## Supplementary material for "Epidemiology and genetic diversity of SARS-CoV-2 lineages circulating in Africa": Pairwise distance: ContinentsPairwiseDistance.csv (part 85 of 1021)

Species 1	Species 2	Dist	Continent
Africa|hCoV-19/Kenya/C5288/2020|EPI ISL 568755|B.1.5|Kenya|2020-05-10	Africa|hCoV-19/Morocco/6895/2020|EPI ISL 459973|B.1.1|Morocco|2020-03-20	0.0002424952	Africa
Africa|hCoV-19/Kenya/C5289/2020|EPI ISL 568756|B.1.5|Kenya|2020-05-10	Africa|hCoV-19/Morocco/6895/2020|EPI ISL 459973|B.1.1|Morocco|2020-03-20	0.0001411800	Africa
Africa|hCoV-19/Kenya/C5328/2020|EPI ISL 568760|B.1.5|Kenya|2020-05-10	Africa|hCoV-19/Morocco/6895/2020|EPI ISL 459973|B.1.1|Morocco|2020-03-20	0.0001714645	Africa
Africa|hCoV-19/Kenya/C5335/2020|EPI ISL 568762|B.1.5|Kenya|2020-05-10	Africa|hCoV-19/Morocco/6895/2020|EPI ISL 459973|B.1.1|Morocco|2020-03-20	0.0001716119	Africa
Africa|hCoV-19/Kenya/C5384/2020|EPI ISL 568764|B.1.5|Kenya|2020-05-10	Africa|hCoV-19/Morocco/6895/2020|EPI ISL 459973|B.1.1|Morocco|2020-03-20	0.0002352372	Africa
Africa|hCoV-19/Kenya/C54/2020|EPI ISL 457847|B.1|Kenya|2020-03-24	Africa|hCoV-19/Morocco/6895/2020|EPI ISL 459973|B.1.1|Morocco|2020-03-20	0.0002054640	Africa
Africa|hCoV-19/Kenya/C544/2020|EPI ISL 457911|B.1.5|Kenya|2020-04-10	Africa|hCoV-19/Morocco/6895/2020|EPI ISL 459973|B.1.1|Morocco|2020-03-20	0.0001392298	Africa
Africa|hCoV-19/Kenya/C5442/2020|EPI ISL 568767|B.1.5|Kenya|2020-05-10	Africa|hCoV-19/Morocco/6895/2020|EPI ISL 459973|B.1.1|Morocco|2020-03-20	0.0002036698	Africa
Africa|hCoV-19/Kenya/C569/2020|EPI ISL 568700|B.1|Kenya|2020-04-12	Africa|hCoV-19/Morocco/6895/2020|EPI ISL 459973|B.1.1|Morocco|2020-03-20	0.0001747523	Africa
Africa|hCoV-19/Kenya/C5695/2020|EPI ISL 568770|B.1.5|Kenya|2020-05-11	Africa|hCoV-19/Morocco/6895/2020|EPI ISL 459973|B.1.1|Morocco|2020-03-20	0.0002376243	Africa
Africa|hCoV-19/Kenya/C5701/2020|EPI ISL 568772|B.1|Kenya|2020-05-11	Africa|hCoV-19/Morocco/6895/2020|EPI ISL 459973|B.1.1|Morocco|2020-03-20	0.0001697174	Africa
Africa|hCoV-19/Kenya/C571/2020|EPI ISL 568702|A|Kenya|2020-04-12	Africa|hCoV-19/Morocco/6895/2020|EPI ISL 459973|B.1.1|Morocco|2020-03-20	0.0004705742	Africa
Africa|hCoV-19/Kenya/C5767/2020|EPI ISL 568773|B.1.5|Kenya|2020-05-11	Africa|hCoV-19/Morocco/6895/2020|EPI ISL 459973|B.1.1|Morocco|2020-03-20	0.0002796213	Africa
Africa|hCoV-19/Kenya/C5811/2020|EPI ISL 568775|B.1.5|Kenya|2020-05-11	Africa|hCoV-19/Morocco/6895/2020|EPI ISL 459973|B.1.1|Morocco|2020-03-20	0.0001697172	Africa
Africa|hCoV-19/Kenya/C5813/2020|EPI ISL 568776|B.1|Kenya|2020-05-11	Africa|hCoV-19/Morocco/6895/2020|EPI ISL 459973|B.1.1|Morocco|2020-03-20	0.0001714337	Africa
Africa|hCoV-19/Kenya/C5835/2020|EPI ISL 568777|B.1.5|Kenya|2020-05-12	Africa|hCoV-19/Morocco/6895/2020|EPI ISL 459973|B.1.1|Morocco|2020-03-20	0.0002055859	Africa
Africa|hCoV-19/Kenya/C587/2020|EPI ISL 457912|B.1.5|Kenya|2020-04-11	Africa|hCoV-19/Morocco/6895/2020|EPI ISL 459973|B.1.1|Morocco|2020-03-20	0.0001739821	Africa
Africa|hCoV-19/Kenya/C589/2020|EPI ISL 457913|B.1.5|Kenya|2020-04-11	Africa|hCoV-19/Morocco/6895/2020|EPI ISL 459973|B.1.1|Morocco|2020-03-20	0.0001369750	Africa
Africa|hCoV-19/Kenya/C5902/2020|EPI ISL 568779|B.1.5|Kenya|2020-05-12	Africa|hCoV-19/Morocco/6895/2020|EPI ISL 459973|B.1.1|Morocco|2020-03-20	0.0001731431	Africa
Africa|hCoV-19/Kenya/C5911/2020|EPI ISL 568780|B.1.5|Kenya|2020-05-12	Africa|hCoV-19/Morocco/6895/2020|EPI ISL 459973|B.1.1|Morocco|2020-03-20	0.0001730992	Africa
Africa|hCoV-19/Kenya/C5914/2020|EPI ISL 568782|B.1.5|Kenya|2020-05-12	Africa|hCoV-19/Morocco/6895/2020|EPI ISL 459973|B.1.1|Morocco|2020-03-20	0.0002038635	Africa
Africa|hCoV-19/Kenya/C6186/2020|EPI ISL 568787|B.1.5|Kenya|2020-05-13	Africa|hCoV-19/Morocco/6895/2020|EPI ISL 459973|B.1.1|Morocco|2020-03-20	0.0002400556	Africa
Africa|hCoV-19/Kenya/C6255/2020|EPI ISL 568790|B.1.1.33|Kenya|2020-05-13	Africa|hCoV-19/Morocco/6895/2020|EPI ISL 459973|B.1.1|Morocco|2020-03-20	0.0002377665	Africa
Africa|hCoV-19/Kenya/C6298/2020|EPI ISL 568792|B.1|Kenya|2020-05-13	Africa|hCoV-19/Morocco/6895/2020|EPI ISL 459973|B.1.1|Morocco|2020-03-20	0.0001747199	Africa
Africa|hCoV-19/Kenya/C6369/2020|EPI ISL 568794|B.1|Kenya|2020-05-14	Africa|hCoV-19/Morocco/6895/2020|EPI ISL 459973|B.1.1|Morocco|2020-03-20	0.0002442877	Africa
Africa|hCoV-19/Kenya/C6380/2020|EPI ISL 568798|B.1.5|Kenya|2020-05-15	Africa|hCoV-19/Morocco/6895/2020|EPI ISL 459973|B.1.1|Morocco|2020-03-20	0.0001398966	Africa
Africa|hCoV-19/Kenya/C6384/2020|EPI ISL 568799|B.1|Kenya|2020-05-14	Africa|hCoV-19/Morocco/6895/2020|EPI ISL 459973|B.1.1|Morocco|2020-03-20	0.0001713706	Africa
Africa|hCoV-19/Kenya/C639/2020|EPI ISL 568703|B|Kenya|2020-04-14	Africa|hCoV-19/Morocco/6895/2020|EPI ISL 459973|B.1.1|Morocco|2020-03-20	0.0002793343	Africa
Africa|hCoV-19/Kenya/C6518/2020|EPI ISL 568803|B.1.5|Kenya|2020-05-14	Africa|hCoV-19/Morocco/6895/2020|EPI ISL 459973|B.1.1|Morocco|2020-03-20	0.0002459873	Africa
Africa|hCoV-19/Kenya/C6524/2020|EPI ISL 568805|A|Kenya|2020-05-14	Africa|hCoV-19/Morocco/6895/2020|EPI ISL 459973|B.1.1|Morocco|2020-03-20	0.0005175191	Africa
Africa|hCoV-19/Kenya/C656/2020|EPI ISL 457915|B.1.5|Kenya|2020-04-13	Africa|hCoV-19/Morocco/6895/2020|EPI ISL 459973|B.1.1|Morocco|2020-03-20	0.0002016374	Africa
Africa|hCoV-19/Kenya/C6564/2020|EPI ISL 568806|B.1.5|Kenya|2020-05-14	Africa|hCoV-19/Morocco/6895/2020|EPI ISL 459973|B.1.1|Morocco|2020-03-20	0.0002469790	Africa
Africa|hCoV-19/Kenya/C6878/2020|EPI ISL 568813|B.1.1|Kenya|2020-05-15	Africa|hCoV-19/Morocco/6895/2020|EPI ISL 459973|B.1.1|Morocco|2020-03-20	0.0000356327	Africa
Africa|hCoV-19/Kenya/C6914/2020|EPI ISL 568817|B.1|Kenya|2020-05-15	Africa|hCoV-19/Morocco/6895/2020|EPI ISL 459973|B.1.1|Morocco|2020-03-20	0.0002794161	Africa
Africa|hCoV-19/Kenya/C7081/2020|EPI ISL 568824|B.1.5|Kenya|2020-05-16	Africa|hCoV-19/Morocco/6895/2020|EPI ISL 459973|B.1.1|Morocco|2020-03-20	0.0001780706	Africa
Africa|hCoV-19/Kenya/C713/2020|EPI ISL 457920|B.1.5|Kenya|2020-04-14	Africa|hCoV-19/Morocco/6895/2020|EPI ISL 459973|B.1.1|Morocco|2020-03-20	0.0001680197	Africa
Africa|hCoV-19/Kenya/C7579/2020|EPI ISL 568842|A|Kenya|2020-05-16	Africa|hCoV-19/Morocco/6895/2020|EPI ISL 459973|B.1.1|Morocco|2020-03-20	0.0005189048	Africa
Africa|hCoV-19/Kenya/C7605/2020|EPI ISL 568847|A|Kenya|2020-05-16	Africa|hCoV-19/Morocco/6895/2020|EPI ISL 459973|B.1.1|Morocco|2020-03-20	0.0005091021	Africa
Africa|hCoV-19/Kenya/C787/2020|EPI ISL 457921|B.1.5|Kenya|2020-04-15	Africa|hCoV-19/Morocco/6895/2020|EPI ISL 459973|B.1.1|Morocco|2020-03-20	0.0001344073	Africa
Africa|hCoV-19/Kenya/C7949/2020|EPI ISL 568852|B.1|Kenya|2020-05-18	Africa|hCoV-19/Morocco/6895/2020|EPI ISL 459973|B.1.1|Morocco|2020-03-20	0.0002799696	Africa
Africa|hCoV-19/Kenya/C815/2020|EPI ISL 568706|B.1|Kenya|2020-04-16	Africa|hCoV-19/Morocco/6895/2020|EPI ISL 459973|B.1.1|Morocco|2020-03-20	0.0002095697	Africa
Africa|hCoV-19/Kenya/C8240/2020|EPI ISL 568855|B.1.5|Kenya|2020-05-19	Africa|hCoV-19/Morocco/6895/2020|EPI ISL 459973|B.1.1|Morocco|2020-03-20	0.0002108290	Africa
Africa|hCoV-19/Kenya/C926/2020|EPI ISL 457928|B.1.5|Kenya|2020-04-17	Africa|hCoV-19/Morocco/6895/2020|EPI ISL 459973|B.1.1|Morocco|2020-03-20	0.0001690078	Africa
Africa|hCoV-19/Kenya/D5/2020|EPI ISL 457999|B.1|Kenya|2020-05-22	Africa|hCoV-19/Morocco/6895/2020|EPI ISL 459973|B.1.1|Morocco|2020-03-20	0.0004130717	Africa
Africa|hCoV-19/Kenya/D6/2020|EPI ISL 458000|B.40|Kenya|2020-03-17	Africa|hCoV-19/Morocco/6895/2020|EPI ISL 459973|B.1.1|Morocco|2020-03-20	0.0005399909	Africa
Africa|hCoV-19/Kenya/NIC 059/2020|EPI ISL 457827|B.40|Kenya|2020-03	Africa|hCoV-19/Morocco/6895/2020|EPI ISL 459973|B.1.1|Morocco|2020-03-20	0.0004752960	Africa
Africa|hCoV-19/Kenya/NIC 084/2020|EPI ISL 457828|B|Kenya|2020-03	Africa|hCoV-19/Morocco/6895/2020|EPI ISL 459973|B.1.1|Morocco|2020-03-20	0.0004369619	Africa
Africa|hCoV-19/Kenya/NIC 087/2020|EPI ISL 457829|B.1.1.20|Kenya|2020-03	Africa|hCoV-19/Morocco/6895/2020|EPI ISL 459973|B.1.1|Morocco|2020-03-20	0.0000677088	Africa
Africa|hCoV-19/Kenya/NIC 089/2020|EPI ISL 457830|B.1.1.20|Kenya|2020-03	Africa|hCoV-19/Morocco/6895/2020|EPI ISL 459973|B.1.1|Morocco|2020-03-20	0.0000704437	Africa
Africa|hCoV-19/Kenya/NIC 168/2020|EPI ISL 457832|B.1.255|Kenya|2020-03	Africa|hCoV-19/Morocco/6895/2020|EPI ISL 459973|B.1.1|Morocco|2020-03-20	0.0002076056	Africa
Africa|hCoV-19/Kenya/NIC 187/2020|EPI ISL 457833|B.1.5|Kenya|2020-03-20	Africa|hCoV-19/Morocco/6895/2020|EPI ISL 459973|B.1.1|Morocco|2020-03-20	0.0002016238	Africa
Africa|hCoV-19/Kenya/NIC 196/2020|EPI ISL 457834|B.1.1|Kenya|2020-03-21	Africa|hCoV-19/Morocco/6895/2020|EPI ISL 459973|B.1.1|Morocco|2020-03-20	0.0000351172	Africa
Africa|hCoV-19/Kenya/NIC 248/2020|EPI ISL 457836|B.40|Kenya|2020-03-23	Africa|hCoV-19/Morocco/6895/2020|EPI ISL 459973|B.1.1|Morocco|2020-03-20	0.0004110491	Africa
Africa|hCoV-19/Kenya/NIC 266/2020|EPI ISL 457838|B.6|Kenya|2020-03-24	Africa|hCoV-19/Morocco/6895/2020|EPI ISL 459973|B.1.1|Morocco|2020-03-20	0.0005128699	Africa
Africa|hCoV-19/Kenya/NIC 492/2020|EPI ISL 457840|B.1.5|Kenya|2020-03	Africa|hCoV-19/Morocco/6895/2020|EPI ISL 459973|B.1.1|Morocco|2020-03-20	0.0001394725	Africa
Africa|hCoV-19/Kenya/NIC 512/2020|EPI ISL 457841|B.1.5|Kenya|2020-03	Africa|hCoV-19/Morocco/6895/2020|EPI ISL 459973|B.1.1|Morocco|2020-03-20	0.0001393704	Africa
Africa|hCoV-19/Kenya/NIC 569/2020|EPI ISL 457843|B.1.1|Kenya|2020-03-29	Africa|hCoV-19/Morocco/6895/2020|EPI ISL 459973|B.1.1|Morocco|2020-03-20	0.0000671971	Africa
Africa|hCoV-19/Kenya/NIC 593/2020|EPI ISL 457844|B.1.1.316|Kenya|2020-03-29	Africa|hCoV-19/Morocco/6895/2020|EPI ISL 459973|B.1.1|Morocco|2020-03-20	0.0000691602	Africa
Africa|hCoV-19/Kenya/S052/2020|EPI ISL 457932|B.4|Kenya|2020-03-14	Africa|hCoV-19/Morocco/6895/2020|EPI ISL 459973|B.1.1|Morocco|2020-03-20	0.0006209528	Africa
Africa|hCoV-19/Kenya/S109/2020|EPI ISL 457933|B.4|Kenya|2020-03-23	Africa|hCoV-19/Morocco/6895/2020|EPI ISL 459973|B.1.1|Morocco|2020-03-20	0.0005912227	Africa
Africa|hCoV-19/Kenya/S299/2020|EPI ISL 457934|B.1.1.1|Kenya|2020-03-29	Africa|hCoV-19/Morocco/6895/2020|EPI ISL 459973|B.1.1|Morocco|2020-03-20	0.0002054148	Africa
Africa|hCoV-19/Madagascar/IP-01650/2020|EPI ISL 508862|B.1|Madagascar|2020-03-20	Africa|hCoV-19/Morocco/6895/2020|EPI ISL 459973|B.1.1|Morocco|2020-03-20	0.0002352372	Africa
Africa|hCoV-19/Madagascar/IP-01861/2020|EPI ISL 508863|B.1|Madagascar|2020-03-22	Africa|hCoV-19/Morocco/6895/2020|EPI ISL 459973|B.1.1|Morocco|2020-03-20	0.0002352372	Africa
Africa|hCoV-19/Mali/M002593/2020|EPI ISL 487446|A|Mali|2020-04-06	Africa|hCoV-19/Morocco/6895/2020|EPI ISL 459973|B.1.1|Morocco|2020-03-20	0.0005041969	Africa
Africa|hCoV-19/Mali/M002615/2020|EPI ISL 487447|A|Mali|2020-04-06	Africa|hCoV-19/Morocco/6895/2020|EPI ISL 459973|B.1.1|Morocco|2020-03-20	0.0004706217	Africa
Africa|hCoV-19/Mali/M002616/2020|EPI ISL 487448|A|Mali|2020-04-06	Africa|hCoV-19/Morocco/6895/2020|EPI ISL 459973|B.1.1|Morocco|2020-03-20	0.0004378020	Africa
Africa|hCoV-19/Mali/M002618/2020|EPI ISL 487449|A|Mali|2020-04-06	Africa|hCoV-19/Morocco/6895/2020|EPI ISL 459973|B.1.1|Morocco|2020-03-20	0.0005041988	Africa
Africa|hCoV-19/Mali/M002644/2020|EPI ISL 487450|A|Mali|2020-04-08	Africa|hCoV-19/Morocco/6895/2020|EPI ISL 459973|B.1.1|Morocco|2020-03-20	0.0005378590	Africa
Africa|hCoV-19/Mali/M002659/2020|EPI ISL 487451|A|Mali|2020-04-09	Africa|hCoV-19/Morocco/6895/2020|EPI ISL 459973|B.1.1|Morocco|2020-03-20	0.0004705743	Africa
Africa|hCoV-19/Mali/M002663/2020|EPI ISL 487452|A|Mali|2020-04-09	Africa|hCoV-19/Morocco/6895/2020|EPI ISL 459973|B.1.1|Morocco|2020-03-20	0.0005714463	Africa
Africa|hCoV-19/Mali/M002667/2020|EPI ISL 487453|B.1|Mali|2020-04-10	Africa|hCoV-19/Morocco/6895/2020|EPI ISL 459973|B.1.1|Morocco|2020-03-20	0.0002352372	Africa
Africa|hCoV-19/Mali/M002672/2020|EPI ISL 487454|B|Mali|2020-04-10	Africa|hCoV-19/Morocco/6895/2020|EPI ISL 459973|B.1.1|Morocco|2020-03-20	0.0004034375	Africa
Africa|hCoV-19/Mali/M002673/2020|EPI ISL 487455|B.1|Mali|2020-04-10	Africa|hCoV-19/Morocco/6895/2020|EPI ISL 459973|B.1.1|Morocco|2020-03-20	0.0002352325	Africa
Africa|hCoV-19/Mali/M002675/2020|EPI ISL 487456|A|Mali|2020-04-10	Africa|hCoV-19/Morocco/6895/2020|EPI ISL 459973|B.1.1|Morocco|2020-03-20	0.0004705743	Africa
Africa|hCoV-19/Mali/M002698/2020|EPI ISL 487457|A|Mali|2020-04-12	Africa|hCoV-19/Morocco/6895/2020|EPI ISL 459973|B.1.1|Morocco|2020-03-20	0.0004374572	Africa
Africa|hCoV-19/Mali/M002700/2020|EPI ISL 487458|B.1|Mali|2020-04-12	Africa|hCoV-19/Morocco/6895/2020|EPI ISL 459973|B.1.1|Morocco|2020-03-20	0.0003711813	Africa
Africa|hCoV-19/Mali/M002703/2020|EPI ISL 487459|B.1|Mali|2020-04-12	Africa|hCoV-19/Morocco/6895/2020|EPI ISL 459973|B.1.1|Morocco|2020-03-20	0.0003024540	Africa
Africa|hCoV-19/Mali/M002704/2020|EPI ISL 487460|A|Mali|2020-04-12	Africa|hCoV-19/Morocco/6895/2020|EPI ISL 459973|B.1.1|Morocco|2020-03-20	0.0004033155	Africa
Africa|hCoV-19/Mali/M002707/2020|EPI ISL 487461|A|Mali|2020-04-12	Africa|hCoV-19/Morocco/6895/2020|EPI ISL 459973|B.1.1|Morocco|2020-03-20	0.0005714712	Africa
Africa|hCoV-19/Mali/M002758/2020|EPI ISL 487462|B.1|Mali|2020-04-13	Africa|hCoV-19/Morocco/6895/2020|EPI ISL 459973|B.1.1|Morocco|2020-03-20	0.0003361040	Africa
Africa|hCoV-19/Mali/M002823/2020|EPI ISL 487463|A|Mali|2020-04-14	Africa|hCoV-19/Morocco/6895/2020|EPI ISL 459973|B.1.1|Morocco|2020-03-20	0.0005041850	Africa
Africa|hCoV-19/Mali/M002824/2020|EPI ISL 487464|B.1.3|Mali|2020-04-14	Africa|hCoV-19/Morocco/6895/2020|EPI ISL 459973|B.1.1|Morocco|2020-03-20	0.0003360882	Africa
Africa|hCoV-19/Mali/M002826/2020|EPI ISL 487465|A|Mali|2020-04-14	Africa|hCoV-19/Morocco/6895/2020|EPI ISL 459973|B.1.1|Morocco|2020-03-20	0.0004369530	Africa
Africa|hCoV-19/Mali/M002830/2020|EPI ISL 487466|B.1.275|Mali|2020-04-14	Africa|hCoV-19/Morocco/6895/2020|EPI ISL 459973|B.1.1|Morocco|2020-03-20	0.0003024864	Africa
Africa|hCoV-19/Morocco/15N/2020|EPI ISL 458150|B.1.1|Morocco|2020-05-15	Africa|hCoV-19/Morocco/6895/2020|EPI ISL 459973|B.1.1|Morocco|2020-03-20	0.0003364873	Africa
Africa|hCoV-19/Morocco/6887/2020|EPI ISL 459965|B.1.1|Morocco|2020-03-03	Africa|hCoV-19/Morocco/6895/2020|EPI ISL 459973|B.1.1|Morocco|2020-03-20	0.0000335967	Africa
Africa|hCoV-19/Morocco/6888/2020|EPI ISL 459966|B.1.1|Morocco|2020-03-15	Africa|hCoV-19/Morocco/6895/2020|EPI ISL 459973|B.1.1|Morocco|2020-03-20	0.0001343983	Africa
Africa|hCoV-19/Morocco/6889/2020|EPI ISL 459967|B.1.5|Morocco|2020-03-15	Africa|hCoV-19/Morocco/6895/2020|EPI ISL 459973|B.1.1|Morocco|2020-03-20	0.0001356468	Africa
Africa|hCoV-19/Morocco/6890/2020|EPI ISL 459968|B.1.5|Morocco|2020-03-17	Africa|hCoV-19/Morocco/6895/2020|EPI ISL 459973|B.1.1|Morocco|2020-03-20	0.0002028936	Africa
Africa|hCoV-19/Morocco/6891/2020|EPI ISL 459969|B.1.255|Morocco|2020-03-20	Africa|hCoV-19/Morocco/6895/2020|EPI ISL 459973|B.1.1|Morocco|2020-03-20	0.0002037843	Africa
Africa|hCoV-19/Morocco/6892/2020|EPI ISL 459970|B.1.5|Morocco|2020-03-17	Africa|hCoV-19/Morocco/6895/2020|EPI ISL 459973|B.1.1|Morocco|2020-03-20	0.0002038999	Africa
Africa|hCoV-19/Morocco/6893/2020|EPI ISL 459971|B.1.153|Morocco|2020-03-18	Africa|hCoV-19/Morocco/6895/2020|EPI ISL 459973|B.1.1|Morocco|2020-03-20	0.0003748637	Africa
Africa|hCoV-19/Morocco/6894/2020|EPI ISL 459972|B.1|Morocco|2020-03-20	Africa|hCoV-19/Morocco/6895/2020|EPI ISL 459973|B.1.1|Morocco|2020-03-20	0.0003360882	Africa
Africa|hCoV-19/Algeria/G0638 2264/2020|EPI ISL 418241|B.1|Algeria|2020-03-02	Africa|hCoV-19/Morocco/6897/2020|EPI ISL 459975|B.1.5|Morocco|2020-03-21	0.0003030303	Africa
Africa|hCoV-19/Algeria/G0640 2265/2020|EPI ISL 418242|B.1|Algeria|2020-03-08	Africa|hCoV-19/Morocco/6897/2020|EPI ISL 459975|B.1.5|Morocco|2020-03-21	0.0002016211	Africa
Africa|hCoV-19/Algeria/G0860 2262/2020|EPI ISL 420037|B.1|Algeria|2020-03-02	Africa|hCoV-19/Morocco/6897/2020|EPI ISL 459975|B.1.5|Morocco|2020-03-21	0.0002016211	Africa
Africa|hCoV-19/Benin/1022/2020|EPI ISL 476826|B.1|Benin|2020-03-25	Africa|hCoV-19/Morocco/6897/2020|EPI ISL 459975|B.1.5|Morocco|2020-03-21	0.0001680294	Africa
Africa|hCoV-19/Benin/1092/2020|EPI ISL 476827|B.1|Benin|2020-03-27	Africa|hCoV-19/Morocco/6897/2020|EPI ISL 459975|B.1.5|Morocco|2020-03-21	0.0002353289	Africa
Africa|hCoV-19/Benin/1408/2020|EPI ISL 476825|B.1.356|Benin|2020-04-04	Africa|hCoV-19/Morocco/6897/2020|EPI ISL 459975|B.1.5|Morocco|2020-03-21	0.0002016346	Africa
Africa|hCoV-19/Benin/1409/2020|EPI ISL 476828|B.1|Benin|2020-04-06	Africa|hCoV-19/Morocco/6897/2020|EPI ISL 459975|B.1.5|Morocco|2020-03-21	0.0002369192	Africa
Africa|hCoV-19/Benin/1950/2020|EPI ISL 476830|A|Benin|2020-04-15	Africa|hCoV-19/Morocco/6897/2020|EPI ISL 459975|B.1.5|Morocco|2020-03-21	0.0004034049	Africa
Africa|hCoV-19/Benin/197/2020|EPI ISL 476822|B.1.178|Benin|2020-03-15	Africa|hCoV-19/Morocco/6897/2020|EPI ISL 459975|B.1.5|Morocco|2020-03-21	0.0001680481	Africa
Africa|hCoV-19/Benin/2012/2020|EPI ISL 476831|A|Benin|2020-04-15	Africa|hCoV-19/Morocco/6897/2020|EPI ISL 459975|B.1.5|Morocco|2020-03-21	0.0004369677	Africa
Africa|hCoV-19/Benin/260/2020|EPI ISL 476823|B.1.292|Benin|2020-03-17	Africa|hCoV-19/Morocco/6897/2020|EPI ISL 459975|B.1.5|Morocco|2020-03-21	0.0002688624	Africa
Africa|hCoV-19/Benin/314/2020|EPI ISL 476834|B.1.5|Benin|2020-03-17	Africa|hCoV-19/Morocco/6897/2020|EPI ISL 459975|B.1.5|Morocco|2020-03-21	0.0002703623	Africa
Africa|hCoV-19/Benin/461/2020|EPI ISL 476833|A|Benin|2020-03-17	Africa|hCoV-19/Morocco/6897/2020|EPI ISL 459975|B.1.5|Morocco|2020-03-21	0.0004033291	Africa
Africa|hCoV-19/Benin/501/2020|EPI ISL 476824|B.1.356|Benin|2020-03-17	Africa|hCoV-19/Morocco/6897/2020|EPI ISL 459975|B.1.5|Morocco|2020-03-21	0.0002016211	Africa
Africa|hCoV-19/Benin/843/2020|EPI ISL 476829|A|Benin|2020-03-19	Africa|hCoV-19/Morocco/6897/2020|EPI ISL 459975|B.1.5|Morocco|2020-03-21	0.0003361392	Africa
Africa|hCoV-19/Botswana/BOT0455/2020|EPI ISL 560386|B.1|Botswana|2020-03-28	Africa|hCoV-19/Morocco/6897/2020|EPI ISL 459975|B.1.5|Morocco|2020-03-21	0.0001344086	Africa
Africa|hCoV-19/Botswana/BOT2254/2020|EPI ISL 560390|B.1.1|Botswana|2020-04-08	Africa|hCoV-19/Morocco/6897/2020|EPI ISL 459975|B.1.5|Morocco|2020-03-21	0.0002052510	Africa
Africa|hCoV-19/Botswana/BOT2283/2020|EPI ISL 560385|B.1|Botswana|2020-04-07	Africa|hCoV-19/Morocco/6897/2020|EPI ISL 459975|B.1.5|Morocco|2020-03-21	0.0002092560	Africa
Africa|hCoV-19/Botswana/BOT2624/2020|EPI ISL 560387|B.1.1|Botswana|2020-04-05	Africa|hCoV-19/Morocco/6897/2020|EPI ISL 459975|B.1.5|Morocco|2020-03-21	0.0001743928	Africa
Africa|hCoV-19/Botswana/BOT4161/2020|EPI ISL 560388|B.1.1.220|Botswana|2020-04-16	Africa|hCoV-19/Morocco/6897/2020|EPI ISL 459975|B.1.5|Morocco|2020-03-21	0.0002764974	Africa
Africa|hCoV-19/DRC/04186/2020|EPI ISL 471411|A|Democratic Republic of the Congo|2020-04-25	Africa|hCoV-19/Morocco/6897/2020|EPI ISL 459975|B.1.5|Morocco|2020-03-21	0.0004033289	Africa
Africa|hCoV-19/DRC/04188/2020|EPI ISL 471413|A|Democratic Republic of the Congo|2020-04-25	Africa|hCoV-19/Morocco/6897/2020|EPI ISL 459975|B.1.5|Morocco|2020-03-21	0.0004852844	Africa
Africa|hCoV-19/DRC/10041/2020|EPI ISL 527543|B.1.1.275|Democratic Republic of the Congo|2020-05-22	Africa|hCoV-19/Morocco/6897/2020|EPI ISL 459975|B.1.5|Morocco|2020-03-21	0.0002728329	Africa
Africa|hCoV-19/DRC/10057/2020|EPI ISL 527538|B.1.1.275|Democratic Republic of the Congo|2020-05-22	Africa|hCoV-19/Morocco/6897/2020|EPI ISL 459975|B.1.5|Morocco|2020-03-21	0.0003874596	Africa
Africa|hCoV-19/DRC/10061/2020|EPI ISL 527521|B.1.1.275|Democratic Republic of the Congo|2020-05-22	Africa|hCoV-19/Morocco/6897/2020|EPI ISL 459975|B.1.5|Morocco|2020-03-21	0.0002431824	Africa
Africa|hCoV-19/DRC/10070/2020|EPI ISL 527544|B.1.178|Democratic Republic of the Congo|2020-05-22	Africa|hCoV-19/Morocco/6897/2020|EPI ISL 459975|B.1.5|Morocco|2020-03-21	0.0003064657	Africa
Africa|hCoV-19/DRC/10120/2020|EPI ISL 513624|B.1.1.275|Democratic Republic of the Congo|2020-05-22	Africa|hCoV-19/Morocco/6897/2020|EPI ISL 459975|B.1.5|Morocco|2020-03-21	0.0003144489	Africa
Africa|hCoV-19/DRC/10127/2020|EPI ISL 513625|B.1.1.275|Democratic Republic of the Congo|2020-05-22	Africa|hCoV-19/Morocco/6897/2020|EPI ISL 459975|B.1.5|Morocco|2020-03-21	0.0003103723	Africa
Africa|hCoV-19/DRC/10242/2020|EPI ISL 513626|B.1.84|Democratic Republic of the Congo|2020-05-22	Africa|hCoV-19/Morocco/6897/2020|EPI ISL 459975|B.1.5|Morocco|2020-03-21	0.0002032099	Africa
Africa|hCoV-19/DRC/10251/2020|EPI ISL 513627|B.1.128|Democratic Republic of the Congo|2020-05-22	Africa|hCoV-19/Morocco/6897/2020|EPI ISL 459975|B.1.5|Morocco|2020-03-21	0.0003390666	Africa
Africa|hCoV-19/DRC/10324/2020|EPI ISL 527545|B.1.214|Democratic Republic of the Congo|2020-05-22	Africa|hCoV-19/Morocco/6897/2020|EPI ISL 459975|B.1.5|Morocco|2020-03-21	0.0002727427	Africa
Africa|hCoV-19/DRC/10346/2020|EPI ISL 527546|B.1.214|Democratic Republic of the Congo|2020-05-22	Africa|hCoV-19/Morocco/6897/2020|EPI ISL 459975|B.1.5|Morocco|2020-03-21	0.0002755794	Africa
Africa|hCoV-19/DRC/10364/2020|EPI ISL 527498|B.1|Democratic Republic of the Congo|2020-05-22	Africa|hCoV-19/Morocco/6897/2020|EPI ISL 459975|B.1.5|Morocco|2020-03-21	0.0001714864	Africa
Africa|hCoV-19/DRC/10371/2020|EPI ISL 527489|B.1.178|Democratic Republic of the Congo|2020-05-22	Africa|hCoV-19/Morocco/6897/2020|EPI ISL 459975|B.1.5|Morocco|2020-03-21	0.0003069914	Africa
Africa|hCoV-19/DRC/10373/2020|EPI ISL 527495|B.1.159|Democratic Republic of the Congo|2020-05-22	Africa|hCoV-19/Morocco/6897/2020|EPI ISL 459975|B.1.5|Morocco|2020-03-21	0.0002732419	Africa
Africa|hCoV-19/DRC/10374/2020|EPI ISL 527539|B.1.84|Democratic Republic of the Congo|2020-05-22	Africa|hCoV-19/Morocco/6897/2020|EPI ISL 459975|B.1.5|Morocco|2020-03-21	0.0004554464	Africa
Africa|hCoV-19/DRC/10375/2020|EPI ISL 527499|B.1.84|Democratic Republic of the Congo|2020-05-22	Africa|hCoV-19/Morocco/6897/2020|EPI ISL 459975|B.1.5|Morocco|2020-03-21	0.0003421482	Africa
Africa|hCoV-19/DRC/10399/2020|EPI ISL 527491|B.1.214|Democratic Republic of the Congo|2020-05-22	Africa|hCoV-19/Morocco/6897/2020|EPI ISL 459975|B.1.5|Morocco|2020-03-21	0.0002729390	Africa
Africa|hCoV-19/DRC/10502/2020|EPI ISL 527547|B.1.5|Democratic Republic of the Congo|2020-05-20	Africa|hCoV-19/Morocco/6897/2020|EPI ISL 459975|B.1.5|Morocco|2020-03-21	0.0001021904	Africa
Africa|hCoV-19/DRC/10506/2020|EPI ISL 527524|B.1.5|Democratic Republic of the Congo|2020-05-18	Africa|hCoV-19/Morocco/6897/2020|EPI ISL 459975|B.1.5|Morocco|2020-03-21	0.0001046678	Africa
Africa|hCoV-19/DRC/10507/2020|EPI ISL 527492|B.1.5|Democratic Republic of the Congo|2020-05-18	Africa|hCoV-19/Morocco/6897/2020|EPI ISL 459975|B.1.5|Morocco|2020-03-21	0.0001365183	Africa
Africa|hCoV-19/DRC/10508/2020|EPI ISL 527494|B.1.5|Democratic Republic of the Congo|2020-05-20	Africa|hCoV-19/Morocco/6897/2020|EPI ISL 459975|B.1.5|Morocco|2020-03-21	0.0001357909	Africa
Africa|hCoV-19/DRC/10532/2020|EPI ISL 527532|B.1.5|Democratic Republic of the Congo|2020-05-20	Africa|hCoV-19/Morocco/6897/2020|EPI ISL 459975|B.1.5|Morocco|2020-03-21	0.0001047627	Africa
Africa|hCoV-19/DRC/10533/2020|EPI ISL 527548|B.1.5|Democratic Republic of the Congo|2020-05-20	Africa|hCoV-19/Morocco/6897/2020|EPI ISL 459975|B.1.5|Morocco|2020-03-21	0.0001362983	Africa
Africa|hCoV-19/DRC/10621/2020|EPI ISL 527526|B.1.214|Democratic Republic of the Congo|2020-05-23	Africa|hCoV-19/Morocco/6897/2020|EPI ISL 459975|B.1.5|Morocco|2020-03-21	0.0002439450	Africa
Africa|hCoV-19/DRC/10640/2020|EPI ISL 527541|B.1|Democratic Republic of the Congo|2020-05-22	Africa|hCoV-19/Morocco/6897/2020|EPI ISL 459975|B.1.5|Morocco|2020-03-21	0.0004231927	Africa
Africa|hCoV-19/DRC/10644/2020|EPI ISL 527549|B.1|Democratic Republic of the Congo|2020-05-22	Africa|hCoV-19/Morocco/6897/2020|EPI ISL 459975|B.1.5|Morocco|2020-03-21	0.0004089326	Africa
Africa|hCoV-19/DRC/10728/2020|EPI ISL 513628|B.1.5|Democratic Republic of the Congo|2020-05-23	Africa|hCoV-19/Morocco/6897/2020|EPI ISL 459975|B.1.5|Morocco|2020-03-21	0.0001400290	Africa
Africa|hCoV-19/DRC/10731/2020|EPI ISL 513629|B.1.1.1|Democratic Republic of the Congo|2020-05-23	Africa|hCoV-19/Morocco/6897/2020|EPI ISL 459975|B.1.5|Morocco|2020-03-21	0.0003879940	Africa
Africa|hCoV-19/DRC/10733/2020|EPI ISL 513630|B.1|Democratic Republic of the Congo|2020-05-23	Africa|hCoV-19/Morocco/6897/2020|EPI ISL 459975|B.1.5|Morocco|2020-03-21	0.0002702097	Africa
Africa|hCoV-19/DRC/108/2020|EPI ISL 417948|B.1.128|Democratic Republic of the Congo|2020-03-19	Africa|hCoV-19/Morocco/6897/2020|EPI ISL 459975|B.1.5|Morocco|2020-03-21	0.0002355309	Africa
Africa|hCoV-19/DRC/10885/2020|EPI ISL 513631|B.1.84|Democratic Republic of the Congo|2020-05-23	Africa|hCoV-19/Morocco/6897/2020|EPI ISL 459975|B.1.5|Morocco|2020-03-21	0.0002721554	Africa
Africa|hCoV-19/DRC/10902/2020|EPI ISL 527490|B.1.178|Democratic Republic of the Congo|2020-05-23	Africa|hCoV-19/Morocco/6897/2020|EPI ISL 459975|B.1.5|Morocco|2020-03-21	0.0002385881	Africa
Africa|hCoV-19/DRC/10913/2020|EPI ISL 527507|B.1.84|Democratic Republic of the Congo|2020-05-24	Africa|hCoV-19/Morocco/6897/2020|EPI ISL 459975|B.1.5|Morocco|2020-03-21	0.0003442432	Africa
Africa|hCoV-19/DRC/11005/2020|EPI ISL 527550|B.1.159|Democratic Republic of the Congo|2020-05-24	Africa|hCoV-19/Morocco/6897/2020|EPI ISL 459975|B.1.5|Morocco|2020-03-21	0.0003749458	Africa
Africa|hCoV-19/DRC/11008/2020|EPI ISL 527503|B.1.159|Democratic Republic of the Congo|2020-05-24	Africa|hCoV-19/Morocco/6897/2020|EPI ISL 459975|B.1.5|Morocco|2020-03-21	0.0003095034	Africa
Africa|hCoV-19/DRC/11022/2020|EPI ISL 527551|B.1.214|Democratic Republic of the Congo|2020-05-24	Africa|hCoV-19/Morocco/6897/2020|EPI ISL 459975|B.1.5|Morocco|2020-03-21	0.0003409770	Africa
Africa|hCoV-19/DRC/11024/2020|EPI ISL 527552|B.1.149|Democratic Republic of the Congo|2020-05-24	Africa|hCoV-19/Morocco/6897/2020|EPI ISL 459975|B.1.5|Morocco|2020-03-21	0.0003784943	Africa
Africa|hCoV-19/DRC/11026/2020|EPI ISL 527553|B.1.149|Democratic Republic of the Congo|2020-05-24	Africa|hCoV-19/Morocco/6897/2020|EPI ISL 459975|B.1.5|Morocco|2020-03-21	0.0002385717	Africa
Africa|hCoV-19/DRC/11031/2020|EPI ISL 527554|B.1.214|Democratic Republic of the Congo|2020-05-24	Africa|hCoV-19/Morocco/6897/2020|EPI ISL 459975|B.1.5|Morocco|2020-03-21	0.0002728609	Africa
Africa|hCoV-19/DRC/11041/2020|EPI ISL 527555|B.1|Democratic Republic of the Congo|2020-05-24	Africa|hCoV-19/Morocco/6897/2020|EPI ISL 459975|B.1.5|Morocco|2020-03-21	0.0002386751	Africa
Africa|hCoV-19/DRC/11057/2020|EPI ISL 527528|B.1.5|Democratic Republic of the Congo|2020-05-24	Africa|hCoV-19/Morocco/6897/2020|EPI ISL 459975|B.1.5|Morocco|2020-03-21	0.0001743929	Africa
Africa|hCoV-19/DRC/11078/2020|EPI ISL 527514|B.1|Democratic Republic of the Congo|2020-05-24	Africa|hCoV-19/Morocco/6897/2020|EPI ISL 459975|B.1.5|Morocco|2020-03-21	0.0002762074	Africa
Africa|hCoV-19/DRC/11079/2020|EPI ISL 527500|B.1.214|Democratic Republic of the Congo|2020-05-24	Africa|hCoV-19/Morocco/6897/2020|EPI ISL 459975|B.1.5|Morocco|2020-03-21	0.0002056731	Africa
Africa|hCoV-19/DRC/11093/2020|EPI ISL 527527|B.1.5|Democratic Republic of the Congo|2020-05-24	Africa|hCoV-19/Morocco/6897/2020|EPI ISL 459975|B.1.5|Morocco|2020-03-21	0.0002448509	Africa
Africa|hCoV-19/DRC/11096/2020|EPI ISL 527522|B.1|Democratic Republic of the Congo|2020-05-24	Africa|hCoV-19/Morocco/6897/2020|EPI ISL 459975|B.1.5|Morocco|2020-03-21	0.0002432719	Africa
Africa|hCoV-19/DRC/11114/2020|EPI ISL 527534|B.1.214|Democratic Republic of the Congo|2020-05-25	Africa|hCoV-19/Morocco/6897/2020|EPI ISL 459975|B.1.5|Morocco|2020-03-21	0.0003145697	Africa
Africa|hCoV-19/DRC/11123/2020|EPI ISL 527496|B.1.84|Democratic Republic of the Congo|2020-05-24	Africa|hCoV-19/Morocco/6897/2020|EPI ISL 459975|B.1.5|Morocco|2020-03-21	0.0002390963	Africa
Africa|hCoV-19/DRC/11134/2020|EPI ISL 527518|B.1.5|Democratic Republic of the Congo|2020-05-24	Africa|hCoV-19/Morocco/6897/2020|EPI ISL 459975|B.1.5|Morocco|2020-03-21	0.0001385945	Africa
Africa|hCoV-19/DRC/11143/2020|EPI ISL 527556|B.1|Democratic Republic of the Congo|2020-05-24	Africa|hCoV-19/Morocco/6897/2020|EPI ISL 459975|B.1.5|Morocco|2020-03-21	0.0003749916	Africa
Africa|hCoV-19/DRC/11145/2020|EPI ISL 527501|B.1.214|Democratic Republic of the Congo|2020-05-24	Africa|hCoV-19/Morocco/6897/2020|EPI ISL 459975|B.1.5|Morocco|2020-03-21	0.0003430590	Africa
Africa|hCoV-19/DRC/11148/2020|EPI ISL 527525|B.1.178|Democratic Republic of the Congo|2020-05-24	Africa|hCoV-19/Morocco/6897/2020|EPI ISL 459975|B.1.5|Morocco|2020-03-21	0.0003148701	Africa
Africa|hCoV-19/DRC/11157/2020|EPI ISL 527530|B.1|Democratic Republic of the Congo|2020-05-25	Africa|hCoV-19/Morocco/6897/2020|EPI ISL 459975|B.1.5|Morocco|2020-03-21	0.0003129935	Africa
Africa|hCoV-19/DRC/11187/2020|EPI ISL 527523|B.1.1.275|Democratic Republic of the Congo|2020-05-23	Africa|hCoV-19/Morocco/6897/2020|EPI ISL 459975|B.1.5|Morocco|2020-03-21	0.0003480781	Africa
Africa|hCoV-19/DRC/11191/2020|EPI ISL 527506|B.1.1.275|Democratic Republic of the Congo|2020-05-23	Africa|hCoV-19/Morocco/6897/2020|EPI ISL 459975|B.1.5|Morocco|2020-03-21	0.0002404266	Africa
Africa|hCoV-19/DRC/11252/2020|EPI ISL 527557|B.1.1.275|Democratic Republic of the Congo|2020-05-21	Africa|hCoV-19/Morocco/6897/2020|EPI ISL 459975|B.1.5|Morocco|2020-03-21	0.0004089301	Africa
Africa|hCoV-19/DRC/11260/2020|EPI ISL 527558|B.1.1.275|Democratic Republic of the Congo|2020-05-23	Africa|hCoV-19/Morocco/6897/2020|EPI ISL 459975|B.1.5|Morocco|2020-03-21	0.0002727093	Africa
Africa|hCoV-19/DRC/1131/2020|EPI ISL 429255|B.1.5|Democratic Republic of the Congo|2020-04-05	Africa|hCoV-19/Morocco/6897/2020|EPI ISL 459975|B.1.5|Morocco|2020-03-21	0.0001355747	Africa
Africa|hCoV-19/DRC/11310/2020|EPI ISL 527529|B.1.149|Democratic Republic of the Congo|2020-05-25	Africa|hCoV-19/Morocco/6897/2020|EPI ISL 459975|B.1.5|Morocco|2020-03-21	0.0002444415	Africa
Africa|hCoV-19/DRC/11318/2020|EPI ISL 527559|B.1.149|Democratic Republic of the Congo|2020-05-25	Africa|hCoV-19/Morocco/6897/2020|EPI ISL 459975|B.1.5|Morocco|2020-03-21	0.0002372917	Africa
Africa|hCoV-19/DRC/11326/2020|EPI ISL 527508|B.1|Democratic Republic of the Congo|2020-05-25	Africa|hCoV-19/Morocco/6897/2020|EPI ISL 459975|B.1.5|Morocco|2020-03-21	0.0002409611	Africa
Africa|hCoV-19/DRC/11334/2020|EPI ISL 527504|B.1.178|Democratic Republic of the Congo|2020-05-25	Africa|hCoV-19/Morocco/6897/2020|EPI ISL 459975|B.1.5|Morocco|2020-03-21	0.0002406182	Africa
Africa|hCoV-19/DRC/11337/2020|EPI ISL 527510|B.1.84|Democratic Republic of the Congo|2020-05-25	Africa|hCoV-19/Morocco/6897/2020|EPI ISL 459975|B.1.5|Morocco|2020-03-21	0.0003102546	Africa
Africa|hCoV-19/DRC/11341/2020|EPI ISL 527509|B.1.1.275|Democratic Republic of the Congo|2020-05-25	Africa|hCoV-19/Morocco/6897/2020|EPI ISL 459975|B.1.5|Morocco|2020-03-21	0.0003444732	Africa
Africa|hCoV-19/DRC/11348/2020|EPI ISL 527560|B.1.149|Democratic Republic of the Congo|2020-05-25	Africa|hCoV-19/Morocco/6897/2020|EPI ISL 459975|B.1.5|Morocco|2020-03-21	0.0002375011	Africa
Africa|hCoV-19/DRC/11369/2020|EPI ISL 527537|B.1.214|Democratic Republic of the Congo|2020-05-25	Africa|hCoV-19/Morocco/6897/2020|EPI ISL 459975|B.1.5|Morocco|2020-03-21	0.0002805851	Africa
Africa|hCoV-19/DRC/11376/2020|EPI ISL 527513|B.1.214|Democratic Republic of the Congo|2020-05-25	Africa|hCoV-19/Morocco/6897/2020|EPI ISL 459975|B.1.5|Morocco|2020-03-21	0.0003105327	Africa
Africa|hCoV-19/DRC/11411/2020|EPI ISL 527561|B.1.5|Democratic Republic of the Congo|2020-05-25	Africa|hCoV-19/Morocco/6897/2020|EPI ISL 459975|B.1.5|Morocco|2020-03-21	0.0002044142	Africa
Africa|hCoV-19/DRC/11450/2020|EPI ISL 527516|B.1.5|Democratic Republic of the Congo|2020-05-25	Africa|hCoV-19/Morocco/6897/2020|EPI ISL 459975|B.1.5|Morocco|2020-03-21	0.0001399861	Africa
Africa|hCoV-19/DRC/11458/2020|EPI ISL 527497|B.1.5|Democratic Republic of the Congo|2020-05-25	Africa|hCoV-19/Morocco/6897/2020|EPI ISL 459975|B.1.5|Morocco|2020-03-21	0.0002752879	Africa
Africa|hCoV-19/DRC/11460/2020|EPI ISL 527562|B.1.214|Democratic Republic of the Congo|2020-05-25	Africa|hCoV-19/Morocco/6897/2020|EPI ISL 459975|B.1.5|Morocco|2020-03-21	0.0004134217	Africa
Africa|hCoV-19/DRC/11472/2020|EPI ISL 527502|B.1.214|Democratic Republic of the Congo|2020-05-25	Africa|hCoV-19/Morocco/6897/2020|EPI ISL 459975|B.1.5|Morocco|2020-03-21	0.0003426907	Africa
Africa|hCoV-19/DRC/11477/2020|EPI ISL 527563|B.1.84|Democratic Republic of the Congo|2020-05-25	Africa|hCoV-19/Morocco/6897/2020|EPI ISL 459975|B.1.5|Morocco|2020-03-21	0.0001701777	Africa
Africa|hCoV-19/DRC/11486/2020|EPI ISL 527564|B.1.214|Democratic Republic of the Congo|2020-05-25	Africa|hCoV-19/Morocco/6897/2020|EPI ISL 459975|B.1.5|Morocco|2020-03-21	0.0003408890	Africa
Africa|hCoV-19/DRC/11487/2020|EPI ISL 527505|B.1|Democratic Republic of the Congo|2020-05-25	Africa|hCoV-19/Morocco/6897/2020|EPI ISL 459975|B.1.5|Morocco|2020-03-21	0.0002755347	Africa
Africa|hCoV-19/DRC/11507/2020|EPI ISL 527512|B.1|Democratic Republic of the Congo|2020-05-25	Africa|hCoV-19/Morocco/6897/2020|EPI ISL 459975|B.1.5|Morocco|2020-03-21	0.0003098655	Africa
Africa|hCoV-19/DRC/1151/2020|EPI ISL 447596|B.38|Democratic Republic of the Congo|2020-04-05	Africa|hCoV-19/Morocco/6897/2020|EPI ISL 459975|B.1.5|Morocco|2020-03-21	0.0004756299	Africa
Africa|hCoV-19/DRC/11511/2020|EPI ISL 527511|B.1.214|Democratic Republic of the Congo|2020-05-25	Africa|hCoV-19/Morocco/6897/2020|EPI ISL 459975|B.1.5|Morocco|2020-03-21	0.0003447974	Africa
Africa|hCoV-19/DRC/11572/2020|EPI ISL 527565|B.1.214|Democratic Republic of the Congo|2020-05-25	Africa|hCoV-19/Morocco/6897/2020|EPI ISL 459975|B.1.5|Morocco|2020-03-21	0.0002383233	Africa
Africa|hCoV-19/DRC/11576/2020|EPI ISL 527517|B.1|Democratic Republic of the Congo|2020-05-25	Africa|hCoV-19/Morocco/6897/2020|EPI ISL 459975|B.1.5|Morocco|2020-03-21	0.0002427151	Africa
Africa|hCoV-19/DRC/11583/2020|EPI ISL 527542|B.1|Democratic Republic of the Congo|2020-05-25	Africa|hCoV-19/Morocco/6897/2020|EPI ISL 459975|B.1.5|Morocco|2020-03-21	0.0002826997	Africa
Africa|hCoV-19/DRC/11616/2020|EPI ISL 527519|B.1|Democratic Republic of the Congo|2020-05-25	Africa|hCoV-19/Morocco/6897/2020|EPI ISL 459975|B.1.5|Morocco|2020-03-21	0.0002422953	Africa
Africa|hCoV-19/DRC/11623/2020|EPI ISL 527566|B.1.5|Democratic Republic of the Congo|2020-05-25	Africa|hCoV-19/Morocco/6897/2020|EPI ISL 459975|B.1.5|Morocco|2020-03-21	0.0002386740	Africa
Africa|hCoV-19/DRC/11624/2020|EPI ISL 527567|B.1.149|Democratic Republic of the Congo|2020-05-25	Africa|hCoV-19/Morocco/6897/2020|EPI ISL 459975|B.1.5|Morocco|2020-03-21	0.0002385588	Africa
Africa|hCoV-19/DRC/11631/2020|EPI ISL 527568|B.1.149|Democratic Republic of the Congo|2020-05-25	Africa|hCoV-19/Morocco/6897/2020|EPI ISL 459975|B.1.5|Morocco|2020-03-21	0.0002388030	Africa
Africa|hCoV-19/DRC/11632/2020|EPI ISL 527493|B.1|Democratic Republic of the Congo|2020-05-25	Africa|hCoV-19/Morocco/6897/2020|EPI ISL 459975|B.1.5|Morocco|2020-03-21	0.0002731524	Africa
Africa|hCoV-19/DRC/11635/2020|EPI ISL 527540|B.1.214|Democratic Republic of the Congo|2020-05-25	Africa|hCoV-19/Morocco/6897/2020|EPI ISL 459975|B.1.5|Morocco|2020-03-21	0.0002812994	Africa
Africa|hCoV-19/DRC/11640/2020|EPI ISL 527535|B.1.178|Democratic Republic of the Congo|2020-05-25	Africa|hCoV-19/Morocco/6897/2020|EPI ISL 459975|B.1.5|Morocco|2020-03-21	0.0003486662	Africa
Africa|hCoV-19/DRC/11643/2020|EPI ISL 527520|B.1.5|Democratic Republic of the Congo|2020-05-25	Africa|hCoV-19/Morocco/6897/2020|EPI ISL 459975|B.1.5|Morocco|2020-03-21	0.0002428643	Africa
Africa|hCoV-19/DRC/11648/2020|EPI ISL 527569|B.1.6|Democratic Republic of the Congo|2020-05-25	Africa|hCoV-19/Morocco/6897/2020|EPI ISL 459975|B.1.5|Morocco|2020-03-21	0.0002716169	Africa
Africa|hCoV-19/DRC/11652/2020|EPI ISL 527570|B.1.149|Democratic Republic of the Congo|2020-05-25	Africa|hCoV-19/Morocco/6897/2020|EPI ISL 459975|B.1.5|Morocco|2020-03-21	0.0002384930	Africa
Africa|hCoV-19/DRC/11653/2020|EPI ISL 527533|B.1.84|Democratic Republic of the Congo|2020-05-25	Africa|hCoV-19/Morocco/6897/2020|EPI ISL 459975|B.1.5|Morocco|2020-03-21	0.0002094657	Africa
Africa|hCoV-19/DRC/11676/2020|EPI ISL 527531|B.1|Democratic Republic of the Congo|2020-05-26	Africa|hCoV-19/Morocco/6897/2020|EPI ISL 459975|B.1.5|Morocco|2020-03-21	0.0004208526	Africa
Africa|hCoV-19/DRC/11677/2020|EPI ISL 527515|B.1.214|Democratic Republic of the Congo|2020-05-26	Africa|hCoV-19/Morocco/6897/2020|EPI ISL 459975|B.1.5|Morocco|2020-03-21	0.0003463506	Africa
Africa|hCoV-19/DRC/11732/2020|EPI ISL 527536|B.1.214|Democratic Republic of the Congo|2020-05-26	Africa|hCoV-19/Morocco/6897/2020|EPI ISL 459975|B.1.5|Morocco|2020-03-21	0.0002094124	Africa
Africa|hCoV-19/DRC/11733/2020|EPI ISL 527571|B.1.149|Democratic Republic of the Congo|2020-05-26	Africa|hCoV-19/Morocco/6897/2020|EPI ISL 459975|B.1.5|Morocco|2020-03-21	0.0002372782	Africa
Africa|hCoV-19/DRC/11806/2020|EPI ISL 527572|B.1.214|Democratic Republic of the Congo|2020-05-26	Africa|hCoV-19/Morocco/6897/2020|EPI ISL 459975|B.1.5|Morocco|2020-03-21	0.0003407264	Africa
Africa|hCoV-19/DRC/1234/2020|EPI ISL 429258|B.1.5|Democratic Republic of the Congo|2020-04-06	Africa|hCoV-19/Morocco/6897/2020|EPI ISL 459975|B.1.5|Morocco|2020-03-21	0.0001427841	Africa
Africa|hCoV-19/DRC/1249/2020|EPI ISL 429259|B.1.5|Democratic Republic of the Congo|2020-04-06	Africa|hCoV-19/Morocco/6897/2020|EPI ISL 459975|B.1.5|Morocco|2020-03-21	0.0001361652	Africa
Africa|hCoV-19/DRC/1319/2020|EPI ISL 431011|B.1.128|Democratic Republic of the Congo|2020-04-07	Africa|hCoV-19/Morocco/6897/2020|EPI ISL 459975|B.1.5|Morocco|2020-03-21	0.0002380421	Africa
Africa|hCoV-19/DRC/1324/2020|EPI ISL 435033|B.1.128|Democratic Republic of the Congo|2020-04-07	Africa|hCoV-19/Morocco/6897/2020|EPI ISL 459975|B.1.5|Morocco|2020-03-21	0.0002364344	Africa
Africa|hCoV-19/DRC/1326/2020|EPI ISL 435116|B.1|Democratic Republic of the Congo|2020-04-07	Africa|hCoV-19/Morocco/6897/2020|EPI ISL 459975|B.1.5|Morocco|2020-03-21	0.0002076199	Africa
Africa|hCoV-19/DRC/1375/2020|EPI ISL 435117|B.1.1.1|Democratic Republic of the Congo|2020-04-07	Africa|hCoV-19/Morocco/6897/2020|EPI ISL 459975|B.1.5|Morocco|2020-03-21	0.0003795088	Africa
Africa|hCoV-19/DRC/1376/2020|EPI ISL 431012|B.1.1.1|Democratic Republic of the Congo|2020-04-07	Africa|hCoV-19/Morocco/6897/2020|EPI ISL 459975|B.1.5|Morocco|2020-03-21	0.0003420547	Africa
Africa|hCoV-19/DRC/1377/2020|EPI ISL 434678|B.1.1.1|Democratic Republic of the Congo|2020-04-07	Africa|hCoV-19/Morocco/6897/2020|EPI ISL 459975|B.1.5|Morocco|2020-03-21	0.0003052716	Africa
Africa|hCoV-19/DRC/1378/2020|EPI ISL 435118|B.1.1.1|Democratic Republic of the Congo|2020-04-07	Africa|hCoV-19/Morocco/6897/2020|EPI ISL 459975|B.1.5|Morocco|2020-03-21	0.0003410215	Africa
Africa|hCoV-19/DRC/1382/2020|EPI ISL 435113|B.1.1.1|Democratic Republic of the Congo|2020-04-07	Africa|hCoV-19/Morocco/6897/2020|EPI ISL 459975|B.1.5|Morocco|2020-03-21	0.0003475460	Africa
Africa|hCoV-19/DRC/1397/2020|EPI ISL 434679|B.1.1.1|Democratic Republic of the Congo|2020-04-07	Africa|hCoV-19/Morocco/6897/2020|EPI ISL 459975|B.1.5|Morocco|2020-03-21	0.0003413426	Africa
Africa|hCoV-19/DRC/1398/2020|EPI ISL 435114|B.1.1.1|Democratic Republic of the Congo|2020-04-07	Africa|hCoV-19/Morocco/6897/2020|EPI ISL 459975|B.1.5|Morocco|2020-03-21	0.0003033990	Africa
Africa|hCoV-19/DRC/1422/2020|EPI ISL 434680|B.1.149|Democratic Republic of the Congo|2020-04-08	Africa|hCoV-19/Morocco/6897/2020|EPI ISL 459975|B.1.5|Morocco|2020-03-21	0.0002412234	Africa
Africa|hCoV-19/DRC/1423/2020|EPI ISL 434710|B.1.149|Democratic Republic of the Congo|2020-04-08	Africa|hCoV-19/Morocco/6897/2020|EPI ISL 459975|B.1.5|Morocco|2020-03-21	0.0002022005	Africa
Africa|hCoV-19/DRC/1486/2020|EPI ISL 434711|B.1|Democratic Republic of the Congo|2020-04-08	Africa|hCoV-19/Morocco/6897/2020|EPI ISL 459975|B.1.5|Morocco|2020-03-21	0.0001745895	Africa
Africa|hCoV-19/DRC/1516/2020|EPI ISL 435032|B.1.5|Democratic Republic of the Congo|2020-04-09	Africa|hCoV-19/Morocco/6897/2020|EPI ISL 459975|B.1.5|Morocco|2020-03-21	0.0001344086	Africa
Africa|hCoV-19/DRC/1565/2020|EPI ISL 434681|B.1|Democratic Republic of the Congo|2020-04-09	Africa|hCoV-19/Morocco/6897/2020|EPI ISL 459975|B.1.5|Morocco|2020-03-21	0.0001714371	Africa
Africa|hCoV-19/DRC/158/2020|EPI ISL 417950|B.40|Democratic Republic of the Congo|2020-03-20	Africa|hCoV-19/Morocco/6897/2020|EPI ISL 459975|B.1.5|Morocco|2020-03-21	0.0004706088	Africa
Africa|hCoV-19/DRC/1715/2020|EPI ISL 435156|B.1.84|Democratic Republic of the Congo|2020-04-10	Africa|hCoV-19/Morocco/6897/2020|EPI ISL 459975|B.1.5|Morocco|2020-03-21	0.0002037646	Africa
Africa|hCoV-19/DRC/1767/2020|EPI ISL 435157|B.1.5|Democratic Republic of the Congo|2020-04-10	Africa|hCoV-19/Morocco/6897/2020|EPI ISL 459975|B.1.5|Morocco|2020-03-21	0.0001401319	Africa
Africa|hCoV-19/DRC/1779/2020|EPI ISL 435158|C.14|Democratic Republic of the Congo|2020-04-10	Africa|hCoV-19/Morocco/6897/2020|EPI ISL 459975|B.1.5|Morocco|2020-03-21	0.0004177298	Africa
Africa|hCoV-19/DRC/191/2020|EPI ISL 417955|B.1.128|Democratic Republic of the Congo|2020-03-21	Africa|hCoV-19/Morocco/6897/2020|EPI ISL 459975|B.1.5|Morocco|2020-03-21	0.0002355863	Africa
Africa|hCoV-19/DRC/1952/2020|EPI ISL 435159|B.1.5|Democratic Republic of the Congo|2020-04-11	Africa|hCoV-19/Morocco/6897/2020|EPI ISL 459975|B.1.5|Morocco|2020-03-21	0.0001385321	Africa
Africa|hCoV-19/DRC/1982/2020|EPI ISL 435160|B.1|Democratic Republic of the Congo|2020-04-12	Africa|hCoV-19/Morocco/6897/2020|EPI ISL 459975|B.1.5|Morocco|2020-03-21	0.0001724998	Africa
Africa|hCoV-19/DRC/2047/2020|EPI ISL 435161|B.1.1.1|Democratic Republic of the Congo|2020-04-12	Africa|hCoV-19/Morocco/6897/2020|EPI ISL 459975|B.1.5|Morocco|2020-03-21	0.0003083987	Africa
Africa|hCoV-19/DRC/2063/2020|EPI ISL 435162|B.1|Democratic Republic of the Congo|2020-04-12	Africa|hCoV-19/Morocco/6897/2020|EPI ISL 459975|B.1.5|Morocco|2020-03-21	0.0001380860	Africa
Africa|hCoV-19/DRC/2120/2020|EPI ISL 435163|B.1.149|Democratic Republic of the Congo|2020-04-12	Africa|hCoV-19/Morocco/6897/2020|EPI ISL 459975|B.1.5|Morocco|2020-03-21	0.0002036414	Africa
Africa|hCoV-19/DRC/2121/2020|EPI ISL 435164|B.1.149|Democratic Republic of the Congo|2020-04-12	Africa|hCoV-19/Morocco/6897/2020|EPI ISL 459975|B.1.5|Morocco|2020-03-21	0.0002067138	Africa
Africa|hCoV-19/DRC/2122/2020|EPI ISL 435165|B.1.149|Democratic Republic of the Congo|2020-04-13	Africa|hCoV-19/Morocco/6897/2020|EPI ISL 459975|B.1.5|Morocco|2020-03-21	0.0002805095	Africa
Africa|hCoV-19/DRC/2125/2020|EPI ISL 435166|B.1.149|Democratic Republic of the Congo|2020-04-13	Africa|hCoV-19/Morocco/6897/2020|EPI ISL 459975|B.1.5|Morocco|2020-03-21	0.0002074139	Africa
Africa|hCoV-19/DRC/2128/2020|EPI ISL 435167|B.1|Democratic Republic of the Congo|2020-04-13	Africa|hCoV-19/Morocco/6897/2020|EPI ISL 459975|B.1.5|Morocco|2020-03-21	0.0001410061	Africa
Africa|hCoV-19/DRC/2133/2020|EPI ISL 435168|B.1.128|Democratic Republic of the Congo|2020-04-13	Africa|hCoV-19/Morocco/6897/2020|EPI ISL 459975|B.1.5|Morocco|2020-03-21	0.0002447979	Africa
Africa|hCoV-19/DRC/214/2020|EPI ISL 420030|B.1.6|Democratic Republic of the Congo|2020-03-21	Africa|hCoV-19/Morocco/6897/2020|EPI ISL 459975|B.1.5|Morocco|2020-03-21	0.0001348921	Africa
Africa|hCoV-19/DRC/215/2020|EPI ISL 420031|B.1.1.1|Democratic Republic of the Congo|2020-03-21	Africa|hCoV-19/Morocco/6897/2020|EPI ISL 459975|B.1.5|Morocco|2020-03-21	0.0003427864	Africa
Africa|hCoV-19/DRC/2169/2020|EPI ISL 436194|B.1.5|Democratic Republic of the Congo|2020-04-13	Africa|hCoV-19/Morocco/6897/2020|EPI ISL 459975|B.1.5|Morocco|2020-03-21	0.0001748196	Africa
Africa|hCoV-19/DRC/2299/2020|EPI ISL 436412|B.1.5|Democratic Republic of the Congo|2020-04-14	Africa|hCoV-19/Morocco/6897/2020|EPI ISL 459975|B.1.5|Morocco|2020-03-21	0.0002033839	Africa
Africa|hCoV-19/DRC/236/2020|EPI ISL 420032|B.1.128|Democratic Republic of the Congo|2020-03-22	Africa|hCoV-19/Morocco/6897/2020|EPI ISL 459975|B.1.5|Morocco|2020-03-21	0.0002358745	Africa
Africa|hCoV-19/DRC/2363/2020|EPI ISL 437194|B.1.84|Democratic Republic of the Congo|2020-04-14	Africa|hCoV-19/Morocco/6897/2020|EPI ISL 459975|B.1.5|Morocco|2020-03-21	0.0001694683	Africa
Africa|hCoV-19/DRC/2384/2020|EPI ISL 437196|B.1.149|Democratic Republic of the Congo|2020-04-14	Africa|hCoV-19/Morocco/6897/2020|EPI ISL 459975|B.1.5|Morocco|2020-03-21	0.0002071204	Africa
Africa|hCoV-19/DRC/241/2020|EPI ISL 420033|B.1.1.75|Democratic Republic of the Congo|2020-03-22	Africa|hCoV-19/Morocco/6897/2020|EPI ISL 459975|B.1.5|Morocco|2020-03-21	0.0002696153	Africa
Africa|hCoV-19/DRC/243/2020|EPI ISL 420034|B.1|Democratic Republic of the Congo|2020-03-22	Africa|hCoV-19/Morocco/6897/2020|EPI ISL 459975|B.1.5|Morocco|2020-03-21	0.0001722401	Africa
Africa|hCoV-19/DRC/248/2020|EPI ISL 420035|B.1.5|Democratic Republic of the Congo|2020-03-22	Africa|hCoV-19/Morocco/6897/2020|EPI ISL 459975|B.1.5|Morocco|2020-03-21	0.0001010785	Africa
Africa|hCoV-19/DRC/2496/2020|EPI ISL 437337|B.1.149|Democratic Republic of the Congo|2020-04-15	Africa|hCoV-19/Morocco/6897/2020|EPI ISL 459975|B.1.5|Morocco|2020-03-21	0.0002352396	Africa
Africa|hCoV-19/DRC/2529/2020|EPI ISL 437338|B.1.178|Democratic Republic of the Congo|2020-04-15	Africa|hCoV-19/Morocco/6897/2020|EPI ISL 459975|B.1.5|Morocco|2020-03-21	0.0002016299	Africa
Africa|hCoV-19/DRC/253/2020|EPI ISL 420838|B.1.5|Democratic Republic of the Congo|2020-03-22	Africa|hCoV-19/Morocco/6897/2020|EPI ISL 459975|B.1.5|Morocco|2020-03-21	0.0001014476	Africa
Africa|hCoV-19/DRC/2536/2020|EPI ISL 437339|B.1|Democratic Republic of the Congo|2020-04-15	Africa|hCoV-19/Morocco/6897/2020|EPI ISL 459975|B.1.5|Morocco|2020-03-21	0.0002016299	Africa
Africa|hCoV-19/DRC/254/2020|EPI ISL 420839|B.1|Democratic Republic of the Congo|2020-03-22	Africa|hCoV-19/Morocco/6897/2020|EPI ISL 459975|B.1.5|Morocco|2020-03-21	0.0001704090	Africa
Africa|hCoV-19/DRC/2563/2020|EPI ISL 437340|B.1.9|Democratic Republic of the Congo|2020-04-15	Africa|hCoV-19/Morocco/6897/2020|EPI ISL 459975|B.1.5|Morocco|2020-03-21	0.0004033085	Africa
Africa|hCoV-19/DRC/2580/2020|EPI ISL 437341|B.1.5|Democratic Republic of the Congo|2020-04-15	Africa|hCoV-19/Morocco/6897/2020|EPI ISL 459975|B.1.5|Morocco|2020-03-21	0.0001351702	Africa
Africa|hCoV-19/DRC/2644/2020|EPI ISL 437342|B.1.84|Democratic Republic of the Congo|2020-04-15	Africa|hCoV-19/Morocco/6897/2020|EPI ISL 459975|B.1.5|Morocco|2020-03-21	0.0002387132	Africa
Africa|hCoV-19/DRC/2670/2020|EPI ISL 437343|B.1.9|Democratic Republic of the Congo|2020-04-15	Africa|hCoV-19/Morocco/6897/2020|EPI ISL 459975|B.1.5|Morocco|2020-03-21	0.0004369553	Africa
Africa|hCoV-19/DRC/2727/2020|EPI ISL 437344|B.1|Democratic Republic of the Congo|2020-04-16	Africa|hCoV-19/Morocco/6897/2020|EPI ISL 459975|B.1.5|Morocco|2020-03-21	0.0001368345	Africa
Africa|hCoV-19/DRC/2728/2020|EPI ISL 437345|B.1.84|Democratic Republic of the Congo|2020-04-16	Africa|hCoV-19/Morocco/6897/2020|EPI ISL 459975|B.1.5|Morocco|2020-03-21	0.0001721079	Africa
Africa|hCoV-19/DRC/2813/2020|EPI ISL 437346|C.14|Democratic Republic of the Congo|2020-04-16	Africa|hCoV-19/Morocco/6897/2020|EPI ISL 459975|B.1.5|Morocco|2020-03-21	0.0004372261	Africa
Africa|hCoV-19/DRC/2819/2020|EPI ISL 437347|B.1|Democratic Republic of the Congo|2020-04-16	Africa|hCoV-19/Morocco/6897/2020|EPI ISL 459975|B.1.5|Morocco|2020-03-21	0.0002403490	Africa
Africa|hCoV-19/DRC/2827/2020|EPI ISL 437348|B.1|Democratic Republic of the Congo|2020-04-16	Africa|hCoV-19/Morocco/6897/2020|EPI ISL 459975|B.1.5|Morocco|2020-03-21	0.0001344028	Africa
Africa|hCoV-19/DRC/2855/2020|EPI ISL 437350|B.1|Democratic Republic of the Congo|2020-04-16	Africa|hCoV-19/Morocco/6897/2020|EPI ISL 459975|B.1.5|Morocco|2020-03-21	0.0001680215	Africa
Africa|hCoV-19/DRC/2864/2020|EPI ISL 437351|B.1|Democratic Republic of the Congo|2020-04-16	Africa|hCoV-19/Morocco/6897/2020|EPI ISL 459975|B.1.5|Morocco|2020-03-21	0.0001683762	Africa
Africa|hCoV-19/DRC/2904/2020|EPI ISL 437352|B.1|Democratic Republic of the Congo|2020-04-17	Africa|hCoV-19/Morocco/6897/2020|EPI ISL 459975|B.1.5|Morocco|2020-03-21	0.0001680215	Africa
Africa|hCoV-19/DRC/2938/2020|EPI ISL 437353|B.1.275|Democratic Republic of the Congo|2020-04-17	Africa|hCoV-19/Morocco/6897/2020|EPI ISL 459975|B.1.5|Morocco|2020-03-21	0.0003475893	Africa
Africa|hCoV-19/DRC/2939/2020|EPI ISL 437354|B.1|Democratic Republic of the Congo|2020-04-17	Africa|hCoV-19/Morocco/6897/2020|EPI ISL 459975|B.1.5|Morocco|2020-03-21	0.0002694037	Africa
Africa|hCoV-19/DRC/2942/2020|EPI ISL 437355|B.1|Democratic Republic of the Congo|2020-04-17	Africa|hCoV-19/Morocco/6897/2020|EPI ISL 459975|B.1.5|Morocco|2020-03-21	0.0002764420	Africa
Africa|hCoV-19/DRC/299/2020|EPI ISL 420840|B.4|Democratic Republic of the Congo|2020-03-20	Africa|hCoV-19/Morocco/6897/2020|EPI ISL 459975|B.1.5|Morocco|2020-03-21	0.0006156225	Africa
Africa|hCoV-19/DRC/300/2020|EPI ISL 420841|A|Democratic Republic of the Congo|2020-03-22	Africa|hCoV-19/Morocco/6897/2020|EPI ISL 459975|B.1.5|Morocco|2020-03-21	0.0004066140	Africa
Africa|hCoV-19/DRC/3041/2020|EPI ISL 437356|B.1|Democratic Republic of the Congo|2020-04-18	Africa|hCoV-19/Morocco/6897/2020|EPI ISL 459975|B.1.5|Morocco|2020-03-21	0.0002362134	Africa
Africa|hCoV-19/DRC/307/2020|EPI ISL 420842|B.1.9|Democratic Republic of the Congo|2020-03	Africa|hCoV-19/Morocco/6897/2020|EPI ISL 459975|B.1.5|Morocco|2020-03-21	0.0002423733	Africa
Africa|hCoV-19/DRC/3070/2020|EPI ISL 437357|B.1.214|Democratic Republic of the Congo|2020-04-18	Africa|hCoV-19/Morocco/6897/2020|EPI ISL 459975|B.1.5|Morocco|2020-03-21	0.0002703295	Africa
Africa|hCoV-19/DRC/3089/2020|EPI ISL 437358|B.1.84|Democratic Republic of the Congo|2020-04-19	Africa|hCoV-19/Morocco/6897/2020|EPI ISL 459975|B.1.5|Morocco|2020-03-21	0.0002018816	Africa
Africa|hCoV-19/DRC/3440/2020|EPI ISL 447597|B.1.84|Democratic Republic of the Congo|2020-04-22	Africa|hCoV-19/Morocco/6897/2020|EPI ISL 459975|B.1.5|Morocco|2020-03-21	0.0002041549	Africa
Africa|hCoV-19/DRC/3451/2020|EPI ISL 447598|B.1.178|Democratic Republic of the Congo|2020-04-22	Africa|hCoV-19/Morocco/6897/2020|EPI ISL 459975|B.1.5|Morocco|2020-03-21	0.0002383687	Africa
Africa|hCoV-19/DRC/3453/2020|EPI ISL 447599|B.1.84|Democratic Republic of the Congo|2020-04-22	Africa|hCoV-19/Morocco/6897/2020|EPI ISL 459975|B.1.5|Morocco|2020-03-21	0.0002042730	Africa
Africa|hCoV-19/DRC/3481/2020|EPI ISL 447600|B.1|Democratic Republic of the Congo|2020-04-22	Africa|hCoV-19/Morocco/6897/2020|EPI ISL 459975|B.1.5|Morocco|2020-03-21	0.0001397243	Africa
Africa|hCoV-19/DRC/3482/2020|EPI ISL 447601|B.1|Democratic Republic of the Congo|2020-04-22	Africa|hCoV-19/Morocco/6897/2020|EPI ISL 459975|B.1.5|Morocco|2020-03-21	0.0001716513	Africa
Africa|hCoV-19/DRC/3483/2020|EPI ISL 447602|B.1|Democratic Republic of the Congo|2020-04-22	Africa|hCoV-19/Morocco/6897/2020|EPI ISL 459975|B.1.5|Morocco|2020-03-21	0.0001395050	Africa
Africa|hCoV-19/DRC/3490/2020|EPI ISL 447603|B.1|Democratic Republic of the Congo|2020-04-22	Africa|hCoV-19/Morocco/6897/2020|EPI ISL 459975|B.1.5|Morocco|2020-03-21	0.0001704659	Africa
Africa|hCoV-19/DRC/3504/2020|EPI ISL 447604|B.1.149|Democratic Republic of the Congo|2020-04-23	Africa|hCoV-19/Morocco/6897/2020|EPI ISL 459975|B.1.5|Morocco|2020-03-21	0.0002094722	Africa
Africa|hCoV-19/DRC/352/2020|EPI ISL 420850|B.1.5|Democratic Republic of the Congo|2020-03	Africa|hCoV-19/Morocco/6897/2020|EPI ISL 459975|B.1.5|Morocco|2020-03-21	0.0001702929	Africa
Africa|hCoV-19/DRC/353/2020|EPI ISL 420843|B.1.5|Democratic Republic of the Congo|2020-03	Africa|hCoV-19/Morocco/6897/2020|EPI ISL 459975|B.1.5|Morocco|2020-03-21	0.0001021730	Africa
Africa|hCoV-19/DRC/355/2020|EPI ISL 420844|B.1|Democratic Republic of the Congo|2020-03	Africa|hCoV-19/Morocco/6897/2020|EPI ISL 459975|B.1.5|Morocco|2020-03-21	0.0001348785	Africa
Africa|hCoV-19/DRC/3552/2020|EPI ISL 447605|B.1.84|Democratic Republic of the Congo|2020-04-23	Africa|hCoV-19/Morocco/6897/2020|EPI ISL 459975|B.1.5|Morocco|2020-03-21	0.0002067196	Africa
Africa|hCoV-19/DRC/3595/2020|EPI ISL 447606|B.1.5|Democratic Republic of the Congo|2020-04-23	Africa|hCoV-19/Morocco/6897/2020|EPI ISL 459975|B.1.5|Morocco|2020-03-21	0.0001697997	Africa
Africa|hCoV-19/DRC/3632/2020|EPI ISL 447607|B.1.5|Democratic Republic of the Congo|2020-04-23	Africa|hCoV-19/Morocco/6897/2020|EPI ISL 459975|B.1.5|Morocco|2020-03-21	0.0001703301	Africa
Africa|hCoV-19/DRC/3633/2020|EPI ISL 447230|B.1.5|Democratic Republic of the Congo|2020-04-23	Africa|hCoV-19/Morocco/6897/2020|EPI ISL 459975|B.1.5|Morocco|2020-03-21	0.0001719523	Africa
Africa|hCoV-19/DRC/3653/2020|EPI ISL 447231|B.1.128|Democratic Republic of the Congo|2020-04-23	Africa|hCoV-19/Morocco/6897/2020|EPI ISL 459975|B.1.5|Morocco|2020-03-21	0.0003039922	Africa
Africa|hCoV-19/DRC/3659/2020|EPI ISL 447232|B.1.128|Democratic Republic of the Congo|2020-04-23	Africa|hCoV-19/Morocco/6897/2020|EPI ISL 459975|B.1.5|Morocco|2020-03-21	0.0003042697	Africa
Africa|hCoV-19/DRC/3661/2020|EPI ISL 447233|B.1.128|Democratic Republic of the Congo|2020-04-23	Africa|hCoV-19/Morocco/6897/2020|EPI ISL 459975|B.1.5|Morocco|2020-03-21	0.0003068628	Africa
Africa|hCoV-19/DRC/3662/2020|EPI ISL 447234|B.1.128|Democratic Republic of the Congo|2020-04-23	Africa|hCoV-19/Morocco/6897/2020|EPI ISL 459975|B.1.5|Morocco|2020-03-21	0.0003066328	Africa
Africa|hCoV-19/DRC/3664/2020|EPI ISL 447235|B.1.128|Democratic Republic of the Congo|2020-04-23	Africa|hCoV-19/Morocco/6897/2020|EPI ISL 459975|B.1.5|Morocco|2020-03-21	0.0003066851	Africa
Africa|hCoV-19/DRC/3683/2020|EPI ISL 447236|B.1.5|Democratic Republic of the Congo|2020-04-24	Africa|hCoV-19/Morocco/6897/2020|EPI ISL 459975|B.1.5|Morocco|2020-03-21	0.0002044114	Africa
Africa|hCoV-19/DRC/3688/2020|EPI ISL 447237|B.1.128|Democratic Republic of the Congo|2020-04-24	Africa|hCoV-19/Morocco/6897/2020|EPI ISL 459975|B.1.5|Morocco|2020-03-21	0.0003056853	Africa
Africa|hCoV-19/DRC/376/2020|EPI ISL 420851|B.1.6|Democratic Republic of the Congo|2020-03-25	Africa|hCoV-19/Morocco/6897/2020|EPI ISL 459975|B.1.5|Morocco|2020-03-21	0.0002036650	Africa
Africa|hCoV-19/DRC/3764/2020|EPI ISL 447238|B.1.84|Democratic Republic of the Congo|2020-04-24	Africa|hCoV-19/Morocco/6897/2020|EPI ISL 459975|B.1.5|Morocco|2020-03-21	0.0002381588	Africa
Africa|hCoV-19/DRC/3768/2020|EPI ISL 447239|B.1.84|Democratic Republic of the Congo|2020-04-24	Africa|hCoV-19/Morocco/6897/2020|EPI ISL 459975|B.1.5|Morocco|2020-03-21	0.0002042820	Africa
Africa|hCoV-19/DRC/3778/2020|EPI ISL 447240|B.1.128|Democratic Republic of the Congo|2020-04-24	Africa|hCoV-19/Morocco/6897/2020|EPI ISL 459975|B.1.5|Morocco|2020-03-21	0.0003050947	Africa
Africa|hCoV-19/DRC/3787/2020|EPI ISL 447241|B.1|Democratic Republic of the Congo|2020-04-24	Africa|hCoV-19/Morocco/6897/2020|EPI ISL 459975|B.1.5|Morocco|2020-03-21	0.0001733369	Africa
Africa|hCoV-19/DRC/3791/2020|EPI ISL 447242|B.1|Democratic Republic of the Congo|2020-04-24	Africa|hCoV-19/Morocco/6897/2020|EPI ISL 459975|B.1.5|Morocco|2020-03-21	0.0002107923	Africa
Africa|hCoV-19/DRC/3803/2020|EPI ISL 447243|B.1|Democratic Republic of the Congo|2020-04-24	Africa|hCoV-19/Morocco/6897/2020|EPI ISL 459975|B.1.5|Morocco|2020-03-21	0.0001394418	Africa
Africa|hCoV-19/DRC/3806/2020|EPI ISL 447244|B.1|Democratic Republic of the Congo|2020-04-24	Africa|hCoV-19/Morocco/6897/2020|EPI ISL 459975|B.1.5|Morocco|2020-03-21	0.0001394321	Africa
Africa|hCoV-19/DRC/3827/2020|EPI ISL 447245|B.1|Democratic Republic of the Congo|2020-04-24	Africa|hCoV-19/Morocco/6897/2020|EPI ISL 459975|B.1.5|Morocco|2020-03-21	0.0002725410	Africa
Africa|hCoV-19/DRC/3829/2020|EPI ISL 447246|B.1|Democratic Republic of the Congo|2020-04-24	Africa|hCoV-19/Morocco/6897/2020|EPI ISL 459975|B.1.5|Morocco|2020-03-21	0.0002387939	Africa
Africa|hCoV-19/DRC/3834/2020|EPI ISL 447247|A|Democratic Republic of the Congo|2020-04-25	Africa|hCoV-19/Morocco/6897/2020|EPI ISL 459975|B.1.5|Morocco|2020-03-21	0.0004800489	Africa
Africa|hCoV-19/DRC/3837/2020|EPI ISL 447248|B.1.128|Democratic Republic of the Congo|2020-04-25	Africa|hCoV-19/Morocco/6897/2020|EPI ISL 459975|B.1.5|Morocco|2020-03-21	0.0003064866	Africa
Africa|hCoV-19/DRC/3841/2020|EPI ISL 447249|B.1.128|Democratic Republic of the Congo|2020-04-25	Africa|hCoV-19/Morocco/6897/2020|EPI ISL 459975|B.1.5|Morocco|2020-03-21	0.0003397760	Africa
Africa|hCoV-19/DRC/3842/2020|EPI ISL 471396|B.1.128|Democratic Republic of the Congo|2020-04-25	Africa|hCoV-19/Morocco/6897/2020|EPI ISL 459975|B.1.5|Morocco|2020-03-21	0.0003360995	Africa
Africa|hCoV-19/DRC/3846/2020|EPI ISL 471397|B.1.84|Democratic Republic of the Congo|2020-04-25	Africa|hCoV-19/Morocco/6897/2020|EPI ISL 459975|B.1.5|Morocco|2020-03-21	0.0002688453	Africa
Africa|hCoV-19/DRC/3937/2020|EPI ISL 471398|B.1|Democratic Republic of the Congo|2020-04-25	Africa|hCoV-19/Morocco/6897/2020|EPI ISL 459975|B.1.5|Morocco|2020-03-21	0.0002352349	Africa
Africa|hCoV-19/DRC/3941/2020|EPI ISL 471399|B.1.128|Democratic Republic of the Congo|2020-04-25	Africa|hCoV-19/Morocco/6897/2020|EPI ISL 459975|B.1.5|Morocco|2020-03-21	0.0003059314	Africa
Africa|hCoV-19/DRC/3947/2020|EPI ISL 471400|B.1.214|Democratic Republic of the Congo|2020-04-25	Africa|hCoV-19/Morocco/6897/2020|EPI ISL 459975|B.1.5|Morocco|2020-03-21	0.0003360781	Africa
Africa|hCoV-19/DRC/3949/2020|EPI ISL 471401|B.1.84|Democratic Republic of the Congo|2020-04-26	Africa|hCoV-19/Morocco/6897/2020|EPI ISL 459975|B.1.5|Morocco|2020-03-21	0.0001693535	Africa
Africa|hCoV-19/DRC/396/2020|EPI ISL 420852|B.1.6|Democratic Republic of the Congo|2020-03-26	Africa|hCoV-19/Morocco/6897/2020|EPI ISL 459975|B.1.5|Morocco|2020-03-21	0.0001695505	Africa
Africa|hCoV-19/DRC/397/2020|EPI ISL 420845|B.1.6|Democratic Republic of the Congo|2020-03-26	Africa|hCoV-19/Morocco/6897/2020|EPI ISL 459975|B.1.5|Morocco|2020-03-21	0.0001682669	Africa
Africa|hCoV-19/DRC/400/2020|EPI ISL 420846|B.1.5|Democratic Republic of the Congo|2020-03	Africa|hCoV-19/Morocco/6897/2020|EPI ISL 459975|B.1.5|Morocco|2020-03-21	0.0001349923	Africa
Africa|hCoV-19/DRC/4012/2020|EPI ISL 471402|B.1|Democratic Republic of the Congo|2020-04-26	Africa|hCoV-19/Morocco/6897/2020|EPI ISL 459975|B.1.5|Morocco|2020-03-21	0.0003024703	Africa
Africa|hCoV-19/DRC/402/2020|EPI ISL 420853|B.1|Democratic Republic of the Congo|2020-03-26	Africa|hCoV-19/Morocco/6897/2020|EPI ISL 459975|B.1.5|Morocco|2020-03-21	0.0001762426	Africa
Africa|hCoV-19/DRC/4020/2020|EPI ISL 471403|B.1.5|Democratic Republic of the Congo|2020-04-26	Africa|hCoV-19/Morocco/6897/2020|EPI ISL 459975|B.1.5|Morocco|2020-03-21	0.0002352448	Africa
Africa|hCoV-19/DRC/4026/2020|EPI ISL 471404|B.1.84|Democratic Republic of the Congo|2020-04-27	Africa|hCoV-19/Morocco/6897/2020|EPI ISL 459975|B.1.5|Morocco|2020-03-21	0.0002025377	Africa
Africa|hCoV-19/DRC/4060/2020|EPI ISL 471405|B.1|Democratic Republic of the Congo|2020-04-27	Africa|hCoV-19/Morocco/6897/2020|EPI ISL 459975|B.1.5|Morocco|2020-03-21	0.0002356965	Africa
Africa|hCoV-19/DRC/4075/2020|EPI ISL 471406|B.1.214|Democratic Republic of the Congo|2020-04-27	Africa|hCoV-19/Morocco/6897/2020|EPI ISL 459975|B.1.5|Morocco|2020-03-21	0.0003051081	Africa
Africa|hCoV-19/DRC/4084/2020|EPI ISL 471407|B.1.214|Democratic Republic of the Congo|2020-04-27	Africa|hCoV-19/Morocco/6897/2020|EPI ISL 459975|B.1.5|Morocco|2020-03-21	0.0003364172	Africa
Africa|hCoV-19/DRC/4132/2020|EPI ISL 471408|B.1|Democratic Republic of the Congo|2020-04-27	Africa|hCoV-19/Morocco/6897/2020|EPI ISL 459975|B.1.5|Morocco|2020-03-21	0.0002688390	Africa
Africa|hCoV-19/DRC/4141/2020|EPI ISL 471409|B.1.128|Democratic Republic of the Congo|2020-04-27	Africa|hCoV-19/Morocco/6897/2020|EPI ISL 459975|B.1.5|Morocco|2020-03-21	0.0003024703	Africa
Africa|hCoV-19/DRC/4145/2020|EPI ISL 471410|B.1|Democratic Republic of the Congo|2020-04-27	Africa|hCoV-19/Morocco/6897/2020|EPI ISL 459975|B.1.5|Morocco|2020-03-21	0.0002016258	Africa
Africa|hCoV-19/DRC/4194/2020|EPI ISL 471414|B.1.5|Democratic Republic of the Congo|2020-04-28	Africa|hCoV-19/Morocco/6897/2020|EPI ISL 459975|B.1.5|Morocco|2020-03-21	0.0002352293	Africa
Africa|hCoV-19/DRC/4250/2020|EPI ISL 471415|B.1.1.1|Democratic Republic of the Congo|2020-04-28	Africa|hCoV-19/Morocco/6897/2020|EPI ISL 459975|B.1.5|Morocco|2020-03-21	0.0004033466	Africa
Africa|hCoV-19/DRC/4279/2020|EPI ISL 514114|B.1|Democratic Republic of the Congo|2020-04-28	Africa|hCoV-19/Morocco/6897/2020|EPI ISL 459975|B.1.5|Morocco|2020-03-21	0.0002384849	Africa
Africa|hCoV-19/DRC/4282/2020|EPI ISL 514103|B.1.128|Democratic Republic of the Congo|2020-04-08	Africa|hCoV-19/Morocco/6897/2020|EPI ISL 459975|B.1.5|Morocco|2020-03-21	0.0002725941	Africa
Africa|hCoV-19/DRC/4284/2020|EPI ISL 514115|B.1.128|Democratic Republic of the Congo|2020-04-28	Africa|hCoV-19/Morocco/6897/2020|EPI ISL 459975|B.1.5|Morocco|2020-03-21	0.0002725662	Africa
Africa|hCoV-19/DRC/431/2020|EPI ISL 420847|B.1.147|Democratic Republic of the Congo|2020-03-26	Africa|hCoV-19/Morocco/6897/2020|EPI ISL 459975|B.1.5|Morocco|2020-03-21	0.0001682652	Africa
Africa|hCoV-19/DRC/4418/2020|EPI ISL 496506|B.1.128|Democratic Republic of the Congo|2020-04-29	Africa|hCoV-19/Morocco/6897/2020|EPI ISL 459975|B.1.5|Morocco|2020-03-21	0.0003066642	Africa
Africa|hCoV-19/DRC/4422/2020|EPI ISL 496507|B.1.128|Democratic Republic of the Congo|2020-04-29	Africa|hCoV-19/Morocco/6897/2020|EPI ISL 459975|B.1.5|Morocco|2020-03-21	0.0002756745	Africa
Africa|hCoV-19/DRC/4427/2020|EPI ISL 496508|B.1.128|Democratic Republic of the Congo|2020-04-29	Africa|hCoV-19/Morocco/6897/2020|EPI ISL 459975|B.1.5|Morocco|2020-03-21	0.0002781467	Africa
Africa|hCoV-19/DRC/4429/2020|EPI ISL 513589|B.1.128|Democratic Republic of the Congo|2020-04-29	Africa|hCoV-19/Morocco/6897/2020|EPI ISL 459975|B.1.5|Morocco|2020-03-21	0.0002781660	Africa
Africa|hCoV-19/DRC/4430/2020|EPI ISL 496509|B.1.128|Democratic Republic of the Congo|2020-04-29	Africa|hCoV-19/Morocco/6897/2020|EPI ISL 459975|B.1.5|Morocco|2020-03-21	0.0002728262	Africa
Africa|hCoV-19/DRC/4437/2020|EPI ISL 513590|B.1.128|Democratic Republic of the Congo|2020-05-02	Africa|hCoV-19/Morocco/6897/2020|EPI ISL 459975|B.1.5|Morocco|2020-03-21	0.0003129977	Africa
Africa|hCoV-19/DRC/4442/2020|EPI ISL 496510|B.1.128|Democratic Republic of the Congo|2020-04-29	Africa|hCoV-19/Morocco/6897/2020|EPI ISL 459975|B.1.5|Morocco|2020-03-21	0.0002759310	Africa
Africa|hCoV-19/DRC/4444/2020|EPI ISL 514104|B.1.128|Democratic Republic of the Congo|2020-04-29	Africa|hCoV-19/Morocco/6897/2020|EPI ISL 459975|B.1.5|Morocco|2020-03-21	0.0002717145	Africa
Africa|hCoV-19/DRC/445/2020|EPI ISL 420848|B.1|Democratic Republic of the Congo|2020-03	Africa|hCoV-19/Morocco/6897/2020|EPI ISL 459975|B.1.5|Morocco|2020-03-21	0.0001398395	Africa
Africa|hCoV-19/DRC/4501/2020|EPI ISL 513591|B.1.5|Democratic Republic of the Congo|2020-05-30	Africa|hCoV-19/Morocco/6897/2020|EPI ISL 459975|B.1.5|Morocco|2020-03-21	0.0001738807	Africa
Africa|hCoV-19/DRC/4516/2020|EPI ISL 487192|B.1.1.275|Democratic Republic of the Congo|2020-04-28	Africa|hCoV-19/Morocco/6897/2020|EPI ISL 459975|B.1.5|Morocco|2020-03-21	0.0002379020	Africa
Africa|hCoV-19/DRC/4524/2020|EPI ISL 513597|A|Democratic Republic of the Congo|2020-04-30	Africa|hCoV-19/Morocco/6897/2020|EPI ISL 459975|B.1.5|Morocco|2020-03-21	0.0004749958	Africa
Africa|hCoV-19/DRC/4541/2020|EPI ISL 513598|B.1|Democratic Republic of the Congo|2020-04-30	Africa|hCoV-19/Morocco/6897/2020|EPI ISL 459975|B.1.5|Morocco|2020-03-21	0.0002688858	Africa
Africa|hCoV-19/DRC/4551/2020|EPI ISL 513599|B.1.178|Democratic Republic of the Congo|2020-04-30	Africa|hCoV-19/Morocco/6897/2020|EPI ISL 459975|B.1.5|Morocco|2020-03-21	0.0003085953	Africa
Africa|hCoV-19/DRC/4561/2020|EPI ISL 513600|B.1|Democratic Republic of the Congo|2020-04-30	Africa|hCoV-19/Morocco/6897/2020|EPI ISL 459975|B.1.5|Morocco|2020-03-21	0.0002352293	Africa
Africa|hCoV-19/DRC/4562/2020|EPI ISL 513601|B.1.214|Democratic Republic of the Congo|2020-04-30	Africa|hCoV-19/Morocco/6897/2020|EPI ISL 459975|B.1.5|Morocco|2020-03-21	0.0002352349	Africa
Africa|hCoV-19/DRC/4568/2020|EPI ISL 513602|B.1|Democratic Republic of the Congo|2020-04-30	Africa|hCoV-19/Morocco/6897/2020|EPI ISL 459975|B.1.5|Morocco|2020-03-21	0.0002377132	Africa
Africa|hCoV-19/DRC/4578/2020|EPI ISL 513603|B.1|Democratic Republic of the Congo|2020-04-30	Africa|hCoV-19/Morocco/6897/2020|EPI ISL 459975|B.1.5|Morocco|2020-03-21	0.0002734137	Africa
Africa|hCoV-19/DRC/4613/2020|EPI ISL 513604|B.1.214|Democratic Republic of the Congo|2020-04-30	Africa|hCoV-19/Morocco/6897/2020|EPI ISL 459975|B.1.5|Morocco|2020-03-21	0.0002712513	Africa
Africa|hCoV-19/DRC/4614/2020|EPI ISL 513605|B.1|Democratic Republic of the Congo|2020-04-30	Africa|hCoV-19/Morocco/6897/2020|EPI ISL 459975|B.1.5|Morocco|2020-03-21	0.0003697081	Africa
Africa|hCoV-19/DRC/4631/2020|EPI ISL 513606|B.1.5|Democratic Republic of the Congo|2020-04-30	Africa|hCoV-19/Morocco/6897/2020|EPI ISL 459975|B.1.5|Morocco|2020-03-21	0.0003697330	Africa
Africa|hCoV-19/DRC/4633/2020|EPI ISL 513607|B.1.128|Democratic Republic of the Congo|2020-04-30	Africa|hCoV-19/Morocco/6897/2020|EPI ISL 459975|B.1.5|Morocco|2020-03-21	0.0003360995	Africa
Africa|hCoV-19/DRC/4642/2020|EPI ISL 513608|B.1.128|Democratic Republic of the Congo|2020-04-30	Africa|hCoV-19/Morocco/6897/2020|EPI ISL 459975|B.1.5|Morocco|2020-03-21	0.0003360849	Africa
Africa|hCoV-19/DRC/4647/2020|EPI ISL 513609|B.1.128|Democratic Republic of the Congo|2020-04-30	Africa|hCoV-19/Morocco/6897/2020|EPI ISL 459975|B.1.5|Morocco|2020-03-21	0.0003024703	Africa
Africa|hCoV-19/DRC/4653/2020|EPI ISL 513610|B.1.128|Democratic Republic of the Congo|2020-04-30	Africa|hCoV-19/Morocco/6897/2020|EPI ISL 459975|B.1.5|Morocco|2020-03-21	0.0003361187	Africa
Africa|hCoV-19/DRC/4681/2020|EPI ISL 514116|B.1.128|Democratic Republic of the Congo|2020-04-30	Africa|hCoV-19/Morocco/6897/2020|EPI ISL 459975|B.1.5|Morocco|2020-03-21	0.0002759311	Africa
Africa|hCoV-19/DRC/4683/2020|EPI ISL 514105|B.1.5|Democratic Republic of the Congo|2020-04-30	Africa|hCoV-19/Morocco/6897/2020|EPI ISL 459975|B.1.5|Morocco|2020-03-21	0.0003095962	Africa
Africa|hCoV-19/DRC/4685/2020|EPI ISL 514106|B.1.128|Democratic Republic of the Congo|2020-04-30	Africa|hCoV-19/Morocco/6897/2020|EPI ISL 459975|B.1.5|Morocco|2020-03-21	0.0003404283	Africa
Africa|hCoV-19/DRC/4690/2020|EPI ISL 514117|B.1.128|Democratic Republic of the Congo|2020-04-30	Africa|hCoV-19/Morocco/6897/2020|EPI ISL 459975|B.1.5|Morocco|2020-03-21	0.0003068314	Africa
Africa|hCoV-19/DRC/4693/2020|EPI ISL 514118|B.1.128|Democratic Republic of the Congo|2020-04-30	Africa|hCoV-19/Morocco/6897/2020|EPI ISL 459975|B.1.5|Morocco|2020-03-21	0.0003062156	Africa
Africa|hCoV-19/DRC/4694/2020|EPI ISL 514107|B.1.128|Democratic Republic of the Congo|2020-04-30	Africa|hCoV-19/Morocco/6897/2020|EPI ISL 459975|B.1.5|Morocco|2020-03-21	0.0003098200	Africa
Africa|hCoV-19/DRC/4720/2020|EPI ISL 514108|B.1.84|Democratic Republic of the Congo|2020-05-01	Africa|hCoV-19/Morocco/6897/2020|EPI ISL 459975|B.1.5|Morocco|2020-03-21	0.0002372218	Africa
Africa|hCoV-19/DRC/4785/2020|EPI ISL 514119|B.1.84|Democratic Republic of the Congo|2020-05-01	Africa|hCoV-19/Morocco/6897/2020|EPI ISL 459975|B.1.5|Morocco|2020-03-21	0.0003743170	Africa
Africa|hCoV-19/DRC/5019/2020|EPI ISL 496511|B.1|Democratic Republic of the Congo|2020-05-02	Africa|hCoV-19/Morocco/6897/2020|EPI ISL 459975|B.1.5|Morocco|2020-03-21	0.0002840646	Africa
Africa|hCoV-19/DRC/5094/2020|EPI ISL 496491|B.1.84|Democratic Republic of the Congo|2020-05-02	Africa|hCoV-19/Morocco/6897/2020|EPI ISL 459975|B.1.5|Morocco|2020-03-21	0.0002410449	Africa
Africa|hCoV-19/DRC/5186/2020|EPI ISL 496512|B.1|Democratic Republic of the Congo|2020-05-03	Africa|hCoV-19/Morocco/6897/2020|EPI ISL 459975|B.1.5|Morocco|2020-03-21	0.0002756988	Africa
Africa|hCoV-19/DRC/5187/2020|EPI ISL 513619|B.1|Democratic Republic of the Congo|2020-05-03	Africa|hCoV-19/Morocco/6897/2020|EPI ISL 459975|B.1.5|Morocco|2020-03-21	0.0002722469	Africa
Africa|hCoV-19/DRC/5205/2020|EPI ISL 487365|B.1.1.275|Democratic Republic of the Congo|2020-05-01	Africa|hCoV-19/Morocco/6897/2020|EPI ISL 459975|B.1.5|Morocco|2020-03-21	0.0002763476	Africa
Africa|hCoV-19/DRC/521/2020|EPI ISL 420854|B.1.5|Democratic Republic of the Congo|2020-03-25	Africa|hCoV-19/Morocco/6897/2020|EPI ISL 459975|B.1.5|Morocco|2020-03-21	0.0001013961	Africa
Africa|hCoV-19/DRC/5210/2020|EPI ISL 487369|B.1.1.275|Democratic Republic of the Congo|2020-05-01	Africa|hCoV-19/Morocco/6897/2020|EPI ISL 459975|B.1.5|Morocco|2020-03-21	0.0002753842	Africa
Africa|hCoV-19/DRC/523/2020|EPI ISL 420849|B.1.1.1|Democratic Republic of the Congo|2020-03-28	Africa|hCoV-19/Morocco/6897/2020|EPI ISL 459975|B.1.5|Morocco|2020-03-21	0.0003033581	Africa
Africa|hCoV-19/DRC/5240/2020|EPI ISL 496492|B.1|Democratic Republic of the Congo|2020-05-03	Africa|hCoV-19/Morocco/6897/2020|EPI ISL 459975|B.1.5|Morocco|2020-03-21	0.0001704770	Africa
Africa|hCoV-19/DRC/5377/2020|EPI ISL 496513|B.1|Democratic Republic of the Congo|2020-05-04	Africa|hCoV-19/Morocco/6897/2020|EPI ISL 459975|B.1.5|Morocco|2020-03-21	0.0002386694	Africa
Africa|hCoV-19/DRC/5538/2020|EPI ISL 514120|B.1|Democratic Republic of the Congo|2020-05-05	Africa|hCoV-19/Morocco/6897/2020|EPI ISL 459975|B.1.5|Morocco|2020-03-21	0.0001749149	Africa
Africa|hCoV-19/DRC/5651/2020|EPI ISL 496493|B.1.1.1|Democratic Republic of the Congo|2020-05-06	Africa|hCoV-19/Morocco/6897/2020|EPI ISL 459975|B.1.5|Morocco|2020-03-21	0.0003478322	Africa
Africa|hCoV-19/DRC/5705/2020|EPI ISL 496494|B.1.84|Democratic Republic of the Congo|2020-05-06	Africa|hCoV-19/Morocco/6897/2020|EPI ISL 459975|B.1.5|Morocco|2020-03-21	0.0002124165	Africa
Africa|hCoV-19/DRC/5735/2020|EPI ISL 496495|B.1.214|Democratic Republic of the Congo|2020-05-06	Africa|hCoV-19/Morocco/6897/2020|EPI ISL 459975|B.1.5|Morocco|2020-03-21	0.0002100427	Africa
Africa|hCoV-19/DRC/5815/2020|EPI ISL 495629|B.1.214|Democratic Republic of the Congo|2020-05-06	Africa|hCoV-19/Morocco/6897/2020|EPI ISL 459975|B.1.5|Morocco|2020-03-21	0.0002802286	Africa
Africa|hCoV-19/DRC/5907/2020|EPI ISL 496496|B.1.84|Democratic Republic of the Congo|2020-05-07	Africa|hCoV-19/Morocco/6897/2020|EPI ISL 459975|B.1.5|Morocco|2020-03-21	0.0003186192	Africa
Africa|hCoV-19/DRC/5913/2020|EPI ISL 496497|B.1|Democratic Republic of the Congo|2020-05-07	Africa|hCoV-19/Morocco/6897/2020|EPI ISL 459975|B.1.5|Morocco|2020-03-21	0.0003099831	Africa
Africa|hCoV-19/DRC/5927/2020|EPI ISL 496498|B.1.9|Democratic Republic of the Congo|2020-05-07	Africa|hCoV-19/Morocco/6897/2020|EPI ISL 459975|B.1.5|Morocco|2020-03-21	0.0004824897	Africa
Africa|hCoV-19/DRC/5957/2020|EPI ISL 496499|B.1.5|Democratic Republic of the Congo|2020-05-07	Africa|hCoV-19/Morocco/6897/2020|EPI ISL 459975|B.1.5|Morocco|2020-03-21	0.0001360818	Africa
Africa|hCoV-19/DRC/5964/2020|EPI ISL 496500|B.1.178|Democratic Republic of the Congo|2020-05-07	Africa|hCoV-19/Morocco/6897/2020|EPI ISL 459975|B.1.5|Morocco|2020-03-21	0.0001430209	Africa
Africa|hCoV-19/DRC/5996/2020|EPI ISL 496514|B.1.84|Democratic Republic of the Congo|2020-05-08	Africa|hCoV-19/Morocco/6897/2020|EPI ISL 459975|B.1.5|Morocco|2020-03-21	0.0002411778	Africa
Africa|hCoV-19/DRC/6026/2020|EPI ISL 513622|B.1.1.1|Democratic Republic of the Congo|2020-05-08	Africa|hCoV-19/Morocco/6897/2020|EPI ISL 459975|B.1.5|Morocco|2020-03-21	0.0004144802	Africa
Africa|hCoV-19/DRC/6143/2020|EPI ISL 496515|B.1|Democratic Republic of the Congo|2020-05-08	Africa|hCoV-19/Morocco/6897/2020|EPI ISL 459975|B.1.5|Morocco|2020-03-21	0.0002087363	Africa
Africa|hCoV-19/DRC/6151/2020|EPI ISL 513620|B.1.214|Democratic Republic of the Congo|2020-05-08	Africa|hCoV-19/Morocco/6897/2020|EPI ISL 459975|B.1.5|Morocco|2020-03-21	0.0002737006	Africa
Africa|hCoV-19/DRC/6163/2020|EPI ISL 513623|B.1.214|Democratic Republic of the Congo|2020-05-08	Africa|hCoV-19/Morocco/6897/2020|EPI ISL 459975|B.1.5|Morocco|2020-03-21	0.0002769407	Africa
Africa|hCoV-19/DRC/6203/2020|EPI ISL 514109|B.1|Democratic Republic of the Congo|2020-05-09	Africa|hCoV-19/Morocco/6897/2020|EPI ISL 459975|B.1.5|Morocco|2020-03-21	0.0003754396	Africa
Africa|hCoV-19/DRC/6209/2020|EPI ISL 514110|B.1.84|Democratic Republic of the Congo|2020-05-09	Africa|hCoV-19/Morocco/6897/2020|EPI ISL 459975|B.1.5|Morocco|2020-03-21	0.0002044281	Africa
Africa|hCoV-19/DRC/6227/2020|EPI ISL 514121|B.1.84|Democratic Republic of the Congo|2020-05-09	Africa|hCoV-19/Morocco/6897/2020|EPI ISL 459975|B.1.5|Morocco|2020-03-21	0.0002047001	Africa
Africa|hCoV-19/DRC/6313/2020|EPI ISL 496516|B.1.84|Democratic Republic of the Congo|2020-05-09	Africa|hCoV-19/Morocco/6897/2020|EPI ISL 459975|B.1.5|Morocco|2020-03-21	0.0003202435	Africa
Africa|hCoV-19/DRC/6338/2020|EPI ISL 495630|B.1|Democratic Republic of the Congo|2020-05-09	Africa|hCoV-19/Morocco/6897/2020|EPI ISL 459975|B.1.5|Morocco|2020-03-21	0.0002462061	Africa
Africa|hCoV-19/DRC/6341/2020|EPI ISL 495631|B.1|Democratic Republic of the Congo|2020-05-09	Africa|hCoV-19/Morocco/6897/2020|EPI ISL 459975|B.1.5|Morocco|2020-03-21	0.0003543422	Africa
Africa|hCoV-19/DRC/6342/2020|EPI ISL 495632|B.1|Democratic Republic of the Congo|2020-05-09	Africa|hCoV-19/Morocco/6897/2020|EPI ISL 459975|B.1.5|Morocco|2020-03-21	0.0003131218	Africa
Africa|hCoV-19/DRC/6361/2020|EPI ISL 495633|B.1|Democratic Republic of the Congo|2020-05-09	Africa|hCoV-19/Morocco/6897/2020|EPI ISL 459975|B.1.5|Morocco|2020-03-21	0.0002131354	Africa
Africa|hCoV-19/DRC/6380/2020|EPI ISL 513611|B.1.1.275|Democratic Republic of the Congo|2020-05-04	Africa|hCoV-19/Morocco/6897/2020|EPI ISL 459975|B.1.5|Morocco|2020-03-21	0.0002767776	Africa
Africa|hCoV-19/DRC/6384/2020|EPI ISL 513612|B.1.1.275|Democratic Republic of the Congo|2020-05-07	Africa|hCoV-19/Morocco/6897/2020|EPI ISL 459975|B.1.5|Morocco|2020-03-21	0.0002418802	Africa
Africa|hCoV-19/DRC/6386/2020|EPI ISL 513613|B.1.1.275|Democratic Republic of the Congo|2020-05-07	Africa|hCoV-19/Morocco/6897/2020|EPI ISL 459975|B.1.5|Morocco|2020-03-21	0.0002374423	Africa
Africa|hCoV-19/DRC/6389/2020|EPI ISL 513614|B.1.84|Democratic Republic of the Congo|2020-05-07	Africa|hCoV-19/Morocco/6897/2020|EPI ISL 459975|B.1.5|Morocco|2020-03-21	0.0003097315	Africa
Africa|hCoV-19/DRC/6390/2020|EPI ISL 513615|B.1.1.275|Democratic Republic of the Congo|2020-05-04	Africa|hCoV-19/Morocco/6897/2020|EPI ISL 459975|B.1.5|Morocco|2020-03-21	0.0003396895	Africa
Africa|hCoV-19/DRC/6392/2020|EPI ISL 513616|B.1|Democratic Republic of the Congo|2020-05-04	Africa|hCoV-19/Morocco/6897/2020|EPI ISL 459975|B.1.5|Morocco|2020-03-21	0.0001017651	Africa
Africa|hCoV-19/DRC/6395/2020|EPI ISL 513617|B.1.1.275|Democratic Republic of the Congo|2020-05-07	Africa|hCoV-19/Morocco/6897/2020|EPI ISL 459975|B.1.5|Morocco|2020-03-21	0.0003697504	Africa
Africa|hCoV-19/DRC/6398/2020|EPI ISL 513618|B.1.1.275|Democratic Republic of the Congo|2020-05-07	Africa|hCoV-19/Morocco/6897/2020|EPI ISL 459975|B.1.5|Morocco|2020-03-21	0.0002688697	Africa
Africa|hCoV-19/DRC/6724/2020|EPI ISL 495634|B.1|Democratic Republic of the Congo|2020-05-11	Africa|hCoV-19/Morocco/6897/2020|EPI ISL 459975|B.1.5|Morocco|2020-03-21	0.0002044253	Africa
Africa|hCoV-19/DRC/6743/2020|EPI ISL 495635|B.1.149|Democratic Republic of the Congo|2020-05-11	Africa|hCoV-19/Morocco/6897/2020|EPI ISL 459975|B.1.5|Morocco|2020-03-21	0.0002120457	Africa
Africa|hCoV-19/DRC/6783/2020|EPI ISL 496501|B.1.149|Democratic Republic of the Congo|2020-05-11	Africa|hCoV-19/Morocco/6897/2020|EPI ISL 459975|B.1.5|Morocco|2020-03-21	0.0002459035	Africa
Africa|hCoV-19/DRC/6784/2020|EPI ISL 495636|B.1|Democratic Republic of the Congo|2020-05-11	Africa|hCoV-19/Morocco/6897/2020|EPI ISL 459975|B.1.5|Morocco|2020-03-21	0.0001700618	Africa
Africa|hCoV-19/DRC/6786/2020|EPI ISL 495637|B.1.178|Democratic Republic of the Congo|2020-05-11	Africa|hCoV-19/Morocco/6897/2020|EPI ISL 459975|B.1.5|Morocco|2020-03-21	0.0002727761	Africa
Africa|hCoV-19/DRC/6791/2020|EPI ISL 495638|B.1.178|Democratic Republic of the Congo|2020-05-11	Africa|hCoV-19/Morocco/6897/2020|EPI ISL 459975|B.1.5|Morocco|2020-03-21	0.0002395726	Africa
Africa|hCoV-19/DRC/6792/2020|EPI ISL 495639|B.1|Democratic Republic of the Congo|2020-05-11	Africa|hCoV-19/Morocco/6897/2020|EPI ISL 459975|B.1.5|Morocco|2020-03-21	0.0002138091	Africa
Africa|hCoV-19/DRC/6801/2020|EPI ISL 514111|B.1|Democratic Republic of the Congo|2020-05-11	Africa|hCoV-19/Morocco/6897/2020|EPI ISL 459975|B.1.5|Morocco|2020-03-21	0.0004126401	Africa
Africa|hCoV-19/DRC/6853/2020|EPI ISL 496502|B.1.214|Democratic Republic of the Congo|2020-05-11	Africa|hCoV-19/Morocco/6897/2020|EPI ISL 459975|B.1.5|Morocco|2020-03-21	0.0002076443	Africa
Africa|hCoV-19/DRC/6854/2020|EPI ISL 496503|B.1|Democratic Republic of the Congo|2020-05-11	Africa|hCoV-19/Morocco/6897/2020|EPI ISL 459975|B.1.5|Morocco|2020-03-21	0.0003876629	Africa
Africa|hCoV-19/DRC/6875/2020|EPI ISL 496504|B.1|Democratic Republic of the Congo|2020-05-11	Africa|hCoV-19/Morocco/6897/2020|EPI ISL 459975|B.1.5|Morocco|2020-03-21	0.0002044351	Africa
Africa|hCoV-19/DRC/7042/2020|EPI ISL 513592|B.1.214|Democratic Republic of the Congo|2020-05-12	Africa|hCoV-19/Morocco/6897/2020|EPI ISL 459975|B.1.5|Morocco|2020-03-21	0.0002378618	Africa
Africa|hCoV-19/DRC/7061/2020|EPI ISL 513593|B.1|Democratic Republic of the Congo|2020-05-12	Africa|hCoV-19/Morocco/6897/2020|EPI ISL 459975|B.1.5|Morocco|2020-03-21	0.0001760771	Africa
Africa|hCoV-19/DRC/7140/2020|EPI ISL 513594|B.1.214|Democratic Republic of the Congo|2020-05-12	Africa|hCoV-19/Morocco/6897/2020|EPI ISL 459975|B.1.5|Morocco|2020-03-21	0.0003454405	Africa
Africa|hCoV-19/DRC/7200/2020|EPI ISL 514112|B.1|Democratic Republic of the Congo|2020-05-13	Africa|hCoV-19/Morocco/6897/2020|EPI ISL 459975|B.1.5|Morocco|2020-03-21	0.0003390192	Africa
Africa|hCoV-19/DRC/7211/2020|EPI ISL 514122|B.1.149|Democratic Republic of the Congo|2020-05-13	Africa|hCoV-19/Morocco/6897/2020|EPI ISL 459975|B.1.5|Morocco|2020-03-21	0.0003062499	Africa
Africa|hCoV-19/DRC/7248/2020|EPI ISL 514123|B.1|Democratic Republic of the Congo|2020-05-13	Africa|hCoV-19/Morocco/6897/2020|EPI ISL 459975|B.1.5|Morocco|2020-03-21	0.0002087173	Africa
Africa|hCoV-19/DRC/7255/2020|EPI ISL 514124|B.1.149|Democratic Republic of the Congo|2020-05-13	Africa|hCoV-19/Morocco/6897/2020|EPI ISL 459975|B.1.5|Morocco|2020-03-21	0.0003431397	Africa
Africa|hCoV-19/DRC/73/2020|EPI ISL 417941|B.1.178|Democratic Republic of the Congo|2020-03-18	Africa|hCoV-19/Morocco/6897/2020|EPI ISL 459975|B.1.5|Morocco|2020-03-21	0.0001358619	Africa
Africa|hCoV-19/DRC/7386/2020|EPI ISL 513595|B.1.5|Democratic Republic of the Congo|2020-05-14	Africa|hCoV-19/Morocco/6897/2020|EPI ISL 459975|B.1.5|Morocco|2020-03-21	0.0001399470	Africa
Africa|hCoV-19/DRC/7430/2020|EPI ISL 496517|B.1.1.1|Democratic Republic of the Congo|2020-05-14	Africa|hCoV-19/Morocco/6897/2020|EPI ISL 459975|B.1.5|Morocco|2020-03-21	0.0005378263	Africa
Africa|hCoV-19/DRC/7434/2020|EPI ISL 513621|B.1.1.1|Democratic Republic of the Congo|2020-05-14	Africa|hCoV-19/Morocco/6897/2020|EPI ISL 459975|B.1.5|Morocco|2020-03-21	0.0005226679	Africa
Africa|hCoV-19/DRC/7471/2020|EPI ISL 513596|B.1.214|Democratic Republic of the Congo|2020-05-14	Africa|hCoV-19/Morocco/6897/2020|EPI ISL 459975|B.1.5|Morocco|2020-03-21	0.0003422174	Africa
Africa|hCoV-19/DRC/7488/2020|EPI ISL 514113|B.1.1|Democratic Republic of the Congo|2020-05-14	Africa|hCoV-19/Morocco/6897/2020|EPI ISL 459975|B.1.5|Morocco|2020-03-21	0.0002043982	Africa
Africa|hCoV-19/DRC/7713/2020|EPI ISL 495640|B.1|Democratic Republic of the Congo|2020-05-14	Africa|hCoV-19/Morocco/6897/2020|EPI ISL 459975|B.1.5|Morocco|2020-03-21	0.0004190888	Africa
Africa|hCoV-19/DRC/7864/2020|EPI ISL 496505|B.1.214|Democratic Republic of the Congo|2020-05-15	Africa|hCoV-19/Morocco/6897/2020|EPI ISL 459975|B.1.5|Morocco|2020-03-21	0.0003123037	Africa
Africa|hCoV-19/DRC/7920/2020|EPI ISL 495641|B.1|Democratic Republic of the Congo|2020-05-15	Africa|hCoV-19/Morocco/6897/2020|EPI ISL 459975|B.1.5|Morocco|2020-03-21	0.0003410536	Africa
Africa|hCoV-19/DRC/80/2020|EPI ISL 417942|B.1.178|Democratic Republic of the Congo|2020-03-18	Africa|hCoV-19/Morocco/6897/2020|EPI ISL 459975|B.1.5|Morocco|2020-03-21	0.0001349910	Africa
Africa|hCoV-19/DRC/8018/2020|EPI ISL 514125|B.1.5|Democratic Republic of the Congo|2020-05-15	Africa|hCoV-19/Morocco/6897/2020|EPI ISL 459975|B.1.5|Morocco|2020-03-21	0.0003176522	Africa
Africa|hCoV-19/DRC/81/2020|EPI ISL 417944|B.1.9|Democratic Republic of the Congo|2020-03-18	Africa|hCoV-19/Morocco/6897/2020|EPI ISL 459975|B.1.5|Morocco|2020-03-21	0.0002369944	Africa
Africa|hCoV-19/DRC/82/2020|EPI ISL 417946|B.1.5|Democratic Republic of the Congo|2020-03-18	Africa|hCoV-19/Morocco/6897/2020|EPI ISL 459975|B.1.5|Morocco|2020-03-21	0.0001008001	Africa
Africa|hCoV-19/DRC/94/2020|EPI ISL 417947|B.1|Democratic Republic of the Congo|2020-03-19	Africa|hCoV-19/Morocco/6897/2020|EPI ISL 459975|B.1.5|Morocco|2020-03-21	0.0001344628	Africa
Africa|hCoV-19/DRC/998/2020|EPI ISL 429254|B.1|Democratic Republic of the Congo|2020-04-03	Africa|hCoV-19/Morocco/6897/2020|EPI ISL 459975|B.1.5|Morocco|2020-03-21	0.0002125917	Africa
Africa|hCoV-19/DRC/KN-0038/2020|EPI ISL 417434|B.1.128|Democratic Republic of the Congo|2020-03-14	Africa|hCoV-19/Morocco/6897/2020|EPI ISL 459975|B.1.5|Morocco|2020-03-21	0.0002469566	Africa
Africa|hCoV-19/DRC/KN-0054/2020|EPI ISL 417437|B.1.178|Democratic Republic of the Congo|2020-03-17	Africa|hCoV-19/Morocco/6897/2020|EPI ISL 459975|B.1.5|Morocco|2020-03-21	0.0001682102	Africa
Africa|hCoV-19/DRC/KN-0058/2020|EPI ISL 417438|B.1|Democratic Republic of the Congo|2020-03-17	Africa|hCoV-19/Morocco/6897/2020|EPI ISL 459975|B.1.5|Morocco|2020-03-21	0.0001356252	Africa
Africa|hCoV-19/DRC/KN-0060/2020|EPI ISL 417440|B.1|Democratic Republic of the Congo|2020-03-17	Africa|hCoV-19/Morocco/6897/2020|EPI ISL 459975|B.1.5|Morocco|2020-03-21	0.0001683439	Africa
Africa|hCoV-19/DRC/KN-0070/2020|EPI ISL 417441|B.1.178|Democratic Republic of the Congo|2020-03-17	Africa|hCoV-19/Morocco/6897/2020|EPI ISL 459975|B.1.5|Morocco|2020-03-21	0.0001376570	Africa
Africa|hCoV-19/DRC/KN-0072/2020|EPI ISL 417442|B.1.178|Democratic Republic of the Congo|2020-03-18	Africa|hCoV-19/Morocco/6897/2020|EPI ISL 459975|B.1.5|Morocco|2020-03-21	0.0001350957	Africa
Africa|hCoV-19/DRC/KN-13/2020|EPI ISL 414647|B.1|Democratic Republic of the Congo|2020-03-09	Africa|hCoV-19/Morocco/6897/2020|EPI ISL 459975|B.1.5|Morocco|2020-03-21	0.0001387531	Africa
Africa|hCoV-19/Egypt/Army-MCL001/2020|EPI ISL 510526|B.1|Egypt|2020-06-01	Africa|hCoV-19/Morocco/6897/2020|EPI ISL 459975|B.1.5|Morocco|2020-03-21	0.0002688569	Africa
Africa|hCoV-19/Egypt/C-CU001a-S1/2020|EPI ISL 529031|B.1.255|Egypt|2020-05-19	Africa|hCoV-19/Morocco/6897/2020|EPI ISL 459975|B.1.5|Morocco|2020-03-21	0.0003025323	Africa
Africa|hCoV-19/Egypt/C-CU002b-S3/2020|EPI ISL 529032|B.1.1.1|Egypt|2020-06-19	Africa|hCoV-19/Morocco/6897/2020|EPI ISL 459975|B.1.5|Morocco|2020-03-21	0.0005378731	Africa
Africa|hCoV-19/Egypt/C-VSVRI-SERVAC/2020|EPI ISL 528386|B.1.255|Egypt|2020-08-22	Africa|hCoV-19/Morocco/6897/2020|EPI ISL 459975|B.1.5|Morocco|2020-03-21	0.0001344222	Africa
Africa|hCoV-19/Egypt/CUNCI-7I028/2020|EPI ISL 524426|B.1.255|Egypt|2020-07-19	Africa|hCoV-19/Morocco/6897/2020|EPI ISL 459975|B.1.5|Morocco|2020-03-21	0.0001344222	Africa
Africa|hCoV-19/Egypt/CUNCI-HGC002/2020|EPI ISL 468045|B.1|Egypt|2020-05-02	Africa|hCoV-19/Morocco/6897/2020|EPI ISL 459975|B.1.5|Morocco|2020-03-21	0.0001345429	Africa
Africa|hCoV-19/Egypt/CUNCI-HGC004/2020|EPI ISL 468048|B.1|Egypt|2020-05-02	Africa|hCoV-19/Morocco/6897/2020|EPI ISL 459975|B.1.5|Morocco|2020-03-21	0.0001345067	Africa
Africa|hCoV-19/Egypt/CUNCI-HGC005/2020|EPI ISL 468052|B.1|Egypt|2020-05-02	Africa|hCoV-19/Morocco/6897/2020|EPI ISL 459975|B.1.5|Morocco|2020-03-21	0.0002017790	Africa
Africa|hCoV-19/Egypt/CUNCI-HGC006/2020|EPI ISL 468050|B.1|Egypt|2020-05-02	Africa|hCoV-19/Morocco/6897/2020|EPI ISL 459975|B.1.5|Morocco|2020-03-21	0.0002017411	Africa
Africa|hCoV-19/Egypt/CUNCI-HGC007-2/2020|EPI ISL 468054|B.1|Egypt|2020-05-02	Africa|hCoV-19/Morocco/6897/2020|EPI ISL 459975|B.1.5|Morocco|2020-03-21	0.0002353274	Africa
Africa|hCoV-19/Egypt/CUNCI-HGC007/2020|EPI ISL 468046|B.1|Egypt|2020-05-02	Africa|hCoV-19/Morocco/6897/2020|EPI ISL 459975|B.1.5|Morocco|2020-03-21	0.0002017750	Africa
Africa|hCoV-19/Egypt/CUNCI-HGC008/2020|EPI ISL 468044|B.1|Egypt|2020-05-02	Africa|hCoV-19/Morocco/6897/2020|EPI ISL 459975|B.1.5|Morocco|2020-03-21	0.0002017818	Africa
Africa|hCoV-19/Egypt/CUNCI-HGC009/2020|EPI ISL 468053|B.1|Egypt|2020-05-02	Africa|hCoV-19/Morocco/6897/2020|EPI ISL 459975|B.1.5|Morocco|2020-03-21	0.0001345610	Africa
Africa|hCoV-19/Egypt/CUNCI-HGC010/2020|EPI ISL 468055|B.1.247|Egypt|2020-05-02	Africa|hCoV-19/Morocco/6897/2020|EPI ISL 459975|B.1.5|Morocco|2020-03-21	0.0003699567	Africa
Africa|hCoV-19/Egypt/CUNCI-HGC011/2020|EPI ISL 468059|B.1|Egypt|2020-05-02	Africa|hCoV-19/Morocco/6897/2020|EPI ISL 459975|B.1.5|Morocco|2020-03-21	0.0002017933	Africa
Africa|hCoV-19/Egypt/CUNCI-HGC012/2020|EPI ISL 468051|B.1.255|Egypt|2020-05-02	Africa|hCoV-19/Morocco/6897/2020|EPI ISL 459975|B.1.5|Morocco|2020-03-21	0.0003363301	Africa
Africa|hCoV-19/Egypt/CUNCI-HGC013/2020|EPI ISL 468047|B.1.201|Egypt|2020-05-02	Africa|hCoV-19/Morocco/6897/2020|EPI ISL 459975|B.1.5|Morocco|2020-03-21	0.0002690559	Africa
Africa|hCoV-19/Egypt/CUNCI-HGC014/2020|EPI ISL 468060|B.1.5|Egypt|2020-05-02	Africa|hCoV-19/Morocco/6897/2020|EPI ISL 459975|B.1.5|Morocco|2020-03-21	0.0000672619	Africa
Africa|hCoV-19/Egypt/CUNCI-HGC015/2020|EPI ISL 468056|B.1|Egypt|2020-05-02	Africa|hCoV-19/Morocco/6897/2020|EPI ISL 459975|B.1.5|Morocco|2020-03-21	0.0000672597	Africa
Africa|hCoV-19/Egypt/CUNCI-HGC016/2020|EPI ISL 468058|B.1|Egypt|2020-05-02	Africa|hCoV-19/Morocco/6897/2020|EPI ISL 459975|B.1.5|Morocco|2020-03-21	0.0002021760	Africa
Africa|hCoV-19/Egypt/CUNCI-HGC021/2020|EPI ISL 468061|B.1|Egypt|2020-05-02	Africa|hCoV-19/Morocco/6897/2020|EPI ISL 459975|B.1.5|Morocco|2020-03-21	0.0002020759	Africa
Africa|hCoV-19/Egypt/CUNCI-HGC023/2020|EPI ISL 468057|B.1.5|Egypt|2020-05-02	Africa|hCoV-19/Morocco/6897/2020|EPI ISL 459975|B.1.5|Morocco|2020-03-21	0.0001009041	Africa
Africa|hCoV-19/Egypt/CUNCI-HGC028/2020|EPI ISL 468062|B.1|Egypt|2020-05-02	Africa|hCoV-19/Morocco/6897/2020|EPI ISL 459975|B.1.5|Morocco|2020-03-21	0.0002695271	Africa
Africa|hCoV-19/Egypt/CUNCI-HGC3I011/2020|EPI ISL 479697|B.1|Egypt|2020-06-02	Africa|hCoV-19/Morocco/6897/2020|EPI ISL 459975|B.1.5|Morocco|2020-03-21	0.0002016441	Africa
Africa|hCoV-19/Egypt/CUNCI-HGC3I012/2020|EPI ISL 479693|B.1.255|Egypt|2020-06-02	Africa|hCoV-19/Morocco/6897/2020|EPI ISL 459975|B.1.5|Morocco|2020-03-21	0.0003360815	Africa
Africa|hCoV-19/Egypt/CUNCI-HGC3I013/2020|EPI ISL 479694|B.1.201|Egypt|2020-06-02	Africa|hCoV-19/Morocco/6897/2020|EPI ISL 459975|B.1.5|Morocco|2020-03-21	0.0002688570	Africa
Africa|hCoV-19/Egypt/CUNCI-HGC3I014/2020|EPI ISL 479696|B.1.5|Egypt|2020-06-02	Africa|hCoV-19/Morocco/6897/2020|EPI ISL 459975|B.1.5|Morocco|2020-03-21	0.0000672100	Africa
Africa|hCoV-19/Egypt/CUNCI-HGC3I02/2020|EPI ISL 479686|B.1|Egypt|2020-06-02	Africa|hCoV-19/Morocco/6897/2020|EPI ISL 459975|B.1.5|Morocco|2020-03-21	0.0001680424	Africa
Africa|hCoV-19/Egypt/CUNCI-HGC3I023/2020|EPI ISL 479695|B.1.5|Egypt|2020-06-02	Africa|hCoV-19/Morocco/6897/2020|EPI ISL 459975|B.1.5|Morocco|2020-03-21	0.0001008295	Africa
Africa|hCoV-19/Egypt/CUNCI-HGC3I025/2020|EPI ISL 479691|B.1|Egypt|2020-06-02	Africa|hCoV-19/Morocco/6897/2020|EPI ISL 459975|B.1.5|Morocco|2020-03-21	0.0002352791	Africa
Africa|hCoV-19/Egypt/CUNCI-HGC3I03/2020|EPI ISL 479687|B.1|Egypt|2020-06-02	Africa|hCoV-19/Morocco/6897/2020|EPI ISL 459975|B.1.5|Morocco|2020-03-21	0.0002016258	Africa
Africa|hCoV-19/Egypt/CUNCI-HGC3I05/2020|EPI ISL 479690|B.1|Egypt|2020-06-02	Africa|hCoV-19/Morocco/6897/2020|EPI ISL 459975|B.1.5|Morocco|2020-03-21	0.0002016299	Africa
Africa|hCoV-19/Egypt/CUNCI-HGC3I06/2020|EPI ISL 479688|B.1|Egypt|2020-06-02	Africa|hCoV-19/Morocco/6897/2020|EPI ISL 459975|B.1.5|Morocco|2020-03-21	0.0002016326	Africa
Africa|hCoV-19/Egypt/CUNCI-HGC3I08/2020|EPI ISL 479698|B.1|Egypt|2020-06-02	Africa|hCoV-19/Morocco/6897/2020|EPI ISL 459975|B.1.5|Morocco|2020-03-21	0.0002016326	Africa
Africa|hCoV-19/Egypt/CUNCI-HGC3I09/2020|EPI ISL 479692|B.1|Egypt|2020-06-02	Africa|hCoV-19/Morocco/6897/2020|EPI ISL 459975|B.1.5|Morocco|2020-03-21	0.0001344615	Africa
Africa|hCoV-19/Egypt/CUNCI-HGC4I003/2020|EPI ISL 479699|B.1.1.247|Egypt|2020-06-02	Africa|hCoV-19/Morocco/6897/2020|EPI ISL 459975|B.1.5|Morocco|2020-03-21	0.0004033993	Africa
Africa|hCoV-19/Egypt/CUNCI-HGC4I004/2020|EPI ISL 479700|B.1.1.296|Egypt|2020-06-02	Africa|hCoV-19/Morocco/6897/2020|EPI ISL 459975|B.1.5|Morocco|2020-03-21	0.0003025007	Africa
Africa|hCoV-19/Egypt/CUNCI-HGC4I015/2020|EPI ISL 479728|B.1.1.123|Egypt|2020-06-02	Africa|hCoV-19/Morocco/6897/2020|EPI ISL 459975|B.1.5|Morocco|2020-03-21	0.0003361819	Africa
Africa|hCoV-19/Egypt/CUNCI-HGC4I022/2020|EPI ISL 479705|B.1.1|Egypt|2020-06-02	Africa|hCoV-19/Morocco/6897/2020|EPI ISL 459975|B.1.5|Morocco|2020-03-21	0.0004370248	Africa
Africa|hCoV-19/Egypt/CUNCI-HGC4I023/2020|EPI ISL 479729|B.1.1.247|Egypt|2020-06-02	Africa|hCoV-19/Morocco/6897/2020|EPI ISL 459975|B.1.5|Morocco|2020-03-21	0.0002689564	Africa
Africa|hCoV-19/Egypt/CUNCI-HGC4I025/2020|EPI ISL 479706|B.1.255|Egypt|2020-06-02	Africa|hCoV-19/Morocco/6897/2020|EPI ISL 459975|B.1.5|Morocco|2020-03-21	0.0002688597	Africa
Africa|hCoV-19/Egypt/CUNCI-HGC4I026/2020|EPI ISL 479702|B.1|Egypt|2020-06-02	Africa|hCoV-19/Morocco/6897/2020|EPI ISL 459975|B.1.5|Morocco|2020-03-21	0.0003364013	Africa
Africa|hCoV-19/Egypt/CUNCI-HGC4I029/2020|EPI ISL 479701|B.1.1.1|Egypt|2020-06-02	Africa|hCoV-19/Morocco/6897/2020|EPI ISL 459975|B.1.5|Morocco|2020-03-21	0.0004706469	Africa
Africa|hCoV-19/Egypt/CUNCI-HGC4I030/2020|EPI ISL 479703|B.1|Egypt|2020-06-02	Africa|hCoV-19/Morocco/6897/2020|EPI ISL 459975|B.1.5|Morocco|2020-03-21	0.0002688516	Africa
Africa|hCoV-19/Egypt/CUNCI-HGC4I031/2020|EPI ISL 479707|B.1.1.1|Egypt|2020-06-02	Africa|hCoV-19/Morocco/6897/2020|EPI ISL 459975|B.1.5|Morocco|2020-03-21	0.0005378912	Africa
Africa|hCoV-19/Egypt/CUNCI-HGC4I032/2020|EPI ISL 479709|B.1.1|Egypt|2020-06-02	Africa|hCoV-19/Morocco/6897/2020|EPI ISL 459975|B.1.5|Morocco|2020-03-21	0.0003027652	Africa
Africa|hCoV-19/Egypt/CUNCI-HGC4I033/2020|EPI ISL 479704|B.1|Egypt|2020-06-02	Africa|hCoV-19/Morocco/6897/2020|EPI ISL 459975|B.1.5|Morocco|2020-03-21	0.0001680537	Africa
Africa|hCoV-19/Egypt/CUNCI-HGC4I034/2020|EPI ISL 479708|B.1.255|Egypt|2020-06-02	Africa|hCoV-19/Morocco/6897/2020|EPI ISL 459975|B.1.5|Morocco|2020-03-21	0.0001344086	Africa
Africa|hCoV-19/Egypt/CUNCI-HGC5I001/2020|EPI ISL 479710|B.1.1|Egypt|2020-06-02	Africa|hCoV-19/Morocco/6897/2020|EPI ISL 459975|B.1.5|Morocco|2020-03-21	0.0001681012	Africa
Africa|hCoV-19/Egypt/CUNCI-HGC5I003/2020|EPI ISL 479711|B.1|Egypt|2020-06-02	Africa|hCoV-19/Morocco/6897/2020|EPI ISL 459975|B.1.5|Morocco|2020-03-21	0.0001680368	Africa
Africa|hCoV-19/Egypt/CUNCI-HGC5I010/2020|EPI ISL 479730|B.1.1|Egypt|2020-06-02	Africa|hCoV-19/Morocco/6897/2020|EPI ISL 459975|B.1.5|Morocco|2020-03-21	0.0002353511	Africa
Africa|hCoV-19/Egypt/CUNCI-HGC5I011/2020|EPI ISL 479712|B.1.1|Egypt|2020-06-02	Africa|hCoV-19/Morocco/6897/2020|EPI ISL 459975|B.1.5|Morocco|2020-03-21	0.0001680786	Africa
Africa|hCoV-19/Egypt/CUNCI-HGC5I012/2020|EPI ISL 479713|B.1.1|Egypt|2020-06-02	Africa|hCoV-19/Morocco/6897/2020|EPI ISL 459975|B.1.5|Morocco|2020-03-21	0.0002016441	Africa
Africa|hCoV-19/Egypt/CUNCI-HGC5I014/2020|EPI ISL 479714|B.1.255|Egypt|2020-06-02	Africa|hCoV-19/Morocco/6897/2020|EPI ISL 459975|B.1.5|Morocco|2020-03-21	0.0002688687	Africa
Africa|hCoV-19/Egypt/CUNCI-HGC5I015/2020|EPI ISL 475722|B.1.255|Egypt|2020-05-02	Africa|hCoV-19/Morocco/6897/2020|EPI ISL 459975|B.1.5|Morocco|2020-03-21	0.0003362577	Africa
Africa|hCoV-19/Egypt/CUNCI-HGC5I016/2020|EPI ISL 479731|B.1|Egypt|2020-06-02	Africa|hCoV-19/Morocco/6897/2020|EPI ISL 459975|B.1.5|Morocco|2020-03-21	0.0001680407	Africa
Africa|hCoV-19/Egypt/CUNCI-HGC5I022/2020|EPI ISL 479715|B.1.1|Egypt|2020-06-02	Africa|hCoV-19/Morocco/6897/2020|EPI ISL 459975|B.1.5|Morocco|2020-03-21	0.0002352641	Africa
Africa|hCoV-19/Egypt/CUNCI-HGC5I025/2020|EPI ISL 479716|A|Egypt|2020-06-02	Africa|hCoV-19/Morocco/6897/2020|EPI ISL 459975|B.1.5|Morocco|2020-03-21	0.0001010172	Africa
Africa|hCoV-19/Egypt/CUNCI-HGC5I026/2020|EPI ISL 479735|B.1.5|Egypt|2020-06-02	Africa|hCoV-19/Morocco/6897/2020|EPI ISL 459975|B.1.5|Morocco|2020-03-21	0.0002689889	Africa
Africa|hCoV-19/Egypt/CUNCI-HGC5I029/2020|EPI ISL 479734|B.1|Egypt|2020-06-02	Africa|hCoV-19/Morocco/6897/2020|EPI ISL 459975|B.1.5|Morocco|2020-03-21	0.0001680650	Africa
Africa|hCoV-19/Egypt/CUNCI-HGC5I030/2020|EPI ISL 479721|B.1.5|Egypt|2020-06-02	Africa|hCoV-19/Morocco/6897/2020|EPI ISL 459975|B.1.5|Morocco|2020-03-21	0.0000672190	Africa
Africa|hCoV-19/Egypt/CUNCI-HGC5I033/2020|EPI ISL 479717|B.1.5|Egypt|2020-06-02	Africa|hCoV-19/Morocco/6897/2020|EPI ISL 459975|B.1.5|Morocco|2020-03-21	0.0000672280	Africa
Africa|hCoV-19/Egypt/CUNCI-HGC5I034/2020|EPI ISL 479720|B.1.5|Egypt|2020-06-02	Africa|hCoV-19/Morocco/6897/2020|EPI ISL 459975|B.1.5|Morocco|2020-03-21	0.0001344177	Africa
Africa|hCoV-19/Egypt/CUNCI-HGC6I002/2020|EPI ISL 479719|B.1.1.1|Egypt|2020-06-02	Africa|hCoV-19/Morocco/6897/2020|EPI ISL 459975|B.1.5|Morocco|2020-03-21	0.0004369911	Africa
Africa|hCoV-19/Egypt/CUNCI-HGC6I003/2020|EPI ISL 479718|B.1.5|Egypt|2020-06-02	Africa|hCoV-19/Morocco/6897/2020|EPI ISL 459975|B.1.5|Morocco|2020-03-21	0.0001680384	Africa
Africa|hCoV-19/Egypt/CUNCI-HGC6I007/2020|EPI ISL 479722|B.1|Egypt|2020-06-02	Africa|hCoV-19/Morocco/6897/2020|EPI ISL 459975|B.1.5|Morocco|2020-03-21	0.0001344588	Africa
Africa|hCoV-19/Egypt/CUNCI-HGC6I010/2020|EPI ISL 478672|B.1|Egypt|2020-06-02	Africa|hCoV-19/Morocco/6897/2020|EPI ISL 459975|B.1.5|Morocco|2020-03-21	0.0002688390	Africa
Africa|hCoV-19/Egypt/CUNCI-HGC6I011/2020|EPI ISL 479727|A|Egypt|2020-06-02	Africa|hCoV-19/Morocco/6897/2020|EPI ISL 459975|B.1.5|Morocco|2020-03-21	0.0006051521	Africa
Africa|hCoV-19/Egypt/CUNCI-HGC6I015/2020|EPI ISL 479725|B.1.1|Egypt|2020-06-02	Africa|hCoV-19/Morocco/6897/2020|EPI ISL 459975|B.1.5|Morocco|2020-03-21	0.0003360973	Africa
Africa|hCoV-19/Egypt/CUNCI-HGC6I016/2020|EPI ISL 475723|B.1.247|Egypt|2020-06-02	Africa|hCoV-19/Morocco/6897/2020|EPI ISL 459975|B.1.5|Morocco|2020-03-21	0.0003700204	Africa
Africa|hCoV-19/Egypt/CUNCI-HGC6I024/2020|EPI ISL 479732|B.1.1.247|Egypt|2020-06-02	Africa|hCoV-19/Morocco/6897/2020|EPI ISL 459975|B.1.5|Morocco|2020-03-21	0.0003028437	Africa
Africa|hCoV-19/Egypt/CUNCI-HGC6I026/2020|EPI ISL 479724|B.1.1.1|Egypt|2020-06-02	Africa|hCoV-19/Morocco/6897/2020|EPI ISL 459975|B.1.5|Morocco|2020-03-21	0.0004706152	Africa
Africa|hCoV-19/Egypt/CUNCI-HGC6I029/2020|EPI ISL 477161|B.1.255|Egypt|2020-06-02	Africa|hCoV-19/Morocco/6897/2020|EPI ISL 459975|B.1.5|Morocco|2020-03-21	0.0002688507	Africa
Africa|hCoV-19/Egypt/CUNCI-HGC6I031/2020|EPI ISL 475724|B.1.1.1|Egypt|2020-06-02	Africa|hCoV-19/Morocco/6897/2020|EPI ISL 459975|B.1.5|Morocco|2020-03-21	0.0004372600	Africa
Africa|hCoV-19/Egypt/CUNCI-HGC6I032/2020|EPI ISL 479733|B.1.1.1|Egypt|2020-06-02	Africa|hCoV-19/Morocco/6897/2020|EPI ISL 459975|B.1.5|Morocco|2020-03-21	0.0004370498	Africa
Africa|hCoV-19/Egypt/CUNCI-HGC6I033/2020|EPI ISL 479723|B.1.1.1|Egypt|2020-06-02	Africa|hCoV-19/Morocco/6897/2020|EPI ISL 459975|B.1.5|Morocco|2020-03-21	0.0004370308	Africa
Africa|hCoV-19/Egypt/CUNCI-HGC7I01/2020|EPI ISL 529141|B.1|Egypt|2020-07-19	Africa|hCoV-19/Morocco/6897/2020|EPI ISL 459975|B.1.5|Morocco|2020-03-21	0.0003025068	Africa
Africa|hCoV-19/Egypt/CUNCI-HGC7I02/2020|EPI ISL 529142|A|Egypt|2020-07-19	Africa|hCoV-19/Morocco/6897/2020|EPI ISL 459975|B.1.5|Morocco|2020-03-21	0.0005715594	Africa
Africa|hCoV-19/Egypt/CUNCI-HGC7I07/2020|EPI ISL 529145|B.1|Egypt|2020-07-19	Africa|hCoV-19/Morocco/6897/2020|EPI ISL 459975|B.1.5|Morocco|2020-03-21	0.0002688958	Africa
Africa|hCoV-19/Egypt/EGY-020/2020|EPI ISL 526975|B.1|Egypt|2020-08-14	Africa|hCoV-19/Morocco/6897/2020|EPI ISL 459975|B.1.5|Morocco|2020-03-21	0.0002688570	Africa
Africa|hCoV-19/Egypt/EGY-041/2020|EPI ISL 526997|B.1|Egypt|2020-08-22	Africa|hCoV-19/Morocco/6897/2020|EPI ISL 459975|B.1.5|Morocco|2020-03-21	0.0002688570	Africa
Africa|hCoV-19/Egypt/EGY-S031/2020|EPI ISL 526986|B.1|Egypt|2020-08-17	Africa|hCoV-19/Morocco/6897/2020|EPI ISL 459975|B.1.5|Morocco|2020-03-21	0.0002688570	Africa
Africa|hCoV-19/Egypt/HCoV2-Egy-002/2020|EPI ISL 510532|B.1|Egypt|2020-06-02	Africa|hCoV-19/Morocco/6897/2020|EPI ISL 459975|B.1.5|Morocco|2020-03-21	0.0002688570	Africa
Africa|hCoV-19/Egypt/MASRI-005/2020|EPI ISL 482759|B.1|Egypt|2020-04-30	Africa|hCoV-19/Morocco/6897/2020|EPI ISL 459975|B.1.5|Morocco|2020-03-21	0.0001344059	Africa
Africa|hCoV-19/Egypt/MASRI-007/2020|EPI ISL 482760|B.1|Egypt|2020-04-28	Africa|hCoV-19/Morocco/6897/2020|EPI ISL 459975|B.1.5|Morocco|2020-03-21	0.0002017498	Africa
Africa|hCoV-19/Egypt/MASRI-008/2020|EPI ISL 482761|B.1|Egypt|2020-04-30	Africa|hCoV-19/Morocco/6897/2020|EPI ISL 459975|B.1.5|Morocco|2020-03-21	0.0001352113	Africa
Africa|hCoV-19/Egypt/MASRI-009/2020|EPI ISL 483035|A|Egypt|2020-04-30	Africa|hCoV-19/Morocco/6897/2020|EPI ISL 459975|B.1.5|Morocco|2020-03-21	0.0004369588	Africa
Africa|hCoV-19/Egypt/MASRI-011/2020|EPI ISL 482762|B.1|Egypt|2020-05-05	Africa|hCoV-19/Morocco/6897/2020|EPI ISL 459975|B.1.5|Morocco|2020-03-21	0.0002016617	Africa
Africa|hCoV-19/Egypt/MASRI-012/2020|EPI ISL 482763|B.1|Egypt|2020-05-05	Africa|hCoV-19/Morocco/6897/2020|EPI ISL 459975|B.1.5|Morocco|2020-03-21	0.0001008024	Africa
Africa|hCoV-19/Egypt/MASRI-014/2020|EPI ISL 482765|B.1|Egypt|2020-04-30	Africa|hCoV-19/Morocco/6897/2020|EPI ISL 459975|B.1.5|Morocco|2020-03-21	0.0003361447	Africa
Africa|hCoV-19/Egypt/MASRI-015/2020|EPI ISL 482766|B.1.36|Egypt|2020-05-11	Africa|hCoV-19/Morocco/6897/2020|EPI ISL 459975|B.1.5|Morocco|2020-03-21	0.0004033356	Africa
Africa|hCoV-19/Egypt/MASRI-016/2020|EPI ISL 482767|B.1|Egypt|2020-05-11	Africa|hCoV-19/Morocco/6897/2020|EPI ISL 459975|B.1.5|Morocco|2020-03-21	0.0003363707	Africa
Africa|hCoV-19/Egypt/MASRI-018/2020|EPI ISL 483036|A|Egypt|2020-05-10	Africa|hCoV-19/Morocco/6897/2020|EPI ISL 459975|B.1.5|Morocco|2020-03-21	0.0005755249	Africa
Africa|hCoV-19/Egypt/MASRI-020/2020|EPI ISL 483037|B.1|Egypt|2020-05-13	Africa|hCoV-19/Morocco/6897/2020|EPI ISL 459975|B.1.5|Morocco|2020-03-21	0.0004074899	Africa
Africa|hCoV-19/Egypt/MASRI-022/2020|EPI ISL 482768|B.1.255|Egypt|2020-05-13	Africa|hCoV-19/Morocco/6897/2020|EPI ISL 459975|B.1.5|Morocco|2020-03-21	0.0003366218	Africa
Africa|hCoV-19/Egypt/MASRI-023/2020|EPI ISL 482769|B.1|Egypt|2020-05-11	Africa|hCoV-19/Morocco/6897/2020|EPI ISL 459975|B.1.5|Morocco|2020-03-21	0.0001345591	Africa
Africa|hCoV-19/Egypt/MASRI-024/2020|EPI ISL 482770|B.1|Egypt|2020-05-11	Africa|hCoV-19/Morocco/6897/2020|EPI ISL 459975|B.1.5|Morocco|2020-03-21	0.0002016279	Africa
Africa|hCoV-19/Egypt/MASRI-025/2020|EPI ISL 482771|B.1|Egypt|2020-05-10	Africa|hCoV-19/Morocco/6897/2020|EPI ISL 459975|B.1.5|Morocco|2020-03-21	0.0003362384	Africa
Africa|hCoV-19/Egypt/MASRI-026/2020|EPI ISL 482772|B.1|Egypt|2020-05-10	Africa|hCoV-19/Morocco/6897/2020|EPI ISL 459975|B.1.5|Morocco|2020-03-21	0.0002688985	Africa
Africa|hCoV-19/Egypt/MASRI-027/2020|EPI ISL 482773|B.1.1.123|Egypt|2020-05-08	Africa|hCoV-19/Morocco/6897/2020|EPI ISL 459975|B.1.5|Morocco|2020-03-21	0.0002694337	Africa
Africa|hCoV-19/Egypt/MASRI-028/2020|EPI ISL 483038|B.1|Egypt|2020-05-13	Africa|hCoV-19/Morocco/6897/2020|EPI ISL 459975|B.1.5|Morocco|2020-03-21	0.0002688543	Africa
Africa|hCoV-19/Egypt/MASRI-029/2020|EPI ISL 482774|B.1|Egypt|2020-05-13	Africa|hCoV-19/Morocco/6897/2020|EPI ISL 459975|B.1.5|Morocco|2020-03-21	0.0002016346	Africa
Africa|hCoV-19/Egypt/MASRI-10/2020|EPI ISL 475752|B.1.255|Egypt|2020-05	Africa|hCoV-19/Morocco/6897/2020|EPI ISL 459975|B.1.5|Morocco|2020-03-21	0.0003025576	Africa
Africa|hCoV-19/Egypt/MASRI-11/2020|EPI ISL 475753|B.1.36|Egypt|2020-05	Africa|hCoV-19/Morocco/6897/2020|EPI ISL 459975|B.1.5|Morocco|2020-03-21	0.0004369514	Africa
Africa|hCoV-19/Egypt/MASRI-14/2020|EPI ISL 475749|B.1|Egypt|2020-05	Africa|hCoV-19/Morocco/6897/2020|EPI ISL 459975|B.1.5|Morocco|2020-03-21	0.0001680255	Africa
Africa|hCoV-19/Egypt/MASRI-15/2020|EPI ISL 475750|B.1.1|Egypt|2020-05	Africa|hCoV-19/Morocco/6897/2020|EPI ISL 459975|B.1.5|Morocco|2020-03-21	0.0005074781	Africa
Africa|hCoV-19/Egypt/MASRI-2/2020|EPI ISL 475745|B.1|Egypt|2020-05	Africa|hCoV-19/Morocco/6897/2020|EPI ISL 459975|B.1.5|Morocco|2020-03-21	0.0002016210	Africa
Africa|hCoV-19/Egypt/MASRI-3/2020|EPI ISL 475746|A|Egypt|2020-05	Africa|hCoV-19/Morocco/6897/2020|EPI ISL 459975|B.1.5|Morocco|2020-03-21	0.0004706106	Africa
Africa|hCoV-19/Egypt/MASRI-6/2020|EPI ISL 475747|B.1.255|Egypt|2020-05	Africa|hCoV-19/Morocco/6897/2020|EPI ISL 459975|B.1.5|Morocco|2020-03-21	0.0002016211	Africa
Africa|hCoV-19/Egypt/MASRI-9/2020|EPI ISL 475751|B.1.1.1|Egypt|2020-05	Africa|hCoV-19/Morocco/6897/2020|EPI ISL 459975|B.1.5|Morocco|2020-03-21	0.0005716690	Africa
Africa|hCoV-19/Egypt/NRC-01/2020|EPI ISL 430820|B.1|Egypt|2020-03-18	Africa|hCoV-19/Morocco/6897/2020|EPI ISL 459975|B.1.5|Morocco|2020-03-21	0.0001686966	Africa
Africa|hCoV-19/Egypt/NRC-03/2020|EPI ISL 430819|B.1.246|Egypt|2020-03-18	Africa|hCoV-19/Morocco/6897/2020|EPI ISL 459975|B.1.5|Morocco|2020-03-21	0.0002023028	Africa
Africa|hCoV-19/Gabon/ITM-K011/2020|EPI ISL 539573|A|Gabon|2020-03-22	Africa|hCoV-19/Morocco/6897/2020|EPI ISL 459975|B.1.5|Morocco|2020-03-21	0.0004033290	Africa
Africa|hCoV-19/Gabon/ITM-K023/2020|EPI ISL 539574|B.1.178|Gabon|2020-03-27	Africa|hCoV-19/Morocco/6897/2020|EPI ISL 459975|B.1.5|Morocco|2020-03-21	0.0001680108	Africa
Africa|hCoV-19/Gabon/ITM-K027/2020|EPI ISL 539575|A|Gabon|2020-03-27	Africa|hCoV-19/Morocco/6897/2020|EPI ISL 459975|B.1.5|Morocco|2020-03-21	0.0004033196	Africa
Africa|hCoV-19/Gabon/ITM-K028/2020|EPI ISL 539576|B.1.292|Gabon|2020-03-27	Africa|hCoV-19/Morocco/6897/2020|EPI ISL 459975|B.1.5|Morocco|2020-03-21	0.0001680142	Africa
Africa|hCoV-19/Gambia/0214/2020|EPI ISL 471158|B.1|Gambia|2020-03-29	Africa|hCoV-19/Morocco/6897/2020|EPI ISL 459975|B.1.5|Morocco|2020-03-21	0.0003366797	Africa
Africa|hCoV-19/Gambia/0268/2020|EPI ISL 471159|B.1.1|Gambia|2020-03-21	Africa|hCoV-19/Morocco/6897/2020|EPI ISL 459975|B.1.5|Morocco|2020-03-21	0.0002035889	Africa
Africa|hCoV-19/Gambia/0278/2020|EPI ISL 471160|B.1.1|Gambia|2020-03-20	Africa|hCoV-19/Morocco/6897/2020|EPI ISL 459975|B.1.5|Morocco|2020-03-21	0.0002038863	Africa
Africa|hCoV-19/Gambia/0528/2020|EPI ISL 471161|B.1.1.293|Gambia|2020-04-30	Africa|hCoV-19/Morocco/6897/2020|EPI ISL 459975|B.1.5|Morocco|2020-03-21	0.0002412658	Africa
Africa|hCoV-19/Gambia/0531/2020|EPI ISL 471162|B.1.1.293|Gambia|2020-04-30	Africa|hCoV-19/Morocco/6897/2020|EPI ISL 459975|B.1.5|Morocco|2020-03-21	0.0002412825	Africa
Africa|hCoV-19/Gambia/0536/2020|EPI ISL 471163|B.1.1.293|Gambia|2020-04-30	Africa|hCoV-19/Morocco/6897/2020|EPI ISL 459975|B.1.5|Morocco|2020-03-21	0.0002352507	Africa
Africa|hCoV-19/Gambia/0547/2020|EPI ISL 471164|B.1.1.293|Gambia|2020-04-30	Africa|hCoV-19/Morocco/6897/2020|EPI ISL 459975|B.1.5|Morocco|2020-03-21	0.0002356228	Africa
Africa|hCoV-19/Gambia/0548/2020|EPI ISL 471165|B.1.5|Gambia|2020-04-30	Africa|hCoV-19/Morocco/6897/2020|EPI ISL 459975|B.1.5|Morocco|2020-03-21	0.0001043341	Africa
Africa|hCoV-19/Gambia/1090/2020|EPI ISL 471166|B.1.1|Gambia|2020-05-04	Africa|hCoV-19/Morocco/6897/2020|EPI ISL 459975|B.1.5|Morocco|2020-03-21	0.0002710491	Africa
Africa|hCoV-19/Gambia/1094/2020|EPI ISL 471167|B.1.1.293|Gambia|2020-05-04	Africa|hCoV-19/Morocco/6897/2020|EPI ISL 459975|B.1.5|Morocco|2020-03-21	0.0002352507	Africa
Africa|hCoV-19/Gambia/1251/2020|EPI ISL 471168|B.1.1.293|Gambia|2020-05-07	Africa|hCoV-19/Morocco/6897/2020|EPI ISL 459975|B.1.5|Morocco|2020-03-21	0.0002412659	Africa
Africa|hCoV-19/Gambia/1264/2020|EPI ISL 471169|B.1.1|Gambia|2020-05-07	Africa|hCoV-19/Morocco/6897/2020|EPI ISL 459975|B.1.5|Morocco|2020-03-21	0.0002033130	Africa
Africa|hCoV-19/Gambia/1271/2020|EPI ISL 471170|B.1.1|Gambia|2020-05-07	Africa|hCoV-19/Morocco/6897/2020|EPI ISL 459975|B.1.5|Morocco|2020-03-21	0.0002035751	Africa
Africa|hCoV-19/Gambia/1277/2020|EPI ISL 471171|B.1.1.293|Gambia|2020-05-07	Africa|hCoV-19/Morocco/6897/2020|EPI ISL 459975|B.1.5|Morocco|2020-03-21	0.0002352507	Africa
Africa|hCoV-19/Gambia/3668/2020|EPI ISL 560992|B.1.5.12|Gambia|2020-07-30	Africa|hCoV-19/Morocco/6897/2020|EPI ISL 459975|B.1.5|Morocco|2020-03-21	0.0002708354	Africa
Africa|hCoV-19/Gambia/3670/2020|EPI ISL 560993|B.1.5.12|Gambia|2020-07-30	Africa|hCoV-19/Morocco/6897/2020|EPI ISL 459975|B.1.5|Morocco|2020-03-21	0.0002730536	Africa
Africa|hCoV-19/Gambia/3671/2020|EPI ISL 560994|B.1.1.293|Gambia|2020-07-30	Africa|hCoV-19/Morocco/6897/2020|EPI ISL 459975|B.1.5|Morocco|2020-03-21	0.0002031293	Africa
Africa|hCoV-19/Gambia/3673/2020|EPI ISL 560995|B.1.5|Gambia|2020-07-30	Africa|hCoV-19/Morocco/6897/2020|EPI ISL 459975|B.1.5|Morocco|2020-03-21	0.0002031677	Africa
Africa|hCoV-19/Gambia/3676/2020|EPI ISL 560996|B.1.5|Gambia|2020-07-30	Africa|hCoV-19/Morocco/6897/2020|EPI ISL 459975|B.1.5|Morocco|2020-03-21	0.0000689267	Africa
Africa|hCoV-19/Gambia/3678/2020|EPI ISL 560997|B.1.292|Gambia|2020-07-30	Africa|hCoV-19/Morocco/6897/2020|EPI ISL 459975|B.1.5|Morocco|2020-03-21	0.0002016279	Africa
Africa|hCoV-19/Gambia/3679/2020|EPI ISL 560998|B.1.5.12|Gambia|2020-07-30	Africa|hCoV-19/Morocco/6897/2020|EPI ISL 459975|B.1.5|Morocco|2020-03-21	0.0002047992	Africa
Africa|hCoV-19/Gambia/3680/2020|EPI ISL 560999|B.1.5|Gambia|2020-07-30	Africa|hCoV-19/Morocco/6897/2020|EPI ISL 459975|B.1.5|Morocco|2020-03-21	0.0000689528	Africa
Africa|hCoV-19/Gambia/3683/2020|EPI ISL 561000|B.1.292|Gambia|2020-07-30	Africa|hCoV-19/Morocco/6897/2020|EPI ISL 459975|B.1.5|Morocco|2020-03-21	0.0002352372	Africa
Africa|hCoV-19/Gambia/3703/2020|EPI ISL 561001|B.1.5.12|Gambia|2020-07-30	Africa|hCoV-19/Morocco/6897/2020|EPI ISL 459975|B.1.5|Morocco|2020-03-21	0.0002016231	Africa
Africa|hCoV-19/Gambia/3717/2020|EPI ISL 561002|B.1.5|Gambia|2020-07-30	Africa|hCoV-19/Morocco/6897/2020|EPI ISL 459975|B.1.5|Morocco|2020-03-21	0.0000682611	Africa
Africa|hCoV-19/Gambia/3724/2020|EPI ISL 561003|B.1.5.12|Gambia|2020-07-30	Africa|hCoV-19/Morocco/6897/2020|EPI ISL 459975|B.1.5|Morocco|2020-03-21	0.0002016231	Africa
Africa|hCoV-19/Gambia/3725/2020|EPI ISL 561004|B.1.1.293|Gambia|2020-07-30	Africa|hCoV-19/Morocco/6897/2020|EPI ISL 459975|B.1.5|Morocco|2020-03-21	0.0003697343	Africa
Africa|hCoV-19/Gambia/3728/2020|EPI ISL 561005|B.1.5|Gambia|2020-07-30	Africa|hCoV-19/Morocco/6897/2020|EPI ISL 459975|B.1.5|Morocco|2020-03-21	0.0000703612	Africa
Africa|hCoV-19/Gambia/3729/2020|EPI ISL 561006|B.1.5.12|Gambia|2020-07-30	Africa|hCoV-19/Morocco/6897/2020|EPI ISL 459975|B.1.5|Morocco|2020-03-21	0.0001344055	Africa
Africa|hCoV-19/Gambia/3732/2020|EPI ISL 561007|B.1.5|Gambia|2020-07-30	Africa|hCoV-19/Morocco/6897/2020|EPI ISL 459975|B.1.5|Morocco|2020-03-21	0.0000683100	Africa
Africa|hCoV-19/Gambia/3735/2020|EPI ISL 561008|B.1.5|Gambia|2020-07-30	Africa|hCoV-19/Morocco/6897/2020|EPI ISL 459975|B.1.5|Morocco|2020-03-21	0.0000689236	Africa
Africa|hCoV-19/Gambia/3737/2020|EPI ISL 561009|B.1.1.293|Gambia|2020-07-30	Africa|hCoV-19/Morocco/6897/2020|EPI ISL 459975|B.1.5|Morocco|2020-03-21	0.0002689926	Africa
Africa|hCoV-19/Gambia/3741/2020|EPI ISL 561010|B.1.5.12|Gambia|2020-07-30	Africa|hCoV-19/Morocco/6897/2020|EPI ISL 459975|B.1.5|Morocco|2020-03-21	0.0001365137	Africa
Africa|hCoV-19/Gambia/3743/2020|EPI ISL 561011|B.1.5.12|Gambia|2020-07-30	Africa|hCoV-19/Morocco/6897/2020|EPI ISL 459975|B.1.5|Morocco|2020-03-21	0.0002688516	Africa
Africa|hCoV-19/Gambia/3749/2020|EPI ISL 561012|B.1.5.12|Gambia|2020-07-30	Africa|hCoV-19/Morocco/6897/2020|EPI ISL 459975|B.1.5|Morocco|2020-03-21	0.0002016163	Africa
Africa|hCoV-19/Gambia/3761/2020|EPI ISL 561013|B.1.5.12|Gambia|2020-07-30	Africa|hCoV-19/Morocco/6897/2020|EPI ISL 459975|B.1.5|Morocco|2020-03-21	0.0002016163	Africa
Africa|hCoV-19/Gambia/3772/2020|EPI ISL 561025|B.1.5|Gambia|2020-07-30	Africa|hCoV-19/Morocco/6897/2020|EPI ISL 459975|B.1.5|Morocco|2020-03-21	0.0000696831	Africa
Africa|hCoV-19/Gambia/GC19-015/2020|EPI ISL 428855|B.1.1.8|Gambia|2020-03-17	Africa|hCoV-19/Morocco/6897/2020|EPI ISL 459975|B.1.5|Morocco|2020-03-21	0.0002352405	Africa
Africa|hCoV-19/Gambia/GC19-026/2020|EPI ISL 428856|B.6|Gambia|2020-03-21	Africa|hCoV-19/Morocco/6897/2020|EPI ISL 459975|B.1.5|Morocco|2020-03-21	0.0003697008	Africa
Africa|hCoV-19/Gambia/GC19-029/2020|EPI ISL 428857|B.1|Gambia|2020-04-20	Africa|hCoV-19/Morocco/6897/2020|EPI ISL 459975|B.1.5|Morocco|2020-03-21	0.0001680215	Africa
Africa|hCoV-19/Gambia/GC19-0479/2020|EPI ISL 561015|B.1.1.293|Gambia|2020-04-29	Africa|hCoV-19/Morocco/6897/2020|EPI ISL 459975|B.1.5|Morocco|2020-03-21	0.0002107622	Africa
Africa|hCoV-19/Gambia/GC19-0544/2020|EPI ISL 561016|B.1.5|Gambia|2020-05-01	Africa|hCoV-19/Morocco/6897/2020|EPI ISL 459975|B.1.5|Morocco|2020-03-21	0.0001049057	Africa
Africa|hCoV-19/Gambia/GC19-1385/2020|EPI ISL 561018|B.1.5|Gambia|2020-05-12	Africa|hCoV-19/Morocco/6897/2020|EPI ISL 459975|B.1.5|Morocco|2020-03-21	0.0001060513	Africa
Africa|hCoV-19/Gambia/GC19-1503/2020|EPI ISL 561021|B.1.1|Gambia|2020-05-14	Africa|hCoV-19/Morocco/6897/2020|EPI ISL 459975|B.1.5|Morocco|2020-03-21	0.0003024768	Africa
Africa|hCoV-19/Gambia/GC19-1527/2020|EPI ISL 561022|B.1.1.293|Gambia|2020-05-16	Africa|hCoV-19/Morocco/6897/2020|EPI ISL 459975|B.1.5|Morocco|2020-03-21	0.0002352744	Africa
Africa|hCoV-19/Gambia/GC19-1533/2020|EPI ISL 561023|B.1.1.264|Gambia|2020-05-16	Africa|hCoV-19/Morocco/6897/2020|EPI ISL 459975|B.1.5|Morocco|2020-03-21	0.0002437861	Africa
Africa|hCoV-19/Gambia/GC19-1572/2020|EPI ISL 561014|B.1.1|Gambia|2020-05-20	Africa|hCoV-19/Morocco/6897/2020|EPI ISL 459975|B.1.5|Morocco|2020-03-21	0.0002092028	Africa
Africa|hCoV-19/Gambia/GC19-1575/2020|EPI ISL 561026|B.1.1|Gambia|2020-05-20	Africa|hCoV-19/Morocco/6897/2020|EPI ISL 459975|B.1.5|Morocco|2020-03-21	0.0002081958	Africa
Africa|hCoV-19/Gambia/GC19-1606/2020|EPI ISL 561027|B.1.1|Gambia|2020-05-20	Africa|hCoV-19/Morocco/6897/2020|EPI ISL 459975|B.1.5|Morocco|2020-03-21	0.0002437941	Africa
Africa|hCoV-19/Gambia/GC19-1706/2020|EPI ISL 561028|B.1.5|Gambia|2020-05-22	Africa|hCoV-19/Morocco/6897/2020|EPI ISL 459975|B.1.5|Morocco|2020-03-21	0.0001049642	Africa
Africa|hCoV-19/Gambia/GC19-1814/2020|EPI ISL 561032|B.1.5|Gambia|2020-05-28	Africa|hCoV-19/Morocco/6897/2020|EPI ISL 459975|B.1.5|Morocco|2020-03-21	0.0001060137	Africa
Africa|hCoV-19/Gambia/GC19-1818/2020|EPI ISL 561034|B.1.1|Gambia|2020-05-28	Africa|hCoV-19/Morocco/6897/2020|EPI ISL 459975|B.1.5|Morocco|2020-03-21	0.0003024969	Africa
Africa|hCoV-19/Gambia/GC19-1983/2020|EPI ISL 561038|B.1.1|Gambia|2020-06-07	Africa|hCoV-19/Morocco/6897/2020|EPI ISL 459975|B.1.5|Morocco|2020-03-21	0.0003024875	Africa
Africa|hCoV-19/Gambia/GC19-2197/2020|EPI ISL 561040|B.1.292|Gambia|2020-06-26	Africa|hCoV-19/Morocco/6897/2020|EPI ISL 459975|B.1.5|Morocco|2020-03-21	0.0002032600	Africa
Africa|hCoV-19/Gambia/GC19-2427/2020|EPI ISL 561105|B.1.1.293|Gambia|2020-07-21	Africa|hCoV-19/Morocco/6897/2020|EPI ISL 459975|B.1.5|Morocco|2020-03-21	0.0002352847	Africa
Africa|hCoV-19/Gambia/GC19-2443/2020|EPI ISL 561106|B.1.5|Gambia|2020-07-21	Africa|hCoV-19/Morocco/6897/2020|EPI ISL 459975|B.1.5|Morocco|2020-03-21	0.0000706969	Africa
Africa|hCoV-19/Gambia/GC19-2450/2020|EPI ISL 561107|B.1.5.12|Gambia|2020-07-21	Africa|hCoV-19/Morocco/6897/2020|EPI ISL 459975|B.1.5|Morocco|2020-03-21	0.0002016258	Africa
Africa|hCoV-19/Gambia/GC19-2459/2020|EPI ISL 561108|B.1.1.293|Gambia|2020-07-21	Africa|hCoV-19/Morocco/6897/2020|EPI ISL 459975|B.1.5|Morocco|2020-03-21	0.0002032855	Africa
Africa|hCoV-19/Gambia/GC19-2469/2020|EPI ISL 561109|B.1.5|Gambia|2020-07-21	Africa|hCoV-19/Morocco/6897/2020|EPI ISL 459975|B.1.5|Morocco|2020-03-21	0.0000344638	Africa
Africa|hCoV-19/Gambia/GC19-2473/2020|EPI ISL 561110|B.1.5.12|Gambia|2020-07-21	Africa|hCoV-19/Morocco/6897/2020|EPI ISL 459975|B.1.5|Morocco|2020-03-21	0.0002352451	Africa
Africa|hCoV-19/Gambia/GC19-2498/2020|EPI ISL 561111|B.1.292|Gambia|2020-07-21	Africa|hCoV-19/Morocco/6897/2020|EPI ISL 459975|B.1.5|Morocco|2020-03-21	0.0002352293	Africa
Africa|hCoV-19/Gambia/GC19-2525/2020|EPI ISL 561113|B.1.1.293|Gambia|2020-07-21	Africa|hCoV-19/Morocco/6897/2020|EPI ISL 459975|B.1.5|Morocco|2020-03-21	0.0003024845	Africa
Africa|hCoV-19/Gambia/GC19-2526/2020|EPI ISL 561114|B.1.5.12|Gambia|2020-07-21	Africa|hCoV-19/Morocco/6897/2020|EPI ISL 459975|B.1.5|Morocco|2020-03-21	0.0002352498	Africa
Africa|hCoV-19/Gambia/GC19-2629/2020|EPI ISL 561123|B.1.5.12|Gambia|2020-07-21	Africa|hCoV-19/Morocco/6897/2020|EPI ISL 459975|B.1.5|Morocco|2020-03-21	0.0002032649	Africa
Africa|hCoV-19/Gambia/GC19-2632/2020|EPI ISL 561124|B.1.5.12|Gambia|2020-07-21	Africa|hCoV-19/Morocco/6897/2020|EPI ISL 459975|B.1.5|Morocco|2020-03-21	0.0002031135	Africa
Africa|hCoV-19/Gambia/GC19-2638/2020|EPI ISL 561126|B.1.5.12|Gambia|2020-07-21	Africa|hCoV-19/Morocco/6897/2020|EPI ISL 459975|B.1.5|Morocco|2020-03-21	0.0001734089	Africa
Africa|hCoV-19/Gambia/GC19-2652/2020|EPI ISL 561128|B.1.5.12|Gambia|2020-07-21	Africa|hCoV-19/Morocco/6897/2020|EPI ISL 459975|B.1.5|Morocco|2020-03-21	0.0001008518	Africa
Africa|hCoV-19/Gambia/GC19-2654/2020|EPI ISL 561130|B.1.292|Gambia|2020-07-21	Africa|hCoV-19/Morocco/6897/2020|EPI ISL 459975|B.1.5|Morocco|2020-03-21	0.0002688660	Africa
Africa|hCoV-19/Gambia/GC19-2663/2020|EPI ISL 561133|B.1.1.293|Gambia|2020-07-21	Africa|hCoV-19/Morocco/6897/2020|EPI ISL 459975|B.1.5|Morocco|2020-03-21	0.0003361007	Africa
Africa|hCoV-19/Gambia/GC19-2707/2020|EPI ISL 561134|B.1.1.293|Gambia|2020-07-21	Africa|hCoV-19/Morocco/6897/2020|EPI ISL 459975|B.1.5|Morocco|2020-03-21	0.0002708565	Africa
Africa|hCoV-19/Gambia/GC19-2711/2020|EPI ISL 561135|B.1.5.12|Gambia|2020-07-21	Africa|hCoV-19/Morocco/6897/2020|EPI ISL 459975|B.1.5|Morocco|2020-03-21	0.0001680029	Africa
Africa|hCoV-19/Gambia/GC19-2730/2020|EPI ISL 561136|B.1.5.12|Gambia|2020-07-21	Africa|hCoV-19/Morocco/6897/2020|EPI ISL 459975|B.1.5|Morocco|2020-03-21	0.0003047144	Africa
Africa|hCoV-19/Gambia/GC19-2731/2020|EPI ISL 561137|B.1.1.293|Gambia|2020-07-21	Africa|hCoV-19/Morocco/6897/2020|EPI ISL 459975|B.1.5|Morocco|2020-03-21	0.0003025048	Africa
Africa|hCoV-19/Gambia/GC19-2828/2020|EPI ISL 561150|B.1.361|Gambia|2020-07-24	Africa|hCoV-19/Morocco/6897/2020|EPI ISL 459975|B.1.5|Morocco|2020-03-21	0.0002352554	Africa
Africa|hCoV-19/Gambia/GC19-2842/2020|EPI ISL 561151|B.1.1|Gambia|2020-07-24	Africa|hCoV-19/Morocco/6897/2020|EPI ISL 459975|B.1.5|Morocco|2020-03-21	0.0003697467	Africa
Africa|hCoV-19/Gambia/GC19-2898/2020|EPI ISL 561153|B.1.5.12|Gambia|2020-07-24	Africa|hCoV-19/Morocco/6897/2020|EPI ISL 459975|B.1.5|Morocco|2020-03-21	0.0001680142	Africa
Africa|hCoV-19/Gambia/GC19-2904/2020|EPI ISL 561154|B.1.1|Gambia|2020-07-24	Africa|hCoV-19/Morocco/6897/2020|EPI ISL 459975|B.1.5|Morocco|2020-03-21	0.0003697343	Africa
Africa|hCoV-19/Gambia/GC19-2947/2020|EPI ISL 561155|B.1.5.12|Gambia|2020-07-24	Africa|hCoV-19/Morocco/6897/2020|EPI ISL 459975|B.1.5|Morocco|2020-03-21	0.0002016163	Africa
Africa|hCoV-19/Gambia/GC19-2973/2020|EPI ISL 561156|B.1.1.293|Gambia|2020-07-24	Africa|hCoV-19/Morocco/6897/2020|EPI ISL 459975|B.1.5|Morocco|2020-03-21	0.0002688633	Africa
Africa|hCoV-19/Gambia/GC19-2977/2020|EPI ISL 561157|B.1.1.293|Gambia|2020-07-24	Africa|hCoV-19/Morocco/6897/2020|EPI ISL 459975|B.1.5|Morocco|2020-03-21	0.0002688724	Africa
Africa|hCoV-19/Gambia/GC19-2985/2020|EPI ISL 561158|B.1.5.12|Gambia|2020-07-24	Africa|hCoV-19/Morocco/6897/2020|EPI ISL 459975|B.1.5|Morocco|2020-03-21	0.0001007977	Africa
Africa|hCoV-19/Gambia/GC19-2991/2020|EPI ISL 561159|B.1.1|Gambia|2020-07-24	Africa|hCoV-19/Morocco/6897/2020|EPI ISL 459975|B.1.5|Morocco|2020-03-21	0.0002352767	Africa
Africa|hCoV-19/Gambia/GC19-3064/2020|EPI ISL 561160|B.1.1|Gambia|2020-07-25	Africa|hCoV-19/Morocco/6897/2020|EPI ISL 459975|B.1.5|Morocco|2020-03-21	0.0003697592	Africa
Africa|hCoV-19/Gambia/GC19-3065/2020|EPI ISL 561161|B.1.5.12|Gambia|2020-07-25	Africa|hCoV-19/Morocco/6897/2020|EPI ISL 459975|B.1.5|Morocco|2020-03-21	0.0002392402	Africa
Africa|hCoV-19/Gambia/GC19-3081/2020|EPI ISL 561162|B.1.1|Gambia|2020-07-25	Africa|hCoV-19/Morocco/6897/2020|EPI ISL 459975|B.1.5|Morocco|2020-03-21	0.0003697466	Africa
Africa|hCoV-19/Gambia/GC19-3085/2020|EPI ISL 561163|B.1.1.293|Gambia|2020-07-25	Africa|hCoV-19/Morocco/6897/2020|EPI ISL 459975|B.1.5|Morocco|2020-03-21	0.0002031520	Africa
Africa|hCoV-19/Gambia/GC19-3087/2020|EPI ISL 561041|B.1.292|Gambia|2020-07-25	Africa|hCoV-19/Morocco/6897/2020|EPI ISL 459975|B.1.5|Morocco|2020-03-21	0.0002688389	Africa
Africa|hCoV-19/Gambia/GC19-3099/2020|EPI ISL 561164|B.1.1.242|Gambia|2020-07-25	Africa|hCoV-19/Morocco/6897/2020|EPI ISL 459975|B.1.5|Morocco|2020-03-21	0.0003361053	Africa
Africa|hCoV-19/Gambia/GC19-3110/2020|EPI ISL 561165|B.1.1.293|Gambia|2020-07-25	Africa|hCoV-19/Morocco/6897/2020|EPI ISL 459975|B.1.5|Morocco|2020-03-21	0.0003024875	Africa
Africa|hCoV-19/Gambia/GC19-3112/2020|EPI ISL 561166|B.1|Gambia|2020-07-25	Africa|hCoV-19/Morocco/6897/2020|EPI ISL 459975|B.1.5|Morocco|2020-03-21	0.0003360748	Africa
Africa|hCoV-19/Gambia/GC19-3113/2020|EPI ISL 561167|B.1.1.293|Gambia|2020-07-25	Africa|hCoV-19/Morocco/6897/2020|EPI ISL 459975|B.1.5|Morocco|2020-03-21	0.0002688633	Africa
Africa|hCoV-19/Gambia/GC19-3114/2020|EPI ISL 561168|B.1.1|Gambia|2020-07-25	Africa|hCoV-19/Morocco/6897/2020|EPI ISL 459975|B.1.5|Morocco|2020-03-21	0.0003697343	Africa
Africa|hCoV-19/Gambia/GC19-3135/2020|EPI ISL 561169|B.1.5.12|Gambia|2020-07-27	Africa|hCoV-19/Morocco/6897/2020|EPI ISL 459975|B.1.5|Morocco|2020-03-21	0.0001015481	Africa
Africa|hCoV-19/Gambia/GC19-3140/2020|EPI ISL 561042|B.1.5.12|Gambia|2020-07-27	Africa|hCoV-19/Morocco/6897/2020|EPI ISL 459975|B.1.5|Morocco|2020-03-21	0.0002688687	Africa
Africa|hCoV-19/Gambia/GC19-3145/2020|EPI ISL 561170|B.1.1|Gambia|2020-07-27	Africa|hCoV-19/Morocco/6897/2020|EPI ISL 459975|B.1.5|Morocco|2020-03-21	0.0003697467	Africa
Africa|hCoV-19/Gambia/GC19-3146/2020|EPI ISL 561171|B.1.5.12|Gambia|2020-07-27	Africa|hCoV-19/Morocco/6897/2020|EPI ISL 459975|B.1.5|Morocco|2020-03-21	0.0001354461	Africa
Africa|hCoV-19/Gambia/GC19-3165/2020|EPI ISL 561043|B.1.1.293|Gambia|2020-07-27	Africa|hCoV-19/Morocco/6897/2020|EPI ISL 459975|B.1.5|Morocco|2020-03-21	0.0002688633	Africa
Africa|hCoV-19/Gambia/GC19-3166/2020|EPI ISL 561044|B.1.5.12|Gambia|2020-07-27	Africa|hCoV-19/Morocco/6897/2020|EPI ISL 459975|B.1.5|Morocco|2020-03-21	0.0001015447	Africa
Africa|hCoV-19/Gambia/GC19-3189/2020|EPI ISL 561045|B.1.5|Gambia|2020-07-27	Africa|hCoV-19/Morocco/6897/2020|EPI ISL 459975|B.1.5|Morocco|2020-03-21	0.0001025511	Africa
Africa|hCoV-19/Gambia/GC19-3192/2020|EPI ISL 561046|B.1.5|Gambia|2020-07-27	Africa|hCoV-19/Morocco/6897/2020|EPI ISL 459975|B.1.5|Morocco|2020-03-21	0.0001354383	Africa
Africa|hCoV-19/Gambia/GC19-3193/2020|EPI ISL 561047|B.1.5.12|Gambia|2020-07-27	Africa|hCoV-19/Morocco/6897/2020|EPI ISL 459975|B.1.5|Morocco|2020-03-21	0.0001015413	Africa
Africa|hCoV-19/Gambia/GC19-3208/2020|EPI ISL 561048|B.1.5.12|Gambia|2020-07-27	Africa|hCoV-19/Morocco/6897/2020|EPI ISL 459975|B.1.5|Morocco|2020-03-21	0.0001692710	Africa
Africa|hCoV-19/Gambia/GC19-3209/2020|EPI ISL 561049|B.1.5.12|Gambia|2020-07-27	Africa|hCoV-19/Morocco/6897/2020|EPI ISL 459975|B.1.5|Morocco|2020-03-21	0.0000677020	Africa
Africa|hCoV-19/Gambia/GC19-3210/2020|EPI ISL 561050|B.1.5.12|Gambia|2020-07-27	Africa|hCoV-19/Morocco/6897/2020|EPI ISL 459975|B.1.5|Morocco|2020-03-21	0.0001040457	Africa
Africa|hCoV-19/Gambia/GC19-3214/2020|EPI ISL 561051|B.1.1.293|Gambia|2020-07-27	Africa|hCoV-19/Morocco/6897/2020|EPI ISL 459975|B.1.5|Morocco|2020-03-21	0.0001692898	Africa
Africa|hCoV-19/Gambia/GC19-3219/2020|EPI ISL 561052|B.1.5.12|Gambia|2020-07-27	Africa|hCoV-19/Morocco/6897/2020|EPI ISL 459975|B.1.5|Morocco|2020-03-21	0.0001008112	Africa
Africa|hCoV-19/Gambia/GC19-3246/2020|EPI ISL 561053|B.1.5.12|Gambia|2020-07-27	Africa|hCoV-19/Morocco/6897/2020|EPI ISL 459975|B.1.5|Morocco|2020-03-21	0.0001354108	Africa
Africa|hCoV-19/Gambia/GC19-3255/2020|EPI ISL 561054|B.1.177|Gambia|2020-07-27	Africa|hCoV-19/Morocco/6897/2020|EPI ISL 459975|B.1.5|Morocco|2020-03-21	0.0001015746	Africa
Africa|hCoV-19/Gambia/GC19-3266/2020|EPI ISL 561055|B.1.5|Gambia|2020-07-27	Africa|hCoV-19/Morocco/6897/2020|EPI ISL 459975|B.1.5|Morocco|2020-03-21	0.0000677082	Africa
Africa|hCoV-19/Gambia/GC19-3267/2020|EPI ISL 561056|B.1.5.12|Gambia|2020-07-27	Africa|hCoV-19/Morocco/6897/2020|EPI ISL 459975|B.1.5|Morocco|2020-03-21	0.0000677043	Africa
Africa|hCoV-19/Gambia/GC19-3278/2020|EPI ISL 561058|B.1.5.12|Gambia|2020-07-27	Africa|hCoV-19/Morocco/6897/2020|EPI ISL 459975|B.1.5|Morocco|2020-03-21	0.0001015447	Africa
Africa|hCoV-19/Gambia/GC19-3301/2020|EPI ISL 561059|B.1.5.12|Gambia|2020-07-27	Africa|hCoV-19/Morocco/6897/2020|EPI ISL 459975|B.1.5|Morocco|2020-03-21	0.0001015550	Africa
Africa|hCoV-19/Gambia/GC19-3317/2020|EPI ISL 561060|B.1.5|Gambia|2020-07-27	Africa|hCoV-19/Morocco/6897/2020|EPI ISL 459975|B.1.5|Morocco|2020-03-21	0.0001344524	Africa
Africa|hCoV-19/Gambia/GC19-3323/2020|EPI ISL 561061|B.1.5|Gambia|2020-07-27	Africa|hCoV-19/Morocco/6897/2020|EPI ISL 459975|B.1.5|Morocco|2020-03-21	0.0001015791	Africa
Africa|hCoV-19/Gambia/GC19-3358/2020|EPI ISL 561062|B.1.1.293|Gambia|2020-07-27	Africa|hCoV-19/Morocco/6897/2020|EPI ISL 459975|B.1.5|Morocco|2020-03-21	0.0003697343	Africa
Africa|hCoV-19/Gambia/GC19-3365/2020|EPI ISL 561063|B.1.5.12|Gambia|2020-07-27	Africa|hCoV-19/Morocco/6897/2020|EPI ISL 459975|B.1.5|Morocco|2020-03-21	0.0001692652	Africa
Africa|hCoV-19/Gambia/GC19-3373/2020|EPI ISL 561064|B.1.5|Gambia|2020-07-27	Africa|hCoV-19/Morocco/6897/2020|EPI ISL 459975|B.1.5|Morocco|2020-03-21	0.0000677082	Africa
Africa|hCoV-19/Gambia/GC19-3374/2020|EPI ISL 561065|B.1.5.12|Gambia|2020-07-27	Africa|hCoV-19/Morocco/6897/2020|EPI ISL 459975|B.1.5|Morocco|2020-03-21	0.0001015447	Africa
Africa|hCoV-19/Gambia/GC19-3375/2020|EPI ISL 561066|B.1.5.12|Gambia|2020-07-27	Africa|hCoV-19/Morocco/6897/2020|EPI ISL 459975|B.1.5|Morocco|2020-03-21	0.0001353989	Africa
Africa|hCoV-19/Gambia/GC19-3380/2020|EPI ISL 561067|B.1.5.12|Gambia|2020-07-27	Africa|hCoV-19/Morocco/6897/2020|EPI ISL 459975|B.1.5|Morocco|2020-03-21	0.0001015516	Africa
Africa|hCoV-19/Gambia/GC19-3381/2020|EPI ISL 561068|B.1.5.12|Gambia|2020-07-27	Africa|hCoV-19/Morocco/6897/2020|EPI ISL 459975|B.1.5|Morocco|2020-03-21	0.0002688453	Africa
Africa|hCoV-19/Gambia/GC19-3396/2020|EPI ISL 561069|B.1.5.12|Gambia|2020-07-27	Africa|hCoV-19/Morocco/6897/2020|EPI ISL 459975|B.1.5|Morocco|2020-03-21	0.0002352349	Africa
Africa|hCoV-19/Gambia/GC19-3398/2020|EPI ISL 561070|B.1.1.242|Gambia|2020-07-27	Africa|hCoV-19/Morocco/6897/2020|EPI ISL 459975|B.1.5|Morocco|2020-03-21	0.0004369677	Africa
Africa|hCoV-19/Gambia/GC19-3399/2020|EPI ISL 561172|B.1.5|Gambia|2020-07-27	Africa|hCoV-19/Morocco/6897/2020|EPI ISL 459975|B.1.5|Morocco|2020-03-21	0.0001680554	Africa
Africa|hCoV-19/Gambia/GC19-3400/2020|EPI ISL 561173|B.1.5|Gambia|2020-07-27	Africa|hCoV-19/Morocco/6897/2020|EPI ISL 459975|B.1.5|Morocco|2020-03-21	0.0001680351	Africa
Africa|hCoV-19/Gambia/GC19-3407/2020|EPI ISL 561174|B.1.1.242|Gambia|2020-07-27	Africa|hCoV-19/Morocco/6897/2020|EPI ISL 459975|B.1.5|Morocco|2020-03-21	0.0002016557	Africa
Africa|hCoV-19/Gambia/GC19-3411/2020|EPI ISL 561175|B.1.5.12|Gambia|2020-07-27	Africa|hCoV-19/Morocco/6897/2020|EPI ISL 459975|B.1.5|Morocco|2020-03-21	0.0001706823	Africa
Africa|hCoV-19/Gambia/GC19-3418/2020|EPI ISL 561176|B.1.1.242|Gambia|2020-07-27	Africa|hCoV-19/Morocco/6897/2020|EPI ISL 459975|B.1.5|Morocco|2020-03-21	0.0002688697	Africa
Africa|hCoV-19/Gambia/GC19-3429/2020|EPI ISL 561178|B.1.5.12|Gambia|2020-07-27	Africa|hCoV-19/Morocco/6897/2020|EPI ISL 459975|B.1.5|Morocco|2020-03-21	0.0001007977	Africa
Africa|hCoV-19/Gambia/GC19-3432/2020|EPI ISL 561179|B.1.5.12|Gambia|2020-07-27	Africa|hCoV-19/Morocco/6897/2020|EPI ISL 459975|B.1.5|Morocco|2020-03-21	0.0002708738	Africa
Africa|hCoV-19/Gambia/GC19-3438/2020|EPI ISL 561180|B.1.5.12|Gambia|2020-07-27	Africa|hCoV-19/Morocco/6897/2020|EPI ISL 459975|B.1.5|Morocco|2020-03-21	0.0002352483	Africa
Africa|hCoV-19/Gambia/GC19-3445/2020|EPI ISL 561181|B.1.5.12|Gambia|2020-07-27	Africa|hCoV-19/Morocco/6897/2020|EPI ISL 459975|B.1.5|Morocco|2020-03-21	0.0003024571	Africa
Africa|hCoV-19/Gambia/GC19-3448/2020|EPI ISL 561183|B.1.5|Gambia|2020-07-27	Africa|hCoV-19/Morocco/6897/2020|EPI ISL 459975|B.1.5|Morocco|2020-03-21	0.0000683574	Africa
Africa|hCoV-19/Gambia/GC19-3497/2020|EPI ISL 561184|B.1.5.12|Gambia|2020-07-27	Africa|hCoV-19/Morocco/6897/2020|EPI ISL 459975|B.1.5|Morocco|2020-03-21	0.0002352191	Africa
Africa|hCoV-19/Gambia/GC19-3503/2020|EPI ISL 561186|B.1.5.12|Gambia|2020-07-27	Africa|hCoV-19/Morocco/6897/2020|EPI ISL 459975|B.1.5|Morocco|2020-03-21	0.0001365151	Africa
Africa|hCoV-19/Gambia/GC19-3504/2020|EPI ISL 561187|B.1.5.12|Gambia|2020-07-27	Africa|hCoV-19/Morocco/6897/2020|EPI ISL 459975|B.1.5|Morocco|2020-03-21	0.0002031204	Africa
Africa|hCoV-19/Gambia/GC19-3505/2020|EPI ISL 561188|B.1.5.12|Gambia|2020-07-27	Africa|hCoV-19/Morocco/6897/2020|EPI ISL 459975|B.1.5|Morocco|2020-03-21	0.0001680165	Africa
Africa|hCoV-19/Gambia/GC19-3529/2020|EPI ISL 561191|B.1.5.12|Gambia|2020-07-27	Africa|hCoV-19/Morocco/6897/2020|EPI ISL 459975|B.1.5|Morocco|2020-03-21	0.0002352404	Africa
Africa|hCoV-19/Gambia/GC19-3530/2020|EPI ISL 561192|B.1.5.12|Gambia|2020-07-27	Africa|hCoV-19/Morocco/6897/2020|EPI ISL 459975|B.1.5|Morocco|2020-03-21	0.0001378577	Africa
Africa|hCoV-19/Gambia/GC19-3533/2020|EPI ISL 561193|B.1.1.293|Gambia|2020-07-27	Africa|hCoV-19/Morocco/6897/2020|EPI ISL 459975|B.1.5|Morocco|2020-03-21	0.0003025150	Africa
Africa|hCoV-19/Gambia/GC19-3535/2020|EPI ISL 561194|B.1.1.242|Gambia|2020-07-27	Africa|hCoV-19/Morocco/6897/2020|EPI ISL 459975|B.1.5|Morocco|2020-03-21	0.0003697394	Africa
Africa|hCoV-19/Gambia/GC19-3550/2020|EPI ISL 561195|B.1.5.12|Gambia|2020-07-27	Africa|hCoV-19/Morocco/6897/2020|EPI ISL 459975|B.1.5|Morocco|2020-03-21	0.0002016279	Africa
Africa|hCoV-19/Gambia/GC19-3565/2020|EPI ISL 561196|B.1.5.12|Gambia|2020-07-27	Africa|hCoV-19/Morocco/6897/2020|EPI ISL 459975|B.1.5|Morocco|2020-03-21	0.0001343996	Africa
Africa|hCoV-19/Gambia/GC19-3578/2020|EPI ISL 561197|B.1.5.12|Gambia|2020-07-27	Africa|hCoV-19/Morocco/6897/2020|EPI ISL 459975|B.1.5|Morocco|2020-03-21	0.0001680819	Africa
Africa|hCoV-19/Gambia/GC19-3629/2020|EPI ISL 561199|B.1.5.12|Gambia|2020-07-27	Africa|hCoV-19/Morocco/6897/2020|EPI ISL 459975|B.1.5|Morocco|2020-03-21	0.0002688570	Africa
Africa|hCoV-19/Gambia/GC19-3656/2020|EPI ISL 561201|B.1.5.12|Gambia|2020-07-27	Africa|hCoV-19/Morocco/6897/2020|EPI ISL 459975|B.1.5|Morocco|2020-03-21	0.0001680198	Africa
Africa|hCoV-19/Gambia/GC19-3659/2020|EPI ISL 561202|B.1.1|Gambia|2020-07-27	Africa|hCoV-19/Morocco/6897/2020|EPI ISL 459975|B.1.5|Morocco|2020-03-21	0.0002352712	Africa
Africa|hCoV-19/Gambia/GC19-3666/2020|EPI ISL 561204|B.1.5.12|Gambia|2020-07-27	Africa|hCoV-19/Morocco/6897/2020|EPI ISL 459975|B.1.5|Morocco|2020-03-21	0.0002371552	Africa
Africa|hCoV-19/Gambia/GC19-3769/2020|EPI ISL 561072|B.1.292|Gambia|2020-07-27	Africa|hCoV-19/Morocco/6897/2020|EPI ISL 459975|B.1.5|Morocco|2020-03-21	0.0002389161	Africa
Africa|hCoV-19/Gambia/GC19-3773/2020|EPI ISL 561073|B.1.5.12|Gambia|2020-07-27	Africa|hCoV-19/Morocco/6897/2020|EPI ISL 459975|B.1.5|Morocco|2020-03-21	0.0002352349	Africa
Africa|hCoV-19/Gambia/GC19-3774/2020|EPI ISL 561074|B.1.5.12|Gambia|2020-07-27	Africa|hCoV-19/Morocco/6897/2020|EPI ISL 459975|B.1.5|Morocco|2020-03-21	0.0002016258	Africa
Africa|hCoV-19/Gambia/GC19-3794/2020|EPI ISL 561078|B.1.5.12|Gambia|2020-07-27	Africa|hCoV-19/Morocco/6897/2020|EPI ISL 459975|B.1.5|Morocco|2020-03-21	0.0002047769	Africa
Africa|hCoV-19/Gambia/GC19-3796/2020|EPI ISL 561079|B.1.5.12|Gambia|2020-07-27	Africa|hCoV-19/Morocco/6897/2020|EPI ISL 459975|B.1.5|Morocco|2020-03-21	0.0002352238	Africa
Africa|hCoV-19/Gambia/GC19-3798/2020|EPI ISL 561080|B.1.1.242|Gambia|2020-07-27	Africa|hCoV-19/Morocco/6897/2020|EPI ISL 459975|B.1.5|Morocco|2020-03-21	0.0004072846	Africa
Africa|hCoV-19/Gambia/GC19-3799/2020|EPI ISL 561081|B.1.1.242|Gambia|2020-07-27	Africa|hCoV-19/Morocco/6897/2020|EPI ISL 459975|B.1.5|Morocco|2020-03-21	0.0004033291	Africa
Africa|hCoV-19/Gambia/GC19-3802/2020|EPI ISL 561082|B.1.5.12|Gambia|2020-07-27	Africa|hCoV-19/Morocco/6897/2020|EPI ISL 459975|B.1.5|Morocco|2020-03-21	0.0002688416	Africa
Africa|hCoV-19/Gambia/GC19-3805/2020|EPI ISL 561083|B.1.5.12|Gambia|2020-07-27	Africa|hCoV-19/Morocco/6897/2020|EPI ISL 459975|B.1.5|Morocco|2020-03-21	0.0002352293	Africa
Africa|hCoV-19/Gambia/GC19-3806/2020|EPI ISL 561084|B.1.1.293|Gambia|2020-07-27	Africa|hCoV-19/Morocco/6897/2020|EPI ISL 459975|B.1.5|Morocco|2020-03-21	0.0003024905	Africa
Africa|hCoV-19/Gambia/GC19-3807/2020|EPI ISL 561085|B.1.1.293|Gambia|2020-07-27	Africa|hCoV-19/Morocco/6897/2020|EPI ISL 459975|B.1.5|Morocco|2020-03-21	0.0003361333	Africa
Africa|hCoV-19/Gambia/GC19-3812/2020|EPI ISL 561086|B.1.1.293|Gambia|2020-07-27	Africa|hCoV-19/Morocco/6897/2020|EPI ISL 459975|B.1.5|Morocco|2020-03-21	0.0003705136	Africa
Africa|hCoV-19/Gambia/GC19-3813/2020|EPI ISL 561087|B.1.1.293|Gambia|2020-07-27	Africa|hCoV-19/Morocco/6897/2020|EPI ISL 459975|B.1.5|Morocco|2020-03-21	0.0003361220	Africa
Africa|hCoV-19/Gambia/GC19-3814/2020|EPI ISL 561088|B.1|Gambia|2020-07-27	Africa|hCoV-19/Morocco/6897/2020|EPI ISL 459975|B.1.5|Morocco|2020-03-21	0.0004033708	Africa
Africa|hCoV-19/Gambia/GC19-3816/2020|EPI ISL 561089|B.1.1.293|Gambia|2020-07-27	Africa|hCoV-19/Morocco/6897/2020|EPI ISL 459975|B.1.5|Morocco|2020-03-21	0.0002031382	Africa
Africa|hCoV-19/Gambia/GC19-3818/2020|EPI ISL 561090|B.1.1.293|Gambia|2020-07-27	Africa|hCoV-19/Morocco/6897/2020|EPI ISL 459975|B.1.5|Morocco|2020-03-21	0.0004033547	Africa
Africa|hCoV-19/Gambia/GC19-3820/2020|EPI ISL 561091|B.1.1.293|Gambia|2020-07-27	Africa|hCoV-19/Morocco/6897/2020|EPI ISL 459975|B.1.5|Morocco|2020-03-21	0.0003361220	Africa
Africa|hCoV-19/Gambia/GC19-3821/2020|EPI ISL 561092|B.1.5.12|Gambia|2020-07-27	Africa|hCoV-19/Morocco/6897/2020|EPI ISL 459975|B.1.5|Morocco|2020-03-21	0.0001378448	Africa
Africa|hCoV-19/Gambia/GC19-3822/2020|EPI ISL 561093|B.1.5.12|Gambia|2020-07-27	Africa|hCoV-19/Morocco/6897/2020|EPI ISL 459975|B.1.5|Morocco|2020-03-21	0.0002352349	Africa
Africa|hCoV-19/Gambia/GC19-3823/2020|EPI ISL 561094|B.1.5.12|Gambia|2020-07-27	Africa|hCoV-19/Morocco/6897/2020|EPI ISL 459975|B.1.5|Morocco|2020-03-21	0.0002369858	Africa
Africa|hCoV-19/Gambia/GC19-3835/2020|EPI ISL 561096|B.1.1.293|Gambia|2020-07-27	Africa|hCoV-19/Morocco/6897/2020|EPI ISL 459975|B.1.5|Morocco|2020-03-21	0.0003025007	Africa
Africa|hCoV-19/Gambia/GC19-3836/2020|EPI ISL 561097|B.1.5.12|Gambia|2020-07-27	Africa|hCoV-19/Morocco/6897/2020|EPI ISL 459975|B.1.5|Morocco|2020-03-21	0.0002016123	Africa
Africa|hCoV-19/Gambia/GC19-3839/2020|EPI ISL 561098|B.1.5.12|Gambia|2020-07-27	Africa|hCoV-19/Morocco/6897/2020|EPI ISL 459975|B.1.5|Morocco|2020-03-21	0.0002352349	Africa
Africa|hCoV-19/Gambia/GC19-3842/2020|EPI ISL 561099|B.1.1.293|Gambia|2020-07-27	Africa|hCoV-19/Morocco/6897/2020|EPI ISL 459975|B.1.5|Morocco|2020-03-21	0.0004033627	Africa
Africa|hCoV-19/Gambia/GC19-3846/2020|EPI ISL 561100|B.1.1.293|Gambia|2020-07-27	Africa|hCoV-19/Morocco/6897/2020|EPI ISL 459975|B.1.5|Morocco|2020-03-21	0.0003697417	Africa
Africa|hCoV-19/Gambia/GC19-3852/2020|EPI ISL 561101|B.1.5.12|Gambia|2020-07-27	Africa|hCoV-19/Morocco/6897/2020|EPI ISL 459975|B.1.5|Morocco|2020-03-21	0.0002389300	Africa
Africa|hCoV-19/Gambia/GC19-3854/2020|EPI ISL 561102|B.1.1.293|Gambia|2020-07-27	Africa|hCoV-19/Morocco/6897/2020|EPI ISL 459975|B.1.5|Morocco|2020-03-21	0.0004033627	Africa
Africa|hCoV-19/Gambia/GC192573/2020|EPI ISL 561115|B.1.5.12|Gambia|2020-07-21	Africa|hCoV-19/Morocco/6897/2020|EPI ISL 459975|B.1.5|Morocco|2020-03-21	0.0002352451	Africa
Africa|hCoV-19/Gambia/GC192576/2020|EPI ISL 561117|B.1.5.12|Gambia|2020-07-21	Africa|hCoV-19/Morocco/6897/2020|EPI ISL 459975|B.1.5|Morocco|2020-03-21	0.0001355104	Africa
Africa|hCoV-19/Gambia/GC192579/2020|EPI ISL 561118|B.1.5.12|Gambia|2020-07-21	Africa|hCoV-19/Morocco/6897/2020|EPI ISL 459975|B.1.5|Morocco|2020-03-21	0.0001362998	Africa
Africa|hCoV-19/Gambia/GC192602/2020|EPI ISL 561120|B.1.1.293|Gambia|2020-07-21	Africa|hCoV-19/Morocco/6897/2020|EPI ISL 459975|B.1.5|Morocco|2020-03-21	0.0004033547	Africa
Africa|hCoV-19/Gambia/GC192610/2020|EPI ISL 561121|B.1.1.293|Gambia|2020-07-21	Africa|hCoV-19/Morocco/6897/2020|EPI ISL 459975|B.1.5|Morocco|2020-03-21	0.0004033547	Africa
Africa|hCoV-19/Gambia/GC192751/2020|EPI ISL 561138|B.1.5.12|Gambia|2020-07-21	Africa|hCoV-19/Morocco/6897/2020|EPI ISL 459975|B.1.5|Morocco|2020-03-21	0.0002688624	Africa
Africa|hCoV-19/Gambia/GC192756/2020|EPI ISL 561139|B.1.5.12|Gambia|2020-07-22	Africa|hCoV-19/Morocco/6897/2020|EPI ISL 459975|B.1.5|Morocco|2020-03-21	0.0002016258	Africa
Africa|hCoV-19/Gambia/GC192772/2020|EPI ISL 561140|B.1.1|Gambia|2020-07-22	Africa|hCoV-19/Morocco/6897/2020|EPI ISL 459975|B.1.5|Morocco|2020-03-21	0.0003697343	Africa
Africa|hCoV-19/Gambia/GC192778/2020|EPI ISL 561141|B.1.1|Gambia|2020-07-22	Africa|hCoV-19/Morocco/6897/2020|EPI ISL 459975|B.1.5|Morocco|2020-03-21	0.0002688841	Africa
Africa|hCoV-19/Gambia/GC192781/2020|EPI ISL 561142|B.1.5.12|Gambia|2020-07-22	Africa|hCoV-19/Morocco/6897/2020|EPI ISL 459975|B.1.5|Morocco|2020-03-21	0.0002352349	Africa
Africa|hCoV-19/Gambia/GC192782/2020|EPI ISL 561143|B.1.5.12|Gambia|2020-07-22	Africa|hCoV-19/Morocco/6897/2020|EPI ISL 459975|B.1.5|Morocco|2020-03-21	0.0002352404	Africa
Africa|hCoV-19/Gambia/GC192786/2020|EPI ISL 561144|B.1.1.293|Gambia|2020-07-22	Africa|hCoV-19/Morocco/6897/2020|EPI ISL 459975|B.1.5|Morocco|2020-03-21	0.0003361074	Africa
Africa|hCoV-19/Gambia/GC192789/2020|EPI ISL 561145|B.1|Gambia|2020-07-22	Africa|hCoV-19/Morocco/6897/2020|EPI ISL 459975|B.1.5|Morocco|2020-03-21	0.0002352349	Africa
Africa|hCoV-19/Gambia/GC192811/2020|EPI ISL 561147|B.1.5.12|Gambia|2020-07-22	Africa|hCoV-19/Morocco/6897/2020|EPI ISL 459975|B.1.5|Morocco|2020-03-21	0.0002049307	Africa
Africa|hCoV-19/Gambia/GC192812/2020|EPI ISL 561148|B.1.1.293|Gambia|2020-07-22	Africa|hCoV-19/Morocco/6897/2020|EPI ISL 459975|B.1.5|Morocco|2020-03-21	0.0002688633	Africa
Africa|hCoV-19/Gambia/NPHL-038/2020|EPI ISL 561205|B.1.1|Gambia|2020	Africa|hCoV-19/Morocco/6897/2020|EPI ISL 459975|B.1.5|Morocco|2020-03-21	0.0004033642	Africa
Africa|hCoV-19/Gambia/NPHL-061/2020|EPI ISL 561206|B.1.5.12|Gambia|2020	Africa|hCoV-19/Morocco/6897/2020|EPI ISL 459975|B.1.5|Morocco|2020-03-21	0.0003024642	Africa
Africa|hCoV-19/Gambia/NPHL-1168/2020|EPI ISL 561212|B.1.5.12|Gambia|2020-06-27	Africa|hCoV-19/Morocco/6897/2020|EPI ISL 459975|B.1.5|Morocco|2020-03-21	0.0003024823	Africa
Africa|hCoV-19/Gambia/NPHL-1208/2020|EPI ISL 561213|B.1.5.12|Gambia|2020-06-30	Africa|hCoV-19/Morocco/6897/2020|EPI ISL 459975|B.1.5|Morocco|2020-03-21	0.0001021542	Africa
Africa|hCoV-19/Gambia/NPHL-1209/2020|EPI ISL 561214|B.1.5.12|Gambia|2020-06-30	Africa|hCoV-19/Morocco/6897/2020|EPI ISL 459975|B.1.5|Morocco|2020-03-21	0.0000686546	Africa
Africa|hCoV-19/Gambia/NPHL-1212/2020|EPI ISL 561215|B.1.5.12|Gambia|2020-06-30	Africa|hCoV-19/Morocco/6897/2020|EPI ISL 459975|B.1.5|Morocco|2020-03-21	0.0001680029	Africa
Africa|hCoV-19/Gambia/NPHL-1224/2020|EPI ISL 561217|B.1.1.293|Gambia|2020-06-30	Africa|hCoV-19/Morocco/6897/2020|EPI ISL 459975|B.1.5|Morocco|2020-03-21	0.0002107399	Africa
Africa|hCoV-19/Gambia/NPHL-1230/2020|EPI ISL 561218|B.1.5|Gambia|2020-06-30	Africa|hCoV-19/Morocco/6897/2020|EPI ISL 459975|B.1.5|Morocco|2020-03-21	0.0000340461	Africa
Africa|hCoV-19/Gambia/NPHL-1248/2020|EPI ISL 561222|B.1.5|Gambia|2020-07-01	Africa|hCoV-19/Morocco/6897/2020|EPI ISL 459975|B.1.5|Morocco|2020-03-21	0.0000340439	Africa
Africa|hCoV-19/Gambia/NPHL-1258/2020|EPI ISL 561223|B.1.292|Gambia|2020-07-02	Africa|hCoV-19/Morocco/6897/2020|EPI ISL 459975|B.1.5|Morocco|2020-03-21	0.0002016210	Africa
Africa|hCoV-19/Gambia/NPHL-1422/2020|EPI ISL 561228|B.1.5|Gambia|2020-07-04	Africa|hCoV-19/Morocco/6897/2020|EPI ISL 459975|B.1.5|Morocco|2020-03-21	0.0001060062	Africa
Africa|hCoV-19/Gambia/NPHL-1424/2020|EPI ISL 561229|B.1.292|Gambia|2020-07-04	Africa|hCoV-19/Morocco/6897/2020|EPI ISL 459975|B.1.5|Morocco|2020-03-21	0.0002016816	Africa
Africa|hCoV-19/Gambia/NPHL-1446/2020|EPI ISL 561230|B.1.5|Gambia|2020-07-04	Africa|hCoV-19/Morocco/6897/2020|EPI ISL 459975|B.1.5|Morocco|2020-03-21	0.0000340439	Africa
Africa|hCoV-19/Gambia/NPHL-1477/2020|EPI ISL 561231|B.1.5|Gambia|2020	Africa|hCoV-19/Morocco/6897/2020|EPI ISL 459975|B.1.5|Morocco|2020-03-21	0.0000351567	Africa
Africa|hCoV-19/Gambia/NPHL-1514/2020|EPI ISL 561232|B.1.1|Gambia|2020	Africa|hCoV-19/Morocco/6897/2020|EPI ISL 459975|B.1.5|Morocco|2020-03-21	0.0003024774	Africa
Africa|hCoV-19/Gambia/NPHL-1641/2020|EPI ISL 561235|B.1.292|Gambia|2020-07-31	Africa|hCoV-19/Morocco/6897/2020|EPI ISL 459975|B.1.5|Morocco|2020-03-21	0.0002437377	Africa
Africa|hCoV-19/Gambia/NPHL-1645/2020|EPI ISL 561236|B.1.1.293|Gambia|2020-08-04	Africa|hCoV-19/Morocco/6897/2020|EPI ISL 459975|B.1.5|Morocco|2020-03-21	0.0002366205	Africa
Africa|hCoV-19/Gambia/NPHL-1711/2020|EPI ISL 561237|B.1.1.293|Gambia|2020-08-04	Africa|hCoV-19/Morocco/6897/2020|EPI ISL 459975|B.1.5|Morocco|2020-03-21	0.0002688633	Africa
Africa|hCoV-19/Gambia/NPHL-1746/2020|EPI ISL 561238|B.1.1|Gambia|2020-07-20	Africa|hCoV-19/Morocco/6897/2020|EPI ISL 459975|B.1.5|Morocco|2020-03-21	0.0002016665	Africa
Africa|hCoV-19/Gambia/NPHL-1921/2020|EPI ISL 561239|B.1.1|Gambia|2020	Africa|hCoV-19/Morocco/6897/2020|EPI ISL 459975|B.1.5|Morocco|2020-03-21	0.0003697343	Africa
Africa|hCoV-19/Gambia/NPHL-1968/2020|EPI ISL 561240|B.1.1|Gambia|2020-07-16	Africa|hCoV-19/Morocco/6897/2020|EPI ISL 459975|B.1.5|Morocco|2020-03-21	0.0003697343	Africa
Africa|hCoV-19/Gambia/NPHL-2037/2020|EPI ISL 561241|B.1.1|Gambia|2020-07-15	Africa|hCoV-19/Morocco/6897/2020|EPI ISL 459975|B.1.5|Morocco|2020-03-21	0.0003361266	Africa
Africa|hCoV-19/Gambia/NPHL-2268/2020|EPI ISL 561242|B.1.1|Gambia|2020	Africa|hCoV-19/Morocco/6897/2020|EPI ISL 459975|B.1.5|Morocco|2020-03-21	0.0001684352	Africa
Africa|hCoV-19/Gambia/NPHL-2344/2020|EPI ISL 561243|B.1.292|Gambia|2020	Africa|hCoV-19/Morocco/6897/2020|EPI ISL 459975|B.1.5|Morocco|2020-03-21	0.0002688624	Africa
Africa|hCoV-19/Gambia/NPHL-2374/2020|EPI ISL 561244|B.1.5.12|Gambia|2020	Africa|hCoV-19/Morocco/6897/2020|EPI ISL 459975|B.1.5|Morocco|2020-03-21	0.0001680085	Africa
Africa|hCoV-19/Gambia/NPHL-242/2020|EPI ISL 561245|B.1.5|Gambia|2020	Africa|hCoV-19/Morocco/6897/2020|EPI ISL 459975|B.1.5|Morocco|2020-03-21	0.0000336024	Africa
Africa|hCoV-19/Gambia/NPHL-243/2020|EPI ISL 561246|B.1.5|Gambia|2020	Africa|hCoV-19/Morocco/6897/2020|EPI ISL 459975|B.1.5|Morocco|2020-03-21	0.0001373432	Africa
Africa|hCoV-19/Gambia/NPHL-244/2020|EPI ISL 561247|B.1.1.293|Gambia|2020	Africa|hCoV-19/Morocco/6897/2020|EPI ISL 459975|B.1.5|Morocco|2020-03-21	0.0003051195	Africa
Africa|hCoV-19/Gambia/NPHL-2443/2020|EPI ISL 561248|B.1.5.12|Gambia|2020	Africa|hCoV-19/Morocco/6897/2020|EPI ISL 459975|B.1.5|Morocco|2020-03-21	0.0001680029	Africa
Africa|hCoV-19/Gambia/NPHL-2444/2020|EPI ISL 561249|B.1.292|Gambia|2020-07-21	Africa|hCoV-19/Morocco/6897/2020|EPI ISL 459975|B.1.5|Morocco|2020-03-21	0.0002352293	Africa
Africa|hCoV-19/Gambia/NPHL-2446/2020|EPI ISL 561250|B.1.1|Gambia|2020	Africa|hCoV-19/Morocco/6897/2020|EPI ISL 459975|B.1.5|Morocco|2020-03-21	0.0003792027	Africa
Africa|hCoV-19/Gambia/NPHL-245/2020|EPI ISL 561251|B.1.1|Gambia|2020	Africa|hCoV-19/Morocco/6897/2020|EPI ISL 459975|B.1.5|Morocco|2020-03-21	0.0002031479	Africa
Africa|hCoV-19/Gambia/NPHL-2457/2020|EPI ISL 561252|B.1.1|Gambia|2020-07-21	Africa|hCoV-19/Morocco/6897/2020|EPI ISL 459975|B.1.5|Morocco|2020-03-21	0.0003791896	Africa
Africa|hCoV-19/Gambia/NPHL-2458/2020|EPI ISL 561253|B.1.292|Gambia|2020-07-21	Africa|hCoV-19/Morocco/6897/2020|EPI ISL 459975|B.1.5|Morocco|2020-03-21	0.0002413266	Africa
Africa|hCoV-19/Gambia/NPHL-2463/2020|EPI ISL 561254|B.1.1|Gambia|2020	Africa|hCoV-19/Morocco/6897/2020|EPI ISL 459975|B.1.5|Morocco|2020-03-21	0.0003830046	Africa
Africa|hCoV-19/Gambia/NPHL-2465/2020|EPI ISL 561255|B.1.1|Gambia|2020-07-21	Africa|hCoV-19/Morocco/6897/2020|EPI ISL 459975|B.1.5|Morocco|2020-03-21	0.0003792158	Africa
Africa|hCoV-19/Gambia/NPHL-2469/2020|EPI ISL 561256|B.1.5.12|Gambia|2020-07-21	Africa|hCoV-19/Morocco/6897/2020|EPI ISL 459975|B.1.5|Morocco|2020-03-21	0.0002412625	Africa
Africa|hCoV-19/Gambia/NPHL-247/2020|EPI ISL 561257|B.1.1.293|Gambia|2020	Africa|hCoV-19/Morocco/6897/2020|EPI ISL 459975|B.1.5|Morocco|2020-03-21	0.0003024946	Africa
Africa|hCoV-19/Gambia/NPHL-2470/2020|EPI ISL 561258|B.1.1|Gambia|2020-07-21	Africa|hCoV-19/Morocco/6897/2020|EPI ISL 459975|B.1.5|Morocco|2020-03-21	0.0003792027	Africa
Africa|hCoV-19/Gambia/NPHL-2472/2020|EPI ISL 561259|B.1.5.12|Gambia|2020-07-21	Africa|hCoV-19/Morocco/6897/2020|EPI ISL 459975|B.1.5|Morocco|2020-03-21	0.0000689219	Africa
Africa|hCoV-19/Gambia/NPHL-2473/2020|EPI ISL 561260|B.1.5.12|Gambia|2020-07-21	Africa|hCoV-19/Morocco/6897/2020|EPI ISL 459975|B.1.5|Morocco|2020-03-21	0.0003024865	Africa
Africa|hCoV-19/Gambia/NPHL-2478/2020|EPI ISL 561261|B.1.5.12|Gambia|2020-07-21	Africa|hCoV-19/Morocco/6897/2020|EPI ISL 459975|B.1.5|Morocco|2020-03-21	0.0001392492	Africa
Africa|hCoV-19/Gambia/NPHL-2497/2020|EPI ISL 561262|B.1.1.242|Gambia|2020-07-21	Africa|hCoV-19/Morocco/6897/2020|EPI ISL 459975|B.1.5|Morocco|2020-03-21	0.0003481679	Africa
Africa|hCoV-19/Gambia/NPHL-2504/2020|EPI ISL 561264|B.1.5.12|Gambia|2020-07-23	Africa|hCoV-19/Morocco/6897/2020|EPI ISL 459975|B.1.5|Morocco|2020-03-21	0.0003076883	Africa
Africa|hCoV-19/Gambia/NPHL-2514/2020|EPI ISL 561265|B.1.5.12|Gambia|2020-07-21	Africa|hCoV-19/Morocco/6897/2020|EPI ISL 459975|B.1.5|Morocco|2020-03-21	0.0002412650	Africa
Africa|hCoV-19/Gambia/NPHL-2521/2020|EPI ISL 561266|B.1.5.12|Gambia|2020-07-23	Africa|hCoV-19/Morocco/6897/2020|EPI ISL 459975|B.1.5|Morocco|2020-03-21	0.0002412551	Africa
Africa|hCoV-19/Gambia/NPHL-2522/2020|EPI ISL 561267|B.1.1.293|Gambia|2020-07-22	Africa|hCoV-19/Morocco/6897/2020|EPI ISL 459975|B.1.5|Morocco|2020-03-21	0.0003450115	Africa
Africa|hCoV-19/Gambia/NPHL-2524/2020|EPI ISL 561268|B.1.1|Gambia|2020-07-24	Africa|hCoV-19/Morocco/6897/2020|EPI ISL 459975|B.1.5|Morocco|2020-03-21	0.0003361266	Africa
Africa|hCoV-19/Gambia/NPHL-2529/2020|EPI ISL 561269|B.1.1.293|Gambia|2020-07-21	Africa|hCoV-19/Morocco/6897/2020|EPI ISL 459975|B.1.5|Morocco|2020-03-21	0.0003102193	Africa
Africa|hCoV-19/Gambia/NPHL-253/2020|EPI ISL 561270|B.1.1.293|Gambia|2020	Africa|hCoV-19/Morocco/6897/2020|EPI ISL 459975|B.1.5|Morocco|2020-03-21	0.0003361007	Africa
Africa|hCoV-19/Gambia/NPHL-2537/2020|EPI ISL 561271|B.1.1|Gambia|2020	Africa|hCoV-19/Morocco/6897/2020|EPI ISL 459975|B.1.5|Morocco|2020-03-21	0.0004096699	Africa
Africa|hCoV-19/Gambia/NPHL-2538/2020|EPI ISL 561272|B.1.5.12|Gambia|2020-07-21	Africa|hCoV-19/Morocco/6897/2020|EPI ISL 459975|B.1.5|Morocco|2020-03-21	0.0002067808	Africa
Africa|hCoV-19/Gambia/NPHL-2550/2020|EPI ISL 561274|B.1.292|Gambia|2020-07-21	Africa|hCoV-19/Morocco/6897/2020|EPI ISL 459975|B.1.5|Morocco|2020-03-21	0.0002067901	Africa
Africa|hCoV-19/Gambia/NPHL-2554/2020|EPI ISL 561275|B.1.5.12|Gambia|2020	Africa|hCoV-19/Morocco/6897/2020|EPI ISL 459975|B.1.5|Morocco|2020-03-21	0.0001723256	Africa
Africa|hCoV-19/Gambia/NPHL-2555/2020|EPI ISL 561276|B.1.1|Gambia|2020-07-21	Africa|hCoV-19/Morocco/6897/2020|EPI ISL 459975|B.1.5|Morocco|2020-03-21	0.0003482793	Africa
Africa|hCoV-19/Gambia/NPHL-256/2020|EPI ISL 561277|B.1.1.293|Gambia|2020	Africa|hCoV-19/Morocco/6897/2020|EPI ISL 459975|B.1.5|Morocco|2020-03-21	0.0002352665	Africa
Africa|hCoV-19/Gambia/NPHL-2560/2020|EPI ISL 561278|B.1.1|Gambia|2020	Africa|hCoV-19/Morocco/6897/2020|EPI ISL 459975|B.1.5|Morocco|2020-03-21	0.0003791896	Africa
Africa|hCoV-19/Gambia/NPHL-2567/2020|EPI ISL 561279|B.1|Gambia|2020	Africa|hCoV-19/Morocco/6897/2020|EPI ISL 459975|B.1.5|Morocco|2020-03-21	0.0004370129	Africa
Africa|hCoV-19/Gambia/NPHL-2573/2020|EPI ISL 561280|B.1.1.293|Gambia|2020	Africa|hCoV-19/Morocco/6897/2020|EPI ISL 459975|B.1.5|Morocco|2020-03-21	0.0002068093	Africa
Africa|hCoV-19/Gambia/NPHL-2586/2020|EPI ISL 561281|B.1.5.12|Gambia|2020-07-23	Africa|hCoV-19/Morocco/6897/2020|EPI ISL 459975|B.1.5|Morocco|2020-03-21	0.0001392215	Africa
Africa|hCoV-19/Gambia/NPHL-2588/2020|EPI ISL 561282|B.1.1|Gambia|2020	Africa|hCoV-19/Morocco/6897/2020|EPI ISL 459975|B.1.5|Morocco|2020-03-21	0.0004033547	Africa
Africa|hCoV-19/Gambia/NPHL-2615/2020|EPI ISL 561283|B.1.1.293|Gambia|2020-08-18	Africa|hCoV-19/Morocco/6897/2020|EPI ISL 459975|B.1.5|Morocco|2020-03-21	0.0003361007	Africa
Africa|hCoV-19/Gambia/NPHL-2626/2020|EPI ISL 561284|B.1.1.293|Gambia|2020	Africa|hCoV-19/Morocco/6897/2020|EPI ISL 459975|B.1.5|Morocco|2020-03-21	0.0002352688	Africa
Africa|hCoV-19/Gambia/NPHL-2640/2020|EPI ISL 561285|B.1.5.12|Gambia|2020-06-17	Africa|hCoV-19/Morocco/6897/2020|EPI ISL 459975|B.1.5|Morocco|2020-03-21	0.0001344055	Africa
Africa|hCoV-19/Gambia/NPHL-266/2020|EPI ISL 561286|B.1.5.12|Gambia|2020	Africa|hCoV-19/Morocco/6897/2020|EPI ISL 459975|B.1.5|Morocco|2020-03-21	0.0002067922	Africa
Africa|hCoV-19/Gambia/NPHL-2706/2020|EPI ISL 561287|B.1.292|Gambia|2020	Africa|hCoV-19/Morocco/6897/2020|EPI ISL 459975|B.1.5|Morocco|2020-03-21	0.0002688390	Africa
Africa|hCoV-19/Gambia/NPHL-2712/2020|EPI ISL 561288|B.1.5.12|Gambia|2020-08-03	Africa|hCoV-19/Morocco/6897/2020|EPI ISL 459975|B.1.5|Morocco|2020-03-21	0.0002352451	Africa
Africa|hCoV-19/Gambia/NPHL-2727/2020|EPI ISL 561289|B.1.5.12|Gambia|2020-08-04	Africa|hCoV-19/Morocco/6897/2020|EPI ISL 459975|B.1.5|Morocco|2020-03-21	0.0002352349	Africa
Africa|hCoV-19/Gambia/NPHL-2729/2020|EPI ISL 561290|B.1.1|Gambia|2020-07-23	Africa|hCoV-19/Morocco/6897/2020|EPI ISL 459975|B.1.5|Morocco|2020-03-21	0.0003697343	Africa
Africa|hCoV-19/Gambia/NPHL-2736/2020|EPI ISL 561291|B.1.1.242|Gambia|2020-07-25	Africa|hCoV-19/Morocco/6897/2020|EPI ISL 459975|B.1.5|Morocco|2020-03-21	0.0004033466	Africa
Africa|hCoV-19/Gambia/NPHL-2759/2020|EPI ISL 561292|B.1.5.12|Gambia|2020-08-07	Africa|hCoV-19/Morocco/6897/2020|EPI ISL 459975|B.1.5|Morocco|2020-03-21	0.0002016434	Africa
Africa|hCoV-19/Gambia/NPHL-2762/2020|EPI ISL 561293|B.1.5.12|Gambia|2020-07-25	Africa|hCoV-19/Morocco/6897/2020|EPI ISL 459975|B.1.5|Morocco|2020-03-21	0.0002688507	Africa
Africa|hCoV-19/Gambia/NPHL-2767/2020|EPI ISL 561294|B.1.1.293|Gambia|2020-07-25	Africa|hCoV-19/Morocco/6897/2020|EPI ISL 459975|B.1.5|Morocco|2020-03-21	0.0003697269	Africa
Africa|hCoV-19/Gambia/NPHL-2768/2020|EPI ISL 561295|B.1.1.293|Gambia|2020-07-27	Africa|hCoV-19/Morocco/6897/2020|EPI ISL 459975|B.1.5|Morocco|2020-03-21	0.0003024845	Africa
Africa|hCoV-19/Gambia/NPHL-277/2020|EPI ISL 561296|B.1.5.12|Gambia|2020	Africa|hCoV-19/Morocco/6897/2020|EPI ISL 459975|B.1.5|Morocco|2020-03-21	0.0002352404	Africa
Africa|hCoV-19/Gambia/NPHL-2785/2020|EPI ISL 561297|B.1.1.242|Gambia|2020-07-27	Africa|hCoV-19/Morocco/6897/2020|EPI ISL 459975|B.1.5|Morocco|2020-03-21	0.0003361053	Africa
Africa|hCoV-19/Gambia/NPHL-2790/2020|EPI ISL 561298|B.1.1.293|Gambia|2020	Africa|hCoV-19/Morocco/6897/2020|EPI ISL 459975|B.1.5|Morocco|2020-03-21	0.0003697343	Africa
Africa|hCoV-19/Gambia/NPHL-2825/2020|EPI ISL 561299|B.1.5.12|Gambia|2020	Africa|hCoV-19/Morocco/6897/2020|EPI ISL 459975|B.1.5|Morocco|2020-03-21	0.0002352135	Africa
Africa|hCoV-19/Gambia/NPHL-287/2020|EPI ISL 561300|B.1.1.293|Gambia|2020	Africa|hCoV-19/Morocco/6897/2020|EPI ISL 459975|B.1.5|Morocco|2020-03-21	0.0003361187	Africa
Africa|hCoV-19/Gambia/NPHL-2889/2020|EPI ISL 561301|B.1.5.12|Gambia|2020	Africa|hCoV-19/Morocco/6897/2020|EPI ISL 459975|B.1.5|Morocco|2020-03-21	0.0002736596	Africa
Africa|hCoV-19/Gambia/NPHL-2892/2020|EPI ISL 561302|B.1.5.12|Gambia|2020-09-07	Africa|hCoV-19/Morocco/6897/2020|EPI ISL 459975|B.1.5|Morocco|2020-03-21	0.0002736595	Africa
Africa|hCoV-19/Gambia/NPHL-290/2020|EPI ISL 561303|B.1.1.293|Gambia|2020	Africa|hCoV-19/Morocco/6897/2020|EPI ISL 459975|B.1.5|Morocco|2020-03-21	0.0003024844	Africa
Africa|hCoV-19/Gambia/NPHL-2909/2020|EPI ISL 561304|B.1.1.293|Gambia|2020-07-26	Africa|hCoV-19/Morocco/6897/2020|EPI ISL 459975|B.1.5|Morocco|2020-03-21	0.0003361153	Africa
Africa|hCoV-19/Gambia/NPHL-2984/2020|EPI ISL 561307|B.1.1.293|Gambia|2020	Africa|hCoV-19/Morocco/6897/2020|EPI ISL 459975|B.1.5|Morocco|2020-03-21	0.0003697504	Africa
Africa|hCoV-19/Gambia/NPHL-299/2020|EPI ISL 561308|B.1.1.293|Gambia|2020	Africa|hCoV-19/Morocco/6897/2020|EPI ISL 459975|B.1.5|Morocco|2020-03-21	0.0003361074	Africa
Africa|hCoV-19/Gambia/NPHL-3047/2020|EPI ISL 561309|B.1.5.12|Gambia|2020-07-28	Africa|hCoV-19/Morocco/6897/2020|EPI ISL 459975|B.1.5|Morocco|2020-03-21	0.0002714316	Africa
Africa|hCoV-19/Gambia/NPHL-3055/2020|EPI ISL 561310|B.1.5.12|Gambia|2020-07-17	Africa|hCoV-19/Morocco/6897/2020|EPI ISL 459975|B.1.5|Morocco|2020-03-21	0.0002688506	Africa
Africa|hCoV-19/Gambia/NPHL-3062/2020|EPI ISL 561311|B.1.5.12|Gambia|2020	Africa|hCoV-19/Morocco/6897/2020|EPI ISL 459975|B.1.5|Morocco|2020-03-21	0.0002714316	Africa
Africa|hCoV-19/Gambia/NPHL-3079/2020|EPI ISL 561312|B.1.5.12|Gambia|2020-07-27	Africa|hCoV-19/Morocco/6897/2020|EPI ISL 459975|B.1.5|Morocco|2020-03-21	0.0002736595	Africa
Africa|hCoV-19/Gambia/NPHL-3206/2020|EPI ISL 561313|B.1.1.293|Gambia|2020	Africa|hCoV-19/Morocco/6897/2020|EPI ISL 459975|B.1.5|Morocco|2020-03-21	0.0004033641	Africa
Africa|hCoV-19/Gambia/NPHL-3254/2020|EPI ISL 561315|B.1.5.12|Gambia|2020-07-28	Africa|hCoV-19/Morocco/6897/2020|EPI ISL 459975|B.1.5|Morocco|2020-03-21	0.0002710363	Africa
Africa|hCoV-19/Gambia/NPHL-3281/2020|EPI ISL 561316|B.1.1|Gambia|2020-07-28	Africa|hCoV-19/Morocco/6897/2020|EPI ISL 459975|B.1.5|Morocco|2020-03-21	0.0004177965	Africa
Africa|hCoV-19/Gambia/NPHL-483B/2020|EPI ISL 561318|B.1.1|Gambia|2020	Africa|hCoV-19/Morocco/6897/2020|EPI ISL 459975|B.1.5|Morocco|2020-03-21	0.0004179683	Africa
Africa|hCoV-19/Gambia/NPHL-704/2020|EPI ISL 561320|B.1.1.293|Gambia|2020	Africa|hCoV-19/Morocco/6897/2020|EPI ISL 459975|B.1.5|Morocco|2020-03-21	0.0005517489	Africa
Africa|hCoV-19/Gambia/NPHL-737/2020|EPI ISL 561323|B.1.1.293|Gambia|2020	Africa|hCoV-19/Morocco/6897/2020|EPI ISL 459975|B.1.5|Morocco|2020-03-21	0.0002757381	Africa
Africa|hCoV-19/Gambia/NPHL-748/2020|EPI ISL 561324|B.1.1|Gambia|2020	Africa|hCoV-19/Morocco/6897/2020|EPI ISL 459975|B.1.5|Morocco|2020-03-21	0.0003361266	Africa
Africa|hCoV-19/Gambia/NPHL-758/2020|EPI ISL 561326|B.1.1.293|Gambia|2020	Africa|hCoV-19/Morocco/6897/2020|EPI ISL 459975|B.1.5|Morocco|2020-03-21	0.0001721672	Africa
Africa|hCoV-19/Gambia/NPHL-760/2020|EPI ISL 561327|B.1.5|Gambia|2020	Africa|hCoV-19/Morocco/6897/2020|EPI ISL 459975|B.1.5|Morocco|2020-03-21	0.0001015653	Africa
Africa|hCoV-19/Gambia/NPHL-790/2020|EPI ISL 561329|B.1.5|Gambia|2020	Africa|hCoV-19/Morocco/6897/2020|EPI ISL 459975|B.1.5|Morocco|2020-03-21	0.0000682627	Africa
Africa|hCoV-19/Gambia/NPHL-923/2020|EPI ISL 561330|B.1.5.12|Gambia|2020	Africa|hCoV-19/Morocco/6897/2020|EPI ISL 459975|B.1.5|Morocco|2020-03-21	0.0001680142	Africa
Africa|hCoV-19/Gambia/NPHL-930/2020|EPI ISL 561331|B.1.5|Gambia|2020	Africa|hCoV-19/Morocco/6897/2020|EPI ISL 459975|B.1.5|Morocco|2020-03-21	0.0001023972	Africa
Africa|hCoV-19/Gambia/NPHL-941/2020|EPI ISL 561332|B.1.5.12|Gambia|2020	Africa|hCoV-19/Morocco/6897/2020|EPI ISL 459975|B.1.5|Morocco|2020-03-21	0.0002016163	Africa
Africa|hCoV-19/Gambia/NPHL-956/2020|EPI ISL 561334|B.1.5.12|Gambia|2020	Africa|hCoV-19/Morocco/6897/2020|EPI ISL 459975|B.1.5|Morocco|2020-03-21	0.0002047769	Africa
Africa|hCoV-19/Ghana/1651 S3/2020|EPI ISL 422387|A.11|Ghana|2020-03-25	Africa|hCoV-19/Morocco/6897/2020|EPI ISL 459975|B.1.5|Morocco|2020-03-21	0.0003845224	Africa
Africa|hCoV-19/Ghana/1659 S14/2020|EPI ISL 422405|B.1.220|Ghana|2020-03-25	Africa|hCoV-19/Morocco/6897/2020|EPI ISL 459975|B.1.5|Morocco|2020-03-21	0.0001050353	Africa
Africa|hCoV-19/Ghana/2230 S4/2020|EPI ISL 422390|B.40|Ghana|2020-03-25	Africa|hCoV-19/Morocco/6897/2020|EPI ISL 459975|B.1.5|Morocco|2020-03-21	0.0003400660	Africa
Africa|hCoV-19/Ghana/2333 S5/2020|EPI ISL 422394|B.1.3|Ghana|2020-03-27	Africa|hCoV-19/Morocco/6897/2020|EPI ISL 459975|B.1.5|Morocco|2020-03-21	0.0002398279	Africa
Africa|hCoV-19/Ghana/2573 S27/2020|EPI ISL 515082|A|Ghana|2020-03-29	Africa|hCoV-19/Morocco/6897/2020|EPI ISL 459975|B.1.5|Morocco|2020-03-21	0.0005412167	Africa
Africa|hCoV-19/Ghana/2666 S32/2020|EPI ISL 515083|A|Ghana|2020-03-27	Africa|hCoV-19/Morocco/6897/2020|EPI ISL 459975|B.1.5|Morocco|2020-03-21	0.0000685387	Africa
Africa|hCoV-19/Ghana/2709 S25/2020|EPI ISL 515084|B.1|Ghana|2020-03-28	Africa|hCoV-19/Morocco/6897/2020|EPI ISL 459975|B.1.5|Morocco|2020-03-21	0.0002018238	Africa
Africa|hCoV-19/Ghana/2828 S6/2020|EPI ISL 422397|A.11|Ghana|2020-03-29	Africa|hCoV-19/Morocco/6897/2020|EPI ISL 459975|B.1.5|Morocco|2020-03-21	0.0005451679	Africa
Africa|hCoV-19/Ghana/2852 S30/2020|EPI ISL 515085|B.6|Ghana|2020-03-28	Africa|hCoV-19/Morocco/6897/2020|EPI ISL 459975|B.1.5|Morocco|2020-03-21	0.0001710098	Africa
Africa|hCoV-19/Ghana/2914 S8/2020|EPI ISL 422399|B.1.1|Ghana|2020-03-30	Africa|hCoV-19/Morocco/6897/2020|EPI ISL 459975|B.1.5|Morocco|2020-03-21	0.0002080598	Africa
Africa|hCoV-19/Ghana/34927 S20/2020|EPI ISL 515086|A.11|Ghana|2020-05-23	Africa|hCoV-19/Morocco/6897/2020|EPI ISL 459975|B.1.5|Morocco|2020-03-21	0.0004412233	Africa
Africa|hCoV-19/Ghana/34928 S21/2020|EPI ISL 515087|A.11|Ghana|2020-05-23	Africa|hCoV-19/Morocco/6897/2020|EPI ISL 459975|B.1.5|Morocco|2020-03-21	0.0005448598	Africa
Africa|hCoV-19/Ghana/34980 S22/2020|EPI ISL 515088|B.1.1|Ghana|2020-05-23	Africa|hCoV-19/Morocco/6897/2020|EPI ISL 459975|B.1.5|Morocco|2020-03-21	0.0002079178	Africa
Africa|hCoV-19/Ghana/34983 S40/2020|EPI ISL 515089|B.1.1|Ghana|2020-05-23	Africa|hCoV-19/Morocco/6897/2020|EPI ISL 459975|B.1.5|Morocco|2020-03-21	0.0002730257	Africa
Africa|hCoV-19/Ghana/35012 S17/2020|EPI ISL 515090|B.1.1|Ghana|2020-05-23	Africa|hCoV-19/Morocco/6897/2020|EPI ISL 459975|B.1.5|Morocco|2020-03-21	0.0002688787	Africa
Africa|hCoV-19/Ghana/35019 S18/2020|EPI ISL 515091|B.1.1|Ghana|2020-05-23	Africa|hCoV-19/Morocco/6897/2020|EPI ISL 459975|B.1.5|Morocco|2020-03-21	0.0001719210	Africa
Africa|hCoV-19/Ghana/35183 S24/2020|EPI ISL 515092|A|Ghana|2020-05-24	Africa|hCoV-19/Morocco/6897/2020|EPI ISL 459975|B.1.5|Morocco|2020-03-21	0.0000347693	Africa
Africa|hCoV-19/Ghana/35280 S41/2020|EPI ISL 515093|A|Ghana|2020-05-24	Africa|hCoV-19/Morocco/6897/2020|EPI ISL 459975|B.1.5|Morocco|2020-03-21	0.0004478293	Africa
Africa|hCoV-19/Ghana/35394 S49/2020|EPI ISL 515094|B.1.1.307|Ghana|2020-05-24	Africa|hCoV-19/Morocco/6897/2020|EPI ISL 459975|B.1.5|Morocco|2020-03-21	0.0002067523	Africa
Africa|hCoV-19/Ghana/35466 S19/2020|EPI ISL 515095|B.1.1|Ghana|2020-05-24	Africa|hCoV-19/Morocco/6897/2020|EPI ISL 459975|B.1.5|Morocco|2020-03-21	0.0002388168	Africa
Africa|hCoV-19/Ghana/35563 S37/2020|EPI ISL 515096|A.11|Ghana|2020-05-24	Africa|hCoV-19/Morocco/6897/2020|EPI ISL 459975|B.1.5|Morocco|2020-03-21	0.0005714463	Africa
Africa|hCoV-19/Ghana/36523 S23/2020|EPI ISL 515097|A|Ghana|2020-05-27	Africa|hCoV-19/Morocco/6897/2020|EPI ISL 459975|B.1.5|Morocco|2020-03-21	0.0000684636	Africa
Africa|hCoV-19/Ghana/81216 S36/2020|EPI ISL 515098|A|Ghana|2020-05-20	Africa|hCoV-19/Morocco/6897/2020|EPI ISL 459975|B.1.5|Morocco|2020-03-21	0.0005408745	Africa
Africa|hCoV-19/Ghana/81219 S34/2020|EPI ISL 515099|B.1.1|Ghana|2020-05-20	Africa|hCoV-19/Morocco/6897/2020|EPI ISL 459975|B.1.5|Morocco|2020-03-21	0.0001706713	Africa
Africa|hCoV-19/Ghana/82879 S48/2020|EPI ISL 515100|B.1|Ghana|2020-05-20	Africa|hCoV-19/Morocco/6897/2020|EPI ISL 459975|B.1.5|Morocco|2020-03-21	0.0002705543	Africa
Africa|hCoV-19/Ghana/83637 S29/2020|EPI ISL 515101|B.1.1|Ghana|2020-05-22	Africa|hCoV-19/Morocco/6897/2020|EPI ISL 459975|B.1.5|Morocco|2020-03-21	0.0002025336	Africa
Africa|hCoV-19/Ghana/84049 S31/2020|EPI ISL 515102|B.1|Ghana|2020-05-25	Africa|hCoV-19/Morocco/6897/2020|EPI ISL 459975|B.1.5|Morocco|2020-03-21	0.0003031660	Africa
Africa|hCoV-19/Ghana/84162 S45/2020|EPI ISL 515103|A|Ghana|2020-04-25	Africa|hCoV-19/Morocco/6897/2020|EPI ISL 459975|B.1.5|Morocco|2020-03-21	0.0004133823	Africa
Africa|hCoV-19/Ghana/84182 S43/2020|EPI ISL 515104|B.1.1|Ghana|2020-05-25	Africa|hCoV-19/Morocco/6897/2020|EPI ISL 459975|B.1.5|Morocco|2020-03-21	0.0003071411	Africa
Africa|hCoV-19/Ghana/84210 S44/2020|EPI ISL 515105|A|Ghana|2020-05-24	Africa|hCoV-19/Morocco/6897/2020|EPI ISL 459975|B.1.5|Morocco|2020-03-21	0.0004754313	Africa
Africa|hCoV-19/Ghana/84218 S47/2020|EPI ISL 515106|A|Ghana|2020-05-25	Africa|hCoV-19/Morocco/6897/2020|EPI ISL 459975|B.1.5|Morocco|2020-03-21	0.0005516916	Africa
Africa|hCoV-19/Ghana/84260 S28/2020|EPI ISL 515107|A|Ghana|2020-05-25	Africa|hCoV-19/Morocco/6897/2020|EPI ISL 459975|B.1.5|Morocco|2020-03-21	0.0004409644	Africa
Africa|hCoV-19/Ghana/84279 S42/2020|EPI ISL 515108|B.1|Ghana|2020-05-25	Africa|hCoV-19/Morocco/6897/2020|EPI ISL 459975|B.1.5|Morocco|2020-03-21	0.0003051598	Africa
Africa|hCoV-19/Ghana/84301 S35/2020|EPI ISL 515109|A.11|Ghana|2020-05-24	Africa|hCoV-19/Morocco/6897/2020|EPI ISL 459975|B.1.5|Morocco|2020-03-21	0.0004210774	Africa
Africa|hCoV-19/Ghana/84430 S51/2020|EPI ISL 515110|B.1.1.307|Ghana|2020-05-25	Africa|hCoV-19/Morocco/6897/2020|EPI ISL 459975|B.1.5|Morocco|2020-03-21	0.0002029967	Africa
Africa|hCoV-19/Ghana/84438 S50/2020|EPI ISL 515111|A|Ghana|2020-05-24	Africa|hCoV-19/Morocco/6897/2020|EPI ISL 459975|B.1.5|Morocco|2020-03-21	0.0004393255	Africa
Africa|hCoV-19/Ghana/84484 S16/2020|EPI ISL 515112|B.1.1|Ghana|2020-05-25	Africa|hCoV-19/Morocco/6897/2020|EPI ISL 459975|B.1.5|Morocco|2020-03-21	0.0002757761	Africa
Africa|hCoV-19/Ghana/KATH23/2020|EPI ISL 515181|A.11|Ghana|2020-03-22	Africa|hCoV-19/Morocco/6897/2020|EPI ISL 459975|B.1.5|Morocco|2020-03-21	0.0004033602	Africa
Africa|hCoV-19/Ghana/TTH10/2020|EPI ISL 515182|A|Ghana|2020-03-27	Africa|hCoV-19/Morocco/6897/2020|EPI ISL 459975|B.1.5|Morocco|2020-03-21	0.0003697021	Africa
Africa|hCoV-19/Ghana/TTH11/2020|EPI ISL 515183|A|Ghana|2020-03-27	Africa|hCoV-19/Morocco/6897/2020|EPI ISL 459975|B.1.5|Morocco|2020-03-21	0.0003709235	Africa
Africa|hCoV-19/Ghana/TTH6/2020|EPI ISL 515248|A|Ghana|2020-03-27	Africa|hCoV-19/Morocco/6897/2020|EPI ISL 459975|B.1.5|Morocco|2020-03-21	0.0004234736	Africa
Africa|hCoV-19/Kenya/C1092/2020|EPI ISL 457849|B.1.5|Kenya|2020-04-18	Africa|hCoV-19/Morocco/6897/2020|EPI ISL 459975|B.1.5|Morocco|2020-03-21	0.0000699540	Africa
Africa|hCoV-19/Kenya/C1102/2020|EPI ISL 568708|B.1.5|Kenya|2020-04-19	Africa|hCoV-19/Morocco/6897/2020|EPI ISL 459975|B.1.5|Morocco|2020-03-21	0.0001370325	Africa
Africa|hCoV-19/Kenya/C1162/2020|EPI ISL 457850|B.1.5|Kenya|2020-04-19	Africa|hCoV-19/Morocco/6897/2020|EPI ISL 459975|B.1.5|Morocco|2020-03-21	0.0000692193	Africa
Africa|hCoV-19/Kenya/C1216/2020|EPI ISL 457854|B.1.5|Kenya|2020-04-19	Africa|hCoV-19/Morocco/6897/2020|EPI ISL 459975|B.1.5|Morocco|2020-03-21	0.0001008068	Africa
Africa|hCoV-19/Kenya/C1292/2020|EPI ISL 457856|B|Kenya|2020-04-20	Africa|hCoV-19/Morocco/6897/2020|EPI ISL 459975|B.1.5|Morocco|2020-03-21	0.0001028182	Africa
Africa|hCoV-19/Kenya/C1357/2020|EPI ISL 457858|B.1.5|Kenya|2020-04-20	Africa|hCoV-19/Morocco/6897/2020|EPI ISL 459975|B.1.5|Morocco|2020-03-21	0.0000351148	Africa
Africa|hCoV-19/Kenya/C1422/2020|EPI ISL 457861|B.1|Kenya|2020-04-20	Africa|hCoV-19/Morocco/6897/2020|EPI ISL 459975|B.1.5|Morocco|2020-03-21	0.0000705555	Africa
Africa|hCoV-19/Kenya/C1499/2020|EPI ISL 457863|B.1.5|Kenya|2020-04-20	Africa|hCoV-19/Morocco/6897/2020|EPI ISL 459975|B.1.5|Morocco|2020-03-21	0.0001028090	Africa
Africa|hCoV-19/Kenya/C1646/2020|EPI ISL 457865|B.1.5|Kenya|2020-04-21	Africa|hCoV-19/Morocco/6897/2020|EPI ISL 459975|B.1.5|Morocco|2020-03-21	0.0000355226	Africa
Africa|hCoV-19/Kenya/C1739/2020|EPI ISL 457866|B|Kenya|2020-04-22	Africa|hCoV-19/Morocco/6897/2020|EPI ISL 459975|B.1.5|Morocco|2020-03-21	0.0000703513	Africa
Africa|hCoV-19/Kenya/C1751/2020|EPI ISL 457867|B.1.5|Kenya|2020-04-22	Africa|hCoV-19/Morocco/6897/2020|EPI ISL 459975|B.1.5|Morocco|2020-03-21	0.0000671986	Africa
Africa|hCoV-19/Kenya/C21582/2020|EPI ISL 568872|B.1|Kenya|2020-06-22	Africa|hCoV-19/Morocco/6897/2020|EPI ISL 459975|B.1.5|Morocco|2020-03-21	0.0003360928	Africa
Africa|hCoV-19/Kenya/C22/2020|EPI ISL 457845|B.1.5|Kenya|2020-03-17	Africa|hCoV-19/Morocco/6897/2020|EPI ISL 459975|B.1.5|Morocco|2020-03-21	0.0000703142	Africa
Africa|hCoV-19/Kenya/C2439/2020|EPI ISL 457877|B.1.5|Kenya|2020-04-24	Africa|hCoV-19/Morocco/6897/2020|EPI ISL 459975|B.1.5|Morocco|2020-03-21	0.0001357697	Africa
Africa|hCoV-19/Kenya/C2449/2020|EPI ISL 457878|B.1.5|Kenya|2020-04-24	Africa|hCoV-19/Morocco/6897/2020|EPI ISL 459975|B.1.5|Morocco|2020-03-21	0.0001389928	Africa
Africa|hCoV-19/Kenya/C2469/2020|EPI ISL 457879|B.1.5|Kenya|2020-04-24	Africa|hCoV-19/Morocco/6897/2020|EPI ISL 459975|B.1.5|Morocco|2020-03-21	0.0000681952	Africa
Africa|hCoV-19/Kenya/C253/2020|EPI ISL 457868|B.1|Kenya|2020-04-03	Africa|hCoV-19/Morocco/6897/2020|EPI ISL 459975|B.1.5|Morocco|2020-03-21	0.0001008044	Africa
Africa|hCoV-19/Kenya/C256/2020|EPI ISL 568697|B.1.5|Kenya|2020-04-04	Africa|hCoV-19/Morocco/6897/2020|EPI ISL 459975|B.1.5|Morocco|2020-03-21	0.0001047262	Africa
Africa|hCoV-19/Kenya/C2582/2020|EPI ISL 457883|B.1.5|Kenya|2020-04-25	Africa|hCoV-19/Morocco/6897/2020|EPI ISL 459975|B.1.5|Morocco|2020-03-21	0.0001037641	Africa
Africa|hCoV-19/Kenya/C2685/2020|EPI ISL 457884|B.1.5|Kenya|2020-04-25	Africa|hCoV-19/Morocco/6897/2020|EPI ISL 459975|B.1.5|Morocco|2020-03-21	0.0001009818	Africa
Africa|hCoV-19/Kenya/C2777/2020|EPI ISL 457887|B.1|Kenya|2020-04-26	Africa|hCoV-19/Morocco/6897/2020|EPI ISL 459975|B.1.5|Morocco|2020-03-21	0.0000355213	Africa
Africa|hCoV-19/Kenya/C2826/2020|EPI ISL 457891|B.1.5|Kenya|2020-04-27	Africa|hCoV-19/Morocco/6897/2020|EPI ISL 459975|B.1.5|Morocco|2020-03-21	0.0000678759	Africa
Africa|hCoV-19/Kenya/C2847/2020|EPI ISL 457892|B.1.5|Kenya|2020-04-27	Africa|hCoV-19/Morocco/6897/2020|EPI ISL 459975|B.1.5|Morocco|2020-03-21	0.0000351185	Africa
Africa|hCoV-19/Kenya/C293/2020|EPI ISL 457871|A|Kenya|2020-04-04	Africa|hCoV-19/Morocco/6897/2020|EPI ISL 459975|B.1.5|Morocco|2020-03-21	0.0003833029	Africa
Africa|hCoV-19/Kenya/C310/2020|EPI ISL 457874|B.4|Kenya|2020-04-04	Africa|hCoV-19/Morocco/6897/2020|EPI ISL 459975|B.1.5|Morocco|2020-03-21	0.0005482606	Africa
Africa|hCoV-19/Kenya/C3129/2020|EPI ISL 457897|B.1.5|Kenya|2020-04-28	Africa|hCoV-19/Morocco/6897/2020|EPI ISL 459975|B.1.5|Morocco|2020-03-21	0.0001013369	Africa
Africa|hCoV-19/Kenya/C314/2020|EPI ISL 457875|A|Kenya|2020-04-04	Africa|hCoV-19/Morocco/6897/2020|EPI ISL 459975|B.1.5|Morocco|2020-03-21	0.0004369486	Africa
Africa|hCoV-19/Kenya/C316/2020|EPI ISL 457876|B.4|Kenya|2020-04-04	Africa|hCoV-19/Morocco/6897/2020|EPI ISL 459975|B.1.5|Morocco|2020-03-21	0.0005533089	Africa
Africa|hCoV-19/Kenya/C3194/2020|EPI ISL 457901|B.1.5|Kenya|2020-04-28	Africa|hCoV-19/Morocco/6897/2020|EPI ISL 459975|B.1.5|Morocco|2020-03-21	0.0001383548	Africa
Africa|hCoV-19/Kenya/C3205/2020|EPI ISL 457902|B.1.5|Kenya|2020-04-28	Africa|hCoV-19/Morocco/6897/2020|EPI ISL 459975|B.1.5|Morocco|2020-03-21	0.0000685974	Africa
Africa|hCoV-19/Kenya/C3208/2020|EPI ISL 457903|B.1.5|Kenya|2020-04-28	Africa|hCoV-19/Morocco/6897/2020|EPI ISL 459975|B.1.5|Morocco|2020-03-21	0.0000700557	Africa
Africa|hCoV-19/Kenya/C3381/2020|EPI ISL 568714|B.1.5|Kenya|2020-04-30	Africa|hCoV-19/Morocco/6897/2020|EPI ISL 459975|B.1.5|Morocco|2020-03-21	0.0001018159	Africa
Africa|hCoV-19/Kenya/C3427/2020|EPI ISL 457906|B.1.5|Kenya|2020-04-29	Africa|hCoV-19/Morocco/6897/2020|EPI ISL 459975|B.1.5|Morocco|2020-03-21	0.0001017189	Africa
Africa|hCoV-19/Kenya/C3457/2020|EPI ISL 568715|B.1|Kenya|2020-04-30	Africa|hCoV-19/Morocco/6897/2020|EPI ISL 459975|B.1.5|Morocco|2020-03-21	0.0001730848	Africa
Africa|hCoV-19/Kenya/C3739/2020|EPI ISL 568717|B.1.5|Kenya|2020-05-04	Africa|hCoV-19/Morocco/6897/2020|EPI ISL 459975|B.1.5|Morocco|2020-03-21	0.0000678759	Africa
Africa|hCoV-19/Kenya/C389/2020|EPI ISL 568698|B.1.5|Kenya|2020-04-07	Africa|hCoV-19/Morocco/6897/2020|EPI ISL 459975|B.1.5|Morocco|2020-03-21	0.0000684777	Africa
Africa|hCoV-19/Kenya/C3980/2020|EPI ISL 568719|B.1|Kenya|2020-05-05	Africa|hCoV-19/Morocco/6897/2020|EPI ISL 459975|B.1.5|Morocco|2020-03-21	0.0001025176	Africa
Africa|hCoV-19/Kenya/C4083/2020|EPI ISL 568721|B.1.5|Kenya|2020-05-05	Africa|hCoV-19/Morocco/6897/2020|EPI ISL 459975|B.1.5|Morocco|2020-03-21	0.0001052096	Africa
Africa|hCoV-19/Kenya/C4195/2020|EPI ISL 568723|B.1.5|Kenya|2020-06-05	Africa|hCoV-19/Morocco/6897/2020|EPI ISL 459975|B.1.5|Morocco|2020-03-21	0.0000678782	Africa
Africa|hCoV-19/Kenya/C4199/2020|EPI ISL 568724|B.1.5|Kenya|2020-05-06	Africa|hCoV-19/Morocco/6897/2020|EPI ISL 459975|B.1.5|Morocco|2020-03-21	0.0001028404	Africa
Africa|hCoV-19/Kenya/C4214/2020|EPI ISL 568725|B.1|Kenya|2020-06-05	Africa|hCoV-19/Morocco/6897/2020|EPI ISL 459975|B.1.5|Morocco|2020-03-21	0.0001008000	Africa
Africa|hCoV-19/Kenya/C4419/2020|EPI ISL 568727|B.1|Kenya|2020-05-07	Africa|hCoV-19/Morocco/6897/2020|EPI ISL 459975|B.1.5|Morocco|2020-03-21	0.0001681690	Africa
Africa|hCoV-19/Kenya/C4420/2020|EPI ISL 568728|B.1.5|Kenya|2020-05-07	Africa|hCoV-19/Morocco/6897/2020|EPI ISL 459975|B.1.5|Morocco|2020-03-21	0.0001037866	Africa
Africa|hCoV-19/Kenya/C4585/2020|EPI ISL 568730|B.1.5|Kenya|2020-05-08	Africa|hCoV-19/Morocco/6897/2020|EPI ISL 459975|B.1.5|Morocco|2020-03-21	0.0001018203	Africa
Africa|hCoV-19/Kenya/C460/2020|EPI ISL 457910|B.1.5|Kenya|2020-04-08	Africa|hCoV-19/Morocco/6897/2020|EPI ISL 459975|B.1.5|Morocco|2020-03-21	0.0000696071	Africa
Africa|hCoV-19/Kenya/C4691/2020|EPI ISL 568733|B.1.5|Kenya|2020-05-09	Africa|hCoV-19/Morocco/6897/2020|EPI ISL 459975|B.1.5|Morocco|2020-03-21	0.0000688074	Africa
Africa|hCoV-19/Kenya/C4710/2020|EPI ISL 568735|B.1.5|Kenya|2020-05-08	Africa|hCoV-19/Morocco/6897/2020|EPI ISL 459975|B.1.5|Morocco|2020-03-21	0.0001680198	Africa
Africa|hCoV-19/Kenya/C4717/2020|EPI ISL 568737|B.1.5|Kenya|2020-05-08	Africa|hCoV-19/Morocco/6897/2020|EPI ISL 459975|B.1.5|Morocco|2020-03-21	0.0000709434	Africa
Africa|hCoV-19/Kenya/C4872/2020|EPI ISL 568741|B.1.5|Kenya|2020-05-08	Africa|hCoV-19/Morocco/6897/2020|EPI ISL 459975|B.1.5|Morocco|2020-03-21	0.0001027759	Africa
Africa|hCoV-19/Kenya/C4895/2020|EPI ISL 568742|B.1.5|Kenya|2020-05-08	Africa|hCoV-19/Morocco/6897/2020|EPI ISL 459975|B.1.5|Morocco|2020-03-21	0.0001714473	Africa
Africa|hCoV-19/Kenya/C5008/2020|EPI ISL 568744|B.1|Kenya|2020-05-08	Africa|hCoV-19/Morocco/6897/2020|EPI ISL 459975|B.1.5|Morocco|2020-03-21	0.0001048983	Africa
Africa|hCoV-19/Kenya/C5011/2020|EPI ISL 568745|B.1.5|Kenya|2020-05-08	Africa|hCoV-19/Morocco/6897/2020|EPI ISL 459975|B.1.5|Morocco|2020-03-21	0.0001371125	Africa
Africa|hCoV-19/Kenya/C5119/2020|EPI ISL 568750|B.1|Kenya|2020-05-09	Africa|hCoV-19/Morocco/6897/2020|EPI ISL 459975|B.1.5|Morocco|2020-03-21	0.0001018273	Africa
Africa|hCoV-19/Kenya/C5177/2020|EPI ISL 568752|B.1.5|Kenya|2020-05-09	Africa|hCoV-19/Morocco/6897/2020|EPI ISL 459975|B.1.5|Morocco|2020-03-21	0.0001028524	Africa
Africa|hCoV-19/Kenya/C5178/2020|EPI ISL 568753|B.1.5|Kenya|2020-05-09	Africa|hCoV-19/Morocco/6897/2020|EPI ISL 459975|B.1.5|Morocco|2020-03-21	0.0000705828	Africa
Africa|hCoV-19/Kenya/C5246/2020|EPI ISL 568754|B.1.5|Kenya|2020-05-09	Africa|hCoV-19/Morocco/6897/2020|EPI ISL 459975|B.1.5|Morocco|2020-03-21	0.0001019323	Africa
Africa|hCoV-19/Kenya/C5288/2020|EPI ISL 568755|B.1.5|Kenya|2020-05-10	Africa|hCoV-19/Morocco/6897/2020|EPI ISL 459975|B.1.5|Morocco|2020-03-21	0.0001731976	Africa
Africa|hCoV-19/Kenya/C5289/2020|EPI ISL 568756|B.1.5|Kenya|2020-05-10	Africa|hCoV-19/Morocco/6897/2020|EPI ISL 459975|B.1.5|Morocco|2020-03-21	0.0000352907	Africa
Africa|hCoV-19/Kenya/C5328/2020|EPI ISL 568760|B.1.5|Kenya|2020-05-10	Africa|hCoV-19/Morocco/6897/2020|EPI ISL 459975|B.1.5|Morocco|2020-03-21	0.0001028709	Africa
Africa|hCoV-19/Kenya/C5335/2020|EPI ISL 568762|B.1.5|Kenya|2020-05-10	Africa|hCoV-19/Morocco/6897/2020|EPI ISL 459975|B.1.5|Morocco|2020-03-21	0.0001029594	Africa
Africa|hCoV-19/Kenya/C5384/2020|EPI ISL 568764|B.1.5|Kenya|2020-05-10	Africa|hCoV-19/Morocco/6897/2020|EPI ISL 459975|B.1.5|Morocco|2020-03-21	0.0001680142	Africa
Africa|hCoV-19/Kenya/C54/2020|EPI ISL 457847|B.1|Kenya|2020-03-24	Africa|hCoV-19/Morocco/6897/2020|EPI ISL 459975|B.1.5|Morocco|2020-03-21	0.0001369657	Africa
Africa|hCoV-19/Kenya/C544/2020|EPI ISL 457911|B.1.5|Kenya|2020-04-10	Africa|hCoV-19/Morocco/6897/2020|EPI ISL 459975|B.1.5|Morocco|2020-03-21	0.0000696096	Africa
Africa|hCoV-19/Kenya/C5442/2020|EPI ISL 568767|B.1.5|Kenya|2020-05-10	Africa|hCoV-19/Morocco/6897/2020|EPI ISL 459975|B.1.5|Morocco|2020-03-21	0.0001357697	Africa
Africa|hCoV-19/Kenya/C569/2020|EPI ISL 568700|B.1|Kenya|2020-04-12	Africa|hCoV-19/Morocco/6897/2020|EPI ISL 459975|B.1.5|Morocco|2020-03-21	0.0000698924	Africa
Africa|hCoV-19/Kenya/C5695/2020|EPI ISL 568770|B.1.5|Kenya|2020-05-11	Africa|hCoV-19/Morocco/6897/2020|EPI ISL 459975|B.1.5|Morocco|2020-03-21	0.0001697190	Africa
Africa|hCoV-19/Kenya/C5701/2020|EPI ISL 568772|B.1|Kenya|2020-05-11	Africa|hCoV-19/Morocco/6897/2020|EPI ISL 459975|B.1.5|Morocco|2020-03-21	0.0001018228	Africa
Africa|hCoV-19/Kenya/C571/2020|EPI ISL 568702|A|Kenya|2020-04-12	Africa|hCoV-19/Morocco/6897/2020|EPI ISL 459975|B.1.5|Morocco|2020-03-21	0.0004033195	Africa
Africa|hCoV-19/Kenya/C5767/2020|EPI ISL 568773|B.1.5|Kenya|2020-05-11	Africa|hCoV-19/Morocco/6897/2020|EPI ISL 459975|B.1.5|Morocco|2020-03-21	0.0001747420	Africa
Africa|hCoV-19/Kenya/C5811/2020|EPI ISL 568775|B.1.5|Kenya|2020-05-11	Africa|hCoV-19/Morocco/6897/2020|EPI ISL 459975|B.1.5|Morocco|2020-03-21	0.0001018227	Africa
Africa|hCoV-19/Kenya/C5813/2020|EPI ISL 568776|B.1|Kenya|2020-05-11	Africa|hCoV-19/Morocco/6897/2020|EPI ISL 459975|B.1.5|Morocco|2020-03-21	0.0001028524	Africa
Africa|hCoV-19/Kenya/C5835/2020|EPI ISL 568777|B.1.5|Kenya|2020-05-12	Africa|hCoV-19/Morocco/6897/2020|EPI ISL 459975|B.1.5|Morocco|2020-03-21	0.0001370469	Africa
Africa|hCoV-19/Kenya/C587/2020|EPI ISL 457912|B.1.5|Kenya|2020-04-11	Africa|hCoV-19/Morocco/6897/2020|EPI ISL 459975|B.1.5|Morocco|2020-03-21	0.0001043776	Africa
Africa|hCoV-19/Kenya/C589/2020|EPI ISL 457913|B.1.5|Kenya|2020-04-11	Africa|hCoV-19/Morocco/6897/2020|EPI ISL 459975|B.1.5|Morocco|2020-03-21	0.0000684823	Africa
Africa|hCoV-19/Kenya/C5902/2020|EPI ISL 568779|B.1.5|Kenya|2020-05-12	Africa|hCoV-19/Morocco/6897/2020|EPI ISL 459975|B.1.5|Morocco|2020-03-21	0.0001038780	Africa
Africa|hCoV-19/Kenya/C5911/2020|EPI ISL 568780|B.1.5|Kenya|2020-05-12	Africa|hCoV-19/Morocco/6897/2020|EPI ISL 459975|B.1.5|Morocco|2020-03-21	0.0000692313	Africa
Africa|hCoV-19/Kenya/C5914/2020|EPI ISL 568782|B.1.5|Kenya|2020-05-12	Africa|hCoV-19/Morocco/6897/2020|EPI ISL 459975|B.1.5|Morocco|2020-03-21	0.0001358989	Africa
Africa|hCoV-19/Kenya/C6186/2020|EPI ISL 568787|B.1.5|Kenya|2020-05-13	Africa|hCoV-19/Morocco/6897/2020|EPI ISL 459975|B.1.5|Morocco|2020-03-21	0.0001714554	Africa
Africa|hCoV-19/Kenya/C6255/2020|EPI ISL 568790|B.1.1.33|Kenya|2020-05-13	Africa|hCoV-19/Morocco/6897/2020|EPI ISL 459975|B.1.5|Morocco|2020-03-21	0.0003737193	Africa
Africa|hCoV-19/Kenya/C6298/2020|EPI ISL 568792|B.1|Kenya|2020-05-13	Africa|hCoV-19/Morocco/6897/2020|EPI ISL 459975|B.1.5|Morocco|2020-03-21	0.0000698794	Africa
Africa|hCoV-19/Kenya/C6369/2020|EPI ISL 568794|B.1|Kenya|2020-05-14	Africa|hCoV-19/Morocco/6897/2020|EPI ISL 459975|B.1.5|Morocco|2020-03-21	0.0001395759	Africa
Africa|hCoV-19/Kenya/C6380/2020|EPI ISL 568798|B.1.5|Kenya|2020-05-15	Africa|hCoV-19/Morocco/6897/2020|EPI ISL 459975|B.1.5|Morocco|2020-03-21	0.0000349699	Africa
Africa|hCoV-19/Kenya/C6384/2020|EPI ISL 568799|B.1|Kenya|2020-05-14	Africa|hCoV-19/Morocco/6897/2020|EPI ISL 459975|B.1.5|Morocco|2020-03-21	0.0001028146	Africa
Africa|hCoV-19/Kenya/C639/2020|EPI ISL 568703|B|Kenya|2020-04-14	Africa|hCoV-19/Morocco/6897/2020|EPI ISL 459975|B.1.5|Morocco|2020-03-21	0.0003142763	Africa
Africa|hCoV-19/Kenya/C6518/2020|EPI ISL 568803|B.1.5|Kenya|2020-05-14	Africa|hCoV-19/Morocco/6897/2020|EPI ISL 459975|B.1.5|Morocco|2020-03-21	0.0001756854	Africa
Africa|hCoV-19/Kenya/C6524/2020|EPI ISL 568805|A|Kenya|2020-05-14	Africa|hCoV-19/Morocco/6897/2020|EPI ISL 459975|B.1.5|Morocco|2020-03-21	0.0004484824	Africa
Africa|hCoV-19/Kenya/C656/2020|EPI ISL 457915|B.1.5|Kenya|2020-04-13	Africa|hCoV-19/Morocco/6897/2020|EPI ISL 459975|B.1.5|Morocco|2020-03-21	0.0001344150	Africa
Africa|hCoV-19/Kenya/C6564/2020|EPI ISL 568806|B.1.5|Kenya|2020-05-14	Africa|hCoV-19/Morocco/6897/2020|EPI ISL 459975|B.1.5|Morocco|2020-03-21	0.0001763999	Africa
Africa|hCoV-19/Kenya/C6878/2020|EPI ISL 568813|B.1.1|Kenya|2020-05-15	Africa|hCoV-19/Morocco/6897/2020|EPI ISL 459975|B.1.5|Morocco|2020-03-21	0.0001782064	Africa
Africa|hCoV-19/Kenya/C6914/2020|EPI ISL 568817|B.1|Kenya|2020-05-15	Africa|hCoV-19/Morocco/6897/2020|EPI ISL 459975|B.1.5|Morocco|2020-03-21	0.0002095459	Africa
Africa|hCoV-19/Kenya/C7081/2020|EPI ISL 568824|B.1.5|Kenya|2020-05-16	Africa|hCoV-19/Morocco/6897/2020|EPI ISL 459975|B.1.5|Morocco|2020-03-21	0.0000712193	Africa
Africa|hCoV-19/Kenya/C713/2020|EPI ISL 457920|B.1.5|Kenya|2020-04-14	Africa|hCoV-19/Morocco/6897/2020|EPI ISL 459975|B.1.5|Morocco|2020-03-21	0.0001008043	Africa
Africa|hCoV-19/Kenya/C7579/2020|EPI ISL 568842|A|Kenya|2020-05-16	Africa|hCoV-19/Morocco/6897/2020|EPI ISL 459975|B.1.5|Morocco|2020-03-21	0.0004496832	Africa
Africa|hCoV-19/Kenya/C7605/2020|EPI ISL 568847|A|Kenya|2020-05-16	Africa|hCoV-19/Morocco/6897/2020|EPI ISL 459975|B.1.5|Morocco|2020-03-21	0.0004411889	Africa
Africa|hCoV-19/Kenya/C787/2020|EPI ISL 457921|B.1.5|Kenya|2020-04-15	Africa|hCoV-19/Morocco/6897/2020|EPI ISL 459975|B.1.5|Morocco|2020-03-21	0.0000671987	Africa
Africa|hCoV-19/Kenya/C7949/2020|EPI ISL 568852|B.1|Kenya|2020-05-18	Africa|hCoV-19/Morocco/6897/2020|EPI ISL 459975|B.1.5|Morocco|2020-03-21	0.0002099537	Africa
Africa|hCoV-19/Kenya/C815/2020|EPI ISL 568706|B.1|Kenya|2020-04-16	Africa|hCoV-19/Morocco/6897/2020|EPI ISL 459975|B.1.5|Morocco|2020-03-21	0.0001397024	Africa
Africa|hCoV-19/Kenya/C8240/2020|EPI ISL 568855|B.1.5|Kenya|2020-05-19	Africa|hCoV-19/Morocco/6897/2020|EPI ISL 459975|B.1.5|Morocco|2020-03-21	0.0001405368	Africa
Africa|hCoV-19/Kenya/C926/2020|EPI ISL 457928|B.1.5|Kenya|2020-04-17	Africa|hCoV-19/Morocco/6897/2020|EPI ISL 459975|B.1.5|Morocco|2020-03-21	0.0001013971	Africa
Africa|hCoV-19/Kenya/D5/2020|EPI ISL 457999|B.1|Kenya|2020-05-22	Africa|hCoV-19/Morocco/6897/2020|EPI ISL 459975|B.1.5|Morocco|2020-03-21	0.0003442004	Africa
Africa|hCoV-19/Kenya/D6/2020|EPI ISL 458000|B.40|Kenya|2020-03-17	Africa|hCoV-19/Morocco/6897/2020|EPI ISL 459975|B.1.5|Morocco|2020-03-21	0.0004724570	Africa
Africa|hCoV-19/Kenya/NIC 059/2020|EPI ISL 457827|B.40|Kenya|2020-03	Africa|hCoV-19/Morocco/6897/2020|EPI ISL 459975|B.1.5|Morocco|2020-03-21	0.0004073661	Africa
Africa|hCoV-19/Kenya/NIC 084/2020|EPI ISL 457828|B|Kenya|2020-03	Africa|hCoV-19/Morocco/6897/2020|EPI ISL 459975|B.1.5|Morocco|2020-03-21	0.0003697096	Africa
Africa|hCoV-19/Kenya/NIC 087/2020|EPI ISL 457829|B.1.1.20|Kenya|2020-03	Africa|hCoV-19/Morocco/6897/2020|EPI ISL 459975|B.1.5|Morocco|2020-03-21	0.0002031733	Africa
Africa|hCoV-19/Kenya/NIC 089/2020|EPI ISL 457830|B.1.1.20|Kenya|2020-03	Africa|hCoV-19/Morocco/6897/2020|EPI ISL 459975|B.1.5|Morocco|2020-03-21	0.0002113819	Africa
Africa|hCoV-19/Kenya/NIC 168/2020|EPI ISL 457832|B.1.255|Kenya|2020-03	Africa|hCoV-19/Morocco/6897/2020|EPI ISL 459975|B.1.5|Morocco|2020-03-21	0.0001383932	Africa
Africa|hCoV-19/Kenya/NIC 187/2020|EPI ISL 457833|B.1.5|Kenya|2020-03-20	Africa|hCoV-19/Morocco/6897/2020|EPI ISL 459975|B.1.5|Morocco|2020-03-21	0.0000671971	Africa
Africa|hCoV-19/Kenya/NIC 196/2020|EPI ISL 457834|B.1.1|Kenya|2020-03-21	Africa|hCoV-19/Morocco/6897/2020|EPI ISL 459975|B.1.5|Morocco|2020-03-21	0.0001756282	Africa
Africa|hCoV-19/Kenya/NIC 248/2020|EPI ISL 457836|B.40|Kenya|2020-03-23	Africa|hCoV-19/Morocco/6897/2020|EPI ISL 459975|B.1.5|Morocco|2020-03-21	0.0002739876	Africa
Africa|hCoV-19/Kenya/NIC 266/2020|EPI ISL 457838|B.6|Kenya|2020-03-24	Africa|hCoV-19/Morocco/6897/2020|EPI ISL 459975|B.1.5|Morocco|2020-03-21	0.0004444537	Africa
Africa|hCoV-19/Kenya/NIC 492/2020|EPI ISL 457840|B.1.5|Kenya|2020-03	Africa|hCoV-19/Morocco/6897/2020|EPI ISL 459975|B.1.5|Morocco|2020-03-21	0.0000697309	Africa
Africa|hCoV-19/Kenya/NIC 512/2020|EPI ISL 457841|B.1.5|Kenya|2020-03	Africa|hCoV-19/Morocco/6897/2020|EPI ISL 459975|B.1.5|Morocco|2020-03-21	0.0000696799	Africa
Africa|hCoV-19/Kenya/NIC 569/2020|EPI ISL 457843|B.1.1|Kenya|2020-03-29	Africa|hCoV-19/Morocco/6897/2020|EPI ISL 459975|B.1.5|Morocco|2020-03-21	0.0002016373	Africa
Africa|hCoV-19/Kenya/NIC 593/2020|EPI ISL 457844|B.1.1.316|Kenya|2020-03-29	Africa|hCoV-19/Morocco/6897/2020|EPI ISL 459975|B.1.5|Morocco|2020-03-21	0.0002075295	Africa
Africa|hCoV-19/Kenya/S052/2020|EPI ISL 457932|B.4|Kenya|2020-03-14	Africa|hCoV-19/Morocco/6897/2020|EPI ISL 459975|B.1.5|Morocco|2020-03-21	0.0005518970	Africa
Africa|hCoV-19/Kenya/S109/2020|EPI ISL 457933|B.4|Kenya|2020-03-23	Africa|hCoV-19/Morocco/6897/2020|EPI ISL 459975|B.1.5|Morocco|2020-03-21	0.0005216090	Africa
Africa|hCoV-19/Kenya/S299/2020|EPI ISL 457934|B.1.1.1|Kenya|2020-03-29	Africa|hCoV-19/Morocco/6897/2020|EPI ISL 459975|B.1.5|Morocco|2020-03-21	0.0003424377	Africa
Africa|hCoV-19/Madagascar/IP-01650/2020|EPI ISL 508862|B.1|Madagascar|2020-03-20	Africa|hCoV-19/Morocco/6897/2020|EPI ISL 459975|B.1.5|Morocco|2020-03-21	0.0001680142	Africa
Africa|hCoV-19/Madagascar/IP-01861/2020|EPI ISL 508863|B.1|Madagascar|2020-03-22	Africa|hCoV-19/Morocco/6897/2020|EPI ISL 459975|B.1.5|Morocco|2020-03-21	0.0001680142	Africa
Africa|hCoV-19/Mali/M002593/2020|EPI ISL 487446|A|Mali|2020-04-06	Africa|hCoV-19/Morocco/6897/2020|EPI ISL 459975|B.1.5|Morocco|2020-03-21	0.0004369384	Africa
Africa|hCoV-19/Mali/M002615/2020|EPI ISL 487447|A|Mali|2020-04-06	Africa|hCoV-19/Morocco/6897/2020|EPI ISL 459975|B.1.5|Morocco|2020-03-21	0.0004033602	Africa
Africa|hCoV-19/Mali/M002616/2020|EPI ISL 487448|A|Mali|2020-04-06	Africa|hCoV-19/Morocco/6897/2020|EPI ISL 459975|B.1.5|Morocco|2020-03-21	0.0003704204	Africa
Africa|hCoV-19/Mali/M002618/2020|EPI ISL 487449|A|Mali|2020-04-06	Africa|hCoV-19/Morocco/6897/2020|EPI ISL 459975|B.1.5|Morocco|2020-03-21	0.0004369399	Africa
Africa|hCoV-19/Mali/M002644/2020|EPI ISL 487450|A|Mali|2020-04-08	Africa|hCoV-19/Morocco/6897/2020|EPI ISL 459975|B.1.5|Morocco|2020-03-21	0.0004705918	Africa
Africa|hCoV-19/Mali/M002659/2020|EPI ISL 487451|A|Mali|2020-04-09	Africa|hCoV-19/Morocco/6897/2020|EPI ISL 459975|B.1.5|Morocco|2020-03-21	0.0004033196	Africa
Africa|hCoV-19/Mali/M002663/2020|EPI ISL 487452|A|Mali|2020-04-09	Africa|hCoV-19/Morocco/6897/2020|EPI ISL 459975|B.1.5|Morocco|2020-03-21	0.0005041800	Africa
Africa|hCoV-19/Mali/M002667/2020|EPI ISL 487453|B.1|Mali|2020-04-10	Africa|hCoV-19/Morocco/6897/2020|EPI ISL 459975|B.1.5|Morocco|2020-03-21	0.0001680142	Africa
Africa|hCoV-19/Mali/M002672/2020|EPI ISL 487454|B|Mali|2020-04-10	Africa|hCoV-19/Morocco/6897/2020|EPI ISL 459975|B.1.5|Morocco|2020-03-21	0.0003361731	Africa
Africa|hCoV-19/Mali/M002673/2020|EPI ISL 487455|B.1|Mali|2020-04-10	Africa|hCoV-19/Morocco/6897/2020|EPI ISL 459975|B.1.5|Morocco|2020-03-21	0.0001680108	Africa
Africa|hCoV-19/Mali/M002675/2020|EPI ISL 487456|A|Mali|2020-04-10	Africa|hCoV-19/Morocco/6897/2020|EPI ISL 459975|B.1.5|Morocco|2020-03-21	0.0004033196	Africa
Africa|hCoV-19/Mali/M002698/2020|EPI ISL 487457|A|Mali|2020-04-12	Africa|hCoV-19/Morocco/6897/2020|EPI ISL 459975|B.1.5|Morocco|2020-03-21	0.0003701287	Africa
Africa|hCoV-19/Mali/M002700/2020|EPI ISL 487458|B.1|Mali|2020-04-12	Africa|hCoV-19/Morocco/6897/2020|EPI ISL 459975|B.1.5|Morocco|2020-03-21	0.0003036713	Africa
Africa|hCoV-19/Mali/M002703/2020|EPI ISL 487459|B.1|Mali|2020-04-12	Africa|hCoV-19/Morocco/6897/2020|EPI ISL 459975|B.1.5|Morocco|2020-03-21	0.0002352246	Africa
Africa|hCoV-19/Mali/M002704/2020|EPI ISL 487460|A|Mali|2020-04-12	Africa|hCoV-19/Morocco/6897/2020|EPI ISL 459975|B.1.5|Morocco|2020-03-21	0.0003360714	Africa
Africa|hCoV-19/Mali/M002707/2020|EPI ISL 487461|A|Mali|2020-04-12	Africa|hCoV-19/Morocco/6897/2020|EPI ISL 459975|B.1.5|Morocco|2020-03-21	0.0005042019	Africa
Africa|hCoV-19/Mali/M002758/2020|EPI ISL 487462|B.1|Mali|2020-04-13	Africa|hCoV-19/Morocco/6897/2020|EPI ISL 459975|B.1.5|Morocco|2020-03-21	0.0002688633	Africa
Africa|hCoV-19/Mali/M002823/2020|EPI ISL 487463|A|Mali|2020-04-14	Africa|hCoV-19/Morocco/6897/2020|EPI ISL 459975|B.1.5|Morocco|2020-03-21	0.0004369281	Africa
Africa|hCoV-19/Mali/M002824/2020|EPI ISL 487464|B.1.3|Mali|2020-04-14	Africa|hCoV-19/Morocco/6897/2020|EPI ISL 459975|B.1.5|Morocco|2020-03-21	0.0002688507	Africa
Africa|hCoV-19/Mali/M002826/2020|EPI ISL 487465|A|Mali|2020-04-14	Africa|hCoV-19/Morocco/6897/2020|EPI ISL 459975|B.1.5|Morocco|2020-03-21	0.0003697021	Africa
Africa|hCoV-19/Mali/M002830/2020|EPI ISL 487466|B.1.275|Mali|2020-04-14	Africa|hCoV-19/Morocco/6897/2020|EPI ISL 459975|B.1.5|Morocco|2020-03-21	0.0002352498	Africa
Africa|hCoV-19/Morocco/15N/2020|EPI ISL 458150|B.1.1|Morocco|2020-05-15	Africa|hCoV-19/Morocco/6897/2020|EPI ISL 459975|B.1.5|Morocco|2020-03-21	0.0004711901	Africa
Africa|hCoV-19/Morocco/6887/2020|EPI ISL 459965|B.1.1|Morocco|2020-03-03	Africa|hCoV-19/Morocco/6897/2020|EPI ISL 459975|B.1.5|Morocco|2020-03-21	0.0001680221	Africa
Africa|hCoV-19/Morocco/6888/2020|EPI ISL 459966|B.1.1|Morocco|2020-03-15	Africa|hCoV-19/Morocco/6897/2020|EPI ISL 459975|B.1.5|Morocco|2020-03-21	0.0002688580	Africa
Africa|hCoV-19/Morocco/6889/2020|EPI ISL 459967|B.1.5|Morocco|2020-03-15	Africa|hCoV-19/Morocco/6897/2020|EPI ISL 459975|B.1.5|Morocco|2020-03-21	0.0000678183	Africa
Africa|hCoV-19/Morocco/6890/2020|EPI ISL 459968|B.1.5|Morocco|2020-03-17	Africa|hCoV-19/Morocco/6897/2020|EPI ISL 459975|B.1.5|Morocco|2020-03-21	0.0001352524	Africa
Africa|hCoV-19/Morocco/6891/2020|EPI ISL 459969|B.1.255|Morocco|2020-03-20	Africa|hCoV-19/Morocco/6897/2020|EPI ISL 459975|B.1.5|Morocco|2020-03-21	0.0001358461	Africa
Africa|hCoV-19/Morocco/6892/2020|EPI ISL 459970|B.1.5|Morocco|2020-03-17	Africa|hCoV-19/Morocco/6897/2020|EPI ISL 459975|B.1.5|Morocco|2020-03-21	0.0001019403	Africa
Africa|hCoV-19/Morocco/6893/2020|EPI ISL 459971|B.1.153|Morocco|2020-03-18	Africa|hCoV-19/Morocco/6897/2020|EPI ISL 459975|B.1.5|Morocco|2020-03-21	0.0003066837	Africa
Africa|hCoV-19/Morocco/6894/2020|EPI ISL 459972|B.1|Morocco|2020-03-20	Africa|hCoV-19/Morocco/6897/2020|EPI ISL 459975|B.1.5|Morocco|2020-03-21	0.0002688507	Africa
Africa|hCoV-19/Morocco/6895/2020|EPI ISL 459973|B.1.1|Morocco|2020-03-20	Africa|hCoV-19/Morocco/6897/2020|EPI ISL 459975|B.1.5|Morocco|2020-03-21	0.0002016306	Africa
Africa|hCoV-19/Algeria/G0638 2264/2020|EPI ISL 418241|B.1|Algeria|2020-03-02	Africa|hCoV-19/Morocco/6898/2020|EPI ISL 459976|B.1|Morocco|2020-03-16	0.0003030262	Africa
Africa|hCoV-19/Algeria/G0640 2265/2020|EPI ISL 418242|B.1|Algeria|2020-03-08	Africa|hCoV-19/Morocco/6898/2020|EPI ISL 459976|B.1|Morocco|2020-03-16	0.0002016183	Africa
Africa|hCoV-19/Algeria/G0860 2262/2020|EPI ISL 420037|B.1|Algeria|2020-03-02	Africa|hCoV-19/Morocco/6898/2020|EPI ISL 459976|B.1|Morocco|2020-03-16	0.0002016183	Africa
Africa|hCoV-19/Benin/1022/2020|EPI ISL 476826|B.1|Benin|2020-03-25	Africa|hCoV-19/Morocco/6898/2020|EPI ISL 459976|B.1|Morocco|2020-03-16	0.0002352680	Africa
Africa|hCoV-19/Benin/1092/2020|EPI ISL 476827|B.1|Benin|2020-03-27	Africa|hCoV-19/Morocco/6898/2020|EPI ISL 459976|B.1|Morocco|2020-03-16	0.0003026002	Africa
Africa|hCoV-19/Benin/1408/2020|EPI ISL 476825|B.1.356|Benin|2020-04-04	Africa|hCoV-19/Morocco/6898/2020|EPI ISL 459976|B.1|Morocco|2020-03-16	0.0002016319	Africa
Africa|hCoV-19/Benin/1409/2020|EPI ISL 476828|B.1|Benin|2020-04-06	Africa|hCoV-19/Morocco/6898/2020|EPI ISL 459976|B.1|Morocco|2020-03-16	0.0002030647	Africa
Africa|hCoV-19/Benin/1950/2020|EPI ISL 476830|A|Benin|2020-04-15	Africa|hCoV-19/Morocco/6898/2020|EPI ISL 459976|B.1|Morocco|2020-03-16	0.0004706927	Africa
Africa|hCoV-19/Benin/197/2020|EPI ISL 476822|B.1.178|Benin|2020-03-15	Africa|hCoV-19/Morocco/6898/2020|EPI ISL 459976|B.1|Morocco|2020-03-16	0.0002352941	Africa
Africa|hCoV-19/Benin/2012/2020|EPI ISL 476831|A|Benin|2020-04-15	Africa|hCoV-19/Morocco/6898/2020|EPI ISL 459976|B.1|Morocco|2020-03-16	0.0005042509	Africa
Africa|hCoV-19/Benin/260/2020|EPI ISL 476823|B.1.292|Benin|2020-03-17	Africa|hCoV-19/Morocco/6898/2020|EPI ISL 459976|B.1|Morocco|2020-03-16	0.0002688587	Africa
Africa|hCoV-19/Benin/314/2020|EPI ISL 476834|B.1.5|Benin|2020-03-17	Africa|hCoV-19/Morocco/6898/2020|EPI ISL 459976|B.1|Morocco|2020-03-16	0.0002365566	Africa
Africa|hCoV-19/Benin/461/2020|EPI ISL 476833|A|Benin|2020-03-17	Africa|hCoV-19/Morocco/6898/2020|EPI ISL 459976|B.1|Morocco|2020-03-16	0.0004706043	Africa
Africa|hCoV-19/Benin/501/2020|EPI ISL 476824|B.1.356|Benin|2020-03-17	Africa|hCoV-19/Morocco/6898/2020|EPI ISL 459976|B.1|Morocco|2020-03-16	0.0002016183	Africa
Africa|hCoV-19/Benin/843/2020|EPI ISL 476829|A|Benin|2020-03-19	Africa|hCoV-19/Morocco/6898/2020|EPI ISL 459976|B.1|Morocco|2020-03-16	0.0004034130	Africa
Africa|hCoV-19/Botswana/BOT0455/2020|EPI ISL 560386|B.1|Botswana|2020-03-28	Africa|hCoV-19/Morocco/6898/2020|EPI ISL 459976|B.1|Morocco|2020-03-16	0.0001344068	Africa
Africa|hCoV-19/Botswana/BOT2254/2020|EPI ISL 560390|B.1.1|Botswana|2020-04-08	Africa|hCoV-19/Morocco/6898/2020|EPI ISL 459976|B.1|Morocco|2020-03-16	0.0002736998	Africa
Africa|hCoV-19/Botswana/BOT2283/2020|EPI ISL 560385|B.1|Botswana|2020-04-07	Africa|hCoV-19/Morocco/6898/2020|EPI ISL 459976|B.1|Morocco|2020-03-16	0.0002441397	Africa
Africa|hCoV-19/Botswana/BOT2624/2020|EPI ISL 560387|B.1.1|Botswana|2020-04-05	Africa|hCoV-19/Morocco/6898/2020|EPI ISL 459976|B.1|Morocco|2020-03-16	0.0002790741	Africa
Africa|hCoV-19/Botswana/BOT4161/2020|EPI ISL 560388|B.1.1.220|Botswana|2020-04-16	Africa|hCoV-19/Morocco/6898/2020|EPI ISL 459976|B.1|Morocco|2020-03-16	0.0003456623	Africa
Africa|hCoV-19/DRC/04186/2020|EPI ISL 471411|A|Democratic Republic of the Congo|2020-04-25	Africa|hCoV-19/Morocco/6898/2020|EPI ISL 459976|B.1|Morocco|2020-03-16	0.0004706040	Africa
Africa|hCoV-19/DRC/04188/2020|EPI ISL 471413|A|Democratic Republic of the Congo|2020-04-25	Africa|hCoV-19/Morocco/6898/2020|EPI ISL 459976|B.1|Morocco|2020-03-16	0.0005546759	Africa
Africa|hCoV-19/DRC/10041/2020|EPI ISL 527543|B.1.1.275|Democratic Republic of the Congo|2020-05-22	Africa|hCoV-19/Morocco/6898/2020|EPI ISL 459976|B.1|Morocco|2020-03-16	0.0003069631	Africa
Africa|hCoV-19/DRC/10057/2020|EPI ISL 527538|B.1.1.275|Democratic Republic of the Congo|2020-05-22	Africa|hCoV-19/Morocco/6898/2020|EPI ISL 459976|B.1|Morocco|2020-03-16	0.0004227204	Africa
Africa|hCoV-19/DRC/10061/2020|EPI ISL 527521|B.1.1.275|Democratic Republic of the Congo|2020-05-22	Africa|hCoV-19/Morocco/6898/2020|EPI ISL 459976|B.1|Morocco|2020-03-16	0.0002779468	Africa
Africa|hCoV-19/DRC/10070/2020|EPI ISL 527544|B.1.178|Democratic Republic of the Congo|2020-05-22	Africa|hCoV-19/Morocco/6898/2020|EPI ISL 459976|B.1|Morocco|2020-03-16	0.0003405463	Africa
Africa|hCoV-19/DRC/10120/2020|EPI ISL 513624|B.1.1.275|Democratic Republic of the Congo|2020-05-22	Africa|hCoV-19/Morocco/6898/2020|EPI ISL 459976|B.1|Morocco|2020-03-16	0.0003494181	Africa
Africa|hCoV-19/DRC/10127/2020|EPI ISL 513625|B.1.1.275|Democratic Republic of the Congo|2020-05-22	Africa|hCoV-19/Morocco/6898/2020|EPI ISL 459976|B.1|Morocco|2020-03-16	0.0003448878	Africa
Africa|hCoV-19/DRC/10242/2020|EPI ISL 513626|B.1.84|Democratic Republic of the Congo|2020-05-22	Africa|hCoV-19/Morocco/6898/2020|EPI ISL 459976|B.1|Morocco|2020-03-16	0.0002370982	Africa
Africa|hCoV-19/DRC/10251/2020|EPI ISL 513627|B.1.128|Democratic Republic of the Congo|2020-05-22	Africa|hCoV-19/Morocco/6898/2020|EPI ISL 459976|B.1|Morocco|2020-03-16	0.0003730048	Africa
Africa|hCoV-19/DRC/10324/2020|EPI ISL 527545|B.1.214|Democratic Republic of the Congo|2020-05-22	Africa|hCoV-19/Morocco/6898/2020|EPI ISL 459976|B.1|Morocco|2020-03-16	0.0003068616	Africa
Africa|hCoV-19/DRC/10346/2020|EPI ISL 527546|B.1.214|Democratic Republic of the Congo|2020-05-22	Africa|hCoV-19/Morocco/6898/2020|EPI ISL 459976|B.1|Morocco|2020-03-16	0.0003100534	Africa
Africa|hCoV-19/DRC/10364/2020|EPI ISL 527498|B.1|Democratic Republic of the Congo|2020-05-22	Africa|hCoV-19/Morocco/6898/2020|EPI ISL 459976|B.1|Morocco|2020-03-16	0.0002058013	Africa
Africa|hCoV-19/DRC/10371/2020|EPI ISL 527489|B.1.178|Democratic Republic of the Congo|2020-05-22	Africa|hCoV-19/Morocco/6898/2020|EPI ISL 459976|B.1|Morocco|2020-03-16	0.0003411306	Africa
Africa|hCoV-19/DRC/10373/2020|EPI ISL 527495|B.1.159|Democratic Republic of the Congo|2020-05-22	Africa|hCoV-19/Morocco/6898/2020|EPI ISL 459976|B.1|Morocco|2020-03-16	0.0001707616	Africa
Africa|hCoV-19/DRC/10374/2020|EPI ISL 527539|B.1.84|Democratic Republic of the Congo|2020-05-22	Africa|hCoV-19/Morocco/6898/2020|EPI ISL 459976|B.1|Morocco|2020-03-16	0.0004905064	Africa
Africa|hCoV-19/DRC/10375/2020|EPI ISL 527499|B.1.84|Democratic Republic of the Congo|2020-05-22	Africa|hCoV-19/Morocco/6898/2020|EPI ISL 459976|B.1|Morocco|2020-03-16	0.0003763823	Africa
Africa|hCoV-19/DRC/10399/2020|EPI ISL 527491|B.1.214|Democratic Republic of the Congo|2020-05-22	Africa|hCoV-19/Morocco/6898/2020|EPI ISL 459976|B.1|Morocco|2020-03-16	0.0003070825	Africa
Africa|hCoV-19/DRC/10502/2020|EPI ISL 527547|B.1.5|Democratic Republic of the Congo|2020-05-20	Africa|hCoV-19/Morocco/6898/2020|EPI ISL 459976|B.1|Morocco|2020-03-16	0.0001362654	Africa
Africa|hCoV-19/DRC/10506/2020|EPI ISL 527524|B.1.5|Democratic Republic of the Congo|2020-05-18	Africa|hCoV-19/Morocco/6898/2020|EPI ISL 459976|B.1|Morocco|2020-03-16	0.0001395692	Africa
Africa|hCoV-19/DRC/10507/2020|EPI ISL 527492|B.1.5|Democratic Republic of the Congo|2020-05-18	Africa|hCoV-19/Morocco/6898/2020|EPI ISL 459976|B.1|Morocco|2020-03-16	0.0001706624	Africa
Africa|hCoV-19/DRC/10508/2020|EPI ISL 527494|B.1.5|Democratic Republic of the Congo|2020-05-20	Africa|hCoV-19/Morocco/6898/2020|EPI ISL 459976|B.1|Morocco|2020-03-16	0.0002037098	Africa
Africa|hCoV-19/DRC/10532/2020|EPI ISL 527532|B.1.5|Democratic Republic of the Congo|2020-05-20	Africa|hCoV-19/Morocco/6898/2020|EPI ISL 459976|B.1|Morocco|2020-03-16	0.0001396958	Africa
Africa|hCoV-19/DRC/10533/2020|EPI ISL 527548|B.1.5|Democratic Republic of the Congo|2020-05-20	Africa|hCoV-19/Morocco/6898/2020|EPI ISL 459976|B.1|Morocco|2020-03-16	0.0001703874	Africa
Africa|hCoV-19/DRC/10621/2020|EPI ISL 527526|B.1.214|Democratic Republic of the Congo|2020-05-23	Africa|hCoV-19/Morocco/6898/2020|EPI ISL 459976|B.1|Morocco|2020-03-16	0.0002788185	Africa
Africa|hCoV-19/DRC/10640/2020|EPI ISL 527541|B.1|Democratic Republic of the Congo|2020-05-22	Africa|hCoV-19/Morocco/6898/2020|EPI ISL 459976|B.1|Morocco|2020-03-16	0.0004584991	Africa
Africa|hCoV-19/DRC/10644/2020|EPI ISL 527549|B.1|Democratic Republic of the Congo|2020-05-22	Africa|hCoV-19/Morocco/6898/2020|EPI ISL 459976|B.1|Morocco|2020-03-16	0.0004430479	Africa
Africa|hCoV-19/DRC/10728/2020|EPI ISL 513628|B.1.5|Democratic Republic of the Congo|2020-05-23	Africa|hCoV-19/Morocco/6898/2020|EPI ISL 459976|B.1|Morocco|2020-03-16	0.0001750515	Africa
Africa|hCoV-19/DRC/10731/2020|EPI ISL 513629|B.1.1.1|Democratic Republic of the Congo|2020-05-23	Africa|hCoV-19/Morocco/6898/2020|EPI ISL 459976|B.1|Morocco|2020-03-16	0.0004233033	Africa
Africa|hCoV-19/DRC/10733/2020|EPI ISL 513630|B.1|Democratic Republic of the Congo|2020-05-23	Africa|hCoV-19/Morocco/6898/2020|EPI ISL 459976|B.1|Morocco|2020-03-16	0.0003040115	Africa
Africa|hCoV-19/DRC/108/2020|EPI ISL 417948|B.1.128|Democratic Republic of the Congo|2020-03-19	Africa|hCoV-19/Morocco/6898/2020|EPI ISL 459976|B.1|Morocco|2020-03-16	0.0003028600	Africa
Africa|hCoV-19/DRC/10885/2020|EPI ISL 513631|B.1.84|Democratic Republic of the Congo|2020-05-23	Africa|hCoV-19/Morocco/6898/2020|EPI ISL 459976|B.1|Morocco|2020-03-16	0.0003062008	Africa
Africa|hCoV-19/DRC/10902/2020|EPI ISL 527490|B.1.178|Democratic Republic of the Congo|2020-05-23	Africa|hCoV-19/Morocco/6898/2020|EPI ISL 459976|B.1|Morocco|2020-03-16	0.0002726952	Africa
Africa|hCoV-19/DRC/10913/2020|EPI ISL 527507|B.1.84|Democratic Republic of the Congo|2020-05-24	Africa|hCoV-19/Morocco/6898/2020|EPI ISL 459976|B.1|Morocco|2020-03-16	0.0003787000	Africa
Africa|hCoV-19/DRC/11005/2020|EPI ISL 527550|B.1.159|Democratic Republic of the Congo|2020-05-24	Africa|hCoV-19/Morocco/6898/2020|EPI ISL 459976|B.1|Morocco|2020-03-16	0.0002726646	Africa
Africa|hCoV-19/DRC/11008/2020|EPI ISL 527503|B.1.159|Democratic Republic of the Congo|2020-05-24	Africa|hCoV-19/Morocco/6898/2020|EPI ISL 459976|B.1|Morocco|2020-03-16	0.0002063178	Africa
Africa|hCoV-19/DRC/11022/2020|EPI ISL 527551|B.1.214|Democratic Republic of the Congo|2020-05-24	Africa|hCoV-19/Morocco/6898/2020|EPI ISL 459976|B.1|Morocco|2020-03-16	0.0003751066	Africa
Africa|hCoV-19/DRC/11024/2020|EPI ISL 527552|B.1.149|Democratic Republic of the Congo|2020-05-24	Africa|hCoV-19/Morocco/6898/2020|EPI ISL 459976|B.1|Morocco|2020-03-16	0.0004129383	Africa
Africa|hCoV-19/DRC/11026/2020|EPI ISL 527553|B.1.149|Democratic Republic of the Congo|2020-05-24	Africa|hCoV-19/Morocco/6898/2020|EPI ISL 459976|B.1|Morocco|2020-03-16	0.0002726766	Africa
Africa|hCoV-19/DRC/11031/2020|EPI ISL 527554|B.1.214|Democratic Republic of the Congo|2020-05-24	Africa|hCoV-19/Morocco/6898/2020|EPI ISL 459976|B.1|Morocco|2020-03-16	0.0003069946	Africa
Africa|hCoV-19/DRC/11041/2020|EPI ISL 527555|B.1|Democratic Republic of the Congo|2020-05-24	Africa|hCoV-19/Morocco/6898/2020|EPI ISL 459976|B.1|Morocco|2020-03-16	0.0002727948	Africa
Africa|hCoV-19/DRC/11057/2020|EPI ISL 527528|B.1.5|Democratic Republic of the Congo|2020-05-24	Africa|hCoV-19/Morocco/6898/2020|EPI ISL 459976|B.1|Morocco|2020-03-16	0.0002092897	Africa
Africa|hCoV-19/DRC/11078/2020|EPI ISL 527514|B.1|Democratic Republic of the Congo|2020-05-24	Africa|hCoV-19/Morocco/6898/2020|EPI ISL 459976|B.1|Morocco|2020-03-16	0.0001726147	Africa
Africa|hCoV-19/DRC/11079/2020|EPI ISL 527500|B.1.214|Democratic Republic of the Congo|2020-05-24	Africa|hCoV-19/Morocco/6898/2020|EPI ISL 459976|B.1|Morocco|2020-03-16	0.0002399724	Africa
Africa|hCoV-19/DRC/11093/2020|EPI ISL 527527|B.1.5|Democratic Republic of the Congo|2020-05-24	Africa|hCoV-19/Morocco/6898/2020|EPI ISL 459976|B.1|Morocco|2020-03-16	0.0002798540	Africa
Africa|hCoV-19/DRC/11096/2020|EPI ISL 527522|B.1|Democratic Republic of the Congo|2020-05-24	Africa|hCoV-19/Morocco/6898/2020|EPI ISL 459976|B.1|Morocco|2020-03-16	0.0002780491	Africa
Africa|hCoV-19/DRC/11114/2020|EPI ISL 527534|B.1.214|Democratic Republic of the Congo|2020-05-25	Africa|hCoV-19/Morocco/6898/2020|EPI ISL 459976|B.1|Morocco|2020-03-16	0.0003495524	Africa
Africa|hCoV-19/DRC/11123/2020|EPI ISL 527496|B.1.84|Democratic Republic of the Congo|2020-05-24	Africa|hCoV-19/Morocco/6898/2020|EPI ISL 459976|B.1|Morocco|2020-03-16	0.0002732761	Africa
Africa|hCoV-19/DRC/11134/2020|EPI ISL 527518|B.1.5|Democratic Republic of the Congo|2020-05-24	Africa|hCoV-19/Morocco/6898/2020|EPI ISL 459976|B.1|Morocco|2020-03-16	0.0001732581	Africa
Africa|hCoV-19/DRC/11143/2020|EPI ISL 527556|B.1|Democratic Republic of the Congo|2020-05-24	Africa|hCoV-19/Morocco/6898/2020|EPI ISL 459976|B.1|Morocco|2020-03-16	0.0002726979	Africa
Africa|hCoV-19/DRC/11145/2020|EPI ISL 527501|B.1.214|Democratic Republic of the Congo|2020-05-24	Africa|hCoV-19/Morocco/6898/2020|EPI ISL 459976|B.1|Morocco|2020-03-16	0.0003773971	Africa
Africa|hCoV-19/DRC/11148/2020|EPI ISL 527525|B.1.178|Democratic Republic of the Congo|2020-05-24	Africa|hCoV-19/Morocco/6898/2020|EPI ISL 459976|B.1|Morocco|2020-03-16	0.0004198958	Africa
Africa|hCoV-19/DRC/11157/2020|EPI ISL 527530|B.1|Democratic Republic of the Congo|2020-05-25	Africa|hCoV-19/Morocco/6898/2020|EPI ISL 459976|B.1|Morocco|2020-03-16	0.0003825928	Africa
Africa|hCoV-19/DRC/11187/2020|EPI ISL 527523|B.1.1.275|Democratic Republic of the Congo|2020-05-23	Africa|hCoV-19/Morocco/6898/2020|EPI ISL 459976|B.1|Morocco|2020-03-16	0.0003829191	Africa
Africa|hCoV-19/DRC/11191/2020|EPI ISL 527506|B.1.1.275|Democratic Republic of the Congo|2020-05-23	Africa|hCoV-19/Morocco/6898/2020|EPI ISL 459976|B.1|Morocco|2020-03-16	0.0002747873	Africa
Africa|hCoV-19/DRC/11252/2020|EPI ISL 527557|B.1.1.275|Democratic Republic of the Congo|2020-05-21	Africa|hCoV-19/Morocco/6898/2020|EPI ISL 459976|B.1|Morocco|2020-03-16	0.0004430453	Africa
Africa|hCoV-19/DRC/11260/2020|EPI ISL 527558|B.1.1.275|Democratic Republic of the Congo|2020-05-23	Africa|hCoV-19/Morocco/6898/2020|EPI ISL 459976|B.1|Morocco|2020-03-16	0.0003068240	Africa
Africa|hCoV-19/DRC/1131/2020|EPI ISL 429255|B.1.5|Democratic Republic of the Congo|2020-04-05	Africa|hCoV-19/Morocco/6898/2020|EPI ISL 459976|B.1|Morocco|2020-03-16	0.0002033853	Africa
Africa|hCoV-19/DRC/11310/2020|EPI ISL 527529|B.1.149|Democratic Republic of the Congo|2020-05-25	Africa|hCoV-19/Morocco/6898/2020|EPI ISL 459976|B.1|Morocco|2020-03-16	0.0002793860	Africa
Africa|hCoV-19/DRC/11318/2020|EPI ISL 527559|B.1.149|Democratic Republic of the Congo|2020-05-25	Africa|hCoV-19/Morocco/6898/2020|EPI ISL 459976|B.1|Morocco|2020-03-16	0.0003051245	Africa
Africa|hCoV-19/DRC/11326/2020|EPI ISL 527508|B.1|Democratic Republic of the Congo|2020-05-25	Africa|hCoV-19/Morocco/6898/2020|EPI ISL 459976|B.1|Morocco|2020-03-16	0.0002754078	Africa
Africa|hCoV-19/DRC/11334/2020|EPI ISL 527504|B.1.178|Democratic Republic of the Congo|2020-05-25	Africa|hCoV-19/Morocco/6898/2020|EPI ISL 459976|B.1|Morocco|2020-03-16	0.0002750158	Africa
Africa|hCoV-19/DRC/11337/2020|EPI ISL 527510|B.1.84|Democratic Republic of the Congo|2020-05-25	Africa|hCoV-19/Morocco/6898/2020|EPI ISL 459976|B.1|Morocco|2020-03-16	0.0003447569	Africa
Africa|hCoV-19/DRC/11341/2020|EPI ISL 527509|B.1.1.275|Democratic Republic of the Congo|2020-05-25	Africa|hCoV-19/Morocco/6898/2020|EPI ISL 459976|B.1|Morocco|2020-03-16	0.0003789531	Africa
Africa|hCoV-19/DRC/11348/2020|EPI ISL 527560|B.1.149|Democratic Republic of the Congo|2020-05-25	Africa|hCoV-19/Morocco/6898/2020|EPI ISL 459976|B.1|Morocco|2020-03-16	0.0003053937	Africa
Africa|hCoV-19/DRC/11369/2020|EPI ISL 527537|B.1.214|Democratic Republic of the Congo|2020-05-25	Africa|hCoV-19/Morocco/6898/2020|EPI ISL 459976|B.1|Morocco|2020-03-16	0.0003156858	Africa
Africa|hCoV-19/DRC/11376/2020|EPI ISL 527513|B.1.214|Democratic Republic of the Congo|2020-05-25	Africa|hCoV-19/Morocco/6898/2020|EPI ISL 459976|B.1|Morocco|2020-03-16	0.0003450660	Africa
Africa|hCoV-19/DRC/11411/2020|EPI ISL 527561|B.1.5|Democratic Republic of the Congo|2020-05-25	Africa|hCoV-19/Morocco/6898/2020|EPI ISL 459976|B.1|Morocco|2020-03-16	0.0002385035	Africa
Africa|hCoV-19/DRC/11450/2020|EPI ISL 527516|B.1.5|Democratic Republic of the Congo|2020-05-25	Africa|hCoV-19/Morocco/6898/2020|EPI ISL 459976|B.1|Morocco|2020-03-16	0.0001749979	Africa
Africa|hCoV-19/DRC/11458/2020|EPI ISL 527497|B.1.5|Democratic Republic of the Congo|2020-05-25	Africa|hCoV-19/Morocco/6898/2020|EPI ISL 459976|B.1|Morocco|2020-03-16	0.0003097255	Africa
Africa|hCoV-19/DRC/11460/2020|EPI ISL 527562|B.1.214|Democratic Republic of the Congo|2020-05-25	Africa|hCoV-19/Morocco/6898/2020|EPI ISL 459976|B.1|Morocco|2020-03-16	0.0004479120	Africa
Africa|hCoV-19/DRC/11472/2020|EPI ISL 527502|B.1.214|Democratic Republic of the Congo|2020-05-25	Africa|hCoV-19/Morocco/6898/2020|EPI ISL 459976|B.1|Morocco|2020-03-16	0.0003769920	Africa
Africa|hCoV-19/DRC/11477/2020|EPI ISL 527563|B.1.84|Democratic Republic of the Congo|2020-05-25	Africa|hCoV-19/Morocco/6898/2020|EPI ISL 459976|B.1|Morocco|2020-03-16	0.0002042305	Africa
Africa|hCoV-19/DRC/11486/2020|EPI ISL 527564|B.1.214|Democratic Republic of the Congo|2020-05-25	Africa|hCoV-19/Morocco/6898/2020|EPI ISL 459976|B.1|Morocco|2020-03-16	0.0003750098	Africa
Africa|hCoV-19/DRC/11487/2020|EPI ISL 527505|B.1|Democratic Republic of the Congo|2020-05-25	Africa|hCoV-19/Morocco/6898/2020|EPI ISL 459976|B.1|Morocco|2020-03-16	0.0003100032	Africa
Africa|hCoV-19/DRC/11507/2020|EPI ISL 527512|B.1|Democratic Republic of the Congo|2020-05-25	Africa|hCoV-19/Morocco/6898/2020|EPI ISL 459976|B.1|Morocco|2020-03-16	0.0003443127	Africa
Africa|hCoV-19/DRC/1151/2020|EPI ISL 447596|B.38|Democratic Republic of the Congo|2020-04-05	Africa|hCoV-19/Morocco/6898/2020|EPI ISL 459976|B.1|Morocco|2020-03-16	0.0005436396	Africa
Africa|hCoV-19/DRC/11511/2020|EPI ISL 527511|B.1.214|Democratic Republic of the Congo|2020-05-25	Africa|hCoV-19/Morocco/6898/2020|EPI ISL 459976|B.1|Morocco|2020-03-16	0.0003793097	Africa
Africa|hCoV-19/DRC/11572/2020|EPI ISL 527565|B.1.214|Democratic Republic of the Congo|2020-05-25	Africa|hCoV-19/Morocco/6898/2020|EPI ISL 459976|B.1|Morocco|2020-03-16	0.0002723926	Africa
Africa|hCoV-19/DRC/11576/2020|EPI ISL 527517|B.1|Democratic Republic of the Congo|2020-05-25	Africa|hCoV-19/Morocco/6898/2020|EPI ISL 459976|B.1|Morocco|2020-03-16	0.0002774127	Africa
Africa|hCoV-19/DRC/11583/2020|EPI ISL 527542|B.1|Democratic Republic of the Congo|2020-05-25	Africa|hCoV-19/Morocco/6898/2020|EPI ISL 459976|B.1|Morocco|2020-03-16	0.0003534170	Africa
Africa|hCoV-19/DRC/11616/2020|EPI ISL 527519|B.1|Democratic Republic of the Congo|2020-05-25	Africa|hCoV-19/Morocco/6898/2020|EPI ISL 459976|B.1|Morocco|2020-03-16	0.0002769328	Africa
Africa|hCoV-19/DRC/11623/2020|EPI ISL 527566|B.1.5|Democratic Republic of the Congo|2020-05-25	Africa|hCoV-19/Morocco/6898/2020|EPI ISL 459976|B.1|Morocco|2020-03-16	0.0002727935	Africa
Africa|hCoV-19/DRC/11624/2020|EPI ISL 527567|B.1.149|Democratic Republic of the Congo|2020-05-25	Africa|hCoV-19/Morocco/6898/2020|EPI ISL 459976|B.1|Morocco|2020-03-16	0.0002726618	Africa
Africa|hCoV-19/DRC/11631/2020|EPI ISL 527568|B.1.149|Democratic Republic of the Congo|2020-05-25	Africa|hCoV-19/Morocco/6898/2020|EPI ISL 459976|B.1|Morocco|2020-03-16	0.0002729409	Africa
Africa|hCoV-19/DRC/11632/2020|EPI ISL 527493|B.1|Democratic Republic of the Congo|2020-05-25	Africa|hCoV-19/Morocco/6898/2020|EPI ISL 459976|B.1|Morocco|2020-03-16	0.0003073226	Africa
Africa|hCoV-19/DRC/11635/2020|EPI ISL 527540|B.1.214|Democratic Republic of the Congo|2020-05-25	Africa|hCoV-19/Morocco/6898/2020|EPI ISL 459976|B.1|Morocco|2020-03-16	0.0003164895	Africa
Africa|hCoV-19/DRC/11640/2020|EPI ISL 527535|B.1.178|Democratic Republic of the Congo|2020-05-25	Africa|hCoV-19/Morocco/6898/2020|EPI ISL 459976|B.1|Morocco|2020-03-16	0.0003835528	Africa
Africa|hCoV-19/DRC/11643/2020|EPI ISL 527520|B.1.5|Democratic Republic of the Congo|2020-05-25	Africa|hCoV-19/Morocco/6898/2020|EPI ISL 459976|B.1|Morocco|2020-03-16	0.0002775832	Africa
Africa|hCoV-19/DRC/11648/2020|EPI ISL 527569|B.1.6|Democratic Republic of the Congo|2020-05-25	Africa|hCoV-19/Morocco/6898/2020|EPI ISL 459976|B.1|Morocco|2020-03-16	0.0003395602	Africa
Africa|hCoV-19/DRC/11652/2020|EPI ISL 527570|B.1.149|Democratic Republic of the Congo|2020-05-25	Africa|hCoV-19/Morocco/6898/2020|EPI ISL 459976|B.1|Morocco|2020-03-16	0.0002725865	Africa
Africa|hCoV-19/DRC/11653/2020|EPI ISL 527533|B.1.84|Democratic Republic of the Congo|2020-05-25	Africa|hCoV-19/Morocco/6898/2020|EPI ISL 459976|B.1|Morocco|2020-03-16	0.0002443979	Africa
Africa|hCoV-19/DRC/11676/2020|EPI ISL 527531|B.1|Democratic Republic of the Congo|2020-05-26	Africa|hCoV-19/Morocco/6898/2020|EPI ISL 459976|B.1|Morocco|2020-03-16	0.0004559636	Africa
Africa|hCoV-19/DRC/11677/2020|EPI ISL 527515|B.1.214|Democratic Republic of the Congo|2020-05-26	Africa|hCoV-19/Morocco/6898/2020|EPI ISL 459976|B.1|Morocco|2020-03-16	0.0003810186	Africa
Africa|hCoV-19/DRC/11732/2020|EPI ISL 527536|B.1.214|Democratic Republic of the Congo|2020-05-26	Africa|hCoV-19/Morocco/6898/2020|EPI ISL 459976|B.1|Morocco|2020-03-16	0.0002443272	Africa
Africa|hCoV-19/DRC/11733/2020|EPI ISL 527571|B.1.149|Democratic Republic of the Congo|2020-05-26	Africa|hCoV-19/Morocco/6898/2020|EPI ISL 459976|B.1|Morocco|2020-03-16	0.0003051070	Africa
Africa|hCoV-19/DRC/11806/2020|EPI ISL 527572|B.1.214|Democratic Republic of the Congo|2020-05-26	Africa|hCoV-19/Morocco/6898/2020|EPI ISL 459976|B.1|Morocco|2020-03-16	0.0003748309	Africa
Africa|hCoV-19/DRC/1234/2020|EPI ISL 429258|B.1.5|Democratic Republic of the Congo|2020-04-06	Africa|hCoV-19/Morocco/6898/2020|EPI ISL 459976|B.1|Morocco|2020-03-16	0.0001784960	Africa
Africa|hCoV-19/DRC/1249/2020|EPI ISL 429259|B.1.5|Democratic Republic of the Congo|2020-04-06	Africa|hCoV-19/Morocco/6898/2020|EPI ISL 459976|B.1|Morocco|2020-03-16	0.0002042714	Africa
Africa|hCoV-19/DRC/1319/2020|EPI ISL 431011|B.1.128|Democratic Republic of the Congo|2020-04-07	Africa|hCoV-19/Morocco/6898/2020|EPI ISL 459976|B.1|Morocco|2020-03-16	0.0003060894	Africa
Africa|hCoV-19/DRC/1324/2020|EPI ISL 435033|B.1.128|Democratic Republic of the Congo|2020-04-07	Africa|hCoV-19/Morocco/6898/2020|EPI ISL 459976|B.1|Morocco|2020-03-16	0.0003040219	Africa
Africa|hCoV-19/DRC/1326/2020|EPI ISL 435116|B.1|Democratic Republic of the Congo|2020-04-07	Africa|hCoV-19/Morocco/6898/2020|EPI ISL 459976|B.1|Morocco|2020-03-16	0.0002768589	Africa
Africa|hCoV-19/DRC/1375/2020|EPI ISL 435117|B.1.1.1|Democratic Republic of the Congo|2020-04-07	Africa|hCoV-19/Morocco/6898/2020|EPI ISL 459976|B.1|Morocco|2020-03-16	0.0004485628	Africa
Africa|hCoV-19/DRC/1376/2020|EPI ISL 431012|B.1.1.1|Democratic Republic of the Congo|2020-04-07	Africa|hCoV-19/Morocco/6898/2020|EPI ISL 459976|B.1|Morocco|2020-03-16	0.0004105132	Africa
Africa|hCoV-19/DRC/1377/2020|EPI ISL 434678|B.1.1.1|Democratic Republic of the Congo|2020-04-07	Africa|hCoV-19/Morocco/6898/2020|EPI ISL 459976|B.1|Morocco|2020-03-16	0.0003731527	Africa
Africa|hCoV-19/DRC/1378/2020|EPI ISL 435118|B.1.1.1|Democratic Republic of the Congo|2020-04-07	Africa|hCoV-19/Morocco/6898/2020|EPI ISL 459976|B.1|Morocco|2020-03-16	0.0003751428	Africa
Africa|hCoV-19/DRC/1382/2020|EPI ISL 435113|B.1.1.1|Democratic Republic of the Congo|2020-04-07	Africa|hCoV-19/Morocco/6898/2020|EPI ISL 459976|B.1|Morocco|2020-03-16	0.0004171043	Africa
Africa|hCoV-19/DRC/1397/2020|EPI ISL 434679|B.1.1.1|Democratic Republic of the Congo|2020-04-07	Africa|hCoV-19/Morocco/6898/2020|EPI ISL 459976|B.1|Morocco|2020-03-16	0.0004096585	Africa
Africa|hCoV-19/DRC/1398/2020|EPI ISL 435114|B.1.1.1|Democratic Republic of the Congo|2020-04-07	Africa|hCoV-19/Morocco/6898/2020|EPI ISL 459976|B.1|Morocco|2020-03-16	0.0003708633	Africa
Africa|hCoV-19/DRC/1422/2020|EPI ISL 434680|B.1.149|Democratic Republic of the Congo|2020-04-08	Africa|hCoV-19/Morocco/6898/2020|EPI ISL 459976|B.1|Morocco|2020-03-16	0.0003101805	Africa
Africa|hCoV-19/DRC/1423/2020|EPI ISL 434710|B.1.149|Democratic Republic of the Congo|2020-04-08	Africa|hCoV-19/Morocco/6898/2020|EPI ISL 459976|B.1|Morocco|2020-03-16	0.0002696314	Africa
Africa|hCoV-19/DRC/1486/2020|EPI ISL 434711|B.1|Democratic Republic of the Congo|2020-04-08	Africa|hCoV-19/Morocco/6898/2020|EPI ISL 459976|B.1|Morocco|2020-03-16	0.0002444542	Africa
Africa|hCoV-19/DRC/1516/2020|EPI ISL 435032|B.1.5|Democratic Republic of the Congo|2020-04-09	Africa|hCoV-19/Morocco/6898/2020|EPI ISL 459976|B.1|Morocco|2020-03-16	0.0002016359	Africa
Africa|hCoV-19/DRC/1565/2020|EPI ISL 434681|B.1|Democratic Republic of the Congo|2020-04-09	Africa|hCoV-19/Morocco/6898/2020|EPI ISL 459976|B.1|Morocco|2020-03-16	0.0002057351	Africa
Africa|hCoV-19/DRC/158/2020|EPI ISL 417950|B.40|Democratic Republic of the Congo|2020-03-20	Africa|hCoV-19/Morocco/6898/2020|EPI ISL 459976|B.1|Morocco|2020-03-16	0.0005378999	Africa
Africa|hCoV-19/DRC/1715/2020|EPI ISL 435156|B.1.84|Democratic Republic of the Congo|2020-04-10	Africa|hCoV-19/Morocco/6898/2020|EPI ISL 459976|B.1|Morocco|2020-03-16	0.0002717173	Africa
Africa|hCoV-19/DRC/1767/2020|EPI ISL 435157|B.1.5|Democratic Republic of the Congo|2020-04-10	Africa|hCoV-19/Morocco/6898/2020|EPI ISL 459976|B.1|Morocco|2020-03-16	0.0001751802	Africa
Africa|hCoV-19/DRC/1779/2020|EPI ISL 435158|C.14|Democratic Republic of the Congo|2020-04-10	Africa|hCoV-19/Morocco/6898/2020|EPI ISL 459976|B.1|Morocco|2020-03-16	0.0004874090	Africa
Africa|hCoV-19/DRC/191/2020|EPI ISL 417955|B.1.128|Democratic Republic of the Congo|2020-03-21	Africa|hCoV-19/Morocco/6898/2020|EPI ISL 459976|B.1|Morocco|2020-03-16	0.0003029312	Africa
Africa|hCoV-19/DRC/1952/2020|EPI ISL 435159|B.1.5|Democratic Republic of the Congo|2020-04-11	Africa|hCoV-19/Morocco/6898/2020|EPI ISL 459976|B.1|Morocco|2020-03-16	0.0002078226	Africa
Africa|hCoV-19/DRC/1982/2020|EPI ISL 435160|B.1|Democratic Republic of the Congo|2020-04-12	Africa|hCoV-19/Morocco/6898/2020|EPI ISL 459976|B.1|Morocco|2020-03-16	0.0002415279	Africa
Africa|hCoV-19/DRC/2047/2020|EPI ISL 435161|B.1.1.1|Democratic Republic of the Congo|2020-04-12	Africa|hCoV-19/Morocco/6898/2020|EPI ISL 459976|B.1|Morocco|2020-03-16	0.0003769755	Africa
Africa|hCoV-19/DRC/2063/2020|EPI ISL 435162|B.1|Democratic Republic of the Congo|2020-04-12	Africa|hCoV-19/Morocco/6898/2020|EPI ISL 459976|B.1|Morocco|2020-03-16	0.0002071533	Africa
Africa|hCoV-19/DRC/2120/2020|EPI ISL 435163|B.1.149|Democratic Republic of the Congo|2020-04-12	Africa|hCoV-19/Morocco/6898/2020|EPI ISL 459976|B.1|Morocco|2020-03-16	0.0002715531	Africa
Africa|hCoV-19/DRC/2121/2020|EPI ISL 435164|B.1.149|Democratic Republic of the Congo|2020-04-12	Africa|hCoV-19/Morocco/6898/2020|EPI ISL 459976|B.1|Morocco|2020-03-16	0.0002756505	Africa
Africa|hCoV-19/DRC/2122/2020|EPI ISL 435165|B.1.149|Democratic Republic of the Congo|2020-04-13	Africa|hCoV-19/Morocco/6898/2020|EPI ISL 459976|B.1|Morocco|2020-03-16	0.0003506785	Africa
Africa|hCoV-19/DRC/2125/2020|EPI ISL 435166|B.1.149|Democratic Republic of the Congo|2020-04-13	Africa|hCoV-19/Morocco/6898/2020|EPI ISL 459976|B.1|Morocco|2020-03-16	0.0002420037	Africa
Africa|hCoV-19/DRC/2128/2020|EPI ISL 435167|B.1|Democratic Republic of the Congo|2020-04-13	Africa|hCoV-19/Morocco/6898/2020|EPI ISL 459976|B.1|Morocco|2020-03-16	0.0001762731	Africa
Africa|hCoV-19/DRC/2133/2020|EPI ISL 435168|B.1.128|Democratic Republic of the Congo|2020-04-13	Africa|hCoV-19/Morocco/6898/2020|EPI ISL 459976|B.1|Morocco|2020-03-16	0.0003147774	Africa
Africa|hCoV-19/DRC/214/2020|EPI ISL 420030|B.1.6|Democratic Republic of the Congo|2020-03-21	Africa|hCoV-19/Morocco/6898/2020|EPI ISL 459976|B.1|Morocco|2020-03-16	0.0001686236	Africa
Africa|hCoV-19/DRC/215/2020|EPI ISL 420031|B.1.1.1|Democratic Republic of the Congo|2020-03-21	Africa|hCoV-19/Morocco/6898/2020|EPI ISL 459976|B.1|Morocco|2020-03-16	0.0003770972	Africa
Africa|hCoV-19/DRC/2169/2020|EPI ISL 436194|B.1.5|Democratic Republic of the Congo|2020-04-13	Africa|hCoV-19/Morocco/6898/2020|EPI ISL 459976|B.1|Morocco|2020-03-16	0.0002447764	Africa
Africa|hCoV-19/DRC/2299/2020|EPI ISL 436412|B.1.5|Democratic Republic of the Congo|2020-04-14	Africa|hCoV-19/Morocco/6898/2020|EPI ISL 459976|B.1|Morocco|2020-03-16	0.0002712097	Africa
Africa|hCoV-19/DRC/236/2020|EPI ISL 420032|B.1.128|Democratic Republic of the Congo|2020-03-22	Africa|hCoV-19/Morocco/6898/2020|EPI ISL 459976|B.1|Morocco|2020-03-16	0.0002695844	Africa
Africa|hCoV-19/DRC/2363/2020|EPI ISL 437194|B.1.84|Democratic Republic of the Congo|2020-04-14	Africa|hCoV-19/Morocco/6898/2020|EPI ISL 459976|B.1|Morocco|2020-03-16	0.0002372829	Africa
Africa|hCoV-19/DRC/2384/2020|EPI ISL 437196|B.1.149|Democratic Republic of the Congo|2020-04-14	Africa|hCoV-19/Morocco/6898/2020|EPI ISL 459976|B.1|Morocco|2020-03-16	0.0002761929	Africa
Africa|hCoV-19/DRC/241/2020|EPI ISL 420033|B.1.1.75|Democratic Republic of the Congo|2020-03-22	Africa|hCoV-19/Morocco/6898/2020|EPI ISL 459976|B.1|Morocco|2020-03-16	0.0003033324	Africa
Africa|hCoV-19/DRC/243/2020|EPI ISL 420034|B.1|Democratic Republic of the Congo|2020-03-22	Africa|hCoV-19/Morocco/6898/2020|EPI ISL 459976|B.1|Morocco|2020-03-16	0.0000688901	Africa
Africa|hCoV-19/DRC/248/2020|EPI ISL 420035|B.1.5|Democratic Republic of the Congo|2020-03-22	Africa|hCoV-19/Morocco/6898/2020|EPI ISL 459976|B.1|Morocco|2020-03-16	0.0001347781	Africa
Africa|hCoV-19/DRC/2496/2020|EPI ISL 437337|B.1.149|Democratic Republic of the Congo|2020-04-15	Africa|hCoV-19/Morocco/6898/2020|EPI ISL 459976|B.1|Morocco|2020-03-16	0.0003024854	Africa
Africa|hCoV-19/DRC/2529/2020|EPI ISL 437338|B.1.178|Democratic Republic of the Congo|2020-04-15	Africa|hCoV-19/Morocco/6898/2020|EPI ISL 459976|B.1|Morocco|2020-03-16	0.0002688704	Africa
Africa|hCoV-19/DRC/253/2020|EPI ISL 420838|B.1.5|Democratic Republic of the Congo|2020-03-22	Africa|hCoV-19/Morocco/6898/2020|EPI ISL 459976|B.1|Morocco|2020-03-16	0.0001690986	Africa
Africa|hCoV-19/DRC/2536/2020|EPI ISL 437339|B.1|Democratic Republic of the Congo|2020-04-15	Africa|hCoV-19/Morocco/6898/2020|EPI ISL 459976|B.1|Morocco|2020-03-16	0.0002688704	Africa
Africa|hCoV-19/DRC/254/2020|EPI ISL 420839|B.1|Democratic Republic of the Congo|2020-03-22	Africa|hCoV-19/Morocco/6898/2020|EPI ISL 459976|B.1|Morocco|2020-03-16	0.0001022398	Africa
Africa|hCoV-19/DRC/2563/2020|EPI ISL 437340|B.1.9|Democratic Republic of the Congo|2020-04-15	Africa|hCoV-19/Morocco/6898/2020|EPI ISL 459976|B.1|Morocco|2020-03-16	0.0004033030	Africa
Africa|hCoV-19/DRC/2580/2020|EPI ISL 437341|B.1.5|Democratic Republic of the Congo|2020-04-15	Africa|hCoV-19/Morocco/6898/2020|EPI ISL 459976|B.1|Morocco|2020-03-16	0.0002027785	Africa
Africa|hCoV-19/DRC/2644/2020|EPI ISL 437342|B.1.84|Democratic Republic of the Congo|2020-04-15	Africa|hCoV-19/Morocco/6898/2020|EPI ISL 459976|B.1|Morocco|2020-03-16	0.0003069525	Africa
Africa|hCoV-19/DRC/2670/2020|EPI ISL 437343|B.1.9|Democratic Republic of the Congo|2020-04-15	Africa|hCoV-19/Morocco/6898/2020|EPI ISL 459976|B.1|Morocco|2020-03-16	0.0004369494	Africa
Africa|hCoV-19/DRC/2727/2020|EPI ISL 437344|B.1|Democratic Republic of the Congo|2020-04-16	Africa|hCoV-19/Morocco/6898/2020|EPI ISL 459976|B.1|Morocco|2020-03-16	0.0002052756	Africa
Africa|hCoV-19/DRC/2728/2020|EPI ISL 437345|B.1.84|Democratic Republic of the Congo|2020-04-16	Africa|hCoV-19/Morocco/6898/2020|EPI ISL 459976|B.1|Morocco|2020-03-16	0.0002754170	Africa
Africa|hCoV-19/DRC/2813/2020|EPI ISL 437346|C.14|Democratic Republic of the Congo|2020-04-16	Africa|hCoV-19/Morocco/6898/2020|EPI ISL 459976|B.1|Morocco|2020-03-16	0.0005045492	Africa
Africa|hCoV-19/DRC/2819/2020|EPI ISL 437347|B.1|Democratic Republic of the Congo|2020-04-16	Africa|hCoV-19/Morocco/6898/2020|EPI ISL 459976|B.1|Morocco|2020-03-16	0.0003090561	Africa
Africa|hCoV-19/DRC/2827/2020|EPI ISL 437348|B.1|Democratic Republic of the Congo|2020-04-16	Africa|hCoV-19/Morocco/6898/2020|EPI ISL 459976|B.1|Morocco|2020-03-16	0.0002016271	Africa
Africa|hCoV-19/DRC/2855/2020|EPI ISL 437350|B.1|Democratic Republic of the Congo|2020-04-16	Africa|hCoV-19/Morocco/6898/2020|EPI ISL 459976|B.1|Morocco|2020-03-16	0.0002352569	Africa
Africa|hCoV-19/DRC/2864/2020|EPI ISL 437351|B.1|Democratic Republic of the Congo|2020-04-16	Africa|hCoV-19/Morocco/6898/2020|EPI ISL 459976|B.1|Morocco|2020-03-16	0.0002357536	Africa
Africa|hCoV-19/DRC/2904/2020|EPI ISL 437352|B.1|Democratic Republic of the Congo|2020-04-17	Africa|hCoV-19/Morocco/6898/2020|EPI ISL 459976|B.1|Morocco|2020-03-16	0.0002352569	Africa
Africa|hCoV-19/DRC/2938/2020|EPI ISL 437353|B.1.275|Democratic Republic of the Congo|2020-04-17	Africa|hCoV-19/Morocco/6898/2020|EPI ISL 459976|B.1|Morocco|2020-03-16	0.0002780559	Africa
Africa|hCoV-19/DRC/2939/2020|EPI ISL 437354|B.1|Democratic Republic of the Congo|2020-04-17	Africa|hCoV-19/Morocco/6898/2020|EPI ISL 459976|B.1|Morocco|2020-03-16	0.0003367931	Africa
Africa|hCoV-19/DRC/2942/2020|EPI ISL 437355|B.1|Democratic Republic of the Congo|2020-04-17	Africa|hCoV-19/Morocco/6898/2020|EPI ISL 459976|B.1|Morocco|2020-03-16	0.0002073272	Africa
Africa|hCoV-19/DRC/299/2020|EPI ISL 420840|B.4|Democratic Republic of the Congo|2020-03-20	Africa|hCoV-19/Morocco/6898/2020|EPI ISL 459976|B.1|Morocco|2020-03-16	0.0006498792	Africa
Africa|hCoV-19/DRC/300/2020|EPI ISL 420841|A|Democratic Republic of the Congo|2020-03-22	Africa|hCoV-19/Morocco/6898/2020|EPI ISL 459976|B.1|Morocco|2020-03-16	0.0004744375	Africa
Africa|hCoV-19/DRC/3041/2020|EPI ISL 437356|B.1|Democratic Republic of the Congo|2020-04-18	Africa|hCoV-19/Morocco/6898/2020|EPI ISL 459976|B.1|Morocco|2020-03-16	0.0003037377	Africa
Africa|hCoV-19/DRC/307/2020|EPI ISL 420842|B.1.9|Democratic Republic of the Congo|2020-03	Africa|hCoV-19/Morocco/6898/2020|EPI ISL 459976|B.1|Morocco|2020-03-16	0.0002077320	Africa
Africa|hCoV-19/DRC/3070/2020|EPI ISL 437357|B.1.214|Democratic Republic of the Congo|2020-04-18	Africa|hCoV-19/Morocco/6898/2020|EPI ISL 459976|B.1|Morocco|2020-03-16	0.0003379505	Africa
Africa|hCoV-19/DRC/3089/2020|EPI ISL 437358|B.1.84|Democratic Republic of the Congo|2020-04-19	Africa|hCoV-19/Morocco/6898/2020|EPI ISL 459976|B.1|Morocco|2020-03-16	0.0002692061	Africa
Africa|hCoV-19/DRC/3440/2020|EPI ISL 447597|B.1.84|Democratic Republic of the Congo|2020-04-22	Africa|hCoV-19/Morocco/6898/2020|EPI ISL 459976|B.1|Morocco|2020-03-16	0.0002381928	Africa
Africa|hCoV-19/DRC/3451/2020|EPI ISL 447598|B.1.178|Democratic Republic of the Congo|2020-04-22	Africa|hCoV-19/Morocco/6898/2020|EPI ISL 459976|B.1|Morocco|2020-03-16	0.0002724445	Africa
Africa|hCoV-19/DRC/3453/2020|EPI ISL 447599|B.1.84|Democratic Republic of the Congo|2020-04-22	Africa|hCoV-19/Morocco/6898/2020|EPI ISL 459976|B.1|Morocco|2020-03-16	0.0002383387	Africa
Africa|hCoV-19/DRC/3481/2020|EPI ISL 447600|B.1|Democratic Republic of the Congo|2020-04-22	Africa|hCoV-19/Morocco/6898/2020|EPI ISL 459976|B.1|Morocco|2020-03-16	0.0001746705	Africa
Africa|hCoV-19/DRC/3482/2020|EPI ISL 447601|B.1|Democratic Republic of the Congo|2020-04-22	Africa|hCoV-19/Morocco/6898/2020|EPI ISL 459976|B.1|Morocco|2020-03-16	0.0002059992	Africa
Africa|hCoV-19/DRC/3483/2020|EPI ISL 447602|B.1|Democratic Republic of the Congo|2020-04-22	Africa|hCoV-19/Morocco/6898/2020|EPI ISL 459976|B.1|Morocco|2020-03-16	0.0001743964	Africa
Africa|hCoV-19/DRC/3490/2020|EPI ISL 447603|B.1|Democratic Republic of the Congo|2020-04-22	Africa|hCoV-19/Morocco/6898/2020|EPI ISL 459976|B.1|Morocco|2020-03-16	0.0002045765	Africa
Africa|hCoV-19/DRC/3504/2020|EPI ISL 447604|B.1.149|Democratic Republic of the Congo|2020-04-23	Africa|hCoV-19/Morocco/6898/2020|EPI ISL 459976|B.1|Morocco|2020-03-16	0.0002444055	Africa
Africa|hCoV-19/DRC/352/2020|EPI ISL 420850|B.1.5|Democratic Republic of the Congo|2020-03	Africa|hCoV-19/Morocco/6898/2020|EPI ISL 459976|B.1|Morocco|2020-03-16	0.0002043619	Africa
Africa|hCoV-19/DRC/353/2020|EPI ISL 420843|B.1.5|Democratic Republic of the Congo|2020-03	Africa|hCoV-19/Morocco/6898/2020|EPI ISL 459976|B.1|Morocco|2020-03-16	0.0001703138	Africa
Africa|hCoV-19/DRC/355/2020|EPI ISL 420844|B.1|Democratic Republic of the Congo|2020-03	Africa|hCoV-19/Morocco/6898/2020|EPI ISL 459976|B.1|Morocco|2020-03-16	0.0001686067	Africa
Africa|hCoV-19/DRC/3552/2020|EPI ISL 447605|B.1.84|Democratic Republic of the Congo|2020-04-23	Africa|hCoV-19/Morocco/6898/2020|EPI ISL 459976|B.1|Morocco|2020-03-16	0.0002411936	Africa
Africa|hCoV-19/DRC/3595/2020|EPI ISL 447606|B.1.5|Democratic Republic of the Congo|2020-04-23	Africa|hCoV-19/Morocco/6898/2020|EPI ISL 459976|B.1|Morocco|2020-03-16	0.0002377470	Africa
Africa|hCoV-19/DRC/3632/2020|EPI ISL 447607|B.1.5|Democratic Republic of the Congo|2020-04-23	Africa|hCoV-19/Morocco/6898/2020|EPI ISL 459976|B.1|Morocco|2020-03-16	0.0002044135	Africa
Africa|hCoV-19/DRC/3633/2020|EPI ISL 447230|B.1.5|Democratic Republic of the Congo|2020-04-23	Africa|hCoV-19/Morocco/6898/2020|EPI ISL 459976|B.1|Morocco|2020-03-16	0.0002063605	Africa
Africa|hCoV-19/DRC/3653/2020|EPI ISL 447231|B.1.128|Democratic Republic of the Congo|2020-04-23	Africa|hCoV-19/Morocco/6898/2020|EPI ISL 459976|B.1|Morocco|2020-03-16	0.0003377975	Africa
Africa|hCoV-19/DRC/3659/2020|EPI ISL 447232|B.1.128|Democratic Republic of the Congo|2020-04-23	Africa|hCoV-19/Morocco/6898/2020|EPI ISL 459976|B.1|Morocco|2020-03-16	0.0003381059	Africa
Africa|hCoV-19/DRC/3661/2020|EPI ISL 447233|B.1.128|Democratic Republic of the Congo|2020-04-23	Africa|hCoV-19/Morocco/6898/2020|EPI ISL 459976|B.1|Morocco|2020-03-16	0.0003409876	Africa
Africa|hCoV-19/DRC/3662/2020|EPI ISL 447234|B.1.128|Democratic Republic of the Congo|2020-04-23	Africa|hCoV-19/Morocco/6898/2020|EPI ISL 459976|B.1|Morocco|2020-03-16	0.0003407321	Africa
Africa|hCoV-19/DRC/3664/2020|EPI ISL 447235|B.1.128|Democratic Republic of the Congo|2020-04-23	Africa|hCoV-19/Morocco/6898/2020|EPI ISL 459976|B.1|Morocco|2020-03-16	0.0003407901	Africa
Africa|hCoV-19/DRC/3683/2020|EPI ISL 447236|B.1.5|Democratic Republic of the Congo|2020-04-24	Africa|hCoV-19/Morocco/6898/2020|EPI ISL 459976|B.1|Morocco|2020-03-16	0.0002385002	Africa
Africa|hCoV-19/DRC/3688/2020|EPI ISL 447237|B.1.128|Democratic Republic of the Congo|2020-04-24	Africa|hCoV-19/Morocco/6898/2020|EPI ISL 459976|B.1|Morocco|2020-03-16	0.0003736584	Africa
Africa|hCoV-19/DRC/376/2020|EPI ISL 420851|B.1.6|Democratic Republic of the Congo|2020-03-25	Africa|hCoV-19/Morocco/6898/2020|EPI ISL 459976|B.1|Morocco|2020-03-16	0.0002376212	Africa
Africa|hCoV-19/DRC/3764/2020|EPI ISL 447238|B.1.84|Democratic Republic of the Congo|2020-04-24	Africa|hCoV-19/Morocco/6898/2020|EPI ISL 459976|B.1|Morocco|2020-03-16	0.0002721953	Africa
Africa|hCoV-19/DRC/3768/2020|EPI ISL 447239|B.1.84|Democratic Republic of the Congo|2020-04-24	Africa|hCoV-19/Morocco/6898/2020|EPI ISL 459976|B.1|Morocco|2020-03-16	0.0002383492	Africa
Africa|hCoV-19/DRC/3778/2020|EPI ISL 447240|B.1.128|Democratic Republic of the Congo|2020-04-24	Africa|hCoV-19/Morocco/6898/2020|EPI ISL 459976|B.1|Morocco|2020-03-16	0.0003729364	Africa
Africa|hCoV-19/DRC/3787/2020|EPI ISL 447241|B.1|Democratic Republic of the Congo|2020-04-24	Africa|hCoV-19/Morocco/6898/2020|EPI ISL 459976|B.1|Morocco|2020-03-16	0.0002080222	Africa
Africa|hCoV-19/DRC/3791/2020|EPI ISL 447242|B.1|Democratic Republic of the Congo|2020-04-24	Africa|hCoV-19/Morocco/6898/2020|EPI ISL 459976|B.1|Morocco|2020-03-16	0.0002459373	Africa
Africa|hCoV-19/DRC/3803/2020|EPI ISL 447243|B.1|Democratic Republic of the Congo|2020-04-24	Africa|hCoV-19/Morocco/6898/2020|EPI ISL 459976|B.1|Morocco|2020-03-16	0.0001743174	Africa
Africa|hCoV-19/DRC/3806/2020|EPI ISL 447244|B.1|Democratic Republic of the Congo|2020-04-24	Africa|hCoV-19/Morocco/6898/2020|EPI ISL 459976|B.1|Morocco|2020-03-16	0.0001743053	Africa
Africa|hCoV-19/DRC/3827/2020|EPI ISL 447245|B.1|Democratic Republic of the Congo|2020-04-24	Africa|hCoV-19/Morocco/6898/2020|EPI ISL 459976|B.1|Morocco|2020-03-16	0.0003066347	Africa
Africa|hCoV-19/DRC/3829/2020|EPI ISL 447246|B.1|Democratic Republic of the Congo|2020-04-24	Africa|hCoV-19/Morocco/6898/2020|EPI ISL 459976|B.1|Morocco|2020-03-16	0.0002729306	Africa
Africa|hCoV-19/DRC/3834/2020|EPI ISL 447247|A|Democratic Republic of the Congo|2020-04-25	Africa|hCoV-19/Morocco/6898/2020|EPI ISL 459976|B.1|Morocco|2020-03-16	0.0005143821	Africa
Africa|hCoV-19/DRC/3837/2020|EPI ISL 447248|B.1.128|Democratic Republic of the Congo|2020-04-25	Africa|hCoV-19/Morocco/6898/2020|EPI ISL 459976|B.1|Morocco|2020-03-16	0.0003405696	Africa
Africa|hCoV-19/DRC/3841/2020|EPI ISL 447249|B.1.128|Democratic Republic of the Congo|2020-04-25	Africa|hCoV-19/Morocco/6898/2020|EPI ISL 459976|B.1|Morocco|2020-03-16	0.0004077782	Africa
Africa|hCoV-19/DRC/3842/2020|EPI ISL 471396|B.1.128|Democratic Republic of the Congo|2020-04-25	Africa|hCoV-19/Morocco/6898/2020|EPI ISL 459976|B.1|Morocco|2020-03-16	0.0004033653	Africa
Africa|hCoV-19/DRC/3846/2020|EPI ISL 471397|B.1.84|Democratic Republic of the Congo|2020-04-25	Africa|hCoV-19/Morocco/6898/2020|EPI ISL 459976|B.1|Morocco|2020-03-16	0.0003360949	Africa
Africa|hCoV-19/DRC/3937/2020|EPI ISL 471398|B.1|Democratic Republic of the Congo|2020-04-25	Africa|hCoV-19/Morocco/6898/2020|EPI ISL 459976|B.1|Morocco|2020-03-16	0.0003024793	Africa
Africa|hCoV-19/DRC/3941/2020|EPI ISL 471399|B.1.128|Democratic Republic of the Congo|2020-04-25	Africa|hCoV-19/Morocco/6898/2020|EPI ISL 459976|B.1|Morocco|2020-03-16	0.0003739592	Africa
Africa|hCoV-19/DRC/3947/2020|EPI ISL 471400|B.1.214|Democratic Republic of the Congo|2020-04-25	Africa|hCoV-19/Morocco/6898/2020|EPI ISL 459976|B.1|Morocco|2020-03-16	0.0004033396	Africa
Africa|hCoV-19/DRC/3949/2020|EPI ISL 471401|B.1.84|Democratic Republic of the Congo|2020-04-26	Africa|hCoV-19/Morocco/6898/2020|EPI ISL 459976|B.1|Morocco|2020-03-16	0.0002371222	Africa
Africa|hCoV-19/DRC/396/2020|EPI ISL 420852|B.1.6|Democratic Republic of the Congo|2020-03-26	Africa|hCoV-19/Morocco/6898/2020|EPI ISL 459976|B.1|Morocco|2020-03-16	0.0002373980	Africa
Africa|hCoV-19/DRC/397/2020|EPI ISL 420845|B.1.6|Democratic Republic of the Congo|2020-03-26	Africa|hCoV-19/Morocco/6898/2020|EPI ISL 459976|B.1|Morocco|2020-03-16	0.0002356005	Africa
Africa|hCoV-19/DRC/400/2020|EPI ISL 420846|B.1.5|Democratic Republic of the Congo|2020-03	Africa|hCoV-19/Morocco/6898/2020|EPI ISL 459976|B.1|Morocco|2020-03-16	0.0001687489	Africa
Africa|hCoV-19/DRC/4012/2020|EPI ISL 471402|B.1|Democratic Republic of the Congo|2020-04-26	Africa|hCoV-19/Morocco/6898/2020|EPI ISL 459976|B.1|Morocco|2020-03-16	0.0003697280	Africa
Africa|hCoV-19/DRC/402/2020|EPI ISL 420853|B.1|Democratic Republic of the Congo|2020-03-26	Africa|hCoV-19/Morocco/6898/2020|EPI ISL 459976|B.1|Morocco|2020-03-16	0.0002115097	Africa
Africa|hCoV-19/DRC/4020/2020|EPI ISL 471403|B.1.5|Democratic Republic of the Congo|2020-04-26	Africa|hCoV-19/Morocco/6898/2020|EPI ISL 459976|B.1|Morocco|2020-03-16	0.0003024921	Africa
Africa|hCoV-19/DRC/4026/2020|EPI ISL 471404|B.1.84|Democratic Republic of the Congo|2020-04-27	Africa|hCoV-19/Morocco/6898/2020|EPI ISL 459976|B.1|Morocco|2020-03-16	0.0002700811	Africa
Africa|hCoV-19/DRC/4060/2020|EPI ISL 471405|B.1|Democratic Republic of the Congo|2020-04-27	Africa|hCoV-19/Morocco/6898/2020|EPI ISL 459976|B.1|Morocco|2020-03-16	0.0003030730	Africa
Africa|hCoV-19/DRC/4075/2020|EPI ISL 471406|B.1.214|Democratic Republic of the Congo|2020-04-27	Africa|hCoV-19/Morocco/6898/2020|EPI ISL 459976|B.1|Morocco|2020-03-16	0.0003729527	Africa
Africa|hCoV-19/DRC/4084/2020|EPI ISL 471407|B.1.214|Democratic Republic of the Congo|2020-04-27	Africa|hCoV-19/Morocco/6898/2020|EPI ISL 459976|B.1|Morocco|2020-03-16	0.0004037467	Africa
Africa|hCoV-19/DRC/4132/2020|EPI ISL 471408|B.1|Democratic Republic of the Congo|2020-04-27	Africa|hCoV-19/Morocco/6898/2020|EPI ISL 459976|B.1|Morocco|2020-03-16	0.0003360870	Africa
Africa|hCoV-19/DRC/4141/2020|EPI ISL 471409|B.1.128|Democratic Republic of the Congo|2020-04-27	Africa|hCoV-19/Morocco/6898/2020|EPI ISL 459976|B.1|Morocco|2020-03-16	0.0003697280	Africa
Africa|hCoV-19/DRC/4145/2020|EPI ISL 471410|B.1|Democratic Republic of the Congo|2020-04-27	Africa|hCoV-19/Morocco/6898/2020|EPI ISL 459976|B.1|Morocco|2020-03-16	0.0002688651	Africa
Africa|hCoV-19/DRC/4194/2020|EPI ISL 471414|B.1.5|Democratic Republic of the Congo|2020-04-28	Africa|hCoV-19/Morocco/6898/2020|EPI ISL 459976|B.1|Morocco|2020-03-16	0.0003024722	Africa
Africa|hCoV-19/DRC/4250/2020|EPI ISL 471415|B.1.1.1|Democratic Republic of the Congo|2020-04-28	Africa|hCoV-19/Morocco/6898/2020|EPI ISL 459976|B.1|Morocco|2020-03-16	0.0004706247	Africa
Africa|hCoV-19/DRC/4279/2020|EPI ISL 514114|B.1|Democratic Republic of the Congo|2020-04-28	Africa|hCoV-19/Morocco/6898/2020|EPI ISL 459976|B.1|Morocco|2020-03-16	0.0001362654	Africa
Africa|hCoV-19/DRC/4282/2020|EPI ISL 514103|B.1.128|Democratic Republic of the Congo|2020-04-08	Africa|hCoV-19/Morocco/6898/2020|EPI ISL 459976|B.1|Morocco|2020-03-16	0.0003066944	Africa
Africa|hCoV-19/DRC/4284/2020|EPI ISL 514115|B.1.128|Democratic Republic of the Congo|2020-04-28	Africa|hCoV-19/Morocco/6898/2020|EPI ISL 459976|B.1|Morocco|2020-03-16	0.0003066630	Africa
Africa|hCoV-19/DRC/431/2020|EPI ISL 420847|B.1.147|Democratic Republic of the Congo|2020-03-26	Africa|hCoV-19/Morocco/6898/2020|EPI ISL 459976|B.1|Morocco|2020-03-16	0.0002355982	Africa
Africa|hCoV-19/DRC/4418/2020|EPI ISL 496506|B.1.128|Democratic Republic of the Congo|2020-04-29	Africa|hCoV-19/Morocco/6898/2020|EPI ISL 459976|B.1|Morocco|2020-03-16	0.0003407669	Africa
Africa|hCoV-19/DRC/4422/2020|EPI ISL 496507|B.1.128|Democratic Republic of the Congo|2020-04-29	Africa|hCoV-19/Morocco/6898/2020|EPI ISL 459976|B.1|Morocco|2020-03-16	0.0003101604	Africa
Africa|hCoV-19/DRC/4427/2020|EPI ISL 496508|B.1.128|Democratic Republic of the Congo|2020-04-29	Africa|hCoV-19/Morocco/6898/2020|EPI ISL 459976|B.1|Morocco|2020-03-16	0.0003129421	Africa
Africa|hCoV-19/DRC/4429/2020|EPI ISL 513589|B.1.128|Democratic Republic of the Congo|2020-04-29	Africa|hCoV-19/Morocco/6898/2020|EPI ISL 459976|B.1|Morocco|2020-03-16	0.0003129639	Africa
Africa|hCoV-19/DRC/4430/2020|EPI ISL 496509|B.1.128|Democratic Republic of the Congo|2020-04-29	Africa|hCoV-19/Morocco/6898/2020|EPI ISL 459976|B.1|Morocco|2020-03-16	0.0003069556	Africa
Africa|hCoV-19/DRC/4437/2020|EPI ISL 513590|B.1.128|Democratic Republic of the Congo|2020-05-02	Africa|hCoV-19/Morocco/6898/2020|EPI ISL 459976|B.1|Morocco|2020-03-16	0.0003478054	Africa
Africa|hCoV-19/DRC/4442/2020|EPI ISL 496510|B.1.128|Democratic Republic of the Congo|2020-04-29	Africa|hCoV-19/Morocco/6898/2020|EPI ISL 459976|B.1|Morocco|2020-03-16	0.0003104490	Africa
Africa|hCoV-19/DRC/4444/2020|EPI ISL 514104|B.1.128|Democratic Republic of the Congo|2020-04-29	Africa|hCoV-19/Morocco/6898/2020|EPI ISL 459976|B.1|Morocco|2020-03-16	0.0003057047	Africa
Africa|hCoV-19/DRC/445/2020|EPI ISL 420848|B.1|Democratic Republic of the Congo|2020-03	Africa|hCoV-19/Morocco/6898/2020|EPI ISL 459976|B.1|Morocco|2020-03-16	0.0002097841	Africa
Africa|hCoV-19/DRC/4501/2020|EPI ISL 513591|B.1.5|Democratic Republic of the Congo|2020-05-30	Africa|hCoV-19/Morocco/6898/2020|EPI ISL 459976|B.1|Morocco|2020-03-16	0.0002086749	Africa
Africa|hCoV-19/DRC/4516/2020|EPI ISL 487192|B.1.1.275|Democratic Republic of the Congo|2020-04-28	Africa|hCoV-19/Morocco/6898/2020|EPI ISL 459976|B.1|Morocco|2020-03-16	0.0002719019	Africa
Africa|hCoV-19/DRC/4524/2020|EPI ISL 513597|A|Democratic Republic of the Congo|2020-04-30	Africa|hCoV-19/Morocco/6898/2020|EPI ISL 459976|B.1|Morocco|2020-03-16	0.0005429148	Africa
Africa|hCoV-19/DRC/4541/2020|EPI ISL 513598|B.1|Democratic Republic of the Congo|2020-04-30	Africa|hCoV-19/Morocco/6898/2020|EPI ISL 459976|B.1|Morocco|2020-03-16	0.0003361455	Africa
Africa|hCoV-19/DRC/4551/2020|EPI ISL 513599|B.1.178|Democratic Republic of the Congo|2020-04-30	Africa|hCoV-19/Morocco/6898/2020|EPI ISL 459976|B.1|Morocco|2020-03-16	0.0003772159	Africa
Africa|hCoV-19/DRC/4561/2020|EPI ISL 513600|B.1|Democratic Republic of the Congo|2020-04-30	Africa|hCoV-19/Morocco/6898/2020|EPI ISL 459976|B.1|Morocco|2020-03-16	0.0003024721	Africa
Africa|hCoV-19/DRC/4562/2020|EPI ISL 513601|B.1.214|Democratic Republic of the Congo|2020-04-30	Africa|hCoV-19/Morocco/6898/2020|EPI ISL 459976|B.1|Morocco|2020-03-16	0.0003024793	Africa
Africa|hCoV-19/DRC/4568/2020|EPI ISL 513602|B.1|Democratic Republic of the Congo|2020-04-30	Africa|hCoV-19/Morocco/6898/2020|EPI ISL 459976|B.1|Morocco|2020-03-16	0.0003056664	Africa
Africa|hCoV-19/DRC/4578/2020|EPI ISL 513603|B.1|Democratic Republic of the Congo|2020-04-30	Africa|hCoV-19/Morocco/6898/2020|EPI ISL 459976|B.1|Morocco|2020-03-16	0.0003418067	Africa
Africa|hCoV-19/DRC/4613/2020|EPI ISL 513604|B.1.214|Democratic Republic of the Congo|2020-04-30	Africa|hCoV-19/Morocco/6898/2020|EPI ISL 459976|B.1|Morocco|2020-03-16	0.0003391032	Africa
Africa|hCoV-19/DRC/4614/2020|EPI ISL 513605|B.1|Democratic Republic of the Congo|2020-04-30	Africa|hCoV-19/Morocco/6898/2020|EPI ISL 459976|B.1|Morocco|2020-03-16	0.0004369776	Africa
Africa|hCoV-19/DRC/4631/2020|EPI ISL 513606|B.1.5|Democratic Republic of the Congo|2020-04-30	Africa|hCoV-19/Morocco/6898/2020|EPI ISL 459976|B.1|Morocco|2020-03-16	0.0004370070	Africa
Africa|hCoV-19/DRC/4633/2020|EPI ISL 513607|B.1.128|Democratic Republic of the Congo|2020-04-30	Africa|hCoV-19/Morocco/6898/2020|EPI ISL 459976|B.1|Morocco|2020-03-16	0.0004033653	Africa
Africa|hCoV-19/DRC/4642/2020|EPI ISL 513608|B.1.128|Democratic Republic of the Congo|2020-04-30	Africa|hCoV-19/Morocco/6898/2020|EPI ISL 459976|B.1|Morocco|2020-03-16	0.0004033478	Africa
Africa|hCoV-19/DRC/4647/2020|EPI ISL 513609|B.1.128|Democratic Republic of the Congo|2020-04-30	Africa|hCoV-19/Morocco/6898/2020|EPI ISL 459976|B.1|Morocco|2020-03-16	0.0003697280	Africa
Africa|hCoV-19/DRC/4653/2020|EPI ISL 513610|B.1.128|Democratic Republic of the Congo|2020-04-30	Africa|hCoV-19/Morocco/6898/2020|EPI ISL 459976|B.1|Morocco|2020-03-16	0.0004033884	Africa
Africa|hCoV-19/DRC/4681/2020|EPI ISL 514116|B.1.128|Democratic Republic of the Congo|2020-04-30	Africa|hCoV-19/Morocco/6898/2020|EPI ISL 459976|B.1|Morocco|2020-03-16	0.0003104492	Africa
Africa|hCoV-19/DRC/4683/2020|EPI ISL 514105|B.1.5|Democratic Republic of the Congo|2020-04-30	Africa|hCoV-19/Morocco/6898/2020|EPI ISL 459976|B.1|Morocco|2020-03-16	0.0003440134	Africa
Africa|hCoV-19/DRC/4685/2020|EPI ISL 514106|B.1.128|Democratic Republic of the Congo|2020-04-30	Africa|hCoV-19/Morocco/6898/2020|EPI ISL 459976|B.1|Morocco|2020-03-16	0.0003745029	Africa
Africa|hCoV-19/DRC/4690/2020|EPI ISL 514117|B.1.128|Democratic Republic of the Congo|2020-04-30	Africa|hCoV-19/Morocco/6898/2020|EPI ISL 459976|B.1|Morocco|2020-03-16	0.0003409528	Africa
Africa|hCoV-19/DRC/4693/2020|EPI ISL 514118|B.1.128|Democratic Republic of the Congo|2020-04-30	Africa|hCoV-19/Morocco/6898/2020|EPI ISL 459976|B.1|Morocco|2020-03-16	0.0003402568	Africa
Africa|hCoV-19/DRC/4694/2020|EPI ISL 514107|B.1.128|Democratic Republic of the Congo|2020-04-30	Africa|hCoV-19/Morocco/6898/2020|EPI ISL 459976|B.1|Morocco|2020-03-16	0.0003442739	Africa
Africa|hCoV-19/DRC/4720/2020|EPI ISL 514108|B.1.84|Democratic Republic of the Congo|2020-05-01	Africa|hCoV-19/Morocco/6898/2020|EPI ISL 459976|B.1|Morocco|2020-03-16	0.0002711336	Africa
Africa|hCoV-19/DRC/4785/2020|EPI ISL 514119|B.1.84|Democratic Republic of the Congo|2020-05-01	Africa|hCoV-19/Morocco/6898/2020|EPI ISL 459976|B.1|Morocco|2020-03-16	0.0004083666	Africa
Africa|hCoV-19/DRC/5019/2020|EPI ISL 496511|B.1|Democratic Republic of the Congo|2020-05-02	Africa|hCoV-19/Morocco/6898/2020|EPI ISL 459976|B.1|Morocco|2020-03-16	0.0003196010	Africa
Africa|hCoV-19/DRC/5094/2020|EPI ISL 496491|B.1.84|Democratic Republic of the Congo|2020-05-02	Africa|hCoV-19/Morocco/6898/2020|EPI ISL 459976|B.1|Morocco|2020-03-16	0.0002755036	Africa
Africa|hCoV-19/DRC/5186/2020|EPI ISL 496512|B.1|Democratic Republic of the Congo|2020-05-03	Africa|hCoV-19/Morocco/6898/2020|EPI ISL 459976|B.1|Morocco|2020-03-16	0.0003101878	Africa
Africa|hCoV-19/DRC/5187/2020|EPI ISL 513619|B.1|Democratic Republic of the Congo|2020-05-03	Africa|hCoV-19/Morocco/6898/2020|EPI ISL 459976|B.1|Morocco|2020-03-16	0.0003063037	Africa
Africa|hCoV-19/DRC/5205/2020|EPI ISL 487365|B.1.1.275|Democratic Republic of the Congo|2020-05-01	Africa|hCoV-19/Morocco/6898/2020|EPI ISL 459976|B.1|Morocco|2020-03-16	0.0003454749	Africa
Africa|hCoV-19/DRC/521/2020|EPI ISL 420854|B.1.5|Democratic Republic of the Congo|2020-03-25	Africa|hCoV-19/Morocco/6898/2020|EPI ISL 459976|B.1|Morocco|2020-03-16	0.0001690129	Africa
Africa|hCoV-19/DRC/5210/2020|EPI ISL 487369|B.1.1.275|Democratic Republic of the Congo|2020-05-01	Africa|hCoV-19/Morocco/6898/2020|EPI ISL 459976|B.1|Morocco|2020-03-16	0.0003098338	Africa
Africa|hCoV-19/DRC/523/2020|EPI ISL 420849|B.1.1.1|Democratic Republic of the Congo|2020-03-28	Africa|hCoV-19/Morocco/6898/2020|EPI ISL 459976|B.1|Morocco|2020-03-16	0.0003370816	Africa
Africa|hCoV-19/DRC/5240/2020|EPI ISL 496492|B.1|Democratic Republic of the Congo|2020-05-03	Africa|hCoV-19/Morocco/6898/2020|EPI ISL 459976|B.1|Morocco|2020-03-16	0.0002045898	Africa
Africa|hCoV-19/DRC/5377/2020|EPI ISL 496513|B.1|Democratic Republic of the Congo|2020-05-04	Africa|hCoV-19/Morocco/6898/2020|EPI ISL 459976|B.1|Morocco|2020-03-16	0.0002727882	Africa
Africa|hCoV-19/DRC/5538/2020|EPI ISL 514120|B.1|Democratic Republic of the Congo|2020-05-05	Africa|hCoV-19/Morocco/6898/2020|EPI ISL 459976|B.1|Morocco|2020-03-16	0.0002449134	Africa
Africa|hCoV-19/DRC/5651/2020|EPI ISL 496493|B.1.1.1|Democratic Republic of the Congo|2020-05-06	Africa|hCoV-19/Morocco/6898/2020|EPI ISL 459976|B.1|Morocco|2020-03-16	0.0003826486	Africa
Africa|hCoV-19/DRC/5705/2020|EPI ISL 496494|B.1.84|Democratic Republic of the Congo|2020-05-06	Africa|hCoV-19/Morocco/6898/2020|EPI ISL 459976|B.1|Morocco|2020-03-16	0.0002478411	Africa
Africa|hCoV-19/DRC/5735/2020|EPI ISL 496495|B.1.214|Democratic Republic of the Congo|2020-05-06	Africa|hCoV-19/Morocco/6898/2020|EPI ISL 459976|B.1|Morocco|2020-03-16	0.0002800902	Africa
Africa|hCoV-19/DRC/5815/2020|EPI ISL 495629|B.1.214|Democratic Republic of the Congo|2020-05-06	Africa|hCoV-19/Morocco/6898/2020|EPI ISL 459976|B.1|Morocco|2020-03-16	0.0003152847	Africa
Africa|hCoV-19/DRC/5907/2020|EPI ISL 496496|B.1.84|Democratic Republic of the Congo|2020-05-07	Africa|hCoV-19/Morocco/6898/2020|EPI ISL 459976|B.1|Morocco|2020-03-16	0.0003540526	Africa
Africa|hCoV-19/DRC/5913/2020|EPI ISL 496497|B.1|Democratic Republic of the Congo|2020-05-07	Africa|hCoV-19/Morocco/6898/2020|EPI ISL 459976|B.1|Morocco|2020-03-16	0.0003444553	Africa
Africa|hCoV-19/DRC/5927/2020|EPI ISL 496498|B.1.9|Democratic Republic of the Congo|2020-05-07	Africa|hCoV-19/Morocco/6898/2020|EPI ISL 459976|B.1|Morocco|2020-03-16	0.0004480061	Africa
Africa|hCoV-19/DRC/5957/2020|EPI ISL 496499|B.1.5|Democratic Republic of the Congo|2020-05-07	Africa|hCoV-19/Morocco/6898/2020|EPI ISL 459976|B.1|Morocco|2020-03-16	0.0001701109	Africa
Africa|hCoV-19/DRC/5964/2020|EPI ISL 496500|B.1.178|Democratic Republic of the Congo|2020-05-07	Africa|hCoV-19/Morocco/6898/2020|EPI ISL 459976|B.1|Morocco|2020-03-16	0.0001787921	Africa
Africa|hCoV-19/DRC/5996/2020|EPI ISL 496514|B.1.84|Democratic Republic of the Congo|2020-05-08	Africa|hCoV-19/Morocco/6898/2020|EPI ISL 459976|B.1|Morocco|2020-03-16	0.0002756554	Africa
Africa|hCoV-19/DRC/6026/2020|EPI ISL 513622|B.1.1.1|Democratic Republic of the Congo|2020-05-08	Africa|hCoV-19/Morocco/6898/2020|EPI ISL 459976|B.1|Morocco|2020-03-16	0.0004490588	Africa
Africa|hCoV-19/DRC/6143/2020|EPI ISL 496515|B.1|Democratic Republic of the Congo|2020-05-08	Africa|hCoV-19/Morocco/6898/2020|EPI ISL 459976|B.1|Morocco|2020-03-16	0.0002435467	Africa
Africa|hCoV-19/DRC/6151/2020|EPI ISL 513620|B.1.214|Democratic Republic of the Congo|2020-05-08	Africa|hCoV-19/Morocco/6898/2020|EPI ISL 459976|B.1|Morocco|2020-03-16	0.0003079394	Africa
Africa|hCoV-19/DRC/6163/2020|EPI ISL 513623|B.1.214|Democratic Republic of the Congo|2020-05-08	Africa|hCoV-19/Morocco/6898/2020|EPI ISL 459976|B.1|Morocco|2020-03-16	0.0003115851	Africa
Africa|hCoV-19/DRC/6203/2020|EPI ISL 514109|B.1|Democratic Republic of the Congo|2020-05-09	Africa|hCoV-19/Morocco/6898/2020|EPI ISL 459976|B.1|Morocco|2020-03-16	0.0004096052	Africa
Africa|hCoV-19/DRC/6209/2020|EPI ISL 514110|B.1.84|Democratic Republic of the Congo|2020-05-09	Africa|hCoV-19/Morocco/6898/2020|EPI ISL 459976|B.1|Morocco|2020-03-16	0.0002385197	Africa
Africa|hCoV-19/DRC/6227/2020|EPI ISL 514121|B.1.84|Democratic Republic of the Congo|2020-05-09	Africa|hCoV-19/Morocco/6898/2020|EPI ISL 459976|B.1|Morocco|2020-03-16	0.0002388371	Africa
Africa|hCoV-19/DRC/6313/2020|EPI ISL 496516|B.1.84|Democratic Republic of the Congo|2020-05-09	Africa|hCoV-19/Morocco/6898/2020|EPI ISL 459976|B.1|Morocco|2020-03-16	0.0003558577	Africa
Africa|hCoV-19/DRC/6338/2020|EPI ISL 495630|B.1|Democratic Republic of the Congo|2020-05-09	Africa|hCoV-19/Morocco/6898/2020|EPI ISL 459976|B.1|Morocco|2020-03-16	0.0002814031	Africa
Africa|hCoV-19/DRC/6341/2020|EPI ISL 495631|B.1|Democratic Republic of the Congo|2020-05-09	Africa|hCoV-19/Morocco/6898/2020|EPI ISL 459976|B.1|Morocco|2020-03-16	0.0003898109	Africa
Africa|hCoV-19/DRC/6342/2020|EPI ISL 495632|B.1|Democratic Republic of the Congo|2020-05-09	Africa|hCoV-19/Morocco/6898/2020|EPI ISL 459976|B.1|Morocco|2020-03-16	0.0003479433	Africa
Africa|hCoV-19/DRC/6361/2020|EPI ISL 495633|B.1|Democratic Republic of the Congo|2020-05-09	Africa|hCoV-19/Morocco/6898/2020|EPI ISL 459976|B.1|Morocco|2020-03-16	0.0002486800	Africa
Africa|hCoV-19/DRC/6380/2020|EPI ISL 513611|B.1.1.275|Democratic Republic of the Congo|2020-05-04	Africa|hCoV-19/Morocco/6898/2020|EPI ISL 459976|B.1|Morocco|2020-03-16	0.0003460126	Africa
Africa|hCoV-19/DRC/6384/2020|EPI ISL 513612|B.1.1.275|Democratic Republic of the Congo|2020-05-07	Africa|hCoV-19/Morocco/6898/2020|EPI ISL 459976|B.1|Morocco|2020-03-16	0.0002764583	Africa
Africa|hCoV-19/DRC/6386/2020|EPI ISL 513613|B.1.1.275|Democratic Republic of the Congo|2020-05-07	Africa|hCoV-19/Morocco/6898/2020|EPI ISL 459976|B.1|Morocco|2020-03-16	0.0003053180	Africa
Africa|hCoV-19/DRC/6389/2020|EPI ISL 513614|B.1.84|Democratic Republic of the Congo|2020-05-07	Africa|hCoV-19/Morocco/6898/2020|EPI ISL 459976|B.1|Morocco|2020-03-16	0.0003441756	Africa
Africa|hCoV-19/DRC/6390/2020|EPI ISL 513615|B.1.1.275|Democratic Republic of the Congo|2020-05-04	Africa|hCoV-19/Morocco/6898/2020|EPI ISL 459976|B.1|Morocco|2020-03-16	0.0004076744	Africa
Africa|hCoV-19/DRC/6392/2020|EPI ISL 513616|B.1|Democratic Republic of the Congo|2020-05-04	Africa|hCoV-19/Morocco/6898/2020|EPI ISL 459976|B.1|Morocco|2020-03-16	0.0001696280	Africa
Africa|hCoV-19/DRC/6395/2020|EPI ISL 513617|B.1.1.275|Democratic Republic of the Congo|2020-05-07	Africa|hCoV-19/Morocco/6898/2020|EPI ISL 459976|B.1|Morocco|2020-03-16	0.0004370275	Africa
Africa|hCoV-19/DRC/6398/2020|EPI ISL 513618|B.1.1.275|Democratic Republic of the Congo|2020-05-07	Africa|hCoV-19/Morocco/6898/2020|EPI ISL 459976|B.1|Morocco|2020-03-16	0.0003361254	Africa
Africa|hCoV-19/DRC/6724/2020|EPI ISL 495634|B.1|Democratic Republic of the Congo|2020-05-11	Africa|hCoV-19/Morocco/6898/2020|EPI ISL 459976|B.1|Morocco|2020-03-16	0.0001022039	Africa
Africa|hCoV-19/DRC/6743/2020|EPI ISL 495635|B.1.149|Democratic Republic of the Congo|2020-05-11	Africa|hCoV-19/Morocco/6898/2020|EPI ISL 459976|B.1|Morocco|2020-03-16	0.0002474084	Africa
Africa|hCoV-19/DRC/6783/2020|EPI ISL 496501|B.1.149|Democratic Republic of the Congo|2020-05-11	Africa|hCoV-19/Morocco/6898/2020|EPI ISL 459976|B.1|Morocco|2020-03-16	0.0002810572	Africa
Africa|hCoV-19/DRC/6784/2020|EPI ISL 495636|B.1|Democratic Republic of the Congo|2020-05-11	Africa|hCoV-19/Morocco/6898/2020|EPI ISL 459976|B.1|Morocco|2020-03-16	0.0002040845	Africa
Africa|hCoV-19/DRC/6786/2020|EPI ISL 495637|B.1.178|Democratic Republic of the Congo|2020-05-11	Africa|hCoV-19/Morocco/6898/2020|EPI ISL 459976|B.1|Morocco|2020-03-16	0.0003068992	Africa
Africa|hCoV-19/DRC/6791/2020|EPI ISL 495638|B.1.178|Democratic Republic of the Congo|2020-05-11	Africa|hCoV-19/Morocco/6898/2020|EPI ISL 459976|B.1|Morocco|2020-03-16	0.0002738206	Africa
Africa|hCoV-19/DRC/6792/2020|EPI ISL 495639|B.1|Democratic Republic of the Congo|2020-05-11	Africa|hCoV-19/Morocco/6898/2020|EPI ISL 459976|B.1|Morocco|2020-03-16	0.0002494661	Africa
Africa|hCoV-19/DRC/6801/2020|EPI ISL 514111|B.1|Democratic Republic of the Congo|2020-05-11	Africa|hCoV-19/Morocco/6898/2020|EPI ISL 459976|B.1|Morocco|2020-03-16	0.0004470651	Africa
Africa|hCoV-19/DRC/6853/2020|EPI ISL 496502|B.1.214|Democratic Republic of the Congo|2020-05-11	Africa|hCoV-19/Morocco/6898/2020|EPI ISL 459976|B.1|Morocco|2020-03-16	0.0002422725	Africa
Africa|hCoV-19/DRC/6854/2020|EPI ISL 496503|B.1|Democratic Republic of the Congo|2020-05-11	Africa|hCoV-19/Morocco/6898/2020|EPI ISL 459976|B.1|Morocco|2020-03-16	0.0004229421	Africa
Africa|hCoV-19/DRC/6875/2020|EPI ISL 496504|B.1|Democratic Republic of the Congo|2020-05-11	Africa|hCoV-19/Morocco/6898/2020|EPI ISL 459976|B.1|Morocco|2020-03-16	0.0002385278	Africa
Africa|hCoV-19/DRC/7042/2020|EPI ISL 513592|B.1.214|Democratic Republic of the Congo|2020-05-12	Africa|hCoV-19/Morocco/6898/2020|EPI ISL 459976|B.1|Morocco|2020-03-16	0.0002718651	Africa
Africa|hCoV-19/DRC/7061/2020|EPI ISL 513593|B.1|Democratic Republic of the Congo|2020-05-12	Africa|hCoV-19/Morocco/6898/2020|EPI ISL 459976|B.1|Morocco|2020-03-16	0.0002113110	Africa
Africa|hCoV-19/DRC/7140/2020|EPI ISL 513594|B.1.214|Democratic Republic of the Congo|2020-05-12	Africa|hCoV-19/Morocco/6898/2020|EPI ISL 459976|B.1|Morocco|2020-03-16	0.0003800172	Africa
Africa|hCoV-19/DRC/7200/2020|EPI ISL 514112|B.1|Democratic Republic of the Congo|2020-05-13	Africa|hCoV-19/Morocco/6898/2020|EPI ISL 459976|B.1|Morocco|2020-03-16	0.0004068698	Africa
Africa|hCoV-19/DRC/7211/2020|EPI ISL 514122|B.1.149|Democratic Republic of the Congo|2020-05-13	Africa|hCoV-19/Morocco/6898/2020|EPI ISL 459976|B.1|Morocco|2020-03-16	0.0003402950	Africa
Africa|hCoV-19/DRC/7248/2020|EPI ISL 514123|B.1|Democratic Republic of the Congo|2020-05-13	Africa|hCoV-19/Morocco/6898/2020|EPI ISL 459976|B.1|Morocco|2020-03-16	0.0002435247	Africa
Africa|hCoV-19/DRC/7255/2020|EPI ISL 514124|B.1.149|Democratic Republic of the Congo|2020-05-13	Africa|hCoV-19/Morocco/6898/2020|EPI ISL 459976|B.1|Morocco|2020-03-16	0.0003774860	Africa
Africa|hCoV-19/DRC/73/2020|EPI ISL 417941|B.1.178|Democratic Republic of the Congo|2020-03-18	Africa|hCoV-19/Morocco/6898/2020|EPI ISL 459976|B.1|Morocco|2020-03-16	0.0001698360	Africa
Africa|hCoV-19/DRC/7386/2020|EPI ISL 513595|B.1.5|Democratic Republic of the Congo|2020-05-14	Africa|hCoV-19/Morocco/6898/2020|EPI ISL 459976|B.1|Morocco|2020-03-16	0.0001749491	Africa
Africa|hCoV-19/DRC/7430/2020|EPI ISL 496517|B.1.1.1|Democratic Republic of the Congo|2020-05-14	Africa|hCoV-19/Morocco/6898/2020|EPI ISL 459976|B.1|Morocco|2020-03-16	0.0005737327	Africa
Africa|hCoV-19/DRC/7434/2020|EPI ISL 513621|B.1.1.1|Democratic Republic of the Congo|2020-05-14	Africa|hCoV-19/Morocco/6898/2020|EPI ISL 459976|B.1|Morocco|2020-03-16	0.0005575609	Africa
Africa|hCoV-19/DRC/7471/2020|EPI ISL 513596|B.1.214|Democratic Republic of the Congo|2020-05-14	Africa|hCoV-19/Morocco/6898/2020|EPI ISL 459976|B.1|Morocco|2020-03-16	0.0003764712	Africa
Africa|hCoV-19/DRC/7488/2020|EPI ISL 514113|B.1.1|Democratic Republic of the Congo|2020-05-14	Africa|hCoV-19/Morocco/6898/2020|EPI ISL 459976|B.1|Morocco|2020-03-16	0.0002384767	Africa
Africa|hCoV-19/DRC/7713/2020|EPI ISL 495640|B.1|Democratic Republic of the Congo|2020-05-14	Africa|hCoV-19/Morocco/6898/2020|EPI ISL 459976|B.1|Morocco|2020-03-16	0.0004540524	Africa
Africa|hCoV-19/DRC/7864/2020|EPI ISL 496505|B.1.214|Democratic Republic of the Congo|2020-05-15	Africa|hCoV-19/Morocco/6898/2020|EPI ISL 459976|B.1|Morocco|2020-03-16	0.0003470341	Africa
Africa|hCoV-19/DRC/7920/2020|EPI ISL 495641|B.1|Democratic Republic of the Congo|2020-05-15	Africa|hCoV-19/Morocco/6898/2020|EPI ISL 459976|B.1|Morocco|2020-03-16	0.0003751909	Africa
Africa|hCoV-19/DRC/80/2020|EPI ISL 417942|B.1.178|Democratic Republic of the Congo|2020-03-18	Africa|hCoV-19/Morocco/6898/2020|EPI ISL 459976|B.1|Morocco|2020-03-16	0.0001687529	Africa
Africa|hCoV-19/DRC/8018/2020|EPI ISL 514125|B.1.5|Democratic Republic of the Congo|2020-05-15	Africa|hCoV-19/Morocco/6898/2020|EPI ISL 459976|B.1|Morocco|2020-03-16	0.0003529779	Africa
Africa|hCoV-19/DRC/81/2020|EPI ISL 417944|B.1.9|Democratic Republic of the Congo|2020-03-18	Africa|hCoV-19/Morocco/6898/2020|EPI ISL 459976|B.1|Morocco|2020-03-16	0.0002031291	Africa
Africa|hCoV-19/DRC/82/2020|EPI ISL 417946|B.1.5|Democratic Republic of the Congo|2020-03-18	Africa|hCoV-19/Morocco/6898/2020|EPI ISL 459976|B.1|Morocco|2020-03-16	0.0001680192	Africa
Africa|hCoV-19/DRC/94/2020|EPI ISL 417947|B.1|Democratic Republic of the Congo|2020-03-19	Africa|hCoV-19/Morocco/6898/2020|EPI ISL 459976|B.1|Morocco|2020-03-16	0.0002017172	Africa
Africa|hCoV-19/DRC/998/2020|EPI ISL 429254|B.1|Democratic Republic of the Congo|2020-04-03	Africa|hCoV-19/Morocco/6898/2020|EPI ISL 459976|B.1|Morocco|2020-03-16	0.0002480455	Africa
Africa|hCoV-19/DRC/KN-0038/2020|EPI ISL 417434|B.1.128|Democratic Republic of the Congo|2020-03-14	Africa|hCoV-19/Morocco/6898/2020|EPI ISL 459976|B.1|Morocco|2020-03-16	0.0003175536	Africa
Africa|hCoV-19/DRC/KN-0054/2020|EPI ISL 417437|B.1.178|Democratic Republic of the Congo|2020-03-17	Africa|hCoV-19/Morocco/6898/2020|EPI ISL 459976|B.1|Morocco|2020-03-16	0.0002355212	Africa
Africa|hCoV-19/DRC/KN-0058/2020|EPI ISL 417438|B.1|Democratic Republic of the Congo|2020-03-17	Africa|hCoV-19/Morocco/6898/2020|EPI ISL 459976|B.1|Morocco|2020-03-16	0.0001695458	Africa
Africa|hCoV-19/DRC/KN-0060/2020|EPI ISL 417440|B.1|Democratic Republic of the Congo|2020-03-17	Africa|hCoV-19/Morocco/6898/2020|EPI ISL 459976|B.1|Morocco|2020-03-16	0.0001010009	Africa
Africa|hCoV-19/DRC/KN-0070/2020|EPI ISL 417441|B.1.178|Democratic Republic of the Congo|2020-03-17	Africa|hCoV-19/Morocco/6898/2020|EPI ISL 459976|B.1|Morocco|2020-03-16	0.0001720860	Africa
Africa|hCoV-19/DRC/KN-0072/2020|EPI ISL 417442|B.1.178|Democratic Republic of the Congo|2020-03-18	Africa|hCoV-19/Morocco/6898/2020|EPI ISL 459976|B.1|Morocco|2020-03-16	0.0001688782	Africa
Africa|hCoV-19/DRC/KN-13/2020|EPI ISL 414647|B.1|Democratic Republic of the Congo|2020-03-09	Africa|hCoV-19/Morocco/6898/2020|EPI ISL 459976|B.1|Morocco|2020-03-16	0.0000346853	Africa
Africa|hCoV-19/Egypt/Army-MCL001/2020|EPI ISL 510526|B.1|Egypt|2020-06-01	Africa|hCoV-19/Morocco/6898/2020|EPI ISL 459976|B.1|Morocco|2020-03-16	0.0002688532	Africa
Africa|hCoV-19/Egypt/C-CU001a-S1/2020|EPI ISL 529031|B.1.255|Egypt|2020-05-19	Africa|hCoV-19/Morocco/6898/2020|EPI ISL 459976|B.1|Morocco|2020-03-16	0.0003025282	Africa
Africa|hCoV-19/Egypt/C-CU002b-S3/2020|EPI ISL 529032|B.1.1.1|Egypt|2020-06-19	Africa|hCoV-19/Morocco/6898/2020|EPI ISL 459976|B.1|Morocco|2020-03-16	0.0006051762	Africa
Africa|hCoV-19/Egypt/C-VSVRI-SERVAC/2020|EPI ISL 528386|B.1.255|Egypt|2020-08-22	Africa|hCoV-19/Morocco/6898/2020|EPI ISL 459976|B.1|Morocco|2020-03-16	0.0001344203	Africa
Africa|hCoV-19/Egypt/CUNCI-7I028/2020|EPI ISL 524426|B.1.255|Egypt|2020-07-19	Africa|hCoV-19/Morocco/6898/2020|EPI ISL 459976|B.1|Morocco|2020-03-16	0.0001344203	Africa
Africa|hCoV-19/Egypt/CUNCI-HGC002/2020|EPI ISL 468045|B.1|Egypt|2020-05-02	Africa|hCoV-19/Morocco/6898/2020|EPI ISL 459976|B.1|Morocco|2020-03-16	0.0001345410	Africa
Africa|hCoV-19/Egypt/CUNCI-HGC004/2020|EPI ISL 468048|B.1|Egypt|2020-05-02	Africa|hCoV-19/Morocco/6898/2020|EPI ISL 459976|B.1|Morocco|2020-03-16	0.0002017830	Africa
Africa|hCoV-19/Egypt/CUNCI-HGC005/2020|EPI ISL 468052|B.1|Egypt|2020-05-02	Africa|hCoV-19/Morocco/6898/2020|EPI ISL 459976|B.1|Morocco|2020-03-16	0.0002690693	Africa
Africa|hCoV-19/Egypt/CUNCI-HGC006/2020|EPI ISL 468050|B.1|Egypt|2020-05-02	Africa|hCoV-19/Morocco/6898/2020|EPI ISL 459976|B.1|Morocco|2020-03-16	0.0002017383	Africa
Africa|hCoV-19/Egypt/CUNCI-HGC007-2/2020|EPI ISL 468054|B.1|Egypt|2020-05-02	Africa|hCoV-19/Morocco/6898/2020|EPI ISL 459976|B.1|Morocco|2020-03-16	0.0002353242	Africa
Africa|hCoV-19/Egypt/CUNCI-HGC007/2020|EPI ISL 468046|B.1|Egypt|2020-05-02	Africa|hCoV-19/Morocco/6898/2020|EPI ISL 459976|B.1|Morocco|2020-03-16	0.0002017722	Africa
Africa|hCoV-19/Egypt/CUNCI-HGC008/2020|EPI ISL 468044|B.1|Egypt|2020-05-02	Africa|hCoV-19/Morocco/6898/2020|EPI ISL 459976|B.1|Morocco|2020-03-16	0.0002017790	Africa
Africa|hCoV-19/Egypt/CUNCI-HGC009/2020|EPI ISL 468053|B.1|Egypt|2020-05-02	Africa|hCoV-19/Morocco/6898/2020|EPI ISL 459976|B.1|Morocco|2020-03-16	0.0001345591	Africa
Africa|hCoV-19/Egypt/CUNCI-HGC010/2020|EPI ISL 468055|B.1.247|Egypt|2020-05-02	Africa|hCoV-19/Morocco/6898/2020|EPI ISL 459976|B.1|Morocco|2020-03-16	0.0003699517	Africa
Africa|hCoV-19/Egypt/CUNCI-HGC011/2020|EPI ISL 468059|B.1|Egypt|2020-05-02	Africa|hCoV-19/Morocco/6898/2020|EPI ISL 459976|B.1|Morocco|2020-03-16	0.0002017906	Africa
Africa|hCoV-19/Egypt/CUNCI-HGC012/2020|EPI ISL 468051|B.1.255|Egypt|2020-05-02	Africa|hCoV-19/Morocco/6898/2020|EPI ISL 459976|B.1|Morocco|2020-03-16	0.0003363256	Africa
Africa|hCoV-19/Egypt/CUNCI-HGC013/2020|EPI ISL 468047|B.1.201|Egypt|2020-05-02	Africa|hCoV-19/Morocco/6898/2020|EPI ISL 459976|B.1|Morocco|2020-03-16	0.0003363582	Africa
Africa|hCoV-19/Egypt/CUNCI-HGC014/2020|EPI ISL 468060|B.1.5|Egypt|2020-05-02	Africa|hCoV-19/Morocco/6898/2020|EPI ISL 459976|B.1|Morocco|2020-03-16	0.0001008980	Africa
Africa|hCoV-19/Egypt/CUNCI-HGC015/2020|EPI ISL 468056|B.1|Egypt|2020-05-02	Africa|hCoV-19/Morocco/6898/2020|EPI ISL 459976|B.1|Morocco|2020-03-16	0.0001008946	Africa
Africa|hCoV-19/Egypt/CUNCI-HGC016/2020|EPI ISL 468058|B.1|Egypt|2020-05-02	Africa|hCoV-19/Morocco/6898/2020|EPI ISL 459976|B.1|Morocco|2020-03-16	0.0002021733	Africa
Africa|hCoV-19/Egypt/CUNCI-HGC021/2020|EPI ISL 468061|B.1|Egypt|2020-05-02	Africa|hCoV-19/Morocco/6898/2020|EPI ISL 459976|B.1|Morocco|2020-03-16	0.0002694654	Africa
Africa|hCoV-19/Egypt/CUNCI-HGC023/2020|EPI ISL 468057|B.1.5|Egypt|2020-05-02	Africa|hCoV-19/Morocco/6898/2020|EPI ISL 459976|B.1|Morocco|2020-03-16	0.0001345456	Africa
Africa|hCoV-19/Egypt/CUNCI-HGC028/2020|EPI ISL 468062|B.1|Egypt|2020-05-02	Africa|hCoV-19/Morocco/6898/2020|EPI ISL 459976|B.1|Morocco|2020-03-16	0.0003032333	Africa
Africa|hCoV-19/Egypt/CUNCI-HGC3I011/2020|EPI ISL 479697|B.1|Egypt|2020-06-02	Africa|hCoV-19/Morocco/6898/2020|EPI ISL 459976|B.1|Morocco|2020-03-16	0.0002016414	Africa
Africa|hCoV-19/Egypt/CUNCI-HGC3I012/2020|EPI ISL 479693|B.1.255|Egypt|2020-06-02	Africa|hCoV-19/Morocco/6898/2020|EPI ISL 459976|B.1|Morocco|2020-03-16	0.0003360769	Africa
Africa|hCoV-19/Egypt/CUNCI-HGC3I013/2020|EPI ISL 479694|B.1.201|Egypt|2020-06-02	Africa|hCoV-19/Morocco/6898/2020|EPI ISL 459976|B.1|Morocco|2020-03-16	0.0003361095	Africa
Africa|hCoV-19/Egypt/CUNCI-HGC3I014/2020|EPI ISL 479696|B.1.5|Egypt|2020-06-02	Africa|hCoV-19/Morocco/6898/2020|EPI ISL 459976|B.1|Morocco|2020-03-16	0.0001008200	Africa
Africa|hCoV-19/Egypt/CUNCI-HGC3I02/2020|EPI ISL 479686|B.1|Egypt|2020-06-02	Africa|hCoV-19/Morocco/6898/2020|EPI ISL 459976|B.1|Morocco|2020-03-16	0.0001680401	Africa
Africa|hCoV-19/Egypt/CUNCI-HGC3I023/2020|EPI ISL 479695|B.1.5|Egypt|2020-06-02	Africa|hCoV-19/Morocco/6898/2020|EPI ISL 459976|B.1|Morocco|2020-03-16	0.0001344461	Africa
Africa|hCoV-19/Egypt/CUNCI-HGC3I025/2020|EPI ISL 479691|B.1|Egypt|2020-06-02	Africa|hCoV-19/Morocco/6898/2020|EPI ISL 459976|B.1|Morocco|2020-03-16	0.0003025362	Africa
Africa|hCoV-19/Egypt/CUNCI-HGC3I03/2020|EPI ISL 479687|B.1|Egypt|2020-06-02	Africa|hCoV-19/Morocco/6898/2020|EPI ISL 459976|B.1|Morocco|2020-03-16	0.0002016231	Africa
Africa|hCoV-19/Egypt/CUNCI-HGC3I05/2020|EPI ISL 479690|B.1|Egypt|2020-06-02	Africa|hCoV-19/Morocco/6898/2020|EPI ISL 459976|B.1|Morocco|2020-03-16	0.0002688704	Africa
Africa|hCoV-19/Egypt/CUNCI-HGC3I06/2020|EPI ISL 479688|B.1|Egypt|2020-06-02	Africa|hCoV-19/Morocco/6898/2020|EPI ISL 459976|B.1|Morocco|2020-03-16	0.0002016299	Africa
Africa|hCoV-19/Egypt/CUNCI-HGC3I08/2020|EPI ISL 479698|B.1|Egypt|2020-06-02	Africa|hCoV-19/Morocco/6898/2020|EPI ISL 459976|B.1|Morocco|2020-03-16	0.0002016299	Africa
Africa|hCoV-19/Egypt/CUNCI-HGC3I09/2020|EPI ISL 479692|B.1|Egypt|2020-06-02	Africa|hCoV-19/Morocco/6898/2020|EPI ISL 459976|B.1|Morocco|2020-03-16	0.0001344597	Africa
Africa|hCoV-19/Egypt/CUNCI-HGC4I003/2020|EPI ISL 479699|B.1.1.247|Egypt|2020-06-02	Africa|hCoV-19/Morocco/6898/2020|EPI ISL 459976|B.1|Morocco|2020-03-16	0.0004706862	Africa
Africa|hCoV-19/Egypt/CUNCI-HGC4I004/2020|EPI ISL 479700|B.1.1.296|Egypt|2020-06-02	Africa|hCoV-19/Morocco/6898/2020|EPI ISL 459976|B.1|Morocco|2020-03-16	0.0003697652	Africa
Africa|hCoV-19/Egypt/CUNCI-HGC4I015/2020|EPI ISL 479728|B.1.1.123|Egypt|2020-06-02	Africa|hCoV-19/Morocco/6898/2020|EPI ISL 459976|B.1|Morocco|2020-03-16	0.0004034642	Africa
Africa|hCoV-19/Egypt/CUNCI-HGC4I022/2020|EPI ISL 479705|B.1.1|Egypt|2020-06-02	Africa|hCoV-19/Morocco/6898/2020|EPI ISL 459976|B.1|Morocco|2020-03-16	0.0005043169	Africa
Africa|hCoV-19/Egypt/CUNCI-HGC4I023/2020|EPI ISL 479729|B.1.1.247|Egypt|2020-06-02	Africa|hCoV-19/Morocco/6898/2020|EPI ISL 459976|B.1|Morocco|2020-03-16	0.0003362338	Africa
Africa|hCoV-19/Egypt/CUNCI-HGC4I025/2020|EPI ISL 479706|B.1.255|Egypt|2020-06-02	Africa|hCoV-19/Morocco/6898/2020|EPI ISL 459976|B.1|Morocco|2020-03-16	0.0002688560	Africa
Africa|hCoV-19/Egypt/CUNCI-HGC4I026/2020|EPI ISL 479702|B.1|Egypt|2020-06-02	Africa|hCoV-19/Morocco/6898/2020|EPI ISL 459976|B.1|Morocco|2020-03-16	0.0003363968	Africa
Africa|hCoV-19/Egypt/CUNCI-HGC4I029/2020|EPI ISL 479701|B.1.1.1|Egypt|2020-06-02	Africa|hCoV-19/Morocco/6898/2020|EPI ISL 459976|B.1|Morocco|2020-03-16	0.0005379435	Africa
Africa|hCoV-19/Egypt/CUNCI-HGC4I030/2020|EPI ISL 479703|B.1|Egypt|2020-06-02	Africa|hCoV-19/Morocco/6898/2020|EPI ISL 459976|B.1|Morocco|2020-03-16	0.0002688480	Africa
Africa|hCoV-19/Egypt/CUNCI-HGC4I031/2020|EPI ISL 479707|B.1.1.1|Egypt|2020-06-02	Africa|hCoV-19/Morocco/6898/2020|EPI ISL 459976|B.1|Morocco|2020-03-16	0.0006051966	Africa
Africa|hCoV-19/Egypt/CUNCI-HGC4I032/2020|EPI ISL 479709|B.1.1|Egypt|2020-06-02	Africa|hCoV-19/Morocco/6898/2020|EPI ISL 459976|B.1|Morocco|2020-03-16	0.0003700886	Africa
Africa|hCoV-19/Egypt/CUNCI-HGC4I033/2020|EPI ISL 479704|B.1|Egypt|2020-06-02	Africa|hCoV-19/Morocco/6898/2020|EPI ISL 459976|B.1|Morocco|2020-03-16	0.0001680514	Africa
Africa|hCoV-19/Egypt/CUNCI-HGC4I034/2020|EPI ISL 479708|B.1.255|Egypt|2020-06-02	Africa|hCoV-19/Morocco/6898/2020|EPI ISL 459976|B.1|Morocco|2020-03-16	0.0001344068	Africa
Africa|hCoV-19/Egypt/CUNCI-HGC5I001/2020|EPI ISL 479710|B.1.1|Egypt|2020-06-02	Africa|hCoV-19/Morocco/6898/2020|EPI ISL 459976|B.1|Morocco|2020-03-16	0.0002353684	Africa
Africa|hCoV-19/Egypt/CUNCI-HGC5I003/2020|EPI ISL 479711|B.1|Egypt|2020-06-02	Africa|hCoV-19/Morocco/6898/2020|EPI ISL 459976|B.1|Morocco|2020-03-16	0.0002352782	Africa
Africa|hCoV-19/Egypt/CUNCI-HGC5I010/2020|EPI ISL 479730|B.1.1|Egypt|2020-06-02	Africa|hCoV-19/Morocco/6898/2020|EPI ISL 459976|B.1|Morocco|2020-03-16	0.0002689862	Africa
Africa|hCoV-19/Egypt/CUNCI-HGC5I011/2020|EPI ISL 479712|B.1.1|Egypt|2020-06-02	Africa|hCoV-19/Morocco/6898/2020|EPI ISL 459976|B.1|Morocco|2020-03-16	0.0002353368	Africa
Africa|hCoV-19/Egypt/CUNCI-HGC5I012/2020|EPI ISL 479713|B.1.1|Egypt|2020-06-02	Africa|hCoV-19/Morocco/6898/2020|EPI ISL 459976|B.1|Morocco|2020-03-16	0.0002688895	Africa
Africa|hCoV-19/Egypt/CUNCI-HGC5I014/2020|EPI ISL 479714|B.1.255|Egypt|2020-06-02	Africa|hCoV-19/Morocco/6898/2020|EPI ISL 459976|B.1|Morocco|2020-03-16	0.0002688651	Africa
Africa|hCoV-19/Egypt/CUNCI-HGC5I015/2020|EPI ISL 475722|B.1.255|Egypt|2020-05-02	Africa|hCoV-19/Morocco/6898/2020|EPI ISL 459976|B.1|Morocco|2020-03-16	0.0003362531	Africa
Africa|hCoV-19/Egypt/CUNCI-HGC5I016/2020|EPI ISL 479731|B.1|Egypt|2020-06-02	Africa|hCoV-19/Morocco/6898/2020|EPI ISL 459976|B.1|Morocco|2020-03-16	0.0001680384	Africa
Africa|hCoV-19/Egypt/CUNCI-HGC5I022/2020|EPI ISL 479715|B.1.1|Egypt|2020-06-02	Africa|hCoV-19/Morocco/6898/2020|EPI ISL 459976|B.1|Morocco|2020-03-16	0.0003025169	Africa
Africa|hCoV-19/Egypt/CUNCI-HGC5I025/2020|EPI ISL 479716|A|Egypt|2020-06-02	Africa|hCoV-19/Morocco/6898/2020|EPI ISL 459976|B.1|Morocco|2020-03-16	0.0001346964	Africa
Africa|hCoV-19/Egypt/CUNCI-HGC5I026/2020|EPI ISL 479735|B.1.5|Egypt|2020-06-02	Africa|hCoV-19/Morocco/6898/2020|EPI ISL 459976|B.1|Morocco|2020-03-16	0.0003362745	Africa
Africa|hCoV-19/Egypt/CUNCI-HGC5I029/2020|EPI ISL 479734|B.1|Egypt|2020-06-02	Africa|hCoV-19/Morocco/6898/2020|EPI ISL 459976|B.1|Morocco|2020-03-16	0.0001680627	Africa
Africa|hCoV-19/Egypt/CUNCI-HGC5I030/2020|EPI ISL 479721|B.1.5|Egypt|2020-06-02	Africa|hCoV-19/Morocco/6898/2020|EPI ISL 459976|B.1|Morocco|2020-03-16	0.0001008335	Africa
Africa|hCoV-19/Egypt/CUNCI-HGC5I033/2020|EPI ISL 479717|B.1.5|Egypt|2020-06-02	Africa|hCoV-19/Morocco/6898/2020|EPI ISL 459976|B.1|Morocco|2020-03-16	0.0001008471	Africa
Africa|hCoV-19/Egypt/CUNCI-HGC5I034/2020|EPI ISL 479720|B.1.5|Egypt|2020-06-02	Africa|hCoV-19/Morocco/6898/2020|EPI ISL 459976|B.1|Morocco|2020-03-16	0.0002016494	Africa
Africa|hCoV-19/Egypt/CUNCI-HGC6I002/2020|EPI ISL 479719|B.1.1.1|Egypt|2020-06-02	Africa|hCoV-19/Morocco/6898/2020|EPI ISL 459976|B.1|Morocco|2020-03-16	0.0005042780	Africa
Africa|hCoV-19/Egypt/CUNCI-HGC6I003/2020|EPI ISL 479718|B.1.5|Egypt|2020-06-02	Africa|hCoV-19/Morocco/6898/2020|EPI ISL 459976|B.1|Morocco|2020-03-16	0.0002352806	Africa
Africa|hCoV-19/Egypt/CUNCI-HGC6I007/2020|EPI ISL 479722|B.1|Egypt|2020-06-02	Africa|hCoV-19/Morocco/6898/2020|EPI ISL 459976|B.1|Morocco|2020-03-16	0.0001680819	Africa
Africa|hCoV-19/Egypt/CUNCI-HGC6I010/2020|EPI ISL 478672|B.1|Egypt|2020-06-02	Africa|hCoV-19/Morocco/6898/2020|EPI ISL 459976|B.1|Morocco|2020-03-16	0.0002688353	Africa
Africa|hCoV-19/Egypt/CUNCI-HGC6I011/2020|EPI ISL 479727|A|Egypt|2020-06-02	Africa|hCoV-19/Morocco/6898/2020|EPI ISL 459976|B.1|Morocco|2020-03-16	0.0006724679	Africa
Africa|hCoV-19/Egypt/CUNCI-HGC6I015/2020|EPI ISL 479725|B.1.1|Egypt|2020-06-02	Africa|hCoV-19/Morocco/6898/2020|EPI ISL 459976|B.1|Morocco|2020-03-16	0.0004033628	Africa
Africa|hCoV-19/Egypt/CUNCI-HGC6I016/2020|EPI ISL 475723|B.1.247|Egypt|2020-06-02	Africa|hCoV-19/Morocco/6898/2020|EPI ISL 459976|B.1|Morocco|2020-03-16	0.0003700153	Africa
Africa|hCoV-19/Egypt/CUNCI-HGC6I024/2020|EPI ISL 479732|B.1.1.247|Egypt|2020-06-02	Africa|hCoV-19/Morocco/6898/2020|EPI ISL 459976|B.1|Morocco|2020-03-16	0.0003701845	Africa
Africa|hCoV-19/Egypt/CUNCI-HGC6I026/2020|EPI ISL 479724|B.1.1.1|Egypt|2020-06-02	Africa|hCoV-19/Morocco/6898/2020|EPI ISL 459976|B.1|Morocco|2020-03-16	0.0005379073	Africa
Africa|hCoV-19/Egypt/CUNCI-HGC6I029/2020|EPI ISL 477161|B.1.255|Egypt|2020-06-02	Africa|hCoV-19/Morocco/6898/2020|EPI ISL 459976|B.1|Morocco|2020-03-16	0.0002688470	Africa
Africa|hCoV-19/Egypt/CUNCI-HGC6I031/2020|EPI ISL 475724|B.1.1.1|Egypt|2020-06-02	Africa|hCoV-19/Morocco/6898/2020|EPI ISL 459976|B.1|Morocco|2020-03-16	0.0005045883	Africa
Africa|hCoV-19/Egypt/CUNCI-HGC6I032/2020|EPI ISL 479733|B.1.1.1|Egypt|2020-06-02	Africa|hCoV-19/Morocco/6898/2020|EPI ISL 459976|B.1|Morocco|2020-03-16	0.0005043457	Africa
Africa|hCoV-19/Egypt/CUNCI-HGC6I033/2020|EPI ISL 479723|B.1.1.1|Egypt|2020-06-02	Africa|hCoV-19/Morocco/6898/2020|EPI ISL 459976|B.1|Morocco|2020-03-16	0.0005043238	Africa
Africa|hCoV-19/Egypt/CUNCI-HGC7I01/2020|EPI ISL 529141|B.1|Egypt|2020-07-19	Africa|hCoV-19/Morocco/6898/2020|EPI ISL 459976|B.1|Morocco|2020-03-16	0.0002352499	Africa
Africa|hCoV-19/Egypt/CUNCI-HGC7I02/2020|EPI ISL 529142|A|Egypt|2020-07-19	Africa|hCoV-19/Morocco/6898/2020|EPI ISL 459976|B.1|Morocco|2020-03-16	0.0006388745	Africa
Africa|hCoV-19/Egypt/CUNCI-HGC7I07/2020|EPI ISL 529145|B.1|Egypt|2020-07-19	Africa|hCoV-19/Morocco/6898/2020|EPI ISL 459976|B.1|Morocco|2020-03-16	0.0002688922	Africa
Africa|hCoV-19/Egypt/EGY-020/2020|EPI ISL 526975|B.1|Egypt|2020-08-14	Africa|hCoV-19/Morocco/6898/2020|EPI ISL 459976|B.1|Morocco|2020-03-16	0.0002688534	Africa
Africa|hCoV-19/Egypt/EGY-041/2020|EPI ISL 526997|B.1|Egypt|2020-08-22	Africa|hCoV-19/Morocco/6898/2020|EPI ISL 459976|B.1|Morocco|2020-03-16	0.0002688534	Africa
Africa|hCoV-19/Egypt/EGY-S031/2020|EPI ISL 526986|B.1|Egypt|2020-08-17	Africa|hCoV-19/Morocco/6898/2020|EPI ISL 459976|B.1|Morocco|2020-03-16	0.0002688534	Africa
Africa|hCoV-19/Egypt/HCoV2-Egy-002/2020|EPI ISL 510532|B.1|Egypt|2020-06-02	Africa|hCoV-19/Morocco/6898/2020|EPI ISL 459976|B.1|Morocco|2020-03-16	0.0002688534	Africa
Africa|hCoV-19/Egypt/MASRI-005/2020|EPI ISL 482759|B.1|Egypt|2020-04-30	Africa|hCoV-19/Morocco/6898/2020|EPI ISL 459976|B.1|Morocco|2020-03-16	0.0002016319	Africa
Africa|hCoV-19/Egypt/MASRI-007/2020|EPI ISL 482760|B.1|Egypt|2020-04-28	Africa|hCoV-19/Morocco/6898/2020|EPI ISL 459976|B.1|Morocco|2020-03-16	0.0002690304	Africa
Africa|hCoV-19/Egypt/MASRI-008/2020|EPI ISL 482761|B.1|Egypt|2020-04-30	Africa|hCoV-19/Morocco/6898/2020|EPI ISL 459976|B.1|Morocco|2020-03-16	0.0002028402	Africa
Africa|hCoV-19/Egypt/MASRI-009/2020|EPI ISL 483035|A|Egypt|2020-04-30	Africa|hCoV-19/Morocco/6898/2020|EPI ISL 459976|B.1|Morocco|2020-03-16	0.0005042408	Africa
Africa|hCoV-19/Egypt/MASRI-011/2020|EPI ISL 482762|B.1|Egypt|2020-05-05	Africa|hCoV-19/Morocco/6898/2020|EPI ISL 459976|B.1|Morocco|2020-03-16	0.0002689129	Africa
Africa|hCoV-19/Egypt/MASRI-012/2020|EPI ISL 482763|B.1|Egypt|2020-05-05	Africa|hCoV-19/Morocco/6898/2020|EPI ISL 459976|B.1|Morocco|2020-03-16	0.0001680232	Africa
Africa|hCoV-19/Egypt/MASRI-014/2020|EPI ISL 482765|B.1|Egypt|2020-04-30	Africa|hCoV-19/Morocco/6898/2020|EPI ISL 459976|B.1|Morocco|2020-03-16	0.0003361401	Africa
Africa|hCoV-19/Egypt/MASRI-015/2020|EPI ISL 482766|B.1.36|Egypt|2020-05-11	Africa|hCoV-19/Morocco/6898/2020|EPI ISL 459976|B.1|Morocco|2020-03-16	0.0004033302	Africa
Africa|hCoV-19/Egypt/MASRI-016/2020|EPI ISL 482767|B.1|Egypt|2020-05-11	Africa|hCoV-19/Morocco/6898/2020|EPI ISL 459976|B.1|Morocco|2020-03-16	0.0003363662	Africa
Africa|hCoV-19/Egypt/MASRI-018/2020|EPI ISL 483036|A|Egypt|2020-05-10	Africa|hCoV-19/Morocco/6898/2020|EPI ISL 459976|B.1|Morocco|2020-03-16	0.0006433076	Africa
Africa|hCoV-19/Egypt/MASRI-020/2020|EPI ISL 483037|B.1|Egypt|2020-05-13	Africa|hCoV-19/Morocco/6898/2020|EPI ISL 459976|B.1|Morocco|2020-03-16	0.0004074844	Africa
Africa|hCoV-19/Egypt/MASRI-022/2020|EPI ISL 482768|B.1.255|Egypt|2020-05-13	Africa|hCoV-19/Morocco/6898/2020|EPI ISL 459976|B.1|Morocco|2020-03-16	0.0003366173	Africa
Africa|hCoV-19/Egypt/MASRI-023/2020|EPI ISL 482769|B.1|Egypt|2020-05-11	Africa|hCoV-19/Morocco/6898/2020|EPI ISL 459976|B.1|Morocco|2020-03-16	0.0001345573	Africa
Africa|hCoV-19/Egypt/MASRI-024/2020|EPI ISL 482770|B.1|Egypt|2020-05-11	Africa|hCoV-19/Morocco/6898/2020|EPI ISL 459976|B.1|Morocco|2020-03-16	0.0002016251	Africa
Africa|hCoV-19/Egypt/MASRI-025/2020|EPI ISL 482771|B.1|Egypt|2020-05-10	Africa|hCoV-19/Morocco/6898/2020|EPI ISL 459976|B.1|Morocco|2020-03-16	0.0003362338	Africa
Africa|hCoV-19/Egypt/MASRI-026/2020|EPI ISL 482772|B.1|Egypt|2020-05-10	Africa|hCoV-19/Morocco/6898/2020|EPI ISL 459976|B.1|Morocco|2020-03-16	0.0002688949	Africa
Africa|hCoV-19/Egypt/MASRI-027/2020|EPI ISL 482773|B.1.1.123|Egypt|2020-05-08	Africa|hCoV-19/Morocco/6898/2020|EPI ISL 459976|B.1|Morocco|2020-03-16	0.0003368306	Africa
Africa|hCoV-19/Egypt/MASRI-028/2020|EPI ISL 483038|B.1|Egypt|2020-05-13	Africa|hCoV-19/Morocco/6898/2020|EPI ISL 459976|B.1|Morocco|2020-03-16	0.0002688507	Africa
Africa|hCoV-19/Egypt/MASRI-029/2020|EPI ISL 482774|B.1|Egypt|2020-05-13	Africa|hCoV-19/Morocco/6898/2020|EPI ISL 459976|B.1|Morocco|2020-03-16	0.0002016319	Africa
Africa|hCoV-19/Egypt/MASRI-10/2020|EPI ISL 475752|B.1.255|Egypt|2020-05	Africa|hCoV-19/Morocco/6898/2020|EPI ISL 459976|B.1|Morocco|2020-03-16	0.0003025535	Africa
Africa|hCoV-19/Egypt/MASRI-11/2020|EPI ISL 475753|B.1.36|Egypt|2020-05	Africa|hCoV-19/Morocco/6898/2020|EPI ISL 459976|B.1|Morocco|2020-03-16	0.0004369455	Africa
Africa|hCoV-19/Egypt/MASRI-14/2020|EPI ISL 475749|B.1|Egypt|2020-05	Africa|hCoV-19/Morocco/6898/2020|EPI ISL 459976|B.1|Morocco|2020-03-16	0.0001680232	Africa
Africa|hCoV-19/Egypt/MASRI-15/2020|EPI ISL 475750|B.1.1|Egypt|2020-05	Africa|hCoV-19/Morocco/6898/2020|EPI ISL 459976|B.1|Morocco|2020-03-16	0.0005752078	Africa
Africa|hCoV-19/Egypt/MASRI-2/2020|EPI ISL 475745|B.1|Egypt|2020-05	Africa|hCoV-19/Morocco/6898/2020|EPI ISL 459976|B.1|Morocco|2020-03-16	0.0002016183	Africa
Africa|hCoV-19/Egypt/MASRI-3/2020|EPI ISL 475746|A|Egypt|2020-05	Africa|hCoV-19/Morocco/6898/2020|EPI ISL 459976|B.1|Morocco|2020-03-16	0.0005379020	Africa
Africa|hCoV-19/Egypt/MASRI-6/2020|EPI ISL 475747|B.1.255|Egypt|2020-05	Africa|hCoV-19/Morocco/6898/2020|EPI ISL 459976|B.1|Morocco|2020-03-16	0.0002016183	Africa
Africa|hCoV-19/Egypt/MASRI-9/2020|EPI ISL 475751|B.1.1.1|Egypt|2020-05	Africa|hCoV-19/Morocco/6898/2020|EPI ISL 459976|B.1|Morocco|2020-03-16	0.0006389970	Africa
Africa|hCoV-19/Egypt/NRC-01/2020|EPI ISL 430820|B.1|Egypt|2020-03-18	Africa|hCoV-19/Morocco/6898/2020|EPI ISL 459976|B.1|Morocco|2020-03-16	0.0001686943	Africa
Africa|hCoV-19/Egypt/NRC-03/2020|EPI ISL 430819|B.1.246|Egypt|2020-03-18	Africa|hCoV-19/Morocco/6898/2020|EPI ISL 459976|B.1|Morocco|2020-03-16	0.0002023000	Africa
Africa|hCoV-19/Gabon/ITM-K011/2020|EPI ISL 539573|A|Gabon|2020-03-22	Africa|hCoV-19/Morocco/6898/2020|EPI ISL 459976|B.1|Morocco|2020-03-16	0.0004706042	Africa
Africa|hCoV-19/Gabon/ITM-K023/2020|EPI ISL 539574|B.1.178|Gabon|2020-03-27	Africa|hCoV-19/Morocco/6898/2020|EPI ISL 459976|B.1|Morocco|2020-03-16	0.0002352419	Africa
Africa|hCoV-19/Gabon/ITM-K027/2020|EPI ISL 539575|A|Gabon|2020-03-27	Africa|hCoV-19/Morocco/6898/2020|EPI ISL 459976|B.1|Morocco|2020-03-16	0.0004705931	Africa
Africa|hCoV-19/Gabon/ITM-K028/2020|EPI ISL 539576|B.1.292|Gabon|2020-03-27	Africa|hCoV-19/Morocco/6898/2020|EPI ISL 459976|B.1|Morocco|2020-03-16	0.0001680119	Africa
Africa|hCoV-19/Gambia/0214/2020|EPI ISL 471158|B.1|Gambia|2020-03-29	Africa|hCoV-19/Morocco/6898/2020|EPI ISL 459976|B.1|Morocco|2020-03-16	0.0002693292	Africa
Africa|hCoV-19/Gambia/0268/2020|EPI ISL 471159|B.1.1|Gambia|2020-03-21	Africa|hCoV-19/Morocco/6898/2020|EPI ISL 459976|B.1|Morocco|2020-03-16	0.0002035951	Africa
Africa|hCoV-19/Gambia/0278/2020|EPI ISL 471160|B.1.1|Gambia|2020-03-20	Africa|hCoV-19/Morocco/6898/2020|EPI ISL 459976|B.1|Morocco|2020-03-16	0.0002038925	Africa
Africa|hCoV-19/Gambia/0528/2020|EPI ISL 471161|B.1.1.293|Gambia|2020-04-30	Africa|hCoV-19/Morocco/6898/2020|EPI ISL 459976|B.1|Morocco|2020-03-16	0.0003102351	Africa
Africa|hCoV-19/Gambia/0531/2020|EPI ISL 471162|B.1.1.293|Gambia|2020-04-30	Africa|hCoV-19/Morocco/6898/2020|EPI ISL 459976|B.1|Morocco|2020-03-16	0.0003102566	Africa
Africa|hCoV-19/Gambia/0536/2020|EPI ISL 471163|B.1.1.293|Gambia|2020-04-30	Africa|hCoV-19/Morocco/6898/2020|EPI ISL 459976|B.1|Morocco|2020-03-16	0.0003024996	Africa
Africa|hCoV-19/Gambia/0547/2020|EPI ISL 471164|B.1.1.293|Gambia|2020-04-30	Africa|hCoV-19/Morocco/6898/2020|EPI ISL 459976|B.1|Morocco|2020-03-16	0.0003029782	Africa
Africa|hCoV-19/Gambia/0548/2020|EPI ISL 471165|B.1.5|Gambia|2020-04-30	Africa|hCoV-19/Morocco/6898/2020|EPI ISL 459976|B.1|Morocco|2020-03-16	0.0001043373	Africa
Africa|hCoV-19/Gambia/1090/2020|EPI ISL 471166|B.1.1|Gambia|2020-05-04	Africa|hCoV-19/Morocco/6898/2020|EPI ISL 459976|B.1|Morocco|2020-03-16	0.0003388503	Africa
Africa|hCoV-19/Gambia/1094/2020|EPI ISL 471167|B.1.1.293|Gambia|2020-05-04	Africa|hCoV-19/Morocco/6898/2020|EPI ISL 459976|B.1|Morocco|2020-03-16	0.0003024996	Africa
Africa|hCoV-19/Gambia/1251/2020|EPI ISL 471168|B.1.1.293|Gambia|2020-05-07	Africa|hCoV-19/Morocco/6898/2020|EPI ISL 459976|B.1|Morocco|2020-03-16	0.0003102352	Africa
Africa|hCoV-19/Gambia/1264/2020|EPI ISL 471169|B.1.1|Gambia|2020-05-07	Africa|hCoV-19/Morocco/6898/2020|EPI ISL 459976|B.1|Morocco|2020-03-16	0.0002372209	Africa
Africa|hCoV-19/Gambia/1271/2020|EPI ISL 471170|B.1.1|Gambia|2020-05-07	Africa|hCoV-19/Morocco/6898/2020|EPI ISL 459976|B.1|Morocco|2020-03-16	0.0002035813	Africa
Africa|hCoV-19/Gambia/1277/2020|EPI ISL 471171|B.1.1.293|Gambia|2020-05-07	Africa|hCoV-19/Morocco/6898/2020|EPI ISL 459976|B.1|Morocco|2020-03-16	0.0003024996	Africa
Africa|hCoV-19/Gambia/3668/2020|EPI ISL 560992|B.1.5.12|Gambia|2020-07-30	Africa|hCoV-19/Morocco/6898/2020|EPI ISL 459976|B.1|Morocco|2020-03-16	0.0004063356	Africa
Africa|hCoV-19/Gambia/3670/2020|EPI ISL 560993|B.1.5.12|Gambia|2020-07-30	Africa|hCoV-19/Morocco/6898/2020|EPI ISL 459976|B.1|Morocco|2020-03-16	0.0004096642	Africa
Africa|hCoV-19/Gambia/3671/2020|EPI ISL 560994|B.1.1.293|Gambia|2020-07-30	Africa|hCoV-19/Morocco/6898/2020|EPI ISL 459976|B.1|Morocco|2020-03-16	0.0002708702	Africa
Africa|hCoV-19/Gambia/3673/2020|EPI ISL 560995|B.1.5|Gambia|2020-07-30	Africa|hCoV-19/Morocco/6898/2020|EPI ISL 459976|B.1|Morocco|2020-03-16	0.0002709214	Africa
Africa|hCoV-19/Gambia/3676/2020|EPI ISL 560996|B.1.5|Gambia|2020-07-30	Africa|hCoV-19/Morocco/6898/2020|EPI ISL 459976|B.1|Morocco|2020-03-16	0.0001723446	Africa
Africa|hCoV-19/Gambia/3678/2020|EPI ISL 560997|B.1.292|Gambia|2020-07-30	Africa|hCoV-19/Morocco/6898/2020|EPI ISL 459976|B.1|Morocco|2020-03-16	0.0002016251	Africa
Africa|hCoV-19/Gambia/3679/2020|EPI ISL 560998|B.1.5.12|Gambia|2020-07-30	Africa|hCoV-19/Morocco/6898/2020|EPI ISL 459976|B.1|Morocco|2020-03-16	0.0003414019	Africa
Africa|hCoV-19/Gambia/3680/2020|EPI ISL 560999|B.1.5|Gambia|2020-07-30	Africa|hCoV-19/Morocco/6898/2020|EPI ISL 459976|B.1|Morocco|2020-03-16	0.0001724100	Africa
Africa|hCoV-19/Gambia/3683/2020|EPI ISL 561000|B.1.292|Gambia|2020-07-30	Africa|hCoV-19/Morocco/6898/2020|EPI ISL 459976|B.1|Morocco|2020-03-16	0.0002352341	Africa
Africa|hCoV-19/Gambia/3703/2020|EPI ISL 561001|B.1.5.12|Gambia|2020-07-30	Africa|hCoV-19/Morocco/6898/2020|EPI ISL 459976|B.1|Morocco|2020-03-16	0.0003361062	Africa
Africa|hCoV-19/Gambia/3717/2020|EPI ISL 561002|B.1.5|Gambia|2020-07-30	Africa|hCoV-19/Morocco/6898/2020|EPI ISL 459976|B.1|Morocco|2020-03-16	0.0002048251	Africa
Africa|hCoV-19/Gambia/3724/2020|EPI ISL 561003|B.1.5.12|Gambia|2020-07-30	Africa|hCoV-19/Morocco/6898/2020|EPI ISL 459976|B.1|Morocco|2020-03-16	0.0002688507	Africa
Africa|hCoV-19/Gambia/3725/2020|EPI ISL 561004|B.1.1.293|Gambia|2020-07-30	Africa|hCoV-19/Morocco/6898/2020|EPI ISL 459976|B.1|Morocco|2020-03-16	0.0004370085	Africa
Africa|hCoV-19/Gambia/3728/2020|EPI ISL 561005|B.1.5|Gambia|2020-07-30	Africa|hCoV-19/Morocco/6898/2020|EPI ISL 459976|B.1|Morocco|2020-03-16	0.0001055474	Africa
Africa|hCoV-19/Gambia/3729/2020|EPI ISL 561006|B.1.5.12|Gambia|2020-07-30	Africa|hCoV-19/Morocco/6898/2020|EPI ISL 459976|B.1|Morocco|2020-03-16	0.0002688651	Africa
Africa|hCoV-19/Gambia/3732/2020|EPI ISL 561007|B.1.5|Gambia|2020-07-30	Africa|hCoV-19/Morocco/6898/2020|EPI ISL 459976|B.1|Morocco|2020-03-16	0.0002049720	Africa
Africa|hCoV-19/Gambia/3735/2020|EPI ISL 561008|B.1.5|Gambia|2020-07-30	Africa|hCoV-19/Morocco/6898/2020|EPI ISL 459976|B.1|Morocco|2020-03-16	0.0001378633	Africa
Africa|hCoV-19/Gambia/3737/2020|EPI ISL 561009|B.1.1.293|Gambia|2020-07-30	Africa|hCoV-19/Morocco/6898/2020|EPI ISL 459976|B.1|Morocco|2020-03-16	0.0003362791	Africa
Africa|hCoV-19/Gambia/3741/2020|EPI ISL 561010|B.1.5.12|Gambia|2020-07-30	Africa|hCoV-19/Morocco/6898/2020|EPI ISL 459976|B.1|Morocco|2020-03-16	0.0002730833	Africa
Africa|hCoV-19/Gambia/3743/2020|EPI ISL 561011|B.1.5.12|Gambia|2020-07-30	Africa|hCoV-19/Morocco/6898/2020|EPI ISL 459976|B.1|Morocco|2020-03-16	0.0004033587	Africa
Africa|hCoV-19/Gambia/3749/2020|EPI ISL 561012|B.1.5.12|Gambia|2020-07-30	Africa|hCoV-19/Morocco/6898/2020|EPI ISL 459976|B.1|Morocco|2020-03-16	0.0003360949	Africa
Africa|hCoV-19/Gambia/3761/2020|EPI ISL 561013|B.1.5.12|Gambia|2020-07-30	Africa|hCoV-19/Morocco/6898/2020|EPI ISL 459976|B.1|Morocco|2020-03-16	0.0002688416	Africa
Africa|hCoV-19/Gambia/3772/2020|EPI ISL 561025|B.1.5|Gambia|2020-07-30	Africa|hCoV-19/Morocco/6898/2020|EPI ISL 459976|B.1|Morocco|2020-03-16	0.0001742361	Africa
Africa|hCoV-19/Gambia/GC19-015/2020|EPI ISL 428855|B.1.1.8|Gambia|2020-03-17	Africa|hCoV-19/Morocco/6898/2020|EPI ISL 459976|B.1|Morocco|2020-03-16	0.0003024865	Africa
Africa|hCoV-19/Gambia/GC19-026/2020|EPI ISL 428856|B.6|Gambia|2020-03-21	Africa|hCoV-19/Morocco/6898/2020|EPI ISL 459976|B.1|Morocco|2020-03-16	0.0004369689	Africa
Africa|hCoV-19/Gambia/GC19-029/2020|EPI ISL 428857|B.1|Gambia|2020-04-20	Africa|hCoV-19/Morocco/6898/2020|EPI ISL 459976|B.1|Morocco|2020-03-16	0.0001008074	Africa
Africa|hCoV-19/Gambia/GC19-0479/2020|EPI ISL 561015|B.1.1.293|Gambia|2020-04-29	Africa|hCoV-19/Morocco/6898/2020|EPI ISL 459976|B.1|Morocco|2020-03-16	0.0003161953	Africa
Africa|hCoV-19/Gambia/GC19-0544/2020|EPI ISL 561016|B.1.5|Gambia|2020-05-01	Africa|hCoV-19/Morocco/6898/2020|EPI ISL 459976|B.1|Morocco|2020-03-16	0.0001398864	Africa
Africa|hCoV-19/Gambia/GC19-1385/2020|EPI ISL 561018|B.1.5|Gambia|2020-05-12	Africa|hCoV-19/Morocco/6898/2020|EPI ISL 459976|B.1|Morocco|2020-03-16	0.0001414142	Africa
Africa|hCoV-19/Gambia/GC19-1503/2020|EPI ISL 561021|B.1.1|Gambia|2020-05-14	Africa|hCoV-19/Morocco/6898/2020|EPI ISL 459976|B.1|Morocco|2020-03-16	0.0003697361	Africa
Africa|hCoV-19/Gambia/GC19-1527/2020|EPI ISL 561022|B.1.1.293|Gambia|2020-05-16	Africa|hCoV-19/Morocco/6898/2020|EPI ISL 459976|B.1|Morocco|2020-03-16	0.0003025301	Africa
Africa|hCoV-19/Gambia/GC19-1533/2020|EPI ISL 561023|B.1.1.264|Gambia|2020-05-16	Africa|hCoV-19/Morocco/6898/2020|EPI ISL 459976|B.1|Morocco|2020-03-16	0.0003134762	Africa
Africa|hCoV-19/Gambia/GC19-1572/2020|EPI ISL 561014|B.1.1|Gambia|2020-05-20	Africa|hCoV-19/Morocco/6898/2020|EPI ISL 459976|B.1|Morocco|2020-03-16	0.0002789701	Africa
Africa|hCoV-19/Gambia/GC19-1575/2020|EPI ISL 561026|B.1.1|Gambia|2020-05-20	Africa|hCoV-19/Morocco/6898/2020|EPI ISL 459976|B.1|Morocco|2020-03-16	0.0002429162	Africa
Africa|hCoV-19/Gambia/GC19-1606/2020|EPI ISL 561027|B.1.1|Gambia|2020-05-20	Africa|hCoV-19/Morocco/6898/2020|EPI ISL 459976|B.1|Morocco|2020-03-16	0.0003134866	Africa
Africa|hCoV-19/Gambia/GC19-1706/2020|EPI ISL 561028|B.1.5|Gambia|2020-05-22	Africa|hCoV-19/Morocco/6898/2020|EPI ISL 459976|B.1|Morocco|2020-03-16	0.0001399645	Africa
Africa|hCoV-19/Gambia/GC19-1814/2020|EPI ISL 561032|B.1.5|Gambia|2020-05-28	Africa|hCoV-19/Morocco/6898/2020|EPI ISL 459976|B.1|Morocco|2020-03-16	0.0001413641	Africa
Africa|hCoV-19/Gambia/GC19-1818/2020|EPI ISL 561034|B.1.1|Gambia|2020-05-28	Africa|hCoV-19/Morocco/6898/2020|EPI ISL 459976|B.1|Morocco|2020-03-16	0.0003697607	Africa
Africa|hCoV-19/Gambia/GC19-1983/2020|EPI ISL 561038|B.1.1|Gambia|2020-06-07	Africa|hCoV-19/Morocco/6898/2020|EPI ISL 459976|B.1|Morocco|2020-03-16	0.0003697491	Africa
Africa|hCoV-19/Gambia/GC19-2197/2020|EPI ISL 561040|B.1.292|Gambia|2020-06-26	Africa|hCoV-19/Morocco/6898/2020|EPI ISL 459976|B.1|Morocco|2020-03-16	0.0002032572	Africa
Africa|hCoV-19/Gambia/GC19-2427/2020|EPI ISL 561105|B.1.1.293|Gambia|2020-07-21	Africa|hCoV-19/Morocco/6898/2020|EPI ISL 459976|B.1|Morocco|2020-03-16	0.0003025433	Africa
Africa|hCoV-19/Gambia/GC19-2443/2020|EPI ISL 561106|B.1.5|Gambia|2020-07-21	Africa|hCoV-19/Morocco/6898/2020|EPI ISL 459976|B.1|Morocco|2020-03-16	0.0001060547	Africa
Africa|hCoV-19/Gambia/GC19-2450/2020|EPI ISL 561107|B.1.5.12|Gambia|2020-07-21	Africa|hCoV-19/Morocco/6898/2020|EPI ISL 459976|B.1|Morocco|2020-03-16	0.0003361107	Africa
Africa|hCoV-19/Gambia/GC19-2459/2020|EPI ISL 561108|B.1.1.293|Gambia|2020-07-21	Africa|hCoV-19/Morocco/6898/2020|EPI ISL 459976|B.1|Morocco|2020-03-16	0.0002710785	Africa
Africa|hCoV-19/Gambia/GC19-2469/2020|EPI ISL 561109|B.1.5|Gambia|2020-07-21	Africa|hCoV-19/Morocco/6898/2020|EPI ISL 459976|B.1|Morocco|2020-03-16	0.0001378776	Africa
Africa|hCoV-19/Gambia/GC19-2473/2020|EPI ISL 561110|B.1.5.12|Gambia|2020-07-21	Africa|hCoV-19/Morocco/6898/2020|EPI ISL 459976|B.1|Morocco|2020-03-16	0.0003697454	Africa
Africa|hCoV-19/Gambia/GC19-2498/2020|EPI ISL 561111|B.1.292|Gambia|2020-07-21	Africa|hCoV-19/Morocco/6898/2020|EPI ISL 459976|B.1|Morocco|2020-03-16	0.0002352261	Africa
Africa|hCoV-19/Gambia/GC19-2525/2020|EPI ISL 561113|B.1.1.293|Gambia|2020-07-21	Africa|hCoV-19/Morocco/6898/2020|EPI ISL 459976|B.1|Morocco|2020-03-16	0.0003697454	Africa
Africa|hCoV-19/Gambia/GC19-2526/2020|EPI ISL 561114|B.1.5.12|Gambia|2020-07-21	Africa|hCoV-19/Morocco/6898/2020|EPI ISL 459976|B.1|Morocco|2020-03-16	0.0003697528	Africa
Africa|hCoV-19/Gambia/GC19-2629/2020|EPI ISL 561123|B.1.5.12|Gambia|2020-07-21	Africa|hCoV-19/Morocco/6898/2020|EPI ISL 459976|B.1|Morocco|2020-03-16	0.0003388436	Africa
Africa|hCoV-19/Gambia/GC19-2632/2020|EPI ISL 561124|B.1.5.12|Gambia|2020-07-21	Africa|hCoV-19/Morocco/6898/2020|EPI ISL 459976|B.1|Morocco|2020-03-16	0.0003385912	Africa
Africa|hCoV-19/Gambia/GC19-2638/2020|EPI ISL 561126|B.1.5.12|Gambia|2020-07-21	Africa|hCoV-19/Morocco/6898/2020|EPI ISL 459976|B.1|Morocco|2020-03-16	0.0002775034	Africa
Africa|hCoV-19/Gambia/GC19-2652/2020|EPI ISL 561128|B.1.5.12|Gambia|2020-07-21	Africa|hCoV-19/Morocco/6898/2020|EPI ISL 459976|B.1|Morocco|2020-03-16	0.0002353684	Africa
Africa|hCoV-19/Gambia/GC19-2654/2020|EPI ISL 561130|B.1.292|Gambia|2020-07-21	Africa|hCoV-19/Morocco/6898/2020|EPI ISL 459976|B.1|Morocco|2020-03-16	0.0002688624	Africa
Africa|hCoV-19/Gambia/GC19-2663/2020|EPI ISL 561133|B.1.1.293|Gambia|2020-07-21	Africa|hCoV-19/Morocco/6898/2020|EPI ISL 459976|B.1|Morocco|2020-03-16	0.0004033668	Africa
Africa|hCoV-19/Gambia/GC19-2707/2020|EPI ISL 561134|B.1.1.293|Gambia|2020-07-21	Africa|hCoV-19/Morocco/6898/2020|EPI ISL 459976|B.1|Morocco|2020-03-16	0.0003386095	Africa
Africa|hCoV-19/Gambia/GC19-2711/2020|EPI ISL 561135|B.1.5.12|Gambia|2020-07-21	Africa|hCoV-19/Morocco/6898/2020|EPI ISL 459976|B.1|Morocco|2020-03-16	0.0003024661	Africa
Africa|hCoV-19/Gambia/GC19-2730/2020|EPI ISL 561136|B.1.5.12|Gambia|2020-07-21	Africa|hCoV-19/Morocco/6898/2020|EPI ISL 459976|B.1|Morocco|2020-03-16	0.0004402324	Africa
Africa|hCoV-19/Gambia/GC19-2731/2020|EPI ISL 561137|B.1.1.293|Gambia|2020-07-21	Africa|hCoV-19/Morocco/6898/2020|EPI ISL 459976|B.1|Morocco|2020-03-16	0.0003697702	Africa
Africa|hCoV-19/Gambia/GC19-2828/2020|EPI ISL 561150|B.1.361|Gambia|2020-07-24	Africa|hCoV-19/Morocco/6898/2020|EPI ISL 459976|B.1|Morocco|2020-03-16	0.0002352522	Africa
Africa|hCoV-19/Gambia/GC19-2842/2020|EPI ISL 561151|B.1.1|Gambia|2020-07-24	Africa|hCoV-19/Morocco/6898/2020|EPI ISL 459976|B.1|Morocco|2020-03-16	0.0004370232	Africa
Africa|hCoV-19/Gambia/GC19-2898/2020|EPI ISL 561153|B.1.5.12|Gambia|2020-07-24	Africa|hCoV-19/Morocco/6898/2020|EPI ISL 459976|B.1|Morocco|2020-03-16	0.0003024864	Africa
Africa|hCoV-19/Gambia/GC19-2904/2020|EPI ISL 561154|B.1.1|Gambia|2020-07-24	Africa|hCoV-19/Morocco/6898/2020|EPI ISL 459976|B.1|Morocco|2020-03-16	0.0004370085	Africa
Africa|hCoV-19/Gambia/GC19-2947/2020|EPI ISL 561155|B.1.5.12|Gambia|2020-07-24	Africa|hCoV-19/Morocco/6898/2020|EPI ISL 459976|B.1|Morocco|2020-03-16	0.0003360949	Africa
Africa|hCoV-19/Gambia/GC19-2973/2020|EPI ISL 561156|B.1.1.293|Gambia|2020-07-24	Africa|hCoV-19/Morocco/6898/2020|EPI ISL 459976|B.1|Morocco|2020-03-16	0.0003361175	Africa
Africa|hCoV-19/Gambia/GC19-2977/2020|EPI ISL 561157|B.1.1.293|Gambia|2020-07-24	Africa|hCoV-19/Morocco/6898/2020|EPI ISL 459976|B.1|Morocco|2020-03-16	0.0003361288	Africa
Africa|hCoV-19/Gambia/GC19-2985/2020|EPI ISL 561158|B.1.5.12|Gambia|2020-07-24	Africa|hCoV-19/Morocco/6898/2020|EPI ISL 459976|B.1|Morocco|2020-03-16	0.0002352419	Africa
Africa|hCoV-19/Gambia/GC19-2991/2020|EPI ISL 561159|B.1.1|Gambia|2020-07-24	Africa|hCoV-19/Morocco/6898/2020|EPI ISL 459976|B.1|Morocco|2020-03-16	0.0003025331	Africa
Africa|hCoV-19/Gambia/GC19-3064/2020|EPI ISL 561160|B.1.1|Gambia|2020-07-25	Africa|hCoV-19/Morocco/6898/2020|EPI ISL 459976|B.1|Morocco|2020-03-16	0.0004370379	Africa
Africa|hCoV-19/Gambia/GC19-3065/2020|EPI ISL 561161|B.1.5.12|Gambia|2020-07-25	Africa|hCoV-19/Morocco/6898/2020|EPI ISL 459976|B.1|Morocco|2020-03-16	0.0003760260	Africa
Africa|hCoV-19/Gambia/GC19-3081/2020|EPI ISL 561162|B.1.1|Gambia|2020-07-25	Africa|hCoV-19/Morocco/6898/2020|EPI ISL 459976|B.1|Morocco|2020-03-16	0.0004370231	Africa
Africa|hCoV-19/Gambia/GC19-3085/2020|EPI ISL 561163|B.1.1.293|Gambia|2020-07-25	Africa|hCoV-19/Morocco/6898/2020|EPI ISL 459976|B.1|Morocco|2020-03-16	0.0002709004	Africa
Africa|hCoV-19/Gambia/GC19-3087/2020|EPI ISL 561041|B.1.292|Gambia|2020-07-25	Africa|hCoV-19/Morocco/6898/2020|EPI ISL 459976|B.1|Morocco|2020-03-16	0.0002688353	Africa
Africa|hCoV-19/Gambia/GC19-3099/2020|EPI ISL 561164|B.1.1.242|Gambia|2020-07-25	Africa|hCoV-19/Morocco/6898/2020|EPI ISL 459976|B.1|Morocco|2020-03-16	0.0004033723	Africa
Africa|hCoV-19/Gambia/GC19-3110/2020|EPI ISL 561165|B.1.1.293|Gambia|2020-07-25	Africa|hCoV-19/Morocco/6898/2020|EPI ISL 459976|B.1|Morocco|2020-03-16	0.0003697491	Africa
Africa|hCoV-19/Gambia/GC19-3112/2020|EPI ISL 561166|B.1|Gambia|2020-07-25	Africa|hCoV-19/Morocco/6898/2020|EPI ISL 459976|B.1|Morocco|2020-03-16	0.0004033357	Africa
Africa|hCoV-19/Gambia/GC19-3113/2020|EPI ISL 561167|B.1.1.293|Gambia|2020-07-25	Africa|hCoV-19/Morocco/6898/2020|EPI ISL 459976|B.1|Morocco|2020-03-16	0.0003361175	Africa
Africa|hCoV-19/Gambia/GC19-3114/2020|EPI ISL 561168|B.1.1|Gambia|2020-07-25	Africa|hCoV-19/Morocco/6898/2020|EPI ISL 459976|B.1|Morocco|2020-03-16	0.0004370085	Africa
Africa|hCoV-19/Gambia/GC19-3135/2020|EPI ISL 561169|B.1.5.12|Gambia|2020-07-27	Africa|hCoV-19/Morocco/6898/2020|EPI ISL 459976|B.1|Morocco|2020-03-16	0.0002369937	Africa
Africa|hCoV-19/Gambia/GC19-3140/2020|EPI ISL 561042|B.1.5.12|Gambia|2020-07-27	Africa|hCoV-19/Morocco/6898/2020|EPI ISL 459976|B.1|Morocco|2020-03-16	0.0004033843	Africa
Africa|hCoV-19/Gambia/GC19-3145/2020|EPI ISL 561170|B.1.1|Gambia|2020-07-27	Africa|hCoV-19/Morocco/6898/2020|EPI ISL 459976|B.1|Morocco|2020-03-16	0.0004370232	Africa
Africa|hCoV-19/Gambia/GC19-3146/2020|EPI ISL 561171|B.1.5.12|Gambia|2020-07-27	Africa|hCoV-19/Morocco/6898/2020|EPI ISL 459976|B.1|Morocco|2020-03-16	0.0002370684	Africa
Africa|hCoV-19/Gambia/GC19-3165/2020|EPI ISL 561043|B.1.1.293|Gambia|2020-07-27	Africa|hCoV-19/Morocco/6898/2020|EPI ISL 459976|B.1|Morocco|2020-03-16	0.0003361175	Africa
Africa|hCoV-19/Gambia/GC19-3166/2020|EPI ISL 561044|B.1.5.12|Gambia|2020-07-27	Africa|hCoV-19/Morocco/6898/2020|EPI ISL 459976|B.1|Morocco|2020-03-16	0.0002369857	Africa
Africa|hCoV-19/Gambia/GC19-3189/2020|EPI ISL 561045|B.1.5|Gambia|2020-07-27	Africa|hCoV-19/Morocco/6898/2020|EPI ISL 459976|B.1|Morocco|2020-03-16	0.0001709384	Africa
Africa|hCoV-19/Gambia/GC19-3192/2020|EPI ISL 561046|B.1.5|Gambia|2020-07-27	Africa|hCoV-19/Morocco/6898/2020|EPI ISL 459976|B.1|Morocco|2020-03-16	0.0002031807	Africa
Africa|hCoV-19/Gambia/GC19-3193/2020|EPI ISL 561047|B.1.5.12|Gambia|2020-07-27	Africa|hCoV-19/Morocco/6898/2020|EPI ISL 459976|B.1|Morocco|2020-03-16	0.0002369777	Africa
Africa|hCoV-19/Gambia/GC19-3208/2020|EPI ISL 561048|B.1.5.12|Gambia|2020-07-27	Africa|hCoV-19/Morocco/6898/2020|EPI ISL 459976|B.1|Morocco|2020-03-16	0.0003047496	Africa
Africa|hCoV-19/Gambia/GC19-3209/2020|EPI ISL 561049|B.1.5.12|Gambia|2020-07-27	Africa|hCoV-19/Morocco/6898/2020|EPI ISL 459976|B.1|Morocco|2020-03-16	0.0001692784	Africa
Africa|hCoV-19/Gambia/GC19-3210/2020|EPI ISL 561050|B.1.5.12|Gambia|2020-07-27	Africa|hCoV-19/Morocco/6898/2020|EPI ISL 459976|B.1|Morocco|2020-03-16	0.0001734323	Africa
Africa|hCoV-19/Gambia/GC19-3214/2020|EPI ISL 561051|B.1.1.293|Gambia|2020-07-27	Africa|hCoV-19/Morocco/6898/2020|EPI ISL 459976|B.1|Morocco|2020-03-16	0.0002370329	Africa
Africa|hCoV-19/Gambia/GC19-3219/2020|EPI ISL 561052|B.1.5.12|Gambia|2020-07-27	Africa|hCoV-19/Morocco/6898/2020|EPI ISL 459976|B.1|Morocco|2020-03-16	0.0002352735	Africa
Africa|hCoV-19/Gambia/GC19-3246/2020|EPI ISL 561053|B.1.5.12|Gambia|2020-07-27	Africa|hCoV-19/Morocco/6898/2020|EPI ISL 459976|B.1|Morocco|2020-03-16	0.0002370065	Africa
Africa|hCoV-19/Gambia/GC19-3255/2020|EPI ISL 561054|B.1.177|Gambia|2020-07-27	Africa|hCoV-19/Morocco/6898/2020|EPI ISL 459976|B.1|Morocco|2020-03-16	0.0001693105	Africa
Africa|hCoV-19/Gambia/GC19-3266/2020|EPI ISL 561055|B.1.5|Gambia|2020-07-27	Africa|hCoV-19/Morocco/6898/2020|EPI ISL 459976|B.1|Morocco|2020-03-16	0.0001354319	Africa
Africa|hCoV-19/Gambia/GC19-3267/2020|EPI ISL 561056|B.1.5.12|Gambia|2020-07-27	Africa|hCoV-19/Morocco/6898/2020|EPI ISL 459976|B.1|Morocco|2020-03-16	0.0001692875	Africa
Africa|hCoV-19/Gambia/GC19-3278/2020|EPI ISL 561058|B.1.5.12|Gambia|2020-07-27	Africa|hCoV-19/Morocco/6898/2020|EPI ISL 459976|B.1|Morocco|2020-03-16	0.0002031217	Africa
Africa|hCoV-19/Gambia/GC19-3301/2020|EPI ISL 561059|B.1.5.12|Gambia|2020-07-27	Africa|hCoV-19/Morocco/6898/2020|EPI ISL 459976|B.1|Morocco|2020-03-16	0.0002031423	Africa
Africa|hCoV-19/Gambia/GC19-3317/2020|EPI ISL 561060|B.1.5|Gambia|2020-07-27	Africa|hCoV-19/Morocco/6898/2020|EPI ISL 459976|B.1|Morocco|2020-03-16	0.0002017016	Africa
Africa|hCoV-19/Gambia/GC19-3323/2020|EPI ISL 561061|B.1.5|Gambia|2020-07-27	Africa|hCoV-19/Morocco/6898/2020|EPI ISL 459976|B.1|Morocco|2020-03-16	0.0001693179	Africa
Africa|hCoV-19/Gambia/GC19-3358/2020|EPI ISL 561062|B.1.1.293|Gambia|2020-07-27	Africa|hCoV-19/Morocco/6898/2020|EPI ISL 459976|B.1|Morocco|2020-03-16	0.0004370085	Africa
Africa|hCoV-19/Gambia/GC19-3365/2020|EPI ISL 561063|B.1.5.12|Gambia|2020-07-27	Africa|hCoV-19/Morocco/6898/2020|EPI ISL 459976|B.1|Morocco|2020-03-16	0.0002708674	Africa
Africa|hCoV-19/Gambia/GC19-3373/2020|EPI ISL 561064|B.1.5|Gambia|2020-07-27	Africa|hCoV-19/Morocco/6898/2020|EPI ISL 459976|B.1|Morocco|2020-03-16	0.0001015674	Africa
Africa|hCoV-19/Gambia/GC19-3374/2020|EPI ISL 561065|B.1.5.12|Gambia|2020-07-27	Africa|hCoV-19/Morocco/6898/2020|EPI ISL 459976|B.1|Morocco|2020-03-16	0.0002369857	Africa
Africa|hCoV-19/Gambia/GC19-3375/2020|EPI ISL 561066|B.1.5.12|Gambia|2020-07-27	Africa|hCoV-19/Morocco/6898/2020|EPI ISL 459976|B.1|Morocco|2020-03-16	0.0002031217	Africa
Africa|hCoV-19/Gambia/GC19-3380/2020|EPI ISL 561067|B.1.5.12|Gambia|2020-07-27	Africa|hCoV-19/Morocco/6898/2020|EPI ISL 459976|B.1|Morocco|2020-03-16	0.0002370018	Africa
Africa|hCoV-19/Gambia/GC19-3381/2020|EPI ISL 561068|B.1.5.12|Gambia|2020-07-27	Africa|hCoV-19/Morocco/6898/2020|EPI ISL 459976|B.1|Morocco|2020-03-16	0.0004033492	Africa
Africa|hCoV-19/Gambia/GC19-3396/2020|EPI ISL 561069|B.1.5.12|Gambia|2020-07-27	Africa|hCoV-19/Morocco/6898/2020|EPI ISL 459976|B.1|Morocco|2020-03-16	0.0003697293	Africa
Africa|hCoV-19/Gambia/GC19-3398/2020|EPI ISL 561070|B.1.1.242|Gambia|2020-07-27	Africa|hCoV-19/Morocco/6898/2020|EPI ISL 459976|B.1|Morocco|2020-03-16	0.0005042509	Africa
Africa|hCoV-19/Gambia/GC19-3399/2020|EPI ISL 561172|B.1.5|Gambia|2020-07-27	Africa|hCoV-19/Morocco/6898/2020|EPI ISL 459976|B.1|Morocco|2020-03-16	0.0002353043	Africa
Africa|hCoV-19/Gambia/GC19-3400/2020|EPI ISL 561173|B.1.5|Gambia|2020-07-27	Africa|hCoV-19/Morocco/6898/2020|EPI ISL 459976|B.1|Morocco|2020-03-16	0.0002352759	Africa
Africa|hCoV-19/Gambia/GC19-3407/2020|EPI ISL 561174|B.1.1.242|Gambia|2020-07-27	Africa|hCoV-19/Morocco/6898/2020|EPI ISL 459976|B.1|Morocco|2020-03-16	0.0002689049	Africa
Africa|hCoV-19/Gambia/GC19-3411/2020|EPI ISL 561175|B.1.5.12|Gambia|2020-07-27	Africa|hCoV-19/Morocco/6898/2020|EPI ISL 459976|B.1|Morocco|2020-03-16	0.0003072911	Africa
Africa|hCoV-19/Gambia/GC19-3418/2020|EPI ISL 561176|B.1.1.242|Gambia|2020-07-27	Africa|hCoV-19/Morocco/6898/2020|EPI ISL 459976|B.1|Morocco|2020-03-16	0.0003361254	Africa
Africa|hCoV-19/Gambia/GC19-3429/2020|EPI ISL 561178|B.1.5.12|Gambia|2020-07-27	Africa|hCoV-19/Morocco/6898/2020|EPI ISL 459976|B.1|Morocco|2020-03-16	0.0002352419	Africa
Africa|hCoV-19/Gambia/GC19-3432/2020|EPI ISL 561179|B.1.5.12|Gambia|2020-07-27	Africa|hCoV-19/Morocco/6898/2020|EPI ISL 459976|B.1|Morocco|2020-03-16	0.0004063933	Africa
Africa|hCoV-19/Gambia/GC19-3438/2020|EPI ISL 561180|B.1.5.12|Gambia|2020-07-27	Africa|hCoV-19/Morocco/6898/2020|EPI ISL 459976|B.1|Morocco|2020-03-16	0.0003697504	Africa
Africa|hCoV-19/Gambia/GC19-3445/2020|EPI ISL 561181|B.1.5.12|Gambia|2020-07-27	Africa|hCoV-19/Morocco/6898/2020|EPI ISL 459976|B.1|Morocco|2020-03-16	0.0004369705	Africa
Africa|hCoV-19/Gambia/GC19-3448/2020|EPI ISL 561183|B.1.5|Gambia|2020-07-27	Africa|hCoV-19/Morocco/6898/2020|EPI ISL 459976|B.1|Morocco|2020-03-16	0.0001709209	Africa
Africa|hCoV-19/Gambia/GC19-3497/2020|EPI ISL 561184|B.1.5.12|Gambia|2020-07-27	Africa|hCoV-19/Morocco/6898/2020|EPI ISL 459976|B.1|Morocco|2020-03-16	0.0003697045	Africa
Africa|hCoV-19/Gambia/GC19-3503/2020|EPI ISL 561186|B.1.5.12|Gambia|2020-07-27	Africa|hCoV-19/Morocco/6898/2020|EPI ISL 459976|B.1|Morocco|2020-03-16	0.0002730861	Africa
Africa|hCoV-19/Gambia/GC19-3504/2020|EPI ISL 561187|B.1.5.12|Gambia|2020-07-27	Africa|hCoV-19/Morocco/6898/2020|EPI ISL 459976|B.1|Morocco|2020-03-16	0.0003386027	Africa
Africa|hCoV-19/Gambia/GC19-3505/2020|EPI ISL 561188|B.1.5.12|Gambia|2020-07-27	Africa|hCoV-19/Morocco/6898/2020|EPI ISL 459976|B.1|Morocco|2020-03-16	0.0003024905	Africa
Africa|hCoV-19/Gambia/GC19-3529/2020|EPI ISL 561191|B.1.5.12|Gambia|2020-07-27	Africa|hCoV-19/Morocco/6898/2020|EPI ISL 459976|B.1|Morocco|2020-03-16	0.0003697380	Africa
Africa|hCoV-19/Gambia/GC19-3530/2020|EPI ISL 561192|B.1.5.12|Gambia|2020-07-27	Africa|hCoV-19/Morocco/6898/2020|EPI ISL 459976|B.1|Morocco|2020-03-16	0.0002412899	Africa
Africa|hCoV-19/Gambia/GC19-3533/2020|EPI ISL 561193|B.1.1.293|Gambia|2020-07-27	Africa|hCoV-19/Morocco/6898/2020|EPI ISL 459976|B.1|Morocco|2020-03-16	0.0003697827	Africa
Africa|hCoV-19/Gambia/GC19-3535/2020|EPI ISL 561194|B.1.1.242|Gambia|2020-07-27	Africa|hCoV-19/Morocco/6898/2020|EPI ISL 459976|B.1|Morocco|2020-03-16	0.0004370145	Africa
Africa|hCoV-19/Gambia/GC19-3550/2020|EPI ISL 561195|B.1.5.12|Gambia|2020-07-27	Africa|hCoV-19/Morocco/6898/2020|EPI ISL 459976|B.1|Morocco|2020-03-16	0.0003361141	Africa
Africa|hCoV-19/Gambia/GC19-3565/2020|EPI ISL 561196|B.1.5.12|Gambia|2020-07-27	Africa|hCoV-19/Morocco/6898/2020|EPI ISL 459976|B.1|Morocco|2020-03-16	0.0002688534	Africa
Africa|hCoV-19/Gambia/GC19-3578/2020|EPI ISL 561197|B.1.5.12|Gambia|2020-07-27	Africa|hCoV-19/Morocco/6898/2020|EPI ISL 459976|B.1|Morocco|2020-03-16	0.0003026085	Africa
Africa|hCoV-19/Gambia/GC19-3629/2020|EPI ISL 561199|B.1.5.12|Gambia|2020-07-27	Africa|hCoV-19/Morocco/6898/2020|EPI ISL 459976|B.1|Morocco|2020-03-16	0.0004033668	Africa
Africa|hCoV-19/Gambia/GC19-3656/2020|EPI ISL 561201|B.1.5.12|Gambia|2020-07-27	Africa|hCoV-19/Morocco/6898/2020|EPI ISL 459976|B.1|Morocco|2020-03-16	0.0003024966	Africa
Africa|hCoV-19/Gambia/GC19-3659/2020|EPI ISL 561202|B.1.1|Gambia|2020-07-27	Africa|hCoV-19/Morocco/6898/2020|EPI ISL 459976|B.1|Morocco|2020-03-16	0.0003025260	Africa
Africa|hCoV-19/Gambia/GC19-3666/2020|EPI ISL 561204|B.1.5.12|Gambia|2020-07-27	Africa|hCoV-19/Morocco/6898/2020|EPI ISL 459976|B.1|Morocco|2020-03-16	0.0003727482	Africa
Africa|hCoV-19/Gambia/GC19-3769/2020|EPI ISL 561072|B.1.292|Gambia|2020-07-27	Africa|hCoV-19/Morocco/6898/2020|EPI ISL 459976|B.1|Morocco|2020-03-16	0.0002389128	Africa
Africa|hCoV-19/Gambia/GC19-3773/2020|EPI ISL 561073|B.1.5.12|Gambia|2020-07-27	Africa|hCoV-19/Morocco/6898/2020|EPI ISL 459976|B.1|Morocco|2020-03-16	0.0003697293	Africa
Africa|hCoV-19/Gambia/GC19-3774/2020|EPI ISL 561074|B.1.5.12|Gambia|2020-07-27	Africa|hCoV-19/Morocco/6898/2020|EPI ISL 459976|B.1|Morocco|2020-03-16	0.0003361108	Africa
Africa|hCoV-19/Gambia/GC19-3794/2020|EPI ISL 561078|B.1.5.12|Gambia|2020-07-27	Africa|hCoV-19/Morocco/6898/2020|EPI ISL 459976|B.1|Morocco|2020-03-16	0.0003413647	Africa
Africa|hCoV-19/Gambia/GC19-3796/2020|EPI ISL 561079|B.1.5.12|Gambia|2020-07-27	Africa|hCoV-19/Morocco/6898/2020|EPI ISL 459976|B.1|Morocco|2020-03-16	0.0003697118	Africa
Africa|hCoV-19/Gambia/GC19-3798/2020|EPI ISL 561080|B.1.1.242|Gambia|2020-07-27	Africa|hCoV-19/Morocco/6898/2020|EPI ISL 459976|B.1|Morocco|2020-03-16	0.0004752200	Africa
Africa|hCoV-19/Gambia/GC19-3799/2020|EPI ISL 561081|B.1.1.242|Gambia|2020-07-27	Africa|hCoV-19/Morocco/6898/2020|EPI ISL 459976|B.1|Morocco|2020-03-16	0.0004706043	Africa
Africa|hCoV-19/Gambia/GC19-3802/2020|EPI ISL 561082|B.1.5.12|Gambia|2020-07-27	Africa|hCoV-19/Morocco/6898/2020|EPI ISL 459976|B.1|Morocco|2020-03-16	0.0004033437	Africa
Africa|hCoV-19/Gambia/GC19-3805/2020|EPI ISL 561083|B.1.5.12|Gambia|2020-07-27	Africa|hCoV-19/Morocco/6898/2020|EPI ISL 459976|B.1|Morocco|2020-03-16	0.0003697206	Africa
Africa|hCoV-19/Gambia/GC19-3806/2020|EPI ISL 561084|B.1.1.293|Gambia|2020-07-27	Africa|hCoV-19/Morocco/6898/2020|EPI ISL 459976|B.1|Morocco|2020-03-16	0.0003697528	Africa
Africa|hCoV-19/Gambia/GC19-3807/2020|EPI ISL 561085|B.1.1.293|Gambia|2020-07-27	Africa|hCoV-19/Morocco/6898/2020|EPI ISL 459976|B.1|Morocco|2020-03-16	0.0004034060	Africa
Africa|hCoV-19/Gambia/GC19-3812/2020|EPI ISL 561086|B.1.1.293|Gambia|2020-07-27	Africa|hCoV-19/Morocco/6898/2020|EPI ISL 459976|B.1|Morocco|2020-03-16	0.0004379298	Africa
Africa|hCoV-19/Gambia/GC19-3813/2020|EPI ISL 561087|B.1.1.293|Gambia|2020-07-27	Africa|hCoV-19/Morocco/6898/2020|EPI ISL 459976|B.1|Morocco|2020-03-16	0.0004033924	Africa
Africa|hCoV-19/Gambia/GC19-3814/2020|EPI ISL 561088|B.1|Gambia|2020-07-27	Africa|hCoV-19/Morocco/6898/2020|EPI ISL 459976|B.1|Morocco|2020-03-16	0.0004706529	Africa
Africa|hCoV-19/Gambia/GC19-3816/2020|EPI ISL 561089|B.1.1.293|Gambia|2020-07-27	Africa|hCoV-19/Morocco/6898/2020|EPI ISL 459976|B.1|Morocco|2020-03-16	0.0002708820	Africa
Africa|hCoV-19/Gambia/GC19-3818/2020|EPI ISL 561090|B.1.1.293|Gambia|2020-07-27	Africa|hCoV-19/Morocco/6898/2020|EPI ISL 459976|B.1|Morocco|2020-03-16	0.0004706341	Africa
Africa|hCoV-19/Gambia/GC19-3820/2020|EPI ISL 561091|B.1.1.293|Gambia|2020-07-27	Africa|hCoV-19/Morocco/6898/2020|EPI ISL 459976|B.1|Morocco|2020-03-16	0.0004033924	Africa
Africa|hCoV-19/Gambia/GC19-3821/2020|EPI ISL 561092|B.1.5.12|Gambia|2020-07-27	Africa|hCoV-19/Morocco/6898/2020|EPI ISL 459976|B.1|Morocco|2020-03-16	0.0002757466	Africa
Africa|hCoV-19/Gambia/GC19-3822/2020|EPI ISL 561093|B.1.5.12|Gambia|2020-07-27	Africa|hCoV-19/Morocco/6898/2020|EPI ISL 459976|B.1|Morocco|2020-03-16	0.0003697293	Africa
Africa|hCoV-19/Gambia/GC19-3823/2020|EPI ISL 561094|B.1.5.12|Gambia|2020-07-27	Africa|hCoV-19/Morocco/6898/2020|EPI ISL 459976|B.1|Morocco|2020-03-16	0.0003724944	Africa
Africa|hCoV-19/Gambia/GC19-3835/2020|EPI ISL 561096|B.1.1.293|Gambia|2020-07-27	Africa|hCoV-19/Morocco/6898/2020|EPI ISL 459976|B.1|Morocco|2020-03-16	0.0003697652	Africa
Africa|hCoV-19/Gambia/GC19-3836/2020|EPI ISL 561097|B.1.5.12|Gambia|2020-07-27	Africa|hCoV-19/Morocco/6898/2020|EPI ISL 459976|B.1|Morocco|2020-03-16	0.0003360882	Africa
Africa|hCoV-19/Gambia/GC19-3839/2020|EPI ISL 561098|B.1.5.12|Gambia|2020-07-27	Africa|hCoV-19/Morocco/6898/2020|EPI ISL 459976|B.1|Morocco|2020-03-16	0.0003697293	Africa
Africa|hCoV-19/Gambia/GC19-3842/2020|EPI ISL 561099|B.1.1.293|Gambia|2020-07-27	Africa|hCoV-19/Morocco/6898/2020|EPI ISL 459976|B.1|Morocco|2020-03-16	0.0004706435	Africa
Africa|hCoV-19/Gambia/GC19-3846/2020|EPI ISL 561100|B.1.1.293|Gambia|2020-07-27	Africa|hCoV-19/Morocco/6898/2020|EPI ISL 459976|B.1|Morocco|2020-03-16	0.0004370173	Africa
Africa|hCoV-19/Gambia/GC19-3852/2020|EPI ISL 561101|B.1.5.12|Gambia|2020-07-27	Africa|hCoV-19/Morocco/6898/2020|EPI ISL 459976|B.1|Morocco|2020-03-16	0.0003755383	Africa
Africa|hCoV-19/Gambia/GC19-3854/2020|EPI ISL 561102|B.1.1.293|Gambia|2020-07-27	Africa|hCoV-19/Morocco/6898/2020|EPI ISL 459976|B.1|Morocco|2020-03-16	0.0004706435	Africa
Africa|hCoV-19/Gambia/GC192573/2020|EPI ISL 561115|B.1.5.12|Gambia|2020-07-21	Africa|hCoV-19/Morocco/6898/2020|EPI ISL 459976|B.1|Morocco|2020-03-16	0.0003697454	Africa
Africa|hCoV-19/Gambia/GC192576/2020|EPI ISL 561117|B.1.5.12|Gambia|2020-07-21	Africa|hCoV-19/Morocco/6898/2020|EPI ISL 459976|B.1|Morocco|2020-03-16	0.0002710757	Africa
Africa|hCoV-19/Gambia/GC192579/2020|EPI ISL 561118|B.1.5.12|Gambia|2020-07-21	Africa|hCoV-19/Morocco/6898/2020|EPI ISL 459976|B.1|Morocco|2020-03-16	0.0002385661	Africa
Africa|hCoV-19/Gambia/GC192602/2020|EPI ISL 561120|B.1.1.293|Gambia|2020-07-21	Africa|hCoV-19/Morocco/6898/2020|EPI ISL 459976|B.1|Morocco|2020-03-16	0.0004706341	Africa
Africa|hCoV-19/Gambia/GC192610/2020|EPI ISL 561121|B.1.1.293|Gambia|2020-07-21	Africa|hCoV-19/Morocco/6898/2020|EPI ISL 459976|B.1|Morocco|2020-03-16	0.0004706341	Africa
Africa|hCoV-19/Gambia/GC192751/2020|EPI ISL 561138|B.1.5.12|Gambia|2020-07-21	Africa|hCoV-19/Morocco/6898/2020|EPI ISL 459976|B.1|Morocco|2020-03-16	0.0004033748	Africa
Africa|hCoV-19/Gambia/GC192756/2020|EPI ISL 561139|B.1.5.12|Gambia|2020-07-22	Africa|hCoV-19/Morocco/6898/2020|EPI ISL 459976|B.1|Morocco|2020-03-16	0.0003361108	Africa
Africa|hCoV-19/Gambia/GC192772/2020|EPI ISL 561140|B.1.1|Gambia|2020-07-22	Africa|hCoV-19/Morocco/6898/2020|EPI ISL 459976|B.1|Morocco|2020-03-16	0.0004370085	Africa
Africa|hCoV-19/Gambia/GC192778/2020|EPI ISL 561141|B.1.1|Gambia|2020-07-22	Africa|hCoV-19/Morocco/6898/2020|EPI ISL 459976|B.1|Morocco|2020-03-16	0.0003361434	Africa
Africa|hCoV-19/Gambia/GC192781/2020|EPI ISL 561142|B.1.5.12|Gambia|2020-07-22	Africa|hCoV-19/Morocco/6898/2020|EPI ISL 459976|B.1|Morocco|2020-03-16	0.0003697293	Africa
Africa|hCoV-19/Gambia/GC192782/2020|EPI ISL 561143|B.1.5.12|Gambia|2020-07-22	Africa|hCoV-19/Morocco/6898/2020|EPI ISL 459976|B.1|Morocco|2020-03-16	0.0003697380	Africa
Africa|hCoV-19/Gambia/GC192786/2020|EPI ISL 561144|B.1.1.293|Gambia|2020-07-22	Africa|hCoV-19/Morocco/6898/2020|EPI ISL 459976|B.1|Morocco|2020-03-16	0.0004033748	Africa
Africa|hCoV-19/Gambia/GC192789/2020|EPI ISL 561145|B.1|Gambia|2020-07-22	Africa|hCoV-19/Morocco/6898/2020|EPI ISL 459976|B.1|Morocco|2020-03-16	0.0003024793	Africa
Africa|hCoV-19/Gambia/GC192811/2020|EPI ISL 561147|B.1.5.12|Gambia|2020-07-22	Africa|hCoV-19/Morocco/6898/2020|EPI ISL 459976|B.1|Morocco|2020-03-16	0.0003416212	Africa
Africa|hCoV-19/Gambia/GC192812/2020|EPI ISL 561148|B.1.1.293|Gambia|2020-07-22	Africa|hCoV-19/Morocco/6898/2020|EPI ISL 459976|B.1|Morocco|2020-03-16	0.0003361175	Africa
Africa|hCoV-19/Gambia/NPHL-038/2020|EPI ISL 561205|B.1.1|Gambia|2020	Africa|hCoV-19/Morocco/6898/2020|EPI ISL 459976|B.1|Morocco|2020-03-16	0.0004706452	Africa
Africa|hCoV-19/Gambia/NPHL-061/2020|EPI ISL 561206|B.1.5.12|Gambia|2020	Africa|hCoV-19/Morocco/6898/2020|EPI ISL 459976|B.1|Morocco|2020-03-16	0.0004369808	Africa
Africa|hCoV-19/Gambia/NPHL-1168/2020|EPI ISL 561212|B.1.5.12|Gambia|2020-06-27	Africa|hCoV-19/Morocco/6898/2020|EPI ISL 459976|B.1|Morocco|2020-03-16	0.0004370070	Africa
Africa|hCoV-19/Gambia/NPHL-1208/2020|EPI ISL 561213|B.1.5.12|Gambia|2020-06-30	Africa|hCoV-19/Morocco/6898/2020|EPI ISL 459976|B.1|Morocco|2020-03-16	0.0001702789	Africa
Africa|hCoV-19/Gambia/NPHL-1209/2020|EPI ISL 561214|B.1.5.12|Gambia|2020-06-30	Africa|hCoV-19/Morocco/6898/2020|EPI ISL 459976|B.1|Morocco|2020-03-16	0.0001373272	Africa
Africa|hCoV-19/Gambia/NPHL-1212/2020|EPI ISL 561215|B.1.5.12|Gambia|2020-06-30	Africa|hCoV-19/Morocco/6898/2020|EPI ISL 459976|B.1|Morocco|2020-03-16	0.0003024661	Africa
Africa|hCoV-19/Gambia/NPHL-1224/2020|EPI ISL 561217|B.1.1.293|Gambia|2020-06-30	Africa|hCoV-19/Morocco/6898/2020|EPI ISL 459976|B.1|Morocco|2020-03-16	0.0003161619	Africa
Africa|hCoV-19/Gambia/NPHL-1230/2020|EPI ISL 561218|B.1.5|Gambia|2020-06-30	Africa|hCoV-19/Morocco/6898/2020|EPI ISL 459976|B.1|Morocco|2020-03-16	0.0001021516	Africa
Africa|hCoV-19/Gambia/NPHL-1248/2020|EPI ISL 561222|B.1.5|Gambia|2020-07-01	Africa|hCoV-19/Morocco/6898/2020|EPI ISL 459976|B.1|Morocco|2020-03-16	0.0001021448	Africa
Africa|hCoV-19/Gambia/NPHL-1258/2020|EPI ISL 561223|B.1.292|Gambia|2020-07-02	Africa|hCoV-19/Morocco/6898/2020|EPI ISL 459976|B.1|Morocco|2020-03-16	0.0002016183	Africa
Africa|hCoV-19/Gambia/NPHL-1422/2020|EPI ISL 561228|B.1.5|Gambia|2020-07-04	Africa|hCoV-19/Morocco/6898/2020|EPI ISL 459976|B.1|Morocco|2020-03-16	0.0001413541	Africa
Africa|hCoV-19/Gambia/NPHL-1424/2020|EPI ISL 561229|B.1.292|Gambia|2020-07-04	Africa|hCoV-19/Morocco/6898/2020|EPI ISL 459976|B.1|Morocco|2020-03-16	0.0002016789	Africa
Africa|hCoV-19/Gambia/NPHL-1446/2020|EPI ISL 561230|B.1.5|Gambia|2020-07-04	Africa|hCoV-19/Morocco/6898/2020|EPI ISL 459976|B.1|Morocco|2020-03-16	0.0001021448	Africa
Africa|hCoV-19/Gambia/NPHL-1477/2020|EPI ISL 561231|B.1.5|Gambia|2020	Africa|hCoV-19/Morocco/6898/2020|EPI ISL 459976|B.1|Morocco|2020-03-16	0.0001054843	Africa
Africa|hCoV-19/Gambia/NPHL-1514/2020|EPI ISL 561232|B.1.1|Gambia|2020	Africa|hCoV-19/Morocco/6898/2020|EPI ISL 459976|B.1|Morocco|2020-03-16	0.0003697367	Africa
Africa|hCoV-19/Gambia/NPHL-1641/2020|EPI ISL 561235|B.1.292|Gambia|2020-07-31	Africa|hCoV-19/Morocco/6898/2020|EPI ISL 459976|B.1|Morocco|2020-03-16	0.0002437343	Africa
Africa|hCoV-19/Gambia/NPHL-1645/2020|EPI ISL 561236|B.1.1.293|Gambia|2020-08-04	Africa|hCoV-19/Morocco/6898/2020|EPI ISL 459976|B.1|Morocco|2020-03-16	0.0002704462	Africa
Africa|hCoV-19/Gambia/NPHL-1711/2020|EPI ISL 561237|B.1.1.293|Gambia|2020-08-04	Africa|hCoV-19/Morocco/6898/2020|EPI ISL 459976|B.1|Morocco|2020-03-16	0.0003361175	Africa
Africa|hCoV-19/Gambia/NPHL-1746/2020|EPI ISL 561238|B.1.1|Gambia|2020-07-20	Africa|hCoV-19/Morocco/6898/2020|EPI ISL 459976|B.1|Morocco|2020-03-16	0.0002689193	Africa
Africa|hCoV-19/Gambia/NPHL-1921/2020|EPI ISL 561239|B.1.1|Gambia|2020	Africa|hCoV-19/Morocco/6898/2020|EPI ISL 459976|B.1|Morocco|2020-03-16	0.0004370085	Africa
Africa|hCoV-19/Gambia/NPHL-1968/2020|EPI ISL 561240|B.1.1|Gambia|2020-07-16	Africa|hCoV-19/Morocco/6898/2020|EPI ISL 459976|B.1|Morocco|2020-03-16	0.0004370085	Africa
Africa|hCoV-19/Gambia/NPHL-2037/2020|EPI ISL 561241|B.1.1|Gambia|2020-07-15	Africa|hCoV-19/Morocco/6898/2020|EPI ISL 459976|B.1|Morocco|2020-03-16	0.0004033979	Africa
Africa|hCoV-19/Gambia/NPHL-2268/2020|EPI ISL 561242|B.1.1|Gambia|2020	Africa|hCoV-19/Morocco/6898/2020|EPI ISL 459976|B.1|Morocco|2020-03-16	0.0002358362	Africa
Africa|hCoV-19/Gambia/NPHL-2344/2020|EPI ISL 561243|B.1.292|Gambia|2020	Africa|hCoV-19/Morocco/6898/2020|EPI ISL 459976|B.1|Morocco|2020-03-16	0.0002688587	Africa
Africa|hCoV-19/Gambia/NPHL-2374/2020|EPI ISL 561244|B.1.5.12|Gambia|2020	Africa|hCoV-19/Morocco/6898/2020|EPI ISL 459976|B.1|Morocco|2020-03-16	0.0003024763	Africa
Africa|hCoV-19/Gambia/NPHL-242/2020|EPI ISL 561245|B.1.5|Gambia|2020	Africa|hCoV-19/Morocco/6898/2020|EPI ISL 459976|B.1|Morocco|2020-03-16	0.0001344307	Africa
Africa|hCoV-19/Gambia/NPHL-243/2020|EPI ISL 561246|B.1.5|Gambia|2020	Africa|hCoV-19/Morocco/6898/2020|EPI ISL 459976|B.1|Morocco|2020-03-16	0.0001716937	Africa
Africa|hCoV-19/Gambia/NPHL-244/2020|EPI ISL 561247|B.1.1.293|Gambia|2020	Africa|hCoV-19/Morocco/6898/2020|EPI ISL 459976|B.1|Morocco|2020-03-16	0.0003729667	Africa
Africa|hCoV-19/Gambia/NPHL-2443/2020|EPI ISL 561248|B.1.5.12|Gambia|2020	Africa|hCoV-19/Morocco/6898/2020|EPI ISL 459976|B.1|Morocco|2020-03-16	0.0003024661	Africa
Africa|hCoV-19/Gambia/NPHL-2444/2020|EPI ISL 561249|B.1.292|Gambia|2020-07-21	Africa|hCoV-19/Morocco/6898/2020|EPI ISL 459976|B.1|Morocco|2020-03-16	0.0002352261	Africa
Africa|hCoV-19/Gambia/NPHL-2446/2020|EPI ISL 561250|B.1.1|Gambia|2020	Africa|hCoV-19/Morocco/6898/2020|EPI ISL 459976|B.1|Morocco|2020-03-16	0.0004482010	Africa
Africa|hCoV-19/Gambia/NPHL-245/2020|EPI ISL 561251|B.1.1|Gambia|2020	Africa|hCoV-19/Morocco/6898/2020|EPI ISL 459976|B.1|Morocco|2020-03-16	0.0002708949	Africa
Africa|hCoV-19/Gambia/NPHL-2457/2020|EPI ISL 561252|B.1.1|Gambia|2020-07-21	Africa|hCoV-19/Morocco/6898/2020|EPI ISL 459976|B.1|Morocco|2020-03-16	0.0004481856	Africa
Africa|hCoV-19/Gambia/NPHL-2458/2020|EPI ISL 561253|B.1.292|Gambia|2020-07-21	Africa|hCoV-19/Morocco/6898/2020|EPI ISL 459976|B.1|Morocco|2020-03-16	0.0002413232	Africa
Africa|hCoV-19/Gambia/NPHL-2463/2020|EPI ISL 561254|B.1.1|Gambia|2020	Africa|hCoV-19/Morocco/6898/2020|EPI ISL 459976|B.1|Morocco|2020-03-16	0.0004526952	Africa
Africa|hCoV-19/Gambia/NPHL-2465/2020|EPI ISL 561255|B.1.1|Gambia|2020-07-21	Africa|hCoV-19/Morocco/6898/2020|EPI ISL 459976|B.1|Morocco|2020-03-16	0.0004482165	Africa
Africa|hCoV-19/Gambia/NPHL-2469/2020|EPI ISL 561256|B.1.5.12|Gambia|2020-07-21	Africa|hCoV-19/Morocco/6898/2020|EPI ISL 459976|B.1|Morocco|2020-03-16	0.0003792052	Africa
Africa|hCoV-19/Gambia/NPHL-247/2020|EPI ISL 561257|B.1.1.293|Gambia|2020	Africa|hCoV-19/Morocco/6898/2020|EPI ISL 459976|B.1|Morocco|2020-03-16	0.0003697578	Africa
Africa|hCoV-19/Gambia/NPHL-2470/2020|EPI ISL 561258|B.1.1|Gambia|2020-07-21	Africa|hCoV-19/Morocco/6898/2020|EPI ISL 459976|B.1|Morocco|2020-03-16	0.0004482010	Africa
Africa|hCoV-19/Gambia/NPHL-2472/2020|EPI ISL 561259|B.1.5.12|Gambia|2020-07-21	Africa|hCoV-19/Morocco/6898/2020|EPI ISL 459976|B.1|Morocco|2020-03-16	0.0001723327	Africa
Africa|hCoV-19/Gambia/NPHL-2473/2020|EPI ISL 561260|B.1.5.12|Gambia|2020-07-21	Africa|hCoV-19/Morocco/6898/2020|EPI ISL 459976|B.1|Morocco|2020-03-16	0.0004370129	Africa
Africa|hCoV-19/Gambia/NPHL-2478/2020|EPI ISL 561261|B.1.5.12|Gambia|2020-07-21	Africa|hCoV-19/Morocco/6898/2020|EPI ISL 459976|B.1|Morocco|2020-03-16	0.0002785565	Africa
Africa|hCoV-19/Gambia/NPHL-2497/2020|EPI ISL 561262|B.1.1.242|Gambia|2020-07-21	Africa|hCoV-19/Morocco/6898/2020|EPI ISL 459976|B.1|Morocco|2020-03-16	0.0004178508	Africa
Africa|hCoV-19/Gambia/NPHL-2504/2020|EPI ISL 561264|B.1.5.12|Gambia|2020-07-23	Africa|hCoV-19/Morocco/6898/2020|EPI ISL 459976|B.1|Morocco|2020-03-16	0.0004445297	Africa
Africa|hCoV-19/Gambia/NPHL-2514/2020|EPI ISL 561265|B.1.5.12|Gambia|2020-07-21	Africa|hCoV-19/Morocco/6898/2020|EPI ISL 459976|B.1|Morocco|2020-03-16	0.0003792090	Africa
Africa|hCoV-19/Gambia/NPHL-2521/2020|EPI ISL 561266|B.1.5.12|Gambia|2020-07-23	Africa|hCoV-19/Morocco/6898/2020|EPI ISL 459976|B.1|Morocco|2020-03-16	0.0003791935	Africa
Africa|hCoV-19/Gambia/NPHL-2522/2020|EPI ISL 561267|B.1.1.293|Gambia|2020-07-22	Africa|hCoV-19/Morocco/6898/2020|EPI ISL 459976|B.1|Morocco|2020-03-16	0.0004140622	Africa
Africa|hCoV-19/Gambia/NPHL-2524/2020|EPI ISL 561268|B.1.1|Gambia|2020-07-24	Africa|hCoV-19/Morocco/6898/2020|EPI ISL 459976|B.1|Morocco|2020-03-16	0.0004033979	Africa
Africa|hCoV-19/Gambia/NPHL-2529/2020|EPI ISL 561269|B.1.1.293|Gambia|2020-07-21	Africa|hCoV-19/Morocco/6898/2020|EPI ISL 459976|B.1|Morocco|2020-03-16	0.0003792013	Africa
Africa|hCoV-19/Gambia/NPHL-253/2020|EPI ISL 561270|B.1.1.293|Gambia|2020	Africa|hCoV-19/Morocco/6898/2020|EPI ISL 459976|B.1|Morocco|2020-03-16	0.0004033667	Africa
Africa|hCoV-19/Gambia/NPHL-2537/2020|EPI ISL 561271|B.1.1|Gambia|2020	Africa|hCoV-19/Morocco/6898/2020|EPI ISL 459976|B.1|Morocco|2020-03-16	0.0004780035	Africa
Africa|hCoV-19/Gambia/NPHL-2538/2020|EPI ISL 561272|B.1.5.12|Gambia|2020-07-21	Africa|hCoV-19/Morocco/6898/2020|EPI ISL 459976|B.1|Morocco|2020-03-16	0.0003447059	Africa
Africa|hCoV-19/Gambia/NPHL-2550/2020|EPI ISL 561274|B.1.292|Gambia|2020-07-21	Africa|hCoV-19/Morocco/6898/2020|EPI ISL 459976|B.1|Morocco|2020-03-16	0.0002067872	Africa
Africa|hCoV-19/Gambia/NPHL-2554/2020|EPI ISL 561275|B.1.5.12|Gambia|2020	Africa|hCoV-19/Morocco/6898/2020|EPI ISL 459976|B.1|Morocco|2020-03-16	0.0002757656	Africa
Africa|hCoV-19/Gambia/NPHL-2555/2020|EPI ISL 561276|B.1.1|Gambia|2020-07-21	Africa|hCoV-19/Morocco/6898/2020|EPI ISL 459976|B.1|Morocco|2020-03-16	0.0004179845	Africa
Africa|hCoV-19/Gambia/NPHL-256/2020|EPI ISL 561277|B.1.1.293|Gambia|2020	Africa|hCoV-19/Morocco/6898/2020|EPI ISL 459976|B.1|Morocco|2020-03-16	0.0003025199	Africa
Africa|hCoV-19/Gambia/NPHL-2560/2020|EPI ISL 561278|B.1.1|Gambia|2020	Africa|hCoV-19/Morocco/6898/2020|EPI ISL 459976|B.1|Morocco|2020-03-16	0.0004481855	Africa
Africa|hCoV-19/Gambia/NPHL-2567/2020|EPI ISL 561279|B.1|Gambia|2020	Africa|hCoV-19/Morocco/6898/2020|EPI ISL 459976|B.1|Morocco|2020-03-16	0.0005043031	Africa
Africa|hCoV-19/Gambia/NPHL-2573/2020|EPI ISL 561280|B.1.1.293|Gambia|2020	Africa|hCoV-19/Morocco/6898/2020|EPI ISL 459976|B.1|Morocco|2020-03-16	0.0002757780	Africa
Africa|hCoV-19/Gambia/NPHL-2586/2020|EPI ISL 561281|B.1.5.12|Gambia|2020-07-23	Africa|hCoV-19/Morocco/6898/2020|EPI ISL 459976|B.1|Morocco|2020-03-16	0.0002785012	Africa
Africa|hCoV-19/Gambia/NPHL-2588/2020|EPI ISL 561282|B.1.1|Gambia|2020	Africa|hCoV-19/Morocco/6898/2020|EPI ISL 459976|B.1|Morocco|2020-03-16	0.0004706341	Africa
Africa|hCoV-19/Gambia/NPHL-2615/2020|EPI ISL 561283|B.1.1.293|Gambia|2020-08-18	Africa|hCoV-19/Morocco/6898/2020|EPI ISL 459976|B.1|Morocco|2020-03-16	0.0004033668	Africa
Africa|hCoV-19/Gambia/NPHL-2626/2020|EPI ISL 561284|B.1.1.293|Gambia|2020	Africa|hCoV-19/Morocco/6898/2020|EPI ISL 459976|B.1|Morocco|2020-03-16	0.0003025230	Africa
Africa|hCoV-19/Gambia/NPHL-2640/2020|EPI ISL 561285|B.1.5.12|Gambia|2020-06-17	Africa|hCoV-19/Morocco/6898/2020|EPI ISL 459976|B.1|Morocco|2020-03-16	0.0002688651	Africa
Africa|hCoV-19/Gambia/NPHL-266/2020|EPI ISL 561286|B.1.5.12|Gambia|2020	Africa|hCoV-19/Morocco/6898/2020|EPI ISL 459976|B.1|Morocco|2020-03-16	0.0003447248	Africa
Africa|hCoV-19/Gambia/NPHL-2706/2020|EPI ISL 561287|B.1.292|Gambia|2020	Africa|hCoV-19/Morocco/6898/2020|EPI ISL 459976|B.1|Morocco|2020-03-16	0.0002688353	Africa
Africa|hCoV-19/Gambia/NPHL-2712/2020|EPI ISL 561288|B.1.5.12|Gambia|2020-08-03	Africa|hCoV-19/Morocco/6898/2020|EPI ISL 459976|B.1|Morocco|2020-03-16	0.0003697454	Africa
Africa|hCoV-19/Gambia/NPHL-2727/2020|EPI ISL 561289|B.1.5.12|Gambia|2020-08-04	Africa|hCoV-19/Morocco/6898/2020|EPI ISL 459976|B.1|Morocco|2020-03-16	0.0003697293	Africa
Africa|hCoV-19/Gambia/NPHL-2729/2020|EPI ISL 561290|B.1.1|Gambia|2020-07-23	Africa|hCoV-19/Morocco/6898/2020|EPI ISL 459976|B.1|Morocco|2020-03-16	0.0004370085	Africa
Africa|hCoV-19/Gambia/NPHL-2736/2020|EPI ISL 561291|B.1.1.242|Gambia|2020-07-25	Africa|hCoV-19/Morocco/6898/2020|EPI ISL 459976|B.1|Morocco|2020-03-16	0.0004706247	Africa
Africa|hCoV-19/Gambia/NPHL-2759/2020|EPI ISL 561292|B.1.5.12|Gambia|2020-08-07	Africa|hCoV-19/Morocco/6898/2020|EPI ISL 459976|B.1|Morocco|2020-03-16	0.0003361401	Africa
Africa|hCoV-19/Gambia/NPHL-2762/2020|EPI ISL 561293|B.1.5.12|Gambia|2020-07-25	Africa|hCoV-19/Morocco/6898/2020|EPI ISL 459976|B.1|Morocco|2020-03-16	0.0004033573	Africa
Africa|hCoV-19/Gambia/NPHL-2767/2020|EPI ISL 561294|B.1.1.293|Gambia|2020-07-25	Africa|hCoV-19/Morocco/6898/2020|EPI ISL 459976|B.1|Morocco|2020-03-16	0.0004369998	Africa
Africa|hCoV-19/Gambia/NPHL-2768/2020|EPI ISL 561295|B.1.1.293|Gambia|2020-07-27	Africa|hCoV-19/Morocco/6898/2020|EPI ISL 459976|B.1|Morocco|2020-03-16	0.0003697454	Africa
Africa|hCoV-19/Gambia/NPHL-277/2020|EPI ISL 561296|B.1.5.12|Gambia|2020	Africa|hCoV-19/Morocco/6898/2020|EPI ISL 459976|B.1|Morocco|2020-03-16	0.0003697380	Africa
Africa|hCoV-19/Gambia/NPHL-2785/2020|EPI ISL 561297|B.1.1.242|Gambia|2020-07-27	Africa|hCoV-19/Morocco/6898/2020|EPI ISL 459976|B.1|Morocco|2020-03-16	0.0004033723	Africa
Africa|hCoV-19/Gambia/NPHL-2790/2020|EPI ISL 561298|B.1.1.293|Gambia|2020	Africa|hCoV-19/Morocco/6898/2020|EPI ISL 459976|B.1|Morocco|2020-03-16	0.0004370085	Africa
Africa|hCoV-19/Gambia/NPHL-2825/2020|EPI ISL 561299|B.1.5.12|Gambia|2020	Africa|hCoV-19/Morocco/6898/2020|EPI ISL 459976|B.1|Morocco|2020-03-16	0.0003696957	Africa
Africa|hCoV-19/Gambia/NPHL-287/2020|EPI ISL 561300|B.1.1.293|Gambia|2020	Africa|hCoV-19/Morocco/6898/2020|EPI ISL 459976|B.1|Morocco|2020-03-16	0.0004033884	Africa
Africa|hCoV-19/Gambia/NPHL-2889/2020|EPI ISL 561301|B.1.5.12|Gambia|2020	Africa|hCoV-19/Morocco/6898/2020|EPI ISL 459976|B.1|Morocco|2020-03-16	0.0004105736	Africa
Africa|hCoV-19/Gambia/NPHL-2892/2020|EPI ISL 561302|B.1.5.12|Gambia|2020-09-07	Africa|hCoV-19/Morocco/6898/2020|EPI ISL 459976|B.1|Morocco|2020-03-16	0.0004105736	Africa
Africa|hCoV-19/Gambia/NPHL-290/2020|EPI ISL 561303|B.1.1.293|Gambia|2020	Africa|hCoV-19/Morocco/6898/2020|EPI ISL 459976|B.1|Morocco|2020-03-16	0.0003697453	Africa
Africa|hCoV-19/Gambia/NPHL-2909/2020|EPI ISL 561304|B.1.1.293|Gambia|2020-07-26	Africa|hCoV-19/Morocco/6898/2020|EPI ISL 459976|B.1|Morocco|2020-03-16	0.0004033843	Africa
Africa|hCoV-19/Gambia/NPHL-2984/2020|EPI ISL 561307|B.1.1.293|Gambia|2020	Africa|hCoV-19/Morocco/6898/2020|EPI ISL 459976|B.1|Morocco|2020-03-16	0.0004370276	Africa
Africa|hCoV-19/Gambia/NPHL-299/2020|EPI ISL 561308|B.1.1.293|Gambia|2020	Africa|hCoV-19/Morocco/6898/2020|EPI ISL 459976|B.1|Morocco|2020-03-16	0.0004033748	Africa
Africa|hCoV-19/Gambia/NPHL-3047/2020|EPI ISL 561309|B.1.5.12|Gambia|2020-07-28	Africa|hCoV-19/Morocco/6898/2020|EPI ISL 459976|B.1|Morocco|2020-03-16	0.0004072302	Africa
Africa|hCoV-19/Gambia/NPHL-3055/2020|EPI ISL 561310|B.1.5.12|Gambia|2020-07-17	Africa|hCoV-19/Morocco/6898/2020|EPI ISL 459976|B.1|Morocco|2020-03-16	0.0004033572	Africa
Africa|hCoV-19/Gambia/NPHL-3062/2020|EPI ISL 561311|B.1.5.12|Gambia|2020	Africa|hCoV-19/Morocco/6898/2020|EPI ISL 459976|B.1|Morocco|2020-03-16	0.0004072302	Africa
Africa|hCoV-19/Gambia/NPHL-3079/2020|EPI ISL 561312|B.1.5.12|Gambia|2020-07-27	Africa|hCoV-19/Morocco/6898/2020|EPI ISL 459976|B.1|Morocco|2020-03-16	0.0004105736	Africa
Africa|hCoV-19/Gambia/NPHL-3206/2020|EPI ISL 561313|B.1.1.293|Gambia|2020	Africa|hCoV-19/Morocco/6898/2020|EPI ISL 459976|B.1|Morocco|2020-03-16	0.0004706451	Africa
Africa|hCoV-19/Gambia/NPHL-3254/2020|EPI ISL 561315|B.1.5.12|Gambia|2020-07-28	Africa|hCoV-19/Morocco/6898/2020|EPI ISL 459976|B.1|Morocco|2020-03-16	0.0004066371	Africa
Africa|hCoV-19/Gambia/NPHL-3281/2020|EPI ISL 561316|B.1.1|Gambia|2020-07-28	Africa|hCoV-19/Morocco/6898/2020|EPI ISL 459976|B.1|Morocco|2020-03-16	0.0005223309	Africa
Africa|hCoV-19/Gambia/NPHL-483B/2020|EPI ISL 561318|B.1.1|Gambia|2020	Africa|hCoV-19/Morocco/6898/2020|EPI ISL 459976|B.1|Morocco|2020-03-16	0.0005225457	Africa
Africa|hCoV-19/Gambia/NPHL-704/2020|EPI ISL 561320|B.1.1.293|Gambia|2020	Africa|hCoV-19/Morocco/6898/2020|EPI ISL 459976|B.1|Morocco|2020-03-16	0.0006207900	Africa
Africa|hCoV-19/Gambia/NPHL-737/2020|EPI ISL 561323|B.1.1.293|Gambia|2020	Africa|hCoV-19/Morocco/6898/2020|EPI ISL 459976|B.1|Morocco|2020-03-16	0.0003447129	Africa
Africa|hCoV-19/Gambia/NPHL-748/2020|EPI ISL 561324|B.1.1|Gambia|2020	Africa|hCoV-19/Morocco/6898/2020|EPI ISL 459976|B.1|Morocco|2020-03-16	0.0004033979	Africa
Africa|hCoV-19/Gambia/NPHL-758/2020|EPI ISL 561326|B.1.1.293|Gambia|2020	Africa|hCoV-19/Morocco/6898/2020|EPI ISL 459976|B.1|Morocco|2020-03-16	0.0002410622	Africa
Africa|hCoV-19/Gambia/NPHL-760/2020|EPI ISL 561327|B.1.5|Gambia|2020	Africa|hCoV-19/Morocco/6898/2020|EPI ISL 459976|B.1|Morocco|2020-03-16	0.0001692949	Africa
Africa|hCoV-19/Gambia/NPHL-790/2020|EPI ISL 561329|B.1.5|Gambia|2020	Africa|hCoV-19/Morocco/6898/2020|EPI ISL 459976|B.1|Morocco|2020-03-16	0.0001365412	Africa
Africa|hCoV-19/Gambia/NPHL-923/2020|EPI ISL 561330|B.1.5.12|Gambia|2020	Africa|hCoV-19/Morocco/6898/2020|EPI ISL 459976|B.1|Morocco|2020-03-16	0.0003024864	Africa
Africa|hCoV-19/Gambia/NPHL-930/2020|EPI ISL 561331|B.1.5|Gambia|2020	Africa|hCoV-19/Morocco/6898/2020|EPI ISL 459976|B.1|Morocco|2020-03-16	0.0001706817	Africa
Africa|hCoV-19/Gambia/NPHL-941/2020|EPI ISL 561332|B.1.5.12|Gambia|2020	Africa|hCoV-19/Morocco/6898/2020|EPI ISL 459976|B.1|Morocco|2020-03-16	0.0003360949	Africa
Africa|hCoV-19/Gambia/NPHL-956/2020|EPI ISL 561334|B.1.5.12|Gambia|2020	Africa|hCoV-19/Morocco/6898/2020|EPI ISL 459976|B.1|Morocco|2020-03-16	0.0003413647	Africa
Africa|hCoV-19/Ghana/1651 S3/2020|EPI ISL 422387|A.11|Ghana|2020-03-25	Africa|hCoV-19/Morocco/6898/2020|EPI ISL 459976|B.1|Morocco|2020-03-16	0.0004894724	Africa
Africa|hCoV-19/Ghana/1659 S14/2020|EPI ISL 422405|B.1.220|Ghana|2020-03-25	Africa|hCoV-19/Morocco/6898/2020|EPI ISL 459976|B.1|Morocco|2020-03-16	0.0002101050	Africa
Africa|hCoV-19/Ghana/2230 S4/2020|EPI ISL 422390|B.40|Ghana|2020-03-25	Africa|hCoV-19/Morocco/6898/2020|EPI ISL 459976|B.1|Morocco|2020-03-16	0.0004081261	Africa
Africa|hCoV-19/Ghana/2333 S5/2020|EPI ISL 422394|B.1.3|Ghana|2020-03-27	Africa|hCoV-19/Morocco/6898/2020|EPI ISL 459976|B.1|Morocco|2020-03-16	0.0002398246	Africa
Africa|hCoV-19/Ghana/2573 S27/2020|EPI ISL 515082|A|Ghana|2020-03-29	Africa|hCoV-19/Morocco/6898/2020|EPI ISL 459976|B.1|Morocco|2020-03-16	0.0006089386	Africa
Africa|hCoV-19/Ghana/2666 S32/2020|EPI ISL 515083|A|Ghana|2020-03-27	Africa|hCoV-19/Morocco/6898/2020|EPI ISL 459976|B.1|Morocco|2020-03-16	0.0001370933	Africa
Africa|hCoV-19/Ghana/2709 S25/2020|EPI ISL 515084|B.1|Ghana|2020-03-28	Africa|hCoV-19/Morocco/6898/2020|EPI ISL 459976|B.1|Morocco|2020-03-16	0.0003364408	Africa
Africa|hCoV-19/Ghana/2828 S6/2020|EPI ISL 422397|A.11|Ghana|2020-03-29	Africa|hCoV-19/Morocco/6898/2020|EPI ISL 459976|B.1|Morocco|2020-03-16	0.0006133847	Africa
Africa|hCoV-19/Ghana/2852 S30/2020|EPI ISL 515085|B.6|Ghana|2020-03-28	Africa|hCoV-19/Morocco/6898/2020|EPI ISL 459976|B.1|Morocco|2020-03-16	0.0002394414	Africa
Africa|hCoV-19/Ghana/2914 S8/2020|EPI ISL 422399|B.1.1|Ghana|2020-03-30	Africa|hCoV-19/Morocco/6898/2020|EPI ISL 459976|B.1|Morocco|2020-03-16	0.0002774456	Africa
Africa|hCoV-19/Ghana/34927 S20/2020|EPI ISL 515086|A.11|Ghana|2020-05-23	Africa|hCoV-19/Morocco/6898/2020|EPI ISL 459976|B.1|Morocco|2020-03-16	0.0005091623	Africa
Africa|hCoV-19/Ghana/34928 S21/2020|EPI ISL 515087|A.11|Ghana|2020-05-23	Africa|hCoV-19/Morocco/6898/2020|EPI ISL 459976|B.1|Morocco|2020-03-16	0.0006130381	Africa
Africa|hCoV-19/Ghana/34980 S22/2020|EPI ISL 515088|B.1.1|Ghana|2020-05-23	Africa|hCoV-19/Morocco/6898/2020|EPI ISL 459976|B.1|Morocco|2020-03-16	0.0002772562	Africa
Africa|hCoV-19/Ghana/34983 S40/2020|EPI ISL 515089|B.1.1|Ghana|2020-05-23	Africa|hCoV-19/Morocco/6898/2020|EPI ISL 459976|B.1|Morocco|2020-03-16	0.0003413215	Africa
Africa|hCoV-19/Ghana/35012 S17/2020|EPI ISL 515090|B.1.1|Ghana|2020-05-23	Africa|hCoV-19/Morocco/6898/2020|EPI ISL 459976|B.1|Morocco|2020-03-16	0.0003361367	Africa
Africa|hCoV-19/Ghana/35019 S18/2020|EPI ISL 515091|B.1.1|Ghana|2020-05-23	Africa|hCoV-19/Morocco/6898/2020|EPI ISL 459976|B.1|Morocco|2020-03-16	0.0002407175	Africa
Africa|hCoV-19/Ghana/35183 S24/2020|EPI ISL 515092|A|Ghana|2020-05-24	Africa|hCoV-19/Morocco/6898/2020|EPI ISL 459976|B.1|Morocco|2020-03-16	0.0001391000	Africa
Africa|hCoV-19/Ghana/35280 S41/2020|EPI ISL 515093|A|Ghana|2020-05-24	Africa|hCoV-19/Morocco/6898/2020|EPI ISL 459976|B.1|Morocco|2020-03-16	0.0005167865	Africa
Africa|hCoV-19/Ghana/35394 S49/2020|EPI ISL 515094|B.1.1.307|Ghana|2020-05-24	Africa|hCoV-19/Morocco/6898/2020|EPI ISL 459976|B.1|Morocco|2020-03-16	0.0002757018	Africa
Africa|hCoV-19/Ghana/35466 S19/2020|EPI ISL 515095|B.1.1|Ghana|2020-05-24	Africa|hCoV-19/Morocco/6898/2020|EPI ISL 459976|B.1|Morocco|2020-03-16	0.0003070856	Africa
Africa|hCoV-19/Ghana/35563 S37/2020|EPI ISL 515096|A.11|Ghana|2020-05-24	Africa|hCoV-19/Morocco/6898/2020|EPI ISL 459976|B.1|Morocco|2020-03-16	0.0006387480	Africa
Africa|hCoV-19/Ghana/36523 S23/2020|EPI ISL 515097|A|Ghana|2020-05-27	Africa|hCoV-19/Morocco/6898/2020|EPI ISL 459976|B.1|Morocco|2020-03-16	0.0001711865	Africa
Africa|hCoV-19/Ghana/81216 S36/2020|EPI ISL 515098|A|Ghana|2020-05-20	Africa|hCoV-19/Morocco/6898/2020|EPI ISL 459976|B.1|Morocco|2020-03-16	0.0006085536	Africa
Africa|hCoV-19/Ghana/81219 S34/2020|EPI ISL 515099|B.1.1|Ghana|2020-05-20	Africa|hCoV-19/Morocco/6898/2020|EPI ISL 459976|B.1|Morocco|2020-03-16	0.0002389675	Africa
Africa|hCoV-19/Ghana/82879 S48/2020|EPI ISL 515100|B.1|Ghana|2020-05-20	Africa|hCoV-19/Morocco/6898/2020|EPI ISL 459976|B.1|Morocco|2020-03-16	0.0003382316	Africa
Africa|hCoV-19/Ghana/83637 S29/2020|EPI ISL 515101|B.1.1|Ghana|2020-05-22	Africa|hCoV-19/Morocco/6898/2020|EPI ISL 459976|B.1|Morocco|2020-03-16	0.0002700757	Africa
Africa|hCoV-19/Ghana/84049 S31/2020|EPI ISL 515102|B.1|Ghana|2020-05-25	Africa|hCoV-19/Morocco/6898/2020|EPI ISL 459976|B.1|Morocco|2020-03-16	0.0003031618	Africa
Africa|hCoV-19/Ghana/84162 S45/2020|EPI ISL 515103|A|Ghana|2020-04-25	Africa|hCoV-19/Morocco/6898/2020|EPI ISL 459976|B.1|Morocco|2020-03-16	0.0004823356	Africa
Africa|hCoV-19/Ghana/84182 S43/2020|EPI ISL 515104|B.1.1|Ghana|2020-05-25	Africa|hCoV-19/Morocco/6898/2020|EPI ISL 459976|B.1|Morocco|2020-03-16	0.0004095870	Africa
Africa|hCoV-19/Ghana/84210 S44/2020|EPI ISL 515105|A|Ghana|2020-05-24	Africa|hCoV-19/Morocco/6898/2020|EPI ISL 459976|B.1|Morocco|2020-03-16	0.0005434126	Africa
Africa|hCoV-19/Ghana/84218 S47/2020|EPI ISL 515106|A|Ghana|2020-05-25	Africa|hCoV-19/Morocco/6898/2020|EPI ISL 459976|B.1|Morocco|2020-03-16	0.0006207255	Africa
Africa|hCoV-19/Ghana/84260 S28/2020|EPI ISL 515107|A|Ghana|2020-05-25	Africa|hCoV-19/Morocco/6898/2020|EPI ISL 459976|B.1|Morocco|2020-03-16	0.0005088635	Africa
Africa|hCoV-19/Ghana/84279 S42/2020|EPI ISL 515108|B.1|Ghana|2020-05-25	Africa|hCoV-19/Morocco/6898/2020|EPI ISL 459976|B.1|Morocco|2020-03-16	0.0003051556	Africa
Africa|hCoV-19/Ghana/84301 S35/2020|EPI ISL 515109|A.11|Ghana|2020-05-24	Africa|hCoV-19/Morocco/6898/2020|EPI ISL 459976|B.1|Morocco|2020-03-16	0.0004913154	Africa
Africa|hCoV-19/Ghana/84430 S51/2020|EPI ISL 515110|B.1.1.307|Ghana|2020-05-25	Africa|hCoV-19/Morocco/6898/2020|EPI ISL 459976|B.1|Morocco|2020-03-16	0.0002706933	Africa
Africa|hCoV-19/Ghana/84438 S50/2020|EPI ISL 515111|A|Ghana|2020-05-24	Africa|hCoV-19/Morocco/6898/2020|EPI ISL 459976|B.1|Morocco|2020-03-16	0.0005069721	Africa
Africa|hCoV-19/Ghana/84484 S16/2020|EPI ISL 515112|B.1.1|Ghana|2020-05-25	Africa|hCoV-19/Morocco/6898/2020|EPI ISL 459976|B.1|Morocco|2020-03-16	0.0003447604	Africa
Africa|hCoV-19/Ghana/KATH23/2020|EPI ISL 515181|A.11|Ghana|2020-03-22	Africa|hCoV-19/Morocco/6898/2020|EPI ISL 459976|B.1|Morocco|2020-03-16	0.0004706404	Africa
Africa|hCoV-19/Ghana/TTH10/2020|EPI ISL 515182|A|Ghana|2020-03-27	Africa|hCoV-19/Morocco/6898/2020|EPI ISL 459976|B.1|Morocco|2020-03-16	0.0004369705	Africa
Africa|hCoV-19/Ghana/TTH11/2020|EPI ISL 515183|A|Ghana|2020-03-27	Africa|hCoV-19/Morocco/6898/2020|EPI ISL 459976|B.1|Morocco|2020-03-16	0.0004384143	Africa
Africa|hCoV-19/Ghana/TTH6/2020|EPI ISL 515248|A|Ghana|2020-03-27	Africa|hCoV-19/Morocco/6898/2020|EPI ISL 459976|B.1|Morocco|2020-03-16	0.0004588033	Africa
Africa|hCoV-19/Kenya/C1092/2020|EPI ISL 457849|B.1.5|Kenya|2020-04-18	Africa|hCoV-19/Morocco/6898/2020|EPI ISL 459976|B.1|Morocco|2020-03-16	0.0001749137	Africa
Africa|hCoV-19/Kenya/C1102/2020|EPI ISL 568708|B.1.5|Kenya|2020-04-19	Africa|hCoV-19/Morocco/6898/2020|EPI ISL 459976|B.1|Morocco|2020-03-16	0.0002741213	Africa
Africa|hCoV-19/Kenya/C1162/2020|EPI ISL 457850|B.1.5|Kenya|2020-04-19	Africa|hCoV-19/Morocco/6898/2020|EPI ISL 459976|B.1|Morocco|2020-03-16	0.0001384550	Africa
Africa|hCoV-19/Kenya/C1216/2020|EPI ISL 457854|B.1.5|Kenya|2020-04-19	Africa|hCoV-19/Morocco/6898/2020|EPI ISL 459976|B.1|Morocco|2020-03-16	0.0001680305	Africa
Africa|hCoV-19/Kenya/C1292/2020|EPI ISL 457856|B|Kenya|2020-04-20	Africa|hCoV-19/Morocco/6898/2020|EPI ISL 459976|B.1|Morocco|2020-03-16	0.0001713836	Africa
Africa|hCoV-19/Kenya/C1357/2020|EPI ISL 457858|B.1.5|Kenya|2020-04-20	Africa|hCoV-19/Morocco/6898/2020|EPI ISL 459976|B.1|Morocco|2020-03-16	0.0001404822	Africa
Africa|hCoV-19/Kenya/C1422/2020|EPI ISL 457861|B.1|Kenya|2020-04-20	Africa|hCoV-19/Morocco/6898/2020|EPI ISL 459976|B.1|Morocco|2020-03-16	0.0001764180	Africa
Africa|hCoV-19/Kenya/C1499/2020|EPI ISL 457863|B.1.5|Kenya|2020-04-20	Africa|hCoV-19/Morocco/6898/2020|EPI ISL 459976|B.1|Morocco|2020-03-16	0.0001713683	Africa
Africa|hCoV-19/Kenya/C1646/2020|EPI ISL 457865|B.1.5|Kenya|2020-04-21	Africa|hCoV-19/Morocco/6898/2020|EPI ISL 459976|B.1|Morocco|2020-03-16	0.0001421140	Africa
Africa|hCoV-19/Kenya/C1739/2020|EPI ISL 457866|B|Kenya|2020-04-22	Africa|hCoV-19/Morocco/6898/2020|EPI ISL 459976|B.1|Morocco|2020-03-16	0.0001759073	Africa
Africa|hCoV-19/Kenya/C1751/2020|EPI ISL 457867|B.1.5|Kenya|2020-04-22	Africa|hCoV-19/Morocco/6898/2020|EPI ISL 459976|B.1|Morocco|2020-03-16	0.0001344126	Africa
Africa|hCoV-19/Kenya/C21582/2020|EPI ISL 568872|B.1|Kenya|2020-06-22	Africa|hCoV-19/Morocco/6898/2020|EPI ISL 459976|B.1|Morocco|2020-03-16	0.0003360882	Africa
Africa|hCoV-19/Kenya/C22/2020|EPI ISL 457845|B.1.5|Kenya|2020-03-17	Africa|hCoV-19/Morocco/6898/2020|EPI ISL 459976|B.1|Morocco|2020-03-16	0.0001406453	Africa
Africa|hCoV-19/Kenya/C2439/2020|EPI ISL 457877|B.1.5|Kenya|2020-04-24	Africa|hCoV-19/Morocco/6898/2020|EPI ISL 459976|B.1|Morocco|2020-03-16	0.0002036779	Africa
Africa|hCoV-19/Kenya/C2449/2020|EPI ISL 457878|B.1.5|Kenya|2020-04-24	Africa|hCoV-19/Morocco/6898/2020|EPI ISL 459976|B.1|Morocco|2020-03-16	0.0001737560	Africa
Africa|hCoV-19/Kenya/C2469/2020|EPI ISL 457879|B.1.5|Kenya|2020-04-24	Africa|hCoV-19/Morocco/6898/2020|EPI ISL 459976|B.1|Morocco|2020-03-16	0.0001364061	Africa
Africa|hCoV-19/Kenya/C253/2020|EPI ISL 457868|B.1|Kenya|2020-04-03	Africa|hCoV-19/Morocco/6898/2020|EPI ISL 459976|B.1|Morocco|2020-03-16	0.0001680265	Africa
Africa|hCoV-19/Kenya/C256/2020|EPI ISL 568697|B.1.5|Kenya|2020-04-04	Africa|hCoV-19/Morocco/6898/2020|EPI ISL 459976|B.1|Morocco|2020-03-16	0.0002094867	Africa
Africa|hCoV-19/Kenya/C2582/2020|EPI ISL 457883|B.1.5|Kenya|2020-04-25	Africa|hCoV-19/Morocco/6898/2020|EPI ISL 459976|B.1|Morocco|2020-03-16	0.0002075618	Africa
Africa|hCoV-19/Kenya/C2685/2020|EPI ISL 457884|B.1.5|Kenya|2020-04-25	Africa|hCoV-19/Morocco/6898/2020|EPI ISL 459976|B.1|Morocco|2020-03-16	0.0002019956	Africa
Africa|hCoV-19/Kenya/C2777/2020|EPI ISL 457887|B.1|Kenya|2020-04-26	Africa|hCoV-19/Morocco/6898/2020|EPI ISL 459976|B.1|Morocco|2020-03-16	0.0001421090	Africa
Africa|hCoV-19/Kenya/C2826/2020|EPI ISL 457891|B.1.5|Kenya|2020-04-27	Africa|hCoV-19/Morocco/6898/2020|EPI ISL 459976|B.1|Morocco|2020-03-16	0.0001357674	Africa
Africa|hCoV-19/Kenya/C2847/2020|EPI ISL 457892|B.1.5|Kenya|2020-04-27	Africa|hCoV-19/Morocco/6898/2020|EPI ISL 459976|B.1|Morocco|2020-03-16	0.0001404970	Africa
Africa|hCoV-19/Kenya/C293/2020|EPI ISL 457871|A|Kenya|2020-04-04	Africa|hCoV-19/Morocco/6898/2020|EPI ISL 459976|B.1|Morocco|2020-03-16	0.0004530480	Africa
Africa|hCoV-19/Kenya/C310/2020|EPI ISL 457874|B.4|Kenya|2020-04-04	Africa|hCoV-19/Morocco/6898/2020|EPI ISL 459976|B.1|Morocco|2020-03-16	0.0006168649	Africa
Africa|hCoV-19/Kenya/C3129/2020|EPI ISL 457897|B.1.5|Kenya|2020-04-28	Africa|hCoV-19/Morocco/6898/2020|EPI ISL 459976|B.1|Morocco|2020-03-16	0.0001689141	Africa
Africa|hCoV-19/Kenya/C314/2020|EPI ISL 457875|A|Kenya|2020-04-04	Africa|hCoV-19/Morocco/6898/2020|EPI ISL 459976|B.1|Morocco|2020-03-16	0.0005042289	Africa
Africa|hCoV-19/Kenya/C316/2020|EPI ISL 457876|B.4|Kenya|2020-04-04	Africa|hCoV-19/Morocco/6898/2020|EPI ISL 459976|B.1|Morocco|2020-03-16	0.0006225455	Africa
Africa|hCoV-19/Kenya/C3194/2020|EPI ISL 457901|B.1.5|Kenya|2020-04-28	Africa|hCoV-19/Morocco/6898/2020|EPI ISL 459976|B.1|Morocco|2020-03-16	0.0002075566	Africa
Africa|hCoV-19/Kenya/C3205/2020|EPI ISL 457902|B.1.5|Kenya|2020-04-28	Africa|hCoV-19/Morocco/6898/2020|EPI ISL 459976|B.1|Morocco|2020-03-16	0.0001372109	Africa
Africa|hCoV-19/Kenya/C3208/2020|EPI ISL 457903|B.1.5|Kenya|2020-04-28	Africa|hCoV-19/Morocco/6898/2020|EPI ISL 459976|B.1|Morocco|2020-03-16	0.0001401280	Africa
Africa|hCoV-19/Kenya/C3381/2020|EPI ISL 568714|B.1.5|Kenya|2020-04-30	Africa|hCoV-19/Morocco/6898/2020|EPI ISL 459976|B.1|Morocco|2020-03-16	0.0001697126	Africa
Africa|hCoV-19/Kenya/C3427/2020|EPI ISL 457906|B.1.5|Kenya|2020-04-29	Africa|hCoV-19/Morocco/6898/2020|EPI ISL 459976|B.1|Morocco|2020-03-16	0.0002034701	Africa
Africa|hCoV-19/Kenya/C3457/2020|EPI ISL 568715|B.1|Kenya|2020-04-30	Africa|hCoV-19/Morocco/6898/2020|EPI ISL 459976|B.1|Morocco|2020-03-16	0.0002423472	Africa
Africa|hCoV-19/Kenya/C3739/2020|EPI ISL 568717|B.1.5|Kenya|2020-05-04	Africa|hCoV-19/Morocco/6898/2020|EPI ISL 459976|B.1|Morocco|2020-03-16	0.0001357674	Africa
Africa|hCoV-19/Kenya/C389/2020|EPI ISL 568698|B.1.5|Kenya|2020-04-07	Africa|hCoV-19/Morocco/6898/2020|EPI ISL 459976|B.1|Morocco|2020-03-16	0.0001369713	Africa
Africa|hCoV-19/Kenya/C3980/2020|EPI ISL 568719|B.1|Kenya|2020-05-05	Africa|hCoV-19/Morocco/6898/2020|EPI ISL 459976|B.1|Morocco|2020-03-16	0.0001708824	Africa
Africa|hCoV-19/Kenya/C4083/2020|EPI ISL 568721|B.1.5|Kenya|2020-05-05	Africa|hCoV-19/Morocco/6898/2020|EPI ISL 459976|B.1|Morocco|2020-03-16	0.0002104539	Africa
Africa|hCoV-19/Kenya/C4195/2020|EPI ISL 568723|B.1.5|Kenya|2020-06-05	Africa|hCoV-19/Morocco/6898/2020|EPI ISL 459976|B.1|Morocco|2020-03-16	0.0001357721	Africa
Africa|hCoV-19/Kenya/C4199/2020|EPI ISL 568724|B.1.5|Kenya|2020-05-06	Africa|hCoV-19/Morocco/6898/2020|EPI ISL 459976|B.1|Morocco|2020-03-16	0.0002057139	Africa
Africa|hCoV-19/Kenya/C4214/2020|EPI ISL 568725|B.1|Kenya|2020-06-05	Africa|hCoV-19/Morocco/6898/2020|EPI ISL 459976|B.1|Morocco|2020-03-16	0.0001680192	Africa
Africa|hCoV-19/Kenya/C4419/2020|EPI ISL 568727|B.1|Kenya|2020-05-07	Africa|hCoV-19/Morocco/6898/2020|EPI ISL 459976|B.1|Morocco|2020-03-16	0.0002354634	Africa
Africa|hCoV-19/Kenya/C4420/2020|EPI ISL 568728|B.1.5|Kenya|2020-05-07	Africa|hCoV-19/Morocco/6898/2020|EPI ISL 459976|B.1|Morocco|2020-03-16	0.0002076068	Africa
Africa|hCoV-19/Kenya/C4585/2020|EPI ISL 568730|B.1.5|Kenya|2020-05-08	Africa|hCoV-19/Morocco/6898/2020|EPI ISL 459976|B.1|Morocco|2020-03-16	0.0001697200	Africa
Africa|hCoV-19/Kenya/C460/2020|EPI ISL 457910|B.1.5|Kenya|2020-04-08	Africa|hCoV-19/Morocco/6898/2020|EPI ISL 459976|B.1|Morocco|2020-03-16	0.0001392307	Africa
Africa|hCoV-19/Kenya/C4691/2020|EPI ISL 568733|B.1.5|Kenya|2020-05-09	Africa|hCoV-19/Morocco/6898/2020|EPI ISL 459976|B.1|Morocco|2020-03-16	0.0001376309	Africa
Africa|hCoV-19/Kenya/C4710/2020|EPI ISL 568735|B.1.5|Kenya|2020-05-08	Africa|hCoV-19/Morocco/6898/2020|EPI ISL 459976|B.1|Morocco|2020-03-16	0.0002352545	Africa
Africa|hCoV-19/Kenya/C4717/2020|EPI ISL 568737|B.1.5|Kenya|2020-05-08	Africa|hCoV-19/Morocco/6898/2020|EPI ISL 459976|B.1|Morocco|2020-03-16	0.0001773879	Africa
Africa|hCoV-19/Kenya/C4872/2020|EPI ISL 568741|B.1.5|Kenya|2020-05-08	Africa|hCoV-19/Morocco/6898/2020|EPI ISL 459976|B.1|Morocco|2020-03-16	0.0001713131	Africa
Africa|hCoV-19/Kenya/C4895/2020|EPI ISL 568742|B.1.5|Kenya|2020-05-08	Africa|hCoV-19/Morocco/6898/2020|EPI ISL 459976|B.1|Morocco|2020-03-16	0.0002400541	Africa
Africa|hCoV-19/Kenya/C5008/2020|EPI ISL 568744|B.1|Kenya|2020-05-08	Africa|hCoV-19/Morocco/6898/2020|EPI ISL 459976|B.1|Morocco|2020-03-16	0.0001748512	Africa
Africa|hCoV-19/Kenya/C5011/2020|EPI ISL 568745|B.1.5|Kenya|2020-05-08	Africa|hCoV-19/Morocco/6898/2020|EPI ISL 459976|B.1|Morocco|2020-03-16	0.0002056927	Africa
Africa|hCoV-19/Kenya/C5119/2020|EPI ISL 568750|B.1|Kenya|2020-05-09	Africa|hCoV-19/Morocco/6898/2020|EPI ISL 459976|B.1|Morocco|2020-03-16	0.0001697317	Africa
Africa|hCoV-19/Kenya/C5177/2020|EPI ISL 568752|B.1.5|Kenya|2020-05-09	Africa|hCoV-19/Morocco/6898/2020|EPI ISL 459976|B.1|Morocco|2020-03-16	0.0001714407	Africa
Africa|hCoV-19/Kenya/C5178/2020|EPI ISL 568753|B.1.5|Kenya|2020-05-09	Africa|hCoV-19/Morocco/6898/2020|EPI ISL 459976|B.1|Morocco|2020-03-16	0.0001764862	Africa
Africa|hCoV-19/Kenya/C5246/2020|EPI ISL 568754|B.1.5|Kenya|2020-05-09	Africa|hCoV-19/Morocco/6898/2020|EPI ISL 459976|B.1|Morocco|2020-03-16	0.0001699067	Africa
Africa|hCoV-19/Kenya/C5288/2020|EPI ISL 568755|B.1.5|Kenya|2020-05-10	Africa|hCoV-19/Morocco/6898/2020|EPI ISL 459976|B.1|Morocco|2020-03-16	0.0002425052	Africa
Africa|hCoV-19/Kenya/C5289/2020|EPI ISL 568756|B.1.5|Kenya|2020-05-10	Africa|hCoV-19/Morocco/6898/2020|EPI ISL 459976|B.1|Morocco|2020-03-16	0.0001411859	Africa
Africa|hCoV-19/Kenya/C5328/2020|EPI ISL 568760|B.1.5|Kenya|2020-05-10	Africa|hCoV-19/Morocco/6898/2020|EPI ISL 459976|B.1|Morocco|2020-03-16	0.0001714715	Africa
Africa|hCoV-19/Kenya/C5335/2020|EPI ISL 568762|B.1.5|Kenya|2020-05-10	Africa|hCoV-19/Morocco/6898/2020|EPI ISL 459976|B.1|Morocco|2020-03-16	0.0001716189	Africa
Africa|hCoV-19/Kenya/C5384/2020|EPI ISL 568764|B.1.5|Kenya|2020-05-10	Africa|hCoV-19/Morocco/6898/2020|EPI ISL 459976|B.1|Morocco|2020-03-16	0.0002352466	Africa
Africa|hCoV-19/Kenya/C54/2020|EPI ISL 457847|B.1|Kenya|2020-03-24	Africa|hCoV-19/Morocco/6898/2020|EPI ISL 459976|B.1|Morocco|2020-03-16	0.0002054724	Africa
Africa|hCoV-19/Kenya/C544/2020|EPI ISL 457911|B.1.5|Kenya|2020-04-10	Africa|hCoV-19/Morocco/6898/2020|EPI ISL 459976|B.1|Morocco|2020-03-16	0.0001392355	Africa
Africa|hCoV-19/Kenya/C5442/2020|EPI ISL 568767|B.1.5|Kenya|2020-05-10	Africa|hCoV-19/Morocco/6898/2020|EPI ISL 459976|B.1|Morocco|2020-03-16	0.0002036780	Africa
Africa|hCoV-19/Kenya/C569/2020|EPI ISL 568700|B.1|Kenya|2020-04-12	Africa|hCoV-19/Morocco/6898/2020|EPI ISL 459976|B.1|Morocco|2020-03-16	0.0001747596	Africa
Africa|hCoV-19/Kenya/C5695/2020|EPI ISL 568770|B.1.5|Kenya|2020-05-11	Africa|hCoV-19/Morocco/6898/2020|EPI ISL 459976|B.1|Morocco|2020-03-16	0.0002376339	Africa
Africa|hCoV-19/Kenya/C5701/2020|EPI ISL 568772|B.1|Kenya|2020-05-11	Africa|hCoV-19/Morocco/6898/2020|EPI ISL 459976|B.1|Morocco|2020-03-16	0.0001697242	Africa
Africa|hCoV-19/Kenya/C571/2020|EPI ISL 568702|A|Kenya|2020-04-12	Africa|hCoV-19/Morocco/6898/2020|EPI ISL 459976|B.1|Morocco|2020-03-16	0.0004705931	Africa
Africa|hCoV-19/Kenya/C5767/2020|EPI ISL 568773|B.1.5|Kenya|2020-05-11	Africa|hCoV-19/Morocco/6898/2020|EPI ISL 459976|B.1|Morocco|2020-03-16	0.0002796329	Africa
Africa|hCoV-19/Kenya/C5811/2020|EPI ISL 568775|B.1.5|Kenya|2020-05-11	Africa|hCoV-19/Morocco/6898/2020|EPI ISL 459976|B.1|Morocco|2020-03-16	0.0001697241	Africa
Africa|hCoV-19/Kenya/C5813/2020|EPI ISL 568776|B.1|Kenya|2020-05-11	Africa|hCoV-19/Morocco/6898/2020|EPI ISL 459976|B.1|Morocco|2020-03-16	0.0001714407	Africa
Africa|hCoV-19/Kenya/C5835/2020|EPI ISL 568777|B.1.5|Kenya|2020-05-12	Africa|hCoV-19/Morocco/6898/2020|EPI ISL 459976|B.1|Morocco|2020-03-16	0.0002055943	Africa
Africa|hCoV-19/Kenya/C587/2020|EPI ISL 457912|B.1.5|Kenya|2020-04-11	Africa|hCoV-19/Morocco/6898/2020|EPI ISL 459976|B.1|Morocco|2020-03-16	0.0001391823	Africa
Africa|hCoV-19/Kenya/C589/2020|EPI ISL 457913|B.1.5|Kenya|2020-04-11	Africa|hCoV-19/Morocco/6898/2020|EPI ISL 459976|B.1|Morocco|2020-03-16	0.0001369806	Africa
Africa|hCoV-19/Kenya/C5902/2020|EPI ISL 568779|B.1.5|Kenya|2020-05-12	Africa|hCoV-19/Morocco/6898/2020|EPI ISL 459976|B.1|Morocco|2020-03-16	0.0001731503	Africa
Africa|hCoV-19/Kenya/C5911/2020|EPI ISL 568780|B.1.5|Kenya|2020-05-12	Africa|hCoV-19/Morocco/6898/2020|EPI ISL 459976|B.1|Morocco|2020-03-16	0.0001731064	Africa
Africa|hCoV-19/Kenya/C5914/2020|EPI ISL 568782|B.1.5|Kenya|2020-05-12	Africa|hCoV-19/Morocco/6898/2020|EPI ISL 459976|B.1|Morocco|2020-03-16	0.0002038718	Africa
Africa|hCoV-19/Kenya/C6186/2020|EPI ISL 568787|B.1.5|Kenya|2020-05-13	Africa|hCoV-19/Morocco/6898/2020|EPI ISL 459976|B.1|Morocco|2020-03-16	0.0002400654	Africa
Africa|hCoV-19/Kenya/C6255/2020|EPI ISL 568790|B.1.1.33|Kenya|2020-05-13	Africa|hCoV-19/Morocco/6898/2020|EPI ISL 459976|B.1|Morocco|2020-03-16	0.0004417191	Africa
Africa|hCoV-19/Kenya/C6298/2020|EPI ISL 568792|B.1|Kenya|2020-05-13	Africa|hCoV-19/Morocco/6898/2020|EPI ISL 459976|B.1|Morocco|2020-03-16	0.0001747272	Africa
Africa|hCoV-19/Kenya/C6369/2020|EPI ISL 568794|B.1|Kenya|2020-05-14	Africa|hCoV-19/Morocco/6898/2020|EPI ISL 459976|B.1|Morocco|2020-03-16	0.0002442978	Africa
Africa|hCoV-19/Kenya/C6380/2020|EPI ISL 568798|B.1.5|Kenya|2020-05-15	Africa|hCoV-19/Morocco/6898/2020|EPI ISL 459976|B.1|Morocco|2020-03-16	0.0001399024	Africa
Africa|hCoV-19/Kenya/C6384/2020|EPI ISL 568799|B.1|Kenya|2020-05-14	Africa|hCoV-19/Morocco/6898/2020|EPI ISL 459976|B.1|Morocco|2020-03-16	0.0001713776	Africa
Africa|hCoV-19/Kenya/C639/2020|EPI ISL 568703|B|Kenya|2020-04-14	Africa|hCoV-19/Morocco/6898/2020|EPI ISL 459976|B.1|Morocco|2020-03-16	0.0003841610	Africa
Africa|hCoV-19/Kenya/C6518/2020|EPI ISL 568803|B.1.5|Kenya|2020-05-14	Africa|hCoV-19/Morocco/6898/2020|EPI ISL 459976|B.1|Morocco|2020-03-16	0.0002108410	Africa
Africa|hCoV-19/Kenya/C6524/2020|EPI ISL 568805|A|Kenya|2020-05-14	Africa|hCoV-19/Morocco/6898/2020|EPI ISL 459976|B.1|Morocco|2020-03-16	0.0005175403	Africa
Africa|hCoV-19/Kenya/C656/2020|EPI ISL 457915|B.1.5|Kenya|2020-04-13	Africa|hCoV-19/Morocco/6898/2020|EPI ISL 459976|B.1|Morocco|2020-03-16	0.0002016454	Africa
Africa|hCoV-19/Kenya/C6564/2020|EPI ISL 568806|B.1.5|Kenya|2020-05-14	Africa|hCoV-19/Morocco/6898/2020|EPI ISL 459976|B.1|Morocco|2020-03-16	0.0002469894	Africa
Africa|hCoV-19/Kenya/C6878/2020|EPI ISL 568813|B.1.1|Kenya|2020-05-15	Africa|hCoV-19/Morocco/6898/2020|EPI ISL 459976|B.1|Morocco|2020-03-16	0.0002495191	Africa
Africa|hCoV-19/Kenya/C6914/2020|EPI ISL 568817|B.1|Kenya|2020-05-15	Africa|hCoV-19/Morocco/6898/2020|EPI ISL 459976|B.1|Morocco|2020-03-16	0.0002794277	Africa
Africa|hCoV-19/Kenya/C7081/2020|EPI ISL 568824|B.1.5|Kenya|2020-05-16	Africa|hCoV-19/Morocco/6898/2020|EPI ISL 459976|B.1|Morocco|2020-03-16	0.0001780781	Africa
Africa|hCoV-19/Kenya/C713/2020|EPI ISL 457920|B.1.5|Kenya|2020-04-14	Africa|hCoV-19/Morocco/6898/2020|EPI ISL 459976|B.1|Morocco|2020-03-16	0.0001680264	Africa
Africa|hCoV-19/Kenya/C7579/2020|EPI ISL 568842|A|Kenya|2020-05-16	Africa|hCoV-19/Morocco/6898/2020|EPI ISL 459976|B.1|Morocco|2020-03-16	0.0005189261	Africa
Africa|hCoV-19/Kenya/C7605/2020|EPI ISL 568847|A|Kenya|2020-05-16	Africa|hCoV-19/Morocco/6898/2020|EPI ISL 459976|B.1|Morocco|2020-03-16	0.0005091227	Africa
Africa|hCoV-19/Kenya/C787/2020|EPI ISL 457921|B.1.5|Kenya|2020-04-15	Africa|hCoV-19/Morocco/6898/2020|EPI ISL 459976|B.1|Morocco|2020-03-16	0.0001344127	Africa
Africa|hCoV-19/Kenya/C7949/2020|EPI ISL 568852|B.1|Kenya|2020-05-18	Africa|hCoV-19/Morocco/6898/2020|EPI ISL 459976|B.1|Morocco|2020-03-16	0.0002449674	Africa
Africa|hCoV-19/Kenya/C815/2020|EPI ISL 568706|B.1|Kenya|2020-04-16	Africa|hCoV-19/Morocco/6898/2020|EPI ISL 459976|B.1|Morocco|2020-03-16	0.0002095785	Africa
Africa|hCoV-19/Kenya/C8240/2020|EPI ISL 568855|B.1.5|Kenya|2020-05-19	Africa|hCoV-19/Morocco/6898/2020|EPI ISL 459976|B.1|Morocco|2020-03-16	0.0001756865	Africa
Africa|hCoV-19/Kenya/C926/2020|EPI ISL 457928|B.1.5|Kenya|2020-04-17	Africa|hCoV-19/Morocco/6898/2020|EPI ISL 459976|B.1|Morocco|2020-03-16	0.0001690146	Africa
Africa|hCoV-19/Kenya/D5/2020|EPI ISL 457999|B.1|Kenya|2020-05-22	Africa|hCoV-19/Morocco/6898/2020|EPI ISL 459976|B.1|Morocco|2020-03-16	0.0003441956	Africa
Africa|hCoV-19/Kenya/D6/2020|EPI ISL 458000|B.40|Kenya|2020-03-17	Africa|hCoV-19/Morocco/6898/2020|EPI ISL 459976|B.1|Morocco|2020-03-16	0.0005062293	Africa
Africa|hCoV-19/Kenya/NIC 059/2020|EPI ISL 457827|B.40|Kenya|2020-03	Africa|hCoV-19/Morocco/6898/2020|EPI ISL 459976|B.1|Morocco|2020-03-16	0.0004753152	Africa
Africa|hCoV-19/Kenya/NIC 084/2020|EPI ISL 457828|B|Kenya|2020-03	Africa|hCoV-19/Morocco/6898/2020|EPI ISL 459976|B.1|Morocco|2020-03-16	0.0004369793	Africa
Africa|hCoV-19/Kenya/NIC 087/2020|EPI ISL 457829|B.1.1.20|Kenya|2020-03	Africa|hCoV-19/Morocco/6898/2020|EPI ISL 459976|B.1|Morocco|2020-03-16	0.0002709289	Africa
Africa|hCoV-19/Kenya/NIC 089/2020|EPI ISL 457830|B.1.1.20|Kenya|2020-03	Africa|hCoV-19/Morocco/6898/2020|EPI ISL 459976|B.1|Morocco|2020-03-16	0.0002818762	Africa
Africa|hCoV-19/Kenya/NIC 168/2020|EPI ISL 457832|B.1.255|Kenya|2020-03	Africa|hCoV-19/Morocco/6898/2020|EPI ISL 459976|B.1|Morocco|2020-03-16	0.0001383913	Africa
Africa|hCoV-19/Kenya/NIC 187/2020|EPI ISL 457833|B.1.5|Kenya|2020-03-20	Africa|hCoV-19/Morocco/6898/2020|EPI ISL 459976|B.1|Morocco|2020-03-16	0.0002016319	Africa
Africa|hCoV-19/Kenya/NIC 196/2020|EPI ISL 457834|B.1.1|Kenya|2020-03-21	Africa|hCoV-19/Morocco/6898/2020|EPI ISL 459976|B.1|Morocco|2020-03-16	0.0002459087	Africa
Africa|hCoV-19/Kenya/NIC 248/2020|EPI ISL 457836|B.40|Kenya|2020-03-23	Africa|hCoV-19/Morocco/6898/2020|EPI ISL 459976|B.1|Morocco|2020-03-16	0.0004110658	Africa
Africa|hCoV-19/Kenya/NIC 266/2020|EPI ISL 457838|B.6|Kenya|2020-03-24	Africa|hCoV-19/Morocco/6898/2020|EPI ISL 459976|B.1|Morocco|2020-03-16	0.0005128907	Africa
Africa|hCoV-19/Kenya/NIC 492/2020|EPI ISL 457840|B.1.5|Kenya|2020-03	Africa|hCoV-19/Morocco/6898/2020|EPI ISL 459976|B.1|Morocco|2020-03-16	0.0001394782	Africa
Africa|hCoV-19/Kenya/NIC 512/2020|EPI ISL 457841|B.1.5|Kenya|2020-03	Africa|hCoV-19/Morocco/6898/2020|EPI ISL 459976|B.1|Morocco|2020-03-16	0.0001393762	Africa
Africa|hCoV-19/Kenya/NIC 569/2020|EPI ISL 457843|B.1.1|Kenya|2020-03-29	Africa|hCoV-19/Morocco/6898/2020|EPI ISL 459976|B.1|Morocco|2020-03-16	0.0002688804	Africa
Africa|hCoV-19/Kenya/NIC 593/2020|EPI ISL 457844|B.1.1.316|Kenya|2020-03-29	Africa|hCoV-19/Morocco/6898/2020|EPI ISL 459976|B.1|Morocco|2020-03-16	0.0002767384	Africa
Africa|hCoV-19/Kenya/S052/2020|EPI ISL 457932|B.4|Kenya|2020-03-14	Africa|hCoV-19/Morocco/6898/2020|EPI ISL 459976|B.1|Morocco|2020-03-16	0.0005864410	Africa
Africa|hCoV-19/Kenya/S109/2020|EPI ISL 457933|B.4|Kenya|2020-03-23	Africa|hCoV-19/Morocco/6898/2020|EPI ISL 459976|B.1|Morocco|2020-03-16	0.0005564312	Africa
Africa|hCoV-19/Kenya/S299/2020|EPI ISL 457934|B.1.1.1|Kenya|2020-03-29	Africa|hCoV-19/Morocco/6898/2020|EPI ISL 459976|B.1|Morocco|2020-03-16	0.0004109730	Africa
Africa|hCoV-19/Madagascar/IP-01650/2020|EPI ISL 508862|B.1|Madagascar|2020-03-20	Africa|hCoV-19/Morocco/6898/2020|EPI ISL 459976|B.1|Morocco|2020-03-16	0.0001008030	Africa
Africa|hCoV-19/Madagascar/IP-01861/2020|EPI ISL 508863|B.1|Madagascar|2020-03-22	Africa|hCoV-19/Morocco/6898/2020|EPI ISL 459976|B.1|Morocco|2020-03-16	0.0001008031	Africa
Africa|hCoV-19/Mali/M002593/2020|EPI ISL 487446|A|Mali|2020-04-06	Africa|hCoV-19/Morocco/6898/2020|EPI ISL 459976|B.1|Morocco|2020-03-16	0.0005042171	Africa
Africa|hCoV-19/Mali/M002615/2020|EPI ISL 487447|A|Mali|2020-04-06	Africa|hCoV-19/Morocco/6898/2020|EPI ISL 459976|B.1|Morocco|2020-03-16	0.0004706405	Africa
Africa|hCoV-19/Mali/M002616/2020|EPI ISL 487448|A|Mali|2020-04-06	Africa|hCoV-19/Morocco/6898/2020|EPI ISL 459976|B.1|Morocco|2020-03-16	0.0004378195	Africa
Africa|hCoV-19/Mali/M002618/2020|EPI ISL 487449|A|Mali|2020-04-06	Africa|hCoV-19/Morocco/6898/2020|EPI ISL 459976|B.1|Morocco|2020-03-16	0.0005042189	Africa
Africa|hCoV-19/Mali/M002644/2020|EPI ISL 487450|A|Mali|2020-04-08	Africa|hCoV-19/Morocco/6898/2020|EPI ISL 459976|B.1|Morocco|2020-03-16	0.0005378804	Africa
Africa|hCoV-19/Mali/M002659/2020|EPI ISL 487451|A|Mali|2020-04-09	Africa|hCoV-19/Morocco/6898/2020|EPI ISL 459976|B.1|Morocco|2020-03-16	0.0004705931	Africa
Africa|hCoV-19/Mali/M002663/2020|EPI ISL 487452|A|Mali|2020-04-09	Africa|hCoV-19/Morocco/6898/2020|EPI ISL 459976|B.1|Morocco|2020-03-16	0.0005714691	Africa
Africa|hCoV-19/Mali/M002667/2020|EPI ISL 487453|B.1|Mali|2020-04-10	Africa|hCoV-19/Morocco/6898/2020|EPI ISL 459976|B.1|Morocco|2020-03-16	0.0001680119	Africa
Africa|hCoV-19/Mali/M002672/2020|EPI ISL 487454|B|Mali|2020-04-10	Africa|hCoV-19/Morocco/6898/2020|EPI ISL 459976|B.1|Morocco|2020-03-16	0.0004034537	Africa
Africa|hCoV-19/Mali/M002673/2020|EPI ISL 487455|B.1|Mali|2020-04-10	Africa|hCoV-19/Morocco/6898/2020|EPI ISL 459976|B.1|Morocco|2020-03-16	0.0002352419	Africa
Africa|hCoV-19/Mali/M002675/2020|EPI ISL 487456|A|Mali|2020-04-10	Africa|hCoV-19/Morocco/6898/2020|EPI ISL 459976|B.1|Morocco|2020-03-16	0.0004705931	Africa
Africa|hCoV-19/Mali/M002698/2020|EPI ISL 487457|A|Mali|2020-04-12	Africa|hCoV-19/Morocco/6898/2020|EPI ISL 459976|B.1|Morocco|2020-03-16	0.0004374747	Africa
Africa|hCoV-19/Mali/M002700/2020|EPI ISL 487458|B.1|Mali|2020-04-12	Africa|hCoV-19/Morocco/6898/2020|EPI ISL 459976|B.1|Morocco|2020-03-16	0.0002361760	Africa
Africa|hCoV-19/Mali/M002703/2020|EPI ISL 487459|B.1|Mali|2020-04-12	Africa|hCoV-19/Morocco/6898/2020|EPI ISL 459976|B.1|Morocco|2020-03-16	0.0003024661	Africa
Africa|hCoV-19/Mali/M002704/2020|EPI ISL 487460|A|Mali|2020-04-12	Africa|hCoV-19/Morocco/6898/2020|EPI ISL 459976|B.1|Morocco|2020-03-16	0.0004033316	Africa
Africa|hCoV-19/Mali/M002707/2020|EPI ISL 487461|A|Mali|2020-04-12	Africa|hCoV-19/Morocco/6898/2020|EPI ISL 459976|B.1|Morocco|2020-03-16	0.0005714940	Africa
Africa|hCoV-19/Mali/M002758/2020|EPI ISL 487462|B.1|Mali|2020-04-13	Africa|hCoV-19/Morocco/6898/2020|EPI ISL 459976|B.1|Morocco|2020-03-16	0.0002688597	Africa
Africa|hCoV-19/Mali/M002823/2020|EPI ISL 487463|A|Mali|2020-04-14	Africa|hCoV-19/Morocco/6898/2020|EPI ISL 459976|B.1|Morocco|2020-03-16	0.0005042052	Africa
Africa|hCoV-19/Mali/M002824/2020|EPI ISL 487464|B.1.3|Mali|2020-04-14	Africa|hCoV-19/Morocco/6898/2020|EPI ISL 459976|B.1|Morocco|2020-03-16	0.0002688470	Africa
Africa|hCoV-19/Mali/M002826/2020|EPI ISL 487465|A|Mali|2020-04-14	Africa|hCoV-19/Morocco/6898/2020|EPI ISL 459976|B.1|Morocco|2020-03-16	0.0004369705	Africa
Africa|hCoV-19/Mali/M002830/2020|EPI ISL 487466|B.1.275|Mali|2020-04-14	Africa|hCoV-19/Morocco/6898/2020|EPI ISL 459976|B.1|Morocco|2020-03-16	0.0001680265	Africa
Africa|hCoV-19/Morocco/15N/2020|EPI ISL 458150|B.1.1|Morocco|2020-05-15	Africa|hCoV-19/Morocco/6898/2020|EPI ISL 459976|B.1|Morocco|2020-03-16	0.0005385644	Africa
Africa|hCoV-19/Morocco/6887/2020|EPI ISL 459965|B.1.1|Morocco|2020-03-03	Africa|hCoV-19/Morocco/6898/2020|EPI ISL 459976|B.1|Morocco|2020-03-16	0.0002352577	Africa
Africa|hCoV-19/Morocco/6888/2020|EPI ISL 459966|B.1.1|Morocco|2020-03-15	Africa|hCoV-19/Morocco/6898/2020|EPI ISL 459976|B.1|Morocco|2020-03-16	0.0003361108	Africa
Africa|hCoV-19/Morocco/6889/2020|EPI ISL 459967|B.1.5|Morocco|2020-03-15	Africa|hCoV-19/Morocco/6898/2020|EPI ISL 459976|B.1|Morocco|2020-03-16	0.0001356522	Africa
Africa|hCoV-19/Morocco/6890/2020|EPI ISL 459968|B.1.5|Morocco|2020-03-17	Africa|hCoV-19/Morocco/6898/2020|EPI ISL 459976|B.1|Morocco|2020-03-16	0.0002029018	Africa
Africa|hCoV-19/Morocco/6891/2020|EPI ISL 459969|B.1.255|Morocco|2020-03-20	Africa|hCoV-19/Morocco/6898/2020|EPI ISL 459976|B.1|Morocco|2020-03-16	0.0001358442	Africa
Africa|hCoV-19/Morocco/6892/2020|EPI ISL 459970|B.1.5|Morocco|2020-03-17	Africa|hCoV-19/Morocco/6898/2020|EPI ISL 459976|B.1|Morocco|2020-03-16	0.0002039081	Africa
Africa|hCoV-19/Morocco/6893/2020|EPI ISL 459971|B.1.153|Morocco|2020-03-18	Africa|hCoV-19/Morocco/6898/2020|EPI ISL 459976|B.1|Morocco|2020-03-16	0.0003748789	Africa
Africa|hCoV-19/Morocco/6894/2020|EPI ISL 459972|B.1|Morocco|2020-03-20	Africa|hCoV-19/Morocco/6898/2020|EPI ISL 459976|B.1|Morocco|2020-03-16	0.0003361016	Africa
Africa|hCoV-19/Morocco/6895/2020|EPI ISL 459973|B.1.1|Morocco|2020-03-20	Africa|hCoV-19/Morocco/6898/2020|EPI ISL 459976|B.1|Morocco|2020-03-16	0.0002688714	Africa
Africa|hCoV-19/Morocco/6897/2020|EPI ISL 459975|B.1.5|Morocco|2020-03-21	Africa|hCoV-19/Morocco/6898/2020|EPI ISL 459976|B.1|Morocco|2020-03-16	0.0002016386	Africa
Africa|hCoV-19/Algeria/G0638 2264/2020|EPI ISL 418241|B.1|Algeria|2020-03-02	Africa|hCoV-19/Morocco/6899/2020|EPI ISL 459977|B.1.1|Morocco|2020-04-21	0.0003704139	Africa
Africa|hCoV-19/Algeria/G0640 2265/2020|EPI ISL 418242|B.1|Algeria|2020-03-08	Africa|hCoV-19/Morocco/6899/2020|EPI ISL 459977|B.1.1|Morocco|2020-04-21	0.0002688597	Africa
Africa|hCoV-19/Algeria/G0860 2262/2020|EPI ISL 420037|B.1|Algeria|2020-03-02	Africa|hCoV-19/Morocco/6899/2020|EPI ISL 459977|B.1.1|Morocco|2020-04-21	0.0002688597	Africa
Africa|hCoV-19/Benin/1022/2020|EPI ISL 476826|B.1|Benin|2020-03-25	Africa|hCoV-19/Morocco/6899/2020|EPI ISL 459977|B.1.1|Morocco|2020-04-21	0.0002352688	Africa
Africa|hCoV-19/Benin/1092/2020|EPI ISL 476827|B.1|Benin|2020-03-27	Africa|hCoV-19/Morocco/6899/2020|EPI ISL 459977|B.1.1|Morocco|2020-04-21	0.0003026013	Africa
Africa|hCoV-19/Benin/1408/2020|EPI ISL 476825|B.1.356|Benin|2020-04-04	Africa|hCoV-19/Morocco/6899/2020|EPI ISL 459977|B.1.1|Morocco|2020-04-21	0.0002688777	Africa
Africa|hCoV-19/Benin/1409/2020|EPI ISL 476828|B.1|Benin|2020-04-06	Africa|hCoV-19/Morocco/6899/2020|EPI ISL 459977|B.1.1|Morocco|2020-04-21	0.0003046568	Africa
Africa|hCoV-19/Benin/1950/2020|EPI ISL 476830|A|Benin|2020-04-15	Africa|hCoV-19/Morocco/6899/2020|EPI ISL 459977|B.1.1|Morocco|2020-04-21	0.0004706944	Africa
Africa|hCoV-19/Benin/197/2020|EPI ISL 476822|B.1.178|Benin|2020-03-15	Africa|hCoV-19/Morocco/6899/2020|EPI ISL 459977|B.1.1|Morocco|2020-04-21	0.0002352949	Africa
Africa|hCoV-19/Benin/2012/2020|EPI ISL 476831|A|Benin|2020-04-15	Africa|hCoV-19/Morocco/6899/2020|EPI ISL 459977|B.1.1|Morocco|2020-04-21	0.0005042528	Africa
Africa|hCoV-19/Benin/260/2020|EPI ISL 476823|B.1.292|Benin|2020-03-17	Africa|hCoV-19/Morocco/6899/2020|EPI ISL 459977|B.1.1|Morocco|2020-04-21	0.0003361175	Africa
Africa|hCoV-19/Benin/314/2020|EPI ISL 476834|B.1.5|Benin|2020-03-17	Africa|hCoV-19/Morocco/6899/2020|EPI ISL 459977|B.1.1|Morocco|2020-04-21	0.0003380043	Africa
Africa|hCoV-19/Benin/461/2020|EPI ISL 476833|A|Benin|2020-03-17	Africa|hCoV-19/Morocco/6899/2020|EPI ISL 459977|B.1.1|Morocco|2020-04-21	0.0004706060	Africa
Africa|hCoV-19/Benin/501/2020|EPI ISL 476824|B.1.356|Benin|2020-03-17	Africa|hCoV-19/Morocco/6899/2020|EPI ISL 459977|B.1.1|Morocco|2020-04-21	0.0002688597	Africa
Africa|hCoV-19/Benin/843/2020|EPI ISL 476829|A|Benin|2020-03-19	Africa|hCoV-19/Morocco/6899/2020|EPI ISL 459977|B.1.1|Morocco|2020-04-21	0.0004034144	Africa
Africa|hCoV-19/Botswana/BOT0455/2020|EPI ISL 560386|B.1|Botswana|2020-03-28	Africa|hCoV-19/Morocco/6899/2020|EPI ISL 459977|B.1.1|Morocco|2020-04-21	0.0002016366	Africa
Africa|hCoV-19/Botswana/BOT2254/2020|EPI ISL 560390|B.1.1|Botswana|2020-04-08	Africa|hCoV-19/Morocco/6899/2020|EPI ISL 459977|B.1.1|Morocco|2020-04-21	0.0000684041	Africa
Africa|hCoV-19/Botswana/BOT2283/2020|EPI ISL 560385|B.1|Botswana|2020-04-07	Africa|hCoV-19/Morocco/6899/2020|EPI ISL 459977|B.1.1|Morocco|2020-04-21	0.0003139366	Africa
Africa|hCoV-19/Botswana/BOT2624/2020|EPI ISL 560387|B.1.1|Botswana|2020-04-05	Africa|hCoV-19/Morocco/6899/2020|EPI ISL 459977|B.1.1|Morocco|2020-04-21	0.0000697469	Africa
Africa|hCoV-19/Botswana/BOT4161/2020|EPI ISL 560388|B.1.1.220|Botswana|2020-04-16	Africa|hCoV-19/Morocco/6899/2020|EPI ISL 459977|B.1.1|Morocco|2020-04-21	0.0001382224	Africa
Africa|hCoV-19/DRC/04186/2020|EPI ISL 471411|A|Democratic Republic of the Congo|2020-04-25	Africa|hCoV-19/Morocco/6899/2020|EPI ISL 459977|B.1.1|Morocco|2020-04-21	0.0004706057	Africa
Africa|hCoV-19/DRC/04188/2020|EPI ISL 471413|A|Democratic Republic of the Congo|2020-04-25	Africa|hCoV-19/Morocco/6899/2020|EPI ISL 459977|B.1.1|Morocco|2020-04-21	0.0005546779	Africa
Africa|hCoV-19/DRC/10041/2020|EPI ISL 527543|B.1.1.275|Democratic Republic of the Congo|2020-05-22	Africa|hCoV-19/Morocco/6899/2020|EPI ISL 459977|B.1.1|Morocco|2020-04-21	0.0001363955	Africa
Africa|hCoV-19/DRC/10057/2020|EPI ISL 527538|B.1.1.275|Democratic Republic of the Congo|2020-05-22	Africa|hCoV-19/Morocco/6899/2020|EPI ISL 459977|B.1.1|Morocco|2020-04-21	0.0002465261	Africa
Africa|hCoV-19/DRC/10061/2020|EPI ISL 527521|B.1.1.275|Democratic Republic of the Congo|2020-05-22	Africa|hCoV-19/Morocco/6899/2020|EPI ISL 459977|B.1.1|Morocco|2020-04-21	0.0001042047	Africa
Africa|hCoV-19/DRC/10070/2020|EPI ISL 527544|B.1.178|Democratic Republic of the Congo|2020-05-22	Africa|hCoV-19/Morocco/6899/2020|EPI ISL 459977|B.1.1|Morocco|2020-04-21	0.0003746265	Africa
Africa|hCoV-19/DRC/10120/2020|EPI ISL 513624|B.1.1.275|Democratic Republic of the Congo|2020-05-22	Africa|hCoV-19/Morocco/6899/2020|EPI ISL 459977|B.1.1|Morocco|2020-04-21	0.0001746663	Africa
Africa|hCoV-19/DRC/10127/2020|EPI ISL 513625|B.1.1.275|Democratic Republic of the Congo|2020-05-22	Africa|hCoV-19/Morocco/6899/2020|EPI ISL 459977|B.1.1|Morocco|2020-04-21	0.0001724022	Africa
Africa|hCoV-19/DRC/10242/2020|EPI ISL 513626|B.1.84|Democratic Republic of the Congo|2020-05-22	Africa|hCoV-19/Morocco/6899/2020|EPI ISL 459977|B.1.1|Morocco|2020-04-21	0.0002709877	Africa
Africa|hCoV-19/DRC/10251/2020|EPI ISL 513627|B.1.128|Democratic Republic of the Congo|2020-05-22	Africa|hCoV-19/Morocco/6899/2020|EPI ISL 459977|B.1.1|Morocco|2020-04-21	0.0004069420	Africa
Africa|hCoV-19/DRC/10324/2020|EPI ISL 527545|B.1.214|Democratic Republic of the Congo|2020-05-22	Africa|hCoV-19/Morocco/6899/2020|EPI ISL 459977|B.1.1|Morocco|2020-04-21	0.0003409807	Africa
Africa|hCoV-19/DRC/10346/2020|EPI ISL 527546|B.1.214|Democratic Republic of the Congo|2020-05-22	Africa|hCoV-19/Morocco/6899/2020|EPI ISL 459977|B.1.1|Morocco|2020-04-21	0.0003445275	Africa
Africa|hCoV-19/DRC/10364/2020|EPI ISL 527498|B.1|Democratic Republic of the Congo|2020-05-22	Africa|hCoV-19/Morocco/6899/2020|EPI ISL 459977|B.1.1|Morocco|2020-04-21	0.0002401179	Africa
Africa|hCoV-19/DRC/10371/2020|EPI ISL 527489|B.1.178|Democratic Republic of the Congo|2020-05-22	Africa|hCoV-19/Morocco/6899/2020|EPI ISL 459977|B.1.1|Morocco|2020-04-21	0.0003752692	Africa
Africa|hCoV-19/DRC/10373/2020|EPI ISL 527495|B.1.159|Democratic Republic of the Congo|2020-05-22	Africa|hCoV-19/Morocco/6899/2020|EPI ISL 459977|B.1.1|Morocco|2020-04-21	0.0003416048	Africa
Africa|hCoV-19/DRC/10374/2020|EPI ISL 527539|B.1.84|Democratic Republic of the Congo|2020-05-22	Africa|hCoV-19/Morocco/6899/2020|EPI ISL 459977|B.1.1|Morocco|2020-04-21	0.0005255794	Africa
Africa|hCoV-19/DRC/10375/2020|EPI ISL 527499|B.1.84|Democratic Republic of the Congo|2020-05-22	Africa|hCoV-19/Morocco/6899/2020|EPI ISL 459977|B.1.1|Morocco|2020-04-21	0.0004106270	Africa
Africa|hCoV-19/DRC/10399/2020|EPI ISL 527491|B.1.214|Democratic Republic of the Congo|2020-05-22	Africa|hCoV-19/Morocco/6899/2020|EPI ISL 459977|B.1.1|Morocco|2020-04-21	0.0002388216	Africa
Africa|hCoV-19/DRC/10502/2020|EPI ISL 527547|B.1.5|Democratic Republic of the Congo|2020-05-20	Africa|hCoV-19/Morocco/6899/2020|EPI ISL 459977|B.1.1|Morocco|2020-04-21	0.0001703434	Africa
Africa|hCoV-19/DRC/10506/2020|EPI ISL 527524|B.1.5|Democratic Republic of the Congo|2020-05-18	Africa|hCoV-19/Morocco/6899/2020|EPI ISL 459977|B.1.1|Morocco|2020-04-21	0.0001744737	Africa
Africa|hCoV-19/DRC/10507/2020|EPI ISL 527492|B.1.5|Democratic Republic of the Congo|2020-05-18	Africa|hCoV-19/Morocco/6899/2020|EPI ISL 459977|B.1.1|Morocco|2020-04-21	0.0002048089	Africa
Africa|hCoV-19/DRC/10508/2020|EPI ISL 527494|B.1.5|Democratic Republic of the Congo|2020-05-20	Africa|hCoV-19/Morocco/6899/2020|EPI ISL 459977|B.1.1|Morocco|2020-04-21	0.0002037106	Africa
Africa|hCoV-19/DRC/10532/2020|EPI ISL 527532|B.1.5|Democratic Republic of the Congo|2020-05-20	Africa|hCoV-19/Morocco/6899/2020|EPI ISL 459977|B.1.1|Morocco|2020-04-21	0.0001746320	Africa
Africa|hCoV-19/DRC/10533/2020|EPI ISL 527548|B.1.5|Democratic Republic of the Congo|2020-05-20	Africa|hCoV-19/Morocco/6899/2020|EPI ISL 459977|B.1.1|Morocco|2020-04-21	0.0002044788	Africa
Africa|hCoV-19/DRC/10621/2020|EPI ISL 527526|B.1.214|Democratic Republic of the Congo|2020-05-23	Africa|hCoV-19/Morocco/6899/2020|EPI ISL 459977|B.1.1|Morocco|2020-04-21	0.0003136927	Africa
Africa|hCoV-19/DRC/10640/2020|EPI ISL 527541|B.1|Democratic Republic of the Congo|2020-05-22	Africa|hCoV-19/Morocco/6899/2020|EPI ISL 459977|B.1.1|Morocco|2020-04-21	0.0004938031	Africa
Africa|hCoV-19/DRC/10644/2020|EPI ISL 527549|B.1|Democratic Republic of the Congo|2020-05-22	Africa|hCoV-19/Morocco/6899/2020|EPI ISL 459977|B.1.1|Morocco|2020-04-21	0.0004771611	Africa
Africa|hCoV-19/DRC/10728/2020|EPI ISL 513628|B.1.5|Democratic Republic of the Congo|2020-05-23	Africa|hCoV-19/Morocco/6899/2020|EPI ISL 459977|B.1.1|Morocco|2020-04-21	0.0002100765	Africa
Africa|hCoV-19/DRC/10731/2020|EPI ISL 513629|B.1.1.1|Democratic Republic of the Congo|2020-05-23	Africa|hCoV-19/Morocco/6899/2020|EPI ISL 459977|B.1.1|Morocco|2020-04-21	0.0002468660	Africa
Africa|hCoV-19/DRC/10733/2020|EPI ISL 513630|B.1|Democratic Republic of the Congo|2020-05-23	Africa|hCoV-19/Morocco/6899/2020|EPI ISL 459977|B.1.1|Morocco|2020-04-21	0.0003378134	Africa
Africa|hCoV-19/DRC/108/2020|EPI ISL 417948|B.1.128|Democratic Republic of the Congo|2020-03-19	Africa|hCoV-19/Morocco/6899/2020|EPI ISL 459977|B.1.1|Morocco|2020-04-21	0.0003028611	Africa
Africa|hCoV-19/DRC/10885/2020|EPI ISL 513631|B.1.84|Democratic Republic of the Congo|2020-05-23	Africa|hCoV-19/Morocco/6899/2020|EPI ISL 459977|B.1.1|Morocco|2020-04-21	0.0003402463	Africa
Africa|hCoV-19/DRC/10902/2020|EPI ISL 527490|B.1.178|Democratic Republic of the Congo|2020-05-23	Africa|hCoV-19/Morocco/6899/2020|EPI ISL 459977|B.1.1|Morocco|2020-04-21	0.0003068031	Africa
Africa|hCoV-19/DRC/10913/2020|EPI ISL 527507|B.1.84|Democratic Republic of the Congo|2020-05-24	Africa|hCoV-19/Morocco/6899/2020|EPI ISL 459977|B.1.1|Morocco|2020-04-21	0.0004131557	Africa
Africa|hCoV-19/DRC/11005/2020|EPI ISL 527550|B.1.159|Democratic Republic of the Congo|2020-05-24	Africa|hCoV-19/Morocco/6899/2020|EPI ISL 459977|B.1.1|Morocco|2020-04-21	0.0004431856	Africa
Africa|hCoV-19/DRC/11008/2020|EPI ISL 527503|B.1.159|Democratic Republic of the Congo|2020-05-24	Africa|hCoV-19/Morocco/6899/2020|EPI ISL 459977|B.1.1|Morocco|2020-04-21	0.0003783404	Africa
Africa|hCoV-19/DRC/11022/2020|EPI ISL 527551|B.1.214|Democratic Republic of the Congo|2020-05-24	Africa|hCoV-19/Morocco/6899/2020|EPI ISL 459977|B.1.1|Morocco|2020-04-21	0.0004092351	Africa
Africa|hCoV-19/DRC/11024/2020|EPI ISL 527552|B.1.149|Democratic Republic of the Congo|2020-05-24	Africa|hCoV-19/Morocco/6899/2020|EPI ISL 459977|B.1.1|Morocco|2020-04-21	0.0004473806	Africa
Africa|hCoV-19/DRC/11026/2020|EPI ISL 527553|B.1.149|Democratic Republic of the Congo|2020-05-24	Africa|hCoV-19/Morocco/6899/2020|EPI ISL 459977|B.1.1|Morocco|2020-04-21	0.0003067821	Africa
Africa|hCoV-19/DRC/11031/2020|EPI ISL 527554|B.1.214|Democratic Republic of the Congo|2020-05-24	Africa|hCoV-19/Morocco/6899/2020|EPI ISL 459977|B.1.1|Morocco|2020-04-21	0.0003411284	Africa
Africa|hCoV-19/DRC/11041/2020|EPI ISL 527555|B.1|Democratic Republic of the Congo|2020-05-24	Africa|hCoV-19/Morocco/6899/2020|EPI ISL 459977|B.1.1|Morocco|2020-04-21	0.0003069151	Africa
Africa|hCoV-19/DRC/11057/2020|EPI ISL 527528|B.1.5|Democratic Republic of the Congo|2020-05-24	Africa|hCoV-19/Morocco/6899/2020|EPI ISL 459977|B.1.1|Morocco|2020-04-21	0.0002441884	Africa
Africa|hCoV-19/DRC/11078/2020|EPI ISL 527514|B.1|Democratic Republic of the Congo|2020-05-24	Africa|hCoV-19/Morocco/6899/2020|EPI ISL 459977|B.1.1|Morocco|2020-04-21	0.0003453128	Africa
Africa|hCoV-19/DRC/11079/2020|EPI ISL 527500|B.1.214|Democratic Republic of the Congo|2020-05-24	Africa|hCoV-19/Morocco/6899/2020|EPI ISL 459977|B.1.1|Morocco|2020-04-21	0.0002742730	Africa
Africa|hCoV-19/DRC/11093/2020|EPI ISL 527527|B.1.5|Democratic Republic of the Congo|2020-05-24	Africa|hCoV-19/Morocco/6899/2020|EPI ISL 459977|B.1.1|Morocco|2020-04-21	0.0003148578	Africa
Africa|hCoV-19/DRC/11096/2020|EPI ISL 527522|B.1|Democratic Republic of the Congo|2020-05-24	Africa|hCoV-19/Morocco/6899/2020|EPI ISL 459977|B.1.1|Morocco|2020-04-21	0.0002780559	Africa
Africa|hCoV-19/DRC/11114/2020|EPI ISL 527534|B.1.214|Democratic Republic of the Congo|2020-05-25	Africa|hCoV-19/Morocco/6899/2020|EPI ISL 459977|B.1.1|Morocco|2020-04-21	0.0003845345	Africa
Africa|hCoV-19/DRC/11123/2020|EPI ISL 527496|B.1.84|Democratic Republic of the Congo|2020-05-24	Africa|hCoV-19/Morocco/6899/2020|EPI ISL 459977|B.1.1|Morocco|2020-04-21	0.0003074567	Africa
Africa|hCoV-19/DRC/11134/2020|EPI ISL 527518|B.1.5|Democratic Republic of the Congo|2020-05-24	Africa|hCoV-19/Morocco/6899/2020|EPI ISL 459977|B.1.1|Morocco|2020-04-21	0.0002079242	Africa
Africa|hCoV-19/DRC/11143/2020|EPI ISL 527556|B.1|Democratic Republic of the Congo|2020-05-24	Africa|hCoV-19/Morocco/6899/2020|EPI ISL 459977|B.1.1|Morocco|2020-04-21	0.0004432397	Africa
Africa|hCoV-19/DRC/11145/2020|EPI ISL 527501|B.1.214|Democratic Republic of the Congo|2020-05-24	Africa|hCoV-19/Morocco/6899/2020|EPI ISL 459977|B.1.1|Morocco|2020-04-21	0.0004117342	Africa
Africa|hCoV-19/DRC/11148/2020|EPI ISL 527525|B.1.178|Democratic Republic of the Congo|2020-05-24	Africa|hCoV-19/Morocco/6899/2020|EPI ISL 459977|B.1.1|Morocco|2020-04-21	0.0004198973	Africa
Africa|hCoV-19/DRC/11157/2020|EPI ISL 527530|B.1|Democratic Republic of the Congo|2020-05-25	Africa|hCoV-19/Morocco/6899/2020|EPI ISL 459977|B.1.1|Morocco|2020-04-21	0.0003825941	Africa
Africa|hCoV-19/DRC/11187/2020|EPI ISL 527523|B.1.1.275|Democratic Republic of the Congo|2020-05-23	Africa|hCoV-19/Morocco/6899/2020|EPI ISL 459977|B.1.1|Morocco|2020-04-21	0.0002088141	Africa
Africa|hCoV-19/DRC/11191/2020|EPI ISL 527506|B.1.1.275|Democratic Republic of the Congo|2020-05-23	Africa|hCoV-19/Morocco/6899/2020|EPI ISL 459977|B.1.1|Morocco|2020-04-21	0.0001030205	Africa
Africa|hCoV-19/DRC/11252/2020|EPI ISL 527557|B.1.1.275|Democratic Republic of the Congo|2020-05-21	Africa|hCoV-19/Morocco/6899/2020|EPI ISL 459977|B.1.1|Morocco|2020-04-21	0.0002725782	Africa
Africa|hCoV-19/DRC/11260/2020|EPI ISL 527558|B.1.1.275|Democratic Republic of the Congo|2020-05-23	Africa|hCoV-19/Morocco/6899/2020|EPI ISL 459977|B.1.1|Morocco|2020-04-21	0.0001363337	Africa
Africa|hCoV-19/DRC/1131/2020|EPI ISL 429255|B.1.5|Democratic Republic of the Congo|2020-04-05	Africa|hCoV-19/Morocco/6899/2020|EPI ISL 459977|B.1.1|Morocco|2020-04-21	0.0002033861	Africa
Africa|hCoV-19/DRC/11310/2020|EPI ISL 527529|B.1.149|Democratic Republic of the Congo|2020-05-25	Africa|hCoV-19/Morocco/6899/2020|EPI ISL 459977|B.1.1|Morocco|2020-04-21	0.0003143312	Africa
Africa|hCoV-19/DRC/11318/2020|EPI ISL 527559|B.1.149|Democratic Republic of the Congo|2020-05-25	Africa|hCoV-19/Morocco/6899/2020|EPI ISL 459977|B.1.1|Morocco|2020-04-21	0.0003051255	Africa
Africa|hCoV-19/DRC/11326/2020|EPI ISL 527508|B.1|Democratic Republic of the Congo|2020-05-25	Africa|hCoV-19/Morocco/6899/2020|EPI ISL 459977|B.1.1|Morocco|2020-04-21	0.0003098551	Africa
Africa|hCoV-19/DRC/11334/2020|EPI ISL 527504|B.1.178|Democratic Republic of the Congo|2020-05-25	Africa|hCoV-19/Morocco/6899/2020|EPI ISL 459977|B.1.1|Morocco|2020-04-21	0.0003094141	Africa
Africa|hCoV-19/DRC/11337/2020|EPI ISL 527510|B.1.84|Democratic Republic of the Congo|2020-05-25	Africa|hCoV-19/Morocco/6899/2020|EPI ISL 459977|B.1.1|Morocco|2020-04-21	0.0003792588	Africa
Africa|hCoV-19/DRC/11341/2020|EPI ISL 527509|B.1.1.275|Democratic Republic of the Congo|2020-05-25	Africa|hCoV-19/Morocco/6899/2020|EPI ISL 459977|B.1.1|Morocco|2020-04-21	0.0002066518	Africa
Africa|hCoV-19/DRC/11348/2020|EPI ISL 527560|B.1.149|Democratic Republic of the Congo|2020-05-25	Africa|hCoV-19/Morocco/6899/2020|EPI ISL 459977|B.1.1|Morocco|2020-04-21	0.0003053948	Africa
Africa|hCoV-19/DRC/11369/2020|EPI ISL 527537|B.1.214|Democratic Republic of the Congo|2020-05-25	Africa|hCoV-19/Morocco/6899/2020|EPI ISL 459977|B.1.1|Morocco|2020-04-21	0.0003507866	Africa
Africa|hCoV-19/DRC/11376/2020|EPI ISL 527513|B.1.214|Democratic Republic of the Congo|2020-05-25	Africa|hCoV-19/Morocco/6899/2020|EPI ISL 459977|B.1.1|Morocco|2020-04-21	0.0003795987	Africa
Africa|hCoV-19/DRC/11411/2020|EPI ISL 527561|B.1.5|Democratic Republic of the Congo|2020-05-25	Africa|hCoV-19/Morocco/6899/2020|EPI ISL 459977|B.1.1|Morocco|2020-04-21	0.0002725940	Africa
Africa|hCoV-19/DRC/11450/2020|EPI ISL 527516|B.1.5|Democratic Republic of the Congo|2020-05-25	Africa|hCoV-19/Morocco/6899/2020|EPI ISL 459977|B.1.1|Morocco|2020-04-21	0.0002100121	Africa
Africa|hCoV-19/DRC/11458/2020|EPI ISL 527497|B.1.5|Democratic Republic of the Congo|2020-05-25	Africa|hCoV-19/Morocco/6899/2020|EPI ISL 459977|B.1.1|Morocco|2020-04-21	0.0003441630	Africa
Africa|hCoV-19/DRC/11460/2020|EPI ISL 527562|B.1.214|Democratic Republic of the Congo|2020-05-25	Africa|hCoV-19/Morocco/6899/2020|EPI ISL 459977|B.1.1|Morocco|2020-04-21	0.0004824000	Africa
Africa|hCoV-19/DRC/11472/2020|EPI ISL 527502|B.1.214|Democratic Republic of the Congo|2020-05-25	Africa|hCoV-19/Morocco/6899/2020|EPI ISL 459977|B.1.1|Morocco|2020-04-21	0.0004112922	Africa
Africa|hCoV-19/DRC/11477/2020|EPI ISL 527563|B.1.84|Democratic Republic of the Congo|2020-05-25	Africa|hCoV-19/Morocco/6899/2020|EPI ISL 459977|B.1.1|Morocco|2020-04-21	0.0002382852	Africa
Africa|hCoV-19/DRC/11486/2020|EPI ISL 527564|B.1.214|Democratic Republic of the Congo|2020-05-25	Africa|hCoV-19/Morocco/6899/2020|EPI ISL 459977|B.1.1|Morocco|2020-04-21	0.0004091295	Africa
Africa|hCoV-19/DRC/11487/2020|EPI ISL 527505|B.1|Democratic Republic of the Congo|2020-05-25	Africa|hCoV-19/Morocco/6899/2020|EPI ISL 459977|B.1.1|Morocco|2020-04-21	0.0003444717	Africa
Africa|hCoV-19/DRC/11507/2020|EPI ISL 527512|B.1|Democratic Republic of the Congo|2020-05-25	Africa|hCoV-19/Morocco/6899/2020|EPI ISL 459977|B.1.1|Morocco|2020-04-21	0.0003787700	Africa
Africa|hCoV-19/DRC/1151/2020|EPI ISL 447596|B.38|Democratic Republic of the Congo|2020-04-05	Africa|hCoV-19/Morocco/6899/2020|EPI ISL 459977|B.1.1|Morocco|2020-04-21	0.0005436415	Africa
Africa|hCoV-19/DRC/11511/2020|EPI ISL 527511|B.1.214|Democratic Republic of the Congo|2020-05-25	Africa|hCoV-19/Morocco/6899/2020|EPI ISL 459977|B.1.1|Morocco|2020-04-21	0.0004138209	Africa
Africa|hCoV-19/DRC/11572/2020|EPI ISL 527565|B.1.214|Democratic Republic of the Congo|2020-05-25	Africa|hCoV-19/Morocco/6899/2020|EPI ISL 459977|B.1.1|Morocco|2020-04-21	0.0003064625	Africa
Africa|hCoV-19/DRC/11576/2020|EPI ISL 527517|B.1|Democratic Republic of the Congo|2020-05-25	Africa|hCoV-19/Morocco/6899/2020|EPI ISL 459977|B.1.1|Morocco|2020-04-21	0.0003121109	Africa
Africa|hCoV-19/DRC/11583/2020|EPI ISL 527542|B.1|Democratic Republic of the Congo|2020-05-25	Africa|hCoV-19/Morocco/6899/2020|EPI ISL 459977|B.1.1|Morocco|2020-04-21	0.0003534183	Africa
Africa|hCoV-19/DRC/11616/2020|EPI ISL 527519|B.1|Democratic Republic of the Congo|2020-05-25	Africa|hCoV-19/Morocco/6899/2020|EPI ISL 459977|B.1.1|Morocco|2020-04-21	0.0002769396	Africa
Africa|hCoV-19/DRC/11623/2020|EPI ISL 527566|B.1.5|Democratic Republic of the Congo|2020-05-25	Africa|hCoV-19/Morocco/6899/2020|EPI ISL 459977|B.1.1|Morocco|2020-04-21	0.0003069136	Africa
Africa|hCoV-19/DRC/11624/2020|EPI ISL 527567|B.1.149|Democratic Republic of the Congo|2020-05-25	Africa|hCoV-19/Morocco/6899/2020|EPI ISL 459977|B.1.1|Morocco|2020-04-21	0.0003067655	Africa
Africa|hCoV-19/DRC/11631/2020|EPI ISL 527568|B.1.149|Democratic Republic of the Congo|2020-05-25	Africa|hCoV-19/Morocco/6899/2020|EPI ISL 459977|B.1.1|Morocco|2020-04-21	0.0003070795	Africa
Africa|hCoV-19/DRC/11632/2020|EPI ISL 527493|B.1|Democratic Republic of the Congo|2020-05-25	Africa|hCoV-19/Morocco/6899/2020|EPI ISL 459977|B.1.1|Morocco|2020-04-21	0.0003414930	Africa
Africa|hCoV-19/DRC/11635/2020|EPI ISL 527540|B.1.214|Democratic Republic of the Congo|2020-05-25	Africa|hCoV-19/Morocco/6899/2020|EPI ISL 459977|B.1.1|Morocco|2020-04-21	0.0003516797	Africa
Africa|hCoV-19/DRC/11640/2020|EPI ISL 527535|B.1.178|Democratic Republic of the Congo|2020-05-25	Africa|hCoV-19/Morocco/6899/2020|EPI ISL 459977|B.1.1|Morocco|2020-04-21	0.0004184504	Africa
Africa|hCoV-19/DRC/11643/2020|EPI ISL 527520|B.1.5|Democratic Republic of the Congo|2020-05-25	Africa|hCoV-19/Morocco/6899/2020|EPI ISL 459977|B.1.1|Morocco|2020-04-21	0.0003123028	Africa
Africa|hCoV-19/DRC/11648/2020|EPI ISL 527569|B.1.6|Democratic Republic of the Congo|2020-05-25	Africa|hCoV-19/Morocco/6899/2020|EPI ISL 459977|B.1.1|Morocco|2020-04-21	0.0003395615	Africa
Africa|hCoV-19/DRC/11652/2020|EPI ISL 527570|B.1.149|Democratic Republic of the Congo|2020-05-25	Africa|hCoV-19/Morocco/6899/2020|EPI ISL 459977|B.1.1|Morocco|2020-04-21	0.0003066808	Africa
Africa|hCoV-19/DRC/11653/2020|EPI ISL 527533|B.1.84|Democratic Republic of the Congo|2020-05-25	Africa|hCoV-19/Morocco/6899/2020|EPI ISL 459977|B.1.1|Morocco|2020-04-21	0.0002793315	Africa
Africa|hCoV-19/DRC/11676/2020|EPI ISL 527531|B.1|Democratic Republic of the Congo|2020-05-26	Africa|hCoV-19/Morocco/6899/2020|EPI ISL 459977|B.1.1|Morocco|2020-04-21	0.0004910721	Africa
Africa|hCoV-19/DRC/11677/2020|EPI ISL 527515|B.1.214|Democratic Republic of the Congo|2020-05-26	Africa|hCoV-19/Morocco/6899/2020|EPI ISL 459977|B.1.1|Morocco|2020-04-21	0.0003117154	Africa
Africa|hCoV-19/DRC/11732/2020|EPI ISL 527536|B.1.214|Democratic Republic of the Congo|2020-05-26	Africa|hCoV-19/Morocco/6899/2020|EPI ISL 459977|B.1.1|Morocco|2020-04-21	0.0001745042	Africa
Africa|hCoV-19/DRC/11733/2020|EPI ISL 527571|B.1.149|Democratic Republic of the Congo|2020-05-26	Africa|hCoV-19/Morocco/6899/2020|EPI ISL 459977|B.1.1|Morocco|2020-04-21	0.0003051080	Africa
Africa|hCoV-19/DRC/11806/2020|EPI ISL 527572|B.1.214|Democratic Republic of the Congo|2020-05-26	Africa|hCoV-19/Morocco/6899/2020|EPI ISL 459977|B.1.1|Morocco|2020-04-21	0.0004089343	Africa
Africa|hCoV-19/DRC/1234/2020|EPI ISL 429258|B.1.5|Democratic Republic of the Congo|2020-04-06	Africa|hCoV-19/Morocco/6899/2020|EPI ISL 459977|B.1.1|Morocco|2020-04-21	0.0002142105	Africa
Africa|hCoV-19/DRC/1249/2020|EPI ISL 429259|B.1.5|Democratic Republic of the Congo|2020-04-06	Africa|hCoV-19/Morocco/6899/2020|EPI ISL 459977|B.1.1|Morocco|2020-04-21	0.0002042721	Africa
Africa|hCoV-19/DRC/1319/2020|EPI ISL 431011|B.1.128|Democratic Republic of the Congo|2020-04-07	Africa|hCoV-19/Morocco/6899/2020|EPI ISL 459977|B.1.1|Morocco|2020-04-21	0.0003060905	Africa
Africa|hCoV-19/DRC/1324/2020|EPI ISL 435033|B.1.128|Democratic Republic of the Congo|2020-04-07	Africa|hCoV-19/Morocco/6899/2020|EPI ISL 459977|B.1.1|Morocco|2020-04-21	0.0003040230	Africa
Africa|hCoV-19/DRC/1326/2020|EPI ISL 435116|B.1|Democratic Republic of the Congo|2020-04-07	Africa|hCoV-19/Morocco/6899/2020|EPI ISL 459977|B.1.1|Morocco|2020-04-21	0.0002768599	Africa
Africa|hCoV-19/DRC/1375/2020|EPI ISL 435117|B.1.1.1|Democratic Republic of the Congo|2020-04-07	Africa|hCoV-19/Morocco/6899/2020|EPI ISL 459977|B.1.1|Morocco|2020-04-21	0.0002414596	Africa
Africa|hCoV-19/DRC/1376/2020|EPI ISL 431012|B.1.1.1|Democratic Republic of the Congo|2020-04-07	Africa|hCoV-19/Morocco/6899/2020|EPI ISL 459977|B.1.1|Morocco|2020-04-21	0.0002051942	Africa
Africa|hCoV-19/DRC/1377/2020|EPI ISL 434678|B.1.1.1|Democratic Republic of the Congo|2020-04-07	Africa|hCoV-19/Morocco/6899/2020|EPI ISL 459977|B.1.1|Morocco|2020-04-21	0.0001695637	Africa
Africa|hCoV-19/DRC/1378/2020|EPI ISL 435118|B.1.1.1|Democratic Republic of the Congo|2020-04-07	Africa|hCoV-19/Morocco/6899/2020|EPI ISL 459977|B.1.1|Morocco|2020-04-21	0.0002045745	Africa
Africa|hCoV-19/DRC/1382/2020|EPI ISL 435113|B.1.1.1|Democratic Republic of the Congo|2020-04-07	Africa|hCoV-19/Morocco/6899/2020|EPI ISL 459977|B.1.1|Morocco|2020-04-21	0.0002084877	Africa
Africa|hCoV-19/DRC/1397/2020|EPI ISL 434679|B.1.1.1|Democratic Republic of the Congo|2020-04-07	Africa|hCoV-19/Morocco/6899/2020|EPI ISL 459977|B.1.1|Morocco|2020-04-21	0.0002047671	Africa
Africa|hCoV-19/DRC/1398/2020|EPI ISL 435114|B.1.1.1|Democratic Republic of the Congo|2020-04-07	Africa|hCoV-19/Morocco/6899/2020|EPI ISL 459977|B.1.1|Morocco|2020-04-21	0.0001685237	Africa
Africa|hCoV-19/DRC/1422/2020|EPI ISL 434680|B.1.149|Democratic Republic of the Congo|2020-04-08	Africa|hCoV-19/Morocco/6899/2020|EPI ISL 459977|B.1.1|Morocco|2020-04-21	0.0003101816	Africa
Africa|hCoV-19/DRC/1423/2020|EPI ISL 434710|B.1.149|Democratic Republic of the Congo|2020-04-08	Africa|hCoV-19/Morocco/6899/2020|EPI ISL 459977|B.1.1|Morocco|2020-04-21	0.0002696323	Africa
Africa|hCoV-19/DRC/1486/2020|EPI ISL 434711|B.1|Democratic Republic of the Congo|2020-04-08	Africa|hCoV-19/Morocco/6899/2020|EPI ISL 459977|B.1.1|Morocco|2020-04-21	0.0002444551	Africa
Africa|hCoV-19/DRC/1516/2020|EPI ISL 435032|B.1.5|Democratic Republic of the Congo|2020-04-09	Africa|hCoV-19/Morocco/6899/2020|EPI ISL 459977|B.1.1|Morocco|2020-04-21	0.0002016366	Africa
Africa|hCoV-19/DRC/1565/2020|EPI ISL 434681|B.1|Democratic Republic of the Congo|2020-04-09	Africa|hCoV-19/Morocco/6899/2020|EPI ISL 459977|B.1.1|Morocco|2020-04-21	0.0002400407	Africa
Africa|hCoV-19/DRC/158/2020|EPI ISL 417950|B.40|Democratic Republic of the Congo|2020-03-20	Africa|hCoV-19/Morocco/6899/2020|EPI ISL 459977|B.1.1|Morocco|2020-04-21	0.0005379018	Africa
Africa|hCoV-19/DRC/1715/2020|EPI ISL 435156|B.1.84|Democratic Republic of the Congo|2020-04-10	Africa|hCoV-19/Morocco/6899/2020|EPI ISL 459977|B.1.1|Morocco|2020-04-21	0.0002717183	Africa
Africa|hCoV-19/DRC/1767/2020|EPI ISL 435157|B.1.5|Democratic Republic of the Congo|2020-04-10	Africa|hCoV-19/Morocco/6899/2020|EPI ISL 459977|B.1.1|Morocco|2020-04-21	0.0002102309	Africa
Africa|hCoV-19/DRC/1779/2020|EPI ISL 435158|C.14|Democratic Republic of the Congo|2020-04-10	Africa|hCoV-19/Morocco/6899/2020|EPI ISL 459977|B.1.1|Morocco|2020-04-21	0.0002784331	Africa
Africa|hCoV-19/DRC/191/2020|EPI ISL 417955|B.1.128|Democratic Republic of the Congo|2020-03-21	Africa|hCoV-19/Morocco/6899/2020|EPI ISL 459977|B.1.1|Morocco|2020-04-21	0.0003029323	Africa
Africa|hCoV-19/DRC/1952/2020|EPI ISL 435159|B.1.5|Democratic Republic of the Congo|2020-04-11	Africa|hCoV-19/Morocco/6899/2020|EPI ISL 459977|B.1.1|Morocco|2020-04-21	0.0002078233	Africa
Africa|hCoV-19/DRC/1982/2020|EPI ISL 435160|B.1|Democratic Republic of the Congo|2020-04-12	Africa|hCoV-19/Morocco/6899/2020|EPI ISL 459977|B.1.1|Morocco|2020-04-21	0.0002415287	Africa
Africa|hCoV-19/DRC/2047/2020|EPI ISL 435161|B.1.1.1|Democratic Republic of the Congo|2020-04-12	Africa|hCoV-19/Morocco/6899/2020|EPI ISL 459977|B.1.1|Morocco|2020-04-21	0.0001713003	Africa
Africa|hCoV-19/DRC/2063/2020|EPI ISL 435162|B.1|Democratic Republic of the Congo|2020-04-12	Africa|hCoV-19/Morocco/6899/2020|EPI ISL 459977|B.1.1|Morocco|2020-04-21	0.0002071540	Africa
Africa|hCoV-19/DRC/2120/2020|EPI ISL 435163|B.1.149|Democratic Republic of the Congo|2020-04-12	Africa|hCoV-19/Morocco/6899/2020|EPI ISL 459977|B.1.1|Morocco|2020-04-21	0.0002715541	Africa
Africa|hCoV-19/DRC/2121/2020|EPI ISL 435164|B.1.149|Democratic Republic of the Congo|2020-04-12	Africa|hCoV-19/Morocco/6899/2020|EPI ISL 459977|B.1.1|Morocco|2020-04-21	0.0002756515	Africa
Africa|hCoV-19/DRC/2122/2020|EPI ISL 435165|B.1.149|Democratic Republic of the Congo|2020-04-13	Africa|hCoV-19/Morocco/6899/2020|EPI ISL 459977|B.1.1|Morocco|2020-04-21	0.0003506798	Africa
Africa|hCoV-19/DRC/2125/2020|EPI ISL 435166|B.1.149|Democratic Republic of the Congo|2020-04-13	Africa|hCoV-19/Morocco/6899/2020|EPI ISL 459977|B.1.1|Morocco|2020-04-21	0.0002765948	Africa
Africa|hCoV-19/DRC/2128/2020|EPI ISL 435167|B.1|Democratic Republic of the Congo|2020-04-13	Africa|hCoV-19/Morocco/6899/2020|EPI ISL 459977|B.1.1|Morocco|2020-04-21	0.0002115426	Africa
Africa|hCoV-19/DRC/2133/2020|EPI ISL 435168|B.1.128|Democratic Republic of the Congo|2020-04-13	Africa|hCoV-19/Morocco/6899/2020|EPI ISL 459977|B.1.1|Morocco|2020-04-21	0.0003147785	Africa
Africa|hCoV-19/DRC/214/2020|EPI ISL 420030|B.1.6|Democratic Republic of the Congo|2020-03-21	Africa|hCoV-19/Morocco/6899/2020|EPI ISL 459977|B.1.1|Morocco|2020-04-21	0.0002023620	Africa
Africa|hCoV-19/DRC/215/2020|EPI ISL 420031|B.1.1.1|Democratic Republic of the Congo|2020-03-21	Africa|hCoV-19/Morocco/6899/2020|EPI ISL 459977|B.1.1|Morocco|2020-04-21	0.0002056400	Africa
Africa|hCoV-19/DRC/2169/2020|EPI ISL 436194|B.1.5|Democratic Republic of the Congo|2020-04-13	Africa|hCoV-19/Morocco/6899/2020|EPI ISL 459977|B.1.1|Morocco|2020-04-21	0.0002447773	Africa
Africa|hCoV-19/DRC/2299/2020|EPI ISL 436412|B.1.5|Democratic Republic of the Congo|2020-04-14	Africa|hCoV-19/Morocco/6899/2020|EPI ISL 459977|B.1.1|Morocco|2020-04-21	0.0002712107	Africa
Africa|hCoV-19/DRC/236/2020|EPI ISL 420032|B.1.128|Democratic Republic of the Congo|2020-03-22	Africa|hCoV-19/Morocco/6899/2020|EPI ISL 459977|B.1.1|Morocco|2020-04-21	0.0003033029	Africa
Africa|hCoV-19/DRC/2363/2020|EPI ISL 437194|B.1.84|Democratic Republic of the Congo|2020-04-14	Africa|hCoV-19/Morocco/6899/2020|EPI ISL 459977|B.1.1|Morocco|2020-04-21	0.0002372838	Africa
Africa|hCoV-19/DRC/2384/2020|EPI ISL 437196|B.1.149|Democratic Republic of the Congo|2020-04-14	Africa|hCoV-19/Morocco/6899/2020|EPI ISL 459977|B.1.1|Morocco|2020-04-21	0.0002761939	Africa
Africa|hCoV-19/DRC/241/2020|EPI ISL 420033|B.1.1.75|Democratic Republic of the Congo|2020-03-22	Africa|hCoV-19/Morocco/6899/2020|EPI ISL 459977|B.1.1|Morocco|2020-04-21	0.0001347826	Africa
Africa|hCoV-19/DRC/243/2020|EPI ISL 420034|B.1|Democratic Republic of the Congo|2020-03-22	Africa|hCoV-19/Morocco/6899/2020|EPI ISL 459977|B.1.1|Morocco|2020-04-21	0.0002411735	Africa
Africa|hCoV-19/DRC/248/2020|EPI ISL 420035|B.1.5|Democratic Republic of the Congo|2020-03-22	Africa|hCoV-19/Morocco/6899/2020|EPI ISL 459977|B.1.1|Morocco|2020-04-21	0.0001684840	Africa
Africa|hCoV-19/DRC/2496/2020|EPI ISL 437337|B.1.149|Democratic Republic of the Congo|2020-04-15	Africa|hCoV-19/Morocco/6899/2020|EPI ISL 459977|B.1.1|Morocco|2020-04-21	0.0003024864	Africa
Africa|hCoV-19/DRC/2529/2020|EPI ISL 437338|B.1.178|Democratic Republic of the Congo|2020-04-15	Africa|hCoV-19/Morocco/6899/2020|EPI ISL 459977|B.1.1|Morocco|2020-04-21	0.0002688714	Africa
Africa|hCoV-19/DRC/253/2020|EPI ISL 420838|B.1.5|Democratic Republic of the Congo|2020-03-22	Africa|hCoV-19/Morocco/6899/2020|EPI ISL 459977|B.1.1|Morocco|2020-04-21	0.0001690993	Africa
Africa|hCoV-19/DRC/2536/2020|EPI ISL 437339|B.1|Democratic Republic of the Congo|2020-04-15	Africa|hCoV-19/Morocco/6899/2020|EPI ISL 459977|B.1.1|Morocco|2020-04-21	0.0002688714	Africa
Africa|hCoV-19/DRC/254/2020|EPI ISL 420839|B.1|Democratic Republic of the Congo|2020-03-22	Africa|hCoV-19/Morocco/6899/2020|EPI ISL 459977|B.1.1|Morocco|2020-04-21	0.0002386010	Africa
Africa|hCoV-19/DRC/2563/2020|EPI ISL 437340|B.1.9|Democratic Republic of the Congo|2020-04-15	Africa|hCoV-19/Morocco/6899/2020|EPI ISL 459977|B.1.1|Morocco|2020-04-21	0.0004705818	Africa
Africa|hCoV-19/DRC/2580/2020|EPI ISL 437341|B.1.5|Democratic Republic of the Congo|2020-04-15	Africa|hCoV-19/Morocco/6899/2020|EPI ISL 459977|B.1.1|Morocco|2020-04-21	0.0002027792	Africa
Africa|hCoV-19/DRC/2644/2020|EPI ISL 437342|B.1.84|Democratic Republic of the Congo|2020-04-15	Africa|hCoV-19/Morocco/6899/2020|EPI ISL 459977|B.1.1|Morocco|2020-04-21	0.0003069535	Africa
Africa|hCoV-19/DRC/2670/2020|EPI ISL 437343|B.1.9|Democratic Republic of the Congo|2020-04-15	Africa|hCoV-19/Morocco/6899/2020|EPI ISL 459977|B.1.1|Morocco|2020-04-21	0.0005042384	Africa
Africa|hCoV-19/DRC/2727/2020|EPI ISL 437344|B.1|Democratic Republic of the Congo|2020-04-16	Africa|hCoV-19/Morocco/6899/2020|EPI ISL 459977|B.1.1|Morocco|2020-04-21	0.0002052763	Africa
Africa|hCoV-19/DRC/2728/2020|EPI ISL 437345|B.1.84|Democratic Republic of the Congo|2020-04-16	Africa|hCoV-19/Morocco/6899/2020|EPI ISL 459977|B.1.1|Morocco|2020-04-21	0.0002754180	Africa
Africa|hCoV-19/DRC/2813/2020|EPI ISL 437346|C.14|Democratic Republic of the Congo|2020-04-16	Africa|hCoV-19/Morocco/6899/2020|EPI ISL 459977|B.1.1|Morocco|2020-04-21	0.0003026389	Africa
Africa|hCoV-19/DRC/2819/2020|EPI ISL 437347|B.1|Democratic Republic of the Congo|2020-04-16	Africa|hCoV-19/Morocco/6899/2020|EPI ISL 459977|B.1.1|Morocco|2020-04-21	0.0003090572	Africa
Africa|hCoV-19/DRC/2827/2020|EPI ISL 437348|B.1|Democratic Republic of the Congo|2020-04-16	Africa|hCoV-19/Morocco/6899/2020|EPI ISL 459977|B.1.1|Morocco|2020-04-21	0.0002016278	Africa
Africa|hCoV-19/DRC/2855/2020|EPI ISL 437350|B.1|Democratic Republic of the Congo|2020-04-16	Africa|hCoV-19/Morocco/6899/2020|EPI ISL 459977|B.1.1|Morocco|2020-04-21	0.0002352577	Africa
Africa|hCoV-19/DRC/2864/2020|EPI ISL 437351|B.1|Democratic Republic of the Congo|2020-04-16	Africa|hCoV-19/Morocco/6899/2020|EPI ISL 459977|B.1.1|Morocco|2020-04-21	0.0002357544	Africa
Africa|hCoV-19/DRC/2904/2020|EPI ISL 437352|B.1|Democratic Republic of the Congo|2020-04-17	Africa|hCoV-19/Morocco/6899/2020|EPI ISL 459977|B.1.1|Morocco|2020-04-21	0.0002352577	Africa
Africa|hCoV-19/DRC/2938/2020|EPI ISL 437353|B.1.275|Democratic Republic of the Congo|2020-04-17	Africa|hCoV-19/Morocco/6899/2020|EPI ISL 459977|B.1.1|Morocco|2020-04-21	0.0004171578	Africa
Africa|hCoV-19/DRC/2939/2020|EPI ISL 437354|B.1|Democratic Republic of the Congo|2020-04-17	Africa|hCoV-19/Morocco/6899/2020|EPI ISL 459977|B.1.1|Morocco|2020-04-21	0.0003367943	Africa
Africa|hCoV-19/DRC/2942/2020|EPI ISL 437355|B.1|Democratic Republic of the Congo|2020-04-17	Africa|hCoV-19/Morocco/6899/2020|EPI ISL 459977|B.1.1|Morocco|2020-04-21	0.0003456062	Africa
Africa|hCoV-19/DRC/299/2020|EPI ISL 420840|B.4|Democratic Republic of the Congo|2020-03-20	Africa|hCoV-19/Morocco/6899/2020|EPI ISL 459977|B.1.1|Morocco|2020-04-21	0.0006841302	Africa
Africa|hCoV-19/DRC/300/2020|EPI ISL 420841|A|Democratic Republic of the Congo|2020-03-22	Africa|hCoV-19/Morocco/6899/2020|EPI ISL 459977|B.1.1|Morocco|2020-04-21	0.0004744392	Africa
Africa|hCoV-19/DRC/3041/2020|EPI ISL 437356|B.1|Democratic Republic of the Congo|2020-04-18	Africa|hCoV-19/Morocco/6899/2020|EPI ISL 459977|B.1.1|Morocco|2020-04-21	0.0003037388	Africa
Africa|hCoV-19/DRC/307/2020|EPI ISL 420842|B.1.9|Democratic Republic of the Congo|2020-03	Africa|hCoV-19/Morocco/6899/2020|EPI ISL 459977|B.1.1|Morocco|2020-04-21	0.0003116605	Africa
Africa|hCoV-19/DRC/3070/2020|EPI ISL 437357|B.1.214|Democratic Republic of the Congo|2020-04-18	Africa|hCoV-19/Morocco/6899/2020|EPI ISL 459977|B.1.1|Morocco|2020-04-21	0.0003379517	Africa
Africa|hCoV-19/DRC/3089/2020|EPI ISL 437358|B.1.84|Democratic Republic of the Congo|2020-04-19	Africa|hCoV-19/Morocco/6899/2020|EPI ISL 459977|B.1.1|Morocco|2020-04-21	0.0002692070	Africa
Africa|hCoV-19/DRC/3440/2020|EPI ISL 447597|B.1.84|Democratic Republic of the Congo|2020-04-22	Africa|hCoV-19/Morocco/6899/2020|EPI ISL 459977|B.1.1|Morocco|2020-04-21	0.0002722389	Africa
Africa|hCoV-19/DRC/3451/2020|EPI ISL 447598|B.1.178|Democratic Republic of the Congo|2020-04-22	Africa|hCoV-19/Morocco/6899/2020|EPI ISL 459977|B.1.1|Morocco|2020-04-21	0.0003065210	Africa
Africa|hCoV-19/DRC/3453/2020|EPI ISL 447599|B.1.84|Democratic Republic of the Congo|2020-04-22	Africa|hCoV-19/Morocco/6899/2020|EPI ISL 459977|B.1.1|Morocco|2020-04-21	0.0002724057	Africa
Africa|hCoV-19/DRC/3481/2020|EPI ISL 447600|B.1|Democratic Republic of the Congo|2020-04-22	Africa|hCoV-19/Morocco/6899/2020|EPI ISL 459977|B.1.1|Morocco|2020-04-21	0.0002096193	Africa
Africa|hCoV-19/DRC/3482/2020|EPI ISL 447601|B.1|Democratic Republic of the Congo|2020-04-22	Africa|hCoV-19/Morocco/6899/2020|EPI ISL 459977|B.1.1|Morocco|2020-04-21	0.0002403489	Africa
Africa|hCoV-19/DRC/3483/2020|EPI ISL 447602|B.1|Democratic Republic of the Congo|2020-04-22	Africa|hCoV-19/Morocco/6899/2020|EPI ISL 459977|B.1.1|Morocco|2020-04-21	0.0002092903	Africa
Africa|hCoV-19/DRC/3490/2020|EPI ISL 447603|B.1|Democratic Republic of the Congo|2020-04-22	Africa|hCoV-19/Morocco/6899/2020|EPI ISL 459977|B.1.1|Morocco|2020-04-21	0.0002386889	Africa
Africa|hCoV-19/DRC/3504/2020|EPI ISL 447604|B.1.149|Democratic Republic of the Congo|2020-04-23	Africa|hCoV-19/Morocco/6899/2020|EPI ISL 459977|B.1.1|Morocco|2020-04-21	0.0002793401	Africa
Africa|hCoV-19/DRC/352/2020|EPI ISL 420850|B.1.5|Democratic Republic of the Congo|2020-03	Africa|hCoV-19/Morocco/6899/2020|EPI ISL 459977|B.1.1|Morocco|2020-04-21	0.0002384384	Africa
Africa|hCoV-19/DRC/353/2020|EPI ISL 420843|B.1.5|Democratic Republic of the Congo|2020-03	Africa|hCoV-19/Morocco/6899/2020|EPI ISL 459977|B.1.1|Morocco|2020-04-21	0.0001703144	Africa
Africa|hCoV-19/DRC/355/2020|EPI ISL 420844|B.1|Democratic Republic of the Congo|2020-03	Africa|hCoV-19/Morocco/6899/2020|EPI ISL 459977|B.1.1|Morocco|2020-04-21	0.0002023416	Africa
Africa|hCoV-19/DRC/3552/2020|EPI ISL 447605|B.1.84|Democratic Republic of the Congo|2020-04-23	Africa|hCoV-19/Morocco/6899/2020|EPI ISL 459977|B.1.1|Morocco|2020-04-21	0.0002756688	Africa
Africa|hCoV-19/DRC/3595/2020|EPI ISL 447606|B.1.5|Democratic Republic of the Congo|2020-04-23	Africa|hCoV-19/Morocco/6899/2020|EPI ISL 459977|B.1.1|Morocco|2020-04-21	0.0002377478	Africa
Africa|hCoV-19/DRC/3632/2020|EPI ISL 447607|B.1.5|Democratic Republic of the Congo|2020-04-23	Africa|hCoV-19/Morocco/6899/2020|EPI ISL 459977|B.1.1|Morocco|2020-04-21	0.0002384987	Africa
Africa|hCoV-19/DRC/3633/2020|EPI ISL 447230|B.1.5|Democratic Republic of the Congo|2020-04-23	Africa|hCoV-19/Morocco/6899/2020|EPI ISL 459977|B.1.1|Morocco|2020-04-21	0.0002407705	Africa
Africa|hCoV-19/DRC/3653/2020|EPI ISL 447231|B.1.128|Democratic Republic of the Congo|2020-04-23	Africa|hCoV-19/Morocco/6899/2020|EPI ISL 459977|B.1.1|Morocco|2020-04-21	0.0003716024	Africa
Africa|hCoV-19/DRC/3659/2020|EPI ISL 447232|B.1.128|Democratic Republic of the Congo|2020-04-23	Africa|hCoV-19/Morocco/6899/2020|EPI ISL 459977|B.1.1|Morocco|2020-04-21	0.0003719417	Africa
Africa|hCoV-19/DRC/3661/2020|EPI ISL 447233|B.1.128|Democratic Republic of the Congo|2020-04-23	Africa|hCoV-19/Morocco/6899/2020|EPI ISL 459977|B.1.1|Morocco|2020-04-21	0.0003751120	Africa
Africa|hCoV-19/DRC/3662/2020|EPI ISL 447234|B.1.128|Democratic Republic of the Congo|2020-04-23	Africa|hCoV-19/Morocco/6899/2020|EPI ISL 459977|B.1.1|Morocco|2020-04-21	0.0003748309	Africa
Africa|hCoV-19/DRC/3664/2020|EPI ISL 447235|B.1.128|Democratic Republic of the Congo|2020-04-23	Africa|hCoV-19/Morocco/6899/2020|EPI ISL 459977|B.1.1|Morocco|2020-04-21	0.0003748948	Africa
Africa|hCoV-19/DRC/3683/2020|EPI ISL 447236|B.1.5|Democratic Republic of the Congo|2020-04-24	Africa|hCoV-19/Morocco/6899/2020|EPI ISL 459977|B.1.1|Morocco|2020-04-21	0.0002725903	Africa
Africa|hCoV-19/DRC/3688/2020|EPI ISL 447237|B.1.128|Democratic Republic of the Congo|2020-04-24	Africa|hCoV-19/Morocco/6899/2020|EPI ISL 459977|B.1.1|Morocco|2020-04-21	0.0003736597	Africa
Africa|hCoV-19/DRC/376/2020|EPI ISL 420851|B.1.6|Democratic Republic of the Congo|2020-03-25	Africa|hCoV-19/Morocco/6899/2020|EPI ISL 459977|B.1.1|Morocco|2020-04-21	0.0002715855	Africa
Africa|hCoV-19/DRC/3764/2020|EPI ISL 447238|B.1.84|Democratic Republic of the Congo|2020-04-24	Africa|hCoV-19/Morocco/6899/2020|EPI ISL 459977|B.1.1|Morocco|2020-04-21	0.0003062406	Africa
Africa|hCoV-19/DRC/3768/2020|EPI ISL 447239|B.1.84|Democratic Republic of the Congo|2020-04-24	Africa|hCoV-19/Morocco/6899/2020|EPI ISL 459977|B.1.1|Morocco|2020-04-21	0.0002724177	Africa
Africa|hCoV-19/DRC/3778/2020|EPI ISL 447240|B.1.128|Democratic Republic of the Congo|2020-04-24	Africa|hCoV-19/Morocco/6899/2020|EPI ISL 459977|B.1.1|Morocco|2020-04-21	0.0003729377	Africa
Africa|hCoV-19/DRC/3787/2020|EPI ISL 447241|B.1|Democratic Republic of the Congo|2020-04-24	Africa|hCoV-19/Morocco/6899/2020|EPI ISL 459977|B.1.1|Morocco|2020-04-21	0.0002427094	Africa
Africa|hCoV-19/DRC/3791/2020|EPI ISL 447242|B.1|Democratic Republic of the Congo|2020-04-24	Africa|hCoV-19/Morocco/6899/2020|EPI ISL 459977|B.1.1|Morocco|2020-04-21	0.0002810909	Africa
Africa|hCoV-19/DRC/3803/2020|EPI ISL 447243|B.1|Democratic Republic of the Congo|2020-04-24	Africa|hCoV-19/Morocco/6899/2020|EPI ISL 459977|B.1.1|Morocco|2020-04-21	0.0002091955	Africa
Africa|hCoV-19/DRC/3806/2020|EPI ISL 447244|B.1|Democratic Republic of the Congo|2020-04-24	Africa|hCoV-19/Morocco/6899/2020|EPI ISL 459977|B.1.1|Morocco|2020-04-21	0.0002091809	Africa
Africa|hCoV-19/DRC/3827/2020|EPI ISL 447245|B.1|Democratic Republic of the Congo|2020-04-24	Africa|hCoV-19/Morocco/6899/2020|EPI ISL 459977|B.1.1|Morocco|2020-04-21	0.0003407285	Africa
Africa|hCoV-19/DRC/3829/2020|EPI ISL 447246|B.1|Democratic Republic of the Congo|2020-04-24	Africa|hCoV-19/Morocco/6899/2020|EPI ISL 459977|B.1.1|Morocco|2020-04-21	0.0003070679	Africa
Africa|hCoV-19/DRC/3834/2020|EPI ISL 447247|A|Democratic Republic of the Congo|2020-04-25	Africa|hCoV-19/Morocco/6899/2020|EPI ISL 459977|B.1.1|Morocco|2020-04-21	0.0005487119	Africa
Africa|hCoV-19/DRC/3837/2020|EPI ISL 447248|B.1.128|Democratic Republic of the Congo|2020-04-25	Africa|hCoV-19/Morocco/6899/2020|EPI ISL 459977|B.1.1|Morocco|2020-04-21	0.0003746521	Africa
Africa|hCoV-19/DRC/3841/2020|EPI ISL 447249|B.1.128|Democratic Republic of the Congo|2020-04-25	Africa|hCoV-19/Morocco/6899/2020|EPI ISL 459977|B.1.1|Morocco|2020-04-21	0.0004077797	Africa
Africa|hCoV-19/DRC/3842/2020|EPI ISL 471396|B.1.128|Democratic Republic of the Congo|2020-04-25	Africa|hCoV-19/Morocco/6899/2020|EPI ISL 459977|B.1.1|Morocco|2020-04-21	0.0004033667	Africa
Africa|hCoV-19/DRC/3846/2020|EPI ISL 471397|B.1.84|Democratic Republic of the Congo|2020-04-25	Africa|hCoV-19/Morocco/6899/2020|EPI ISL 459977|B.1.1|Morocco|2020-04-21	0.0003360961	Africa
Africa|hCoV-19/DRC/3937/2020|EPI ISL 471398|B.1|Democratic Republic of the Congo|2020-04-25	Africa|hCoV-19/Morocco/6899/2020|EPI ISL 459977|B.1.1|Morocco|2020-04-21	0.0003024804	Africa
Africa|hCoV-19/DRC/3941/2020|EPI ISL 471399|B.1.128|Democratic Republic of the Congo|2020-04-25	Africa|hCoV-19/Morocco/6899/2020|EPI ISL 459977|B.1.1|Morocco|2020-04-21	0.0003739606	Africa
Africa|hCoV-19/DRC/3947/2020|EPI ISL 471400|B.1.214|Democratic Republic of the Congo|2020-04-25	Africa|hCoV-19/Morocco/6899/2020|EPI ISL 459977|B.1.1|Morocco|2020-04-21	0.0004033410	Africa
Africa|hCoV-19/DRC/3949/2020|EPI ISL 471401|B.1.84|Democratic Republic of the Congo|2020-04-26	Africa|hCoV-19/Morocco/6899/2020|EPI ISL 459977|B.1.1|Morocco|2020-04-21	0.0002371230	Africa
Africa|hCoV-19/DRC/396/2020|EPI ISL 420852|B.1.6|Democratic Republic of the Congo|2020-03-26	Africa|hCoV-19/Morocco/6899/2020|EPI ISL 459977|B.1.1|Morocco|2020-04-21	0.0002373988	Africa
Africa|hCoV-19/DRC/397/2020|EPI ISL 420845|B.1.6|Democratic Republic of the Congo|2020-03-26	Africa|hCoV-19/Morocco/6899/2020|EPI ISL 459977|B.1.1|Morocco|2020-04-21	0.0002356013	Africa
Africa|hCoV-19/DRC/400/2020|EPI ISL 420846|B.1.5|Democratic Republic of the Congo|2020-03	Africa|hCoV-19/Morocco/6899/2020|EPI ISL 459977|B.1.1|Morocco|2020-04-21	0.0002025124	Africa
Africa|hCoV-19/DRC/4012/2020|EPI ISL 471402|B.1|Democratic Republic of the Congo|2020-04-26	Africa|hCoV-19/Morocco/6899/2020|EPI ISL 459977|B.1.1|Morocco|2020-04-21	0.0003697293	Africa
Africa|hCoV-19/DRC/402/2020|EPI ISL 420853|B.1|Democratic Republic of the Congo|2020-03-26	Africa|hCoV-19/Morocco/6899/2020|EPI ISL 459977|B.1.1|Morocco|2020-04-21	0.0002467787	Africa
Africa|hCoV-19/DRC/4020/2020|EPI ISL 471403|B.1.5|Democratic Republic of the Congo|2020-04-26	Africa|hCoV-19/Morocco/6899/2020|EPI ISL 459977|B.1.1|Morocco|2020-04-21	0.0003024931	Africa
Africa|hCoV-19/DRC/4026/2020|EPI ISL 471404|B.1.84|Democratic Republic of the Congo|2020-04-27	Africa|hCoV-19/Morocco/6899/2020|EPI ISL 459977|B.1.1|Morocco|2020-04-21	0.0002700821	Africa
Africa|hCoV-19/DRC/4060/2020|EPI ISL 471405|B.1|Democratic Republic of the Congo|2020-04-27	Africa|hCoV-19/Morocco/6899/2020|EPI ISL 459977|B.1.1|Morocco|2020-04-21	0.0003030741	Africa
Africa|hCoV-19/DRC/4075/2020|EPI ISL 471406|B.1.214|Democratic Republic of the Congo|2020-04-27	Africa|hCoV-19/Morocco/6899/2020|EPI ISL 459977|B.1.1|Morocco|2020-04-21	0.0003729540	Africa
Africa|hCoV-19/DRC/4084/2020|EPI ISL 471407|B.1.214|Democratic Republic of the Congo|2020-04-27	Africa|hCoV-19/Morocco/6899/2020|EPI ISL 459977|B.1.1|Morocco|2020-04-21	0.0004037481	Africa
Africa|hCoV-19/DRC/4132/2020|EPI ISL 471408|B.1|Democratic Republic of the Congo|2020-04-27	Africa|hCoV-19/Morocco/6899/2020|EPI ISL 459977|B.1.1|Morocco|2020-04-21	0.0003360882	Africa
Africa|hCoV-19/DRC/4141/2020|EPI ISL 471409|B.1.128|Democratic Republic of the Congo|2020-04-27	Africa|hCoV-19/Morocco/6899/2020|EPI ISL 459977|B.1.1|Morocco|2020-04-21	0.0003697293	Africa
Africa|hCoV-19/DRC/4145/2020|EPI ISL 471410|B.1|Democratic Republic of the Congo|2020-04-27	Africa|hCoV-19/Morocco/6899/2020|EPI ISL 459977|B.1.1|Morocco|2020-04-21	0.0002688660	Africa
Africa|hCoV-19/DRC/4194/2020|EPI ISL 471414|B.1.5|Democratic Republic of the Congo|2020-04-28	Africa|hCoV-19/Morocco/6899/2020|EPI ISL 459977|B.1.1|Morocco|2020-04-21	0.0003024732	Africa
Africa|hCoV-19/DRC/4250/2020|EPI ISL 471415|B.1.1.1|Democratic Republic of the Congo|2020-04-28	Africa|hCoV-19/Morocco/6899/2020|EPI ISL 459977|B.1.1|Morocco|2020-04-21	0.0002688480	Africa
Africa|hCoV-19/DRC/4279/2020|EPI ISL 514114|B.1|Democratic Republic of the Congo|2020-04-28	Africa|hCoV-19/Morocco/6899/2020|EPI ISL 459977|B.1.1|Morocco|2020-04-21	0.0003066704	Africa
Africa|hCoV-19/DRC/4282/2020|EPI ISL 514103|B.1.128|Democratic Republic of the Congo|2020-04-08	Africa|hCoV-19/Morocco/6899/2020|EPI ISL 459977|B.1.1|Morocco|2020-04-21	0.0003407948	Africa
Africa|hCoV-19/DRC/4284/2020|EPI ISL 514115|B.1.128|Democratic Republic of the Congo|2020-04-28	Africa|hCoV-19/Morocco/6899/2020|EPI ISL 459977|B.1.1|Morocco|2020-04-21	0.0003407600	Africa
Africa|hCoV-19/DRC/431/2020|EPI ISL 420847|B.1.147|Democratic Republic of the Congo|2020-03-26	Africa|hCoV-19/Morocco/6899/2020|EPI ISL 459977|B.1.1|Morocco|2020-04-21	0.0002355990	Africa
Africa|hCoV-19/DRC/4418/2020|EPI ISL 496506|B.1.128|Democratic Republic of the Congo|2020-04-29	Africa|hCoV-19/Morocco/6899/2020|EPI ISL 459977|B.1.1|Morocco|2020-04-21	0.0003748692	Africa
Africa|hCoV-19/DRC/4422/2020|EPI ISL 496507|B.1.128|Democratic Republic of the Congo|2020-04-29	Africa|hCoV-19/Morocco/6899/2020|EPI ISL 459977|B.1.1|Morocco|2020-04-21	0.0003446464	Africa
Africa|hCoV-19/DRC/4427/2020|EPI ISL 496508|B.1.128|Democratic Republic of the Congo|2020-04-29	Africa|hCoV-19/Morocco/6899/2020|EPI ISL 459977|B.1.1|Morocco|2020-04-21	0.0003477376	Africa
Africa|hCoV-19/DRC/4429/2020|EPI ISL 513589|B.1.128|Democratic Republic of the Congo|2020-04-29	Africa|hCoV-19/Morocco/6899/2020|EPI ISL 459977|B.1.1|Morocco|2020-04-21	0.0003477618	Africa
Africa|hCoV-19/DRC/4430/2020|EPI ISL 496509|B.1.128|Democratic Republic of the Congo|2020-04-29	Africa|hCoV-19/Morocco/6899/2020|EPI ISL 459977|B.1.1|Morocco|2020-04-21	0.0003410850	Africa
Africa|hCoV-19/DRC/4437/2020|EPI ISL 513590|B.1.128|Democratic Republic of the Congo|2020-05-02	Africa|hCoV-19/Morocco/6899/2020|EPI ISL 459977|B.1.1|Morocco|2020-04-21	0.0003826125	Africa
Africa|hCoV-19/DRC/4442/2020|EPI ISL 496510|B.1.128|Democratic Republic of the Congo|2020-04-29	Africa|hCoV-19/Morocco/6899/2020|EPI ISL 459977|B.1.1|Morocco|2020-04-21	0.0003449671	Africa
Africa|hCoV-19/DRC/4444/2020|EPI ISL 514104|B.1.128|Democratic Republic of the Congo|2020-04-29	Africa|hCoV-19/Morocco/6899/2020|EPI ISL 459977|B.1.1|Morocco|2020-04-21	0.0003396950	Africa
Africa|hCoV-19/DRC/445/2020|EPI ISL 420848|B.1|Democratic Republic of the Congo|2020-03	Africa|hCoV-19/Morocco/6899/2020|EPI ISL 459977|B.1.1|Morocco|2020-04-21	0.0002097848	Africa
Africa|hCoV-19/DRC/4501/2020|EPI ISL 513591|B.1.5|Democratic Republic of the Congo|2020-05-30	Africa|hCoV-19/Morocco/6899/2020|EPI ISL 459977|B.1.1|Morocco|2020-04-21	0.0002434710	Africa
Africa|hCoV-19/DRC/4516/2020|EPI ISL 487192|B.1.1.275|Democratic Republic of the Congo|2020-04-28	Africa|hCoV-19/Morocco/6899/2020|EPI ISL 459977|B.1.1|Morocco|2020-04-21	0.0001019389	Africa
Africa|hCoV-19/DRC/4524/2020|EPI ISL 513597|A|Democratic Republic of the Congo|2020-04-30	Africa|hCoV-19/Morocco/6899/2020|EPI ISL 459977|B.1.1|Morocco|2020-04-21	0.0005429167	Africa
Africa|hCoV-19/DRC/4541/2020|EPI ISL 513598|B.1|Democratic Republic of the Congo|2020-04-30	Africa|hCoV-19/Morocco/6899/2020|EPI ISL 459977|B.1.1|Morocco|2020-04-21	0.0003361467	Africa
Africa|hCoV-19/DRC/4551/2020|EPI ISL 513599|B.1.178|Democratic Republic of the Congo|2020-04-30	Africa|hCoV-19/Morocco/6899/2020|EPI ISL 459977|B.1.1|Morocco|2020-04-21	0.0003772172	Africa
Africa|hCoV-19/DRC/4561/2020|EPI ISL 513600|B.1|Democratic Republic of the Congo|2020-04-30	Africa|hCoV-19/Morocco/6899/2020|EPI ISL 459977|B.1.1|Morocco|2020-04-21	0.0003024732	Africa
Africa|hCoV-19/DRC/4562/2020|EPI ISL 513601|B.1.214|Democratic Republic of the Congo|2020-04-30	Africa|hCoV-19/Morocco/6899/2020|EPI ISL 459977|B.1.1|Morocco|2020-04-21	0.0003024804	Africa
Africa|hCoV-19/DRC/4568/2020|EPI ISL 513602|B.1|Democratic Republic of the Congo|2020-04-30	Africa|hCoV-19/Morocco/6899/2020|EPI ISL 459977|B.1.1|Morocco|2020-04-21	0.0003056675	Africa
Africa|hCoV-19/DRC/4578/2020|EPI ISL 513603|B.1|Democratic Republic of the Congo|2020-04-30	Africa|hCoV-19/Morocco/6899/2020|EPI ISL 459977|B.1.1|Morocco|2020-04-21	0.0003418080	Africa
Africa|hCoV-19/DRC/4613/2020|EPI ISL 513604|B.1.214|Democratic Republic of the Congo|2020-04-30	Africa|hCoV-19/Morocco/6899/2020|EPI ISL 459977|B.1.1|Morocco|2020-04-21	0.0003391043	Africa
Africa|hCoV-19/DRC/4614/2020|EPI ISL 513605|B.1|Democratic Republic of the Congo|2020-04-30	Africa|hCoV-19/Morocco/6899/2020|EPI ISL 459977|B.1.1|Morocco|2020-04-21	0.0004369791	Africa
Africa|hCoV-19/DRC/4631/2020|EPI ISL 513606|B.1.5|Democratic Republic of the Congo|2020-04-30	Africa|hCoV-19/Morocco/6899/2020|EPI ISL 459977|B.1.1|Morocco|2020-04-21	0.0004370085	Africa
Africa|hCoV-19/DRC/4633/2020|EPI ISL 513607|B.1.128|Democratic Republic of the Congo|2020-04-30	Africa|hCoV-19/Morocco/6899/2020|EPI ISL 459977|B.1.1|Morocco|2020-04-21	0.0004033668	Africa
Africa|hCoV-19/DRC/4642/2020|EPI ISL 513608|B.1.128|Democratic Republic of the Congo|2020-04-30	Africa|hCoV-19/Morocco/6899/2020|EPI ISL 459977|B.1.1|Morocco|2020-04-21	0.0004033492	Africa
Africa|hCoV-19/DRC/4647/2020|EPI ISL 513609|B.1.128|Democratic Republic of the Congo|2020-04-30	Africa|hCoV-19/Morocco/6899/2020|EPI ISL 459977|B.1.1|Morocco|2020-04-21	0.0003697293	Africa
Africa|hCoV-19/DRC/4653/2020|EPI ISL 513610|B.1.128|Democratic Republic of the Congo|2020-04-30	Africa|hCoV-19/Morocco/6899/2020|EPI ISL 459977|B.1.1|Morocco|2020-04-21	0.0004033899	Africa
Africa|hCoV-19/DRC/4681/2020|EPI ISL 514116|B.1.128|Democratic Republic of the Congo|2020-04-30	Africa|hCoV-19/Morocco/6899/2020|EPI ISL 459977|B.1.1|Morocco|2020-04-21	0.0003449673	Africa
Africa|hCoV-19/DRC/4683/2020|EPI ISL 514105|B.1.5|Democratic Republic of the Congo|2020-04-30	Africa|hCoV-19/Morocco/6899/2020|EPI ISL 459977|B.1.1|Morocco|2020-04-21	0.0003784408	Africa
Africa|hCoV-19/DRC/4685/2020|EPI ISL 514106|B.1.128|Democratic Republic of the Congo|2020-04-30	Africa|hCoV-19/Morocco/6899/2020|EPI ISL 459977|B.1.1|Morocco|2020-04-21	0.0004085764	Africa
Africa|hCoV-19/DRC/4690/2020|EPI ISL 514117|B.1.128|Democratic Republic of the Congo|2020-04-30	Africa|hCoV-19/Morocco/6899/2020|EPI ISL 459977|B.1.1|Morocco|2020-04-21	0.0003750737	Africa
Africa|hCoV-19/DRC/4693/2020|EPI ISL 514118|B.1.128|Democratic Republic of the Congo|2020-04-30	Africa|hCoV-19/Morocco/6899/2020|EPI ISL 459977|B.1.1|Morocco|2020-04-21	0.0003743080	Africa
Africa|hCoV-19/DRC/4694/2020|EPI ISL 514107|B.1.128|Democratic Republic of the Congo|2020-04-30	Africa|hCoV-19/Morocco/6899/2020|EPI ISL 459977|B.1.1|Morocco|2020-04-21	0.0003787274	Africa
Africa|hCoV-19/DRC/4720/2020|EPI ISL 514108|B.1.84|Democratic Republic of the Congo|2020-05-01	Africa|hCoV-19/Morocco/6899/2020|EPI ISL 459977|B.1.1|Morocco|2020-04-21	0.0003050459	Africa
Africa|hCoV-19/DRC/4785/2020|EPI ISL 514119|B.1.84|Democratic Republic of the Congo|2020-05-01	Africa|hCoV-19/Morocco/6899/2020|EPI ISL 459977|B.1.1|Morocco|2020-04-21	0.0004424273	Africa
Africa|hCoV-19/DRC/5019/2020|EPI ISL 496511|B.1|Democratic Republic of the Congo|2020-05-02	Africa|hCoV-19/Morocco/6899/2020|EPI ISL 459977|B.1.1|Morocco|2020-04-21	0.0003551374	Africa
Africa|hCoV-19/DRC/5094/2020|EPI ISL 496491|B.1.84|Democratic Republic of the Congo|2020-05-02	Africa|hCoV-19/Morocco/6899/2020|EPI ISL 459977|B.1.1|Morocco|2020-04-21	0.0003099629	Africa
Africa|hCoV-19/DRC/5186/2020|EPI ISL 496512|B.1|Democratic Republic of the Congo|2020-05-03	Africa|hCoV-19/Morocco/6899/2020|EPI ISL 459977|B.1.1|Morocco|2020-04-21	0.0003446769	Africa
Africa|hCoV-19/DRC/5187/2020|EPI ISL 513619|B.1|Democratic Republic of the Congo|2020-05-03	Africa|hCoV-19/Morocco/6899/2020|EPI ISL 459977|B.1.1|Morocco|2020-04-21	0.0003403607	Africa
Africa|hCoV-19/DRC/5205/2020|EPI ISL 487365|B.1.1.275|Democratic Republic of the Congo|2020-05-01	Africa|hCoV-19/Morocco/6899/2020|EPI ISL 459977|B.1.1|Morocco|2020-04-21	0.0001381475	Africa
Africa|hCoV-19/DRC/521/2020|EPI ISL 420854|B.1.5|Democratic Republic of the Congo|2020-03-25	Africa|hCoV-19/Morocco/6899/2020|EPI ISL 459977|B.1.1|Morocco|2020-04-21	0.0001690135	Africa
Africa|hCoV-19/DRC/5210/2020|EPI ISL 487369|B.1.1.275|Democratic Republic of the Congo|2020-05-01	Africa|hCoV-19/Morocco/6899/2020|EPI ISL 459977|B.1.1|Morocco|2020-04-21	0.0001376707	Africa
Africa|hCoV-19/DRC/523/2020|EPI ISL 420849|B.1.1.1|Democratic Republic of the Congo|2020-03-28	Africa|hCoV-19/Morocco/6899/2020|EPI ISL 459977|B.1.1|Morocco|2020-04-21	0.0001685010	Africa
Africa|hCoV-19/DRC/5240/2020|EPI ISL 496492|B.1|Democratic Republic of the Congo|2020-05-03	Africa|hCoV-19/Morocco/6899/2020|EPI ISL 459977|B.1.1|Morocco|2020-04-21	0.0002387044	Africa
Africa|hCoV-19/DRC/5377/2020|EPI ISL 496513|B.1|Democratic Republic of the Congo|2020-05-04	Africa|hCoV-19/Morocco/6899/2020|EPI ISL 459977|B.1.1|Morocco|2020-04-21	0.0003069077	Africa
Africa|hCoV-19/DRC/5538/2020|EPI ISL 514120|B.1|Democratic Republic of the Congo|2020-05-05	Africa|hCoV-19/Morocco/6899/2020|EPI ISL 459977|B.1.1|Morocco|2020-04-21	0.0002799206	Africa
Africa|hCoV-19/DRC/5651/2020|EPI ISL 496493|B.1.1.1|Democratic Republic of the Congo|2020-05-06	Africa|hCoV-19/Morocco/6899/2020|EPI ISL 459977|B.1.1|Morocco|2020-04-21	0.0002086666	Africa
Africa|hCoV-19/DRC/5705/2020|EPI ISL 496494|B.1.84|Democratic Republic of the Congo|2020-05-06	Africa|hCoV-19/Morocco/6899/2020|EPI ISL 459977|B.1.1|Morocco|2020-04-21	0.0002832670	Africa
Africa|hCoV-19/DRC/5735/2020|EPI ISL 496495|B.1.214|Democratic Republic of the Congo|2020-05-06	Africa|hCoV-19/Morocco/6899/2020|EPI ISL 459977|B.1.1|Morocco|2020-04-21	0.0002800912	Africa
Africa|hCoV-19/DRC/5815/2020|EPI ISL 495629|B.1.214|Democratic Republic of the Congo|2020-05-06	Africa|hCoV-19/Morocco/6899/2020|EPI ISL 459977|B.1.1|Morocco|2020-04-21	0.0003503409	Africa
Africa|hCoV-19/DRC/5907/2020|EPI ISL 496496|B.1.84|Democratic Republic of the Congo|2020-05-07	Africa|hCoV-19/Morocco/6899/2020|EPI ISL 459977|B.1.1|Morocco|2020-04-21	0.0003894854	Africa
Africa|hCoV-19/DRC/5913/2020|EPI ISL 496497|B.1|Democratic Republic of the Congo|2020-05-07	Africa|hCoV-19/Morocco/6899/2020|EPI ISL 459977|B.1.1|Morocco|2020-04-21	0.0003789269	Africa
Africa|hCoV-19/DRC/5927/2020|EPI ISL 496498|B.1.9|Democratic Republic of the Congo|2020-05-07	Africa|hCoV-19/Morocco/6899/2020|EPI ISL 459977|B.1.1|Morocco|2020-04-21	0.0005515022	Africa
Africa|hCoV-19/DRC/5957/2020|EPI ISL 496499|B.1.5|Democratic Republic of the Congo|2020-05-07	Africa|hCoV-19/Morocco/6899/2020|EPI ISL 459977|B.1.1|Morocco|2020-04-21	0.0002041470	Africa
Africa|hCoV-19/DRC/5964/2020|EPI ISL 496500|B.1.178|Democratic Republic of the Congo|2020-05-07	Africa|hCoV-19/Morocco/6899/2020|EPI ISL 459977|B.1.1|Morocco|2020-04-21	0.0002145658	Africa
Africa|hCoV-19/DRC/5996/2020|EPI ISL 496514|B.1.84|Democratic Republic of the Congo|2020-05-08	Africa|hCoV-19/Morocco/6899/2020|EPI ISL 459977|B.1.1|Morocco|2020-04-21	0.0003101337	Africa
Africa|hCoV-19/DRC/6026/2020|EPI ISL 513622|B.1.1.1|Democratic Republic of the Congo|2020-05-08	Africa|hCoV-19/Morocco/6899/2020|EPI ISL 459977|B.1.1|Morocco|2020-04-21	0.0002762770	Africa
Africa|hCoV-19/DRC/6143/2020|EPI ISL 496515|B.1|Democratic Republic of the Congo|2020-05-08	Africa|hCoV-19/Morocco/6899/2020|EPI ISL 459977|B.1.1|Morocco|2020-04-21	0.0002783585	Africa
Africa|hCoV-19/DRC/6151/2020|EPI ISL 513620|B.1.214|Democratic Republic of the Congo|2020-05-08	Africa|hCoV-19/Morocco/6899/2020|EPI ISL 459977|B.1.1|Morocco|2020-04-21	0.0003421783	Africa
Africa|hCoV-19/DRC/6163/2020|EPI ISL 513623|B.1.214|Democratic Republic of the Congo|2020-05-08	Africa|hCoV-19/Morocco/6899/2020|EPI ISL 459977|B.1.1|Morocco|2020-04-21	0.0003462298	Africa
Africa|hCoV-19/DRC/6203/2020|EPI ISL 514109|B.1|Democratic Republic of the Congo|2020-05-09	Africa|hCoV-19/Morocco/6899/2020|EPI ISL 459977|B.1.1|Morocco|2020-04-21	0.0004437695	Africa
Africa|hCoV-19/DRC/6209/2020|EPI ISL 514110|B.1.84|Democratic Republic of the Congo|2020-05-09	Africa|hCoV-19/Morocco/6899/2020|EPI ISL 459977|B.1.1|Morocco|2020-04-21	0.0002726126	Africa
Africa|hCoV-19/DRC/6227/2020|EPI ISL 514121|B.1.84|Democratic Republic of the Congo|2020-05-09	Africa|hCoV-19/Morocco/6899/2020|EPI ISL 459977|B.1.1|Morocco|2020-04-21	0.0002729753	Africa
Africa|hCoV-19/DRC/6313/2020|EPI ISL 496516|B.1.84|Democratic Republic of the Congo|2020-05-09	Africa|hCoV-19/Morocco/6899/2020|EPI ISL 459977|B.1.1|Morocco|2020-04-21	0.0003914713	Africa
Africa|hCoV-19/DRC/6338/2020|EPI ISL 495630|B.1|Democratic Republic of the Congo|2020-05-09	Africa|hCoV-19/Morocco/6899/2020|EPI ISL 459977|B.1.1|Morocco|2020-04-21	0.0003166008	Africa
Africa|hCoV-19/DRC/6341/2020|EPI ISL 495631|B.1|Democratic Republic of the Congo|2020-05-09	Africa|hCoV-19/Morocco/6899/2020|EPI ISL 459977|B.1.1|Morocco|2020-04-21	0.0004252783	Africa
Africa|hCoV-19/DRC/6342/2020|EPI ISL 495632|B.1|Democratic Republic of the Congo|2020-05-09	Africa|hCoV-19/Morocco/6899/2020|EPI ISL 459977|B.1.1|Morocco|2020-04-21	0.0003827642	Africa
Africa|hCoV-19/DRC/6361/2020|EPI ISL 495633|B.1|Democratic Republic of the Congo|2020-05-09	Africa|hCoV-19/Morocco/6899/2020|EPI ISL 459977|B.1.1|Morocco|2020-04-21	0.0002842258	Africa
Africa|hCoV-19/DRC/6380/2020|EPI ISL 513611|B.1.1.275|Democratic Republic of the Congo|2020-05-04	Africa|hCoV-19/Morocco/6899/2020|EPI ISL 459977|B.1.1|Morocco|2020-04-21	0.0001383624	Africa
Africa|hCoV-19/DRC/6384/2020|EPI ISL 513612|B.1.1.275|Democratic Republic of the Congo|2020-05-07	Africa|hCoV-19/Morocco/6899/2020|EPI ISL 459977|B.1.1|Morocco|2020-04-21	0.0001036468	Africa
Africa|hCoV-19/DRC/6386/2020|EPI ISL 513613|B.1.1.275|Democratic Republic of the Congo|2020-05-07	Africa|hCoV-19/Morocco/6899/2020|EPI ISL 459977|B.1.1|Morocco|2020-04-21	0.0001017420	Africa
Africa|hCoV-19/DRC/6389/2020|EPI ISL 513614|B.1.84|Democratic Republic of the Congo|2020-05-07	Africa|hCoV-19/Morocco/6899/2020|EPI ISL 459977|B.1.1|Morocco|2020-04-21	0.0003786193	Africa
Africa|hCoV-19/DRC/6390/2020|EPI ISL 513615|B.1.1.275|Democratic Republic of the Congo|2020-05-04	Africa|hCoV-19/Morocco/6899/2020|EPI ISL 459977|B.1.1|Morocco|2020-04-21	0.0002037756	Africa
Africa|hCoV-19/DRC/6392/2020|EPI ISL 513616|B.1|Democratic Republic of the Congo|2020-05-04	Africa|hCoV-19/Morocco/6899/2020|EPI ISL 459977|B.1.1|Morocco|2020-04-21	0.0001696286	Africa
Africa|hCoV-19/DRC/6395/2020|EPI ISL 513617|B.1.1.275|Democratic Republic of the Congo|2020-05-07	Africa|hCoV-19/Morocco/6899/2020|EPI ISL 459977|B.1.1|Morocco|2020-04-21	0.0002352522	Africa
Africa|hCoV-19/DRC/6398/2020|EPI ISL 513618|B.1.1.275|Democratic Republic of the Congo|2020-05-07	Africa|hCoV-19/Morocco/6899/2020|EPI ISL 459977|B.1.1|Morocco|2020-04-21	0.0001344100	Africa
Africa|hCoV-19/DRC/6724/2020|EPI ISL 495634|B.1|Democratic Republic of the Congo|2020-05-11	Africa|hCoV-19/Morocco/6899/2020|EPI ISL 459977|B.1.1|Morocco|2020-04-21	0.0002726089	Africa
Africa|hCoV-19/DRC/6743/2020|EPI ISL 495635|B.1.149|Democratic Republic of the Congo|2020-05-11	Africa|hCoV-19/Morocco/6899/2020|EPI ISL 459977|B.1.1|Morocco|2020-04-21	0.0002827725	Africa
Africa|hCoV-19/DRC/6783/2020|EPI ISL 496501|B.1.149|Democratic Republic of the Congo|2020-05-11	Africa|hCoV-19/Morocco/6899/2020|EPI ISL 459977|B.1.1|Morocco|2020-04-21	0.0003162115	Africa
Africa|hCoV-19/DRC/6784/2020|EPI ISL 495636|B.1|Democratic Republic of the Congo|2020-05-11	Africa|hCoV-19/Morocco/6899/2020|EPI ISL 459977|B.1.1|Morocco|2020-04-21	0.0002381148	Africa
Africa|hCoV-19/DRC/6786/2020|EPI ISL 495637|B.1.178|Democratic Republic of the Congo|2020-05-11	Africa|hCoV-19/Morocco/6899/2020|EPI ISL 459977|B.1.1|Morocco|2020-04-21	0.0003410225	Africa
Africa|hCoV-19/DRC/6791/2020|EPI ISL 495638|B.1.178|Democratic Republic of the Congo|2020-05-11	Africa|hCoV-19/Morocco/6899/2020|EPI ISL 459977|B.1.1|Morocco|2020-04-21	0.0003080692	Africa
Africa|hCoV-19/DRC/6792/2020|EPI ISL 495639|B.1|Democratic Republic of the Congo|2020-05-11	Africa|hCoV-19/Morocco/6899/2020|EPI ISL 459977|B.1.1|Morocco|2020-04-21	0.0002851244	Africa
Africa|hCoV-19/DRC/6801/2020|EPI ISL 514111|B.1|Democratic Republic of the Congo|2020-05-11	Africa|hCoV-19/Morocco/6899/2020|EPI ISL 459977|B.1.1|Morocco|2020-04-21	0.0004814878	Africa
Africa|hCoV-19/DRC/6853/2020|EPI ISL 496502|B.1.214|Democratic Republic of the Congo|2020-05-11	Africa|hCoV-19/Morocco/6899/2020|EPI ISL 459977|B.1.1|Morocco|2020-04-21	0.0002769020	Africa
Africa|hCoV-19/DRC/6854/2020|EPI ISL 496503|B.1|Democratic Republic of the Congo|2020-05-11	Africa|hCoV-19/Morocco/6899/2020|EPI ISL 459977|B.1.1|Morocco|2020-04-21	0.0004582196	Africa
Africa|hCoV-19/DRC/6875/2020|EPI ISL 496504|B.1|Democratic Republic of the Congo|2020-05-11	Africa|hCoV-19/Morocco/6899/2020|EPI ISL 459977|B.1.1|Morocco|2020-04-21	0.0002726218	Africa
Africa|hCoV-19/DRC/7042/2020|EPI ISL 513592|B.1.214|Democratic Republic of the Congo|2020-05-12	Africa|hCoV-19/Morocco/6899/2020|EPI ISL 459977|B.1.1|Morocco|2020-04-21	0.0003058691	Africa
Africa|hCoV-19/DRC/7061/2020|EPI ISL 513593|B.1|Democratic Republic of the Congo|2020-05-12	Africa|hCoV-19/Morocco/6899/2020|EPI ISL 459977|B.1.1|Morocco|2020-04-21	0.0002465469	Africa
Africa|hCoV-19/DRC/7140/2020|EPI ISL 513594|B.1.214|Democratic Republic of the Congo|2020-05-12	Africa|hCoV-19/Morocco/6899/2020|EPI ISL 459977|B.1.1|Morocco|2020-04-21	0.0004145929	Africa
Africa|hCoV-19/DRC/7200/2020|EPI ISL 514112|B.1|Democratic Republic of the Congo|2020-05-13	Africa|hCoV-19/Morocco/6899/2020|EPI ISL 459977|B.1.1|Morocco|2020-04-21	0.0004068712	Africa
Africa|hCoV-19/DRC/7211/2020|EPI ISL 514122|B.1.149|Democratic Republic of the Congo|2020-05-13	Africa|hCoV-19/Morocco/6899/2020|EPI ISL 459977|B.1.1|Morocco|2020-04-21	0.0003743500	Africa
Africa|hCoV-19/DRC/7248/2020|EPI ISL 514123|B.1|Democratic Republic of the Congo|2020-05-13	Africa|hCoV-19/Morocco/6899/2020|EPI ISL 459977|B.1.1|Morocco|2020-04-21	0.0002783333	Africa
Africa|hCoV-19/DRC/7255/2020|EPI ISL 514124|B.1.149|Democratic Republic of the Congo|2020-05-13	Africa|hCoV-19/Morocco/6899/2020|EPI ISL 459977|B.1.1|Morocco|2020-04-21	0.0004118311	Africa
Africa|hCoV-19/DRC/73/2020|EPI ISL 417941|B.1.178|Democratic Republic of the Congo|2020-03-18	Africa|hCoV-19/Morocco/6899/2020|EPI ISL 459977|B.1.1|Morocco|2020-04-21	0.0002038171	Africa
Africa|hCoV-19/DRC/7386/2020|EPI ISL 513595|B.1.5|Democratic Republic of the Congo|2020-05-14	Africa|hCoV-19/Morocco/6899/2020|EPI ISL 459977|B.1.1|Morocco|2020-04-21	0.0002099536	Africa
Africa|hCoV-19/DRC/7430/2020|EPI ISL 496517|B.1.1.1|Democratic Republic of the Congo|2020-05-14	Africa|hCoV-19/Morocco/6899/2020|EPI ISL 459977|B.1.1|Morocco|2020-04-21	0.0003943423	Africa
Africa|hCoV-19/DRC/7434/2020|EPI ISL 513621|B.1.1.1|Democratic Republic of the Congo|2020-05-14	Africa|hCoV-19/Morocco/6899/2020|EPI ISL 459977|B.1.1|Morocco|2020-04-21	0.0003832297	Africa
Africa|hCoV-19/DRC/7471/2020|EPI ISL 513596|B.1.214|Democratic Republic of the Congo|2020-05-14	Africa|hCoV-19/Morocco/6899/2020|EPI ISL 459977|B.1.1|Morocco|2020-04-21	0.0003079955	Africa
Africa|hCoV-19/DRC/7488/2020|EPI ISL 514113|B.1.1|Democratic Republic of the Congo|2020-05-14	Africa|hCoV-19/Morocco/6899/2020|EPI ISL 459977|B.1.1|Morocco|2020-04-21	0.0000681199	Africa
Africa|hCoV-19/DRC/7713/2020|EPI ISL 495640|B.1|Democratic Republic of the Congo|2020-05-14	Africa|hCoV-19/Morocco/6899/2020|EPI ISL 459977|B.1.1|Morocco|2020-04-21	0.0004890136	Africa
Africa|hCoV-19/DRC/7864/2020|EPI ISL 496505|B.1.214|Democratic Republic of the Congo|2020-05-15	Africa|hCoV-19/Morocco/6899/2020|EPI ISL 459977|B.1.1|Morocco|2020-04-21	0.0003817640	Africa
Africa|hCoV-19/DRC/7920/2020|EPI ISL 495641|B.1|Democratic Republic of the Congo|2020-05-15	Africa|hCoV-19/Morocco/6899/2020|EPI ISL 459977|B.1.1|Morocco|2020-04-21	0.0004093270	Africa
Africa|hCoV-19/DRC/80/2020|EPI ISL 417942|B.1.178|Democratic Republic of the Congo|2020-03-18	Africa|hCoV-19/Morocco/6899/2020|EPI ISL 459977|B.1.1|Morocco|2020-04-21	0.0002025172	Africa
Africa|hCoV-19/DRC/8018/2020|EPI ISL 514125|B.1.5|Democratic Republic of the Congo|2020-05-15	Africa|hCoV-19/Morocco/6899/2020|EPI ISL 459977|B.1.1|Morocco|2020-04-21	0.0003883032	Africa
Africa|hCoV-19/DRC/81/2020|EPI ISL 417944|B.1.9|Democratic Republic of the Congo|2020-03-18	Africa|hCoV-19/Morocco/6899/2020|EPI ISL 459977|B.1.1|Morocco|2020-04-21	0.0003047534	Africa
Africa|hCoV-19/DRC/82/2020|EPI ISL 417946|B.1.5|Democratic Republic of the Congo|2020-03-18	Africa|hCoV-19/Morocco/6899/2020|EPI ISL 459977|B.1.1|Morocco|2020-04-21	0.0001680198	Africa
Africa|hCoV-19/DRC/94/2020|EPI ISL 417947|B.1|Democratic Republic of the Congo|2020-03-19	Africa|hCoV-19/Morocco/6899/2020|EPI ISL 459977|B.1.1|Morocco|2020-04-21	0.0002017179	Africa
Africa|hCoV-19/DRC/998/2020|EPI ISL 429254|B.1|Democratic Republic of the Congo|2020-04-03	Africa|hCoV-19/Morocco/6899/2020|EPI ISL 459977|B.1.1|Morocco|2020-04-21	0.0002835007	Africa
Africa|hCoV-19/DRC/KN-0038/2020|EPI ISL 417434|B.1.128|Democratic Republic of the Congo|2020-03-14	Africa|hCoV-19/Morocco/6899/2020|EPI ISL 459977|B.1.1|Morocco|2020-04-21	0.0003175548	Africa
Africa|hCoV-19/DRC/KN-0054/2020|EPI ISL 417437|B.1.178|Democratic Republic of the Congo|2020-03-17	Africa|hCoV-19/Morocco/6899/2020|EPI ISL 459977|B.1.1|Morocco|2020-04-21	0.0002355220	Africa
Africa|hCoV-19/DRC/KN-0058/2020|EPI ISL 417438|B.1|Democratic Republic of the Congo|2020-03-17	Africa|hCoV-19/Morocco/6899/2020|EPI ISL 459977|B.1.1|Morocco|2020-04-21	0.0002034688	Africa
Africa|hCoV-19/DRC/KN-0060/2020|EPI ISL 417440|B.1|Democratic Republic of the Congo|2020-03-17	Africa|hCoV-19/Morocco/6899/2020|EPI ISL 459977|B.1.1|Morocco|2020-04-21	0.0002357092	Africa
Africa|hCoV-19/DRC/KN-0070/2020|EPI ISL 417441|B.1.178|Democratic Republic of the Congo|2020-03-17	Africa|hCoV-19/Morocco/6899/2020|EPI ISL 459977|B.1.1|Morocco|2020-04-21	0.0002065174	Africa
Africa|hCoV-19/DRC/KN-0072/2020|EPI ISL 417442|B.1.178|Democratic Republic of the Congo|2020-03-18	Africa|hCoV-19/Morocco/6899/2020|EPI ISL 459977|B.1.1|Morocco|2020-04-21	0.0002026675	Africa
Africa|hCoV-19/DRC/KN-13/2020|EPI ISL 414647|B.1|Democratic Republic of the Congo|2020-03-09	Africa|hCoV-19/Morocco/6899/2020|EPI ISL 459977|B.1.1|Morocco|2020-04-21	0.0002081621	Africa
Africa|hCoV-19/Egypt/Army-MCL001/2020|EPI ISL 510526|B.1|Egypt|2020-06-01	Africa|hCoV-19/Morocco/6899/2020|EPI ISL 459977|B.1.1|Morocco|2020-04-21	0.0003361105	Africa
Africa|hCoV-19/Egypt/C-CU001a-S1/2020|EPI ISL 529031|B.1.255|Egypt|2020-05-19	Africa|hCoV-19/Morocco/6899/2020|EPI ISL 459977|B.1.1|Morocco|2020-04-21	0.0003698051	Africa
Africa|hCoV-19/Egypt/C-CU002b-S3/2020|EPI ISL 529032|B.1.1.1|Egypt|2020-06-19	Africa|hCoV-19/Morocco/6899/2020|EPI ISL 459977|B.1.1|Morocco|2020-04-21	0.0004033301	Africa
Africa|hCoV-19/Egypt/C-VSVRI-SERVAC/2020|EPI ISL 528386|B.1.255|Egypt|2020-08-22	Africa|hCoV-19/Morocco/6899/2020|EPI ISL 459977|B.1.1|Morocco|2020-04-21	0.0002016569	Africa
Africa|hCoV-19/Egypt/CUNCI-7I028/2020|EPI ISL 524426|B.1.255|Egypt|2020-07-19	Africa|hCoV-19/Morocco/6899/2020|EPI ISL 459977|B.1.1|Morocco|2020-04-21	0.0002016569	Africa
Africa|hCoV-19/Egypt/CUNCI-HGC002/2020|EPI ISL 468045|B.1|Egypt|2020-05-02	Africa|hCoV-19/Morocco/6899/2020|EPI ISL 459977|B.1.1|Morocco|2020-04-21	0.0002018380	Africa
Africa|hCoV-19/Egypt/CUNCI-HGC004/2020|EPI ISL 468048|B.1|Egypt|2020-05-02	Africa|hCoV-19/Morocco/6899/2020|EPI ISL 459977|B.1.1|Morocco|2020-04-21	0.0002017838	Africa
Africa|hCoV-19/Egypt/CUNCI-HGC005/2020|EPI ISL 468052|B.1|Egypt|2020-05-02	Africa|hCoV-19/Morocco/6899/2020|EPI ISL 459977|B.1.1|Morocco|2020-04-21	0.0002690703	Africa
Africa|hCoV-19/Egypt/CUNCI-HGC006/2020|EPI ISL 468050|B.1|Egypt|2020-05-02	Africa|hCoV-19/Morocco/6899/2020|EPI ISL 459977|B.1.1|Morocco|2020-04-21	0.0002690197	Africa
Africa|hCoV-19/Egypt/CUNCI-HGC007-2/2020|EPI ISL 468054|B.1|Egypt|2020-05-02	Africa|hCoV-19/Morocco/6899/2020|EPI ISL 459977|B.1.1|Morocco|2020-04-21	0.0003025994	Africa
Africa|hCoV-19/Egypt/CUNCI-HGC007/2020|EPI ISL 468046|B.1|Egypt|2020-05-02	Africa|hCoV-19/Morocco/6899/2020|EPI ISL 459977|B.1.1|Morocco|2020-04-21	0.0002690649	Africa
Africa|hCoV-19/Egypt/CUNCI-HGC008/2020|EPI ISL 468044|B.1|Egypt|2020-05-02	Africa|hCoV-19/Morocco/6899/2020|EPI ISL 459977|B.1.1|Morocco|2020-04-21	0.0002690740	Africa
Africa|hCoV-19/Egypt/CUNCI-HGC009/2020|EPI ISL 468053|B.1|Egypt|2020-05-02	Africa|hCoV-19/Morocco/6899/2020|EPI ISL 459977|B.1.1|Morocco|2020-04-21	0.0002018652	Africa
Africa|hCoV-19/Egypt/CUNCI-HGC010/2020|EPI ISL 468055|B.1.247|Egypt|2020-05-02	Africa|hCoV-19/Morocco/6899/2020|EPI ISL 459977|B.1.1|Morocco|2020-04-21	0.0004372730	Africa
Africa|hCoV-19/Egypt/CUNCI-HGC011/2020|EPI ISL 468059|B.1|Egypt|2020-05-02	Africa|hCoV-19/Morocco/6899/2020|EPI ISL 459977|B.1.1|Morocco|2020-04-21	0.0002690894	Africa
Africa|hCoV-19/Egypt/CUNCI-HGC012/2020|EPI ISL 468051|B.1.255|Egypt|2020-05-02	Africa|hCoV-19/Morocco/6899/2020|EPI ISL 459977|B.1.1|Morocco|2020-04-21	0.0004036436	Africa
Africa|hCoV-19/Egypt/CUNCI-HGC013/2020|EPI ISL 468047|B.1.201|Egypt|2020-05-02	Africa|hCoV-19/Morocco/6899/2020|EPI ISL 459977|B.1.1|Morocco|2020-04-21	0.0003363594	Africa
Africa|hCoV-19/Egypt/CUNCI-HGC014/2020|EPI ISL 468060|B.1.5|Egypt|2020-05-02	Africa|hCoV-19/Morocco/6899/2020|EPI ISL 459977|B.1.1|Morocco|2020-04-21	0.0001345397	Africa
Africa|hCoV-19/Egypt/CUNCI-HGC015/2020|EPI ISL 468056|B.1|Egypt|2020-05-02	Africa|hCoV-19/Morocco/6899/2020|EPI ISL 459977|B.1.1|Morocco|2020-04-21	0.0001345352	Africa
Africa|hCoV-19/Egypt/CUNCI-HGC016/2020|EPI ISL 468058|B.1|Egypt|2020-05-02	Africa|hCoV-19/Morocco/6899/2020|EPI ISL 459977|B.1.1|Morocco|2020-04-21	0.0002695998	Africa
Africa|hCoV-19/Egypt/CUNCI-HGC021/2020|EPI ISL 468061|B.1|Egypt|2020-05-02	Africa|hCoV-19/Morocco/6899/2020|EPI ISL 459977|B.1.1|Morocco|2020-04-21	0.0002694663	Africa
Africa|hCoV-19/Egypt/CUNCI-HGC023/2020|EPI ISL 468057|B.1.5|Egypt|2020-05-02	Africa|hCoV-19/Morocco/6899/2020|EPI ISL 459977|B.1.1|Morocco|2020-04-21	0.0001681933	Africa
Africa|hCoV-19/Egypt/CUNCI-HGC028/2020|EPI ISL 468062|B.1|Egypt|2020-05-02	Africa|hCoV-19/Morocco/6899/2020|EPI ISL 459977|B.1.1|Morocco|2020-04-21	0.0003369486	Africa
Africa|hCoV-19/Egypt/CUNCI-HGC3I011/2020|EPI ISL 479697|B.1|Egypt|2020-06-02	Africa|hCoV-19/Morocco/6899/2020|EPI ISL 459977|B.1.1|Morocco|2020-04-21	0.0002688904	Africa
Africa|hCoV-19/Egypt/CUNCI-HGC3I012/2020|EPI ISL 479693|B.1.255|Egypt|2020-06-02	Africa|hCoV-19/Morocco/6899/2020|EPI ISL 459977|B.1.1|Morocco|2020-04-21	0.0004033452	Africa
Africa|hCoV-19/Egypt/CUNCI-HGC3I013/2020|EPI ISL 479694|B.1.201|Egypt|2020-06-02	Africa|hCoV-19/Morocco/6899/2020|EPI ISL 459977|B.1.1|Morocco|2020-04-21	0.0003361107	Africa
Africa|hCoV-19/Egypt/CUNCI-HGC3I014/2020|EPI ISL 479696|B.1.5|Egypt|2020-06-02	Africa|hCoV-19/Morocco/6899/2020|EPI ISL 459977|B.1.1|Morocco|2020-04-21	0.0001344357	Africa
Africa|hCoV-19/Egypt/CUNCI-HGC3I02/2020|EPI ISL 479686|B.1|Egypt|2020-06-02	Africa|hCoV-19/Morocco/6899/2020|EPI ISL 459977|B.1.1|Morocco|2020-04-21	0.0002352870	Africa
Africa|hCoV-19/Egypt/CUNCI-HGC3I023/2020|EPI ISL 479695|B.1.5|Egypt|2020-06-02	Africa|hCoV-19/Morocco/6899/2020|EPI ISL 459977|B.1.1|Morocco|2020-04-21	0.0001680689	Africa
Africa|hCoV-19/Egypt/CUNCI-HGC3I025/2020|EPI ISL 479691|B.1|Egypt|2020-06-02	Africa|hCoV-19/Morocco/6899/2020|EPI ISL 459977|B.1.1|Morocco|2020-04-21	0.0003025372	Africa
Africa|hCoV-19/Egypt/CUNCI-HGC3I03/2020|EPI ISL 479687|B.1|Egypt|2020-06-02	Africa|hCoV-19/Morocco/6899/2020|EPI ISL 459977|B.1.1|Morocco|2020-04-21	0.0002688660	Africa
Africa|hCoV-19/Egypt/CUNCI-HGC3I05/2020|EPI ISL 479690|B.1|Egypt|2020-06-02	Africa|hCoV-19/Morocco/6899/2020|EPI ISL 459977|B.1.1|Morocco|2020-04-21	0.0002688714	Africa
Africa|hCoV-19/Egypt/CUNCI-HGC3I06/2020|EPI ISL 479688|B.1|Egypt|2020-06-02	Africa|hCoV-19/Morocco/6899/2020|EPI ISL 459977|B.1.1|Morocco|2020-04-21	0.0002688751	Africa
Africa|hCoV-19/Egypt/CUNCI-HGC3I08/2020|EPI ISL 479698|B.1|Egypt|2020-06-02	Africa|hCoV-19/Morocco/6899/2020|EPI ISL 459977|B.1.1|Morocco|2020-04-21	0.0002688750	Africa
Africa|hCoV-19/Egypt/CUNCI-HGC3I09/2020|EPI ISL 479692|B.1|Egypt|2020-06-02	Africa|hCoV-19/Morocco/6899/2020|EPI ISL 459977|B.1.1|Morocco|2020-04-21	0.0002017159	Africa
Africa|hCoV-19/Egypt/CUNCI-HGC4I003/2020|EPI ISL 479699|B.1.1.247|Egypt|2020-06-02	Africa|hCoV-19/Morocco/6899/2020|EPI ISL 459977|B.1.1|Morocco|2020-04-21	0.0002016366	Africa
Africa|hCoV-19/Egypt/CUNCI-HGC4I004/2020|EPI ISL 479700|B.1.1.296|Egypt|2020-06-02	Africa|hCoV-19/Morocco/6899/2020|EPI ISL 459977|B.1.1|Morocco|2020-04-21	0.0001008021	Africa
Africa|hCoV-19/Egypt/CUNCI-HGC4I015/2020|EPI ISL 479728|B.1.1.123|Egypt|2020-06-02	Africa|hCoV-19/Morocco/6899/2020|EPI ISL 459977|B.1.1|Morocco|2020-04-21	0.0001344307	Africa
Africa|hCoV-19/Egypt/CUNCI-HGC4I022/2020|EPI ISL 479705|B.1.1|Egypt|2020-06-02	Africa|hCoV-19/Morocco/6899/2020|EPI ISL 459977|B.1.1|Morocco|2020-04-21	0.0003024996	Africa
Africa|hCoV-19/Egypt/CUNCI-HGC4I023/2020|EPI ISL 479729|B.1.1.247|Egypt|2020-06-02	Africa|hCoV-19/Morocco/6899/2020|EPI ISL 459977|B.1.1|Morocco|2020-04-21	0.0000672181	Africa
Africa|hCoV-19/Egypt/CUNCI-HGC4I025/2020|EPI ISL 479706|B.1.255|Egypt|2020-06-02	Africa|hCoV-19/Morocco/6899/2020|EPI ISL 459977|B.1.1|Morocco|2020-04-21	0.0003361141	Africa
Africa|hCoV-19/Egypt/CUNCI-HGC4I026/2020|EPI ISL 479702|B.1|Egypt|2020-06-02	Africa|hCoV-19/Morocco/6899/2020|EPI ISL 459977|B.1.1|Morocco|2020-04-21	0.0004037291	Africa
Africa|hCoV-19/Egypt/CUNCI-HGC4I029/2020|EPI ISL 479701|B.1.1.1|Egypt|2020-06-02	Africa|hCoV-19/Morocco/6899/2020|EPI ISL 459977|B.1.1|Morocco|2020-04-21	0.0003361141	Africa
Africa|hCoV-19/Egypt/CUNCI-HGC4I030/2020|EPI ISL 479703|B.1|Egypt|2020-06-02	Africa|hCoV-19/Morocco/6899/2020|EPI ISL 459977|B.1.1|Morocco|2020-04-21	0.0003361040	Africa
Africa|hCoV-19/Egypt/CUNCI-HGC4I031/2020|EPI ISL 479707|B.1.1.1|Egypt|2020-06-02	Africa|hCoV-19/Morocco/6899/2020|EPI ISL 459977|B.1.1|Morocco|2020-04-21	0.0004033437	Africa
Africa|hCoV-19/Egypt/CUNCI-HGC4I032/2020|EPI ISL 479709|B.1.1|Egypt|2020-06-02	Africa|hCoV-19/Morocco/6899/2020|EPI ISL 459977|B.1.1|Morocco|2020-04-21	0.0001008902	Africa
Africa|hCoV-19/Egypt/CUNCI-HGC4I033/2020|EPI ISL 479704|B.1|Egypt|2020-06-02	Africa|hCoV-19/Morocco/6899/2020|EPI ISL 459977|B.1.1|Morocco|2020-04-21	0.0002353028	Africa
Africa|hCoV-19/Egypt/CUNCI-HGC4I034/2020|EPI ISL 479708|B.1.255|Egypt|2020-06-02	Africa|hCoV-19/Morocco/6899/2020|EPI ISL 459977|B.1.1|Morocco|2020-04-21	0.0002016366	Africa
Africa|hCoV-19/Egypt/CUNCI-HGC5I001/2020|EPI ISL 479710|B.1.1|Egypt|2020-06-02	Africa|hCoV-19/Morocco/6899/2020|EPI ISL 459977|B.1.1|Morocco|2020-04-21	0.0000000000	Africa
Africa|hCoV-19/Egypt/CUNCI-HGC5I003/2020|EPI ISL 479711|B.1|Egypt|2020-06-02	Africa|hCoV-19/Morocco/6899/2020|EPI ISL 459977|B.1.1|Morocco|2020-04-21	0.0002016590	Africa
Africa|hCoV-19/Egypt/CUNCI-HGC5I010/2020|EPI ISL 479730|B.1.1|Egypt|2020-06-02	Africa|hCoV-19/Morocco/6899/2020|EPI ISL 459977|B.1.1|Morocco|2020-04-21	0.0001008461	Africa
Africa|hCoV-19/Egypt/CUNCI-HGC5I011/2020|EPI ISL 479712|B.1.1|Egypt|2020-06-02	Africa|hCoV-19/Morocco/6899/2020|EPI ISL 459977|B.1.1|Morocco|2020-04-21	0.0000000000	Africa
Africa|hCoV-19/Egypt/CUNCI-HGC5I012/2020|EPI ISL 479713|B.1.1|Egypt|2020-06-02	Africa|hCoV-19/Morocco/6899/2020|EPI ISL 459977|B.1.1|Morocco|2020-04-21	0.0000672023	Africa
Africa|hCoV-19/Egypt/CUNCI-HGC5I014/2020|EPI ISL 479714|B.1.255|Egypt|2020-06-02	Africa|hCoV-19/Morocco/6899/2020|EPI ISL 459977|B.1.1|Morocco|2020-04-21	0.0003361254	Africa
Africa|hCoV-19/Egypt/CUNCI-HGC5I015/2020|EPI ISL 475722|B.1.255|Egypt|2020-05-02	Africa|hCoV-19/Morocco/6899/2020|EPI ISL 459977|B.1.1|Morocco|2020-04-21	0.0004035566	Africa
Africa|hCoV-19/Egypt/CUNCI-HGC5I016/2020|EPI ISL 479731|B.1|Egypt|2020-06-02	Africa|hCoV-19/Morocco/6899/2020|EPI ISL 459977|B.1.1|Morocco|2020-04-21	0.0002352846	Africa
Africa|hCoV-19/Egypt/CUNCI-HGC5I022/2020|EPI ISL 479715|B.1.1|Egypt|2020-06-02	Africa|hCoV-19/Morocco/6899/2020|EPI ISL 459977|B.1.1|Morocco|2020-04-21	0.0001008088	Africa
Africa|hCoV-19/Egypt/CUNCI-HGC5I025/2020|EPI ISL 479716|A|Egypt|2020-06-02	Africa|hCoV-19/Morocco/6899/2020|EPI ISL 459977|B.1.1|Morocco|2020-04-21	0.0001683819	Africa
Africa|hCoV-19/Egypt/CUNCI-HGC5I026/2020|EPI ISL 479735|B.1.5|Egypt|2020-06-02	Africa|hCoV-19/Morocco/6899/2020|EPI ISL 459977|B.1.1|Morocco|2020-04-21	0.0003362756	Africa
Africa|hCoV-19/Egypt/CUNCI-HGC5I029/2020|EPI ISL 479734|B.1|Egypt|2020-06-02	Africa|hCoV-19/Morocco/6899/2020|EPI ISL 459977|B.1.1|Morocco|2020-04-21	0.0002353186	Africa
Africa|hCoV-19/Egypt/CUNCI-HGC5I030/2020|EPI ISL 479721|B.1.5|Egypt|2020-06-02	Africa|hCoV-19/Morocco/6899/2020|EPI ISL 459977|B.1.1|Morocco|2020-04-21	0.0001344538	Africa
Africa|hCoV-19/Egypt/CUNCI-HGC5I033/2020|EPI ISL 479717|B.1.5|Egypt|2020-06-02	Africa|hCoV-19/Morocco/6899/2020|EPI ISL 459977|B.1.1|Morocco|2020-04-21	0.0000672287	Africa
Africa|hCoV-19/Egypt/CUNCI-HGC5I034/2020|EPI ISL 479720|B.1.5|Egypt|2020-06-02	Africa|hCoV-19/Morocco/6899/2020|EPI ISL 459977|B.1.1|Morocco|2020-04-21	0.0001008078	Africa
Africa|hCoV-19/Egypt/CUNCI-HGC6I002/2020|EPI ISL 479719|B.1.1.1|Egypt|2020-06-02	Africa|hCoV-19/Morocco/6899/2020|EPI ISL 459977|B.1.1|Morocco|2020-04-21	0.0003024763	Africa
Africa|hCoV-19/Egypt/CUNCI-HGC6I003/2020|EPI ISL 479718|B.1.5|Egypt|2020-06-02	Africa|hCoV-19/Morocco/6899/2020|EPI ISL 459977|B.1.1|Morocco|2020-04-21	0.0001680367	Africa
Africa|hCoV-19/Egypt/CUNCI-HGC6I007/2020|EPI ISL 479722|B.1|Egypt|2020-06-02	Africa|hCoV-19/Morocco/6899/2020|EPI ISL 459977|B.1.1|Morocco|2020-04-21	0.0001680859	Africa
Africa|hCoV-19/Egypt/CUNCI-HGC6I010/2020|EPI ISL 478672|B.1|Egypt|2020-06-02	Africa|hCoV-19/Morocco/6899/2020|EPI ISL 459977|B.1.1|Morocco|2020-04-21	0.0003360882	Africa
Africa|hCoV-19/Egypt/CUNCI-HGC6I011/2020|EPI ISL 479727|A|Egypt|2020-06-02	Africa|hCoV-19/Morocco/6899/2020|EPI ISL 459977|B.1.1|Morocco|2020-04-21	0.0006724703	Africa
Africa|hCoV-19/Egypt/CUNCI-HGC6I015/2020|EPI ISL 479725|B.1.1|Egypt|2020-06-02	Africa|hCoV-19/Morocco/6899/2020|EPI ISL 459977|B.1.1|Morocco|2020-04-21	0.0002016211	Africa
Africa|hCoV-19/Egypt/CUNCI-HGC6I016/2020|EPI ISL 475723|B.1.247|Egypt|2020-06-02	Africa|hCoV-19/Morocco/6899/2020|EPI ISL 459977|B.1.1|Morocco|2020-04-21	0.0004373482	Africa
Africa|hCoV-19/Egypt/CUNCI-HGC6I024/2020|EPI ISL 479732|B.1.1.247|Egypt|2020-06-02	Africa|hCoV-19/Morocco/6899/2020|EPI ISL 459977|B.1.1|Morocco|2020-04-21	0.0001009163	Africa
Africa|hCoV-19/Egypt/CUNCI-HGC6I026/2020|EPI ISL 479724|B.1.1.1|Egypt|2020-06-02	Africa|hCoV-19/Morocco/6899/2020|EPI ISL 459977|B.1.1|Morocco|2020-04-21	0.0003360915	Africa
Africa|hCoV-19/Egypt/CUNCI-HGC6I029/2020|EPI ISL 477161|B.1.255|Egypt|2020-06-02	Africa|hCoV-19/Morocco/6899/2020|EPI ISL 459977|B.1.1|Morocco|2020-04-21	0.0003361028	Africa
Africa|hCoV-19/Egypt/CUNCI-HGC6I031/2020|EPI ISL 475724|B.1.1.1|Egypt|2020-06-02	Africa|hCoV-19/Morocco/6899/2020|EPI ISL 459977|B.1.1|Morocco|2020-04-21	0.0003026624	Africa
Africa|hCoV-19/Egypt/CUNCI-HGC6I032/2020|EPI ISL 479733|B.1.1.1|Egypt|2020-06-02	Africa|hCoV-19/Morocco/6899/2020|EPI ISL 459977|B.1.1|Morocco|2020-04-21	0.0003025169	Africa
Africa|hCoV-19/Egypt/CUNCI-HGC6I033/2020|EPI ISL 479723|B.1.1.1|Egypt|2020-06-02	Africa|hCoV-19/Morocco/6899/2020|EPI ISL 459977|B.1.1|Morocco|2020-04-21	0.0003025038	Africa
Africa|hCoV-19/Egypt/CUNCI-HGC7I01/2020|EPI ISL 529141|B.1|Egypt|2020-07-19	Africa|hCoV-19/Morocco/6899/2020|EPI ISL 459977|B.1.1|Morocco|2020-04-21	0.0003697739	Africa
Africa|hCoV-19/Egypt/CUNCI-HGC7I02/2020|EPI ISL 529142|A|Egypt|2020-07-19	Africa|hCoV-19/Morocco/6899/2020|EPI ISL 459977|B.1.1|Morocco|2020-04-21	0.0006388768	Africa
Africa|hCoV-19/Egypt/CUNCI-HGC7I07/2020|EPI ISL 529145|B.1|Egypt|2020-07-19	Africa|hCoV-19/Morocco/6899/2020|EPI ISL 459977|B.1.1|Morocco|2020-04-21	0.0003361593	Africa
Africa|hCoV-19/Egypt/EGY-020/2020|EPI ISL 526975|B.1|Egypt|2020-08-14	Africa|hCoV-19/Morocco/6899/2020|EPI ISL 459977|B.1.1|Morocco|2020-04-21	0.0003361107	Africa
Africa|hCoV-19/Egypt/EGY-041/2020|EPI ISL 526997|B.1|Egypt|2020-08-22	Africa|hCoV-19/Morocco/6899/2020|EPI ISL 459977|B.1.1|Morocco|2020-04-21	0.0003361108	Africa
Africa|hCoV-19/Egypt/EGY-S031/2020|EPI ISL 526986|B.1|Egypt|2020-08-17	Africa|hCoV-19/Morocco/6899/2020|EPI ISL 459977|B.1.1|Morocco|2020-04-21	0.0003361108	Africa
Africa|hCoV-19/Egypt/HCoV2-Egy-002/2020|EPI ISL 510532|B.1|Egypt|2020-06-02	Africa|hCoV-19/Morocco/6899/2020|EPI ISL 459977|B.1.1|Morocco|2020-04-21	0.0003361108	Africa
Africa|hCoV-19/Egypt/MASRI-005/2020|EPI ISL 482759|B.1|Egypt|2020-04-30	Africa|hCoV-19/Morocco/6899/2020|EPI ISL 459977|B.1.1|Morocco|2020-04-21	0.0002016326	Africa
Africa|hCoV-19/Egypt/MASRI-007/2020|EPI ISL 482760|B.1|Egypt|2020-04-28	Africa|hCoV-19/Morocco/6899/2020|EPI ISL 459977|B.1.1|Morocco|2020-04-21	0.0002690314	Africa
Africa|hCoV-19/Egypt/MASRI-008/2020|EPI ISL 482761|B.1|Egypt|2020-04-30	Africa|hCoV-19/Morocco/6899/2020|EPI ISL 459977|B.1.1|Morocco|2020-04-21	0.0002028409	Africa
Africa|hCoV-19/Egypt/MASRI-009/2020|EPI ISL 483035|A|Egypt|2020-04-30	Africa|hCoV-19/Morocco/6899/2020|EPI ISL 459977|B.1.1|Morocco|2020-04-21	0.0005042426	Africa
Africa|hCoV-19/Egypt/MASRI-011/2020|EPI ISL 482762|B.1|Egypt|2020-05-05	Africa|hCoV-19/Morocco/6899/2020|EPI ISL 459977|B.1.1|Morocco|2020-04-21	0.0002689139	Africa
Africa|hCoV-19/Egypt/MASRI-012/2020|EPI ISL 482763|B.1|Egypt|2020-05-05	Africa|hCoV-19/Morocco/6899/2020|EPI ISL 459977|B.1.1|Morocco|2020-04-21	0.0001680238	Africa
Africa|hCoV-19/Egypt/MASRI-014/2020|EPI ISL 482765|B.1|Egypt|2020-04-30	Africa|hCoV-19/Morocco/6899/2020|EPI ISL 459977|B.1.1|Morocco|2020-04-21	0.0004034210	Africa
Africa|hCoV-19/Egypt/MASRI-015/2020|EPI ISL 482766|B.1.36|Egypt|2020-05-11	Africa|hCoV-19/Morocco/6899/2020|EPI ISL 459977|B.1.1|Morocco|2020-04-21	0.0004706135	Africa
Africa|hCoV-19/Egypt/MASRI-016/2020|EPI ISL 482767|B.1|Egypt|2020-05-11	Africa|hCoV-19/Morocco/6899/2020|EPI ISL 459977|B.1.1|Morocco|2020-04-21	0.0004036924	Africa
Africa|hCoV-19/Egypt/MASRI-018/2020|EPI ISL 483036|A|Egypt|2020-05-10	Africa|hCoV-19/Morocco/6899/2020|EPI ISL 459977|B.1.1|Morocco|2020-04-21	0.0006433099	Africa
Africa|hCoV-19/Egypt/MASRI-020/2020|EPI ISL 483037|B.1|Egypt|2020-05-13	Africa|hCoV-19/Morocco/6899/2020|EPI ISL 459977|B.1.1|Morocco|2020-04-21	0.0004754614	Africa
Africa|hCoV-19/Egypt/MASRI-022/2020|EPI ISL 482768|B.1.255|Egypt|2020-05-13	Africa|hCoV-19/Morocco/6899/2020|EPI ISL 459977|B.1.1|Morocco|2020-04-21	0.0004039937	Africa
Africa|hCoV-19/Egypt/MASRI-023/2020|EPI ISL 482769|B.1|Egypt|2020-05-11	Africa|hCoV-19/Morocco/6899/2020|EPI ISL 459977|B.1.1|Morocco|2020-04-21	0.0002018624	Africa
Africa|hCoV-19/Egypt/MASRI-024/2020|EPI ISL 482770|B.1|Egypt|2020-05-11	Africa|hCoV-19/Morocco/6899/2020|EPI ISL 459977|B.1.1|Morocco|2020-04-21	0.0002688687	Africa
Africa|hCoV-19/Egypt/MASRI-025/2020|EPI ISL 482771|B.1|Egypt|2020-05-10	Africa|hCoV-19/Morocco/6899/2020|EPI ISL 459977|B.1.1|Morocco|2020-04-21	0.0004035335	Africa
Africa|hCoV-19/Egypt/MASRI-026/2020|EPI ISL 482772|B.1|Egypt|2020-05-10	Africa|hCoV-19/Morocco/6899/2020|EPI ISL 459977|B.1.1|Morocco|2020-04-21	0.0003361626	Africa
Africa|hCoV-19/Egypt/MASRI-027/2020|EPI ISL 482773|B.1.1.123|Egypt|2020-05-08	Africa|hCoV-19/Morocco/6899/2020|EPI ISL 459977|B.1.1|Morocco|2020-04-21	0.0000673373	Africa
Africa|hCoV-19/Egypt/MASRI-028/2020|EPI ISL 483038|B.1|Egypt|2020-05-13	Africa|hCoV-19/Morocco/6899/2020|EPI ISL 459977|B.1.1|Morocco|2020-04-21	0.0003361074	Africa
Africa|hCoV-19/Egypt/MASRI-029/2020|EPI ISL 482774|B.1|Egypt|2020-05-13	Africa|hCoV-19/Morocco/6899/2020|EPI ISL 459977|B.1.1|Morocco|2020-04-21	0.0002688777	Africa
Africa|hCoV-19/Egypt/MASRI-10/2020|EPI ISL 475752|B.1.255|Egypt|2020-05	Africa|hCoV-19/Morocco/6899/2020|EPI ISL 459977|B.1.1|Morocco|2020-04-21	0.0003698361	Africa
Africa|hCoV-19/Egypt/MASRI-11/2020|EPI ISL 475753|B.1.36|Egypt|2020-05	Africa|hCoV-19/Morocco/6899/2020|EPI ISL 459977|B.1.1|Morocco|2020-04-21	0.0005042339	Africa
Africa|hCoV-19/Egypt/MASRI-14/2020|EPI ISL 475749|B.1|Egypt|2020-05	Africa|hCoV-19/Morocco/6899/2020|EPI ISL 459977|B.1.1|Morocco|2020-04-21	0.0002352633	Africa
Africa|hCoV-19/Egypt/MASRI-15/2020|EPI ISL 475750|B.1.1|Egypt|2020-05	Africa|hCoV-19/Morocco/6899/2020|EPI ISL 459977|B.1.1|Morocco|2020-04-21	0.0003043911	Africa
Africa|hCoV-19/Egypt/MASRI-2/2020|EPI ISL 475745|B.1|Egypt|2020-05	Africa|hCoV-19/Morocco/6899/2020|EPI ISL 459977|B.1.1|Morocco|2020-04-21	0.0002688596	Africa
Africa|hCoV-19/Egypt/MASRI-3/2020|EPI ISL 475746|A|Egypt|2020-05	Africa|hCoV-19/Morocco/6899/2020|EPI ISL 459977|B.1.1|Morocco|2020-04-21	0.0005379039	Africa
Africa|hCoV-19/Egypt/MASRI-6/2020|EPI ISL 475747|B.1.255|Egypt|2020-05	Africa|hCoV-19/Morocco/6899/2020|EPI ISL 459977|B.1.1|Morocco|2020-04-21	0.0002688597	Africa
Africa|hCoV-19/Egypt/MASRI-9/2020|EPI ISL 475751|B.1.1.1|Egypt|2020-05	Africa|hCoV-19/Morocco/6899/2020|EPI ISL 459977|B.1.1|Morocco|2020-04-21	0.0004370777	Africa
Africa|hCoV-19/Egypt/NRC-01/2020|EPI ISL 430820|B.1|Egypt|2020-03-18	Africa|hCoV-19/Morocco/6899/2020|EPI ISL 459977|B.1.1|Morocco|2020-04-21	0.0002362031	Africa
Africa|hCoV-19/Egypt/NRC-03/2020|EPI ISL 430819|B.1.246|Egypt|2020-03-18	Africa|hCoV-19/Morocco/6899/2020|EPI ISL 459977|B.1.1|Morocco|2020-04-21	0.0002697688	Africa
Africa|hCoV-19/Gabon/ITM-K011/2020|EPI ISL 539573|A|Gabon|2020-03-22	Africa|hCoV-19/Morocco/6899/2020|EPI ISL 459977|B.1.1|Morocco|2020-04-21	0.0004706058	Africa
Africa|hCoV-19/Gabon/ITM-K023/2020|EPI ISL 539574|B.1.178|Gabon|2020-03-27	Africa|hCoV-19/Morocco/6899/2020|EPI ISL 459977|B.1.1|Morocco|2020-04-21	0.0002352428	Africa
Africa|hCoV-19/Gabon/ITM-K027/2020|EPI ISL 539575|A|Gabon|2020-03-27	Africa|hCoV-19/Morocco/6899/2020|EPI ISL 459977|B.1.1|Morocco|2020-04-21	0.0004705948	Africa
Africa|hCoV-19/Gabon/ITM-K028/2020|EPI ISL 539576|B.1.292|Gabon|2020-03-27	Africa|hCoV-19/Morocco/6899/2020|EPI ISL 459977|B.1.1|Morocco|2020-04-21	0.0002352475	Africa
Africa|hCoV-19/Gambia/0214/2020|EPI ISL 471158|B.1|Gambia|2020-03-29	Africa|hCoV-19/Morocco/6899/2020|EPI ISL 459977|B.1.1|Morocco|2020-04-21	0.0001346297	Africa
Africa|hCoV-19/Gambia/0268/2020|EPI ISL 471159|B.1.1|Gambia|2020-03-21	Africa|hCoV-19/Morocco/6899/2020|EPI ISL 459977|B.1.1|Morocco|2020-04-21	0.0000000000	Africa
Africa|hCoV-19/Gambia/0278/2020|EPI ISL 471160|B.1.1|Gambia|2020-03-20	Africa|hCoV-19/Morocco/6899/2020|EPI ISL 459977|B.1.1|Morocco|2020-04-21	0.0000000000	Africa
Africa|hCoV-19/Gambia/0528/2020|EPI ISL 471161|B.1.1.293|Gambia|2020-04-30	Africa|hCoV-19/Morocco/6899/2020|EPI ISL 459977|B.1.1|Morocco|2020-04-21	0.0000344555	Africa
Africa|hCoV-19/Gambia/0531/2020|EPI ISL 471162|B.1.1.293|Gambia|2020-04-30	Africa|hCoV-19/Morocco/6899/2020|EPI ISL 459977|B.1.1|Morocco|2020-04-21	0.0000344579	Africa
Africa|hCoV-19/Gambia/0536/2020|EPI ISL 471163|B.1.1.293|Gambia|2020-04-30	Africa|hCoV-19/Morocco/6899/2020|EPI ISL 459977|B.1.1|Morocco|2020-04-21	0.0000335967	Africa
Africa|hCoV-19/Gambia/0547/2020|EPI ISL 471164|B.1.1.293|Gambia|2020-04-30	Africa|hCoV-19/Morocco/6899/2020|EPI ISL 459977|B.1.1|Morocco|2020-04-21	0.0000336499	Africa
Africa|hCoV-19/Gambia/0548/2020|EPI ISL 471165|B.1.5|Gambia|2020-04-30	Africa|hCoV-19/Morocco/6899/2020|EPI ISL 459977|B.1.1|Morocco|2020-04-21	0.0000000000	Africa
Africa|hCoV-19/Gambia/1090/2020|EPI ISL 471166|B.1.1|Gambia|2020-05-04	Africa|hCoV-19/Morocco/6899/2020|EPI ISL 459977|B.1.1|Morocco|2020-04-21	0.0000677409	Africa
Africa|hCoV-19/Gambia/1094/2020|EPI ISL 471167|B.1.1.293|Gambia|2020-05-04	Africa|hCoV-19/Morocco/6899/2020|EPI ISL 459977|B.1.1|Morocco|2020-04-21	0.0000335967	Africa
Africa|hCoV-19/Gambia/1251/2020|EPI ISL 471168|B.1.1.293|Gambia|2020-05-07	Africa|hCoV-19/Morocco/6899/2020|EPI ISL 459977|B.1.1|Morocco|2020-04-21	0.0000344555	Africa
Africa|hCoV-19/Gambia/1264/2020|EPI ISL 471169|B.1.1|Gambia|2020-05-07	Africa|hCoV-19/Morocco/6899/2020|EPI ISL 459977|B.1.1|Morocco|2020-04-21	0.0000000000	Africa
Africa|hCoV-19/Gambia/1271/2020|EPI ISL 471170|B.1.1|Gambia|2020-05-07	Africa|hCoV-19/Morocco/6899/2020|EPI ISL 459977|B.1.1|Morocco|2020-04-21	0.0000000000	Africa
Africa|hCoV-19/Gambia/1277/2020|EPI ISL 471171|B.1.1.293|Gambia|2020-05-07	Africa|hCoV-19/Morocco/6899/2020|EPI ISL 459977|B.1.1|Morocco|2020-04-21	0.0000335967	Africa
Africa|hCoV-19/Gambia/3668/2020|EPI ISL 560992|B.1.5.12|Gambia|2020-07-30	Africa|hCoV-19/Morocco/6899/2020|EPI ISL 459977|B.1.1|Morocco|2020-04-21	0.0004063371	Africa
Africa|hCoV-19/Gambia/3670/2020|EPI ISL 560993|B.1.5.12|Gambia|2020-07-30	Africa|hCoV-19/Morocco/6899/2020|EPI ISL 459977|B.1.1|Morocco|2020-04-21	0.0004096657	Africa
Africa|hCoV-19/Gambia/3671/2020|EPI ISL 560994|B.1.1.293|Gambia|2020-07-30	Africa|hCoV-19/Morocco/6899/2020|EPI ISL 459977|B.1.1|Morocco|2020-04-21	0.0001015481	Africa
Africa|hCoV-19/Gambia/3673/2020|EPI ISL 560995|B.1.5|Gambia|2020-07-30	Africa|hCoV-19/Morocco/6899/2020|EPI ISL 459977|B.1.1|Morocco|2020-04-21	0.0001015674	Africa
Africa|hCoV-19/Gambia/3676/2020|EPI ISL 560996|B.1.5|Gambia|2020-07-30	Africa|hCoV-19/Morocco/6899/2020|EPI ISL 459977|B.1.1|Morocco|2020-04-21	0.0001723452	Africa
Africa|hCoV-19/Gambia/3678/2020|EPI ISL 560997|B.1.292|Gambia|2020-07-30	Africa|hCoV-19/Morocco/6899/2020|EPI ISL 459977|B.1.1|Morocco|2020-04-21	0.0002688687	Africa
Africa|hCoV-19/Gambia/3679/2020|EPI ISL 560998|B.1.5.12|Gambia|2020-07-30	Africa|hCoV-19/Morocco/6899/2020|EPI ISL 459977|B.1.1|Morocco|2020-04-21	0.0003414031	Africa
Africa|hCoV-19/Gambia/3680/2020|EPI ISL 560999|B.1.5|Gambia|2020-07-30	Africa|hCoV-19/Morocco/6899/2020|EPI ISL 459977|B.1.1|Morocco|2020-04-21	0.0001724106	Africa
Africa|hCoV-19/Gambia/3683/2020|EPI ISL 561000|B.1.292|Gambia|2020-07-30	Africa|hCoV-19/Morocco/6899/2020|EPI ISL 459977|B.1.1|Morocco|2020-04-21	0.0003024834	Africa
Africa|hCoV-19/Gambia/3703/2020|EPI ISL 561001|B.1.5.12|Gambia|2020-07-30	Africa|hCoV-19/Morocco/6899/2020|EPI ISL 459977|B.1.1|Morocco|2020-04-21	0.0003361074	Africa
Africa|hCoV-19/Gambia/3717/2020|EPI ISL 561002|B.1.5|Gambia|2020-07-30	Africa|hCoV-19/Morocco/6899/2020|EPI ISL 459977|B.1.1|Morocco|2020-04-21	0.0002048258	Africa
Africa|hCoV-19/Gambia/3724/2020|EPI ISL 561003|B.1.5.12|Gambia|2020-07-30	Africa|hCoV-19/Morocco/6899/2020|EPI ISL 459977|B.1.1|Morocco|2020-04-21	0.0003361074	Africa
Africa|hCoV-19/Gambia/3725/2020|EPI ISL 561004|B.1.1.293|Gambia|2020-07-30	Africa|hCoV-19/Morocco/6899/2020|EPI ISL 459977|B.1.1|Morocco|2020-04-21	0.0001680085	Africa
Africa|hCoV-19/Gambia/3728/2020|EPI ISL 561005|B.1.5|Gambia|2020-07-30	Africa|hCoV-19/Morocco/6899/2020|EPI ISL 459977|B.1.1|Morocco|2020-04-21	0.0001407398	Africa
Africa|hCoV-19/Gambia/3729/2020|EPI ISL 561006|B.1.5.12|Gambia|2020-07-30	Africa|hCoV-19/Morocco/6899/2020|EPI ISL 459977|B.1.1|Morocco|2020-04-21	0.0002688660	Africa
Africa|hCoV-19/Gambia/3732/2020|EPI ISL 561007|B.1.5|Gambia|2020-07-30	Africa|hCoV-19/Morocco/6899/2020|EPI ISL 459977|B.1.1|Morocco|2020-04-21	0.0002049727	Africa
Africa|hCoV-19/Gambia/3735/2020|EPI ISL 561008|B.1.5|Gambia|2020-07-30	Africa|hCoV-19/Morocco/6899/2020|EPI ISL 459977|B.1.1|Morocco|2020-04-21	0.0001378638	Africa
Africa|hCoV-19/Gambia/3737/2020|EPI ISL 561009|B.1.1.293|Gambia|2020-07-30	Africa|hCoV-19/Morocco/6899/2020|EPI ISL 459977|B.1.1|Morocco|2020-04-21	0.0001680932	Africa
Africa|hCoV-19/Gambia/3741/2020|EPI ISL 561010|B.1.5.12|Gambia|2020-07-30	Africa|hCoV-19/Morocco/6899/2020|EPI ISL 459977|B.1.1|Morocco|2020-04-21	0.0002730843	Africa
Africa|hCoV-19/Gambia/3743/2020|EPI ISL 561011|B.1.5.12|Gambia|2020-07-30	Africa|hCoV-19/Morocco/6899/2020|EPI ISL 459977|B.1.1|Morocco|2020-04-21	0.0004033601	Africa
Africa|hCoV-19/Gambia/3749/2020|EPI ISL 561012|B.1.5.12|Gambia|2020-07-30	Africa|hCoV-19/Morocco/6899/2020|EPI ISL 459977|B.1.1|Morocco|2020-04-21	0.0003360961	Africa
Africa|hCoV-19/Gambia/3761/2020|EPI ISL 561013|B.1.5.12|Gambia|2020-07-30	Africa|hCoV-19/Morocco/6899/2020|EPI ISL 459977|B.1.1|Morocco|2020-04-21	0.0003360961	Africa
Africa|hCoV-19/Gambia/3772/2020|EPI ISL 561025|B.1.5|Gambia|2020-07-30	Africa|hCoV-19/Morocco/6899/2020|EPI ISL 459977|B.1.1|Morocco|2020-04-21	0.0001742367	Africa
Africa|hCoV-19/Gambia/GC19-015/2020|EPI ISL 428855|B.1.1.8|Gambia|2020-03-17	Africa|hCoV-19/Morocco/6899/2020|EPI ISL 459977|B.1.1|Morocco|2020-04-21	0.0001007987	Africa
Africa|hCoV-19/Gambia/GC19-026/2020|EPI ISL 428856|B.6|Gambia|2020-03-21	Africa|hCoV-19/Morocco/6899/2020|EPI ISL 459977|B.1.1|Morocco|2020-04-21	0.0004369705	Africa
Africa|hCoV-19/Gambia/GC19-029/2020|EPI ISL 428857|B.1|Gambia|2020-04-20	Africa|hCoV-19/Morocco/6899/2020|EPI ISL 459977|B.1.1|Morocco|2020-04-21	0.0002352577	Africa
Africa|hCoV-19/Gambia/GC19-0479/2020|EPI ISL 561015|B.1.1.293|Gambia|2020-04-29	Africa|hCoV-19/Morocco/6899/2020|EPI ISL 459977|B.1.1|Morocco|2020-04-21	0.0000351172	Africa
Africa|hCoV-19/Gambia/GC19-0544/2020|EPI ISL 561016|B.1.5|Gambia|2020-05-01	Africa|hCoV-19/Morocco/6899/2020|EPI ISL 459977|B.1.1|Morocco|2020-04-21	0.0000699371	Africa
Africa|hCoV-19/Gambia/GC19-1385/2020|EPI ISL 561018|B.1.5|Gambia|2020-05-12	Africa|hCoV-19/Morocco/6899/2020|EPI ISL 459977|B.1.1|Morocco|2020-04-21	0.0000707009	Africa
Africa|hCoV-19/Gambia/GC19-1503/2020|EPI ISL 561021|B.1.1|Gambia|2020-05-14	Africa|hCoV-19/Morocco/6899/2020|EPI ISL 459977|B.1.1|Morocco|2020-04-21	0.0001680116	Africa
Africa|hCoV-19/Gambia/GC19-1527/2020|EPI ISL 561022|B.1.1.293|Gambia|2020-05-16	Africa|hCoV-19/Morocco/6899/2020|EPI ISL 459977|B.1.1|Morocco|2020-04-21	0.0000336001	Africa
Africa|hCoV-19/Gambia/GC19-1533/2020|EPI ISL 561023|B.1.1.264|Gambia|2020-05-16	Africa|hCoV-19/Morocco/6899/2020|EPI ISL 459977|B.1.1|Morocco|2020-04-21	0.0001044597	Africa
Africa|hCoV-19/Gambia/GC19-1572/2020|EPI ISL 561014|B.1.1|Gambia|2020-05-20	Africa|hCoV-19/Morocco/6899/2020|EPI ISL 459977|B.1.1|Morocco|2020-04-21	0.0000697209	Africa
Africa|hCoV-19/Gambia/GC19-1575/2020|EPI ISL 561026|B.1.1|Gambia|2020-05-20	Africa|hCoV-19/Morocco/6899/2020|EPI ISL 459977|B.1.1|Morocco|2020-04-21	0.0001734965	Africa
Africa|hCoV-19/Gambia/GC19-1606/2020|EPI ISL 561027|B.1.1|Gambia|2020-05-20	Africa|hCoV-19/Morocco/6899/2020|EPI ISL 459977|B.1.1|Morocco|2020-04-21	0.0001044631	Africa
Africa|hCoV-19/Gambia/GC19-1706/2020|EPI ISL 561028|B.1.5|Gambia|2020-05-22	Africa|hCoV-19/Morocco/6899/2020|EPI ISL 459977|B.1.1|Morocco|2020-04-21	0.0000699761	Africa
Africa|hCoV-19/Gambia/GC19-1814/2020|EPI ISL 561032|B.1.5|Gambia|2020-05-28	Africa|hCoV-19/Morocco/6899/2020|EPI ISL 459977|B.1.1|Morocco|2020-04-21	0.0000706758	Africa
Africa|hCoV-19/Gambia/GC19-1818/2020|EPI ISL 561034|B.1.1|Gambia|2020-05-28	Africa|hCoV-19/Morocco/6899/2020|EPI ISL 459977|B.1.1|Morocco|2020-04-21	0.0001680228	Africa
Africa|hCoV-19/Gambia/GC19-1983/2020|EPI ISL 561038|B.1.1|Gambia|2020-06-07	Africa|hCoV-19/Morocco/6899/2020|EPI ISL 459977|B.1.1|Morocco|2020-04-21	0.0001680175	Africa
Africa|hCoV-19/Gambia/GC19-2197/2020|EPI ISL 561040|B.1.292|Gambia|2020-06-26	Africa|hCoV-19/Morocco/6899/2020|EPI ISL 459977|B.1.1|Morocco|2020-04-21	0.0002710455	Africa
Africa|hCoV-19/Gambia/GC19-2427/2020|EPI ISL 561105|B.1.1.293|Gambia|2020-07-21	Africa|hCoV-19/Morocco/6899/2020|EPI ISL 459977|B.1.1|Morocco|2020-04-21	0.0001344267	Africa
Africa|hCoV-19/Gambia/GC19-2443/2020|EPI ISL 561106|B.1.5|Gambia|2020-07-21	Africa|hCoV-19/Morocco/6899/2020|EPI ISL 459977|B.1.1|Morocco|2020-04-21	0.0001060551	Africa
Africa|hCoV-19/Gambia/GC19-2450/2020|EPI ISL 561107|B.1.5.12|Gambia|2020-07-21	Africa|hCoV-19/Morocco/6899/2020|EPI ISL 459977|B.1.1|Morocco|2020-04-21	0.0003361119	Africa
Africa|hCoV-19/Gambia/GC19-2459/2020|EPI ISL 561108|B.1.1.293|Gambia|2020-07-21	Africa|hCoV-19/Morocco/6899/2020|EPI ISL 459977|B.1.1|Morocco|2020-04-21	0.0001016262	Africa
Africa|hCoV-19/Gambia/GC19-2469/2020|EPI ISL 561109|B.1.5|Gambia|2020-07-21	Africa|hCoV-19/Morocco/6899/2020|EPI ISL 459977|B.1.1|Morocco|2020-04-21	0.0001378781	Africa
Africa|hCoV-19/Gambia/GC19-2473/2020|EPI ISL 561110|B.1.5.12|Gambia|2020-07-21	Africa|hCoV-19/Morocco/6899/2020|EPI ISL 459977|B.1.1|Morocco|2020-04-21	0.0003697467	Africa
Africa|hCoV-19/Gambia/GC19-2498/2020|EPI ISL 561111|B.1.292|Gambia|2020-07-21	Africa|hCoV-19/Morocco/6899/2020|EPI ISL 459977|B.1.1|Morocco|2020-04-21	0.0003024733	Africa
Africa|hCoV-19/Gambia/GC19-2525/2020|EPI ISL 561113|B.1.1.293|Gambia|2020-07-21	Africa|hCoV-19/Morocco/6899/2020|EPI ISL 459977|B.1.1|Morocco|2020-04-21	0.0001007967	Africa
Africa|hCoV-19/Gambia/GC19-2526/2020|EPI ISL 561114|B.1.5.12|Gambia|2020-07-21	Africa|hCoV-19/Morocco/6899/2020|EPI ISL 459977|B.1.1|Morocco|2020-04-21	0.0003697541	Africa
Africa|hCoV-19/Gambia/GC19-2629/2020|EPI ISL 561123|B.1.5.12|Gambia|2020-07-21	Africa|hCoV-19/Morocco/6899/2020|EPI ISL 459977|B.1.1|Morocco|2020-04-21	0.0003388448	Africa
Africa|hCoV-19/Gambia/GC19-2632/2020|EPI ISL 561124|B.1.5.12|Gambia|2020-07-21	Africa|hCoV-19/Morocco/6899/2020|EPI ISL 459977|B.1.1|Morocco|2020-04-21	0.0003385924	Africa
Africa|hCoV-19/Gambia/GC19-2638/2020|EPI ISL 561126|B.1.5.12|Gambia|2020-07-21	Africa|hCoV-19/Morocco/6899/2020|EPI ISL 459977|B.1.1|Morocco|2020-04-21	0.0003122129	Africa
Africa|hCoV-19/Gambia/GC19-2652/2020|EPI ISL 561128|B.1.5.12|Gambia|2020-07-21	Africa|hCoV-19/Morocco/6899/2020|EPI ISL 459977|B.1.1|Morocco|2020-04-21	0.0002353692	Africa
Africa|hCoV-19/Gambia/GC19-2654/2020|EPI ISL 561130|B.1.292|Gambia|2020-07-21	Africa|hCoV-19/Morocco/6899/2020|EPI ISL 459977|B.1.1|Morocco|2020-04-21	0.0003361220	Africa
Africa|hCoV-19/Gambia/GC19-2663/2020|EPI ISL 561133|B.1.1.293|Gambia|2020-07-21	Africa|hCoV-19/Morocco/6899/2020|EPI ISL 459977|B.1.1|Morocco|2020-04-21	0.0001343983	Africa
Africa|hCoV-19/Gambia/GC19-2707/2020|EPI ISL 561134|B.1.1.293|Gambia|2020-07-21	Africa|hCoV-19/Morocco/6899/2020|EPI ISL 459977|B.1.1|Morocco|2020-04-21	0.0001692578	Africa
Africa|hCoV-19/Gambia/GC19-2711/2020|EPI ISL 561135|B.1.5.12|Gambia|2020-07-21	Africa|hCoV-19/Morocco/6899/2020|EPI ISL 459977|B.1.1|Morocco|2020-04-21	0.0003024672	Africa
Africa|hCoV-19/Gambia/GC19-2730/2020|EPI ISL 561136|B.1.5.12|Gambia|2020-07-21	Africa|hCoV-19/Morocco/6899/2020|EPI ISL 459977|B.1.1|Morocco|2020-04-21	0.0004402340	Africa
Africa|hCoV-19/Gambia/GC19-2731/2020|EPI ISL 561137|B.1.1.293|Gambia|2020-07-21	Africa|hCoV-19/Morocco/6899/2020|EPI ISL 459977|B.1.1|Morocco|2020-04-21	0.0001008034	Africa
Africa|hCoV-19/Gambia/GC19-2828/2020|EPI ISL 561150|B.1.361|Gambia|2020-07-24	Africa|hCoV-19/Morocco/6899/2020|EPI ISL 459977|B.1.1|Morocco|2020-04-21	0.0003025067	Africa
Africa|hCoV-19/Gambia/GC19-2842/2020|EPI ISL 561151|B.1.1|Gambia|2020-07-24	Africa|hCoV-19/Morocco/6899/2020|EPI ISL 459977|B.1.1|Morocco|2020-04-21	0.0001680142	Africa
Africa|hCoV-19/Gambia/GC19-2898/2020|EPI ISL 561153|B.1.5.12|Gambia|2020-07-24	Africa|hCoV-19/Morocco/6899/2020|EPI ISL 459977|B.1.1|Morocco|2020-04-21	0.0003024875	Africa
Africa|hCoV-19/Gambia/GC19-2904/2020|EPI ISL 561154|B.1.1|Gambia|2020-07-24	Africa|hCoV-19/Morocco/6899/2020|EPI ISL 459977|B.1.1|Morocco|2020-04-21	0.0001680085	Africa
Africa|hCoV-19/Gambia/GC19-2947/2020|EPI ISL 561155|B.1.5.12|Gambia|2020-07-24	Africa|hCoV-19/Morocco/6899/2020|EPI ISL 459977|B.1.1|Morocco|2020-04-21	0.0003360961	Africa
Africa|hCoV-19/Gambia/GC19-2973/2020|EPI ISL 561156|B.1.1.293|Gambia|2020-07-24	Africa|hCoV-19/Morocco/6899/2020|EPI ISL 459977|B.1.1|Morocco|2020-04-21	0.0000671948	Africa
Africa|hCoV-19/Gambia/GC19-2977/2020|EPI ISL 561157|B.1.1.293|Gambia|2020-07-24	Africa|hCoV-19/Morocco/6899/2020|EPI ISL 459977|B.1.1|Morocco|2020-04-21	0.0000671971	Africa
Africa|hCoV-19/Gambia/GC19-2985/2020|EPI ISL 561158|B.1.5.12|Gambia|2020-07-24	Africa|hCoV-19/Morocco/6899/2020|EPI ISL 459977|B.1.1|Morocco|2020-04-21	0.0002352428	Africa
Africa|hCoV-19/Gambia/GC19-2991/2020|EPI ISL 561159|B.1.1|Gambia|2020-07-24	Africa|hCoV-19/Morocco/6899/2020|EPI ISL 459977|B.1.1|Morocco|2020-04-21	0.0001344222	Africa
Africa|hCoV-19/Gambia/GC19-3064/2020|EPI ISL 561160|B.1.1|Gambia|2020-07-25	Africa|hCoV-19/Morocco/6899/2020|EPI ISL 459977|B.1.1|Morocco|2020-04-21	0.0001680198	Africa
Africa|hCoV-19/Gambia/GC19-3065/2020|EPI ISL 561161|B.1.5.12|Gambia|2020-07-25	Africa|hCoV-19/Morocco/6899/2020|EPI ISL 459977|B.1.1|Morocco|2020-04-21	0.0003760273	Africa
Africa|hCoV-19/Gambia/GC19-3081/2020|EPI ISL 561162|B.1.1|Gambia|2020-07-25	Africa|hCoV-19/Morocco/6899/2020|EPI ISL 459977|B.1.1|Morocco|2020-04-21	0.0001680141	Africa
Africa|hCoV-19/Gambia/GC19-3085/2020|EPI ISL 561163|B.1.1.293|Gambia|2020-07-25	Africa|hCoV-19/Morocco/6899/2020|EPI ISL 459977|B.1.1|Morocco|2020-04-21	0.0001015595	Africa
Africa|hCoV-19/Gambia/GC19-3087/2020|EPI ISL 561041|B.1.292|Gambia|2020-07-25	Africa|hCoV-19/Morocco/6899/2020|EPI ISL 459977|B.1.1|Morocco|2020-04-21	0.0003360881	Africa
Africa|hCoV-19/Gambia/GC19-3099/2020|EPI ISL 561164|B.1.1.242|Gambia|2020-07-25	Africa|hCoV-19/Morocco/6899/2020|EPI ISL 459977|B.1.1|Morocco|2020-04-21	0.0002016258	Africa
Africa|hCoV-19/Gambia/GC19-3110/2020|EPI ISL 561165|B.1.1.293|Gambia|2020-07-25	Africa|hCoV-19/Morocco/6899/2020|EPI ISL 459977|B.1.1|Morocco|2020-04-21	0.0001007977	Africa
Africa|hCoV-19/Gambia/GC19-3112/2020|EPI ISL 561166|B.1|Gambia|2020-07-25	Africa|hCoV-19/Morocco/6899/2020|EPI ISL 459977|B.1.1|Morocco|2020-04-21	0.0004033371	Africa
Africa|hCoV-19/Gambia/GC19-3113/2020|EPI ISL 561167|B.1.1.293|Gambia|2020-07-25	Africa|hCoV-19/Morocco/6899/2020|EPI ISL 459977|B.1.1|Morocco|2020-04-21	0.0000671948	Africa
Africa|hCoV-19/Gambia/GC19-3114/2020|EPI ISL 561168|B.1.1|Gambia|2020-07-25	Africa|hCoV-19/Morocco/6899/2020|EPI ISL 459977|B.1.1|Morocco|2020-04-21	0.0001680085	Africa
Africa|hCoV-19/Gambia/GC19-3135/2020|EPI ISL 561169|B.1.5.12|Gambia|2020-07-27	Africa|hCoV-19/Morocco/6899/2020|EPI ISL 459977|B.1.1|Morocco|2020-04-21	0.0002369946	Africa
Africa|hCoV-19/Gambia/GC19-3140/2020|EPI ISL 561042|B.1.5.12|Gambia|2020-07-27	Africa|hCoV-19/Morocco/6899/2020|EPI ISL 459977|B.1.1|Morocco|2020-04-21	0.0004033857	Africa
Africa|hCoV-19/Gambia/GC19-3145/2020|EPI ISL 561170|B.1.1|Gambia|2020-07-27	Africa|hCoV-19/Morocco/6899/2020|EPI ISL 459977|B.1.1|Morocco|2020-04-21	0.0001680142	Africa
Africa|hCoV-19/Gambia/GC19-3146/2020|EPI ISL 561171|B.1.5.12|Gambia|2020-07-27	Africa|hCoV-19/Morocco/6899/2020|EPI ISL 459977|B.1.1|Morocco|2020-04-21	0.0002370692	Africa
Africa|hCoV-19/Gambia/GC19-3165/2020|EPI ISL 561043|B.1.1.293|Gambia|2020-07-27	Africa|hCoV-19/Morocco/6899/2020|EPI ISL 459977|B.1.1|Morocco|2020-04-21	0.0000671948	Africa
Africa|hCoV-19/Gambia/GC19-3166/2020|EPI ISL 561044|B.1.5.12|Gambia|2020-07-27	Africa|hCoV-19/Morocco/6899/2020|EPI ISL 459977|B.1.1|Morocco|2020-04-21	0.0002369866	Africa
Africa|hCoV-19/Gambia/GC19-3189/2020|EPI ISL 561045|B.1.5|Gambia|2020-07-27	Africa|hCoV-19/Morocco/6899/2020|EPI ISL 459977|B.1.1|Morocco|2020-04-21	0.0000683637	Africa
Africa|hCoV-19/Gambia/GC19-3192/2020|EPI ISL 561046|B.1.5|Gambia|2020-07-27	Africa|hCoV-19/Morocco/6899/2020|EPI ISL 459977|B.1.1|Morocco|2020-04-21	0.0000338541	Africa
Africa|hCoV-19/Gambia/GC19-3193/2020|EPI ISL 561047|B.1.5.12|Gambia|2020-07-27	Africa|hCoV-19/Morocco/6899/2020|EPI ISL 459977|B.1.1|Morocco|2020-04-21	0.0002369785	Africa
Africa|hCoV-19/Gambia/GC19-3208/2020|EPI ISL 561048|B.1.5.12|Gambia|2020-07-27	Africa|hCoV-19/Morocco/6899/2020|EPI ISL 459977|B.1.1|Morocco|2020-04-21	0.0003047507	Africa
Africa|hCoV-19/Gambia/GC19-3209/2020|EPI ISL 561049|B.1.5.12|Gambia|2020-07-27	Africa|hCoV-19/Morocco/6899/2020|EPI ISL 459977|B.1.1|Morocco|2020-04-21	0.0002031478	Africa
Africa|hCoV-19/Gambia/GC19-3210/2020|EPI ISL 561050|B.1.5.12|Gambia|2020-07-27	Africa|hCoV-19/Morocco/6899/2020|EPI ISL 459977|B.1.1|Morocco|2020-04-21	0.0002081332	Africa
Africa|hCoV-19/Gambia/GC19-3214/2020|EPI ISL 561051|B.1.1.293|Gambia|2020-07-27	Africa|hCoV-19/Morocco/6899/2020|EPI ISL 459977|B.1.1|Morocco|2020-04-21	0.0000677049	Africa
Africa|hCoV-19/Gambia/GC19-3219/2020|EPI ISL 561052|B.1.5.12|Gambia|2020-07-27	Africa|hCoV-19/Morocco/6899/2020|EPI ISL 459977|B.1.1|Morocco|2020-04-21	0.0002352743	Africa
Africa|hCoV-19/Gambia/GC19-3246/2020|EPI ISL 561053|B.1.5.12|Gambia|2020-07-27	Africa|hCoV-19/Morocco/6899/2020|EPI ISL 459977|B.1.1|Morocco|2020-04-21	0.0002370074	Africa
Africa|hCoV-19/Gambia/GC19-3255/2020|EPI ISL 561054|B.1.177|Gambia|2020-07-27	Africa|hCoV-19/Morocco/6899/2020|EPI ISL 459977|B.1.1|Morocco|2020-04-21	0.0000338549	Africa
Africa|hCoV-19/Gambia/GC19-3266/2020|EPI ISL 561055|B.1.5|Gambia|2020-07-27	Africa|hCoV-19/Morocco/6899/2020|EPI ISL 459977|B.1.1|Morocco|2020-04-21	0.0000000000	Africa
Africa|hCoV-19/Gambia/GC19-3267/2020|EPI ISL 561056|B.1.5.12|Gambia|2020-07-27	Africa|hCoV-19/Morocco/6899/2020|EPI ISL 459977|B.1.1|Morocco|2020-04-21	0.0001692881	Africa
Africa|hCoV-19/Gambia/GC19-3278/2020|EPI ISL 561058|B.1.5.12|Gambia|2020-07-27	Africa|hCoV-19/Morocco/6899/2020|EPI ISL 459977|B.1.1|Morocco|2020-04-21	0.0002031224	Africa
Africa|hCoV-19/Gambia/GC19-3301/2020|EPI ISL 561059|B.1.5.12|Gambia|2020-07-27	Africa|hCoV-19/Morocco/6899/2020|EPI ISL 459977|B.1.1|Morocco|2020-04-21	0.0002031430	Africa
Africa|hCoV-19/Gambia/GC19-3317/2020|EPI ISL 561060|B.1.5|Gambia|2020-07-27	Africa|hCoV-19/Morocco/6899/2020|EPI ISL 459977|B.1.1|Morocco|2020-04-21	0.0000672197	Africa
Africa|hCoV-19/Gambia/GC19-3323/2020|EPI ISL 561061|B.1.5|Gambia|2020-07-27	Africa|hCoV-19/Morocco/6899/2020|EPI ISL 459977|B.1.1|Morocco|2020-04-21	0.0000000000	Africa
Africa|hCoV-19/Gambia/GC19-3358/2020|EPI ISL 561062|B.1.1.293|Gambia|2020-07-27	Africa|hCoV-19/Morocco/6899/2020|EPI ISL 459977|B.1.1|Morocco|2020-04-21	0.0001680085	Africa
Africa|hCoV-19/Gambia/GC19-3365/2020|EPI ISL 561063|B.1.5.12|Gambia|2020-07-27	Africa|hCoV-19/Morocco/6899/2020|EPI ISL 459977|B.1.1|Morocco|2020-04-21	0.0002708684	Africa
Africa|hCoV-19/Gambia/GC19-3373/2020|EPI ISL 561064|B.1.5|Gambia|2020-07-27	Africa|hCoV-19/Morocco/6899/2020|EPI ISL 459977|B.1.1|Morocco|2020-04-21	0.0001354323	Africa
Africa|hCoV-19/Gambia/GC19-3374/2020|EPI ISL 561065|B.1.5.12|Gambia|2020-07-27	Africa|hCoV-19/Morocco/6899/2020|EPI ISL 459977|B.1.1|Morocco|2020-04-21	0.0002369866	Africa
Africa|hCoV-19/Gambia/GC19-3375/2020|EPI ISL 561066|B.1.5.12|Gambia|2020-07-27	Africa|hCoV-19/Morocco/6899/2020|EPI ISL 459977|B.1.1|Morocco|2020-04-21	0.0002031224	Africa
Africa|hCoV-19/Gambia/GC19-3380/2020|EPI ISL 561067|B.1.5.12|Gambia|2020-07-27	Africa|hCoV-19/Morocco/6899/2020|EPI ISL 459977|B.1.1|Morocco|2020-04-21	0.0002370026	Africa
Africa|hCoV-19/Gambia/GC19-3381/2020|EPI ISL 561068|B.1.5.12|Gambia|2020-07-27	Africa|hCoV-19/Morocco/6899/2020|EPI ISL 459977|B.1.1|Morocco|2020-04-21	0.0004033506	Africa
Africa|hCoV-19/Gambia/GC19-3396/2020|EPI ISL 561069|B.1.5.12|Gambia|2020-07-27	Africa|hCoV-19/Morocco/6899/2020|EPI ISL 459977|B.1.1|Morocco|2020-04-21	0.0003697306	Africa
Africa|hCoV-19/Gambia/GC19-3398/2020|EPI ISL 561070|B.1.1.242|Gambia|2020-07-27	Africa|hCoV-19/Morocco/6899/2020|EPI ISL 459977|B.1.1|Morocco|2020-04-21	0.0003024601	Africa
Africa|hCoV-19/Gambia/GC19-3399/2020|EPI ISL 561172|B.1.5|Gambia|2020-07-27	Africa|hCoV-19/Morocco/6899/2020|EPI ISL 459977|B.1.1|Morocco|2020-04-21	0.0000672113	Africa
Africa|hCoV-19/Gambia/GC19-3400/2020|EPI ISL 561173|B.1.5|Gambia|2020-07-27	Africa|hCoV-19/Morocco/6899/2020|EPI ISL 459977|B.1.1|Morocco|2020-04-21	0.0001344208	Africa
Africa|hCoV-19/Gambia/GC19-3407/2020|EPI ISL 561174|B.1.1.242|Gambia|2020-07-27	Africa|hCoV-19/Morocco/6899/2020|EPI ISL 459977|B.1.1|Morocco|2020-04-21	0.0001680407	Africa
Africa|hCoV-19/Gambia/GC19-3411/2020|EPI ISL 561175|B.1.5.12|Gambia|2020-07-27	Africa|hCoV-19/Morocco/6899/2020|EPI ISL 459977|B.1.1|Morocco|2020-04-21	0.0003072922	Africa
Africa|hCoV-19/Gambia/GC19-3418/2020|EPI ISL 561176|B.1.1.242|Gambia|2020-07-27	Africa|hCoV-19/Morocco/6899/2020|EPI ISL 459977|B.1.1|Morocco|2020-04-21	0.0002352530	Africa
Africa|hCoV-19/Gambia/GC19-3429/2020|EPI ISL 561178|B.1.5.12|Gambia|2020-07-27	Africa|hCoV-19/Morocco/6899/2020|EPI ISL 459977|B.1.1|Morocco|2020-04-21	0.0002352428	Africa
Africa|hCoV-19/Gambia/GC19-3432/2020|EPI ISL 561179|B.1.5.12|Gambia|2020-07-27	Africa|hCoV-19/Morocco/6899/2020|EPI ISL 459977|B.1.1|Morocco|2020-04-21	0.0004063947	Africa
Africa|hCoV-19/Gambia/GC19-3438/2020|EPI ISL 561180|B.1.5.12|Gambia|2020-07-27	Africa|hCoV-19/Morocco/6899/2020|EPI ISL 459977|B.1.1|Morocco|2020-04-21	0.0003697517	Africa
Africa|hCoV-19/Gambia/GC19-3445/2020|EPI ISL 561181|B.1.5.12|Gambia|2020-07-27	Africa|hCoV-19/Morocco/6899/2020|EPI ISL 459977|B.1.1|Morocco|2020-04-21	0.0004369720	Africa
Africa|hCoV-19/Gambia/GC19-3448/2020|EPI ISL 561183|B.1.5|Gambia|2020-07-27	Africa|hCoV-19/Morocco/6899/2020|EPI ISL 459977|B.1.1|Morocco|2020-04-21	0.0001025396	Africa
Africa|hCoV-19/Gambia/GC19-3497/2020|EPI ISL 561184|B.1.5.12|Gambia|2020-07-27	Africa|hCoV-19/Morocco/6899/2020|EPI ISL 459977|B.1.1|Morocco|2020-04-21	0.0003697058	Africa
Africa|hCoV-19/Gambia/GC19-3503/2020|EPI ISL 561186|B.1.5.12|Gambia|2020-07-27	Africa|hCoV-19/Morocco/6899/2020|EPI ISL 459977|B.1.1|Morocco|2020-04-21	0.0002730871	Africa
Africa|hCoV-19/Gambia/GC19-3504/2020|EPI ISL 561187|B.1.5.12|Gambia|2020-07-27	Africa|hCoV-19/Morocco/6899/2020|EPI ISL 459977|B.1.1|Morocco|2020-04-21	0.0003386039	Africa
Africa|hCoV-19/Gambia/GC19-3505/2020|EPI ISL 561188|B.1.5.12|Gambia|2020-07-27	Africa|hCoV-19/Morocco/6899/2020|EPI ISL 459977|B.1.1|Morocco|2020-04-21	0.0003024916	Africa
Africa|hCoV-19/Gambia/GC19-3529/2020|EPI ISL 561191|B.1.5.12|Gambia|2020-07-27	Africa|hCoV-19/Morocco/6899/2020|EPI ISL 459977|B.1.1|Morocco|2020-04-21	0.0003697393	Africa
Africa|hCoV-19/Gambia/GC19-3530/2020|EPI ISL 561192|B.1.5.12|Gambia|2020-07-27	Africa|hCoV-19/Morocco/6899/2020|EPI ISL 459977|B.1.1|Morocco|2020-04-21	0.0002412908	Africa
Africa|hCoV-19/Gambia/GC19-3533/2020|EPI ISL 561193|B.1.1.293|Gambia|2020-07-27	Africa|hCoV-19/Morocco/6899/2020|EPI ISL 459977|B.1.1|Morocco|2020-04-21	0.0001008068	Africa
Africa|hCoV-19/Gambia/GC19-3535/2020|EPI ISL 561194|B.1.1.242|Gambia|2020-07-27	Africa|hCoV-19/Morocco/6899/2020|EPI ISL 459977|B.1.1|Morocco|2020-04-21	0.0002352451	Africa
Africa|hCoV-19/Gambia/GC19-3550/2020|EPI ISL 561195|B.1.5.12|Gambia|2020-07-27	Africa|hCoV-19/Morocco/6899/2020|EPI ISL 459977|B.1.1|Morocco|2020-04-21	0.0003361153	Africa
Africa|hCoV-19/Gambia/GC19-3565/2020|EPI ISL 561196|B.1.5.12|Gambia|2020-07-27	Africa|hCoV-19/Morocco/6899/2020|EPI ISL 459977|B.1.1|Morocco|2020-04-21	0.0002688543	Africa
Africa|hCoV-19/Gambia/GC19-3578/2020|EPI ISL 561197|B.1.5.12|Gambia|2020-07-27	Africa|hCoV-19/Morocco/6899/2020|EPI ISL 459977|B.1.1|Morocco|2020-04-21	0.0003026095	Africa
Africa|hCoV-19/Gambia/GC19-3629/2020|EPI ISL 561199|B.1.5.12|Gambia|2020-07-27	Africa|hCoV-19/Morocco/6899/2020|EPI ISL 459977|B.1.1|Morocco|2020-04-21	0.0004033682	Africa
Africa|hCoV-19/Gambia/GC19-3656/2020|EPI ISL 561201|B.1.5.12|Gambia|2020-07-27	Africa|hCoV-19/Morocco/6899/2020|EPI ISL 459977|B.1.1|Morocco|2020-04-21	0.0003024977	Africa
Africa|hCoV-19/Gambia/GC19-3659/2020|EPI ISL 561202|B.1.1|Gambia|2020-07-27	Africa|hCoV-19/Morocco/6899/2020|EPI ISL 459977|B.1.1|Morocco|2020-04-21	0.0001344190	Africa
Africa|hCoV-19/Gambia/GC19-3666/2020|EPI ISL 561204|B.1.5.12|Gambia|2020-07-27	Africa|hCoV-19/Morocco/6899/2020|EPI ISL 459977|B.1.1|Morocco|2020-04-21	0.0003727495	Africa
Africa|hCoV-19/Gambia/GC19-3769/2020|EPI ISL 561072|B.1.292|Gambia|2020-07-27	Africa|hCoV-19/Morocco/6899/2020|EPI ISL 459977|B.1.1|Morocco|2020-04-21	0.0003072145	Africa
Africa|hCoV-19/Gambia/GC19-3773/2020|EPI ISL 561073|B.1.5.12|Gambia|2020-07-27	Africa|hCoV-19/Morocco/6899/2020|EPI ISL 459977|B.1.1|Morocco|2020-04-21	0.0003697306	Africa
Africa|hCoV-19/Gambia/GC19-3774/2020|EPI ISL 561074|B.1.5.12|Gambia|2020-07-27	Africa|hCoV-19/Morocco/6899/2020|EPI ISL 459977|B.1.1|Morocco|2020-04-21	0.0003361120	Africa
Africa|hCoV-19/Gambia/GC19-3794/2020|EPI ISL 561078|B.1.5.12|Gambia|2020-07-27	Africa|hCoV-19/Morocco/6899/2020|EPI ISL 459977|B.1.1|Morocco|2020-04-21	0.0003413659	Africa
Africa|hCoV-19/Gambia/GC19-3796/2020|EPI ISL 561079|B.1.5.12|Gambia|2020-07-27	Africa|hCoV-19/Morocco/6899/2020|EPI ISL 459977|B.1.1|Morocco|2020-04-21	0.0003697131	Africa
Africa|hCoV-19/Gambia/GC19-3798/2020|EPI ISL 561080|B.1.1.242|Gambia|2020-07-27	Africa|hCoV-19/Morocco/6899/2020|EPI ISL 459977|B.1.1|Morocco|2020-04-21	0.0002714723	Africa
Africa|hCoV-19/Gambia/GC19-3799/2020|EPI ISL 561081|B.1.1.242|Gambia|2020-07-27	Africa|hCoV-19/Morocco/6899/2020|EPI ISL 459977|B.1.1|Morocco|2020-04-21	0.0002688363	Africa
Africa|hCoV-19/Gambia/GC19-3802/2020|EPI ISL 561082|B.1.5.12|Gambia|2020-07-27	Africa|hCoV-19/Morocco/6899/2020|EPI ISL 459977|B.1.1|Morocco|2020-04-21	0.0004033451	Africa
Africa|hCoV-19/Gambia/GC19-3805/2020|EPI ISL 561083|B.1.5.12|Gambia|2020-07-27	Africa|hCoV-19/Morocco/6899/2020|EPI ISL 459977|B.1.1|Morocco|2020-04-21	0.0003697219	Africa
Africa|hCoV-19/Gambia/GC19-3806/2020|EPI ISL 561084|B.1.1.293|Gambia|2020-07-27	Africa|hCoV-19/Morocco/6899/2020|EPI ISL 459977|B.1.1|Morocco|2020-04-21	0.0001007987	Africa
Africa|hCoV-19/Gambia/GC19-3807/2020|EPI ISL 561085|B.1.1.293|Gambia|2020-07-27	Africa|hCoV-19/Morocco/6899/2020|EPI ISL 459977|B.1.1|Morocco|2020-04-21	0.0001344113	Africa
Africa|hCoV-19/Gambia/GC19-3812/2020|EPI ISL 561086|B.1.1.293|Gambia|2020-07-27	Africa|hCoV-19/Morocco/6899/2020|EPI ISL 459977|B.1.1|Morocco|2020-04-21	0.0001683626	Africa
Africa|hCoV-19/Gambia/GC19-3813/2020|EPI ISL 561087|B.1.1.293|Gambia|2020-07-27	Africa|hCoV-19/Morocco/6899/2020|EPI ISL 459977|B.1.1|Morocco|2020-04-21	0.0001344068	Africa
Africa|hCoV-19/Gambia/GC19-3814/2020|EPI ISL 561088|B.1|Gambia|2020-07-27	Africa|hCoV-19/Morocco/6899/2020|EPI ISL 459977|B.1.1|Morocco|2020-04-21	0.0004706546	Africa
Africa|hCoV-19/Gambia/GC19-3816/2020|EPI ISL 561089|B.1.1.293|Gambia|2020-07-27	Africa|hCoV-19/Morocco/6899/2020|EPI ISL 459977|B.1.1|Morocco|2020-04-21	0.0001015526	Africa
Africa|hCoV-19/Gambia/GC19-3818/2020|EPI ISL 561090|B.1.1.293|Gambia|2020-07-27	Africa|hCoV-19/Morocco/6899/2020|EPI ISL 459977|B.1.1|Morocco|2020-04-21	0.0002016143	Africa
Africa|hCoV-19/Gambia/GC19-3820/2020|EPI ISL 561091|B.1.1.293|Gambia|2020-07-27	Africa|hCoV-19/Morocco/6899/2020|EPI ISL 459977|B.1.1|Morocco|2020-04-21	0.0001344068	Africa
Africa|hCoV-19/Gambia/GC19-3821/2020|EPI ISL 561092|B.1.5.12|Gambia|2020-07-27	Africa|hCoV-19/Morocco/6899/2020|EPI ISL 459977|B.1.1|Morocco|2020-04-21	0.0002757476	Africa
Africa|hCoV-19/Gambia/GC19-3822/2020|EPI ISL 561093|B.1.5.12|Gambia|2020-07-27	Africa|hCoV-19/Morocco/6899/2020|EPI ISL 459977|B.1.1|Morocco|2020-04-21	0.0003697306	Africa
Africa|hCoV-19/Gambia/GC19-3823/2020|EPI ISL 561094|B.1.5.12|Gambia|2020-07-27	Africa|hCoV-19/Morocco/6899/2020|EPI ISL 459977|B.1.1|Morocco|2020-04-21	0.0003724957	Africa
Africa|hCoV-19/Gambia/GC19-3835/2020|EPI ISL 561096|B.1.1.293|Gambia|2020-07-27	Africa|hCoV-19/Morocco/6899/2020|EPI ISL 459977|B.1.1|Morocco|2020-04-21	0.0001008020	Africa
Africa|hCoV-19/Gambia/GC19-3836/2020|EPI ISL 561097|B.1.5.12|Gambia|2020-07-27	Africa|hCoV-19/Morocco/6899/2020|EPI ISL 459977|B.1.1|Morocco|2020-04-21	0.0003360894	Africa
Africa|hCoV-19/Gambia/GC19-3839/2020|EPI ISL 561098|B.1.5.12|Gambia|2020-07-27	Africa|hCoV-19/Morocco/6899/2020|EPI ISL 459977|B.1.1|Morocco|2020-04-21	0.0003697306	Africa
Africa|hCoV-19/Gambia/GC19-3842/2020|EPI ISL 561099|B.1.1.293|Gambia|2020-07-27	Africa|hCoV-19/Morocco/6899/2020|EPI ISL 459977|B.1.1|Morocco|2020-04-21	0.0002016183	Africa
Africa|hCoV-19/Gambia/GC19-3846/2020|EPI ISL 561100|B.1.1.293|Gambia|2020-07-27	Africa|hCoV-19/Morocco/6899/2020|EPI ISL 459977|B.1.1|Morocco|2020-04-21	0.0001680119	Africa
Africa|hCoV-19/Gambia/GC19-3852/2020|EPI ISL 561101|B.1.5.12|Gambia|2020-07-27	Africa|hCoV-19/Morocco/6899/2020|EPI ISL 459977|B.1.1|Morocco|2020-04-21	0.0003755396	Africa
Africa|hCoV-19/Gambia/GC19-3854/2020|EPI ISL 561102|B.1.1.293|Gambia|2020-07-27	Africa|hCoV-19/Morocco/6899/2020|EPI ISL 459977|B.1.1|Morocco|2020-04-21	0.0002016183	Africa
Africa|hCoV-19/Gambia/GC192573/2020|EPI ISL 561115|B.1.5.12|Gambia|2020-07-21	Africa|hCoV-19/Morocco/6899/2020|EPI ISL 459977|B.1.1|Morocco|2020-04-21	0.0003697467	Africa
Africa|hCoV-19/Gambia/GC192576/2020|EPI ISL 561117|B.1.5.12|Gambia|2020-07-21	Africa|hCoV-19/Morocco/6899/2020|EPI ISL 459977|B.1.1|Morocco|2020-04-21	0.0002710767	Africa
Africa|hCoV-19/Gambia/GC192579/2020|EPI ISL 561118|B.1.5.12|Gambia|2020-07-21	Africa|hCoV-19/Morocco/6899/2020|EPI ISL 459977|B.1.1|Morocco|2020-04-21	0.0002726656	Africa
Africa|hCoV-19/Gambia/GC192602/2020|EPI ISL 561120|B.1.1.293|Gambia|2020-07-21	Africa|hCoV-19/Morocco/6899/2020|EPI ISL 459977|B.1.1|Morocco|2020-04-21	0.0002016143	Africa
Africa|hCoV-19/Gambia/GC192610/2020|EPI ISL 561121|B.1.1.293|Gambia|2020-07-21	Africa|hCoV-19/Morocco/6899/2020|EPI ISL 459977|B.1.1|Morocco|2020-04-21	0.0002016143	Africa
Africa|hCoV-19/Gambia/GC192751/2020|EPI ISL 561138|B.1.5.12|Gambia|2020-07-21	Africa|hCoV-19/Morocco/6899/2020|EPI ISL 459977|B.1.1|Morocco|2020-04-21	0.0004033763	Africa
Africa|hCoV-19/Gambia/GC192756/2020|EPI ISL 561139|B.1.5.12|Gambia|2020-07-22	Africa|hCoV-19/Morocco/6899/2020|EPI ISL 459977|B.1.1|Morocco|2020-04-21	0.0003361120	Africa
Africa|hCoV-19/Gambia/GC192772/2020|EPI ISL 561140|B.1.1|Gambia|2020-07-22	Africa|hCoV-19/Morocco/6899/2020|EPI ISL 459977|B.1.1|Morocco|2020-04-21	0.0001680085	Africa
Africa|hCoV-19/Gambia/GC192778/2020|EPI ISL 561141|B.1.1|Gambia|2020-07-22	Africa|hCoV-19/Morocco/6899/2020|EPI ISL 459977|B.1.1|Morocco|2020-04-21	0.0001680255	Africa
Africa|hCoV-19/Gambia/GC192781/2020|EPI ISL 561142|B.1.5.12|Gambia|2020-07-22	Africa|hCoV-19/Morocco/6899/2020|EPI ISL 459977|B.1.1|Morocco|2020-04-21	0.0003697306	Africa
Africa|hCoV-19/Gambia/GC192782/2020|EPI ISL 561143|B.1.5.12|Gambia|2020-07-22	Africa|hCoV-19/Morocco/6899/2020|EPI ISL 459977|B.1.1|Morocco|2020-04-21	0.0003697393	Africa
Africa|hCoV-19/Gambia/GC192786/2020|EPI ISL 561144|B.1.1.293|Gambia|2020-07-22	Africa|hCoV-19/Morocco/6899/2020|EPI ISL 459977|B.1.1|Morocco|2020-04-21	0.0001344009	Africa
Africa|hCoV-19/Gambia/GC192789/2020|EPI ISL 561145|B.1|Gambia|2020-07-22	Africa|hCoV-19/Morocco/6899/2020|EPI ISL 459977|B.1.1|Morocco|2020-04-21	0.0003024804	Africa
Africa|hCoV-19/Gambia/GC192811/2020|EPI ISL 561147|B.1.5.12|Gambia|2020-07-22	Africa|hCoV-19/Morocco/6899/2020|EPI ISL 459977|B.1.1|Morocco|2020-04-21	0.0003416224	Africa
Africa|hCoV-19/Gambia/GC192812/2020|EPI ISL 561148|B.1.1.293|Gambia|2020-07-22	Africa|hCoV-19/Morocco/6899/2020|EPI ISL 459977|B.1.1|Morocco|2020-04-21	0.0000671948	Africa
Africa|hCoV-19/Gambia/NPHL-038/2020|EPI ISL 561205|B.1.1|Gambia|2020	Africa|hCoV-19/Morocco/6899/2020|EPI ISL 459977|B.1.1|Morocco|2020-04-21	0.0002016191	Africa
Africa|hCoV-19/Gambia/NPHL-061/2020|EPI ISL 561206|B.1.5.12|Gambia|2020	Africa|hCoV-19/Morocco/6899/2020|EPI ISL 459977|B.1.1|Morocco|2020-04-21	0.0004369823	Africa
Africa|hCoV-19/Gambia/NPHL-1168/2020|EPI ISL 561212|B.1.5.12|Gambia|2020-06-27	Africa|hCoV-19/Morocco/6899/2020|EPI ISL 459977|B.1.1|Morocco|2020-04-21	0.0004370085	Africa
Africa|hCoV-19/Gambia/NPHL-1208/2020|EPI ISL 561213|B.1.5.12|Gambia|2020-06-30	Africa|hCoV-19/Morocco/6899/2020|EPI ISL 459977|B.1.1|Morocco|2020-04-21	0.0002043487	Africa
Africa|hCoV-19/Gambia/NPHL-1209/2020|EPI ISL 561214|B.1.5.12|Gambia|2020-06-30	Africa|hCoV-19/Morocco/6899/2020|EPI ISL 459977|B.1.1|Morocco|2020-04-21	0.0001716707	Africa
Africa|hCoV-19/Gambia/NPHL-1212/2020|EPI ISL 561215|B.1.5.12|Gambia|2020-06-30	Africa|hCoV-19/Morocco/6899/2020|EPI ISL 459977|B.1.1|Morocco|2020-04-21	0.0003024672	Africa
Africa|hCoV-19/Gambia/NPHL-1224/2020|EPI ISL 561217|B.1.1.293|Gambia|2020-06-30	Africa|hCoV-19/Morocco/6899/2020|EPI ISL 459977|B.1.1|Morocco|2020-04-21	0.0000351135	Africa
Africa|hCoV-19/Gambia/NPHL-1230/2020|EPI ISL 561218|B.1.5|Gambia|2020-06-30	Africa|hCoV-19/Morocco/6899/2020|EPI ISL 459977|B.1.1|Morocco|2020-04-21	0.0001362114	Africa
Africa|hCoV-19/Gambia/NPHL-1248/2020|EPI ISL 561222|B.1.5|Gambia|2020-07-01	Africa|hCoV-19/Morocco/6899/2020|EPI ISL 459977|B.1.1|Morocco|2020-04-21	0.0001362023	Africa
Africa|hCoV-19/Gambia/NPHL-1258/2020|EPI ISL 561223|B.1.292|Gambia|2020-07-02	Africa|hCoV-19/Morocco/6899/2020|EPI ISL 459977|B.1.1|Morocco|2020-04-21	0.0002688596	Africa
Africa|hCoV-19/Gambia/NPHL-1422/2020|EPI ISL 561228|B.1.5|Gambia|2020-07-04	Africa|hCoV-19/Morocco/6899/2020|EPI ISL 459977|B.1.1|Morocco|2020-04-21	0.0000706708	Africa
Africa|hCoV-19/Gambia/NPHL-1424/2020|EPI ISL 561229|B.1.292|Gambia|2020-07-04	Africa|hCoV-19/Morocco/6899/2020|EPI ISL 459977|B.1.1|Morocco|2020-04-21	0.0002689404	Africa
Africa|hCoV-19/Gambia/NPHL-1446/2020|EPI ISL 561230|B.1.5|Gambia|2020-07-04	Africa|hCoV-19/Morocco/6899/2020|EPI ISL 459977|B.1.1|Morocco|2020-04-21	0.0001362023	Africa
Africa|hCoV-19/Gambia/NPHL-1477/2020|EPI ISL 561231|B.1.5|Gambia|2020	Africa|hCoV-19/Morocco/6899/2020|EPI ISL 459977|B.1.1|Morocco|2020-04-21	0.0001406556	Africa
Africa|hCoV-19/Gambia/NPHL-1514/2020|EPI ISL 561232|B.1.1|Gambia|2020	Africa|hCoV-19/Morocco/6899/2020|EPI ISL 459977|B.1.1|Morocco|2020-04-21	0.0001680119	Africa
Africa|hCoV-19/Gambia/NPHL-1641/2020|EPI ISL 561235|B.1.292|Gambia|2020-07-31	Africa|hCoV-19/Morocco/6899/2020|EPI ISL 459977|B.1.1|Morocco|2020-04-21	0.0003134152	Africa
Africa|hCoV-19/Gambia/NPHL-1645/2020|EPI ISL 561236|B.1.1.293|Gambia|2020-08-04	Africa|hCoV-19/Morocco/6899/2020|EPI ISL 459977|B.1.1|Morocco|2020-04-21	0.0001351944	Africa
Africa|hCoV-19/Gambia/NPHL-1711/2020|EPI ISL 561237|B.1.1.293|Gambia|2020-08-04	Africa|hCoV-19/Morocco/6899/2020|EPI ISL 459977|B.1.1|Morocco|2020-04-21	0.0000671948	Africa
Africa|hCoV-19/Gambia/NPHL-1746/2020|EPI ISL 561238|B.1.1|Gambia|2020-07-20	Africa|hCoV-19/Morocco/6899/2020|EPI ISL 459977|B.1.1|Morocco|2020-04-21	0.0000000000	Africa
Africa|hCoV-19/Gambia/NPHL-1921/2020|EPI ISL 561239|B.1.1|Gambia|2020	Africa|hCoV-19/Morocco/6899/2020|EPI ISL 459977|B.1.1|Morocco|2020-04-21	0.0001680085	Africa
Africa|hCoV-19/Gambia/NPHL-1968/2020|EPI ISL 561240|B.1.1|Gambia|2020-07-16	Africa|hCoV-19/Morocco/6899/2020|EPI ISL 459977|B.1.1|Morocco|2020-04-21	0.0001680085	Africa
Africa|hCoV-19/Gambia/NPHL-2037/2020|EPI ISL 561241|B.1.1|Gambia|2020-07-15	Africa|hCoV-19/Morocco/6899/2020|EPI ISL 459977|B.1.1|Morocco|2020-04-21	0.0001344086	Africa
Africa|hCoV-19/Gambia/NPHL-2268/2020|EPI ISL 561242|B.1.1|Gambia|2020	Africa|hCoV-19/Morocco/6899/2020|EPI ISL 459977|B.1.1|Morocco|2020-04-21	0.0000336808	Africa
Africa|hCoV-19/Gambia/NPHL-2344/2020|EPI ISL 561243|B.1.292|Gambia|2020	Africa|hCoV-19/Morocco/6899/2020|EPI ISL 459977|B.1.1|Morocco|2020-04-21	0.0003361174	Africa
Africa|hCoV-19/Gambia/NPHL-2374/2020|EPI ISL 561244|B.1.5.12|Gambia|2020	Africa|hCoV-19/Morocco/6899/2020|EPI ISL 459977|B.1.1|Morocco|2020-04-21	0.0003024774	Africa
Africa|hCoV-19/Gambia/NPHL-242/2020|EPI ISL 561245|B.1.5|Gambia|2020	Africa|hCoV-19/Morocco/6899/2020|EPI ISL 459977|B.1.1|Morocco|2020-04-21	0.0001344312	Africa
Africa|hCoV-19/Gambia/NPHL-243/2020|EPI ISL 561246|B.1.5|Gambia|2020	Africa|hCoV-19/Morocco/6899/2020|EPI ISL 459977|B.1.1|Morocco|2020-04-21	0.0000343313	Africa
Africa|hCoV-19/Gambia/NPHL-244/2020|EPI ISL 561247|B.1.1.293|Gambia|2020	Africa|hCoV-19/Morocco/6899/2020|EPI ISL 459977|B.1.1|Morocco|2020-04-21	0.0001016744	Africa
Africa|hCoV-19/Gambia/NPHL-2443/2020|EPI ISL 561248|B.1.5.12|Gambia|2020	Africa|hCoV-19/Morocco/6899/2020|EPI ISL 459977|B.1.1|Morocco|2020-04-21	0.0003024672	Africa
Africa|hCoV-19/Gambia/NPHL-2444/2020|EPI ISL 561249|B.1.292|Gambia|2020-07-21	Africa|hCoV-19/Morocco/6899/2020|EPI ISL 459977|B.1.1|Morocco|2020-04-21	0.0003024732	Africa
Africa|hCoV-19/Gambia/NPHL-2446/2020|EPI ISL 561250|B.1.1|Gambia|2020	Africa|hCoV-19/Morocco/6899/2020|EPI ISL 459977|B.1.1|Morocco|2020-04-21	0.0001723096	Africa
Africa|hCoV-19/Gambia/NPHL-245/2020|EPI ISL 561251|B.1.1|Gambia|2020	Africa|hCoV-19/Morocco/6899/2020|EPI ISL 459977|B.1.1|Morocco|2020-04-21	0.0000000000	Africa
Africa|hCoV-19/Gambia/NPHL-2457/2020|EPI ISL 561252|B.1.1|Gambia|2020-07-21	Africa|hCoV-19/Morocco/6899/2020|EPI ISL 459977|B.1.1|Morocco|2020-04-21	0.0001723037	Africa
Africa|hCoV-19/Gambia/NPHL-2458/2020|EPI ISL 561253|B.1.292|Gambia|2020-07-21	Africa|hCoV-19/Morocco/6899/2020|EPI ISL 459977|B.1.1|Morocco|2020-04-21	0.0003103145	Africa
Africa|hCoV-19/Gambia/NPHL-2463/2020|EPI ISL 561254|B.1.1|Gambia|2020	Africa|hCoV-19/Morocco/6899/2020|EPI ISL 459977|B.1.1|Morocco|2020-04-21	0.0001740366	Africa
Africa|hCoV-19/Gambia/NPHL-2465/2020|EPI ISL 561255|B.1.1|Gambia|2020-07-21	Africa|hCoV-19/Morocco/6899/2020|EPI ISL 459977|B.1.1|Morocco|2020-04-21	0.0001723156	Africa
Africa|hCoV-19/Gambia/NPHL-2469/2020|EPI ISL 561256|B.1.5.12|Gambia|2020-07-21	Africa|hCoV-19/Morocco/6899/2020|EPI ISL 459977|B.1.1|Morocco|2020-04-21	0.0003792066	Africa
Africa|hCoV-19/Gambia/NPHL-247/2020|EPI ISL 561257|B.1.1.293|Gambia|2020	Africa|hCoV-19/Morocco/6899/2020|EPI ISL 459977|B.1.1|Morocco|2020-04-21	0.0001008000	Africa
Africa|hCoV-19/Gambia/NPHL-2470/2020|EPI ISL 561258|B.1.1|Gambia|2020-07-21	Africa|hCoV-19/Morocco/6899/2020|EPI ISL 459977|B.1.1|Morocco|2020-04-21	0.0001723096	Africa
Africa|hCoV-19/Gambia/NPHL-2472/2020|EPI ISL 561259|B.1.5.12|Gambia|2020-07-21	Africa|hCoV-19/Morocco/6899/2020|EPI ISL 459977|B.1.1|Morocco|2020-04-21	0.0001723333	Africa
Africa|hCoV-19/Gambia/NPHL-2473/2020|EPI ISL 561260|B.1.5.12|Gambia|2020-07-21	Africa|hCoV-19/Morocco/6899/2020|EPI ISL 459977|B.1.1|Morocco|2020-04-21	0.0004370145	Africa
Africa|hCoV-19/Gambia/NPHL-2478/2020|EPI ISL 561261|B.1.5.12|Gambia|2020-07-21	Africa|hCoV-19/Morocco/6899/2020|EPI ISL 459977|B.1.1|Morocco|2020-04-21	0.0002088949	Africa
Africa|hCoV-19/Gambia/NPHL-2497/2020|EPI ISL 561262|B.1.1.242|Gambia|2020-07-21	Africa|hCoV-19/Morocco/6899/2020|EPI ISL 459977|B.1.1|Morocco|2020-04-21	0.0002088607	Africa
Africa|hCoV-19/Gambia/NPHL-2504/2020|EPI ISL 561264|B.1.5.12|Gambia|2020-07-23	Africa|hCoV-19/Morocco/6899/2020|EPI ISL 459977|B.1.1|Morocco|2020-04-21	0.0004445313	Africa
Africa|hCoV-19/Gambia/NPHL-2514/2020|EPI ISL 561265|B.1.5.12|Gambia|2020-07-21	Africa|hCoV-19/Morocco/6899/2020|EPI ISL 459977|B.1.1|Morocco|2020-04-21	0.0003792104	Africa
Africa|hCoV-19/Gambia/NPHL-2521/2020|EPI ISL 561266|B.1.5.12|Gambia|2020-07-23	Africa|hCoV-19/Morocco/6899/2020|EPI ISL 459977|B.1.1|Morocco|2020-04-21	0.0003791949	Africa
Africa|hCoV-19/Gambia/NPHL-2522/2020|EPI ISL 561267|B.1.1.293|Gambia|2020-07-22	Africa|hCoV-19/Morocco/6899/2020|EPI ISL 459977|B.1.1|Morocco|2020-04-21	0.0001379603	Africa
Africa|hCoV-19/Gambia/NPHL-2524/2020|EPI ISL 561268|B.1.1|Gambia|2020-07-24	Africa|hCoV-19/Morocco/6899/2020|EPI ISL 459977|B.1.1|Morocco|2020-04-21	0.0002016387	Africa
Africa|hCoV-19/Gambia/NPHL-2529/2020|EPI ISL 561269|B.1.1.293|Gambia|2020-07-21	Africa|hCoV-19/Morocco/6899/2020|EPI ISL 459977|B.1.1|Morocco|2020-04-21	0.0001033733	Africa
Africa|hCoV-19/Gambia/NPHL-253/2020|EPI ISL 561270|B.1.1.293|Gambia|2020	Africa|hCoV-19/Morocco/6899/2020|EPI ISL 459977|B.1.1|Morocco|2020-04-21	0.0001343983	Africa
Africa|hCoV-19/Gambia/NPHL-2537/2020|EPI ISL 561271|B.1.1|Gambia|2020	Africa|hCoV-19/Morocco/6899/2020|EPI ISL 459977|B.1.1|Morocco|2020-04-21	0.0002047699	Africa
Africa|hCoV-19/Gambia/NPHL-2538/2020|EPI ISL 561272|B.1.5.12|Gambia|2020-07-21	Africa|hCoV-19/Morocco/6899/2020|EPI ISL 459977|B.1.1|Morocco|2020-04-21	0.0003447072	Africa
Africa|hCoV-19/Gambia/NPHL-2550/2020|EPI ISL 561274|B.1.292|Gambia|2020-07-21	Africa|hCoV-19/Morocco/6899/2020|EPI ISL 459977|B.1.1|Morocco|2020-04-21	0.0002757533	Africa
Africa|hCoV-19/Gambia/NPHL-2554/2020|EPI ISL 561275|B.1.5.12|Gambia|2020	Africa|hCoV-19/Morocco/6899/2020|EPI ISL 459977|B.1.1|Morocco|2020-04-21	0.0002757666	Africa
Africa|hCoV-19/Gambia/NPHL-2555/2020|EPI ISL 561276|B.1.1|Gambia|2020-07-21	Africa|hCoV-19/Morocco/6899/2020|EPI ISL 459977|B.1.1|Morocco|2020-04-21	0.0001392666	Africa
Africa|hCoV-19/Gambia/NPHL-256/2020|EPI ISL 561277|B.1.1.293|Gambia|2020	Africa|hCoV-19/Morocco/6899/2020|EPI ISL 459977|B.1.1|Morocco|2020-04-21	0.0000335990	Africa
Africa|hCoV-19/Gambia/NPHL-2560/2020|EPI ISL 561278|B.1.1|Gambia|2020	Africa|hCoV-19/Morocco/6899/2020|EPI ISL 459977|B.1.1|Morocco|2020-04-21	0.0001723037	Africa
Africa|hCoV-19/Gambia/NPHL-2567/2020|EPI ISL 561279|B.1|Gambia|2020	Africa|hCoV-19/Morocco/6899/2020|EPI ISL 459977|B.1.1|Morocco|2020-04-21	0.0005043050	Africa
Africa|hCoV-19/Gambia/NPHL-2573/2020|EPI ISL 561280|B.1.1.293|Gambia|2020	Africa|hCoV-19/Morocco/6899/2020|EPI ISL 459977|B.1.1|Morocco|2020-04-21	0.0001033876	Africa
Africa|hCoV-19/Gambia/NPHL-2586/2020|EPI ISL 561281|B.1.5.12|Gambia|2020-07-23	Africa|hCoV-19/Morocco/6899/2020|EPI ISL 459977|B.1.1|Morocco|2020-04-21	0.0002785022	Africa
Africa|hCoV-19/Gambia/NPHL-2588/2020|EPI ISL 561282|B.1.1|Gambia|2020	Africa|hCoV-19/Morocco/6899/2020|EPI ISL 459977|B.1.1|Morocco|2020-04-21	0.0002016143	Africa
Africa|hCoV-19/Gambia/NPHL-2615/2020|EPI ISL 561283|B.1.1.293|Gambia|2020-08-18	Africa|hCoV-19/Morocco/6899/2020|EPI ISL 459977|B.1.1|Morocco|2020-04-21	0.0001343983	Africa
Africa|hCoV-19/Gambia/NPHL-2626/2020|EPI ISL 561284|B.1.1.293|Gambia|2020	Africa|hCoV-19/Morocco/6899/2020|EPI ISL 459977|B.1.1|Morocco|2020-04-21	0.0001344177	Africa
Africa|hCoV-19/Gambia/NPHL-2640/2020|EPI ISL 561285|B.1.5.12|Gambia|2020-06-17	Africa|hCoV-19/Morocco/6899/2020|EPI ISL 459977|B.1.1|Morocco|2020-04-21	0.0002688660	Africa
Africa|hCoV-19/Gambia/NPHL-266/2020|EPI ISL 561286|B.1.5.12|Gambia|2020	Africa|hCoV-19/Morocco/6899/2020|EPI ISL 459977|B.1.1|Morocco|2020-04-21	0.0003447261	Africa
Africa|hCoV-19/Gambia/NPHL-2706/2020|EPI ISL 561287|B.1.292|Gambia|2020	Africa|hCoV-19/Morocco/6899/2020|EPI ISL 459977|B.1.1|Morocco|2020-04-21	0.0003360882	Africa
Africa|hCoV-19/Gambia/NPHL-2712/2020|EPI ISL 561288|B.1.5.12|Gambia|2020-08-03	Africa|hCoV-19/Morocco/6899/2020|EPI ISL 459977|B.1.1|Morocco|2020-04-21	0.0003697467	Africa
Africa|hCoV-19/Gambia/NPHL-2727/2020|EPI ISL 561289|B.1.5.12|Gambia|2020-08-04	Africa|hCoV-19/Morocco/6899/2020|EPI ISL 459977|B.1.1|Morocco|2020-04-21	0.0003697306	Africa
Africa|hCoV-19/Gambia/NPHL-2729/2020|EPI ISL 561290|B.1.1|Gambia|2020-07-23	Africa|hCoV-19/Morocco/6899/2020|EPI ISL 459977|B.1.1|Morocco|2020-04-21	0.0001680085	Africa
Africa|hCoV-19/Gambia/NPHL-2736/2020|EPI ISL 561291|B.1.1.242|Gambia|2020-07-25	Africa|hCoV-19/Morocco/6899/2020|EPI ISL 459977|B.1.1|Morocco|2020-04-21	0.0002688480	Africa
Africa|hCoV-19/Gambia/NPHL-2759/2020|EPI ISL 561292|B.1.5.12|Gambia|2020-08-07	Africa|hCoV-19/Morocco/6899/2020|EPI ISL 459977|B.1.1|Morocco|2020-04-21	0.0003361413	Africa
Africa|hCoV-19/Gambia/NPHL-2762/2020|EPI ISL 561293|B.1.5.12|Gambia|2020-07-25	Africa|hCoV-19/Morocco/6899/2020|EPI ISL 459977|B.1.1|Morocco|2020-04-21	0.0004033587	Africa
Africa|hCoV-19/Gambia/NPHL-2767/2020|EPI ISL 561294|B.1.1.293|Gambia|2020-07-25	Africa|hCoV-19/Morocco/6899/2020|EPI ISL 459977|B.1.1|Morocco|2020-04-21	0.0001680052	Africa
Africa|hCoV-19/Gambia/NPHL-2768/2020|EPI ISL 561295|B.1.1.293|Gambia|2020-07-27	Africa|hCoV-19/Morocco/6899/2020|EPI ISL 459977|B.1.1|Morocco|2020-04-21	0.0001007967	Africa
Africa|hCoV-19/Gambia/NPHL-277/2020|EPI ISL 561296|B.1.5.12|Gambia|2020	Africa|hCoV-19/Morocco/6899/2020|EPI ISL 459977|B.1.1|Morocco|2020-04-21	0.0003697393	Africa
Africa|hCoV-19/Gambia/NPHL-2785/2020|EPI ISL 561297|B.1.1.242|Gambia|2020-07-27	Africa|hCoV-19/Morocco/6899/2020|EPI ISL 459977|B.1.1|Morocco|2020-04-21	0.0002016258	Africa
Africa|hCoV-19/Gambia/NPHL-2790/2020|EPI ISL 561298|B.1.1.293|Gambia|2020	Africa|hCoV-19/Morocco/6899/2020|EPI ISL 459977|B.1.1|Morocco|2020-04-21	0.0001680085	Africa
Africa|hCoV-19/Gambia/NPHL-2825/2020|EPI ISL 561299|B.1.5.12|Gambia|2020	Africa|hCoV-19/Morocco/6899/2020|EPI ISL 459977|B.1.1|Morocco|2020-04-21	0.0003696971	Africa
Africa|hCoV-19/Gambia/NPHL-287/2020|EPI ISL 561300|B.1.1.293|Gambia|2020	Africa|hCoV-19/Morocco/6899/2020|EPI ISL 459977|B.1.1|Morocco|2020-04-21	0.0001344055	Africa
Africa|hCoV-19/Gambia/NPHL-2889/2020|EPI ISL 561301|B.1.5.12|Gambia|2020	Africa|hCoV-19/Morocco/6899/2020|EPI ISL 459977|B.1.1|Morocco|2020-04-21	0.0004105751	Africa
Africa|hCoV-19/Gambia/NPHL-2892/2020|EPI ISL 561302|B.1.5.12|Gambia|2020-09-07	Africa|hCoV-19/Morocco/6899/2020|EPI ISL 459977|B.1.1|Morocco|2020-04-21	0.0004105751	Africa
Africa|hCoV-19/Gambia/NPHL-290/2020|EPI ISL 561303|B.1.1.293|Gambia|2020	Africa|hCoV-19/Morocco/6899/2020|EPI ISL 459977|B.1.1|Morocco|2020-04-21	0.0001007966	Africa
Africa|hCoV-19/Gambia/NPHL-2909/2020|EPI ISL 561304|B.1.1.293|Gambia|2020-07-26	Africa|hCoV-19/Morocco/6899/2020|EPI ISL 459977|B.1.1|Morocco|2020-04-21	0.0001344041	Africa
Africa|hCoV-19/Gambia/NPHL-2984/2020|EPI ISL 561307|B.1.1.293|Gambia|2020	Africa|hCoV-19/Morocco/6899/2020|EPI ISL 459977|B.1.1|Morocco|2020-04-21	0.0001680158	Africa
Africa|hCoV-19/Gambia/NPHL-299/2020|EPI ISL 561308|B.1.1.293|Gambia|2020	Africa|hCoV-19/Morocco/6899/2020|EPI ISL 459977|B.1.1|Morocco|2020-04-21	0.0001344009	Africa
Africa|hCoV-19/Gambia/NPHL-3047/2020|EPI ISL 561309|B.1.5.12|Gambia|2020-07-28	Africa|hCoV-19/Morocco/6899/2020|EPI ISL 459977|B.1.1|Morocco|2020-04-21	0.0004072317	Africa
Africa|hCoV-19/Gambia/NPHL-3055/2020|EPI ISL 561310|B.1.5.12|Gambia|2020-07-17	Africa|hCoV-19/Morocco/6899/2020|EPI ISL 459977|B.1.1|Morocco|2020-04-21	0.0004033586	Africa
Africa|hCoV-19/Gambia/NPHL-3062/2020|EPI ISL 561311|B.1.5.12|Gambia|2020	Africa|hCoV-19/Morocco/6899/2020|EPI ISL 459977|B.1.1|Morocco|2020-04-21	0.0004072317	Africa
Africa|hCoV-19/Gambia/NPHL-3079/2020|EPI ISL 561312|B.1.5.12|Gambia|2020-07-27	Africa|hCoV-19/Morocco/6899/2020|EPI ISL 459977|B.1.1|Morocco|2020-04-21	0.0004105751	Africa
Africa|hCoV-19/Gambia/NPHL-3206/2020|EPI ISL 561313|B.1.1.293|Gambia|2020	Africa|hCoV-19/Morocco/6899/2020|EPI ISL 459977|B.1.1|Morocco|2020-04-21	0.0002016190	Africa
Africa|hCoV-19/Gambia/NPHL-3254/2020|EPI ISL 561315|B.1.5.12|Gambia|2020-07-28	Africa|hCoV-19/Morocco/6899/2020|EPI ISL 459977|B.1.1|Morocco|2020-04-21	0.0004066385	Africa
Africa|hCoV-19/Gambia/NPHL-3281/2020|EPI ISL 561316|B.1.1|Gambia|2020-07-28	Africa|hCoV-19/Morocco/6899/2020|EPI ISL 459977|B.1.1|Morocco|2020-04-21	0.0003133016	Africa
Africa|hCoV-19/Gambia/NPHL-483B/2020|EPI ISL 561318|B.1.1|Gambia|2020	Africa|hCoV-19/Morocco/6899/2020|EPI ISL 459977|B.1.1|Morocco|2020-04-21	0.0003134304	Africa
Africa|hCoV-19/Gambia/NPHL-704/2020|EPI ISL 561320|B.1.1.293|Gambia|2020	Africa|hCoV-19/Morocco/6899/2020|EPI ISL 459977|B.1.1|Morocco|2020-04-21	0.0003447327	Africa
Africa|hCoV-19/Gambia/NPHL-737/2020|EPI ISL 561323|B.1.1.293|Gambia|2020	Africa|hCoV-19/Morocco/6899/2020|EPI ISL 459977|B.1.1|Morocco|2020-04-21	0.0000689124	Africa
Africa|hCoV-19/Gambia/NPHL-748/2020|EPI ISL 561324|B.1.1|Gambia|2020	Africa|hCoV-19/Morocco/6899/2020|EPI ISL 459977|B.1.1|Morocco|2020-04-21	0.0001344086	Africa
Africa|hCoV-19/Gambia/NPHL-758/2020|EPI ISL 561326|B.1.1.293|Gambia|2020	Africa|hCoV-19/Morocco/6899/2020|EPI ISL 459977|B.1.1|Morocco|2020-04-21	0.0000688555	Africa
Africa|hCoV-19/Gambia/NPHL-760/2020|EPI ISL 561327|B.1.5|Gambia|2020	Africa|hCoV-19/Morocco/6899/2020|EPI ISL 459977|B.1.1|Morocco|2020-04-21	0.0000000000	Africa
Africa|hCoV-19/Gambia/NPHL-790/2020|EPI ISL 561329|B.1.5|Gambia|2020	Africa|hCoV-19/Morocco/6899/2020|EPI ISL 459977|B.1.1|Morocco|2020-04-21	0.0000000000	Africa
Africa|hCoV-19/Gambia/NPHL-923/2020|EPI ISL 561330|B.1.5.12|Gambia|2020	Africa|hCoV-19/Morocco/6899/2020|EPI ISL 459977|B.1.1|Morocco|2020-04-21	0.0003024875	Africa
Africa|hCoV-19/Gambia/NPHL-930/2020|EPI ISL 561331|B.1.5|Gambia|2020	Africa|hCoV-19/Morocco/6899/2020|EPI ISL 459977|B.1.1|Morocco|2020-04-21	0.0000000000	Africa
Africa|hCoV-19/Gambia/NPHL-941/2020|EPI ISL 561332|B.1.5.12|Gambia|2020	Africa|hCoV-19/Morocco/6899/2020|EPI ISL 459977|B.1.1|Morocco|2020-04-21	0.0003360961	Africa
Africa|hCoV-19/Gambia/NPHL-956/2020|EPI ISL 561334|B.1.5.12|Gambia|2020	Africa|hCoV-19/Morocco/6899/2020|EPI ISL 459977|B.1.1|Morocco|2020-04-21	0.0003413659	Africa
Africa|hCoV-19/Ghana/1651 S3/2020|EPI ISL 422387|A.11|Ghana|2020-03-25	Africa|hCoV-19/Morocco/6899/2020|EPI ISL 459977|B.1.1|Morocco|2020-04-21	0.0004894743	Africa
Africa|hCoV-19/Ghana/1659 S14/2020|EPI ISL 422405|B.1.220|Ghana|2020-03-25	Africa|hCoV-19/Morocco/6899/2020|EPI ISL 459977|B.1.1|Morocco|2020-04-21	0.0002101058	Africa
Africa|hCoV-19/Ghana/2230 S4/2020|EPI ISL 422390|B.40|Ghana|2020-03-25	Africa|hCoV-19/Morocco/6899/2020|EPI ISL 459977|B.1.1|Morocco|2020-04-21	0.0004081277	Africa
Africa|hCoV-19/Ghana/2333 S5/2020|EPI ISL 422394|B.1.3|Ghana|2020-03-27	Africa|hCoV-19/Morocco/6899/2020|EPI ISL 459977|B.1.1|Morocco|2020-04-21	0.0003083870	Africa
Africa|hCoV-19/Ghana/2573 S27/2020|EPI ISL 515082|A|Ghana|2020-03-29	Africa|hCoV-19/Morocco/6899/2020|EPI ISL 459977|B.1.1|Morocco|2020-04-21	0.0006089408	Africa
Africa|hCoV-19/Ghana/2666 S32/2020|EPI ISL 515083|A|Ghana|2020-03-27	Africa|hCoV-19/Morocco/6899/2020|EPI ISL 459977|B.1.1|Morocco|2020-04-21	0.0000342682	Africa
Africa|hCoV-19/Ghana/2709 S25/2020|EPI ISL 515084|B.1|Ghana|2020-03-28	Africa|hCoV-19/Morocco/6899/2020|EPI ISL 459977|B.1.1|Morocco|2020-04-21	0.0003364419	Africa
Africa|hCoV-19/Ghana/2828 S6/2020|EPI ISL 422397|A.11|Ghana|2020-03-29	Africa|hCoV-19/Morocco/6899/2020|EPI ISL 459977|B.1.1|Morocco|2020-04-21	0.0006133870	Africa
Africa|hCoV-19/Ghana/2852 S30/2020|EPI ISL 515085|B.6|Ghana|2020-03-28	Africa|hCoV-19/Morocco/6899/2020|EPI ISL 459977|B.1.1|Morocco|2020-04-21	0.0000341955	Africa
Africa|hCoV-19/Ghana/2914 S8/2020|EPI ISL 422399|B.1.1|Ghana|2020-03-30	Africa|hCoV-19/Morocco/6899/2020|EPI ISL 459977|B.1.1|Morocco|2020-04-21	0.0000693400	Africa
Africa|hCoV-19/Ghana/34927 S20/2020|EPI ISL 515086|A.11|Ghana|2020-05-23	Africa|hCoV-19/Morocco/6899/2020|EPI ISL 459977|B.1.1|Morocco|2020-04-21	0.0005091641	Africa
Africa|hCoV-19/Ghana/34928 S21/2020|EPI ISL 515087|A.11|Ghana|2020-05-23	Africa|hCoV-19/Morocco/6899/2020|EPI ISL 459977|B.1.1|Morocco|2020-04-21	0.0006130403	Africa
Africa|hCoV-19/Ghana/34980 S22/2020|EPI ISL 515088|B.1.1|Ghana|2020-05-23	Africa|hCoV-19/Morocco/6899/2020|EPI ISL 459977|B.1.1|Morocco|2020-04-21	0.0000692927	Africa
Africa|hCoV-19/Ghana/34983 S40/2020|EPI ISL 515089|B.1.1|Ghana|2020-05-23	Africa|hCoV-19/Morocco/6899/2020|EPI ISL 459977|B.1.1|Morocco|2020-04-21	0.0001364872	Africa
Africa|hCoV-19/Ghana/35012 S17/2020|EPI ISL 515090|B.1.1|Ghana|2020-05-23	Africa|hCoV-19/Morocco/6899/2020|EPI ISL 459977|B.1.1|Morocco|2020-04-21	0.0001344145	Africa
Africa|hCoV-19/Ghana/35019 S18/2020|EPI ISL 515091|B.1.1|Ghana|2020-05-23	Africa|hCoV-19/Morocco/6899/2020|EPI ISL 459977|B.1.1|Morocco|2020-04-21	0.0000343777	Africa
Africa|hCoV-19/Ghana/35183 S24/2020|EPI ISL 515092|A|Ghana|2020-05-24	Africa|hCoV-19/Morocco/6899/2020|EPI ISL 459977|B.1.1|Morocco|2020-04-21	0.0000347697	Africa
Africa|hCoV-19/Ghana/35280 S41/2020|EPI ISL 515093|A|Ghana|2020-05-24	Africa|hCoV-19/Morocco/6899/2020|EPI ISL 459977|B.1.1|Morocco|2020-04-21	0.0005167883	Africa
Africa|hCoV-19/Ghana/35394 S49/2020|EPI ISL 515094|B.1.1.307|Ghana|2020-05-24	Africa|hCoV-19/Morocco/6899/2020|EPI ISL 459977|B.1.1|Morocco|2020-04-21	0.0000689043	Africa
Africa|hCoV-19/Ghana/35466 S19/2020|EPI ISL 515095|B.1.1|Ghana|2020-05-24	Africa|hCoV-19/Morocco/6899/2020|EPI ISL 459977|B.1.1|Morocco|2020-04-21	0.0001023308	Africa
Africa|hCoV-19/Ghana/35563 S37/2020|EPI ISL 515096|A.11|Ghana|2020-05-24	Africa|hCoV-19/Morocco/6899/2020|EPI ISL 459977|B.1.1|Morocco|2020-04-21	0.0006387502	Africa
Africa|hCoV-19/Ghana/36523 S23/2020|EPI ISL 515097|A|Ghana|2020-05-27	Africa|hCoV-19/Morocco/6899/2020|EPI ISL 459977|B.1.1|Morocco|2020-04-21	0.0001711872	Africa
Africa|hCoV-19/Ghana/81216 S36/2020|EPI ISL 515098|A|Ghana|2020-05-20	Africa|hCoV-19/Morocco/6899/2020|EPI ISL 459977|B.1.1|Morocco|2020-04-21	0.0006085557	Africa
Africa|hCoV-19/Ghana/81219 S34/2020|EPI ISL 515099|B.1.1|Ghana|2020-05-20	Africa|hCoV-19/Morocco/6899/2020|EPI ISL 459977|B.1.1|Morocco|2020-04-21	0.0000341278	Africa
Africa|hCoV-19/Ghana/82879 S48/2020|EPI ISL 515100|B.1|Ghana|2020-05-20	Africa|hCoV-19/Morocco/6899/2020|EPI ISL 459977|B.1.1|Morocco|2020-04-21	0.0003382328	Africa
Africa|hCoV-19/Ghana/83637 S29/2020|EPI ISL 515101|B.1.1|Ghana|2020-05-22	Africa|hCoV-19/Morocco/6899/2020|EPI ISL 459977|B.1.1|Morocco|2020-04-21	0.0000674986	Africa
Africa|hCoV-19/Ghana/84049 S31/2020|EPI ISL 515102|B.1|Ghana|2020-05-25	Africa|hCoV-19/Morocco/6899/2020|EPI ISL 459977|B.1.1|Morocco|2020-04-21	0.0003705798	Africa
Africa|hCoV-19/Ghana/84162 S45/2020|EPI ISL 515103|A|Ghana|2020-04-25	Africa|hCoV-19/Morocco/6899/2020|EPI ISL 459977|B.1.1|Morocco|2020-04-21	0.0004823374	Africa
Africa|hCoV-19/Ghana/84182 S43/2020|EPI ISL 515104|B.1.1|Ghana|2020-05-25	Africa|hCoV-19/Morocco/6899/2020|EPI ISL 459977|B.1.1|Morocco|2020-04-21	0.0002047313	Africa
Africa|hCoV-19/Ghana/84210 S44/2020|EPI ISL 515105|A|Ghana|2020-05-24	Africa|hCoV-19/Morocco/6899/2020|EPI ISL 459977|B.1.1|Morocco|2020-04-21	0.0005434146	Africa
Africa|hCoV-19/Ghana/84218 S47/2020|EPI ISL 515106|A|Ghana|2020-05-25	Africa|hCoV-19/Morocco/6899/2020|EPI ISL 459977|B.1.1|Morocco|2020-04-21	0.0006207278	Africa
Africa|hCoV-19/Ghana/84260 S28/2020|EPI ISL 515107|A|Ghana|2020-05-25	Africa|hCoV-19/Morocco/6899/2020|EPI ISL 459977|B.1.1|Morocco|2020-04-21	0.0005088653	Africa
Africa|hCoV-19/Ghana/84279 S42/2020|EPI ISL 515108|B.1|Ghana|2020-05-25	Africa|hCoV-19/Morocco/6899/2020|EPI ISL 459977|B.1.1|Morocco|2020-04-21	0.0003730173	Africa
Africa|hCoV-19/Ghana/84301 S35/2020|EPI ISL 515109|A.11|Ghana|2020-05-24	Africa|hCoV-19/Morocco/6899/2020|EPI ISL 459977|B.1.1|Morocco|2020-04-21	0.0004913172	Africa
Africa|hCoV-19/Ghana/84430 S51/2020|EPI ISL 515110|B.1.1.307|Ghana|2020-05-25	Africa|hCoV-19/Morocco/6899/2020|EPI ISL 459977|B.1.1|Morocco|2020-04-21	0.0000676530	Africa
Africa|hCoV-19/Ghana/84438 S50/2020|EPI ISL 515111|A|Ghana|2020-05-24	Africa|hCoV-19/Morocco/6899/2020|EPI ISL 459977|B.1.1|Morocco|2020-04-21	0.0005069740	Africa
Africa|hCoV-19/Ghana/84484 S16/2020|EPI ISL 515112|B.1.1|Ghana|2020-05-25	Africa|hCoV-19/Morocco/6899/2020|EPI ISL 459977|B.1.1|Morocco|2020-04-21	0.0001378619	Africa
Africa|hCoV-19/Ghana/KATH23/2020|EPI ISL 515181|A.11|Ghana|2020-03-22	Africa|hCoV-19/Morocco/6899/2020|EPI ISL 459977|B.1.1|Morocco|2020-04-21	0.0004706421	Africa
Africa|hCoV-19/Ghana/TTH10/2020|EPI ISL 515182|A|Ghana|2020-03-27	Africa|hCoV-19/Morocco/6899/2020|EPI ISL 459977|B.1.1|Morocco|2020-04-21	0.0004369720	Africa
Africa|hCoV-19/Ghana/TTH11/2020|EPI ISL 515183|A|Ghana|2020-03-27	Africa|hCoV-19/Morocco/6899/2020|EPI ISL 459977|B.1.1|Morocco|2020-04-21	0.0004384159	Africa
Africa|hCoV-19/Ghana/TTH6/2020|EPI ISL 515248|A|Ghana|2020-03-27	Africa|hCoV-19/Morocco/6899/2020|EPI ISL 459977|B.1.1|Morocco|2020-04-21	0.0004941309	Africa
Africa|hCoV-19/Kenya/C1092/2020|EPI ISL 457849|B.1.5|Kenya|2020-04-18	Africa|hCoV-19/Morocco/6899/2020|EPI ISL 459977|B.1.1|Morocco|2020-04-21	0.0001749144	Africa
Africa|hCoV-19/Kenya/C1102/2020|EPI ISL 568708|B.1.5|Kenya|2020-04-19	Africa|hCoV-19/Morocco/6899/2020|EPI ISL 459977|B.1.1|Morocco|2020-04-21	0.0002741224	Africa
Africa|hCoV-19/Kenya/C1162/2020|EPI ISL 457850|B.1.5|Kenya|2020-04-19	Africa|hCoV-19/Morocco/6899/2020|EPI ISL 459977|B.1.1|Morocco|2020-04-21	0.0001384555	Africa
Africa|hCoV-19/Kenya/C1216/2020|EPI ISL 457854|B.1.5|Kenya|2020-04-19	Africa|hCoV-19/Morocco/6899/2020|EPI ISL 459977|B.1.1|Morocco|2020-04-21	0.0001680311	Africa
Africa|hCoV-19/Kenya/C1292/2020|EPI ISL 457856|B|Kenya|2020-04-20	Africa|hCoV-19/Morocco/6899/2020|EPI ISL 459977|B.1.1|Morocco|2020-04-21	0.0001713842	Africa
Africa|hCoV-19/Kenya/C1357/2020|EPI ISL 457858|B.1.5|Kenya|2020-04-20	Africa|hCoV-19/Morocco/6899/2020|EPI ISL 459977|B.1.1|Morocco|2020-04-21	0.0001404827	Africa
Africa|hCoV-19/Kenya/C1422/2020|EPI ISL 457861|B.1|Kenya|2020-04-20	Africa|hCoV-19/Morocco/6899/2020|EPI ISL 459977|B.1.1|Morocco|2020-04-21	0.0001764187	Africa
Africa|hCoV-19/Kenya/C1499/2020|EPI ISL 457863|B.1.5|Kenya|2020-04-20	Africa|hCoV-19/Morocco/6899/2020|EPI ISL 459977|B.1.1|Morocco|2020-04-21	0.0001713689	Africa
Africa|hCoV-19/Kenya/C1646/2020|EPI ISL 457865|B.1.5|Kenya|2020-04-21	Africa|hCoV-19/Morocco/6899/2020|EPI ISL 459977|B.1.1|Morocco|2020-04-21	0.0001421146	Africa
Africa|hCoV-19/Kenya/C1739/2020|EPI ISL 457866|B|Kenya|2020-04-22	Africa|hCoV-19/Morocco/6899/2020|EPI ISL 459977|B.1.1|Morocco|2020-04-21	0.0001759080	Africa
Africa|hCoV-19/Kenya/C1751/2020|EPI ISL 457867|B.1.5|Kenya|2020-04-22	Africa|hCoV-19/Morocco/6899/2020|EPI ISL 459977|B.1.1|Morocco|2020-04-21	0.0001344131	Africa
Africa|hCoV-19/Kenya/C21582/2020|EPI ISL 568872|B.1|Kenya|2020-06-22	Africa|hCoV-19/Morocco/6899/2020|EPI ISL 459977|B.1.1|Morocco|2020-04-21	0.0004033587	Africa
Africa|hCoV-19/Kenya/C22/2020|EPI ISL 457845|B.1.5|Kenya|2020-03-17	Africa|hCoV-19/Morocco/6899/2020|EPI ISL 459977|B.1.1|Morocco|2020-04-21	0.0001406458	Africa
Africa|hCoV-19/Kenya/C2439/2020|EPI ISL 457877|B.1.5|Kenya|2020-04-24	Africa|hCoV-19/Morocco/6899/2020|EPI ISL 459977|B.1.1|Morocco|2020-04-21	0.0002036787	Africa
Africa|hCoV-19/Kenya/C2449/2020|EPI ISL 457878|B.1.5|Kenya|2020-04-24	Africa|hCoV-19/Morocco/6899/2020|EPI ISL 459977|B.1.1|Morocco|2020-04-21	0.0002085217	Africa
Africa|hCoV-19/Kenya/C2469/2020|EPI ISL 457879|B.1.5|Kenya|2020-04-24	Africa|hCoV-19/Morocco/6899/2020|EPI ISL 459977|B.1.1|Morocco|2020-04-21	0.0001364067	Africa
Africa|hCoV-19/Kenya/C253/2020|EPI ISL 457868|B.1|Kenya|2020-04-03	Africa|hCoV-19/Morocco/6899/2020|EPI ISL 459977|B.1.1|Morocco|2020-04-21	0.0001680271	Africa
Africa|hCoV-19/Kenya/C256/2020|EPI ISL 568697|B.1.5|Kenya|2020-04-04	Africa|hCoV-19/Morocco/6899/2020|EPI ISL 459977|B.1.1|Morocco|2020-04-21	0.0002094875	Africa
Africa|hCoV-19/Kenya/C2582/2020|EPI ISL 457883|B.1.5|Kenya|2020-04-25	Africa|hCoV-19/Morocco/6899/2020|EPI ISL 459977|B.1.1|Morocco|2020-04-21	0.0002075625	Africa
Africa|hCoV-19/Kenya/C2685/2020|EPI ISL 457884|B.1.5|Kenya|2020-04-25	Africa|hCoV-19/Morocco/6899/2020|EPI ISL 459977|B.1.1|Morocco|2020-04-21	0.0002019963	Africa
Africa|hCoV-19/Kenya/C2777/2020|EPI ISL 457887|B.1|Kenya|2020-04-26	Africa|hCoV-19/Morocco/6899/2020|EPI ISL 459977|B.1.1|Morocco|2020-04-21	0.0001421095	Africa
Africa|hCoV-19/Kenya/C2826/2020|EPI ISL 457891|B.1.5|Kenya|2020-04-27	Africa|hCoV-19/Morocco/6899/2020|EPI ISL 459977|B.1.1|Morocco|2020-04-21	0.0001357679	Africa
Africa|hCoV-19/Kenya/C2847/2020|EPI ISL 457892|B.1.5|Kenya|2020-04-27	Africa|hCoV-19/Morocco/6899/2020|EPI ISL 459977|B.1.1|Morocco|2020-04-21	0.0001404976	Africa
Africa|hCoV-19/Kenya/C293/2020|EPI ISL 457871|A|Kenya|2020-04-04	Africa|hCoV-19/Morocco/6899/2020|EPI ISL 459977|B.1.1|Morocco|2020-04-21	0.0004530496	Africa
Africa|hCoV-19/Kenya/C310/2020|EPI ISL 457874|B.4|Kenya|2020-04-04	Africa|hCoV-19/Morocco/6899/2020|EPI ISL 459977|B.1.1|Morocco|2020-04-21	0.0006168672	Africa
Africa|hCoV-19/Kenya/C3129/2020|EPI ISL 457897|B.1.5|Kenya|2020-04-28	Africa|hCoV-19/Morocco/6899/2020|EPI ISL 459977|B.1.1|Morocco|2020-04-21	0.0001689147	Africa
Africa|hCoV-19/Kenya/C314/2020|EPI ISL 457875|A|Kenya|2020-04-04	Africa|hCoV-19/Morocco/6899/2020|EPI ISL 459977|B.1.1|Morocco|2020-04-21	0.0005042307	Africa
Africa|hCoV-19/Kenya/C316/2020|EPI ISL 457876|B.4|Kenya|2020-04-04	Africa|hCoV-19/Morocco/6899/2020|EPI ISL 459977|B.1.1|Morocco|2020-04-21	0.0006225478	Africa
Africa|hCoV-19/Kenya/C3194/2020|EPI ISL 457901|B.1.5|Kenya|2020-04-28	Africa|hCoV-19/Morocco/6899/2020|EPI ISL 459977|B.1.1|Morocco|2020-04-21	0.0002075574	Africa
Africa|hCoV-19/Kenya/C3205/2020|EPI ISL 457902|B.1.5|Kenya|2020-04-28	Africa|hCoV-19/Morocco/6899/2020|EPI ISL 459977|B.1.1|Morocco|2020-04-21	0.0001372114	Africa
Africa|hCoV-19/Kenya/C3208/2020|EPI ISL 457903|B.1.5|Kenya|2020-04-28	Africa|hCoV-19/Morocco/6899/2020|EPI ISL 459977|B.1.1|Morocco|2020-04-21	0.0001401285	Africa
Africa|hCoV-19/Kenya/C3381/2020|EPI ISL 568714|B.1.5|Kenya|2020-04-30	Africa|hCoV-19/Morocco/6899/2020|EPI ISL 459977|B.1.1|Morocco|2020-04-21	0.0001697133	Africa
Africa|hCoV-19/Kenya/C3427/2020|EPI ISL 457906|B.1.5|Kenya|2020-04-29	Africa|hCoV-19/Morocco/6899/2020|EPI ISL 459977|B.1.1|Morocco|2020-04-21	0.0002034708	Africa
Africa|hCoV-19/Kenya/C3457/2020|EPI ISL 568715|B.1|Kenya|2020-04-30	Africa|hCoV-19/Morocco/6899/2020|EPI ISL 459977|B.1.1|Morocco|2020-04-21	0.0002423481	Africa
Africa|hCoV-19/Kenya/C3739/2020|EPI ISL 568717|B.1.5|Kenya|2020-05-04	Africa|hCoV-19/Morocco/6899/2020|EPI ISL 459977|B.1.1|Morocco|2020-04-21	0.0001357679	Africa
Africa|hCoV-19/Kenya/C389/2020|EPI ISL 568698|B.1.5|Kenya|2020-04-07	Africa|hCoV-19/Morocco/6899/2020|EPI ISL 459977|B.1.1|Morocco|2020-04-21	0.0001369718	Africa
Africa|hCoV-19/Kenya/C3980/2020|EPI ISL 568719|B.1|Kenya|2020-05-05	Africa|hCoV-19/Morocco/6899/2020|EPI ISL 459977|B.1.1|Morocco|2020-04-21	0.0001708830	Africa
Africa|hCoV-19/Kenya/C4083/2020|EPI ISL 568721|B.1.5|Kenya|2020-05-05	Africa|hCoV-19/Morocco/6899/2020|EPI ISL 459977|B.1.1|Morocco|2020-04-21	0.0002104547	Africa
Africa|hCoV-19/Kenya/C4195/2020|EPI ISL 568723|B.1.5|Kenya|2020-06-05	Africa|hCoV-19/Morocco/6899/2020|EPI ISL 459977|B.1.1|Morocco|2020-04-21	0.0001357726	Africa
Africa|hCoV-19/Kenya/C4199/2020|EPI ISL 568724|B.1.5|Kenya|2020-05-06	Africa|hCoV-19/Morocco/6899/2020|EPI ISL 459977|B.1.1|Morocco|2020-04-21	0.0002057146	Africa
Africa|hCoV-19/Kenya/C4214/2020|EPI ISL 568725|B.1|Kenya|2020-06-05	Africa|hCoV-19/Morocco/6899/2020|EPI ISL 459977|B.1.1|Morocco|2020-04-21	0.0001680198	Africa
Africa|hCoV-19/Kenya/C4419/2020|EPI ISL 568727|B.1|Kenya|2020-05-07	Africa|hCoV-19/Morocco/6899/2020|EPI ISL 459977|B.1.1|Morocco|2020-04-21	0.0002354643	Africa
Africa|hCoV-19/Kenya/C4420/2020|EPI ISL 568728|B.1.5|Kenya|2020-05-07	Africa|hCoV-19/Morocco/6899/2020|EPI ISL 459977|B.1.1|Morocco|2020-04-21	0.0002076076	Africa
Africa|hCoV-19/Kenya/C4585/2020|EPI ISL 568730|B.1.5|Kenya|2020-05-08	Africa|hCoV-19/Morocco/6899/2020|EPI ISL 459977|B.1.1|Morocco|2020-04-21	0.0001697206	Africa
Africa|hCoV-19/Kenya/C460/2020|EPI ISL 457910|B.1.5|Kenya|2020-04-08	Africa|hCoV-19/Morocco/6899/2020|EPI ISL 459977|B.1.1|Morocco|2020-04-21	0.0001392312	Africa
Africa|hCoV-19/Kenya/C4691/2020|EPI ISL 568733|B.1.5|Kenya|2020-05-09	Africa|hCoV-19/Morocco/6899/2020|EPI ISL 459977|B.1.1|Morocco|2020-04-21	0.0001376314	Africa
Africa|hCoV-19/Kenya/C4710/2020|EPI ISL 568735|B.1.5|Kenya|2020-05-08	Africa|hCoV-19/Morocco/6899/2020|EPI ISL 459977|B.1.1|Morocco|2020-04-21	0.0002352554	Africa
Africa|hCoV-19/Kenya/C4717/2020|EPI ISL 568737|B.1.5|Kenya|2020-05-08	Africa|hCoV-19/Morocco/6899/2020|EPI ISL 459977|B.1.1|Morocco|2020-04-21	0.0001773886	Africa
Africa|hCoV-19/Kenya/C4872/2020|EPI ISL 568741|B.1.5|Kenya|2020-05-08	Africa|hCoV-19/Morocco/6899/2020|EPI ISL 459977|B.1.1|Morocco|2020-04-21	0.0001713138	Africa
Africa|hCoV-19/Kenya/C4895/2020|EPI ISL 568742|B.1.5|Kenya|2020-05-08	Africa|hCoV-19/Morocco/6899/2020|EPI ISL 459977|B.1.1|Morocco|2020-04-21	0.0002400549	Africa
Africa|hCoV-19/Kenya/C5008/2020|EPI ISL 568744|B.1|Kenya|2020-05-08	Africa|hCoV-19/Morocco/6899/2020|EPI ISL 459977|B.1.1|Morocco|2020-04-21	0.0001748519	Africa
Africa|hCoV-19/Kenya/C5011/2020|EPI ISL 568745|B.1.5|Kenya|2020-05-08	Africa|hCoV-19/Morocco/6899/2020|EPI ISL 459977|B.1.1|Morocco|2020-04-21	0.0002056934	Africa
Africa|hCoV-19/Kenya/C5119/2020|EPI ISL 568750|B.1|Kenya|2020-05-09	Africa|hCoV-19/Morocco/6899/2020|EPI ISL 459977|B.1.1|Morocco|2020-04-21	0.0001697323	Africa
Africa|hCoV-19/Kenya/C5177/2020|EPI ISL 568752|B.1.5|Kenya|2020-05-09	Africa|hCoV-19/Morocco/6899/2020|EPI ISL 459977|B.1.1|Morocco|2020-04-21	0.0001714413	Africa
Africa|hCoV-19/Kenya/C5178/2020|EPI ISL 568753|B.1.5|Kenya|2020-05-09	Africa|hCoV-19/Morocco/6899/2020|EPI ISL 459977|B.1.1|Morocco|2020-04-21	0.0001764869	Africa
Africa|hCoV-19/Kenya/C5246/2020|EPI ISL 568754|B.1.5|Kenya|2020-05-09	Africa|hCoV-19/Morocco/6899/2020|EPI ISL 459977|B.1.1|Morocco|2020-04-21	0.0001699073	Africa
Africa|hCoV-19/Kenya/C5288/2020|EPI ISL 568755|B.1.5|Kenya|2020-05-10	Africa|hCoV-19/Morocco/6899/2020|EPI ISL 459977|B.1.1|Morocco|2020-04-21	0.0002425060	Africa
Africa|hCoV-19/Kenya/C5289/2020|EPI ISL 568756|B.1.5|Kenya|2020-05-10	Africa|hCoV-19/Morocco/6899/2020|EPI ISL 459977|B.1.1|Morocco|2020-04-21	0.0001411865	Africa
Africa|hCoV-19/Kenya/C5328/2020|EPI ISL 568760|B.1.5|Kenya|2020-05-10	Africa|hCoV-19/Morocco/6899/2020|EPI ISL 459977|B.1.1|Morocco|2020-04-21	0.0001714721	Africa
Africa|hCoV-19/Kenya/C5335/2020|EPI ISL 568762|B.1.5|Kenya|2020-05-10	Africa|hCoV-19/Morocco/6899/2020|EPI ISL 459977|B.1.1|Morocco|2020-04-21	0.0001716195	Africa
Africa|hCoV-19/Kenya/C5384/2020|EPI ISL 568764|B.1.5|Kenya|2020-05-10	Africa|hCoV-19/Morocco/6899/2020|EPI ISL 459977|B.1.1|Morocco|2020-04-21	0.0002352474	Africa
Africa|hCoV-19/Kenya/C54/2020|EPI ISL 457847|B.1|Kenya|2020-03-24	Africa|hCoV-19/Morocco/6899/2020|EPI ISL 459977|B.1.1|Morocco|2020-04-21	0.0002054731	Africa
Africa|hCoV-19/Kenya/C544/2020|EPI ISL 457911|B.1.5|Kenya|2020-04-10	Africa|hCoV-19/Morocco/6899/2020|EPI ISL 459977|B.1.1|Morocco|2020-04-21	0.0001392361	Africa
Africa|hCoV-19/Kenya/C5442/2020|EPI ISL 568767|B.1.5|Kenya|2020-05-10	Africa|hCoV-19/Morocco/6899/2020|EPI ISL 459977|B.1.1|Morocco|2020-04-21	0.0002036787	Africa
Africa|hCoV-19/Kenya/C569/2020|EPI ISL 568700|B.1|Kenya|2020-04-12	Africa|hCoV-19/Morocco/6899/2020|EPI ISL 459977|B.1.1|Morocco|2020-04-21	0.0001747602	Africa
Africa|hCoV-19/Kenya/C5695/2020|EPI ISL 568770|B.1.5|Kenya|2020-05-11	Africa|hCoV-19/Morocco/6899/2020|EPI ISL 459977|B.1.1|Morocco|2020-04-21	0.0002376348	Africa
Africa|hCoV-19/Kenya/C5701/2020|EPI ISL 568772|B.1|Kenya|2020-05-11	Africa|hCoV-19/Morocco/6899/2020|EPI ISL 459977|B.1.1|Morocco|2020-04-21	0.0001697248	Africa
Africa|hCoV-19/Kenya/C571/2020|EPI ISL 568702|A|Kenya|2020-04-12	Africa|hCoV-19/Morocco/6899/2020|EPI ISL 459977|B.1.1|Morocco|2020-04-21	0.0004705947	Africa
Africa|hCoV-19/Kenya/C5767/2020|EPI ISL 568773|B.1.5|Kenya|2020-05-11	Africa|hCoV-19/Morocco/6899/2020|EPI ISL 459977|B.1.1|Morocco|2020-04-21	0.0002796340	Africa
Africa|hCoV-19/Kenya/C5811/2020|EPI ISL 568775|B.1.5|Kenya|2020-05-11	Africa|hCoV-19/Morocco/6899/2020|EPI ISL 459977|B.1.1|Morocco|2020-04-21	0.0001697247	Africa
Africa|hCoV-19/Kenya/C5813/2020|EPI ISL 568776|B.1|Kenya|2020-05-11	Africa|hCoV-19/Morocco/6899/2020|EPI ISL 459977|B.1.1|Morocco|2020-04-21	0.0001714413	Africa
Africa|hCoV-19/Kenya/C5835/2020|EPI ISL 568777|B.1.5|Kenya|2020-05-12	Africa|hCoV-19/Morocco/6899/2020|EPI ISL 459977|B.1.1|Morocco|2020-04-21	0.0002055950	Africa
Africa|hCoV-19/Kenya/C587/2020|EPI ISL 457912|B.1.5|Kenya|2020-04-11	Africa|hCoV-19/Morocco/6899/2020|EPI ISL 459977|B.1.1|Morocco|2020-04-21	0.0001739899	Africa
Africa|hCoV-19/Kenya/C589/2020|EPI ISL 457913|B.1.5|Kenya|2020-04-11	Africa|hCoV-19/Morocco/6899/2020|EPI ISL 459977|B.1.1|Morocco|2020-04-21	0.0001369811	Africa
Africa|hCoV-19/Kenya/C5902/2020|EPI ISL 568779|B.1.5|Kenya|2020-05-12	Africa|hCoV-19/Morocco/6899/2020|EPI ISL 459977|B.1.1|Morocco|2020-04-21	0.0001731509	Africa
Africa|hCoV-19/Kenya/C5911/2020|EPI ISL 568780|B.1.5|Kenya|2020-05-12	Africa|hCoV-19/Morocco/6899/2020|EPI ISL 459977|B.1.1|Morocco|2020-04-21	0.0001731070	Africa
Africa|hCoV-19/Kenya/C5914/2020|EPI ISL 568782|B.1.5|Kenya|2020-05-12	Africa|hCoV-19/Morocco/6899/2020|EPI ISL 459977|B.1.1|Morocco|2020-04-21	0.0002038725	Africa
Africa|hCoV-19/Kenya/C6186/2020|EPI ISL 568787|B.1.5|Kenya|2020-05-13	Africa|hCoV-19/Morocco/6899/2020|EPI ISL 459977|B.1.1|Morocco|2020-04-21	0.0002400663	Africa
Africa|hCoV-19/Kenya/C6255/2020|EPI ISL 568790|B.1.1.33|Kenya|2020-05-13	Africa|hCoV-19/Morocco/6899/2020|EPI ISL 459977|B.1.1|Morocco|2020-04-21	0.0002377769	Africa
Africa|hCoV-19/Kenya/C6298/2020|EPI ISL 568792|B.1|Kenya|2020-05-13	Africa|hCoV-19/Morocco/6899/2020|EPI ISL 459977|B.1.1|Morocco|2020-04-21	0.0001747278	Africa
Africa|hCoV-19/Kenya/C6369/2020|EPI ISL 568794|B.1|Kenya|2020-05-14	Africa|hCoV-19/Morocco/6899/2020|EPI ISL 459977|B.1.1|Morocco|2020-04-21	0.0002442987	Africa
Africa|hCoV-19/Kenya/C6380/2020|EPI ISL 568798|B.1.5|Kenya|2020-05-15	Africa|hCoV-19/Morocco/6899/2020|EPI ISL 459977|B.1.1|Morocco|2020-04-21	0.0001399029	Africa
Africa|hCoV-19/Kenya/C6384/2020|EPI ISL 568799|B.1|Kenya|2020-05-14	Africa|hCoV-19/Morocco/6899/2020|EPI ISL 459977|B.1.1|Morocco|2020-04-21	0.0001713782	Africa
Africa|hCoV-19/Kenya/C639/2020|EPI ISL 568703|B|Kenya|2020-04-14	Africa|hCoV-19/Morocco/6899/2020|EPI ISL 459977|B.1.1|Morocco|2020-04-21	0.0002793469	Africa
Africa|hCoV-19/Kenya/C6518/2020|EPI ISL 568803|B.1.5|Kenya|2020-05-14	Africa|hCoV-19/Morocco/6899/2020|EPI ISL 459977|B.1.1|Morocco|2020-04-21	0.0002459985	Africa
Africa|hCoV-19/Kenya/C6524/2020|EPI ISL 568805|A|Kenya|2020-05-14	Africa|hCoV-19/Morocco/6899/2020|EPI ISL 459977|B.1.1|Morocco|2020-04-21	0.0005175422	Africa
Africa|hCoV-19/Kenya/C656/2020|EPI ISL 457915|B.1.5|Kenya|2020-04-13	Africa|hCoV-19/Morocco/6899/2020|EPI ISL 459977|B.1.1|Morocco|2020-04-21	0.0002016462	Africa
Africa|hCoV-19/Kenya/C6564/2020|EPI ISL 568806|B.1.5|Kenya|2020-05-14	Africa|hCoV-19/Morocco/6899/2020|EPI ISL 459977|B.1.1|Morocco|2020-04-21	0.0002469903	Africa
Africa|hCoV-19/Kenya/C6878/2020|EPI ISL 568813|B.1.1|Kenya|2020-05-15	Africa|hCoV-19/Morocco/6899/2020|EPI ISL 459977|B.1.1|Morocco|2020-04-21	0.0000356343	Africa
Africa|hCoV-19/Kenya/C6914/2020|EPI ISL 568817|B.1|Kenya|2020-05-15	Africa|hCoV-19/Morocco/6899/2020|EPI ISL 459977|B.1.1|Morocco|2020-04-21	0.0002794287	Africa
Africa|hCoV-19/Kenya/C7081/2020|EPI ISL 568824|B.1.5|Kenya|2020-05-16	Africa|hCoV-19/Morocco/6899/2020|EPI ISL 459977|B.1.1|Morocco|2020-04-21	0.0001780788	Africa
Africa|hCoV-19/Kenya/C713/2020|EPI ISL 457920|B.1.5|Kenya|2020-04-14	Africa|hCoV-19/Morocco/6899/2020|EPI ISL 459977|B.1.1|Morocco|2020-04-21	0.0001680270	Africa
Africa|hCoV-19/Kenya/C7579/2020|EPI ISL 568842|A|Kenya|2020-05-16	Africa|hCoV-19/Morocco/6899/2020|EPI ISL 459977|B.1.1|Morocco|2020-04-21	0.0005189280	Africa
Africa|hCoV-19/Kenya/C7605/2020|EPI ISL 568847|A|Kenya|2020-05-16	Africa|hCoV-19/Morocco/6899/2020|EPI ISL 459977|B.1.1|Morocco|2020-04-21	0.0005091245	Africa
Africa|hCoV-19/Kenya/C787/2020|EPI ISL 457921|B.1.5|Kenya|2020-04-15	Africa|hCoV-19/Morocco/6899/2020|EPI ISL 459977|B.1.1|Morocco|2020-04-21	0.0001344131	Africa
Africa|hCoV-19/Kenya/C7949/2020|EPI ISL 568852|B.1|Kenya|2020-05-18	Africa|hCoV-19/Morocco/6899/2020|EPI ISL 459977|B.1.1|Morocco|2020-04-21	0.0002799823	Africa
Africa|hCoV-19/Kenya/C815/2020|EPI ISL 568706|B.1|Kenya|2020-04-16	Africa|hCoV-19/Morocco/6899/2020|EPI ISL 459977|B.1.1|Morocco|2020-04-21	0.0002095792	Africa
Africa|hCoV-19/Kenya/C8240/2020|EPI ISL 568855|B.1.5|Kenya|2020-05-19	Africa|hCoV-19/Morocco/6899/2020|EPI ISL 459977|B.1.1|Morocco|2020-04-21	0.0002108386	Africa
Africa|hCoV-19/Kenya/C926/2020|EPI ISL 457928|B.1.5|Kenya|2020-04-17	Africa|hCoV-19/Morocco/6899/2020|EPI ISL 459977|B.1.1|Morocco|2020-04-21	0.0001690152	Africa
Africa|hCoV-19/Kenya/D5/2020|EPI ISL 457999|B.1|Kenya|2020-05-22	Africa|hCoV-19/Morocco/6899/2020|EPI ISL 459977|B.1.1|Morocco|2020-04-21	0.0004130901	Africa
Africa|hCoV-19/Kenya/D6/2020|EPI ISL 458000|B.40|Kenya|2020-03-17	Africa|hCoV-19/Morocco/6899/2020|EPI ISL 459977|B.1.1|Morocco|2020-04-21	0.0005400145	Africa
Africa|hCoV-19/Kenya/NIC 059/2020|EPI ISL 457827|B.40|Kenya|2020-03	Africa|hCoV-19/Morocco/6899/2020|EPI ISL 459977|B.1.1|Morocco|2020-04-21	0.0004753169	Africa
Africa|hCoV-19/Kenya/NIC 084/2020|EPI ISL 457828|B|Kenya|2020-03	Africa|hCoV-19/Morocco/6899/2020|EPI ISL 459977|B.1.1|Morocco|2020-04-21	0.0004369809	Africa
Africa|hCoV-19/Kenya/NIC 087/2020|EPI ISL 457829|B.1.1.20|Kenya|2020-03	Africa|hCoV-19/Morocco/6899/2020|EPI ISL 459977|B.1.1|Morocco|2020-04-21	0.0000677118	Africa
Africa|hCoV-19/Kenya/NIC 089/2020|EPI ISL 457830|B.1.1.20|Kenya|2020-03	Africa|hCoV-19/Morocco/6899/2020|EPI ISL 459977|B.1.1|Morocco|2020-04-21	0.0000704470	Africa
Africa|hCoV-19/Kenya/NIC 168/2020|EPI ISL 457832|B.1.255|Kenya|2020-03	Africa|hCoV-19/Morocco/6899/2020|EPI ISL 459977|B.1.1|Morocco|2020-04-21	0.0002076149	Africa
Africa|hCoV-19/Kenya/NIC 187/2020|EPI ISL 457833|B.1.5|Kenya|2020-03-20	Africa|hCoV-19/Morocco/6899/2020|EPI ISL 459977|B.1.1|Morocco|2020-04-21	0.0002016326	Africa
Africa|hCoV-19/Kenya/NIC 196/2020|EPI ISL 457834|B.1.1|Kenya|2020-03-21	Africa|hCoV-19/Morocco/6899/2020|EPI ISL 459977|B.1.1|Morocco|2020-04-21	0.0000351188	Africa
Africa|hCoV-19/Kenya/NIC 248/2020|EPI ISL 457836|B.40|Kenya|2020-03-23	Africa|hCoV-19/Morocco/6899/2020|EPI ISL 459977|B.1.1|Morocco|2020-04-21	0.0004110674	Africa
Africa|hCoV-19/Kenya/NIC 266/2020|EPI ISL 457838|B.6|Kenya|2020-03-24	Africa|hCoV-19/Morocco/6899/2020|EPI ISL 459977|B.1.1|Morocco|2020-04-21	0.0005128926	Africa
Africa|hCoV-19/Kenya/NIC 492/2020|EPI ISL 457840|B.1.5|Kenya|2020-03	Africa|hCoV-19/Morocco/6899/2020|EPI ISL 459977|B.1.1|Morocco|2020-04-21	0.0001394788	Africa
Africa|hCoV-19/Kenya/NIC 512/2020|EPI ISL 457841|B.1.5|Kenya|2020-03	Africa|hCoV-19/Morocco/6899/2020|EPI ISL 459977|B.1.1|Morocco|2020-04-21	0.0001393767	Africa
Africa|hCoV-19/Kenya/NIC 569/2020|EPI ISL 457843|B.1.1|Kenya|2020-03-29	Africa|hCoV-19/Morocco/6899/2020|EPI ISL 459977|B.1.1|Morocco|2020-04-21	0.0000672000	Africa
Africa|hCoV-19/Kenya/NIC 593/2020|EPI ISL 457844|B.1.1.316|Kenya|2020-03-29	Africa|hCoV-19/Morocco/6899/2020|EPI ISL 459977|B.1.1|Morocco|2020-04-21	0.0000691633	Africa
Africa|hCoV-19/Kenya/S052/2020|EPI ISL 457932|B.4|Kenya|2020-03-14	Africa|hCoV-19/Morocco/6899/2020|EPI ISL 459977|B.1.1|Morocco|2020-04-21	0.0006209806	Africa
Africa|hCoV-19/Kenya/S109/2020|EPI ISL 457933|B.4|Kenya|2020-03-23	Africa|hCoV-19/Morocco/6899/2020|EPI ISL 459977|B.1.1|Morocco|2020-04-21	0.0005912493	Africa
Africa|hCoV-19/Kenya/S299/2020|EPI ISL 457934|B.1.1.1|Kenya|2020-03-29	Africa|hCoV-19/Morocco/6899/2020|EPI ISL 459977|B.1.1|Morocco|2020-04-21	0.0002054239	Africa
Africa|hCoV-19/Madagascar/IP-01650/2020|EPI ISL 508862|B.1|Madagascar|2020-03-20	Africa|hCoV-19/Morocco/6899/2020|EPI ISL 459977|B.1.1|Morocco|2020-04-21	0.0002352475	Africa
Africa|hCoV-19/Madagascar/IP-01861/2020|EPI ISL 508863|B.1|Madagascar|2020-03-22	Africa|hCoV-19/Morocco/6899/2020|EPI ISL 459977|B.1.1|Morocco|2020-04-21	0.0002352475	Africa
Africa|hCoV-19/Mali/M002593/2020|EPI ISL 487446|A|Mali|2020-04-06	Africa|hCoV-19/Morocco/6899/2020|EPI ISL 459977|B.1.1|Morocco|2020-04-21	0.0005042189	Africa
Africa|hCoV-19/Mali/M002615/2020|EPI ISL 487447|A|Mali|2020-04-06	Africa|hCoV-19/Morocco/6899/2020|EPI ISL 459977|B.1.1|Morocco|2020-04-21	0.0004706422	Africa
Africa|hCoV-19/Mali/M002616/2020|EPI ISL 487448|A|Mali|2020-04-06	Africa|hCoV-19/Morocco/6899/2020|EPI ISL 459977|B.1.1|Morocco|2020-04-21	0.0004378211	Africa
Africa|hCoV-19/Mali/M002618/2020|EPI ISL 487449|A|Mali|2020-04-06	Africa|hCoV-19/Morocco/6899/2020|EPI ISL 459977|B.1.1|Morocco|2020-04-21	0.0005042207	Africa
Africa|hCoV-19/Mali/M002644/2020|EPI ISL 487450|A|Mali|2020-04-08	Africa|hCoV-19/Morocco/6899/2020|EPI ISL 459977|B.1.1|Morocco|2020-04-21	0.0005378824	Africa
Africa|hCoV-19/Mali/M002659/2020|EPI ISL 487451|A|Mali|2020-04-09	Africa|hCoV-19/Morocco/6899/2020|EPI ISL 459977|B.1.1|Morocco|2020-04-21	0.0004705948	Africa
Africa|hCoV-19/Mali/M002663/2020|EPI ISL 487452|A|Mali|2020-04-09	Africa|hCoV-19/Morocco/6899/2020|EPI ISL 459977|B.1.1|Morocco|2020-04-21	0.0005714712	Africa
Africa|hCoV-19/Mali/M002667/2020|EPI ISL 487453|B.1|Mali|2020-04-10	Africa|hCoV-19/Morocco/6899/2020|EPI ISL 459977|B.1.1|Morocco|2020-04-21	0.0002352475	Africa
Africa|hCoV-19/Mali/M002672/2020|EPI ISL 487454|B|Mali|2020-04-10	Africa|hCoV-19/Morocco/6899/2020|EPI ISL 459977|B.1.1|Morocco|2020-04-21	0.0004034551	Africa
Africa|hCoV-19/Mali/M002673/2020|EPI ISL 487455|B.1|Mali|2020-04-10	Africa|hCoV-19/Morocco/6899/2020|EPI ISL 459977|B.1.1|Morocco|2020-04-21	0.0002352428	Africa
Africa|hCoV-19/Mali/M002675/2020|EPI ISL 487456|A|Mali|2020-04-10	Africa|hCoV-19/Morocco/6899/2020|EPI ISL 459977|B.1.1|Morocco|2020-04-21	0.0004705948	Africa
Africa|hCoV-19/Mali/M002698/2020|EPI ISL 487457|A|Mali|2020-04-12	Africa|hCoV-19/Morocco/6899/2020|EPI ISL 459977|B.1.1|Morocco|2020-04-21	0.0004374763	Africa
Africa|hCoV-19/Mali/M002700/2020|EPI ISL 487458|B.1|Mali|2020-04-12	Africa|hCoV-19/Morocco/6899/2020|EPI ISL 459977|B.1.1|Morocco|2020-04-21	0.0003711975	Africa
Africa|hCoV-19/Mali/M002703/2020|EPI ISL 487459|B.1|Mali|2020-04-12	Africa|hCoV-19/Morocco/6899/2020|EPI ISL 459977|B.1.1|Morocco|2020-04-21	0.0003024672	Africa
Africa|hCoV-19/Mali/M002704/2020|EPI ISL 487460|A|Mali|2020-04-12	Africa|hCoV-19/Morocco/6899/2020|EPI ISL 459977|B.1.1|Morocco|2020-04-21	0.0004033331	Africa
Africa|hCoV-19/Mali/M002707/2020|EPI ISL 487461|A|Mali|2020-04-12	Africa|hCoV-19/Morocco/6899/2020|EPI ISL 459977|B.1.1|Morocco|2020-04-21	0.0005714960	Africa
Africa|hCoV-19/Mali/M002758/2020|EPI ISL 487462|B.1|Mali|2020-04-13	Africa|hCoV-19/Morocco/6899/2020|EPI ISL 459977|B.1.1|Morocco|2020-04-21	0.0003361187	Africa
Africa|hCoV-19/Mali/M002823/2020|EPI ISL 487463|A|Mali|2020-04-14	Africa|hCoV-19/Morocco/6899/2020|EPI ISL 459977|B.1.1|Morocco|2020-04-21	0.0005042070	Africa
Africa|hCoV-19/Mali/M002824/2020|EPI ISL 487464|B.1.3|Mali|2020-04-14	Africa|hCoV-19/Morocco/6899/2020|EPI ISL 459977|B.1.1|Morocco|2020-04-21	0.0003361028	Africa
Africa|hCoV-19/Mali/M002826/2020|EPI ISL 487465|A|Mali|2020-04-14	Africa|hCoV-19/Morocco/6899/2020|EPI ISL 459977|B.1.1|Morocco|2020-04-21	0.0004369720	Africa
Africa|hCoV-19/Mali/M002830/2020|EPI ISL 487466|B.1.275|Mali|2020-04-14	Africa|hCoV-19/Morocco/6899/2020|EPI ISL 459977|B.1.1|Morocco|2020-04-21	0.0003024996	Africa
Africa|hCoV-19/Morocco/15N/2020|EPI ISL 458150|B.1.1|Morocco|2020-05-15	Africa|hCoV-19/Morocco/6899/2020|EPI ISL 459977|B.1.1|Morocco|2020-04-21	0.0003365020	Africa
Africa|hCoV-19/Morocco/6887/2020|EPI ISL 459965|B.1.1|Morocco|2020-03-03	Africa|hCoV-19/Morocco/6899/2020|EPI ISL 459977|B.1.1|Morocco|2020-04-21	0.0000335982	Africa
Africa|hCoV-19/Morocco/6888/2020|EPI ISL 459966|B.1.1|Morocco|2020-03-15	Africa|hCoV-19/Morocco/6899/2020|EPI ISL 459977|B.1.1|Morocco|2020-04-21	0.0001344041	Africa
Africa|hCoV-19/Morocco/6889/2020|EPI ISL 459967|B.1.5|Morocco|2020-03-15	Africa|hCoV-19/Morocco/6899/2020|EPI ISL 459977|B.1.1|Morocco|2020-04-21	0.0001356527	Africa
Africa|hCoV-19/Morocco/6890/2020|EPI ISL 459968|B.1.5|Morocco|2020-03-17	Africa|hCoV-19/Morocco/6899/2020|EPI ISL 459977|B.1.1|Morocco|2020-04-21	0.0002029025	Africa
Africa|hCoV-19/Morocco/6891/2020|EPI ISL 459969|B.1.255|Morocco|2020-03-20	Africa|hCoV-19/Morocco/6899/2020|EPI ISL 459977|B.1.1|Morocco|2020-04-21	0.0002037933	Africa
Africa|hCoV-19/Morocco/6892/2020|EPI ISL 459970|B.1.5|Morocco|2020-03-17	Africa|hCoV-19/Morocco/6899/2020|EPI ISL 459977|B.1.1|Morocco|2020-04-21	0.0002039089	Africa
Africa|hCoV-19/Morocco/6893/2020|EPI ISL 459971|B.1.153|Morocco|2020-03-18	Africa|hCoV-19/Morocco/6899/2020|EPI ISL 459977|B.1.1|Morocco|2020-04-21	0.0003748803	Africa
Africa|hCoV-19/Morocco/6894/2020|EPI ISL 459972|B.1|Morocco|2020-03-20	Africa|hCoV-19/Morocco/6899/2020|EPI ISL 459977|B.1.1|Morocco|2020-04-21	0.0003361028	Africa
Africa|hCoV-19/Morocco/6895/2020|EPI ISL 459973|B.1.1|Morocco|2020-03-20	Africa|hCoV-19/Morocco/6899/2020|EPI ISL 459977|B.1.1|Morocco|2020-04-21	0.0000671978	Africa
Africa|hCoV-19/Morocco/6897/2020|EPI ISL 459975|B.1.5|Morocco|2020-03-21	Africa|hCoV-19/Morocco/6899/2020|EPI ISL 459977|B.1.1|Morocco|2020-04-21	0.0002016394	Africa
Africa|hCoV-19/Morocco/6898/2020|EPI ISL 459976|B.1|Morocco|2020-03-16	Africa|hCoV-19/Morocco/6899/2020|EPI ISL 459977|B.1.1|Morocco|2020-04-21	0.0002688831	Africa
Africa|hCoV-19/Algeria/G0638 2264/2020|EPI ISL 418241|B.1|Algeria|2020-03-02	Africa|hCoV-19/Morocco/6900/2020|EPI ISL 459978|B.1.1.247|Morocco|2020-04-20	0.0004714852	Africa
Africa|hCoV-19/Algeria/G0640 2265/2020|EPI ISL 418242|B.1|Algeria|2020-03-08	Africa|hCoV-19/Morocco/6900/2020|EPI ISL 459978|B.1.1.247|Morocco|2020-04-20	0.0003697206	Africa
Africa|hCoV-19/Algeria/G0860 2262/2020|EPI ISL 420037|B.1|Algeria|2020-03-02	Africa|hCoV-19/Morocco/6900/2020|EPI ISL 459978|B.1.1.247|Morocco|2020-04-20	0.0003697206	Africa
Africa|hCoV-19/Benin/1022/2020|EPI ISL 476826|B.1|Benin|2020-03-25	Africa|hCoV-19/Morocco/6900/2020|EPI ISL 459978|B.1.1.247|Morocco|2020-04-20	0.0003361334	Africa
Africa|hCoV-19/Benin/1092/2020|EPI ISL 476827|B.1|Benin|2020-03-27	Africa|hCoV-19/Morocco/6900/2020|EPI ISL 459978|B.1.1.247|Morocco|2020-04-20	0.0004035104	Africa
Africa|hCoV-19/Benin/1408/2020|EPI ISL 476825|B.1.356|Benin|2020-04-04	Africa|hCoV-19/Morocco/6900/2020|EPI ISL 459978|B.1.1.247|Morocco|2020-04-20	0.0003697454	Africa
Africa|hCoV-19/Benin/1409/2020|EPI ISL 476828|B.1|Benin|2020-04-06	Africa|hCoV-19/Morocco/6900/2020|EPI ISL 459978|B.1.1.247|Morocco|2020-04-20	0.0004062517	Africa
Africa|hCoV-19/Benin/1950/2020|EPI ISL 476830|A|Benin|2020-04-15	Africa|hCoV-19/Morocco/6900/2020|EPI ISL 459978|B.1.1.247|Morocco|2020-04-20	0.0005716171	Africa
Africa|hCoV-19/Benin/197/2020|EPI ISL 476822|B.1.178|Benin|2020-03-15	Africa|hCoV-19/Morocco/6900/2020|EPI ISL 459978|B.1.1.247|Morocco|2020-04-20	0.0003361706	Africa
Africa|hCoV-19/Benin/2012/2020|EPI ISL 476831|A|Benin|2020-04-15	Africa|hCoV-19/Morocco/6900/2020|EPI ISL 459978|B.1.1.247|Morocco|2020-04-20	0.0006051664	Africa
Africa|hCoV-19/Benin/260/2020|EPI ISL 476823|B.1.292|Benin|2020-03-17	Africa|hCoV-19/Morocco/6900/2020|EPI ISL 459978|B.1.1.247|Morocco|2020-04-20	0.0004369982	Africa
Africa|hCoV-19/Benin/314/2020|EPI ISL 476834|B.1.5|Benin|2020-03-17	Africa|hCoV-19/Morocco/6900/2020|EPI ISL 459978|B.1.1.247|Morocco|2020-04-20	0.0004394516	Africa
Africa|hCoV-19/Benin/461/2020|EPI ISL 476833|A|Benin|2020-03-17	Africa|hCoV-19/Morocco/6900/2020|EPI ISL 459978|B.1.1.247|Morocco|2020-04-20	0.0005715097	Africa
Africa|hCoV-19/Benin/501/2020|EPI ISL 476824|B.1.356|Benin|2020-03-17	Africa|hCoV-19/Morocco/6900/2020|EPI ISL 459978|B.1.1.247|Morocco|2020-04-20	0.0003697206	Africa
Africa|hCoV-19/Benin/843/2020|EPI ISL 476829|A|Benin|2020-03-19	Africa|hCoV-19/Morocco/6900/2020|EPI ISL 459978|B.1.1.247|Morocco|2020-04-20	0.0005043205	Africa
Africa|hCoV-19/Botswana/BOT0455/2020|EPI ISL 560386|B.1|Botswana|2020-03-28	Africa|hCoV-19/Morocco/6900/2020|EPI ISL 459978|B.1.1.247|Morocco|2020-04-20	0.0003024864	Africa
Africa|hCoV-19/Botswana/BOT2254/2020|EPI ISL 560390|B.1.1|Botswana|2020-04-08	Africa|hCoV-19/Morocco/6900/2020|EPI ISL 459978|B.1.1.247|Morocco|2020-04-20	0.0001710284	Africa
Africa|hCoV-19/Botswana/BOT2283/2020|EPI ISL 560385|B.1|Botswana|2020-04-07	Africa|hCoV-19/Morocco/6900/2020|EPI ISL 459978|B.1.1.247|Morocco|2020-04-20	0.0004186273	Africa
Africa|hCoV-19/Botswana/BOT2624/2020|EPI ISL 560387|B.1.1|Botswana|2020-04-05	Africa|hCoV-19/Morocco/6900/2020|EPI ISL 459978|B.1.1.247|Morocco|2020-04-20	0.0001743860	Africa
Africa|hCoV-19/Botswana/BOT4161/2020|EPI ISL 560388|B.1.1.220|Botswana|2020-04-16	Africa|hCoV-19/Morocco/6900/2020|EPI ISL 459978|B.1.1.247|Morocco|2020-04-20	0.0002419151	Africa
Africa|hCoV-19/DRC/04186/2020|EPI ISL 471411|A|Democratic Republic of the Congo|2020-04-25	Africa|hCoV-19/Morocco/6900/2020|EPI ISL 459978|B.1.1.247|Morocco|2020-04-20	0.0005715092	Africa
Africa|hCoV-19/DRC/04188/2020|EPI ISL 471413|A|Democratic Republic of the Congo|2020-04-25	Africa|hCoV-19/Morocco/6900/2020|EPI ISL 459978|B.1.1.247|Morocco|2020-04-20	0.0006587508	Africa
Africa|hCoV-19/DRC/10041/2020|EPI ISL 527543|B.1.1.275|Democratic Republic of the Congo|2020-05-22	Africa|hCoV-19/Morocco/6900/2020|EPI ISL 459978|B.1.1.247|Morocco|2020-04-20	0.0002387173	Africa
Africa|hCoV-19/DRC/10057/2020|EPI ISL 527538|B.1.1.275|Democratic Republic of the Congo|2020-05-22	Africa|hCoV-19/Morocco/6900/2020|EPI ISL 459978|B.1.1.247|Morocco|2020-04-20	0.0002817629	Africa
Africa|hCoV-19/DRC/10061/2020|EPI ISL 527521|B.1.1.275|Democratic Republic of the Congo|2020-05-22	Africa|hCoV-19/Morocco/6900/2020|EPI ISL 459978|B.1.1.247|Morocco|2020-04-20	0.0002084318	Africa
Africa|hCoV-19/DRC/10070/2020|EPI ISL 527544|B.1.178|Democratic Republic of the Congo|2020-05-22	Africa|hCoV-19/Morocco/6900/2020|EPI ISL 459978|B.1.1.247|Morocco|2020-04-20	0.0004768476	Africa
Africa|hCoV-19/DRC/10120/2020|EPI ISL 513624|B.1.1.275|Democratic Republic of the Congo|2020-05-22	Africa|hCoV-19/Morocco/6900/2020|EPI ISL 459978|B.1.1.247|Morocco|2020-04-20	0.0002794964	Africa
Africa|hCoV-19/DRC/10127/2020|EPI ISL 513625|B.1.1.275|Democratic Republic of the Congo|2020-05-22	Africa|hCoV-19/Morocco/6900/2020|EPI ISL 459978|B.1.1.247|Morocco|2020-04-20	0.0002068962	Africa
Africa|hCoV-19/DRC/10242/2020|EPI ISL 513626|B.1.84|Democratic Republic of the Congo|2020-05-22	Africa|hCoV-19/Morocco/6900/2020|EPI ISL 459978|B.1.1.247|Morocco|2020-04-20	0.0003726473	Africa
Africa|hCoV-19/DRC/10251/2020|EPI ISL 513627|B.1.128|Democratic Republic of the Congo|2020-05-22	Africa|hCoV-19/Morocco/6900/2020|EPI ISL 459978|B.1.1.247|Morocco|2020-04-20	0.0005087309	Africa
Africa|hCoV-19/DRC/10324/2020|EPI ISL 527545|B.1.214|Democratic Republic of the Congo|2020-05-22	Africa|hCoV-19/Morocco/6900/2020|EPI ISL 459978|B.1.1.247|Morocco|2020-04-20	0.0004433217	Africa
Africa|hCoV-19/DRC/10346/2020|EPI ISL 527546|B.1.214|Democratic Republic of the Congo|2020-05-22	Africa|hCoV-19/Morocco/6900/2020|EPI ISL 459978|B.1.1.247|Morocco|2020-04-20	0.0004479337	Africa
Africa|hCoV-19/DRC/10364/2020|EPI ISL 527498|B.1|Democratic Republic of the Congo|2020-05-22	Africa|hCoV-19/Morocco/6900/2020|EPI ISL 459978|B.1.1.247|Morocco|2020-04-20	0.0003430622	Africa
Africa|hCoV-19/DRC/10371/2020|EPI ISL 527489|B.1.178|Democratic Republic of the Congo|2020-05-22	Africa|hCoV-19/Morocco/6900/2020|EPI ISL 459978|B.1.1.247|Morocco|2020-04-20	0.0004776659	Africa
Africa|hCoV-19/DRC/10373/2020|EPI ISL 527495|B.1.159|Democratic Republic of the Congo|2020-05-22	Africa|hCoV-19/Morocco/6900/2020|EPI ISL 459978|B.1.1.247|Morocco|2020-04-20	0.0004441333	Africa
Africa|hCoV-19/DRC/10374/2020|EPI ISL 527539|B.1.84|Democratic Republic of the Congo|2020-05-22	Africa|hCoV-19/Morocco/6900/2020|EPI ISL 459978|B.1.1.247|Morocco|2020-04-20	0.0006307636	Africa
Africa|hCoV-19/DRC/10375/2020|EPI ISL 527499|B.1.84|Democratic Republic of the Congo|2020-05-22	Africa|hCoV-19/Morocco/6900/2020|EPI ISL 459978|B.1.1.247|Morocco|2020-04-20	0.0005133380	Africa
Africa|hCoV-19/DRC/10399/2020|EPI ISL 527491|B.1.214|Democratic Republic of the Congo|2020-05-22	Africa|hCoV-19/Morocco/6900/2020|EPI ISL 459978|B.1.1.247|Morocco|2020-04-20	0.0003412098	Africa
Africa|hCoV-19/DRC/10502/2020|EPI ISL 527547|B.1.5|Democratic Republic of the Congo|2020-05-20	Africa|hCoV-19/Morocco/6900/2020|EPI ISL 459978|B.1.1.247|Morocco|2020-04-20	0.0002725782	Africa
Africa|hCoV-19/DRC/10506/2020|EPI ISL 527524|B.1.5|Democratic Republic of the Congo|2020-05-18	Africa|hCoV-19/Morocco/6900/2020|EPI ISL 459978|B.1.1.247|Morocco|2020-04-20	0.0002791880	Africa
Africa|hCoV-19/DRC/10507/2020|EPI ISL 527492|B.1.5|Democratic Republic of the Congo|2020-05-18	Africa|hCoV-19/Morocco/6900/2020|EPI ISL 459978|B.1.1.247|Morocco|2020-04-20	0.0003072457	Africa
Africa|hCoV-19/DRC/10508/2020|EPI ISL 527494|B.1.5|Democratic Republic of the Congo|2020-05-20	Africa|hCoV-19/Morocco/6900/2020|EPI ISL 459978|B.1.1.247|Morocco|2020-04-20	0.0003055980	Africa
Africa|hCoV-19/DRC/10532/2020|EPI ISL 527532|B.1.5|Democratic Republic of the Congo|2020-05-20	Africa|hCoV-19/Morocco/6900/2020|EPI ISL 459978|B.1.1.247|Morocco|2020-04-20	0.0002794413	Africa
Africa|hCoV-19/DRC/10533/2020|EPI ISL 527548|B.1.5|Democratic Republic of the Congo|2020-05-20	Africa|hCoV-19/Morocco/6900/2020|EPI ISL 459978|B.1.1.247|Morocco|2020-04-20	0.0003067505	Africa
Africa|hCoV-19/DRC/10621/2020|EPI ISL 527526|B.1.214|Democratic Republic of the Congo|2020-05-23	Africa|hCoV-19/Morocco/6900/2020|EPI ISL 459978|B.1.1.247|Morocco|2020-04-20	0.0004183020	Africa
Africa|hCoV-19/DRC/10640/2020|EPI ISL 527541|B.1|Democratic Republic of the Congo|2020-05-22	Africa|hCoV-19/Morocco/6900/2020|EPI ISL 459978|B.1.1.247|Morocco|2020-04-20	0.0005996834	Africa
Africa|hCoV-19/DRC/10644/2020|EPI ISL 527549|B.1|Democratic Republic of the Congo|2020-05-22	Africa|hCoV-19/Morocco/6900/2020|EPI ISL 459978|B.1.1.247|Morocco|2020-04-20	0.0005794710	Africa
Africa|hCoV-19/DRC/10728/2020|EPI ISL 513628|B.1.5|Democratic Republic of the Congo|2020-05-23	Africa|hCoV-19/Morocco/6900/2020|EPI ISL 459978|B.1.1.247|Morocco|2020-04-20	0.0003151490	Africa
Africa|hCoV-19/DRC/10731/2020|EPI ISL 513629|B.1.1.1|Democratic Republic of the Congo|2020-05-23	Africa|hCoV-19/Morocco/6900/2020|EPI ISL 459978|B.1.1.247|Morocco|2020-04-20	0.0003527042	Africa
Africa|hCoV-19/DRC/10733/2020|EPI ISL 513630|B.1|Democratic Republic of the Congo|2020-05-23	Africa|hCoV-19/Morocco/6900/2020|EPI ISL 459978|B.1.1.247|Morocco|2020-04-20	0.0004392033	Africa
Africa|hCoV-19/DRC/108/2020|EPI ISL 417948|B.1.128|Democratic Republic of the Congo|2020-03-19	Africa|hCoV-19/Morocco/6900/2020|EPI ISL 459978|B.1.1.247|Morocco|2020-04-20	0.0004038570	Africa
Africa|hCoV-19/DRC/10885/2020|EPI ISL 513631|B.1.84|Democratic Republic of the Congo|2020-05-23	Africa|hCoV-19/Morocco/6900/2020|EPI ISL 459978|B.1.1.247|Morocco|2020-04-20	0.0004423669	Africa
Africa|hCoV-19/DRC/10902/2020|EPI ISL 527490|B.1.178|Democratic Republic of the Congo|2020-05-23	Africa|hCoV-19/Morocco/6900/2020|EPI ISL 459978|B.1.1.247|Morocco|2020-04-20	0.0004091140	Africa
Africa|hCoV-19/DRC/10913/2020|EPI ISL 527507|B.1.84|Democratic Republic of the Congo|2020-05-24	Africa|hCoV-19/Morocco/6900/2020|EPI ISL 459978|B.1.1.247|Morocco|2020-04-20	0.0005164998	Africa
Africa|hCoV-19/DRC/11005/2020|EPI ISL 527550|B.1.159|Democratic Republic of the Congo|2020-05-24	Africa|hCoV-19/Morocco/6900/2020|EPI ISL 459978|B.1.1.247|Morocco|2020-04-20	0.0005455168	Africa
Africa|hCoV-19/DRC/11008/2020|EPI ISL 527503|B.1.159|Democratic Republic of the Congo|2020-05-24	Africa|hCoV-19/Morocco/6900/2020|EPI ISL 459978|B.1.1.247|Morocco|2020-04-20	0.0004815756	Africa
Africa|hCoV-19/DRC/11022/2020|EPI ISL 527551|B.1.214|Democratic Republic of the Congo|2020-05-24	Africa|hCoV-19/Morocco/6900/2020|EPI ISL 459978|B.1.1.247|Morocco|2020-04-20	0.0005115981	Africa
Africa|hCoV-19/DRC/11024/2020|EPI ISL 527552|B.1.149|Democratic Republic of the Congo|2020-05-24	Africa|hCoV-19/Morocco/6900/2020|EPI ISL 459978|B.1.1.247|Morocco|2020-04-20	0.0005506811	Africa
Africa|hCoV-19/DRC/11026/2020|EPI ISL 527553|B.1.149|Democratic Republic of the Congo|2020-05-24	Africa|hCoV-19/Morocco/6900/2020|EPI ISL 459978|B.1.1.247|Morocco|2020-04-20	0.0004090860	Africa
Africa|hCoV-19/DRC/11031/2020|EPI ISL 527554|B.1.214|Democratic Republic of the Congo|2020-05-24	Africa|hCoV-19/Morocco/6900/2020|EPI ISL 459978|B.1.1.247|Morocco|2020-04-20	0.0004435139	Africa
Africa|hCoV-19/DRC/11041/2020|EPI ISL 527555|B.1|Democratic Republic of the Congo|2020-05-24	Africa|hCoV-19/Morocco/6900/2020|EPI ISL 459978|B.1.1.247|Morocco|2020-04-20	0.0004092634	Africa
Africa|hCoV-19/DRC/11057/2020|EPI ISL 527528|B.1.5|Democratic Republic of the Congo|2020-05-24	Africa|hCoV-19/Morocco/6900/2020|EPI ISL 459978|B.1.1.247|Morocco|2020-04-20	0.0003488782	Africa
Africa|hCoV-19/DRC/11078/2020|EPI ISL 527514|B.1|Democratic Republic of the Congo|2020-05-24	Africa|hCoV-19/Morocco/6900/2020|EPI ISL 459978|B.1.1.247|Morocco|2020-04-20	0.0004489546	Africa
Africa|hCoV-19/DRC/11079/2020|EPI ISL 527500|B.1.214|Democratic Republic of the Congo|2020-05-24	Africa|hCoV-19/Morocco/6900/2020|EPI ISL 459978|B.1.1.247|Morocco|2020-04-20	0.0003771655	Africa
Africa|hCoV-19/DRC/11093/2020|EPI ISL 527527|B.1.5|Democratic Republic of the Congo|2020-05-24	Africa|hCoV-19/Morocco/6900/2020|EPI ISL 459978|B.1.1.247|Morocco|2020-04-20	0.0004198559	Africa
Africa|hCoV-19/DRC/11096/2020|EPI ISL 527522|B.1|Democratic Republic of the Congo|2020-05-24	Africa|hCoV-19/Morocco/6900/2020|EPI ISL 459978|B.1.1.247|Morocco|2020-04-20	0.0003823680	Africa
Africa|hCoV-19/DRC/11114/2020|EPI ISL 527534|B.1.214|Democratic Republic of the Congo|2020-05-25	Africa|hCoV-19/Morocco/6900/2020|EPI ISL 459978|B.1.1.247|Morocco|2020-04-20	0.0004894604	Africa
Africa|hCoV-19/DRC/11123/2020|EPI ISL 527496|B.1.84|Democratic Republic of the Congo|2020-05-24	Africa|hCoV-19/Morocco/6900/2020|EPI ISL 459978|B.1.1.247|Morocco|2020-04-20	0.0004099855	Africa
Africa|hCoV-19/DRC/11134/2020|EPI ISL 527518|B.1.5|Democratic Republic of the Congo|2020-05-24	Africa|hCoV-19/Morocco/6900/2020|EPI ISL 459978|B.1.1.247|Morocco|2020-04-20	0.0003119197	Africa
Africa|hCoV-19/DRC/11143/2020|EPI ISL 527556|B.1|Democratic Republic of the Congo|2020-05-24	Africa|hCoV-19/Morocco/6900/2020|EPI ISL 459978|B.1.1.247|Morocco|2020-04-20	0.0005455835	Africa
Africa|hCoV-19/DRC/11145/2020|EPI ISL 527501|B.1.214|Democratic Republic of the Congo|2020-05-24	Africa|hCoV-19/Morocco/6900/2020|EPI ISL 459978|B.1.1.247|Morocco|2020-04-20	0.0005147225	Africa
Africa|hCoV-19/DRC/11148/2020|EPI ISL 527525|B.1.178|Democratic Republic of the Congo|2020-05-24	Africa|hCoV-19/Morocco/6900/2020|EPI ISL 459978|B.1.1.247|Morocco|2020-04-20	0.0004899230	Africa
Africa|hCoV-19/DRC/11157/2020|EPI ISL 527530|B.1|Democratic Republic of the Congo|2020-05-25	Africa|hCoV-19/Morocco/6900/2020|EPI ISL 459978|B.1.1.247|Morocco|2020-04-20	0.0004869904	Africa
Africa|hCoV-19/DRC/11187/2020|EPI ISL 527523|B.1.1.275|Democratic Republic of the Congo|2020-05-23	Africa|hCoV-19/Morocco/6900/2020|EPI ISL 459978|B.1.1.247|Morocco|2020-04-20	0.0003132549	Africa
Africa|hCoV-19/DRC/11191/2020|EPI ISL 527506|B.1.1.275|Democratic Republic of the Congo|2020-05-23	Africa|hCoV-19/Morocco/6900/2020|EPI ISL 459978|B.1.1.247|Morocco|2020-04-20	0.0002060629	Africa
Africa|hCoV-19/DRC/11252/2020|EPI ISL 527557|B.1.1.275|Democratic Republic of the Congo|2020-05-21	Africa|hCoV-19/Morocco/6900/2020|EPI ISL 459978|B.1.1.247|Morocco|2020-04-20	0.0003748346	Africa
Africa|hCoV-19/DRC/11260/2020|EPI ISL 527558|B.1.1.275|Democratic Republic of the Congo|2020-05-23	Africa|hCoV-19/Morocco/6900/2020|EPI ISL 459978|B.1.1.247|Morocco|2020-04-20	0.0002386092	Africa
Africa|hCoV-19/DRC/1131/2020|EPI ISL 429255|B.1.5|Democratic Republic of the Congo|2020-04-05	Africa|hCoV-19/Morocco/6900/2020|EPI ISL 459978|B.1.1.247|Morocco|2020-04-20	0.0003051112	Africa
Africa|hCoV-19/DRC/11310/2020|EPI ISL 527529|B.1.149|Democratic Republic of the Congo|2020-05-25	Africa|hCoV-19/Morocco/6900/2020|EPI ISL 459978|B.1.1.247|Morocco|2020-04-20	0.0004191537	Africa
Africa|hCoV-19/DRC/11318/2020|EPI ISL 527559|B.1.149|Democratic Republic of the Congo|2020-05-25	Africa|hCoV-19/Morocco/6900/2020|EPI ISL 459978|B.1.1.247|Morocco|2020-04-20	0.0004068768	Africa
Africa|hCoV-19/DRC/11326/2020|EPI ISL 527508|B.1|Democratic Republic of the Congo|2020-05-25	Africa|hCoV-19/Morocco/6900/2020|EPI ISL 459978|B.1.1.247|Morocco|2020-04-20	0.0004131842	Africa
Africa|hCoV-19/DRC/11334/2020|EPI ISL 527504|B.1.178|Democratic Republic of the Congo|2020-05-25	Africa|hCoV-19/Morocco/6900/2020|EPI ISL 459978|B.1.1.247|Morocco|2020-04-20	0.0004125961	Africa
Africa|hCoV-19/DRC/11337/2020|EPI ISL 527510|B.1.84|Democratic Republic of the Congo|2020-05-25	Africa|hCoV-19/Morocco/6900/2020|EPI ISL 459978|B.1.1.247|Morocco|2020-04-20	0.0004827446	Africa
Africa|hCoV-19/DRC/11341/2020|EPI ISL 527509|B.1.1.275|Democratic Republic of the Congo|2020-05-25	Africa|hCoV-19/Morocco/6900/2020|EPI ISL 459978|B.1.1.247|Morocco|2020-04-20	0.0002411096	Africa
Africa|hCoV-19/DRC/11348/2020|EPI ISL 527560|B.1.149|Democratic Republic of the Congo|2020-05-25	Africa|hCoV-19/Morocco/6900/2020|EPI ISL 459978|B.1.1.247|Morocco|2020-04-20	0.0004072359	Africa
Africa|hCoV-19/DRC/11369/2020|EPI ISL 527537|B.1.214|Democratic Republic of the Congo|2020-05-25	Africa|hCoV-19/Morocco/6900/2020|EPI ISL 459978|B.1.1.247|Morocco|2020-04-20	0.0004560722	Africa
Africa|hCoV-19/DRC/11376/2020|EPI ISL 527513|B.1.214|Democratic Republic of the Congo|2020-05-25	Africa|hCoV-19/Morocco/6900/2020|EPI ISL 459978|B.1.1.247|Morocco|2020-04-20	0.0004831774	Africa
Africa|hCoV-19/DRC/11411/2020|EPI ISL 527561|B.1.5|Democratic Republic of the Congo|2020-05-25	Africa|hCoV-19/Morocco/6900/2020|EPI ISL 459978|B.1.1.247|Morocco|2020-04-20	0.0003748563	Africa
Africa|hCoV-19/DRC/11450/2020|EPI ISL 527516|B.1.5|Democratic Republic of the Congo|2020-05-25	Africa|hCoV-19/Morocco/6900/2020|EPI ISL 459978|B.1.1.247|Morocco|2020-04-20	0.0003150524	Africa
Africa|hCoV-19/DRC/11458/2020|EPI ISL 527497|B.1.5|Democratic Republic of the Congo|2020-05-25	Africa|hCoV-19/Morocco/6900/2020|EPI ISL 459978|B.1.1.247|Morocco|2020-04-20	0.0004474598	Africa
Africa|hCoV-19/DRC/11460/2020|EPI ISL 527562|B.1.214|Democratic Republic of the Congo|2020-05-25	Africa|hCoV-19/Morocco/6900/2020|EPI ISL 459978|B.1.1.247|Morocco|2020-04-20	0.0005858342	Africa
Africa|hCoV-19/DRC/11472/2020|EPI ISL 527502|B.1.214|Democratic Republic of the Congo|2020-05-25	Africa|hCoV-19/Morocco/6900/2020|EPI ISL 459978|B.1.1.247|Morocco|2020-04-20	0.0005141700	Africa
Africa|hCoV-19/DRC/11477/2020|EPI ISL 527563|B.1.84|Democratic Republic of the Congo|2020-05-25	Africa|hCoV-19/Morocco/6900/2020|EPI ISL 459978|B.1.1.247|Morocco|2020-04-20	0.0003404433	Africa
Africa|hCoV-19/DRC/11486/2020|EPI ISL 527564|B.1.214|Democratic Republic of the Congo|2020-05-25	Africa|hCoV-19/Morocco/6900/2020|EPI ISL 459978|B.1.1.247|Morocco|2020-04-20	0.0005114660	Africa
Africa|hCoV-19/DRC/11487/2020|EPI ISL 527505|B.1|Democratic Republic of the Congo|2020-05-25	Africa|hCoV-19/Morocco/6900/2020|EPI ISL 459978|B.1.1.247|Morocco|2020-04-20	0.0004478612	Africa
Africa|hCoV-19/DRC/11507/2020|EPI ISL 527512|B.1|Democratic Republic of the Congo|2020-05-25	Africa|hCoV-19/Morocco/6900/2020|EPI ISL 459978|B.1.1.247|Morocco|2020-04-20	0.0004821225	Africa
Africa|hCoV-19/DRC/1151/2020|EPI ISL 447596|B.38|Democratic Republic of the Congo|2020-04-05	Africa|hCoV-19/Morocco/6900/2020|EPI ISL 459978|B.1.1.247|Morocco|2020-04-20	0.0006456424	Africa
Africa|hCoV-19/DRC/11511/2020|EPI ISL 527511|B.1.214|Democratic Republic of the Congo|2020-05-25	Africa|hCoV-19/Morocco/6900/2020|EPI ISL 459978|B.1.1.247|Morocco|2020-04-20	0.0005173315	Africa
Africa|hCoV-19/DRC/11572/2020|EPI ISL 527565|B.1.214|Democratic Republic of the Congo|2020-05-25	Africa|hCoV-19/Morocco/6900/2020|EPI ISL 459978|B.1.1.247|Morocco|2020-04-20	0.0004086599	Africa
Africa|hCoV-19/DRC/11576/2020|EPI ISL 527517|B.1|Democratic Republic of the Congo|2020-05-25	Africa|hCoV-19/Morocco/6900/2020|EPI ISL 459978|B.1.1.247|Morocco|2020-04-20	0.0004161927	Africa
Africa|hCoV-19/DRC/11583/2020|EPI ISL 527542|B.1|Democratic Republic of the Congo|2020-05-25	Africa|hCoV-19/Morocco/6900/2020|EPI ISL 459978|B.1.1.247|Morocco|2020-04-20	0.0004594941	Africa
Africa|hCoV-19/DRC/11616/2020|EPI ISL 527519|B.1|Democratic Republic of the Congo|2020-05-25	Africa|hCoV-19/Morocco/6900/2020|EPI ISL 459978|B.1.1.247|Morocco|2020-04-20	0.0003808327	Africa
Africa|hCoV-19/DRC/11623/2020|EPI ISL 527566|B.1.5|Democratic Republic of the Congo|2020-05-25	Africa|hCoV-19/Morocco/6900/2020|EPI ISL 459978|B.1.1.247|Morocco|2020-04-20	0.0004092614	Africa
Africa|hCoV-19/DRC/11624/2020|EPI ISL 527567|B.1.149|Democratic Republic of the Congo|2020-05-25	Africa|hCoV-19/Morocco/6900/2020|EPI ISL 459978|B.1.1.247|Morocco|2020-04-20	0.0004090639	Africa
Africa|hCoV-19/DRC/11631/2020|EPI ISL 527568|B.1.149|Democratic Republic of the Congo|2020-05-25	Africa|hCoV-19/Morocco/6900/2020|EPI ISL 459978|B.1.1.247|Morocco|2020-04-20	0.0004094826	Africa
Africa|hCoV-19/DRC/11632/2020|EPI ISL 527493|B.1|Democratic Republic of the Congo|2020-05-25	Africa|hCoV-19/Morocco/6900/2020|EPI ISL 459978|B.1.1.247|Morocco|2020-04-20	0.0004439879	Africa
Africa|hCoV-19/DRC/11635/2020|EPI ISL 527540|B.1.214|Democratic Republic of the Congo|2020-05-25	Africa|hCoV-19/Morocco/6900/2020|EPI ISL 459978|B.1.1.247|Morocco|2020-04-20	0.0004572334	Africa
Africa|hCoV-19/DRC/11640/2020|EPI ISL 527535|B.1.178|Democratic Republic of the Congo|2020-05-25	Africa|hCoV-19/Morocco/6900/2020|EPI ISL 459978|B.1.1.247|Morocco|2020-04-20	0.0005231194	Africa
Africa|hCoV-19/DRC/11643/2020|EPI ISL 527520|B.1.5|Democratic Republic of the Congo|2020-05-25	Africa|hCoV-19/Morocco/6900/2020|EPI ISL 459978|B.1.1.247|Morocco|2020-04-20	0.0004164484	Africa
Africa|hCoV-19/DRC/11648/2020|EPI ISL 527569|B.1.6|Democratic Republic of the Congo|2020-05-25	Africa|hCoV-19/Morocco/6900/2020|EPI ISL 459978|B.1.1.247|Morocco|2020-04-20	0.0004414764	Africa
Africa|hCoV-19/DRC/11652/2020|EPI ISL 527570|B.1.149|Democratic Republic of the Congo|2020-05-25	Africa|hCoV-19/Morocco/6900/2020|EPI ISL 459978|B.1.1.247|Morocco|2020-04-20	0.0004089510	Africa
Africa|hCoV-19/DRC/11653/2020|EPI ISL 527533|B.1.84|Democratic Republic of the Congo|2020-05-25	Africa|hCoV-19/Morocco/6900/2020|EPI ISL 459978|B.1.1.247|Morocco|2020-04-20	0.0003841223	Africa
Africa|hCoV-19/DRC/11676/2020|EPI ISL 527531|B.1|Democratic Republic of the Congo|2020-05-26	Africa|hCoV-19/Morocco/6900/2020|EPI ISL 459978|B.1.1.247|Morocco|2020-04-20	0.0005963667	Africa
Africa|hCoV-19/DRC/11677/2020|EPI ISL 527515|B.1.214|Democratic Republic of the Congo|2020-05-26	Africa|hCoV-19/Morocco/6900/2020|EPI ISL 459978|B.1.1.247|Morocco|2020-04-20	0.0004156653	Africa
Africa|hCoV-19/DRC/11732/2020|EPI ISL 527536|B.1.214|Democratic Republic of the Congo|2020-05-26	Africa|hCoV-19/Morocco/6900/2020|EPI ISL 459978|B.1.1.247|Morocco|2020-04-20	0.0002792369	Africa
Africa|hCoV-19/DRC/11733/2020|EPI ISL 527571|B.1.149|Democratic Republic of the Congo|2020-05-26	Africa|hCoV-19/Morocco/6900/2020|EPI ISL 459978|B.1.1.247|Morocco|2020-04-20	0.0004068534	Africa
Africa|hCoV-19/DRC/11806/2020|EPI ISL 527572|B.1.214|Democratic Republic of the Congo|2020-05-26	Africa|hCoV-19/Morocco/6900/2020|EPI ISL 459978|B.1.1.247|Morocco|2020-04-20	0.0005112220	Africa
Africa|hCoV-19/DRC/1234/2020|EPI ISL 429258|B.1.5|Democratic Republic of the Congo|2020-04-06	Africa|hCoV-19/Morocco/6900/2020|EPI ISL 459978|B.1.1.247|Morocco|2020-04-20	0.0003213512	Africa
Africa|hCoV-19/DRC/1249/2020|EPI ISL 429259|B.1.5|Democratic Republic of the Congo|2020-04-06	Africa|hCoV-19/Morocco/6900/2020|EPI ISL 459978|B.1.1.247|Morocco|2020-04-20	0.0003064405	Africa
Africa|hCoV-19/DRC/1319/2020|EPI ISL 431011|B.1.128|Democratic Republic of the Congo|2020-04-07	Africa|hCoV-19/Morocco/6900/2020|EPI ISL 459978|B.1.1.247|Morocco|2020-04-20	0.0004081638	Africa
Africa|hCoV-19/DRC/1324/2020|EPI ISL 435033|B.1.128|Democratic Republic of the Congo|2020-04-07	Africa|hCoV-19/Morocco/6900/2020|EPI ISL 459978|B.1.1.247|Morocco|2020-04-20	0.0004054064	Africa
Africa|hCoV-19/DRC/1326/2020|EPI ISL 435116|B.1|Democratic Republic of the Congo|2020-04-07	Africa|hCoV-19/Morocco/6900/2020|EPI ISL 459978|B.1.1.247|Morocco|2020-04-20	0.0003807232	Africa
Africa|hCoV-19/DRC/1375/2020|EPI ISL 435117|B.1.1.1|Democratic Republic of the Congo|2020-04-07	Africa|hCoV-19/Morocco/6900/2020|EPI ISL 459978|B.1.1.247|Morocco|2020-04-20	0.0003449793	Africa
Africa|hCoV-19/DRC/1376/2020|EPI ISL 431012|B.1.1.1|Democratic Republic of the Congo|2020-04-07	Africa|hCoV-19/Morocco/6900/2020|EPI ISL 459978|B.1.1.247|Morocco|2020-04-20	0.0003078239	Africa
Africa|hCoV-19/DRC/1377/2020|EPI ISL 434678|B.1.1.1|Democratic Republic of the Congo|2020-04-07	Africa|hCoV-19/Morocco/6900/2020|EPI ISL 459978|B.1.1.247|Morocco|2020-04-20	0.0002713304	Africa
Africa|hCoV-19/DRC/1378/2020|EPI ISL 435118|B.1.1.1|Democratic Republic of the Congo|2020-04-07	Africa|hCoV-19/Morocco/6900/2020|EPI ISL 459978|B.1.1.247|Morocco|2020-04-20	0.0003068942	Africa
Africa|hCoV-19/DRC/1382/2020|EPI ISL 435113|B.1.1.1|Democratic Republic of the Congo|2020-04-07	Africa|hCoV-19/Morocco/6900/2020|EPI ISL 459978|B.1.1.247|Morocco|2020-04-20	0.0003127652	Africa
Africa|hCoV-19/DRC/1397/2020|EPI ISL 434679|B.1.1.1|Democratic Republic of the Congo|2020-04-07	Africa|hCoV-19/Morocco/6900/2020|EPI ISL 459978|B.1.1.247|Morocco|2020-04-20	0.0003071831	Africa
Africa|hCoV-19/DRC/1398/2020|EPI ISL 435114|B.1.1.1|Democratic Republic of the Congo|2020-04-07	Africa|hCoV-19/Morocco/6900/2020|EPI ISL 459978|B.1.1.247|Morocco|2020-04-20	0.0002696661	Africa
Africa|hCoV-19/DRC/1422/2020|EPI ISL 434680|B.1.149|Democratic Republic of the Congo|2020-04-08	Africa|hCoV-19/Morocco/6900/2020|EPI ISL 459978|B.1.1.247|Morocco|2020-04-20	0.0004136197	Africa
Africa|hCoV-19/DRC/1423/2020|EPI ISL 434710|B.1.149|Democratic Republic of the Congo|2020-04-08	Africa|hCoV-19/Morocco/6900/2020|EPI ISL 459978|B.1.1.247|Morocco|2020-04-20	0.0003707832	Africa
Africa|hCoV-19/DRC/1486/2020|EPI ISL 434711|B.1|Democratic Republic of the Congo|2020-04-08	Africa|hCoV-19/Morocco/6900/2020|EPI ISL 459978|B.1.1.247|Morocco|2020-04-20	0.0003492593	Africa
Africa|hCoV-19/DRC/1516/2020|EPI ISL 435032|B.1.5|Democratic Republic of the Congo|2020-04-09	Africa|hCoV-19/Morocco/6900/2020|EPI ISL 459978|B.1.1.247|Morocco|2020-04-20	0.0003024864	Africa
Africa|hCoV-19/DRC/1565/2020|EPI ISL 434681|B.1|Democratic Republic of the Congo|2020-04-09	Africa|hCoV-19/Morocco/6900/2020|EPI ISL 459978|B.1.1.247|Morocco|2020-04-20	0.0003429517	Africa
Africa|hCoV-19/DRC/158/2020|EPI ISL 417950|B.40|Democratic Republic of the Congo|2020-03-20	Africa|hCoV-19/Morocco/6900/2020|EPI ISL 459978|B.1.1.247|Morocco|2020-04-20	0.0006388249	Africa
Africa|hCoV-19/DRC/1715/2020|EPI ISL 435156|B.1.84|Democratic Republic of the Congo|2020-04-10	Africa|hCoV-19/Morocco/6900/2020|EPI ISL 459978|B.1.1.247|Morocco|2020-04-20	0.0003736520	Africa
Africa|hCoV-19/DRC/1767/2020|EPI ISL 435157|B.1.5|Democratic Republic of the Congo|2020-04-10	Africa|hCoV-19/Morocco/6900/2020|EPI ISL 459978|B.1.1.247|Morocco|2020-04-20	0.0003153807	Africa
Africa|hCoV-19/DRC/1779/2020|EPI ISL 435158|C.14|Democratic Republic of the Congo|2020-04-10	Africa|hCoV-19/Morocco/6900/2020|EPI ISL 459978|B.1.1.247|Morocco|2020-04-20	0.0003828869	Africa
Africa|hCoV-19/DRC/191/2020|EPI ISL 417955|B.1.128|Democratic Republic of the Congo|2020-03-21	Africa|hCoV-19/Morocco/6900/2020|EPI ISL 459978|B.1.1.247|Morocco|2020-04-20	0.0004039519	Africa
Africa|hCoV-19/DRC/1952/2020|EPI ISL 435159|B.1.5|Democratic Republic of the Congo|2020-04-11	Africa|hCoV-19/Morocco/6900/2020|EPI ISL 459978|B.1.1.247|Morocco|2020-04-20	0.0003117684	Africa
Africa|hCoV-19/DRC/1982/2020|EPI ISL 435160|B.1|Democratic Republic of the Congo|2020-04-12	Africa|hCoV-19/Morocco/6900/2020|EPI ISL 459978|B.1.1.247|Morocco|2020-04-20	0.0003450779	Africa
Africa|hCoV-19/DRC/2047/2020|EPI ISL 435161|B.1.1.1|Democratic Republic of the Congo|2020-04-12	Africa|hCoV-19/Morocco/6900/2020|EPI ISL 459978|B.1.1.247|Morocco|2020-04-20	0.0002741095	Africa
Africa|hCoV-19/DRC/2063/2020|EPI ISL 435162|B.1|Democratic Republic of the Congo|2020-04-12	Africa|hCoV-19/Morocco/6900/2020|EPI ISL 459978|B.1.1.247|Morocco|2020-04-20	0.0003107643	Africa
Africa|hCoV-19/DRC/2120/2020|EPI ISL 435163|B.1.149|Democratic Republic of the Congo|2020-04-12	Africa|hCoV-19/Morocco/6900/2020|EPI ISL 459978|B.1.1.247|Morocco|2020-04-20	0.0003734261	Africa
Africa|hCoV-19/DRC/2121/2020|EPI ISL 435164|B.1.149|Democratic Republic of the Congo|2020-04-12	Africa|hCoV-19/Morocco/6900/2020|EPI ISL 459978|B.1.1.247|Morocco|2020-04-20	0.0003790613	Africa
Africa|hCoV-19/DRC/2122/2020|EPI ISL 435165|B.1.149|Democratic Republic of the Congo|2020-04-13	Africa|hCoV-19/Morocco/6900/2020|EPI ISL 459978|B.1.1.247|Morocco|2020-04-20	0.0004559333	Africa
Africa|hCoV-19/DRC/2125/2020|EPI ISL 435166|B.1.149|Democratic Republic of the Congo|2020-04-13	Africa|hCoV-19/Morocco/6900/2020|EPI ISL 459978|B.1.1.247|Morocco|2020-04-20	0.0003803587	Africa
Africa|hCoV-19/DRC/2128/2020|EPI ISL 435167|B.1|Democratic Republic of the Congo|2020-04-13	Africa|hCoV-19/Morocco/6900/2020|EPI ISL 459978|B.1.1.247|Morocco|2020-04-20	0.0003173486	Africa
Africa|hCoV-19/DRC/2133/2020|EPI ISL 435168|B.1.128|Democratic Republic of the Congo|2020-04-13	Africa|hCoV-19/Morocco/6900/2020|EPI ISL 459978|B.1.1.247|Morocco|2020-04-20	0.0004197503	Africa
Africa|hCoV-19/DRC/214/2020|EPI ISL 420030|B.1.6|Democratic Republic of the Congo|2020-03-21	Africa|hCoV-19/Morocco/6900/2020|EPI ISL 459978|B.1.1.247|Morocco|2020-04-20	0.0003035748	Africa
Africa|hCoV-19/DRC/215/2020|EPI ISL 420031|B.1.1.1|Democratic Republic of the Congo|2020-03-21	Africa|hCoV-19/Morocco/6900/2020|EPI ISL 459978|B.1.1.247|Morocco|2020-04-20	0.0003084928	Africa
Africa|hCoV-19/DRC/2169/2020|EPI ISL 436194|B.1.5|Democratic Republic of the Congo|2020-04-13	Africa|hCoV-19/Morocco/6900/2020|EPI ISL 459978|B.1.1.247|Morocco|2020-04-20	0.0003497198	Africa
Africa|hCoV-19/DRC/2299/2020|EPI ISL 436412|B.1.5|Democratic Republic of the Congo|2020-04-14	Africa|hCoV-19/Morocco/6900/2020|EPI ISL 459978|B.1.1.247|Morocco|2020-04-20	0.0003729539	Africa
Africa|hCoV-19/DRC/236/2020|EPI ISL 420032|B.1.128|Democratic Republic of the Congo|2020-03-22	Africa|hCoV-19/Morocco/6900/2020|EPI ISL 459978|B.1.1.247|Morocco|2020-04-20	0.0004044461	Africa
Africa|hCoV-19/DRC/2363/2020|EPI ISL 437194|B.1.84|Democratic Republic of the Congo|2020-04-14	Africa|hCoV-19/Morocco/6900/2020|EPI ISL 459978|B.1.1.247|Morocco|2020-04-20	0.0003390124	Africa
Africa|hCoV-19/DRC/2384/2020|EPI ISL 437196|B.1.149|Democratic Republic of the Congo|2020-04-14	Africa|hCoV-19/Morocco/6900/2020|EPI ISL 459978|B.1.1.247|Morocco|2020-04-20	0.0003798072	Africa
Africa|hCoV-19/DRC/241/2020|EPI ISL 420033|B.1.1.75|Democratic Republic of the Congo|2020-03-22	Africa|hCoV-19/Morocco/6900/2020|EPI ISL 459978|B.1.1.247|Morocco|2020-04-20	0.0002358942	Africa
Africa|hCoV-19/DRC/243/2020|EPI ISL 420034|B.1|Democratic Republic of the Congo|2020-03-22	Africa|hCoV-19/Morocco/6900/2020|EPI ISL 459978|B.1.1.247|Morocco|2020-04-20	0.0003445704	Africa
Africa|hCoV-19/DRC/248/2020|EPI ISL 420035|B.1.5|Democratic Republic of the Congo|2020-03-22	Africa|hCoV-19/Morocco/6900/2020|EPI ISL 459978|B.1.1.247|Morocco|2020-04-20	0.0002696025	Africa
Africa|hCoV-19/DRC/2496/2020|EPI ISL 437337|B.1.149|Democratic Republic of the Congo|2020-04-15	Africa|hCoV-19/Morocco/6900/2020|EPI ISL 459978|B.1.1.247|Morocco|2020-04-20	0.0004033573	Africa
Africa|hCoV-19/DRC/2529/2020|EPI ISL 437338|B.1.178|Democratic Republic of the Congo|2020-04-15	Africa|hCoV-19/Morocco/6900/2020|EPI ISL 459978|B.1.1.247|Morocco|2020-04-20	0.0003697367	Africa
Africa|hCoV-19/DRC/253/2020|EPI ISL 420838|B.1.5|Democratic Republic of the Congo|2020-03-22	Africa|hCoV-19/Morocco/6900/2020|EPI ISL 459978|B.1.1.247|Morocco|2020-04-20	0.0002705872	Africa
Africa|hCoV-19/DRC/2536/2020|EPI ISL 437339|B.1|Democratic Republic of the Congo|2020-04-15	Africa|hCoV-19/Morocco/6900/2020|EPI ISL 459978|B.1.1.247|Morocco|2020-04-20	0.0003697367	Africa
Africa|hCoV-19/DRC/254/2020|EPI ISL 420839|B.1|Democratic Republic of the Congo|2020-03-22	Africa|hCoV-19/Morocco/6900/2020|EPI ISL 459978|B.1.1.247|Morocco|2020-04-20	0.0003408945	Africa
Africa|hCoV-19/DRC/2563/2020|EPI ISL 437340|B.1.9|Democratic Republic of the Congo|2020-04-15	Africa|hCoV-19/Morocco/6900/2020|EPI ISL 459978|B.1.1.247|Morocco|2020-04-20	0.0005714804	Africa
Africa|hCoV-19/DRC/2580/2020|EPI ISL 437341|B.1.5|Democratic Republic of the Congo|2020-04-15	Africa|hCoV-19/Morocco/6900/2020|EPI ISL 459978|B.1.1.247|Morocco|2020-04-20	0.0003042007	Africa
Africa|hCoV-19/DRC/2644/2020|EPI ISL 437342|B.1.84|Democratic Republic of the Congo|2020-04-15	Africa|hCoV-19/Morocco/6900/2020|EPI ISL 459978|B.1.1.247|Morocco|2020-04-20	0.0004093147	Africa
Africa|hCoV-19/DRC/2670/2020|EPI ISL 437343|B.1.9|Democratic Republic of the Congo|2020-04-15	Africa|hCoV-19/Morocco/6900/2020|EPI ISL 459978|B.1.1.247|Morocco|2020-04-20	0.0006051493	Africa
Africa|hCoV-19/DRC/2727/2020|EPI ISL 437344|B.1|Democratic Republic of the Congo|2020-04-16	Africa|hCoV-19/Morocco/6900/2020|EPI ISL 459978|B.1.1.247|Morocco|2020-04-20	0.0003079470	Africa
Africa|hCoV-19/DRC/2728/2020|EPI ISL 437345|B.1.84|Democratic Republic of the Congo|2020-04-16	Africa|hCoV-19/Morocco/6900/2020|EPI ISL 459978|B.1.1.247|Morocco|2020-04-20	0.0003787400	Africa
Africa|hCoV-19/DRC/2813/2020|EPI ISL 437346|C.14|Democratic Republic of the Congo|2020-04-16	Africa|hCoV-19/Morocco/6900/2020|EPI ISL 459978|B.1.1.247|Morocco|2020-04-20	0.0004035606	Africa
Africa|hCoV-19/DRC/2819/2020|EPI ISL 437347|B.1|Democratic Republic of the Congo|2020-04-16	Africa|hCoV-19/Morocco/6900/2020|EPI ISL 459978|B.1.1.247|Morocco|2020-04-20	0.0004121201	Africa
Africa|hCoV-19/DRC/2827/2020|EPI ISL 437348|B.1|Democratic Republic of the Congo|2020-04-16	Africa|hCoV-19/Morocco/6900/2020|EPI ISL 459978|B.1.1.247|Morocco|2020-04-20	0.0003024731	Africa
Africa|hCoV-19/DRC/2855/2020|EPI ISL 437350|B.1|Democratic Republic of the Congo|2020-04-16	Africa|hCoV-19/Morocco/6900/2020|EPI ISL 459978|B.1.1.247|Morocco|2020-04-20	0.0003361175	Africa
Africa|hCoV-19/DRC/2864/2020|EPI ISL 437351|B.1|Democratic Republic of the Congo|2020-04-16	Africa|hCoV-19/Morocco/6900/2020|EPI ISL 459978|B.1.1.247|Morocco|2020-04-20	0.0003368272	Africa
Africa|hCoV-19/DRC/2904/2020|EPI ISL 437352|B.1|Democratic Republic of the Congo|2020-04-17	Africa|hCoV-19/Morocco/6900/2020|EPI ISL 459978|B.1.1.247|Morocco|2020-04-20	0.0003361175	Africa
Africa|hCoV-19/DRC/2938/2020|EPI ISL 437353|B.1.275|Democratic Republic of the Congo|2020-04-17	Africa|hCoV-19/Morocco/6900/2020|EPI ISL 459978|B.1.1.247|Morocco|2020-04-20	0.0005215034	Africa
Africa|hCoV-19/DRC/2939/2020|EPI ISL 437354|B.1|Democratic Republic of the Congo|2020-04-17	Africa|hCoV-19/Morocco/6900/2020|EPI ISL 459978|B.1.1.247|Morocco|2020-04-20	0.0004378782	Africa
Africa|hCoV-19/DRC/2942/2020|EPI ISL 437355|B.1|Democratic Republic of the Congo|2020-04-17	Africa|hCoV-19/Morocco/6900/2020|EPI ISL 459978|B.1.1.247|Morocco|2020-04-20	0.0004493362	Africa
Africa|hCoV-19/DRC/299/2020|EPI ISL 420840|B.4|Democratic Republic of the Congo|2020-03-20	Africa|hCoV-19/Morocco/6900/2020|EPI ISL 459978|B.1.1.247|Morocco|2020-04-20	0.0007868333	Africa
Africa|hCoV-19/DRC/300/2020|EPI ISL 420841|A|Democratic Republic of the Congo|2020-03-22	Africa|hCoV-19/Morocco/6900/2020|EPI ISL 459978|B.1.1.247|Morocco|2020-04-20	0.0005761654	Africa
Africa|hCoV-19/DRC/3041/2020|EPI ISL 437356|B.1|Democratic Republic of the Congo|2020-04-18	Africa|hCoV-19/Morocco/6900/2020|EPI ISL 459978|B.1.1.247|Morocco|2020-04-20	0.0004050274	Africa
Africa|hCoV-19/DRC/307/2020|EPI ISL 420842|B.1.9|Democratic Republic of the Congo|2020-03	Africa|hCoV-19/Morocco/6900/2020|EPI ISL 459978|B.1.1.247|Morocco|2020-04-20	0.0004155920	Africa
Africa|hCoV-19/DRC/3070/2020|EPI ISL 437357|B.1.214|Democratic Republic of the Congo|2020-04-18	Africa|hCoV-19/Morocco/6900/2020|EPI ISL 459978|B.1.1.247|Morocco|2020-04-20	0.0004393832	Africa
Africa|hCoV-19/DRC/3089/2020|EPI ISL 437358|B.1.84|Democratic Republic of the Congo|2020-04-19	Africa|hCoV-19/Morocco/6900/2020|EPI ISL 459978|B.1.1.247|Morocco|2020-04-20	0.0003701983	Africa
Africa|hCoV-19/DRC/3440/2020|EPI ISL 447597|B.1.84|Democratic Republic of the Congo|2020-04-22	Africa|hCoV-19/Morocco/6900/2020|EPI ISL 459978|B.1.1.247|Morocco|2020-04-20	0.0003743679	Africa
Africa|hCoV-19/DRC/3451/2020|EPI ISL 447598|B.1.178|Democratic Republic of the Congo|2020-04-22	Africa|hCoV-19/Morocco/6900/2020|EPI ISL 459978|B.1.1.247|Morocco|2020-04-20	0.0004087379	Africa
Africa|hCoV-19/DRC/3453/2020|EPI ISL 447599|B.1.84|Democratic Republic of the Congo|2020-04-22	Africa|hCoV-19/Morocco/6900/2020|EPI ISL 459978|B.1.1.247|Morocco|2020-04-20	0.0003745974	Africa
Africa|hCoV-19/DRC/3481/2020|EPI ISL 447600|B.1|Democratic Republic of the Congo|2020-04-22	Africa|hCoV-19/Morocco/6900/2020|EPI ISL 459978|B.1.1.247|Morocco|2020-04-20	0.0003144630	Africa
Africa|hCoV-19/DRC/3482/2020|EPI ISL 447601|B.1|Democratic Republic of the Congo|2020-04-22	Africa|hCoV-19/Morocco/6900/2020|EPI ISL 459978|B.1.1.247|Morocco|2020-04-20	0.0003433921	Africa
Africa|hCoV-19/DRC/3483/2020|EPI ISL 447602|B.1|Democratic Republic of the Congo|2020-04-22	Africa|hCoV-19/Morocco/6900/2020|EPI ISL 459978|B.1.1.247|Morocco|2020-04-20	0.0003139694	Africa
Africa|hCoV-19/DRC/3490/2020|EPI ISL 447603|B.1|Democratic Republic of the Congo|2020-04-22	Africa|hCoV-19/Morocco/6900/2020|EPI ISL 459978|B.1.1.247|Morocco|2020-04-20	0.0003410201	Africa
Africa|hCoV-19/DRC/3504/2020|EPI ISL 447604|B.1.149|Democratic Republic of the Congo|2020-04-23	Africa|hCoV-19/Morocco/6900/2020|EPI ISL 459978|B.1.1.247|Morocco|2020-04-20	0.0003841342	Africa
Africa|hCoV-19/DRC/352/2020|EPI ISL 420850|B.1.5|Democratic Republic of the Congo|2020-03	Africa|hCoV-19/Morocco/6900/2020|EPI ISL 459978|B.1.1.247|Morocco|2020-04-20	0.0003406623	Africa
Africa|hCoV-19/DRC/353/2020|EPI ISL 420843|B.1.5|Democratic Republic of the Congo|2020-03	Africa|hCoV-19/Morocco/6900/2020|EPI ISL 459978|B.1.1.247|Morocco|2020-04-20	0.0002725318	Africa
Africa|hCoV-19/DRC/355/2020|EPI ISL 420844|B.1|Democratic Republic of the Congo|2020-03	Africa|hCoV-19/Morocco/6900/2020|EPI ISL 459978|B.1.1.247|Morocco|2020-04-20	0.0003035442	Africa
Africa|hCoV-19/DRC/3552/2020|EPI ISL 447605|B.1.84|Democratic Republic of the Congo|2020-04-23	Africa|hCoV-19/Morocco/6900/2020|EPI ISL 459978|B.1.1.247|Morocco|2020-04-20	0.0003790851	Africa
Africa|hCoV-19/DRC/3595/2020|EPI ISL 447606|B.1.5|Democratic Republic of the Congo|2020-04-23	Africa|hCoV-19/Morocco/6900/2020|EPI ISL 459978|B.1.1.247|Morocco|2020-04-20	0.0003396755	Africa
Africa|hCoV-19/DRC/3632/2020|EPI ISL 447607|B.1.5|Democratic Republic of the Congo|2020-04-23	Africa|hCoV-19/Morocco/6900/2020|EPI ISL 459978|B.1.1.247|Morocco|2020-04-20	0.0003407484	Africa
Africa|hCoV-19/DRC/3633/2020|EPI ISL 447230|B.1.5|Democratic Republic of the Congo|2020-04-23	Africa|hCoV-19/Morocco/6900/2020|EPI ISL 459978|B.1.1.247|Morocco|2020-04-20	0.0003439945	Africa
Africa|hCoV-19/DRC/3653/2020|EPI ISL 447231|B.1.128|Democratic Republic of the Congo|2020-04-23	Africa|hCoV-19/Morocco/6900/2020|EPI ISL 459978|B.1.1.247|Morocco|2020-04-20	0.0004729980	Africa
Africa|hCoV-19/DRC/3659/2020|EPI ISL 447232|B.1.128|Democratic Republic of the Congo|2020-04-23	Africa|hCoV-19/Morocco/6900/2020|EPI ISL 459978|B.1.1.247|Morocco|2020-04-20	0.0004734300	Africa
Africa|hCoV-19/DRC/3661/2020|EPI ISL 447233|B.1.128|Democratic Republic of the Congo|2020-04-23	Africa|hCoV-19/Morocco/6900/2020|EPI ISL 459978|B.1.1.247|Morocco|2020-04-20	0.0004774658	Africa
Africa|hCoV-19/DRC/3662/2020|EPI ISL 447234|B.1.128|Democratic Republic of the Congo|2020-04-23	Africa|hCoV-19/Morocco/6900/2020|EPI ISL 459978|B.1.1.247|Morocco|2020-04-20	0.0004771079	Africa
Africa|hCoV-19/DRC/3664/2020|EPI ISL 447235|B.1.128|Democratic Republic of the Congo|2020-04-23	Africa|hCoV-19/Morocco/6900/2020|EPI ISL 459978|B.1.1.247|Morocco|2020-04-20	0.0004771892	Africa
Africa|hCoV-19/DRC/3683/2020|EPI ISL 447236|B.1.5|Democratic Republic of the Congo|2020-04-24	Africa|hCoV-19/Morocco/6900/2020|EPI ISL 459978|B.1.1.247|Morocco|2020-04-20	0.0003748513	Africa
Africa|hCoV-19/DRC/3688/2020|EPI ISL 447237|B.1.128|Democratic Republic of the Congo|2020-04-24	Africa|hCoV-19/Morocco/6900/2020|EPI ISL 459978|B.1.1.247|Morocco|2020-04-20	0.0004756170	Africa
Africa|hCoV-19/DRC/376/2020|EPI ISL 420851|B.1.6|Democratic Republic of the Congo|2020-03-25	Africa|hCoV-19/Morocco/6900/2020|EPI ISL 459978|B.1.1.247|Morocco|2020-04-20	0.0003734694	Africa
Africa|hCoV-19/DRC/3764/2020|EPI ISL 447238|B.1.84|Democratic Republic of the Congo|2020-04-24	Africa|hCoV-19/Morocco/6900/2020|EPI ISL 459978|B.1.1.247|Morocco|2020-04-20	0.0004083638	Africa
Africa|hCoV-19/DRC/3768/2020|EPI ISL 447239|B.1.84|Democratic Republic of the Congo|2020-04-24	Africa|hCoV-19/Morocco/6900/2020|EPI ISL 459978|B.1.1.247|Morocco|2020-04-20	0.0003746139	Africa
Africa|hCoV-19/DRC/3778/2020|EPI ISL 447240|B.1.128|Democratic Republic of the Congo|2020-04-24	Africa|hCoV-19/Morocco/6900/2020|EPI ISL 459978|B.1.1.247|Morocco|2020-04-20	0.0004746979	Africa
Africa|hCoV-19/DRC/3787/2020|EPI ISL 447241|B.1|Democratic Republic of the Congo|2020-04-24	Africa|hCoV-19/Morocco/6900/2020|EPI ISL 459978|B.1.1.247|Morocco|2020-04-20	0.0003467650	Africa
Africa|hCoV-19/DRC/3791/2020|EPI ISL 447242|B.1|Democratic Republic of the Congo|2020-04-24	Africa|hCoV-19/Morocco/6900/2020|EPI ISL 459978|B.1.1.247|Morocco|2020-04-20	0.0003865421	Africa
Africa|hCoV-19/DRC/3803/2020|EPI ISL 447243|B.1|Democratic Republic of the Congo|2020-04-24	Africa|hCoV-19/Morocco/6900/2020|EPI ISL 459978|B.1.1.247|Morocco|2020-04-20	0.0003138271	Africa
Africa|hCoV-19/DRC/3806/2020|EPI ISL 447244|B.1|Democratic Republic of the Congo|2020-04-24	Africa|hCoV-19/Morocco/6900/2020|EPI ISL 459978|B.1.1.247|Morocco|2020-04-20	0.0003138053	Africa
Africa|hCoV-19/DRC/3827/2020|EPI ISL 447245|B.1|Democratic Republic of the Congo|2020-04-24	Africa|hCoV-19/Morocco/6900/2020|EPI ISL 459978|B.1.1.247|Morocco|2020-04-20	0.0004429938	Africa
Africa|hCoV-19/DRC/3829/2020|EPI ISL 447246|B.1|Democratic Republic of the Congo|2020-04-24	Africa|hCoV-19/Morocco/6900/2020|EPI ISL 459978|B.1.1.247|Morocco|2020-04-20	0.0004094671	Africa
Africa|hCoV-19/DRC/3834/2020|EPI ISL 447247|A|Democratic Republic of the Congo|2020-04-25	Africa|hCoV-19/Morocco/6900/2020|EPI ISL 459978|B.1.1.247|Morocco|2020-04-20	0.0006516647	Africa
Africa|hCoV-19/DRC/3837/2020|EPI ISL 447248|B.1.128|Democratic Republic of the Congo|2020-04-25	Africa|hCoV-19/Morocco/6900/2020|EPI ISL 459978|B.1.1.247|Morocco|2020-04-20	0.0004768803	Africa
Africa|hCoV-19/DRC/3841/2020|EPI ISL 447249|B.1.128|Democratic Republic of the Congo|2020-04-25	Africa|hCoV-19/Morocco/6900/2020|EPI ISL 459978|B.1.1.247|Morocco|2020-04-20	0.0005097783	Africa
Africa|hCoV-19/DRC/3842/2020|EPI ISL 471396|B.1.128|Democratic Republic of the Congo|2020-04-25	Africa|hCoV-19/Morocco/6900/2020|EPI ISL 459978|B.1.1.247|Morocco|2020-04-20	0.0005042609	Africa
Africa|hCoV-19/DRC/3846/2020|EPI ISL 471397|B.1.84|Democratic Republic of the Congo|2020-04-25	Africa|hCoV-19/Morocco/6900/2020|EPI ISL 459978|B.1.1.247|Morocco|2020-04-20	0.0004369705	Africa
Africa|hCoV-19/DRC/3937/2020|EPI ISL 471398|B.1|Democratic Republic of the Congo|2020-04-25	Africa|hCoV-19/Morocco/6900/2020|EPI ISL 459978|B.1.1.247|Morocco|2020-04-20	0.0004033492	Africa
Africa|hCoV-19/DRC/3941/2020|EPI ISL 471399|B.1.128|Democratic Republic of the Congo|2020-04-25	Africa|hCoV-19/Morocco/6900/2020|EPI ISL 459978|B.1.1.247|Morocco|2020-04-20	0.0004760000	Africa
Africa|hCoV-19/DRC/3947/2020|EPI ISL 471400|B.1.214|Democratic Republic of the Congo|2020-04-25	Africa|hCoV-19/Morocco/6900/2020|EPI ISL 459978|B.1.1.247|Morocco|2020-04-20	0.0005042288	Africa
Africa|hCoV-19/DRC/3949/2020|EPI ISL 471401|B.1.84|Democratic Republic of the Congo|2020-04-26	Africa|hCoV-19/Morocco/6900/2020|EPI ISL 459978|B.1.1.247|Morocco|2020-04-20	0.0003387827	Africa
Africa|hCoV-19/DRC/396/2020|EPI ISL 420852|B.1.6|Democratic Republic of the Congo|2020-03-26	Africa|hCoV-19/Morocco/6900/2020|EPI ISL 459978|B.1.1.247|Morocco|2020-04-20	0.0003391768	Africa
Africa|hCoV-19/DRC/397/2020|EPI ISL 420845|B.1.6|Democratic Republic of the Congo|2020-03-26	Africa|hCoV-19/Morocco/6900/2020|EPI ISL 459978|B.1.1.247|Morocco|2020-04-20	0.0003366084	Africa
Africa|hCoV-19/DRC/400/2020|EPI ISL 420846|B.1.5|Democratic Republic of the Congo|2020-03	Africa|hCoV-19/Morocco/6900/2020|EPI ISL 459978|B.1.1.247|Morocco|2020-04-20	0.0003038003	Africa
Africa|hCoV-19/DRC/4012/2020|EPI ISL 471402|B.1|Democratic Republic of the Congo|2020-04-26	Africa|hCoV-19/Morocco/6900/2020|EPI ISL 459978|B.1.1.247|Morocco|2020-04-20	0.0004706136	Africa
Africa|hCoV-19/DRC/402/2020|EPI ISL 420853|B.1|Democratic Republic of the Congo|2020-03-26	Africa|hCoV-19/Morocco/6900/2020|EPI ISL 459978|B.1.1.247|Morocco|2020-04-20	0.0003525796	Africa
Africa|hCoV-19/DRC/4020/2020|EPI ISL 471403|B.1.5|Democratic Republic of the Congo|2020-04-26	Africa|hCoV-19/Morocco/6900/2020|EPI ISL 459978|B.1.1.247|Morocco|2020-04-20	0.0004033663	Africa
Africa|hCoV-19/DRC/4026/2020|EPI ISL 471404|B.1.84|Democratic Republic of the Congo|2020-04-27	Africa|hCoV-19/Morocco/6900/2020|EPI ISL 459978|B.1.1.247|Morocco|2020-04-20	0.0003714017	Africa
Africa|hCoV-19/DRC/4060/2020|EPI ISL 471405|B.1|Democratic Republic of the Congo|2020-04-27	Africa|hCoV-19/Morocco/6900/2020|EPI ISL 459978|B.1.1.247|Morocco|2020-04-20	0.0004041409	Africa
Africa|hCoV-19/DRC/4075/2020|EPI ISL 471406|B.1.214|Democratic Republic of the Congo|2020-04-27	Africa|hCoV-19/Morocco/6900/2020|EPI ISL 459978|B.1.1.247|Morocco|2020-04-20	0.0004747186	Africa
Africa|hCoV-19/DRC/4084/2020|EPI ISL 471407|B.1.214|Democratic Republic of the Congo|2020-04-27	Africa|hCoV-19/Morocco/6900/2020|EPI ISL 459978|B.1.1.247|Morocco|2020-04-20	0.0005047378	Africa
Africa|hCoV-19/DRC/4132/2020|EPI ISL 471408|B.1|Democratic Republic of the Congo|2020-04-27	Africa|hCoV-19/Morocco/6900/2020|EPI ISL 459978|B.1.1.247|Morocco|2020-04-20	0.0004369602	Africa
Africa|hCoV-19/DRC/4141/2020|EPI ISL 471409|B.1.128|Democratic Republic of the Congo|2020-04-27	Africa|hCoV-19/Morocco/6900/2020|EPI ISL 459978|B.1.1.247|Morocco|2020-04-20	0.0004706136	Africa
Africa|hCoV-19/DRC/4145/2020|EPI ISL 471410|B.1|Democratic Republic of the Congo|2020-04-27	Africa|hCoV-19/Morocco/6900/2020|EPI ISL 459978|B.1.1.247|Morocco|2020-04-20	0.0003697293	Africa
Africa|hCoV-19/DRC/4194/2020|EPI ISL 471414|B.1.5|Democratic Republic of the Congo|2020-04-28	Africa|hCoV-19/Morocco/6900/2020|EPI ISL 459978|B.1.1.247|Morocco|2020-04-20	0.0004033397	Africa
Africa|hCoV-19/DRC/4250/2020|EPI ISL 471415|B.1.1.1|Democratic Republic of the Congo|2020-04-28	Africa|hCoV-19/Morocco/6900/2020|EPI ISL 459978|B.1.1.247|Morocco|2020-04-20	0.0003697045	Africa
Africa|hCoV-19/DRC/4279/2020|EPI ISL 514114|B.1|Democratic Republic of the Congo|2020-04-28	Africa|hCoV-19/Morocco/6900/2020|EPI ISL 459978|B.1.1.247|Morocco|2020-04-20	0.0004089370	Africa
Africa|hCoV-19/DRC/4282/2020|EPI ISL 514103|B.1.128|Democratic Republic of the Congo|2020-04-08	Africa|hCoV-19/Morocco/6900/2020|EPI ISL 459978|B.1.1.247|Morocco|2020-04-20	0.0004430801	Africa
Africa|hCoV-19/DRC/4284/2020|EPI ISL 514115|B.1.128|Democratic Republic of the Congo|2020-04-28	Africa|hCoV-19/Morocco/6900/2020|EPI ISL 459978|B.1.1.247|Morocco|2020-04-20	0.0004430348	Africa
Africa|hCoV-19/DRC/431/2020|EPI ISL 420847|B.1.147|Democratic Republic of the Congo|2020-03-26	Africa|hCoV-19/Morocco/6900/2020|EPI ISL 459978|B.1.1.247|Morocco|2020-04-20	0.0003366052	Africa
Africa|hCoV-19/DRC/4418/2020|EPI ISL 496506|B.1.128|Democratic Republic of the Congo|2020-04-29	Africa|hCoV-19/Morocco/6900/2020|EPI ISL 459978|B.1.1.247|Morocco|2020-04-20	0.0004771567	Africa
Africa|hCoV-19/DRC/4422/2020|EPI ISL 496507|B.1.128|Democratic Republic of the Congo|2020-04-29	Africa|hCoV-19/Morocco/6900/2020|EPI ISL 459978|B.1.1.247|Morocco|2020-04-20	0.0004480883	Africa
Africa|hCoV-19/DRC/4427/2020|EPI ISL 496508|B.1.128|Democratic Republic of the Congo|2020-04-29	Africa|hCoV-19/Morocco/6900/2020|EPI ISL 459978|B.1.1.247|Morocco|2020-04-20	0.0004521077	Africa
Africa|hCoV-19/DRC/4429/2020|EPI ISL 513589|B.1.128|Democratic Republic of the Congo|2020-04-29	Africa|hCoV-19/Morocco/6900/2020|EPI ISL 459978|B.1.1.247|Morocco|2020-04-20	0.0004521392	Africa
Africa|hCoV-19/DRC/4430/2020|EPI ISL 496509|B.1.128|Democratic Republic of the Congo|2020-04-29	Africa|hCoV-19/Morocco/6900/2020|EPI ISL 459978|B.1.1.247|Morocco|2020-04-20	0.0004434574	Africa
Africa|hCoV-19/DRC/4437/2020|EPI ISL 513590|B.1.128|Democratic Republic of the Congo|2020-05-02	Africa|hCoV-19/Morocco/6900/2020|EPI ISL 459978|B.1.1.247|Morocco|2020-04-20	0.0004870139	Africa
Africa|hCoV-19/DRC/4442/2020|EPI ISL 496510|B.1.128|Democratic Republic of the Congo|2020-04-29	Africa|hCoV-19/Morocco/6900/2020|EPI ISL 459978|B.1.1.247|Morocco|2020-04-20	0.0004485053	Africa
Africa|hCoV-19/DRC/4444/2020|EPI ISL 514104|B.1.128|Democratic Republic of the Congo|2020-04-29	Africa|hCoV-19/Morocco/6900/2020|EPI ISL 459978|B.1.1.247|Morocco|2020-04-20	0.0004416501	Africa
Africa|hCoV-19/DRC/445/2020|EPI ISL 420848|B.1|Democratic Republic of the Congo|2020-03	Africa|hCoV-19/Morocco/6900/2020|EPI ISL 459978|B.1.1.247|Morocco|2020-04-20	0.0003147114	Africa
Africa|hCoV-19/DRC/4501/2020|EPI ISL 513591|B.1.5|Democratic Republic of the Congo|2020-05-30	Africa|hCoV-19/Morocco/6900/2020|EPI ISL 459978|B.1.1.247|Morocco|2020-04-20	0.0003478533	Africa
Africa|hCoV-19/DRC/4516/2020|EPI ISL 487192|B.1.1.275|Democratic Republic of the Congo|2020-04-28	Africa|hCoV-19/Morocco/6900/2020|EPI ISL 459978|B.1.1.247|Morocco|2020-04-20	0.0002038994	Africa
Africa|hCoV-19/DRC/4524/2020|EPI ISL 513597|A|Democratic Republic of the Congo|2020-04-30	Africa|hCoV-19/Morocco/6900/2020|EPI ISL 459978|B.1.1.247|Morocco|2020-04-20	0.0006447813	Africa
Africa|hCoV-19/DRC/4541/2020|EPI ISL 513598|B.1|Democratic Republic of the Congo|2020-04-30	Africa|hCoV-19/Morocco/6900/2020|EPI ISL 459978|B.1.1.247|Morocco|2020-04-20	0.0004370362	Africa
Africa|hCoV-19/DRC/4551/2020|EPI ISL 513599|B.1.178|Democratic Republic of the Congo|2020-04-30	Africa|hCoV-19/Morocco/6900/2020|EPI ISL 459978|B.1.1.247|Morocco|2020-04-20	0.0004801456	Africa
Africa|hCoV-19/DRC/4561/2020|EPI ISL 513600|B.1|Democratic Republic of the Congo|2020-04-30	Africa|hCoV-19/Morocco/6900/2020|EPI ISL 459978|B.1.1.247|Morocco|2020-04-20	0.0004033395	Africa
Africa|hCoV-19/DRC/4562/2020|EPI ISL 513601|B.1.214|Democratic Republic of the Congo|2020-04-30	Africa|hCoV-19/Morocco/6900/2020|EPI ISL 459978|B.1.1.247|Morocco|2020-04-20	0.0004033492	Africa
Africa|hCoV-19/DRC/4568/2020|EPI ISL 513602|B.1|Democratic Republic of the Congo|2020-04-30	Africa|hCoV-19/Morocco/6900/2020|EPI ISL 459978|B.1.1.247|Morocco|2020-04-20	0.0004075996	Africa
Africa|hCoV-19/DRC/4578/2020|EPI ISL 513603|B.1|Democratic Republic of the Congo|2020-04-30	Africa|hCoV-19/Morocco/6900/2020|EPI ISL 459978|B.1.1.247|Morocco|2020-04-20	0.0004443974	Africa
Africa|hCoV-19/DRC/4613/2020|EPI ISL 513604|B.1.214|Democratic Republic of the Congo|2020-04-30	Africa|hCoV-19/Morocco/6900/2020|EPI ISL 459978|B.1.1.247|Morocco|2020-04-20	0.0004408820	Africa
Africa|hCoV-19/DRC/4614/2020|EPI ISL 513605|B.1|Democratic Republic of the Congo|2020-04-30	Africa|hCoV-19/Morocco/6900/2020|EPI ISL 459978|B.1.1.247|Morocco|2020-04-20	0.0005378765	Africa
Africa|hCoV-19/DRC/4631/2020|EPI ISL 513606|B.1.5|Democratic Republic of the Congo|2020-04-30	Africa|hCoV-19/Morocco/6900/2020|EPI ISL 459978|B.1.1.247|Morocco|2020-04-20	0.0005379127	Africa
Africa|hCoV-19/DRC/4633/2020|EPI ISL 513607|B.1.128|Democratic Republic of the Congo|2020-04-30	Africa|hCoV-19/Morocco/6900/2020|EPI ISL 459978|B.1.1.247|Morocco|2020-04-20	0.0005042610	Africa
Africa|hCoV-19/DRC/4642/2020|EPI ISL 513608|B.1.128|Democratic Republic of the Congo|2020-04-30	Africa|hCoV-19/Morocco/6900/2020|EPI ISL 459978|B.1.1.247|Morocco|2020-04-20	0.0005042390	Africa
Africa|hCoV-19/DRC/4647/2020|EPI ISL 513609|B.1.128|Democratic Republic of the Congo|2020-04-30	Africa|hCoV-19/Morocco/6900/2020|EPI ISL 459978|B.1.1.247|Morocco|2020-04-20	0.0004706136	Africa
Africa|hCoV-19/DRC/4653/2020|EPI ISL 513610|B.1.128|Democratic Republic of the Congo|2020-04-30	Africa|hCoV-19/Morocco/6900/2020|EPI ISL 459978|B.1.1.247|Morocco|2020-04-20	0.0005042899	Africa
Africa|hCoV-19/DRC/4681/2020|EPI ISL 514116|B.1.128|Democratic Republic of the Congo|2020-04-30	Africa|hCoV-19/Morocco/6900/2020|EPI ISL 459978|B.1.1.247|Morocco|2020-04-20	0.0004485054	Africa
Africa|hCoV-19/DRC/4683/2020|EPI ISL 514105|B.1.5|Democratic Republic of the Congo|2020-04-30	Africa|hCoV-19/Morocco/6900/2020|EPI ISL 459978|B.1.1.247|Morocco|2020-04-20	0.0004817033	Africa
Africa|hCoV-19/DRC/4685/2020|EPI ISL 514106|B.1.128|Democratic Republic of the Congo|2020-04-30	Africa|hCoV-19/Morocco/6900/2020|EPI ISL 459978|B.1.1.247|Morocco|2020-04-20	0.0005107744	Africa
Africa|hCoV-19/DRC/4690/2020|EPI ISL 514117|B.1.128|Democratic Republic of the Congo|2020-04-30	Africa|hCoV-19/Morocco/6900/2020|EPI ISL 459978|B.1.1.247|Morocco|2020-04-20	0.0004774170	Africa
Africa|hCoV-19/DRC/4693/2020|EPI ISL 514118|B.1.128|Democratic Republic of the Congo|2020-04-30	Africa|hCoV-19/Morocco/6900/2020|EPI ISL 459978|B.1.1.247|Morocco|2020-04-20	0.0004764423	Africa
Africa|hCoV-19/DRC/4694/2020|EPI ISL 514107|B.1.128|Democratic Republic of the Congo|2020-04-30	Africa|hCoV-19/Morocco/6900/2020|EPI ISL 459978|B.1.1.247|Morocco|2020-04-20	0.0004820682	Africa
Africa|hCoV-19/DRC/4720/2020|EPI ISL 514108|B.1.84|Democratic Republic of the Congo|2020-05-01	Africa|hCoV-19/Morocco/6900/2020|EPI ISL 459978|B.1.1.247|Morocco|2020-04-20	0.0004067706	Africa
Africa|hCoV-19/DRC/4785/2020|EPI ISL 514119|B.1.84|Democratic Republic of the Congo|2020-05-01	Africa|hCoV-19/Morocco/6900/2020|EPI ISL 459978|B.1.1.247|Morocco|2020-04-20	0.0005445834	Africa
Africa|hCoV-19/DRC/5019/2020|EPI ISL 496511|B.1|Democratic Republic of the Congo|2020-05-02	Africa|hCoV-19/Morocco/6900/2020|EPI ISL 459978|B.1.1.247|Morocco|2020-04-20	0.0004617295	Africa
Africa|hCoV-19/DRC/5094/2020|EPI ISL 496491|B.1.84|Democratic Republic of the Congo|2020-05-02	Africa|hCoV-19/Morocco/6900/2020|EPI ISL 459978|B.1.1.247|Morocco|2020-04-20	0.0004133280	Africa
Africa|hCoV-19/DRC/5186/2020|EPI ISL 496512|B.1|Democratic Republic of the Congo|2020-05-03	Africa|hCoV-19/Morocco/6900/2020|EPI ISL 459978|B.1.1.247|Morocco|2020-04-20	0.0004481279	Africa
Africa|hCoV-19/DRC/5187/2020|EPI ISL 513619|B.1|Democratic Republic of the Congo|2020-05-03	Africa|hCoV-19/Morocco/6900/2020|EPI ISL 459978|B.1.1.247|Morocco|2020-04-20	0.0004425157	Africa
Africa|hCoV-19/DRC/5205/2020|EPI ISL 487365|B.1.1.275|Democratic Republic of the Congo|2020-05-01	Africa|hCoV-19/Morocco/6900/2020|EPI ISL 459978|B.1.1.247|Morocco|2020-04-20	0.0002417840	Africa
Africa|hCoV-19/DRC/521/2020|EPI ISL 420854|B.1.5|Democratic Republic of the Congo|2020-03-25	Africa|hCoV-19/Morocco/6900/2020|EPI ISL 459978|B.1.1.247|Morocco|2020-04-20	0.0002704499	Africa
Africa|hCoV-19/DRC/5210/2020|EPI ISL 487369|B.1.1.275|Democratic Republic of the Congo|2020-05-01	Africa|hCoV-19/Morocco/6900/2020|EPI ISL 459978|B.1.1.247|Morocco|2020-04-20	0.0002409495	Africa
Africa|hCoV-19/DRC/523/2020|EPI ISL 420849|B.1.1.1|Democratic Republic of the Congo|2020-03-28	Africa|hCoV-19/Morocco/6900/2020|EPI ISL 459978|B.1.1.247|Morocco|2020-04-20	0.0002696298	Africa
Africa|hCoV-19/DRC/5240/2020|EPI ISL 496492|B.1|Democratic Republic of the Congo|2020-05-03	Africa|hCoV-19/Morocco/6900/2020|EPI ISL 459978|B.1.1.247|Morocco|2020-04-20	0.0003410423	Africa
Africa|hCoV-19/DRC/5377/2020|EPI ISL 496513|B.1|Democratic Republic of the Congo|2020-05-04	Africa|hCoV-19/Morocco/6900/2020|EPI ISL 459978|B.1.1.247|Morocco|2020-04-20	0.0004092535	Africa
Africa|hCoV-19/DRC/5538/2020|EPI ISL 514120|B.1|Democratic Republic of the Congo|2020-05-05	Africa|hCoV-19/Morocco/6900/2020|EPI ISL 459978|B.1.1.247|Morocco|2020-04-20	0.0003849326	Africa
Africa|hCoV-19/DRC/5651/2020|EPI ISL 496493|B.1.1.1|Democratic Republic of the Congo|2020-05-06	Africa|hCoV-19/Morocco/6900/2020|EPI ISL 459978|B.1.1.247|Morocco|2020-04-20	0.0003130336	Africa
Africa|hCoV-19/DRC/5705/2020|EPI ISL 496494|B.1.84|Democratic Republic of the Congo|2020-05-06	Africa|hCoV-19/Morocco/6900/2020|EPI ISL 459978|B.1.1.247|Morocco|2020-04-20	0.0003895350	Africa
Africa|hCoV-19/DRC/5735/2020|EPI ISL 496495|B.1.214|Democratic Republic of the Congo|2020-05-06	Africa|hCoV-19/Morocco/6900/2020|EPI ISL 459978|B.1.1.247|Morocco|2020-04-20	0.0003851672	Africa
Africa|hCoV-19/DRC/5815/2020|EPI ISL 495629|B.1.214|Democratic Republic of the Congo|2020-05-06	Africa|hCoV-19/Morocco/6900/2020|EPI ISL 459978|B.1.1.247|Morocco|2020-04-20	0.0004554926	Africa
Africa|hCoV-19/DRC/5907/2020|EPI ISL 496496|B.1.84|Democratic Republic of the Congo|2020-05-07	Africa|hCoV-19/Morocco/6900/2020|EPI ISL 459978|B.1.1.247|Morocco|2020-04-20	0.0004957631	Africa
Africa|hCoV-19/DRC/5913/2020|EPI ISL 496497|B.1|Democratic Republic of the Congo|2020-05-07	Africa|hCoV-19/Morocco/6900/2020|EPI ISL 459978|B.1.1.247|Morocco|2020-04-20	0.0004823221	Africa
Africa|hCoV-19/DRC/5927/2020|EPI ISL 496498|B.1.9|Democratic Republic of the Congo|2020-05-07	Africa|hCoV-19/Morocco/6900/2020|EPI ISL 459978|B.1.1.247|Morocco|2020-04-20	0.0006549790	Africa
Africa|hCoV-19/DRC/5957/2020|EPI ISL 496499|B.1.5|Democratic Republic of the Congo|2020-05-07	Africa|hCoV-19/Morocco/6900/2020|EPI ISL 459978|B.1.1.247|Morocco|2020-04-20	0.0003062529	Africa
Africa|hCoV-19/DRC/5964/2020|EPI ISL 496500|B.1.178|Democratic Republic of the Congo|2020-05-07	Africa|hCoV-19/Morocco/6900/2020|EPI ISL 459978|B.1.1.247|Morocco|2020-04-20	0.0003218844	Africa
Africa|hCoV-19/DRC/5996/2020|EPI ISL 496514|B.1.84|Democratic Republic of the Congo|2020-05-08	Africa|hCoV-19/Morocco/6900/2020|EPI ISL 459978|B.1.1.247|Morocco|2020-04-20	0.0004135557	Africa
Africa|hCoV-19/DRC/6026/2020|EPI ISL 513622|B.1.1.1|Democratic Republic of the Congo|2020-05-08	Africa|hCoV-19/Morocco/6900/2020|EPI ISL 459978|B.1.1.247|Morocco|2020-04-20	0.0003799216	Africa
Africa|hCoV-19/DRC/6143/2020|EPI ISL 496515|B.1|Democratic Republic of the Congo|2020-05-08	Africa|hCoV-19/Morocco/6900/2020|EPI ISL 459978|B.1.1.247|Morocco|2020-04-20	0.0003827843	Africa
Africa|hCoV-19/DRC/6151/2020|EPI ISL 513620|B.1.214|Democratic Republic of the Congo|2020-05-08	Africa|hCoV-19/Morocco/6900/2020|EPI ISL 459978|B.1.1.247|Morocco|2020-04-20	0.0004448791	Africa
Africa|hCoV-19/DRC/6163/2020|EPI ISL 513623|B.1.214|Democratic Republic of the Congo|2020-05-08	Africa|hCoV-19/Morocco/6900/2020|EPI ISL 459978|B.1.1.247|Morocco|2020-04-20	0.0004501469	Africa
Africa|hCoV-19/DRC/6203/2020|EPI ISL 514109|B.1|Democratic Republic of the Congo|2020-05-09	Africa|hCoV-19/Morocco/6900/2020|EPI ISL 459978|B.1.1.247|Morocco|2020-04-20	0.0005462356	Africa
Africa|hCoV-19/DRC/6209/2020|EPI ISL 514110|B.1.84|Democratic Republic of the Congo|2020-05-09	Africa|hCoV-19/Morocco/6900/2020|EPI ISL 459978|B.1.1.247|Morocco|2020-04-20	0.0003748819	Africa
Africa|hCoV-19/DRC/6227/2020|EPI ISL 514121|B.1.84|Democratic Republic of the Congo|2020-05-09	Africa|hCoV-19/Morocco/6900/2020|EPI ISL 459978|B.1.1.247|Morocco|2020-04-20	0.0003753808	Africa
Africa|hCoV-19/DRC/6313/2020|EPI ISL 496516|B.1.84|Democratic Republic of the Congo|2020-05-09	Africa|hCoV-19/Morocco/6900/2020|EPI ISL 459978|B.1.1.247|Morocco|2020-04-20	0.0004982912	Africa
Africa|hCoV-19/DRC/6338/2020|EPI ISL 495630|B.1|Democratic Republic of the Congo|2020-05-09	Africa|hCoV-19/Morocco/6900/2020|EPI ISL 459978|B.1.1.247|Morocco|2020-04-20	0.0004221804	Africa
Africa|hCoV-19/DRC/6341/2020|EPI ISL 495631|B.1|Democratic Republic of the Congo|2020-05-09	Africa|hCoV-19/Morocco/6900/2020|EPI ISL 459978|B.1.1.247|Morocco|2020-04-20	0.0005316565	Africa
Africa|hCoV-19/DRC/6342/2020|EPI ISL 495632|B.1|Democratic Republic of the Congo|2020-05-09	Africa|hCoV-19/Morocco/6900/2020|EPI ISL 459978|B.1.1.247|Morocco|2020-04-20	0.0004872071	Africa
Africa|hCoV-19/DRC/6361/2020|EPI ISL 495633|B.1|Democratic Republic of the Congo|2020-05-09	Africa|hCoV-19/Morocco/6900/2020|EPI ISL 459978|B.1.1.247|Morocco|2020-04-20	0.0003908536	Africa
Africa|hCoV-19/DRC/6380/2020|EPI ISL 513611|B.1.1.275|Democratic Republic of the Congo|2020-05-04	Africa|hCoV-19/Morocco/6900/2020|EPI ISL 459978|B.1.1.247|Morocco|2020-04-20	0.0002421602	Africa
Africa|hCoV-19/DRC/6384/2020|EPI ISL 513612|B.1.1.275|Democratic Republic of the Congo|2020-05-07	Africa|hCoV-19/Morocco/6900/2020|EPI ISL 459978|B.1.1.247|Morocco|2020-04-20	0.0002073158	Africa
Africa|hCoV-19/DRC/6386/2020|EPI ISL 513613|B.1.1.275|Democratic Republic of the Congo|2020-05-07	Africa|hCoV-19/Morocco/6900/2020|EPI ISL 459978|B.1.1.247|Morocco|2020-04-20	0.0002035053	Africa
Africa|hCoV-19/DRC/6389/2020|EPI ISL 513614|B.1.84|Democratic Republic of the Congo|2020-05-07	Africa|hCoV-19/Morocco/6900/2020|EPI ISL 459978|B.1.1.247|Morocco|2020-04-20	0.0004819305	Africa
Africa|hCoV-19/DRC/6390/2020|EPI ISL 513615|B.1.1.275|Democratic Republic of the Congo|2020-05-04	Africa|hCoV-19/Morocco/6900/2020|EPI ISL 459978|B.1.1.247|Morocco|2020-04-20	0.0003056956	Africa
Africa|hCoV-19/DRC/6392/2020|EPI ISL 513616|B.1|Democratic Republic of the Congo|2020-05-04	Africa|hCoV-19/Morocco/6900/2020|EPI ISL 459978|B.1.1.247|Morocco|2020-04-20	0.0002714343	Africa
Africa|hCoV-19/DRC/6395/2020|EPI ISL 513617|B.1.1.275|Democratic Republic of the Congo|2020-05-07	Africa|hCoV-19/Morocco/6900/2020|EPI ISL 459978|B.1.1.247|Morocco|2020-04-20	0.0002688768	Africa
Africa|hCoV-19/DRC/6398/2020|EPI ISL 513618|B.1.1.275|Democratic Republic of the Congo|2020-05-07	Africa|hCoV-19/Morocco/6900/2020|EPI ISL 459978|B.1.1.247|Morocco|2020-04-20	0.0002352419	Africa
Africa|hCoV-19/DRC/6724/2020|EPI ISL 495634|B.1|Democratic Republic of the Congo|2020-05-11	Africa|hCoV-19/Morocco/6900/2020|EPI ISL 459978|B.1.1.247|Morocco|2020-04-20	0.0003748768	Africa
Africa|hCoV-19/DRC/6743/2020|EPI ISL 495635|B.1.149|Democratic Republic of the Congo|2020-05-11	Africa|hCoV-19/Morocco/6900/2020|EPI ISL 459978|B.1.1.247|Morocco|2020-04-20	0.0003888548	Africa
Africa|hCoV-19/DRC/6783/2020|EPI ISL 496501|B.1.149|Democratic Republic of the Congo|2020-05-11	Africa|hCoV-19/Morocco/6900/2020|EPI ISL 459978|B.1.1.247|Morocco|2020-04-20	0.0004216613	Africa
Africa|hCoV-19/DRC/6784/2020|EPI ISL 495636|B.1|Democratic Republic of the Congo|2020-05-11	Africa|hCoV-19/Morocco/6900/2020|EPI ISL 459978|B.1.1.247|Morocco|2020-04-20	0.0003401999	Africa
Africa|hCoV-19/DRC/6786/2020|EPI ISL 495637|B.1.178|Democratic Republic of the Congo|2020-05-11	Africa|hCoV-19/Morocco/6900/2020|EPI ISL 459978|B.1.1.247|Morocco|2020-04-20	0.0004433761	Africa
Africa|hCoV-19/DRC/6791/2020|EPI ISL 495638|B.1.178|Democratic Republic of the Congo|2020-05-11	Africa|hCoV-19/Morocco/6900/2020|EPI ISL 459978|B.1.1.247|Morocco|2020-04-20	0.0004108026	Africa
Africa|hCoV-19/DRC/6792/2020|EPI ISL 495639|B.1|Democratic Republic of the Congo|2020-05-11	Africa|hCoV-19/Morocco/6900/2020|EPI ISL 459978|B.1.1.247|Morocco|2020-04-20	0.0003920894	Africa
Africa|hCoV-19/DRC/6801/2020|EPI ISL 514111|B.1|Democratic Republic of the Congo|2020-05-11	Africa|hCoV-19/Morocco/6900/2020|EPI ISL 459978|B.1.1.247|Morocco|2020-04-20	0.0005847262	Africa
Africa|hCoV-19/DRC/6853/2020|EPI ISL 496502|B.1.214|Democratic Republic of the Congo|2020-05-11	Africa|hCoV-19/Morocco/6900/2020|EPI ISL 459978|B.1.1.247|Morocco|2020-04-20	0.0003807812	Africa
Africa|hCoV-19/DRC/6854/2020|EPI ISL 496503|B.1|Democratic Republic of the Congo|2020-05-11	Africa|hCoV-19/Morocco/6900/2020|EPI ISL 459978|B.1.1.247|Morocco|2020-04-20	0.0005640243	Africa
Africa|hCoV-19/DRC/6875/2020|EPI ISL 496504|B.1|Democratic Republic of the Congo|2020-05-11	Africa|hCoV-19/Morocco/6900/2020|EPI ISL 459978|B.1.1.247|Morocco|2020-04-20	0.0003748947	Africa
Africa|hCoV-19/DRC/7042/2020|EPI ISL 513592|B.1.214|Democratic Republic of the Congo|2020-05-12	Africa|hCoV-19/Morocco/6900/2020|EPI ISL 459978|B.1.1.247|Morocco|2020-04-20	0.0004078684	Africa
Africa|hCoV-19/DRC/7061/2020|EPI ISL 513593|B.1|Democratic Republic of the Congo|2020-05-12	Africa|hCoV-19/Morocco/6900/2020|EPI ISL 459978|B.1.1.247|Morocco|2020-04-20	0.0003522483	Africa
Africa|hCoV-19/DRC/7140/2020|EPI ISL 513594|B.1.214|Democratic Republic of the Congo|2020-05-12	Africa|hCoV-19/Morocco/6900/2020|EPI ISL 459978|B.1.1.247|Morocco|2020-04-20	0.0005182966	Africa
Africa|hCoV-19/DRC/7200/2020|EPI ISL 514112|B.1|Democratic Republic of the Congo|2020-05-13	Africa|hCoV-19/Morocco/6900/2020|EPI ISL 459978|B.1.1.247|Morocco|2020-04-20	0.0005086425	Africa
Africa|hCoV-19/DRC/7211/2020|EPI ISL 514122|B.1.149|Democratic Republic of the Congo|2020-05-13	Africa|hCoV-19/Morocco/6900/2020|EPI ISL 459978|B.1.1.247|Morocco|2020-04-20	0.0004764957	Africa
Africa|hCoV-19/DRC/7248/2020|EPI ISL 514123|B.1|Democratic Republic of the Congo|2020-05-13	Africa|hCoV-19/Morocco/6900/2020|EPI ISL 459978|B.1.1.247|Morocco|2020-04-20	0.0003827496	Africa
Africa|hCoV-19/DRC/7255/2020|EPI ISL 514124|B.1.149|Democratic Republic of the Congo|2020-05-13	Africa|hCoV-19/Morocco/6900/2020|EPI ISL 459978|B.1.1.247|Morocco|2020-04-20	0.0005148437	Africa
Africa|hCoV-19/DRC/73/2020|EPI ISL 417941|B.1.178|Democratic Republic of the Congo|2020-03-18	Africa|hCoV-19/Morocco/6900/2020|EPI ISL 459978|B.1.1.247|Morocco|2020-04-20	0.0003057579	Africa
Africa|hCoV-19/DRC/7386/2020|EPI ISL 513595|B.1.5|Democratic Republic of the Congo|2020-05-14	Africa|hCoV-19/Morocco/6900/2020|EPI ISL 459978|B.1.1.247|Morocco|2020-04-20	0.0003149645	Africa
Africa|hCoV-19/DRC/7430/2020|EPI ISL 496517|B.1.1.1|Democratic Republic of the Congo|2020-05-14	Africa|hCoV-19/Morocco/6900/2020|EPI ISL 459978|B.1.1.247|Morocco|2020-04-20	0.0005019459	Africa
Africa|hCoV-19/DRC/7434/2020|EPI ISL 513621|B.1.1.1|Democratic Republic of the Congo|2020-05-14	Africa|hCoV-19/Morocco/6900/2020|EPI ISL 459978|B.1.1.247|Morocco|2020-04-20	0.0004877995	Africa
Africa|hCoV-19/DRC/7471/2020|EPI ISL 513596|B.1.214|Democratic Republic of the Congo|2020-05-14	Africa|hCoV-19/Morocco/6900/2020|EPI ISL 459978|B.1.1.247|Morocco|2020-04-20	0.0004107043	Africa
Africa|hCoV-19/DRC/7488/2020|EPI ISL 514113|B.1.1|Democratic Republic of the Congo|2020-05-14	Africa|hCoV-19/Morocco/6900/2020|EPI ISL 459978|B.1.1.247|Morocco|2020-04-20	0.0001703178	Africa
Africa|hCoV-19/DRC/7713/2020|EPI ISL 495640|B.1|Democratic Republic of the Congo|2020-05-14	Africa|hCoV-19/Morocco/6900/2020|EPI ISL 459978|B.1.1.247|Morocco|2020-04-20	0.0005938666	Africa
Africa|hCoV-19/DRC/7864/2020|EPI ISL 496505|B.1.214|Democratic Republic of the Congo|2020-05-15	Africa|hCoV-19/Morocco/6900/2020|EPI ISL 459978|B.1.1.247|Morocco|2020-04-20	0.0004859338	Africa
Africa|hCoV-19/DRC/7920/2020|EPI ISL 495641|B.1|Democratic Republic of the Congo|2020-05-15	Africa|hCoV-19/Morocco/6900/2020|EPI ISL 459978|B.1.1.247|Morocco|2020-04-20	0.0005117129	Africa
Africa|hCoV-19/DRC/80/2020|EPI ISL 417942|B.1.178|Democratic Republic of the Congo|2020-03-18	Africa|hCoV-19/Morocco/6900/2020|EPI ISL 459978|B.1.1.247|Morocco|2020-04-20	0.0003038076	Africa
Africa|hCoV-19/DRC/8018/2020|EPI ISL 514125|B.1.5|Democratic Republic of the Congo|2020-05-15	Africa|hCoV-19/Morocco/6900/2020|EPI ISL 459978|B.1.1.247|Morocco|2020-04-20	0.0004942582	Africa
Africa|hCoV-19/DRC/81/2020|EPI ISL 417944|B.1.9|Democratic Republic of the Congo|2020-03-18	Africa|hCoV-19/Morocco/6900/2020|EPI ISL 459978|B.1.1.247|Morocco|2020-04-20	0.0004063807	Africa
Africa|hCoV-19/DRC/82/2020|EPI ISL 417946|B.1.5|Democratic Republic of the Congo|2020-03-18	Africa|hCoV-19/Morocco/6900/2020|EPI ISL 459978|B.1.1.247|Morocco|2020-04-20	0.0002688598	Africa
Africa|hCoV-19/DRC/94/2020|EPI ISL 417947|B.1|Democratic Republic of the Congo|2020-03-19	Africa|hCoV-19/Morocco/6900/2020|EPI ISL 459978|B.1.1.247|Morocco|2020-04-20	0.0003026084	Africa
Africa|hCoV-19/DRC/998/2020|EPI ISL 429254|B.1|Democratic Republic of the Congo|2020-04-03	Africa|hCoV-19/Morocco/6900/2020|EPI ISL 459978|B.1.1.247|Morocco|2020-04-20	0.0003898564	Africa
Africa|hCoV-19/DRC/KN-0038/2020|EPI ISL 417434|B.1.128|Democratic Republic of the Congo|2020-03-14	Africa|hCoV-19/Morocco/6900/2020|EPI ISL 459978|B.1.1.247|Morocco|2020-04-20	0.0004234528	Africa
Africa|hCoV-19/DRC/KN-0054/2020|EPI ISL 417437|B.1.178|Democratic Republic of the Congo|2020-03-17	Africa|hCoV-19/Morocco/6900/2020|EPI ISL 459978|B.1.1.247|Morocco|2020-04-20	0.0003364951	Africa
Africa|hCoV-19/DRC/KN-0058/2020|EPI ISL 417438|B.1|Democratic Republic of the Congo|2020-03-17	Africa|hCoV-19/Morocco/6900/2020|EPI ISL 459978|B.1.1.247|Morocco|2020-04-20	0.0003052353	Africa
Africa|hCoV-19/DRC/KN-0060/2020|EPI ISL 417440|B.1|Democratic Republic of the Congo|2020-03-17	Africa|hCoV-19/Morocco/6900/2020|EPI ISL 459978|B.1.1.247|Morocco|2020-04-20	0.0003367626	Africa
Africa|hCoV-19/DRC/KN-0070/2020|EPI ISL 417441|B.1.178|Democratic Republic of the Congo|2020-03-17	Africa|hCoV-19/Morocco/6900/2020|EPI ISL 459978|B.1.1.247|Morocco|2020-04-20	0.0003098092	Africa
Africa|hCoV-19/DRC/KN-0072/2020|EPI ISL 417442|B.1.178|Democratic Republic of the Congo|2020-03-18	Africa|hCoV-19/Morocco/6900/2020|EPI ISL 459978|B.1.1.247|Morocco|2020-04-20	0.0003040332	Africa
Africa|hCoV-19/DRC/KN-13/2020|EPI ISL 414647|B.1|Democratic Republic of the Congo|2020-03-09	Africa|hCoV-19/Morocco/6900/2020|EPI ISL 459978|B.1.1.247|Morocco|2020-04-20	0.0003122768	Africa
Africa|hCoV-19/Egypt/Army-MCL001/2020|EPI ISL 510526|B.1|Egypt|2020-06-01	Africa|hCoV-19/Morocco/6900/2020|EPI ISL 459978|B.1.1.247|Morocco|2020-04-20	0.0004369893	Africa
Africa|hCoV-19/Egypt/C-CU001a-S1/2020|EPI ISL 529031|B.1.255|Egypt|2020-05-19	Africa|hCoV-19/Morocco/6900/2020|EPI ISL 459978|B.1.1.247|Morocco|2020-04-20	0.0004707102	Africa
Africa|hCoV-19/Egypt/C-CU002b-S3/2020|EPI ISL 529032|B.1.1.1|Egypt|2020-06-19	Africa|hCoV-19/Morocco/6900/2020|EPI ISL 459978|B.1.1.247|Morocco|2020-04-20	0.0005042152	Africa
Africa|hCoV-19/Egypt/C-VSVRI-SERVAC/2020|EPI ISL 528386|B.1.255|Egypt|2020-08-22	Africa|hCoV-19/Morocco/6900/2020|EPI ISL 459978|B.1.1.247|Morocco|2020-04-20	0.0003025169	Africa
Africa|hCoV-19/Egypt/CUNCI-7I028/2020|EPI ISL 524426|B.1.255|Egypt|2020-07-19	Africa|hCoV-19/Morocco/6900/2020|EPI ISL 459978|B.1.1.247|Morocco|2020-04-20	0.0003025169	Africa
Africa|hCoV-19/Egypt/CUNCI-HGC002/2020|EPI ISL 468045|B.1|Egypt|2020-05-02	Africa|hCoV-19/Morocco/6900/2020|EPI ISL 459978|B.1.1.247|Morocco|2020-04-20	0.0003027886	Africa
Africa|hCoV-19/Egypt/CUNCI-HGC004/2020|EPI ISL 468048|B.1|Egypt|2020-05-02	Africa|hCoV-19/Morocco/6900/2020|EPI ISL 459978|B.1.1.247|Morocco|2020-04-20	0.0003027072	Africa
Africa|hCoV-19/Egypt/CUNCI-HGC005/2020|EPI ISL 468052|B.1|Egypt|2020-05-02	Africa|hCoV-19/Morocco/6900/2020|EPI ISL 459978|B.1.1.247|Morocco|2020-04-20	0.0003700102	Africa
Africa|hCoV-19/Egypt/CUNCI-HGC006/2020|EPI ISL 468050|B.1|Egypt|2020-05-02	Africa|hCoV-19/Morocco/6900/2020|EPI ISL 459978|B.1.1.247|Morocco|2020-04-20	0.0003699406	Africa
Africa|hCoV-19/Egypt/CUNCI-HGC007-2/2020|EPI ISL 468054|B.1|Egypt|2020-05-02	Africa|hCoV-19/Morocco/6900/2020|EPI ISL 459978|B.1.1.247|Morocco|2020-04-20	0.0004035079	Africa
Africa|hCoV-19/Egypt/CUNCI-HGC007/2020|EPI ISL 468046|B.1|Egypt|2020-05-02	Africa|hCoV-19/Morocco/6900/2020|EPI ISL 459978|B.1.1.247|Morocco|2020-04-20	0.0003700028	Africa
Africa|hCoV-19/Egypt/CUNCI-HGC008/2020|EPI ISL 468044|B.1|Egypt|2020-05-02	Africa|hCoV-19/Morocco/6900/2020|EPI ISL 459978|B.1.1.247|Morocco|2020-04-20	0.0003700153	Africa
Africa|hCoV-19/Egypt/CUNCI-HGC009/2020|EPI ISL 468053|B.1|Egypt|2020-05-02	Africa|hCoV-19/Morocco/6900/2020|EPI ISL 459978|B.1.1.247|Morocco|2020-04-20	0.0003028294	Africa
Africa|hCoV-19/Egypt/CUNCI-HGC010/2020|EPI ISL 468055|B.1.247|Egypt|2020-05-02	Africa|hCoV-19/Morocco/6900/2020|EPI ISL 459978|B.1.1.247|Morocco|2020-04-20	0.0005382383	Africa
Africa|hCoV-19/Egypt/CUNCI-HGC011/2020|EPI ISL 468059|B.1|Egypt|2020-05-02	Africa|hCoV-19/Morocco/6900/2020|EPI ISL 459978|B.1.1.247|Morocco|2020-04-20	0.0003700365	Africa
Africa|hCoV-19/Egypt/CUNCI-HGC012/2020|EPI ISL 468051|B.1.255|Egypt|2020-05-02	Africa|hCoV-19/Morocco/6900/2020|EPI ISL 459978|B.1.1.247|Morocco|2020-04-20	0.0005046071	Africa
Africa|hCoV-19/Egypt/CUNCI-HGC013/2020|EPI ISL 468047|B.1.201|Egypt|2020-05-02	Africa|hCoV-19/Morocco/6900/2020|EPI ISL 459978|B.1.1.247|Morocco|2020-04-20	0.0004373128	Africa
Africa|hCoV-19/Egypt/CUNCI-HGC014/2020|EPI ISL 468060|B.1.5|Egypt|2020-05-02	Africa|hCoV-19/Morocco/6900/2020|EPI ISL 459978|B.1.1.247|Morocco|2020-04-20	0.0002354690	Africa
Africa|hCoV-19/Egypt/CUNCI-HGC015/2020|EPI ISL 468056|B.1|Egypt|2020-05-02	Africa|hCoV-19/Morocco/6900/2020|EPI ISL 459978|B.1.1.247|Morocco|2020-04-20	0.0002354611	Africa
Africa|hCoV-19/Egypt/CUNCI-HGC016/2020|EPI ISL 468058|B.1|Egypt|2020-05-02	Africa|hCoV-19/Morocco/6900/2020|EPI ISL 459978|B.1.1.247|Morocco|2020-04-20	0.0003707384	Africa
Africa|hCoV-19/Egypt/CUNCI-HGC021/2020|EPI ISL 468061|B.1|Egypt|2020-05-02	Africa|hCoV-19/Morocco/6900/2020|EPI ISL 459978|B.1.1.247|Morocco|2020-04-20	0.0003705549	Africa
Africa|hCoV-19/Egypt/CUNCI-HGC023/2020|EPI ISL 468057|B.1.5|Egypt|2020-05-02	Africa|hCoV-19/Morocco/6900/2020|EPI ISL 459978|B.1.1.247|Morocco|2020-04-20	0.0002691373	Africa
Africa|hCoV-19/Egypt/CUNCI-HGC028/2020|EPI ISL 468062|B.1|Egypt|2020-05-02	Africa|hCoV-19/Morocco/6900/2020|EPI ISL 459978|B.1.1.247|Morocco|2020-04-20	0.0004380789	Africa
Africa|hCoV-19/Egypt/CUNCI-HGC3I011/2020|EPI ISL 479697|B.1|Egypt|2020-06-02	Africa|hCoV-19/Morocco/6900/2020|EPI ISL 459978|B.1.1.247|Morocco|2020-04-20	0.0003697628	Africa
Africa|hCoV-19/Egypt/CUNCI-HGC3I012/2020|EPI ISL 479693|B.1.255|Egypt|2020-06-02	Africa|hCoV-19/Morocco/6900/2020|EPI ISL 459978|B.1.1.247|Morocco|2020-04-20	0.0005042340	Africa
Africa|hCoV-19/Egypt/CUNCI-HGC3I013/2020|EPI ISL 479694|B.1.201|Egypt|2020-06-02	Africa|hCoV-19/Morocco/6900/2020|EPI ISL 459978|B.1.1.247|Morocco|2020-04-20	0.0004369895	Africa
Africa|hCoV-19/Egypt/CUNCI-HGC3I014/2020|EPI ISL 479696|B.1.5|Egypt|2020-06-02	Africa|hCoV-19/Morocco/6900/2020|EPI ISL 459978|B.1.1.247|Morocco|2020-04-20	0.0002352870	Africa
Africa|hCoV-19/Egypt/CUNCI-HGC3I02/2020|EPI ISL 479686|B.1|Egypt|2020-06-02	Africa|hCoV-19/Morocco/6900/2020|EPI ISL 459978|B.1.1.247|Morocco|2020-04-20	0.0003361593	Africa
Africa|hCoV-19/Egypt/CUNCI-HGC3I023/2020|EPI ISL 479695|B.1.5|Egypt|2020-06-02	Africa|hCoV-19/Morocco/6900/2020|EPI ISL 459978|B.1.1.247|Morocco|2020-04-20	0.0002689383	Africa
Africa|hCoV-19/Egypt/CUNCI-HGC3I025/2020|EPI ISL 479691|B.1|Egypt|2020-06-02	Africa|hCoV-19/Morocco/6900/2020|EPI ISL 459978|B.1.1.247|Morocco|2020-04-20	0.0004034250	Africa
Africa|hCoV-19/Egypt/CUNCI-HGC3I03/2020|EPI ISL 479687|B.1|Egypt|2020-06-02	Africa|hCoV-19/Morocco/6900/2020|EPI ISL 459978|B.1.1.247|Morocco|2020-04-20	0.0003697293	Africa
Africa|hCoV-19/Egypt/CUNCI-HGC3I05/2020|EPI ISL 479690|B.1|Egypt|2020-06-02	Africa|hCoV-19/Morocco/6900/2020|EPI ISL 459978|B.1.1.247|Morocco|2020-04-20	0.0003697367	Africa
Africa|hCoV-19/Egypt/CUNCI-HGC3I06/2020|EPI ISL 479688|B.1|Egypt|2020-06-02	Africa|hCoV-19/Morocco/6900/2020|EPI ISL 459978|B.1.1.247|Morocco|2020-04-20	0.0003697417	Africa
Africa|hCoV-19/Egypt/CUNCI-HGC3I08/2020|EPI ISL 479698|B.1|Egypt|2020-06-02	Africa|hCoV-19/Morocco/6900/2020|EPI ISL 459978|B.1.1.247|Morocco|2020-04-20	0.0003697417	Africa
Africa|hCoV-19/Egypt/CUNCI-HGC3I09/2020|EPI ISL 479692|B.1|Egypt|2020-06-02	Africa|hCoV-19/Morocco/6900/2020|EPI ISL 459978|B.1.1.247|Morocco|2020-04-20	0.0003026054	Africa
Africa|hCoV-19/Egypt/CUNCI-HGC4I003/2020|EPI ISL 479699|B.1.1.247|Egypt|2020-06-02	Africa|hCoV-19/Morocco/6900/2020|EPI ISL 459978|B.1.1.247|Morocco|2020-04-20	0.0003024865	Africa
Africa|hCoV-19/Egypt/CUNCI-HGC4I004/2020|EPI ISL 479700|B.1.1.296|Egypt|2020-06-02	Africa|hCoV-19/Morocco/6900/2020|EPI ISL 459978|B.1.1.247|Morocco|2020-04-20	0.0002016251	Africa
Africa|hCoV-19/Egypt/CUNCI-HGC4I015/2020|EPI ISL 479728|B.1.1.123|Egypt|2020-06-02	Africa|hCoV-19/Morocco/6900/2020|EPI ISL 459978|B.1.1.247|Morocco|2020-04-20	0.0002352782	Africa
Africa|hCoV-19/Egypt/CUNCI-HGC4I022/2020|EPI ISL 479705|B.1.1|Egypt|2020-06-02	Africa|hCoV-19/Morocco/6900/2020|EPI ISL 459978|B.1.1.247|Morocco|2020-04-20	0.0004033749	Africa
Africa|hCoV-19/Egypt/CUNCI-HGC4I023/2020|EPI ISL 479729|B.1.1.247|Egypt|2020-06-02	Africa|hCoV-19/Morocco/6900/2020|EPI ISL 459978|B.1.1.247|Morocco|2020-04-20	0.0001680627	Africa
Africa|hCoV-19/Egypt/CUNCI-HGC4I025/2020|EPI ISL 479706|B.1.255|Egypt|2020-06-02	Africa|hCoV-19/Morocco/6900/2020|EPI ISL 459978|B.1.1.247|Morocco|2020-04-20	0.0004369939	Africa
Africa|hCoV-19/Egypt/CUNCI-HGC4I026/2020|EPI ISL 479702|B.1|Egypt|2020-06-02	Africa|hCoV-19/Morocco/6900/2020|EPI ISL 459978|B.1.1.247|Morocco|2020-04-20	0.0005047140	Africa
Africa|hCoV-19/Egypt/CUNCI-HGC4I029/2020|EPI ISL 479701|B.1.1.1|Egypt|2020-06-02	Africa|hCoV-19/Morocco/6900/2020|EPI ISL 459978|B.1.1.247|Morocco|2020-04-20	0.0004369939	Africa
Africa|hCoV-19/Egypt/CUNCI-HGC4I030/2020|EPI ISL 479703|B.1|Egypt|2020-06-02	Africa|hCoV-19/Morocco/6900/2020|EPI ISL 459978|B.1.1.247|Morocco|2020-04-20	0.0004369808	Africa
Africa|hCoV-19/Egypt/CUNCI-HGC4I031/2020|EPI ISL 479707|B.1.1.1|Egypt|2020-06-02	Africa|hCoV-19/Morocco/6900/2020|EPI ISL 459978|B.1.1.247|Morocco|2020-04-20	0.0005042322	Africa
Africa|hCoV-19/Egypt/CUNCI-HGC4I032/2020|EPI ISL 479709|B.1.1|Egypt|2020-06-02	Africa|hCoV-19/Morocco/6900/2020|EPI ISL 459978|B.1.1.247|Morocco|2020-04-20	0.0002018014	Africa
Africa|hCoV-19/Egypt/CUNCI-HGC4I033/2020|EPI ISL 479704|B.1|Egypt|2020-06-02	Africa|hCoV-19/Morocco/6900/2020|EPI ISL 459978|B.1.1.247|Morocco|2020-04-20	0.0003361819	Africa
Africa|hCoV-19/Egypt/CUNCI-HGC4I034/2020|EPI ISL 479708|B.1.255|Egypt|2020-06-02	Africa|hCoV-19/Morocco/6900/2020|EPI ISL 459978|B.1.1.247|Morocco|2020-04-20	0.0003024864	Africa
Africa|hCoV-19/Egypt/CUNCI-HGC5I001/2020|EPI ISL 479710|B.1.1|Egypt|2020-06-02	Africa|hCoV-19/Morocco/6900/2020|EPI ISL 459978|B.1.1.247|Morocco|2020-04-20	0.0001008461	Africa
Africa|hCoV-19/Egypt/CUNCI-HGC5I003/2020|EPI ISL 479711|B.1|Egypt|2020-06-02	Africa|hCoV-19/Morocco/6900/2020|EPI ISL 459978|B.1.1.247|Morocco|2020-04-20	0.0003025200	Africa
Africa|hCoV-19/Egypt/CUNCI-HGC5I010/2020|EPI ISL 479730|B.1.1|Egypt|2020-06-02	Africa|hCoV-19/Morocco/6900/2020|EPI ISL 459978|B.1.1.247|Morocco|2020-04-20	0.0002017132	Africa
Africa|hCoV-19/Egypt/CUNCI-HGC5I011/2020|EPI ISL 479712|B.1.1|Egypt|2020-06-02	Africa|hCoV-19/Morocco/6900/2020|EPI ISL 459978|B.1.1.247|Morocco|2020-04-20	0.0001008325	Africa
Africa|hCoV-19/Egypt/CUNCI-HGC5I012/2020|EPI ISL 479713|B.1.1|Egypt|2020-06-02	Africa|hCoV-19/Morocco/6900/2020|EPI ISL 459978|B.1.1.247|Morocco|2020-04-20	0.0001680232	Africa
Africa|hCoV-19/Egypt/CUNCI-HGC5I014/2020|EPI ISL 479714|B.1.255|Egypt|2020-06-02	Africa|hCoV-19/Morocco/6900/2020|EPI ISL 459978|B.1.1.247|Morocco|2020-04-20	0.0004370085	Africa
Africa|hCoV-19/Egypt/CUNCI-HGC5I015/2020|EPI ISL 475722|B.1.255|Egypt|2020-05-02	Africa|hCoV-19/Morocco/6900/2020|EPI ISL 459978|B.1.1.247|Morocco|2020-04-20	0.0005044984	Africa
Africa|hCoV-19/Egypt/CUNCI-HGC5I016/2020|EPI ISL 479731|B.1|Egypt|2020-06-02	Africa|hCoV-19/Morocco/6900/2020|EPI ISL 459978|B.1.1.247|Morocco|2020-04-20	0.0003361559	Africa
Africa|hCoV-19/Egypt/CUNCI-HGC5I022/2020|EPI ISL 479715|B.1.1|Egypt|2020-06-02	Africa|hCoV-19/Morocco/6900/2020|EPI ISL 459978|B.1.1.247|Morocco|2020-04-20	0.0002016387	Africa
Africa|hCoV-19/Egypt/CUNCI-HGC5I025/2020|EPI ISL 479716|A|Egypt|2020-06-02	Africa|hCoV-19/Morocco/6900/2020|EPI ISL 459978|B.1.1.247|Morocco|2020-04-20	0.0002694391	Africa
Africa|hCoV-19/Egypt/CUNCI-HGC5I026/2020|EPI ISL 479735|B.1.5|Egypt|2020-06-02	Africa|hCoV-19/Morocco/6900/2020|EPI ISL 459978|B.1.1.247|Morocco|2020-04-20	0.0004372039	Africa
Africa|hCoV-19/Egypt/CUNCI-HGC5I029/2020|EPI ISL 479734|B.1|Egypt|2020-06-02	Africa|hCoV-19/Morocco/6900/2020|EPI ISL 459978|B.1.1.247|Morocco|2020-04-20	0.0003362045	Africa
Africa|hCoV-19/Egypt/CUNCI-HGC5I030/2020|EPI ISL 479721|B.1.5|Egypt|2020-06-02	Africa|hCoV-19/Morocco/6900/2020|EPI ISL 459978|B.1.1.247|Morocco|2020-04-20	0.0002353186	Africa
Africa|hCoV-19/Egypt/CUNCI-HGC5I033/2020|EPI ISL 479717|B.1.5|Egypt|2020-06-02	Africa|hCoV-19/Morocco/6900/2020|EPI ISL 459978|B.1.1.247|Morocco|2020-04-20	0.0001680893	Africa
Africa|hCoV-19/Egypt/CUNCI-HGC5I034/2020|EPI ISL 479720|B.1.5|Egypt|2020-06-02	Africa|hCoV-19/Morocco/6900/2020|EPI ISL 459978|B.1.1.247|Morocco|2020-04-20	0.0002016366	Africa
Africa|hCoV-19/Egypt/CUNCI-HGC6I002/2020|EPI ISL 479719|B.1.1.1|Egypt|2020-06-02	Africa|hCoV-19/Morocco/6900/2020|EPI ISL 459978|B.1.1.247|Morocco|2020-04-20	0.0004033438	Africa
Africa|hCoV-19/Egypt/CUNCI-HGC6I003/2020|EPI ISL 479718|B.1.5|Egypt|2020-06-02	Africa|hCoV-19/Morocco/6900/2020|EPI ISL 459978|B.1.1.247|Morocco|2020-04-20	0.0002688868	Africa
Africa|hCoV-19/Egypt/CUNCI-HGC6I007/2020|EPI ISL 479722|B.1|Egypt|2020-06-02	Africa|hCoV-19/Morocco/6900/2020|EPI ISL 459978|B.1.1.247|Morocco|2020-04-20	0.0002689654	Africa
Africa|hCoV-19/Egypt/CUNCI-HGC6I010/2020|EPI ISL 478672|B.1|Egypt|2020-06-02	Africa|hCoV-19/Morocco/6900/2020|EPI ISL 459978|B.1.1.247|Morocco|2020-04-20	0.0004369602	Africa
Africa|hCoV-19/Egypt/CUNCI-HGC6I011/2020|EPI ISL 479727|A|Egypt|2020-06-02	Africa|hCoV-19/Morocco/6900/2020|EPI ISL 459978|B.1.1.247|Morocco|2020-04-20	0.0007734215	Africa
Africa|hCoV-19/Egypt/CUNCI-HGC6I015/2020|EPI ISL 479725|B.1.1|Egypt|2020-06-02	Africa|hCoV-19/Morocco/6900/2020|EPI ISL 459978|B.1.1.247|Morocco|2020-04-20	0.0003024631	Africa
Africa|hCoV-19/Egypt/CUNCI-HGC6I016/2020|EPI ISL 475723|B.1.247|Egypt|2020-06-02	Africa|hCoV-19/Morocco/6900/2020|EPI ISL 459978|B.1.1.247|Morocco|2020-04-20	0.0005383308	Africa
Africa|hCoV-19/Egypt/CUNCI-HGC6I024/2020|EPI ISL 479732|B.1.1.247|Egypt|2020-06-02	Africa|hCoV-19/Morocco/6900/2020|EPI ISL 459978|B.1.1.247|Morocco|2020-04-20	0.0002018537	Africa
Africa|hCoV-19/Egypt/CUNCI-HGC6I026/2020|EPI ISL 479724|B.1.1.1|Egypt|2020-06-02	Africa|hCoV-19/Morocco/6900/2020|EPI ISL 459978|B.1.1.247|Morocco|2020-04-20	0.0004369645	Africa
Africa|hCoV-19/Egypt/CUNCI-HGC6I029/2020|EPI ISL 477161|B.1.255|Egypt|2020-06-02	Africa|hCoV-19/Morocco/6900/2020|EPI ISL 459978|B.1.1.247|Morocco|2020-04-20	0.0004369792	Africa
Africa|hCoV-19/Egypt/CUNCI-HGC6I031/2020|EPI ISL 475724|B.1.1.1|Egypt|2020-06-02	Africa|hCoV-19/Morocco/6900/2020|EPI ISL 459978|B.1.1.247|Morocco|2020-04-20	0.0004035919	Africa
Africa|hCoV-19/Egypt/CUNCI-HGC6I032/2020|EPI ISL 479733|B.1.1.1|Egypt|2020-06-02	Africa|hCoV-19/Morocco/6900/2020|EPI ISL 459978|B.1.1.247|Morocco|2020-04-20	0.0004033980	Africa
Africa|hCoV-19/Egypt/CUNCI-HGC6I033/2020|EPI ISL 479723|B.1.1.1|Egypt|2020-06-02	Africa|hCoV-19/Morocco/6900/2020|EPI ISL 459978|B.1.1.247|Morocco|2020-04-20	0.0004033804	Africa
Africa|hCoV-19/Egypt/CUNCI-HGC7I01/2020|EPI ISL 529141|B.1|Egypt|2020-07-19	Africa|hCoV-19/Morocco/6900/2020|EPI ISL 459978|B.1.1.247|Morocco|2020-04-20	0.0004706704	Africa
Africa|hCoV-19/Egypt/CUNCI-HGC7I02/2020|EPI ISL 529142|A|Egypt|2020-07-19	Africa|hCoV-19/Morocco/6900/2020|EPI ISL 459978|B.1.1.247|Morocco|2020-04-20	0.0007398292	Africa
Africa|hCoV-19/Egypt/CUNCI-HGC7I07/2020|EPI ISL 529145|B.1|Egypt|2020-07-19	Africa|hCoV-19/Morocco/6900/2020|EPI ISL 459978|B.1.1.247|Morocco|2020-04-20	0.0004370526	Africa
Africa|hCoV-19/Egypt/EGY-020/2020|EPI ISL 526975|B.1|Egypt|2020-08-14	Africa|hCoV-19/Morocco/6900/2020|EPI ISL 459978|B.1.1.247|Morocco|2020-04-20	0.0004369895	Africa
Africa|hCoV-19/Egypt/EGY-041/2020|EPI ISL 526997|B.1|Egypt|2020-08-22	Africa|hCoV-19/Morocco/6900/2020|EPI ISL 459978|B.1.1.247|Morocco|2020-04-20	0.0004369895	Africa
Africa|hCoV-19/Egypt/EGY-S031/2020|EPI ISL 526986|B.1|Egypt|2020-08-17	Africa|hCoV-19/Morocco/6900/2020|EPI ISL 459978|B.1.1.247|Morocco|2020-04-20	0.0004369895	Africa
Africa|hCoV-19/Egypt/HCoV2-Egy-002/2020|EPI ISL 510532|B.1|Egypt|2020-06-02	Africa|hCoV-19/Morocco/6900/2020|EPI ISL 459978|B.1.1.247|Morocco|2020-04-20	0.0004369895	Africa
Africa|hCoV-19/Egypt/MASRI-005/2020|EPI ISL 482759|B.1|Egypt|2020-04-30	Africa|hCoV-19/Morocco/6900/2020|EPI ISL 459978|B.1.1.247|Morocco|2020-04-20	0.0003024804	Africa
Africa|hCoV-19/Egypt/MASRI-007/2020|EPI ISL 482760|B.1|Egypt|2020-04-28	Africa|hCoV-19/Morocco/6900/2020|EPI ISL 459978|B.1.1.247|Morocco|2020-04-20	0.0003699567	Africa
Africa|hCoV-19/Egypt/MASRI-008/2020|EPI ISL 482761|B.1|Egypt|2020-04-30	Africa|hCoV-19/Morocco/6900/2020|EPI ISL 459978|B.1.1.247|Morocco|2020-04-20	0.0003042932	Africa
Africa|hCoV-19/Egypt/MASRI-009/2020|EPI ISL 483035|A|Egypt|2020-04-30	Africa|hCoV-19/Morocco/6900/2020|EPI ISL 459978|B.1.1.247|Morocco|2020-04-20	0.0006051542	Africa
Africa|hCoV-19/Egypt/MASRI-011/2020|EPI ISL 482762|B.1|Egypt|2020-05-05	Africa|hCoV-19/Morocco/6900/2020|EPI ISL 459978|B.1.1.247|Morocco|2020-04-20	0.0003697951	Africa
Africa|hCoV-19/Egypt/MASRI-012/2020|EPI ISL 482763|B.1|Egypt|2020-05-05	Africa|hCoV-19/Morocco/6900/2020|EPI ISL 459978|B.1.1.247|Morocco|2020-04-20	0.0002688660	Africa
Africa|hCoV-19/Egypt/MASRI-014/2020|EPI ISL 482765|B.1|Egypt|2020-04-30	Africa|hCoV-19/Morocco/6900/2020|EPI ISL 459978|B.1.1.247|Morocco|2020-04-20	0.0005043288	Africa
Africa|hCoV-19/Egypt/MASRI-015/2020|EPI ISL 482766|B.1.36|Egypt|2020-05-11	Africa|hCoV-19/Morocco/6900/2020|EPI ISL 459978|B.1.1.247|Morocco|2020-04-20	0.0005715189	Africa
Africa|hCoV-19/Egypt/MASRI-016/2020|EPI ISL 482767|B.1|Egypt|2020-05-11	Africa|hCoV-19/Morocco/6900/2020|EPI ISL 459978|B.1.1.247|Morocco|2020-04-20	0.0005046681	Africa
Africa|hCoV-19/Egypt/MASRI-018/2020|EPI ISL 483036|A|Egypt|2020-05-10	Africa|hCoV-19/Morocco/6900/2020|EPI ISL 459978|B.1.1.247|Morocco|2020-04-20	0.0007449632	Africa
Africa|hCoV-19/Egypt/MASRI-020/2020|EPI ISL 483037|B.1|Egypt|2020-05-13	Africa|hCoV-19/Morocco/6900/2020|EPI ISL 459978|B.1.1.247|Morocco|2020-04-20	0.0005774066	Africa
Africa|hCoV-19/Egypt/MASRI-022/2020|EPI ISL 482768|B.1.255|Egypt|2020-05-13	Africa|hCoV-19/Morocco/6900/2020|EPI ISL 459978|B.1.1.247|Morocco|2020-04-20	0.0005050448	Africa
Africa|hCoV-19/Egypt/MASRI-023/2020|EPI ISL 482769|B.1|Egypt|2020-05-11	Africa|hCoV-19/Morocco/6900/2020|EPI ISL 459978|B.1.1.247|Morocco|2020-04-20	0.0003028253	Africa
Africa|hCoV-19/Egypt/MASRI-024/2020|EPI ISL 482770|B.1|Egypt|2020-05-11	Africa|hCoV-19/Morocco/6900/2020|EPI ISL 459978|B.1.1.247|Morocco|2020-04-20	0.0003697330	Africa
Africa|hCoV-19/Egypt/MASRI-025/2020|EPI ISL 482771|B.1|Egypt|2020-05-10	Africa|hCoV-19/Morocco/6900/2020|EPI ISL 459978|B.1.1.247|Morocco|2020-04-20	0.0005044695	Africa
Africa|hCoV-19/Egypt/MASRI-026/2020|EPI ISL 482772|B.1|Egypt|2020-05-10	Africa|hCoV-19/Morocco/6900/2020|EPI ISL 459978|B.1.1.247|Morocco|2020-04-20	0.0004370570	Africa
Africa|hCoV-19/Egypt/MASRI-027/2020|EPI ISL 482773|B.1.1.123|Egypt|2020-05-08	Africa|hCoV-19/Morocco/6900/2020|EPI ISL 459978|B.1.1.247|Morocco|2020-04-20	0.0001683609	Africa
Africa|hCoV-19/Egypt/MASRI-028/2020|EPI ISL 483038|B.1|Egypt|2020-05-13	Africa|hCoV-19/Morocco/6900/2020|EPI ISL 459978|B.1.1.247|Morocco|2020-04-20	0.0004369852	Africa
Africa|hCoV-19/Egypt/MASRI-029/2020|EPI ISL 482774|B.1|Egypt|2020-05-13	Africa|hCoV-19/Morocco/6900/2020|EPI ISL 459978|B.1.1.247|Morocco|2020-04-20	0.0003697454	Africa
Africa|hCoV-19/Egypt/MASRI-10/2020|EPI ISL 475752|B.1.255|Egypt|2020-05	Africa|hCoV-19/Morocco/6900/2020|EPI ISL 459978|B.1.1.247|Morocco|2020-04-20	0.0004707496	Africa
Africa|hCoV-19/Egypt/MASRI-11/2020|EPI ISL 475753|B.1.36|Egypt|2020-05	Africa|hCoV-19/Morocco/6900/2020|EPI ISL 459978|B.1.1.247|Morocco|2020-04-20	0.0006051438	Africa
Africa|hCoV-19/Egypt/MASRI-14/2020|EPI ISL 475749|B.1|Egypt|2020-05	Africa|hCoV-19/Morocco/6900/2020|EPI ISL 459978|B.1.1.247|Morocco|2020-04-20	0.0003361254	Africa
Africa|hCoV-19/Egypt/MASRI-15/2020|EPI ISL 475750|B.1.1|Egypt|2020-05	Africa|hCoV-19/Morocco/6900/2020|EPI ISL 459978|B.1.1.247|Morocco|2020-04-20	0.0004058974	Africa
Africa|hCoV-19/Egypt/MASRI-2/2020|EPI ISL 475745|B.1|Egypt|2020-05	Africa|hCoV-19/Morocco/6900/2020|EPI ISL 459978|B.1.1.247|Morocco|2020-04-20	0.0003697205	Africa
Africa|hCoV-19/Egypt/MASRI-3/2020|EPI ISL 475746|A|Egypt|2020-05	Africa|hCoV-19/Morocco/6900/2020|EPI ISL 459978|B.1.1.247|Morocco|2020-04-20	0.0006388274	Africa
Africa|hCoV-19/Egypt/MASRI-6/2020|EPI ISL 475747|B.1.255|Egypt|2020-05	Africa|hCoV-19/Morocco/6900/2020|EPI ISL 459978|B.1.1.247|Morocco|2020-04-20	0.0003697206	Africa
Africa|hCoV-19/Egypt/MASRI-9/2020|EPI ISL 475751|B.1.1.1|Egypt|2020-05	Africa|hCoV-19/Morocco/6900/2020|EPI ISL 459978|B.1.1.247|Morocco|2020-04-20	0.0005379978	Africa
Africa|hCoV-19/Egypt/NRC-01/2020|EPI ISL 430820|B.1|Egypt|2020-03-18	Africa|hCoV-19/Morocco/6900/2020|EPI ISL 459978|B.1.1.247|Morocco|2020-04-20	0.0003374682	Africa
Africa|hCoV-19/Egypt/NRC-03/2020|EPI ISL 430819|B.1.246|Egypt|2020-03-18	Africa|hCoV-19/Morocco/6900/2020|EPI ISL 459978|B.1.1.247|Morocco|2020-04-20	0.0003709709	Africa
Africa|hCoV-19/Gabon/ITM-K011/2020|EPI ISL 539573|A|Gabon|2020-03-22	Africa|hCoV-19/Morocco/6900/2020|EPI ISL 459978|B.1.1.247|Morocco|2020-04-20	0.0005715095	Africa
Africa|hCoV-19/Gabon/ITM-K023/2020|EPI ISL 539574|B.1.178|Gabon|2020-03-27	Africa|hCoV-19/Morocco/6900/2020|EPI ISL 459978|B.1.1.247|Morocco|2020-04-20	0.0003360961	Africa
Africa|hCoV-19/Gabon/ITM-K027/2020|EPI ISL 539575|A|Gabon|2020-03-27	Africa|hCoV-19/Morocco/6900/2020|EPI ISL 459978|B.1.1.247|Morocco|2020-04-20	0.0005714960	Africa
Africa|hCoV-19/Gabon/ITM-K028/2020|EPI ISL 539576|B.1.292|Gabon|2020-03-27	Africa|hCoV-19/Morocco/6900/2020|EPI ISL 459978|B.1.1.247|Morocco|2020-04-20	0.0003361028	Africa
Africa|hCoV-19/Gambia/0214/2020|EPI ISL 471158|B.1|Gambia|2020-03-29	Africa|hCoV-19/Morocco/6900/2020|EPI ISL 459978|B.1.1.247|Morocco|2020-04-20	0.0002356266	Africa
Africa|hCoV-19/Gambia/0268/2020|EPI ISL 471159|B.1.1|Gambia|2020-03-21	Africa|hCoV-19/Morocco/6900/2020|EPI ISL 459978|B.1.1.247|Morocco|2020-04-20	0.0001017731	Africa
Africa|hCoV-19/Gambia/0278/2020|EPI ISL 471160|B.1.1|Gambia|2020-03-20	Africa|hCoV-19/Morocco/6900/2020|EPI ISL 459978|B.1.1.247|Morocco|2020-04-20	0.0001019217	Africa
Africa|hCoV-19/Gambia/0528/2020|EPI ISL 471161|B.1.1.293|Gambia|2020-04-30	Africa|hCoV-19/Morocco/6900/2020|EPI ISL 459978|B.1.1.247|Morocco|2020-04-20	0.0001378367	Africa
Africa|hCoV-19/Gambia/0531/2020|EPI ISL 471162|B.1.1.293|Gambia|2020-04-30	Africa|hCoV-19/Morocco/6900/2020|EPI ISL 459978|B.1.1.247|Morocco|2020-04-20	0.0001378462	Africa
Africa|hCoV-19/Gambia/0536/2020|EPI ISL 471163|B.1.1.293|Gambia|2020-04-30	Africa|hCoV-19/Morocco/6900/2020|EPI ISL 459978|B.1.1.247|Morocco|2020-04-20	0.0001344009	Africa
Africa|hCoV-19/Gambia/0547/2020|EPI ISL 471164|B.1.1.293|Gambia|2020-04-30	Africa|hCoV-19/Morocco/6900/2020|EPI ISL 459978|B.1.1.247|Morocco|2020-04-20	0.0001346135	Africa
Africa|hCoV-19/Gambia/0548/2020|EPI ISL 471165|B.1.5|Gambia|2020-04-30	Africa|hCoV-19/Morocco/6900/2020|EPI ISL 459978|B.1.1.247|Morocco|2020-04-20	0.0001043279	Africa
Africa|hCoV-19/Gambia/1090/2020|EPI ISL 471166|B.1.1|Gambia|2020-05-04	Africa|hCoV-19/Morocco/6900/2020|EPI ISL 459978|B.1.1.247|Morocco|2020-04-20	0.0001693701	Africa
Africa|hCoV-19/Gambia/1094/2020|EPI ISL 471167|B.1.1.293|Gambia|2020-05-04	Africa|hCoV-19/Morocco/6900/2020|EPI ISL 459978|B.1.1.247|Morocco|2020-04-20	0.0001344009	Africa
Africa|hCoV-19/Gambia/1251/2020|EPI ISL 471168|B.1.1.293|Gambia|2020-05-07	Africa|hCoV-19/Morocco/6900/2020|EPI ISL 459978|B.1.1.247|Morocco|2020-04-20	0.0001378367	Africa
Africa|hCoV-19/Gambia/1264/2020|EPI ISL 471169|B.1.1|Gambia|2020-05-07	Africa|hCoV-19/Morocco/6900/2020|EPI ISL 459978|B.1.1.247|Morocco|2020-04-20	0.0001016351	Africa
Africa|hCoV-19/Gambia/1271/2020|EPI ISL 471170|B.1.1|Gambia|2020-05-07	Africa|hCoV-19/Morocco/6900/2020|EPI ISL 459978|B.1.1.247|Morocco|2020-04-20	0.0001017661	Africa
Africa|hCoV-19/Gambia/1277/2020|EPI ISL 471171|B.1.1.293|Gambia|2020-05-07	Africa|hCoV-19/Morocco/6900/2020|EPI ISL 459978|B.1.1.247|Morocco|2020-04-20	0.0001344009	Africa
Africa|hCoV-19/Gambia/3668/2020|EPI ISL 560992|B.1.5.12|Gambia|2020-07-30	Africa|hCoV-19/Morocco/6900/2020|EPI ISL 459978|B.1.1.247|Morocco|2020-04-20	0.0005079747	Africa
Africa|hCoV-19/Gambia/3670/2020|EPI ISL 560993|B.1.5.12|Gambia|2020-07-30	Africa|hCoV-19/Morocco/6900/2020|EPI ISL 459978|B.1.1.247|Morocco|2020-04-20	0.0005121364	Africa
Africa|hCoV-19/Gambia/3671/2020|EPI ISL 560994|B.1.1.293|Gambia|2020-07-30	Africa|hCoV-19/Morocco/6900/2020|EPI ISL 459978|B.1.1.247|Morocco|2020-04-20	0.0002031176	Africa
Africa|hCoV-19/Gambia/3673/2020|EPI ISL 560995|B.1.5|Gambia|2020-07-30	Africa|hCoV-19/Morocco/6900/2020|EPI ISL 459978|B.1.1.247|Morocco|2020-04-20	0.0002031561	Africa
Africa|hCoV-19/Gambia/3676/2020|EPI ISL 560996|B.1.5|Gambia|2020-07-30	Africa|hCoV-19/Morocco/6900/2020|EPI ISL 459978|B.1.1.247|Morocco|2020-04-20	0.0002757818	Africa
Africa|hCoV-19/Gambia/3678/2020|EPI ISL 560997|B.1.292|Gambia|2020-07-30	Africa|hCoV-19/Morocco/6900/2020|EPI ISL 459978|B.1.1.247|Morocco|2020-04-20	0.0003697330	Africa
Africa|hCoV-19/Gambia/3679/2020|EPI ISL 560998|B.1.5.12|Gambia|2020-07-30	Africa|hCoV-19/Morocco/6900/2020|EPI ISL 459978|B.1.1.247|Morocco|2020-04-20	0.0004438710	Africa
Africa|hCoV-19/Gambia/3680/2020|EPI ISL 560999|B.1.5|Gambia|2020-07-30	Africa|hCoV-19/Morocco/6900/2020|EPI ISL 459978|B.1.1.247|Morocco|2020-04-20	0.0002758864	Africa
Africa|hCoV-19/Gambia/3683/2020|EPI ISL 561000|B.1.292|Gambia|2020-07-30	Africa|hCoV-19/Morocco/6900/2020|EPI ISL 459978|B.1.1.247|Morocco|2020-04-20	0.0004033532	Africa
Africa|hCoV-19/Gambia/3703/2020|EPI ISL 561001|B.1.5.12|Gambia|2020-07-30	Africa|hCoV-19/Morocco/6900/2020|EPI ISL 459978|B.1.1.247|Morocco|2020-04-20	0.0004369851	Africa
Africa|hCoV-19/Gambia/3717/2020|EPI ISL 561002|B.1.5|Gambia|2020-07-30	Africa|hCoV-19/Morocco/6900/2020|EPI ISL 459978|B.1.1.247|Morocco|2020-04-20	0.0003072712	Africa
Africa|hCoV-19/Gambia/3724/2020|EPI ISL 561003|B.1.5.12|Gambia|2020-07-30	Africa|hCoV-19/Morocco/6900/2020|EPI ISL 459978|B.1.1.247|Morocco|2020-04-20	0.0004369851	Africa
Africa|hCoV-19/Gambia/3725/2020|EPI ISL 561004|B.1.1.293|Gambia|2020-07-30	Africa|hCoV-19/Morocco/6900/2020|EPI ISL 459978|B.1.1.247|Morocco|2020-04-20	0.0002688416	Africa
Africa|hCoV-19/Gambia/3728/2020|EPI ISL 561005|B.1.5|Gambia|2020-07-30	Africa|hCoV-19/Morocco/6900/2020|EPI ISL 459978|B.1.1.247|Morocco|2020-04-20	0.0002463214	Africa
Africa|hCoV-19/Gambia/3729/2020|EPI ISL 561006|B.1.5.12|Gambia|2020-07-30	Africa|hCoV-19/Morocco/6900/2020|EPI ISL 459978|B.1.1.247|Morocco|2020-04-20	0.0003697292	Africa
Africa|hCoV-19/Gambia/3732/2020|EPI ISL 561007|B.1.5|Gambia|2020-07-30	Africa|hCoV-19/Morocco/6900/2020|EPI ISL 459978|B.1.1.247|Morocco|2020-04-20	0.0003074916	Africa
Africa|hCoV-19/Gambia/3735/2020|EPI ISL 561008|B.1.5|Gambia|2020-07-30	Africa|hCoV-19/Morocco/6900/2020|EPI ISL 459978|B.1.1.247|Morocco|2020-04-20	0.0002412874	Africa
Africa|hCoV-19/Gambia/3737/2020|EPI ISL 561009|B.1.1.293|Gambia|2020-07-30	Africa|hCoV-19/Morocco/6900/2020|EPI ISL 459978|B.1.1.247|Morocco|2020-04-20	0.0002689772	Africa
Africa|hCoV-19/Gambia/3741/2020|EPI ISL 561010|B.1.5.12|Gambia|2020-07-30	Africa|hCoV-19/Morocco/6900/2020|EPI ISL 459978|B.1.1.247|Morocco|2020-04-20	0.0003755307	Africa
Africa|hCoV-19/Gambia/3743/2020|EPI ISL 561011|B.1.5.12|Gambia|2020-07-30	Africa|hCoV-19/Morocco/6900/2020|EPI ISL 459978|B.1.1.247|Morocco|2020-04-20	0.0005042527	Africa
Africa|hCoV-19/Gambia/3749/2020|EPI ISL 561012|B.1.5.12|Gambia|2020-07-30	Africa|hCoV-19/Morocco/6900/2020|EPI ISL 459978|B.1.1.247|Morocco|2020-04-20	0.0004369705	Africa
Africa|hCoV-19/Gambia/3761/2020|EPI ISL 561013|B.1.5.12|Gambia|2020-07-30	Africa|hCoV-19/Morocco/6900/2020|EPI ISL 459978|B.1.1.247|Morocco|2020-04-20	0.0004369705	Africa
Africa|hCoV-19/Gambia/3772/2020|EPI ISL 561025|B.1.5|Gambia|2020-07-30	Africa|hCoV-19/Morocco/6900/2020|EPI ISL 459978|B.1.1.247|Morocco|2020-04-20	0.0002788088	Africa
Africa|hCoV-19/Gambia/GC19-015/2020|EPI ISL 428855|B.1.1.8|Gambia|2020-03-17	Africa|hCoV-19/Morocco/6900/2020|EPI ISL 459978|B.1.1.247|Morocco|2020-04-20	0.0002016184	Africa
Africa|hCoV-19/Gambia/GC19-026/2020|EPI ISL 428856|B.6|Gambia|2020-03-21	Africa|hCoV-19/Morocco/6900/2020|EPI ISL 459978|B.1.1.247|Morocco|2020-04-20	0.0005378658	Africa
Africa|hCoV-19/Gambia/GC19-029/2020|EPI ISL 428857|B.1|Gambia|2020-04-20	Africa|hCoV-19/Morocco/6900/2020|EPI ISL 459978|B.1.1.247|Morocco|2020-04-20	0.0003361175	Africa
Africa|hCoV-19/Gambia/GC19-0479/2020|EPI ISL 561015|B.1.1.293|Gambia|2020-04-29	Africa|hCoV-19/Morocco/6900/2020|EPI ISL 459978|B.1.1.247|Morocco|2020-04-20	0.0001404839	Africa
Africa|hCoV-19/Gambia/GC19-0544/2020|EPI ISL 561016|B.1.5|Gambia|2020-05-01	Africa|hCoV-19/Morocco/6900/2020|EPI ISL 459978|B.1.1.247|Morocco|2020-04-20	0.0001748617	Africa
Africa|hCoV-19/Gambia/GC19-1385/2020|EPI ISL 561018|B.1.5|Gambia|2020-05-12	Africa|hCoV-19/Morocco/6900/2020|EPI ISL 459978|B.1.1.247|Morocco|2020-04-20	0.0001767716	Africa
Africa|hCoV-19/Gambia/GC19-1503/2020|EPI ISL 561021|B.1.1|Gambia|2020-05-14	Africa|hCoV-19/Morocco/6900/2020|EPI ISL 459978|B.1.1.247|Morocco|2020-04-20	0.0002688466	Africa
Africa|hCoV-19/Gambia/GC19-1527/2020|EPI ISL 561022|B.1.1.293|Gambia|2020-05-16	Africa|hCoV-19/Morocco/6900/2020|EPI ISL 459978|B.1.1.247|Morocco|2020-04-20	0.0001344145	Africa
Africa|hCoV-19/Gambia/GC19-1533/2020|EPI ISL 561023|B.1.1.264|Gambia|2020-05-16	Africa|hCoV-19/Morocco/6900/2020|EPI ISL 459978|B.1.1.247|Morocco|2020-04-20	0.0002089419	Africa
Africa|hCoV-19/Gambia/GC19-1572/2020|EPI ISL 561014|B.1.1|Gambia|2020-05-20	Africa|hCoV-19/Morocco/6900/2020|EPI ISL 459978|B.1.1.247|Morocco|2020-04-20	0.0001743211	Africa
Africa|hCoV-19/Gambia/GC19-1575/2020|EPI ISL 561026|B.1.1|Gambia|2020-05-20	Africa|hCoV-19/Morocco/6900/2020|EPI ISL 459978|B.1.1.247|Morocco|2020-04-20	0.0002776243	Africa
Africa|hCoV-19/Gambia/GC19-1606/2020|EPI ISL 561027|B.1.1|Gambia|2020-05-20	Africa|hCoV-19/Morocco/6900/2020|EPI ISL 459978|B.1.1.247|Morocco|2020-04-20	0.0002089489	Africa
Africa|hCoV-19/Gambia/GC19-1706/2020|EPI ISL 561028|B.1.5|Gambia|2020-05-22	Africa|hCoV-19/Morocco/6900/2020|EPI ISL 459978|B.1.1.247|Morocco|2020-04-20	0.0001749593	Africa
Africa|hCoV-19/Gambia/GC19-1814/2020|EPI ISL 561032|B.1.5|Gambia|2020-05-28	Africa|hCoV-19/Morocco/6900/2020|EPI ISL 459978|B.1.1.247|Morocco|2020-04-20	0.0001767089	Africa
Africa|hCoV-19/Gambia/GC19-1818/2020|EPI ISL 561034|B.1.1|Gambia|2020-05-28	Africa|hCoV-19/Morocco/6900/2020|EPI ISL 459978|B.1.1.247|Morocco|2020-04-20	0.0002688645	Africa
Africa|hCoV-19/Gambia/GC19-1983/2020|EPI ISL 561038|B.1.1|Gambia|2020-06-07	Africa|hCoV-19/Morocco/6900/2020|EPI ISL 459978|B.1.1.247|Morocco|2020-04-20	0.0002688560	Africa
Africa|hCoV-19/Gambia/GC19-2197/2020|EPI ISL 561040|B.1.292|Gambia|2020-06-26	Africa|hCoV-19/Morocco/6900/2020|EPI ISL 459978|B.1.1.247|Morocco|2020-04-20	0.0003727267	Africa
Africa|hCoV-19/Gambia/GC19-2427/2020|EPI ISL 561105|B.1.1.293|Gambia|2020-07-21	Africa|hCoV-19/Morocco/6900/2020|EPI ISL 459978|B.1.1.247|Morocco|2020-04-20	0.0002352712	Africa
Africa|hCoV-19/Gambia/GC19-2443/2020|EPI ISL 561106|B.1.5|Gambia|2020-07-21	Africa|hCoV-19/Morocco/6900/2020|EPI ISL 459978|B.1.1.247|Morocco|2020-04-20	0.0002121335	Africa
Africa|hCoV-19/Gambia/GC19-2450/2020|EPI ISL 561107|B.1.5.12|Gambia|2020-07-21	Africa|hCoV-19/Morocco/6900/2020|EPI ISL 459978|B.1.1.247|Morocco|2020-04-20	0.0004369909	Africa
Africa|hCoV-19/Gambia/GC19-2459/2020|EPI ISL 561108|B.1.1.293|Gambia|2020-07-21	Africa|hCoV-19/Morocco/6900/2020|EPI ISL 459978|B.1.1.247|Morocco|2020-04-20	0.0002032738	Africa
Africa|hCoV-19/Gambia/GC19-2469/2020|EPI ISL 561109|B.1.5|Gambia|2020-07-21	Africa|hCoV-19/Morocco/6900/2020|EPI ISL 459978|B.1.1.247|Morocco|2020-04-20	0.0002413124	Africa
Africa|hCoV-19/Gambia/GC19-2473/2020|EPI ISL 561110|B.1.5.12|Gambia|2020-07-21	Africa|hCoV-19/Morocco/6900/2020|EPI ISL 459978|B.1.1.247|Morocco|2020-04-20	0.0004706358	Africa
Africa|hCoV-19/Gambia/GC19-2498/2020|EPI ISL 561111|B.1.292|Gambia|2020-07-21	Africa|hCoV-19/Morocco/6900/2020|EPI ISL 459978|B.1.1.247|Morocco|2020-04-20	0.0004033397	Africa
Africa|hCoV-19/Gambia/GC19-2525/2020|EPI ISL 561113|B.1.1.293|Gambia|2020-07-21	Africa|hCoV-19/Morocco/6900/2020|EPI ISL 459978|B.1.1.247|Morocco|2020-04-20	0.0002016143	Africa
Africa|hCoV-19/Gambia/GC19-2526/2020|EPI ISL 561114|B.1.5.12|Gambia|2020-07-21	Africa|hCoV-19/Morocco/6900/2020|EPI ISL 459978|B.1.1.247|Morocco|2020-04-20	0.0004706452	Africa
Africa|hCoV-19/Gambia/GC19-2629/2020|EPI ISL 561123|B.1.5.12|Gambia|2020-07-21	Africa|hCoV-19/Morocco/6900/2020|EPI ISL 459978|B.1.1.247|Morocco|2020-04-20	0.0004405445	Africa
Africa|hCoV-19/Gambia/GC19-2632/2020|EPI ISL 561124|B.1.5.12|Gambia|2020-07-21	Africa|hCoV-19/Morocco/6900/2020|EPI ISL 459978|B.1.1.247|Morocco|2020-04-20	0.0004402164	Africa
Africa|hCoV-19/Gambia/GC19-2638/2020|EPI ISL 561126|B.1.5.12|Gambia|2020-07-21	Africa|hCoV-19/Morocco/6900/2020|EPI ISL 459978|B.1.1.247|Morocco|2020-04-20	0.0004163287	Africa
Africa|hCoV-19/Gambia/GC19-2652/2020|EPI ISL 561128|B.1.5.12|Gambia|2020-07-21	Africa|hCoV-19/Morocco/6900/2020|EPI ISL 459978|B.1.1.247|Morocco|2020-04-20	0.0003362767	Africa
Africa|hCoV-19/Gambia/GC19-2654/2020|EPI ISL 561130|B.1.292|Gambia|2020-07-21	Africa|hCoV-19/Morocco/6900/2020|EPI ISL 459978|B.1.1.247|Morocco|2020-04-20	0.0004370042	Africa
Africa|hCoV-19/Gambia/GC19-2663/2020|EPI ISL 561133|B.1.1.293|Gambia|2020-07-21	Africa|hCoV-19/Morocco/6900/2020|EPI ISL 459978|B.1.1.247|Morocco|2020-04-20	0.0002352214	Africa
Africa|hCoV-19/Gambia/GC19-2707/2020|EPI ISL 561134|B.1.1.293|Gambia|2020-07-21	Africa|hCoV-19/Morocco/6900/2020|EPI ISL 459978|B.1.1.247|Morocco|2020-04-20	0.0002708409	Africa
Africa|hCoV-19/Gambia/GC19-2711/2020|EPI ISL 561135|B.1.5.12|Gambia|2020-07-21	Africa|hCoV-19/Morocco/6900/2020|EPI ISL 459978|B.1.1.247|Morocco|2020-04-20	0.0004033316	Africa
Africa|hCoV-19/Gambia/GC19-2730/2020|EPI ISL 561136|B.1.5.12|Gambia|2020-07-21	Africa|hCoV-19/Morocco/6900/2020|EPI ISL 459978|B.1.1.247|Morocco|2020-04-20	0.0005418834	Africa
Africa|hCoV-19/Gambia/GC19-2731/2020|EPI ISL 561137|B.1.1.293|Gambia|2020-07-21	Africa|hCoV-19/Morocco/6900/2020|EPI ISL 459978|B.1.1.247|Morocco|2020-04-20	0.0002016278	Africa
Africa|hCoV-19/Gambia/GC19-2828/2020|EPI ISL 561150|B.1.361|Gambia|2020-07-24	Africa|hCoV-19/Morocco/6900/2020|EPI ISL 459978|B.1.1.247|Morocco|2020-04-20	0.0004033843	Africa
Africa|hCoV-19/Gambia/GC19-2842/2020|EPI ISL 561151|B.1.1|Gambia|2020-07-24	Africa|hCoV-19/Morocco/6900/2020|EPI ISL 459978|B.1.1.247|Morocco|2020-04-20	0.0002688507	Africa
Africa|hCoV-19/Gambia/GC19-2898/2020|EPI ISL 561153|B.1.5.12|Gambia|2020-07-24	Africa|hCoV-19/Morocco/6900/2020|EPI ISL 459978|B.1.1.247|Morocco|2020-04-20	0.0004033587	Africa
Africa|hCoV-19/Gambia/GC19-2904/2020|EPI ISL 561154|B.1.1|Gambia|2020-07-24	Africa|hCoV-19/Morocco/6900/2020|EPI ISL 459978|B.1.1.247|Morocco|2020-04-20	0.0002688416	Africa
Africa|hCoV-19/Gambia/GC19-2947/2020|EPI ISL 561155|B.1.5.12|Gambia|2020-07-24	Africa|hCoV-19/Morocco/6900/2020|EPI ISL 459978|B.1.1.247|Morocco|2020-04-20	0.0004369705	Africa
Africa|hCoV-19/Gambia/GC19-2973/2020|EPI ISL 561156|B.1.1.293|Gambia|2020-07-24	Africa|hCoV-19/Morocco/6900/2020|EPI ISL 459978|B.1.1.247|Morocco|2020-04-20	0.0001680046	Africa
Africa|hCoV-19/Gambia/GC19-2977/2020|EPI ISL 561157|B.1.1.293|Gambia|2020-07-24	Africa|hCoV-19/Morocco/6900/2020|EPI ISL 459978|B.1.1.247|Morocco|2020-04-20	0.0001680102	Africa
Africa|hCoV-19/Gambia/GC19-2985/2020|EPI ISL 561158|B.1.5.12|Gambia|2020-07-24	Africa|hCoV-19/Morocco/6900/2020|EPI ISL 459978|B.1.1.247|Morocco|2020-04-20	0.0003360961	Africa
Africa|hCoV-19/Gambia/GC19-2991/2020|EPI ISL 561159|B.1.1|Gambia|2020-07-24	Africa|hCoV-19/Morocco/6900/2020|EPI ISL 459978|B.1.1.247|Morocco|2020-04-20	0.0002352633	Africa
Africa|hCoV-19/Gambia/GC19-3064/2020|EPI ISL 561160|B.1.1|Gambia|2020-07-25	Africa|hCoV-19/Morocco/6900/2020|EPI ISL 459978|B.1.1.247|Morocco|2020-04-20	0.0002688597	Africa
Africa|hCoV-19/Gambia/GC19-3065/2020|EPI ISL 561161|B.1.5.12|Gambia|2020-07-25	Africa|hCoV-19/Morocco/6900/2020|EPI ISL 459978|B.1.1.247|Morocco|2020-04-20	0.0004786310	Africa
Africa|hCoV-19/Gambia/GC19-3081/2020|EPI ISL 561162|B.1.1|Gambia|2020-07-25	Africa|hCoV-19/Morocco/6900/2020|EPI ISL 459978|B.1.1.247|Morocco|2020-04-20	0.0002688506	Africa
Africa|hCoV-19/Gambia/GC19-3085/2020|EPI ISL 561163|B.1.1.293|Gambia|2020-07-25	Africa|hCoV-19/Morocco/6900/2020|EPI ISL 459978|B.1.1.247|Morocco|2020-04-20	0.0002031403	Africa
Africa|hCoV-19/Gambia/GC19-3087/2020|EPI ISL 561041|B.1.292|Gambia|2020-07-25	Africa|hCoV-19/Morocco/6900/2020|EPI ISL 459978|B.1.1.247|Morocco|2020-04-20	0.0004369601	Africa
Africa|hCoV-19/Gambia/GC19-3099/2020|EPI ISL 561164|B.1.1.242|Gambia|2020-07-25	Africa|hCoV-19/Morocco/6900/2020|EPI ISL 459978|B.1.1.247|Morocco|2020-04-20	0.0003024703	Africa
Africa|hCoV-19/Gambia/GC19-3110/2020|EPI ISL 561165|B.1.1.293|Gambia|2020-07-25	Africa|hCoV-19/Morocco/6900/2020|EPI ISL 459978|B.1.1.247|Morocco|2020-04-20	0.0002016163	Africa
Africa|hCoV-19/Gambia/GC19-3112/2020|EPI ISL 561166|B.1|Gambia|2020-07-25	Africa|hCoV-19/Morocco/6900/2020|EPI ISL 459978|B.1.1.247|Morocco|2020-04-20	0.0005042239	Africa
Africa|hCoV-19/Gambia/GC19-3113/2020|EPI ISL 561167|B.1.1.293|Gambia|2020-07-25	Africa|hCoV-19/Morocco/6900/2020|EPI ISL 459978|B.1.1.247|Morocco|2020-04-20	0.0001680046	Africa
Africa|hCoV-19/Gambia/GC19-3114/2020|EPI ISL 561168|B.1.1|Gambia|2020-07-25	Africa|hCoV-19/Morocco/6900/2020|EPI ISL 459978|B.1.1.247|Morocco|2020-04-20	0.0002688416	Africa
Africa|hCoV-19/Gambia/GC19-3135/2020|EPI ISL 561169|B.1.5.12|Gambia|2020-07-27	Africa|hCoV-19/Morocco/6900/2020|EPI ISL 459978|B.1.1.247|Morocco|2020-04-20	0.0003385992	Africa
Africa|hCoV-19/Gambia/GC19-3140/2020|EPI ISL 561042|B.1.5.12|Gambia|2020-07-27	Africa|hCoV-19/Morocco/6900/2020|EPI ISL 459978|B.1.1.247|Morocco|2020-04-20	0.0005042847	Africa
Africa|hCoV-19/Gambia/GC19-3145/2020|EPI ISL 561170|B.1.1|Gambia|2020-07-27	Africa|hCoV-19/Morocco/6900/2020|EPI ISL 459978|B.1.1.247|Morocco|2020-04-20	0.0002688507	Africa
Africa|hCoV-19/Gambia/GC19-3146/2020|EPI ISL 561171|B.1.5.12|Gambia|2020-07-27	Africa|hCoV-19/Morocco/6900/2020|EPI ISL 459978|B.1.1.247|Morocco|2020-04-20	0.0003387059	Africa
Africa|hCoV-19/Gambia/GC19-3165/2020|EPI ISL 561043|B.1.1.293|Gambia|2020-07-27	Africa|hCoV-19/Morocco/6900/2020|EPI ISL 459978|B.1.1.247|Morocco|2020-04-20	0.0001680046	Africa
Africa|hCoV-19/Gambia/GC19-3166/2020|EPI ISL 561044|B.1.5.12|Gambia|2020-07-27	Africa|hCoV-19/Morocco/6900/2020|EPI ISL 459978|B.1.1.247|Morocco|2020-04-20	0.0003385878	Africa
Africa|hCoV-19/Gambia/GC19-3189/2020|EPI ISL 561045|B.1.5|Gambia|2020-07-27	Africa|hCoV-19/Morocco/6900/2020|EPI ISL 459978|B.1.1.247|Morocco|2020-04-20	0.0001709273	Africa
Africa|hCoV-19/Gambia/GC19-3192/2020|EPI ISL 561046|B.1.5|Gambia|2020-07-27	Africa|hCoV-19/Morocco/6900/2020|EPI ISL 459978|B.1.1.247|Morocco|2020-04-20	0.0001354305	Africa
Africa|hCoV-19/Gambia/GC19-3193/2020|EPI ISL 561047|B.1.5.12|Gambia|2020-07-27	Africa|hCoV-19/Morocco/6900/2020|EPI ISL 459978|B.1.1.247|Morocco|2020-04-20	0.0003385763	Africa
Africa|hCoV-19/Gambia/GC19-3208/2020|EPI ISL 561048|B.1.5.12|Gambia|2020-07-27	Africa|hCoV-19/Morocco/6900/2020|EPI ISL 459978|B.1.1.247|Morocco|2020-04-20	0.0004063769	Africa
Africa|hCoV-19/Gambia/GC19-3209/2020|EPI ISL 561049|B.1.5.12|Gambia|2020-07-27	Africa|hCoV-19/Morocco/6900/2020|EPI ISL 459978|B.1.1.247|Morocco|2020-04-20	0.0003047538	Africa
Africa|hCoV-19/Gambia/GC19-3210/2020|EPI ISL 561050|B.1.5.12|Gambia|2020-07-27	Africa|hCoV-19/Morocco/6900/2020|EPI ISL 459978|B.1.1.247|Morocco|2020-04-20	0.0003122334	Africa
Africa|hCoV-19/Gambia/GC19-3214/2020|EPI ISL 561051|B.1.1.293|Gambia|2020-07-27	Africa|hCoV-19/Morocco/6900/2020|EPI ISL 459978|B.1.1.247|Morocco|2020-04-20	0.0001692801	Africa
Africa|hCoV-19/Gambia/GC19-3219/2020|EPI ISL 561052|B.1.5.12|Gambia|2020-07-27	Africa|hCoV-19/Morocco/6900/2020|EPI ISL 459978|B.1.1.247|Morocco|2020-04-20	0.0003361412	Africa
Africa|hCoV-19/Gambia/GC19-3246/2020|EPI ISL 561053|B.1.5.12|Gambia|2020-07-27	Africa|hCoV-19/Morocco/6900/2020|EPI ISL 459978|B.1.1.247|Morocco|2020-04-20	0.0003386175	Africa
Africa|hCoV-19/Gambia/GC19-3255/2020|EPI ISL 561054|B.1.177|Gambia|2020-07-27	Africa|hCoV-19/Morocco/6900/2020|EPI ISL 459978|B.1.1.247|Morocco|2020-04-20	0.0001354337	Africa
Africa|hCoV-19/Gambia/GC19-3266/2020|EPI ISL 561055|B.1.5|Gambia|2020-07-27	Africa|hCoV-19/Morocco/6900/2020|EPI ISL 459978|B.1.1.247|Morocco|2020-04-20	0.0001015629	Africa
Africa|hCoV-19/Gambia/GC19-3267/2020|EPI ISL 561056|B.1.5.12|Gambia|2020-07-27	Africa|hCoV-19/Morocco/6900/2020|EPI ISL 459978|B.1.1.247|Morocco|2020-04-20	0.0002708895	Africa
Africa|hCoV-19/Gambia/GC19-3278/2020|EPI ISL 561058|B.1.5.12|Gambia|2020-07-27	Africa|hCoV-19/Morocco/6900/2020|EPI ISL 459978|B.1.1.247|Morocco|2020-04-20	0.0003047156	Africa
Africa|hCoV-19/Gambia/GC19-3301/2020|EPI ISL 561059|B.1.5.12|Gambia|2020-07-27	Africa|hCoV-19/Morocco/6900/2020|EPI ISL 459978|B.1.1.247|Morocco|2020-04-20	0.0003047465	Africa
Africa|hCoV-19/Gambia/GC19-3317/2020|EPI ISL 561060|B.1.5|Gambia|2020-07-27	Africa|hCoV-19/Morocco/6900/2020|EPI ISL 459978|B.1.1.247|Morocco|2020-04-20	0.0001680667	Africa
Africa|hCoV-19/Gambia/GC19-3323/2020|EPI ISL 561061|B.1.5|Gambia|2020-07-27	Africa|hCoV-19/Morocco/6900/2020|EPI ISL 459978|B.1.1.247|Morocco|2020-04-20	0.0001015732	Africa
Africa|hCoV-19/Gambia/GC19-3358/2020|EPI ISL 561062|B.1.1.293|Gambia|2020-07-27	Africa|hCoV-19/Morocco/6900/2020|EPI ISL 459978|B.1.1.247|Morocco|2020-04-20	0.0002688416	Africa
Africa|hCoV-19/Gambia/GC19-3365/2020|EPI ISL 561063|B.1.5.12|Gambia|2020-07-27	Africa|hCoV-19/Morocco/6900/2020|EPI ISL 459978|B.1.1.247|Morocco|2020-04-20	0.0003724831	Africa
Africa|hCoV-19/Gambia/GC19-3373/2020|EPI ISL 561064|B.1.5|Gambia|2020-07-27	Africa|hCoV-19/Morocco/6900/2020|EPI ISL 459978|B.1.1.247|Morocco|2020-04-20	0.0002370315	Africa
Africa|hCoV-19/Gambia/GC19-3374/2020|EPI ISL 561065|B.1.5.12|Gambia|2020-07-27	Africa|hCoV-19/Morocco/6900/2020|EPI ISL 459978|B.1.1.247|Morocco|2020-04-20	0.0003385878	Africa
Africa|hCoV-19/Gambia/GC19-3375/2020|EPI ISL 561066|B.1.5.12|Gambia|2020-07-27	Africa|hCoV-19/Morocco/6900/2020|EPI ISL 459978|B.1.1.247|Morocco|2020-04-20	0.0003047156	Africa
Africa|hCoV-19/Gambia/GC19-3380/2020|EPI ISL 561067|B.1.5.12|Gambia|2020-07-27	Africa|hCoV-19/Morocco/6900/2020|EPI ISL 459978|B.1.1.247|Morocco|2020-04-20	0.0003386107	Africa
Africa|hCoV-19/Gambia/GC19-3381/2020|EPI ISL 561068|B.1.5.12|Gambia|2020-07-27	Africa|hCoV-19/Morocco/6900/2020|EPI ISL 459978|B.1.1.247|Morocco|2020-04-20	0.0005042408	Africa
Africa|hCoV-19/Gambia/GC19-3396/2020|EPI ISL 561069|B.1.5.12|Gambia|2020-07-27	Africa|hCoV-19/Morocco/6900/2020|EPI ISL 459978|B.1.1.247|Morocco|2020-04-20	0.0004706153	Africa
Africa|hCoV-19/Gambia/GC19-3398/2020|EPI ISL 561070|B.1.1.242|Gambia|2020-07-27	Africa|hCoV-19/Morocco/6900/2020|EPI ISL 459978|B.1.1.247|Morocco|2020-04-20	0.0004033221	Africa
Africa|hCoV-19/Gambia/GC19-3399/2020|EPI ISL 561172|B.1.5|Gambia|2020-07-27	Africa|hCoV-19/Morocco/6900/2020|EPI ISL 459978|B.1.1.247|Morocco|2020-04-20	0.0001680458	Africa
Africa|hCoV-19/Gambia/GC19-3400/2020|EPI ISL 561173|B.1.5|Gambia|2020-07-27	Africa|hCoV-19/Morocco/6900/2020|EPI ISL 459978|B.1.1.247|Morocco|2020-04-20	0.0002352609	Africa
Africa|hCoV-19/Gambia/GC19-3407/2020|EPI ISL 561174|B.1.1.242|Gambia|2020-07-27	Africa|hCoV-19/Morocco/6900/2020|EPI ISL 459978|B.1.1.247|Morocco|2020-04-20	0.0002688932	Africa
Africa|hCoV-19/Gambia/GC19-3411/2020|EPI ISL 561175|B.1.5.12|Gambia|2020-07-27	Africa|hCoV-19/Morocco/6900/2020|EPI ISL 459978|B.1.1.247|Morocco|2020-04-20	0.0004097663	Africa
Africa|hCoV-19/Gambia/GC19-3418/2020|EPI ISL 561176|B.1.1.242|Gambia|2020-07-27	Africa|hCoV-19/Morocco/6900/2020|EPI ISL 459978|B.1.1.247|Morocco|2020-04-20	0.0003361108	Africa
Africa|hCoV-19/Gambia/GC19-3429/2020|EPI ISL 561178|B.1.5.12|Gambia|2020-07-27	Africa|hCoV-19/Morocco/6900/2020|EPI ISL 459978|B.1.1.247|Morocco|2020-04-20	0.0003360961	Africa
Africa|hCoV-19/Gambia/GC19-3432/2020|EPI ISL 561179|B.1.5.12|Gambia|2020-07-27	Africa|hCoV-19/Morocco/6900/2020|EPI ISL 459978|B.1.1.247|Morocco|2020-04-20	0.0005080467	Africa
Africa|hCoV-19/Gambia/GC19-3438/2020|EPI ISL 561180|B.1.5.12|Gambia|2020-07-27	Africa|hCoV-19/Morocco/6900/2020|EPI ISL 459978|B.1.1.247|Morocco|2020-04-20	0.0004706421	Africa
Africa|hCoV-19/Gambia/GC19-3445/2020|EPI ISL 561181|B.1.5.12|Gambia|2020-07-27	Africa|hCoV-19/Morocco/6900/2020|EPI ISL 459978|B.1.1.247|Morocco|2020-04-20	0.0005378678	Africa
Africa|hCoV-19/Gambia/GC19-3448/2020|EPI ISL 561183|B.1.5|Gambia|2020-07-27	Africa|hCoV-19/Morocco/6900/2020|EPI ISL 459978|B.1.1.247|Morocco|2020-04-20	0.0002051009	Africa
Africa|hCoV-19/Gambia/GC19-3497/2020|EPI ISL 561184|B.1.5.12|Gambia|2020-07-27	Africa|hCoV-19/Morocco/6900/2020|EPI ISL 459978|B.1.1.247|Morocco|2020-04-20	0.0004705837	Africa
Africa|hCoV-19/Gambia/GC19-3503/2020|EPI ISL 561186|B.1.5.12|Gambia|2020-07-27	Africa|hCoV-19/Morocco/6900/2020|EPI ISL 459978|B.1.1.247|Morocco|2020-04-20	0.0003755345	Africa
Africa|hCoV-19/Gambia/GC19-3504/2020|EPI ISL 561187|B.1.5.12|Gambia|2020-07-27	Africa|hCoV-19/Morocco/6900/2020|EPI ISL 459978|B.1.1.247|Morocco|2020-04-20	0.0004402313	Africa
Africa|hCoV-19/Gambia/GC19-3505/2020|EPI ISL 561188|B.1.5.12|Gambia|2020-07-27	Africa|hCoV-19/Morocco/6900/2020|EPI ISL 459978|B.1.1.247|Morocco|2020-04-20	0.0004033642	Africa
Africa|hCoV-19/Gambia/GC19-3529/2020|EPI ISL 561191|B.1.5.12|Gambia|2020-07-27	Africa|hCoV-19/Morocco/6900/2020|EPI ISL 459978|B.1.1.247|Morocco|2020-04-20	0.0004706264	Africa
Africa|hCoV-19/Gambia/GC19-3530/2020|EPI ISL 561192|B.1.5.12|Gambia|2020-07-27	Africa|hCoV-19/Morocco/6900/2020|EPI ISL 459978|B.1.1.247|Morocco|2020-04-20	0.0003447380	Africa
Africa|hCoV-19/Gambia/GC19-3533/2020|EPI ISL 561193|B.1.1.293|Gambia|2020-07-27	Africa|hCoV-19/Morocco/6900/2020|EPI ISL 459978|B.1.1.247|Morocco|2020-04-20	0.0002016346	Africa
Africa|hCoV-19/Gambia/GC19-3535/2020|EPI ISL 561194|B.1.1.242|Gambia|2020-07-27	Africa|hCoV-19/Morocco/6900/2020|EPI ISL 459978|B.1.1.247|Morocco|2020-04-20	0.0003360995	Africa
Africa|hCoV-19/Gambia/GC19-3550/2020|EPI ISL 561195|B.1.5.12|Gambia|2020-07-27	Africa|hCoV-19/Morocco/6900/2020|EPI ISL 459978|B.1.1.247|Morocco|2020-04-20	0.0004369954	Africa
Africa|hCoV-19/Gambia/GC19-3565/2020|EPI ISL 561196|B.1.5.12|Gambia|2020-07-27	Africa|hCoV-19/Morocco/6900/2020|EPI ISL 459978|B.1.1.247|Morocco|2020-04-20	0.0003697132	Africa
Africa|hCoV-19/Gambia/GC19-3578/2020|EPI ISL 561197|B.1.5.12|Gambia|2020-07-27	Africa|hCoV-19/Morocco/6900/2020|EPI ISL 459978|B.1.1.247|Morocco|2020-04-20	0.0004035214	Africa
Africa|hCoV-19/Gambia/GC19-3629/2020|EPI ISL 561199|B.1.5.12|Gambia|2020-07-27	Africa|hCoV-19/Morocco/6900/2020|EPI ISL 459978|B.1.1.247|Morocco|2020-04-20	0.0005042628	Africa
Africa|hCoV-19/Gambia/GC19-3656/2020|EPI ISL 561201|B.1.5.12|Gambia|2020-07-27	Africa|hCoV-19/Morocco/6900/2020|EPI ISL 459978|B.1.1.247|Morocco|2020-04-20	0.0004033723	Africa
Africa|hCoV-19/Gambia/GC19-3659/2020|EPI ISL 561202|B.1.1|Gambia|2020-07-27	Africa|hCoV-19/Morocco/6900/2020|EPI ISL 459978|B.1.1.247|Morocco|2020-04-20	0.0002352578	Africa
Africa|hCoV-19/Gambia/GC19-3666/2020|EPI ISL 561204|B.1.5.12|Gambia|2020-07-27	Africa|hCoV-19/Morocco/6900/2020|EPI ISL 459978|B.1.1.247|Morocco|2020-04-20	0.0004744583	Africa
Africa|hCoV-19/Gambia/GC19-3769/2020|EPI ISL 561072|B.1.292|Gambia|2020-07-27	Africa|hCoV-19/Morocco/6900/2020|EPI ISL 459978|B.1.1.247|Morocco|2020-04-20	0.0004096627	Africa
Africa|hCoV-19/Gambia/GC19-3773/2020|EPI ISL 561073|B.1.5.12|Gambia|2020-07-27	Africa|hCoV-19/Morocco/6900/2020|EPI ISL 459978|B.1.1.247|Morocco|2020-04-20	0.0004706153	Africa
Africa|hCoV-19/Gambia/GC19-3774/2020|EPI ISL 561074|B.1.5.12|Gambia|2020-07-27	Africa|hCoV-19/Morocco/6900/2020|EPI ISL 459978|B.1.1.247|Morocco|2020-04-20	0.0004369911	Africa
Africa|hCoV-19/Gambia/GC19-3794/2020|EPI ISL 561078|B.1.5.12|Gambia|2020-07-27	Africa|hCoV-19/Morocco/6900/2020|EPI ISL 459978|B.1.1.247|Morocco|2020-04-20	0.0004438227	Africa
Africa|hCoV-19/Gambia/GC19-3796/2020|EPI ISL 561079|B.1.5.12|Gambia|2020-07-27	Africa|hCoV-19/Morocco/6900/2020|EPI ISL 459978|B.1.1.247|Morocco|2020-04-20	0.0004705930	Africa
Africa|hCoV-19/Gambia/GC19-3798/2020|EPI ISL 561080|B.1.1.242|Gambia|2020-07-27	Africa|hCoV-19/Morocco/6900/2020|EPI ISL 459978|B.1.1.247|Morocco|2020-04-20	0.0003733136	Africa
Africa|hCoV-19/Gambia/GC19-3799/2020|EPI ISL 561081|B.1.1.242|Gambia|2020-07-27	Africa|hCoV-19/Morocco/6900/2020|EPI ISL 459978|B.1.1.247|Morocco|2020-04-20	0.0003696884	Africa
Africa|hCoV-19/Gambia/GC19-3802/2020|EPI ISL 561082|B.1.5.12|Gambia|2020-07-27	Africa|hCoV-19/Morocco/6900/2020|EPI ISL 459978|B.1.1.247|Morocco|2020-04-20	0.0005042340	Africa
Africa|hCoV-19/Gambia/GC19-3805/2020|EPI ISL 561083|B.1.5.12|Gambia|2020-07-27	Africa|hCoV-19/Morocco/6900/2020|EPI ISL 459978|B.1.1.247|Morocco|2020-04-20	0.0004706042	Africa
Africa|hCoV-19/Gambia/GC19-3806/2020|EPI ISL 561084|B.1.1.293|Gambia|2020-07-27	Africa|hCoV-19/Morocco/6900/2020|EPI ISL 459978|B.1.1.247|Morocco|2020-04-20	0.0002016183	Africa
Africa|hCoV-19/Gambia/GC19-3807/2020|EPI ISL 561085|B.1.1.293|Gambia|2020-07-27	Africa|hCoV-19/Morocco/6900/2020|EPI ISL 459978|B.1.1.247|Morocco|2020-04-20	0.0002352443	Africa
Africa|hCoV-19/Gambia/GC19-3812/2020|EPI ISL 561086|B.1.1.293|Gambia|2020-07-27	Africa|hCoV-19/Morocco/6900/2020|EPI ISL 459978|B.1.1.247|Morocco|2020-04-20	0.0002694082	Africa
Africa|hCoV-19/Gambia/GC19-3813/2020|EPI ISL 561087|B.1.1.293|Gambia|2020-07-27	Africa|hCoV-19/Morocco/6900/2020|EPI ISL 459978|B.1.1.247|Morocco|2020-04-20	0.0002352364	Africa
Africa|hCoV-19/Gambia/GC19-3814/2020|EPI ISL 561088|B.1|Gambia|2020-07-27	Africa|hCoV-19/Morocco/6900/2020|EPI ISL 459978|B.1.1.247|Morocco|2020-04-20	0.0005715687	Africa
Africa|hCoV-19/Gambia/GC19-3816/2020|EPI ISL 561089|B.1.1.293|Gambia|2020-07-27	Africa|hCoV-19/Morocco/6900/2020|EPI ISL 459978|B.1.1.247|Morocco|2020-04-20	0.0002031265	Africa
Africa|hCoV-19/Gambia/GC19-3818/2020|EPI ISL 561090|B.1.1.293|Gambia|2020-07-27	Africa|hCoV-19/Morocco/6900/2020|EPI ISL 459978|B.1.1.247|Morocco|2020-04-20	0.0003024529	Africa
Africa|hCoV-19/Gambia/GC19-3820/2020|EPI ISL 561091|B.1.1.293|Gambia|2020-07-27	Africa|hCoV-19/Morocco/6900/2020|EPI ISL 459978|B.1.1.247|Morocco|2020-04-20	0.0002352364	Africa
Africa|hCoV-19/Gambia/GC19-3821/2020|EPI ISL 561092|B.1.5.12|Gambia|2020-07-27	Africa|hCoV-19/Morocco/6900/2020|EPI ISL 459978|B.1.1.247|Morocco|2020-04-20	0.0003791935	Africa
Africa|hCoV-19/Gambia/GC19-3822/2020|EPI ISL 561093|B.1.5.12|Gambia|2020-07-27	Africa|hCoV-19/Morocco/6900/2020|EPI ISL 459978|B.1.1.247|Morocco|2020-04-20	0.0004706153	Africa
Africa|hCoV-19/Gambia/GC19-3823/2020|EPI ISL 561094|B.1.5.12|Gambia|2020-07-27	Africa|hCoV-19/Morocco/6900/2020|EPI ISL 459978|B.1.1.247|Morocco|2020-04-20	0.0004741352	Africa
Africa|hCoV-19/Gambia/GC19-3835/2020|EPI ISL 561096|B.1.1.293|Gambia|2020-07-27	Africa|hCoV-19/Morocco/6900/2020|EPI ISL 459978|B.1.1.247|Morocco|2020-04-20	0.0002016251	Africa
Africa|hCoV-19/Gambia/GC19-3836/2020|EPI ISL 561097|B.1.5.12|Gambia|2020-07-27	Africa|hCoV-19/Morocco/6900/2020|EPI ISL 459978|B.1.1.247|Morocco|2020-04-20	0.0004369617	Africa
Africa|hCoV-19/Gambia/GC19-3839/2020|EPI ISL 561098|B.1.5.12|Gambia|2020-07-27	Africa|hCoV-19/Morocco/6900/2020|EPI ISL 459978|B.1.1.247|Morocco|2020-04-20	0.0004706153	Africa
Africa|hCoV-19/Gambia/GC19-3842/2020|EPI ISL 561099|B.1.1.293|Gambia|2020-07-27	Africa|hCoV-19/Morocco/6900/2020|EPI ISL 459978|B.1.1.247|Morocco|2020-04-20	0.0003024590	Africa
Africa|hCoV-19/Gambia/GC19-3846/2020|EPI ISL 561100|B.1.1.293|Gambia|2020-07-27	Africa|hCoV-19/Morocco/6900/2020|EPI ISL 459978|B.1.1.247|Morocco|2020-04-20	0.0002688470	Africa
Africa|hCoV-19/Gambia/GC19-3852/2020|EPI ISL 561101|B.1.5.12|Gambia|2020-07-27	Africa|hCoV-19/Morocco/6900/2020|EPI ISL 459978|B.1.1.247|Morocco|2020-04-20	0.0004780102	Africa
Africa|hCoV-19/Gambia/GC19-3854/2020|EPI ISL 561102|B.1.1.293|Gambia|2020-07-27	Africa|hCoV-19/Morocco/6900/2020|EPI ISL 459978|B.1.1.247|Morocco|2020-04-20	0.0003024590	Africa
Africa|hCoV-19/Gambia/GC192573/2020|EPI ISL 561115|B.1.5.12|Gambia|2020-07-21	Africa|hCoV-19/Morocco/6900/2020|EPI ISL 459978|B.1.1.247|Morocco|2020-04-20	0.0004706358	Africa
Africa|hCoV-19/Gambia/GC192576/2020|EPI ISL 561117|B.1.5.12|Gambia|2020-07-21	Africa|hCoV-19/Morocco/6900/2020|EPI ISL 459978|B.1.1.247|Morocco|2020-04-20	0.0003727696	Africa
Africa|hCoV-19/Gambia/GC192579/2020|EPI ISL 561118|B.1.5.12|Gambia|2020-07-21	Africa|hCoV-19/Morocco/6900/2020|EPI ISL 459978|B.1.1.247|Morocco|2020-04-20	0.0003749548	Africa
Africa|hCoV-19/Gambia/GC192602/2020|EPI ISL 561120|B.1.1.293|Gambia|2020-07-21	Africa|hCoV-19/Morocco/6900/2020|EPI ISL 459978|B.1.1.247|Morocco|2020-04-20	0.0003024530	Africa
Africa|hCoV-19/Gambia/GC192610/2020|EPI ISL 561121|B.1.1.293|Gambia|2020-07-21	Africa|hCoV-19/Morocco/6900/2020|EPI ISL 459978|B.1.1.247|Morocco|2020-04-20	0.0003024530	Africa
Africa|hCoV-19/Gambia/GC192751/2020|EPI ISL 561138|B.1.5.12|Gambia|2020-07-21	Africa|hCoV-19/Morocco/6900/2020|EPI ISL 459978|B.1.1.247|Morocco|2020-04-20	0.0005042729	Africa
Africa|hCoV-19/Gambia/GC192756/2020|EPI ISL 561139|B.1.5.12|Gambia|2020-07-22	Africa|hCoV-19/Morocco/6900/2020|EPI ISL 459978|B.1.1.247|Morocco|2020-04-20	0.0004369911	Africa
Africa|hCoV-19/Gambia/GC192772/2020|EPI ISL 561140|B.1.1|Gambia|2020-07-22	Africa|hCoV-19/Morocco/6900/2020|EPI ISL 459978|B.1.1.247|Morocco|2020-04-20	0.0002688416	Africa
Africa|hCoV-19/Gambia/GC192778/2020|EPI ISL 561141|B.1.1|Gambia|2020-07-22	Africa|hCoV-19/Morocco/6900/2020|EPI ISL 459978|B.1.1.247|Morocco|2020-04-20	0.0002688687	Africa
Africa|hCoV-19/Gambia/GC192781/2020|EPI ISL 561142|B.1.5.12|Gambia|2020-07-22	Africa|hCoV-19/Morocco/6900/2020|EPI ISL 459978|B.1.1.247|Morocco|2020-04-20	0.0004706153	Africa
Africa|hCoV-19/Gambia/GC192782/2020|EPI ISL 561143|B.1.5.12|Gambia|2020-07-22	Africa|hCoV-19/Morocco/6900/2020|EPI ISL 459978|B.1.1.247|Morocco|2020-04-20	0.0004706264	Africa
Africa|hCoV-19/Gambia/GC192786/2020|EPI ISL 561144|B.1.1.293|Gambia|2020-07-22	Africa|hCoV-19/Morocco/6900/2020|EPI ISL 459978|B.1.1.247|Morocco|2020-04-20	0.0002352261	Africa
Africa|hCoV-19/Gambia/GC192789/2020|EPI ISL 561145|B.1|Gambia|2020-07-22	Africa|hCoV-19/Morocco/6900/2020|EPI ISL 459978|B.1.1.247|Morocco|2020-04-20	0.0004033492	Africa
Africa|hCoV-19/Gambia/GC192811/2020|EPI ISL 561147|B.1.5.12|Gambia|2020-07-22	Africa|hCoV-19/Morocco/6900/2020|EPI ISL 459978|B.1.1.247|Morocco|2020-04-20	0.0004441562	Africa
Africa|hCoV-19/Gambia/GC192812/2020|EPI ISL 561148|B.1.1.293|Gambia|2020-07-22	Africa|hCoV-19/Morocco/6900/2020|EPI ISL 459978|B.1.1.247|Morocco|2020-04-20	0.0001680046	Africa
Africa|hCoV-19/Gambia/NPHL-038/2020|EPI ISL 561205|B.1.1|Gambia|2020	Africa|hCoV-19/Morocco/6900/2020|EPI ISL 459978|B.1.1.247|Morocco|2020-04-20	0.0003024601	Africa
Africa|hCoV-19/Gambia/NPHL-061/2020|EPI ISL 561206|B.1.5.12|Gambia|2020	Africa|hCoV-19/Morocco/6900/2020|EPI ISL 459978|B.1.1.247|Morocco|2020-04-20	0.0005378804	Africa
Africa|hCoV-19/Gambia/NPHL-1168/2020|EPI ISL 561212|B.1.5.12|Gambia|2020-06-27	Africa|hCoV-19/Morocco/6900/2020|EPI ISL 459978|B.1.1.247|Morocco|2020-04-20	0.0005379127	Africa
Africa|hCoV-19/Gambia/NPHL-1208/2020|EPI ISL 561213|B.1.5.12|Gambia|2020-06-30	Africa|hCoV-19/Morocco/6900/2020|EPI ISL 459978|B.1.1.247|Morocco|2020-04-20	0.0003065554	Africa
Africa|hCoV-19/Gambia/NPHL-1209/2020|EPI ISL 561214|B.1.5.12|Gambia|2020-06-30	Africa|hCoV-19/Morocco/6900/2020|EPI ISL 459978|B.1.1.247|Morocco|2020-04-20	0.0002747025	Africa
Africa|hCoV-19/Gambia/NPHL-1212/2020|EPI ISL 561215|B.1.5.12|Gambia|2020-06-30	Africa|hCoV-19/Morocco/6900/2020|EPI ISL 459978|B.1.1.247|Morocco|2020-04-20	0.0004033317	Africa
Africa|hCoV-19/Gambia/NPHL-1224/2020|EPI ISL 561217|B.1.1.293|Gambia|2020-06-30	Africa|hCoV-19/Morocco/6900/2020|EPI ISL 459978|B.1.1.247|Morocco|2020-04-20	0.0001404691	Africa
Africa|hCoV-19/Gambia/NPHL-1230/2020|EPI ISL 561218|B.1.5|Gambia|2020-06-30	Africa|hCoV-19/Morocco/6900/2020|EPI ISL 459978|B.1.1.247|Morocco|2020-04-20	0.0002383951	Africa
Africa|hCoV-19/Gambia/NPHL-1248/2020|EPI ISL 561222|B.1.5|Gambia|2020-07-01	Africa|hCoV-19/Morocco/6900/2020|EPI ISL 459978|B.1.1.247|Morocco|2020-04-20	0.0002383792	Africa
Africa|hCoV-19/Gambia/NPHL-1258/2020|EPI ISL 561223|B.1.292|Gambia|2020-07-02	Africa|hCoV-19/Morocco/6900/2020|EPI ISL 459978|B.1.1.247|Morocco|2020-04-20	0.0003697205	Africa
Africa|hCoV-19/Gambia/NPHL-1422/2020|EPI ISL 561228|B.1.5|Gambia|2020-07-04	Africa|hCoV-19/Morocco/6900/2020|EPI ISL 459978|B.1.1.247|Morocco|2020-04-20	0.0001766964	Africa
Africa|hCoV-19/Gambia/NPHL-1424/2020|EPI ISL 561229|B.1.292|Gambia|2020-07-04	Africa|hCoV-19/Morocco/6900/2020|EPI ISL 459978|B.1.1.247|Morocco|2020-04-20	0.0003698317	Africa
Africa|hCoV-19/Gambia/NPHL-1446/2020|EPI ISL 561230|B.1.5|Gambia|2020-07-04	Africa|hCoV-19/Morocco/6900/2020|EPI ISL 459978|B.1.1.247|Morocco|2020-04-20	0.0002383792	Africa
Africa|hCoV-19/Gambia/NPHL-1477/2020|EPI ISL 561231|B.1.5|Gambia|2020	Africa|hCoV-19/Morocco/6900/2020|EPI ISL 459978|B.1.1.247|Morocco|2020-04-20	0.0002461742	Africa
Africa|hCoV-19/Gambia/NPHL-1514/2020|EPI ISL 561232|B.1.1|Gambia|2020	Africa|hCoV-19/Morocco/6900/2020|EPI ISL 459978|B.1.1.247|Morocco|2020-04-20	0.0002688470	Africa
Africa|hCoV-19/Gambia/NPHL-1641/2020|EPI ISL 561235|B.1.292|Gambia|2020-07-31	Africa|hCoV-19/Morocco/6900/2020|EPI ISL 459978|B.1.1.247|Morocco|2020-04-20	0.0004179319	Africa
Africa|hCoV-19/Gambia/NPHL-1645/2020|EPI ISL 561236|B.1.1.293|Gambia|2020-08-04	Africa|hCoV-19/Morocco/6900/2020|EPI ISL 459978|B.1.1.247|Morocco|2020-04-20	0.0002366149	Africa
Africa|hCoV-19/Gambia/NPHL-1711/2020|EPI ISL 561237|B.1.1.293|Gambia|2020-08-04	Africa|hCoV-19/Morocco/6900/2020|EPI ISL 459978|B.1.1.247|Morocco|2020-04-20	0.0001680046	Africa
Africa|hCoV-19/Gambia/NPHL-1746/2020|EPI ISL 561238|B.1.1|Gambia|2020-07-20	Africa|hCoV-19/Morocco/6900/2020|EPI ISL 459978|B.1.1.247|Morocco|2020-04-20	0.0001008122	Africa
Africa|hCoV-19/Gambia/NPHL-1921/2020|EPI ISL 561239|B.1.1|Gambia|2020	Africa|hCoV-19/Morocco/6900/2020|EPI ISL 459978|B.1.1.247|Morocco|2020-04-20	0.0002688416	Africa
Africa|hCoV-19/Gambia/NPHL-1968/2020|EPI ISL 561240|B.1.1|Gambia|2020-07-16	Africa|hCoV-19/Morocco/6900/2020|EPI ISL 459978|B.1.1.247|Morocco|2020-04-20	0.0002688416	Africa
Africa|hCoV-19/Gambia/NPHL-2037/2020|EPI ISL 561241|B.1.1|Gambia|2020-07-15	Africa|hCoV-19/Morocco/6900/2020|EPI ISL 459978|B.1.1.247|Morocco|2020-04-20	0.0002352396	Africa
Africa|hCoV-19/Gambia/NPHL-2268/2020|EPI ISL 561242|B.1.1|Gambia|2020	Africa|hCoV-19/Morocco/6900/2020|EPI ISL 459978|B.1.1.247|Morocco|2020-04-20	0.0001347372	Africa
Africa|hCoV-19/Gambia/NPHL-2344/2020|EPI ISL 561243|B.1.292|Gambia|2020	Africa|hCoV-19/Morocco/6900/2020|EPI ISL 459978|B.1.1.247|Morocco|2020-04-20	0.0004369982	Africa
Africa|hCoV-19/Gambia/NPHL-2374/2020|EPI ISL 561244|B.1.5.12|Gambia|2020	Africa|hCoV-19/Morocco/6900/2020|EPI ISL 459978|B.1.1.247|Morocco|2020-04-20	0.0004033452	Africa
Africa|hCoV-19/Gambia/NPHL-242/2020|EPI ISL 561245|B.1.5|Gambia|2020	Africa|hCoV-19/Morocco/6900/2020|EPI ISL 459978|B.1.1.247|Morocco|2020-04-20	0.0002352791	Africa
Africa|hCoV-19/Gambia/NPHL-243/2020|EPI ISL 561246|B.1.5|Gambia|2020	Africa|hCoV-19/Morocco/6900/2020|EPI ISL 459978|B.1.1.247|Morocco|2020-04-20	0.0001373399	Africa
Africa|hCoV-19/Gambia/NPHL-244/2020|EPI ISL 561247|B.1.1.293|Gambia|2020	Africa|hCoV-19/Morocco/6900/2020|EPI ISL 459978|B.1.1.247|Morocco|2020-04-20	0.0002033702	Africa
Africa|hCoV-19/Gambia/NPHL-2443/2020|EPI ISL 561248|B.1.5.12|Gambia|2020	Africa|hCoV-19/Morocco/6900/2020|EPI ISL 459978|B.1.1.247|Morocco|2020-04-20	0.0004033315	Africa
Africa|hCoV-19/Gambia/NPHL-2444/2020|EPI ISL 561249|B.1.292|Gambia|2020-07-21	Africa|hCoV-19/Morocco/6900/2020|EPI ISL 459978|B.1.1.247|Morocco|2020-04-20	0.0004033397	Africa
Africa|hCoV-19/Gambia/NPHL-2446/2020|EPI ISL 561250|B.1.1|Gambia|2020	Africa|hCoV-19/Morocco/6900/2020|EPI ISL 459978|B.1.1.247|Morocco|2020-04-20	0.0002757248	Africa
Africa|hCoV-19/Gambia/NPHL-245/2020|EPI ISL 561251|B.1.1|Gambia|2020	Africa|hCoV-19/Morocco/6900/2020|EPI ISL 459978|B.1.1.247|Morocco|2020-04-20	0.0001015526	Africa
Africa|hCoV-19/Gambia/NPHL-2457/2020|EPI ISL 561252|B.1.1|Gambia|2020-07-21	Africa|hCoV-19/Morocco/6900/2020|EPI ISL 459978|B.1.1.247|Morocco|2020-04-20	0.0002757153	Africa
Africa|hCoV-19/Gambia/NPHL-2458/2020|EPI ISL 561253|B.1.292|Gambia|2020-07-21	Africa|hCoV-19/Morocco/6900/2020|EPI ISL 459978|B.1.1.247|Morocco|2020-04-20	0.0004137968	Africa
Africa|hCoV-19/Gambia/NPHL-2463/2020|EPI ISL 561254|B.1.1|Gambia|2020	Africa|hCoV-19/Morocco/6900/2020|EPI ISL 459978|B.1.1.247|Morocco|2020-04-20	0.0002784886	Africa
Africa|hCoV-19/Gambia/NPHL-2465/2020|EPI ISL 561255|B.1.1|Gambia|2020-07-21	Africa|hCoV-19/Morocco/6900/2020|EPI ISL 459978|B.1.1.247|Morocco|2020-04-20	0.0002757343	Africa
Africa|hCoV-19/Gambia/NPHL-2469/2020|EPI ISL 561256|B.1.5.12|Gambia|2020-07-21	Africa|hCoV-19/Morocco/6900/2020|EPI ISL 459978|B.1.1.247|Morocco|2020-04-20	0.0004826781	Africa
Africa|hCoV-19/Gambia/NPHL-247/2020|EPI ISL 561257|B.1.1.293|Gambia|2020	Africa|hCoV-19/Morocco/6900/2020|EPI ISL 459978|B.1.1.247|Morocco|2020-04-20	0.0002016211	Africa
Africa|hCoV-19/Gambia/NPHL-2470/2020|EPI ISL 561258|B.1.1|Gambia|2020-07-21	Africa|hCoV-19/Morocco/6900/2020|EPI ISL 459978|B.1.1.247|Morocco|2020-04-20	0.0002757248	Africa
Africa|hCoV-19/Gambia/NPHL-2472/2020|EPI ISL 561259|B.1.5.12|Gambia|2020-07-21	Africa|hCoV-19/Morocco/6900/2020|EPI ISL 459978|B.1.1.247|Morocco|2020-04-20	0.0002757628	Africa
Africa|hCoV-19/Gambia/NPHL-2473/2020|EPI ISL 561260|B.1.5.12|Gambia|2020-07-21	Africa|hCoV-19/Morocco/6900/2020|EPI ISL 459978|B.1.1.247|Morocco|2020-04-20	0.0005379200	Africa
Africa|hCoV-19/Gambia/NPHL-2478/2020|EPI ISL 561261|B.1.5.12|Gambia|2020-07-21	Africa|hCoV-19/Morocco/6900/2020|EPI ISL 459978|B.1.1.247|Morocco|2020-04-20	0.0003133761	Africa
Africa|hCoV-19/Gambia/NPHL-2497/2020|EPI ISL 561262|B.1.1.242|Gambia|2020-07-21	Africa|hCoV-19/Morocco/6900/2020|EPI ISL 459978|B.1.1.247|Morocco|2020-04-20	0.0003133248	Africa
Africa|hCoV-19/Gambia/NPHL-2504/2020|EPI ISL 561264|B.1.5.12|Gambia|2020-07-23	Africa|hCoV-19/Morocco/6900/2020|EPI ISL 459978|B.1.1.247|Morocco|2020-04-20	0.0005471735	Africa
Africa|hCoV-19/Gambia/NPHL-2514/2020|EPI ISL 561265|B.1.5.12|Gambia|2020-07-21	Africa|hCoV-19/Morocco/6900/2020|EPI ISL 459978|B.1.1.247|Morocco|2020-04-20	0.0004826830	Africa
Africa|hCoV-19/Gambia/NPHL-2521/2020|EPI ISL 561266|B.1.5.12|Gambia|2020-07-23	Africa|hCoV-19/Morocco/6900/2020|EPI ISL 459978|B.1.1.247|Morocco|2020-04-20	0.0004826632	Africa
Africa|hCoV-19/Gambia/NPHL-2522/2020|EPI ISL 561267|B.1.1.293|Gambia|2020-07-22	Africa|hCoV-19/Morocco/6900/2020|EPI ISL 459978|B.1.1.247|Morocco|2020-04-20	0.0002414564	Africa
Africa|hCoV-19/Gambia/NPHL-2524/2020|EPI ISL 561268|B.1.1|Gambia|2020-07-24	Africa|hCoV-19/Morocco/6900/2020|EPI ISL 459978|B.1.1.247|Morocco|2020-04-20	0.0003024895	Africa
Africa|hCoV-19/Gambia/NPHL-2529/2020|EPI ISL 561269|B.1.1.293|Gambia|2020-07-21	Africa|hCoV-19/Morocco/6900/2020|EPI ISL 459978|B.1.1.247|Morocco|2020-04-20	0.0002067687	Africa
Africa|hCoV-19/Gambia/NPHL-253/2020|EPI ISL 561270|B.1.1.293|Gambia|2020	Africa|hCoV-19/Morocco/6900/2020|EPI ISL 459978|B.1.1.247|Morocco|2020-04-20	0.0002352214	Africa
Africa|hCoV-19/Gambia/NPHL-2537/2020|EPI ISL 561271|B.1.1|Gambia|2020	Africa|hCoV-19/Morocco/6900/2020|EPI ISL 459978|B.1.1.247|Morocco|2020-04-20	0.0003071874	Africa
Africa|hCoV-19/Gambia/NPHL-2538/2020|EPI ISL 561272|B.1.5.12|Gambia|2020-07-21	Africa|hCoV-19/Morocco/6900/2020|EPI ISL 459978|B.1.1.247|Morocco|2020-04-20	0.0004481672	Africa
Africa|hCoV-19/Gambia/NPHL-2550/2020|EPI ISL 561274|B.1.292|Gambia|2020-07-21	Africa|hCoV-19/Morocco/6900/2020|EPI ISL 459978|B.1.1.247|Morocco|2020-04-20	0.0003792013	Africa
Africa|hCoV-19/Gambia/NPHL-2554/2020|EPI ISL 561275|B.1.5.12|Gambia|2020	Africa|hCoV-19/Morocco/6900/2020|EPI ISL 459978|B.1.1.247|Morocco|2020-04-20	0.0003792196	Africa
Africa|hCoV-19/Gambia/NPHL-2555/2020|EPI ISL 561276|B.1.1|Gambia|2020-07-21	Africa|hCoV-19/Morocco/6900/2020|EPI ISL 459978|B.1.1.247|Morocco|2020-04-20	0.0002437428	Africa
Africa|hCoV-19/Gambia/NPHL-256/2020|EPI ISL 561277|B.1.1.293|Gambia|2020	Africa|hCoV-19/Morocco/6900/2020|EPI ISL 459978|B.1.1.247|Morocco|2020-04-20	0.0001344100	Africa
Africa|hCoV-19/Gambia/NPHL-2560/2020|EPI ISL 561278|B.1.1|Gambia|2020	Africa|hCoV-19/Morocco/6900/2020|EPI ISL 459978|B.1.1.247|Morocco|2020-04-20	0.0002757153	Africa
Africa|hCoV-19/Gambia/NPHL-2567/2020|EPI ISL 561279|B.1|Gambia|2020	Africa|hCoV-19/Morocco/6900/2020|EPI ISL 459978|B.1.1.247|Morocco|2020-04-20	0.0006052290	Africa
Africa|hCoV-19/Gambia/NPHL-2573/2020|EPI ISL 561280|B.1.1.293|Gambia|2020	Africa|hCoV-19/Morocco/6900/2020|EPI ISL 459978|B.1.1.247|Morocco|2020-04-20	0.0002067972	Africa
Africa|hCoV-19/Gambia/NPHL-2586/2020|EPI ISL 561281|B.1.5.12|Gambia|2020-07-23	Africa|hCoV-19/Morocco/6900/2020|EPI ISL 459978|B.1.1.247|Morocco|2020-04-20	0.0003829819	Africa
Africa|hCoV-19/Gambia/NPHL-2588/2020|EPI ISL 561282|B.1.1|Gambia|2020	Africa|hCoV-19/Morocco/6900/2020|EPI ISL 459978|B.1.1.247|Morocco|2020-04-20	0.0003024530	Africa
Africa|hCoV-19/Gambia/NPHL-2615/2020|EPI ISL 561283|B.1.1.293|Gambia|2020-08-18	Africa|hCoV-19/Morocco/6900/2020|EPI ISL 459978|B.1.1.247|Morocco|2020-04-20	0.0002352214	Africa
Africa|hCoV-19/Gambia/NPHL-2626/2020|EPI ISL 561284|B.1.1.293|Gambia|2020	Africa|hCoV-19/Morocco/6900/2020|EPI ISL 459978|B.1.1.247|Morocco|2020-04-20	0.0002352554	Africa
Africa|hCoV-19/Gambia/NPHL-2640/2020|EPI ISL 561285|B.1.5.12|Gambia|2020-06-17	Africa|hCoV-19/Morocco/6900/2020|EPI ISL 459978|B.1.1.247|Morocco|2020-04-20	0.0003697293	Africa
Africa|hCoV-19/Gambia/NPHL-266/2020|EPI ISL 561286|B.1.5.12|Gambia|2020	Africa|hCoV-19/Morocco/6900/2020|EPI ISL 459978|B.1.1.247|Morocco|2020-04-20	0.0004481918	Africa
Africa|hCoV-19/Gambia/NPHL-2706/2020|EPI ISL 561287|B.1.292|Gambia|2020	Africa|hCoV-19/Morocco/6900/2020|EPI ISL 459978|B.1.1.247|Morocco|2020-04-20	0.0004369602	Africa
Africa|hCoV-19/Gambia/NPHL-2712/2020|EPI ISL 561288|B.1.5.12|Gambia|2020-08-03	Africa|hCoV-19/Morocco/6900/2020|EPI ISL 459978|B.1.1.247|Morocco|2020-04-20	0.0004706358	Africa
Africa|hCoV-19/Gambia/NPHL-2727/2020|EPI ISL 561289|B.1.5.12|Gambia|2020-08-04	Africa|hCoV-19/Morocco/6900/2020|EPI ISL 459978|B.1.1.247|Morocco|2020-04-20	0.0004706153	Africa
Africa|hCoV-19/Gambia/NPHL-2729/2020|EPI ISL 561290|B.1.1|Gambia|2020-07-23	Africa|hCoV-19/Morocco/6900/2020|EPI ISL 459978|B.1.1.247|Morocco|2020-04-20	0.0002688416	Africa
Africa|hCoV-19/Gambia/NPHL-2736/2020|EPI ISL 561291|B.1.1.242|Gambia|2020-07-25	Africa|hCoV-19/Morocco/6900/2020|EPI ISL 459978|B.1.1.247|Morocco|2020-04-20	0.0003697045	Africa
Africa|hCoV-19/Gambia/NPHL-2759/2020|EPI ISL 561292|B.1.5.12|Gambia|2020-08-07	Africa|hCoV-19/Morocco/6900/2020|EPI ISL 459978|B.1.1.247|Morocco|2020-04-20	0.0004370292	Africa
Africa|hCoV-19/Gambia/NPHL-2762/2020|EPI ISL 561293|B.1.5.12|Gambia|2020-07-25	Africa|hCoV-19/Morocco/6900/2020|EPI ISL 459978|B.1.1.247|Morocco|2020-04-20	0.0005042509	Africa
Africa|hCoV-19/Gambia/NPHL-2767/2020|EPI ISL 561294|B.1.1.293|Gambia|2020-07-25	Africa|hCoV-19/Morocco/6900/2020|EPI ISL 459978|B.1.1.247|Morocco|2020-04-20	0.0002688363	Africa
Africa|hCoV-19/Gambia/NPHL-2768/2020|EPI ISL 561295|B.1.1.293|Gambia|2020-07-27	Africa|hCoV-19/Morocco/6900/2020|EPI ISL 459978|B.1.1.247|Morocco|2020-04-20	0.0002016143	Africa
Africa|hCoV-19/Gambia/NPHL-277/2020|EPI ISL 561296|B.1.5.12|Gambia|2020	Africa|hCoV-19/Morocco/6900/2020|EPI ISL 459978|B.1.1.247|Morocco|2020-04-20	0.0004706264	Africa
Africa|hCoV-19/Gambia/NPHL-2785/2020|EPI ISL 561297|B.1.1.242|Gambia|2020-07-27	Africa|hCoV-19/Morocco/6900/2020|EPI ISL 459978|B.1.1.247|Morocco|2020-04-20	0.0003024703	Africa
Africa|hCoV-19/Gambia/NPHL-2790/2020|EPI ISL 561298|B.1.1.293|Gambia|2020	Africa|hCoV-19/Morocco/6900/2020|EPI ISL 459978|B.1.1.247|Morocco|2020-04-20	0.0002688416	Africa
Africa|hCoV-19/Gambia/NPHL-2825/2020|EPI ISL 561299|B.1.5.12|Gambia|2020	Africa|hCoV-19/Morocco/6900/2020|EPI ISL 459978|B.1.1.247|Morocco|2020-04-20	0.0004705726	Africa
Africa|hCoV-19/Gambia/NPHL-287/2020|EPI ISL 561300|B.1.1.293|Gambia|2020	Africa|hCoV-19/Morocco/6900/2020|EPI ISL 459978|B.1.1.247|Morocco|2020-04-20	0.0002352340	Africa
Africa|hCoV-19/Gambia/NPHL-2889/2020|EPI ISL 561301|B.1.5.12|Gambia|2020	Africa|hCoV-19/Morocco/6900/2020|EPI ISL 459978|B.1.1.247|Morocco|2020-04-20	0.0005132733	Africa
Africa|hCoV-19/Gambia/NPHL-2892/2020|EPI ISL 561302|B.1.5.12|Gambia|2020-09-07	Africa|hCoV-19/Morocco/6900/2020|EPI ISL 459978|B.1.1.247|Morocco|2020-04-20	0.0005132733	Africa
Africa|hCoV-19/Gambia/NPHL-290/2020|EPI ISL 561303|B.1.1.293|Gambia|2020	Africa|hCoV-19/Morocco/6900/2020|EPI ISL 459978|B.1.1.247|Morocco|2020-04-20	0.0002016143	Africa
Africa|hCoV-19/Gambia/NPHL-2909/2020|EPI ISL 561304|B.1.1.293|Gambia|2020-07-26	Africa|hCoV-19/Morocco/6900/2020|EPI ISL 459978|B.1.1.247|Morocco|2020-04-20	0.0002352317	Africa
Africa|hCoV-19/Gambia/NPHL-2984/2020|EPI ISL 561307|B.1.1.293|Gambia|2020	Africa|hCoV-19/Morocco/6900/2020|EPI ISL 459978|B.1.1.247|Morocco|2020-04-20	0.0002688534	Africa
Africa|hCoV-19/Gambia/NPHL-299/2020|EPI ISL 561308|B.1.1.293|Gambia|2020	Africa|hCoV-19/Morocco/6900/2020|EPI ISL 459978|B.1.1.247|Morocco|2020-04-20	0.0002352261	Africa
Africa|hCoV-19/Gambia/NPHL-3047/2020|EPI ISL 561309|B.1.5.12|Gambia|2020-07-28	Africa|hCoV-19/Morocco/6900/2020|EPI ISL 459978|B.1.1.247|Morocco|2020-04-20	0.0005090932	Africa
Africa|hCoV-19/Gambia/NPHL-3055/2020|EPI ISL 561310|B.1.5.12|Gambia|2020-07-17	Africa|hCoV-19/Morocco/6900/2020|EPI ISL 459978|B.1.1.247|Morocco|2020-04-20	0.0005042509	Africa
Africa|hCoV-19/Gambia/NPHL-3062/2020|EPI ISL 561311|B.1.5.12|Gambia|2020	Africa|hCoV-19/Morocco/6900/2020|EPI ISL 459978|B.1.1.247|Morocco|2020-04-20	0.0005090932	Africa
Africa|hCoV-19/Gambia/NPHL-3079/2020|EPI ISL 561312|B.1.5.12|Gambia|2020-07-27	Africa|hCoV-19/Morocco/6900/2020|EPI ISL 459978|B.1.1.247|Morocco|2020-04-20	0.0005132733	Africa
Africa|hCoV-19/Gambia/NPHL-3206/2020|EPI ISL 561313|B.1.1.293|Gambia|2020	Africa|hCoV-19/Morocco/6900/2020|EPI ISL 459978|B.1.1.247|Morocco|2020-04-20	0.0003024601	Africa
Africa|hCoV-19/Gambia/NPHL-3254/2020|EPI ISL 561315|B.1.5.12|Gambia|2020-07-28	Africa|hCoV-19/Morocco/6900/2020|EPI ISL 459978|B.1.1.247|Morocco|2020-04-20	0.0005083516	Africa
Africa|hCoV-19/Gambia/NPHL-3281/2020|EPI ISL 561316|B.1.1|Gambia|2020-07-28	Africa|hCoV-19/Morocco/6900/2020|EPI ISL 459978|B.1.1.247|Morocco|2020-04-20	0.0004177804	Africa
Africa|hCoV-19/Gambia/NPHL-483B/2020|EPI ISL 561318|B.1.1|Gambia|2020	Africa|hCoV-19/Morocco/6900/2020|EPI ISL 459978|B.1.1.247|Morocco|2020-04-20	0.0004179522	Africa
Africa|hCoV-19/Gambia/NPHL-704/2020|EPI ISL 561320|B.1.1.293|Gambia|2020	Africa|hCoV-19/Morocco/6900/2020|EPI ISL 459978|B.1.1.247|Morocco|2020-04-20	0.0004482002	Africa
Africa|hCoV-19/Gambia/NPHL-737/2020|EPI ISL 561323|B.1.1.293|Gambia|2020	Africa|hCoV-19/Morocco/6900/2020|EPI ISL 459978|B.1.1.247|Morocco|2020-04-20	0.0001722995	Africa
Africa|hCoV-19/Gambia/NPHL-748/2020|EPI ISL 561324|B.1.1|Gambia|2020	Africa|hCoV-19/Morocco/6900/2020|EPI ISL 459978|B.1.1.247|Morocco|2020-04-20	0.0002352396	Africa
Africa|hCoV-19/Gambia/NPHL-758/2020|EPI ISL 561326|B.1.1.293|Gambia|2020	Africa|hCoV-19/Morocco/6900/2020|EPI ISL 459978|B.1.1.247|Morocco|2020-04-20	0.0001721571	Africa
Africa|hCoV-19/Gambia/NPHL-760/2020|EPI ISL 561327|B.1.5|Gambia|2020	Africa|hCoV-19/Morocco/6900/2020|EPI ISL 459978|B.1.1.247|Morocco|2020-04-20	0.0001015595	Africa
Africa|hCoV-19/Gambia/NPHL-790/2020|EPI ISL 561329|B.1.5|Gambia|2020	Africa|hCoV-19/Morocco/6900/2020|EPI ISL 459978|B.1.1.247|Morocco|2020-04-20	0.0001023947	Africa
Africa|hCoV-19/Gambia/NPHL-923/2020|EPI ISL 561330|B.1.5.12|Gambia|2020	Africa|hCoV-19/Morocco/6900/2020|EPI ISL 459978|B.1.1.247|Morocco|2020-04-20	0.0004033587	Africa
Africa|hCoV-19/Gambia/NPHL-930/2020|EPI ISL 561331|B.1.5|Gambia|2020	Africa|hCoV-19/Morocco/6900/2020|EPI ISL 459978|B.1.1.247|Morocco|2020-04-20	0.0001023912	Africa
Africa|hCoV-19/Gambia/NPHL-941/2020|EPI ISL 561332|B.1.5.12|Gambia|2020	Africa|hCoV-19/Morocco/6900/2020|EPI ISL 459978|B.1.1.247|Morocco|2020-04-20	0.0004369705	Africa
Africa|hCoV-19/Gambia/NPHL-956/2020|EPI ISL 561334|B.1.5.12|Gambia|2020	Africa|hCoV-19/Morocco/6900/2020|EPI ISL 459978|B.1.1.247|Morocco|2020-04-20	0.0004438227	Africa
Africa|hCoV-19/Ghana/1651 S3/2020|EPI ISL 422387|A.11|Ghana|2020-03-25	Africa|hCoV-19/Morocco/6900/2020|EPI ISL 459978|B.1.1.247|Morocco|2020-04-20	0.0005944259	Africa
Africa|hCoV-19/Ghana/1659 S14/2020|EPI ISL 422405|B.1.220|Ghana|2020-03-25	Africa|hCoV-19/Morocco/6900/2020|EPI ISL 459978|B.1.1.247|Morocco|2020-04-20	0.0003151928	Africa
Africa|hCoV-19/Ghana/2230 S4/2020|EPI ISL 422390|B.40|Ghana|2020-03-25	Africa|hCoV-19/Morocco/6900/2020|EPI ISL 459978|B.1.1.247|Morocco|2020-04-20	0.0005102133	Africa
Africa|hCoV-19/Ghana/2333 S5/2020|EPI ISL 422394|B.1.3|Ghana|2020-03-27	Africa|hCoV-19/Morocco/6900/2020|EPI ISL 459978|B.1.1.247|Morocco|2020-04-20	0.0004112264	Africa
Africa|hCoV-19/Ghana/2573 S27/2020|EPI ISL 515082|A|Ghana|2020-03-29	Africa|hCoV-19/Morocco/6900/2020|EPI ISL 459978|B.1.1.247|Morocco|2020-04-20	0.0007105054	Africa
Africa|hCoV-19/Ghana/2666 S32/2020|EPI ISL 515083|A|Ghana|2020-03-27	Africa|hCoV-19/Morocco/6900/2020|EPI ISL 459978|B.1.1.247|Morocco|2020-04-20	0.0001370872	Africa
Africa|hCoV-19/Ghana/2709 S25/2020|EPI ISL 515084|B.1|Ghana|2020-03-28	Africa|hCoV-19/Morocco/6900/2020|EPI ISL 459978|B.1.1.247|Morocco|2020-04-20	0.0004374201	Africa
Africa|hCoV-19/Ghana/2828 S6/2020|EPI ISL 422397|A.11|Ghana|2020-03-29	Africa|hCoV-19/Morocco/6900/2020|EPI ISL 459978|B.1.1.247|Morocco|2020-04-20	0.0007156937	Africa
Africa|hCoV-19/Ghana/2852 S30/2020|EPI ISL 515085|B.6|Ghana|2020-03-28	Africa|hCoV-19/Morocco/6900/2020|EPI ISL 459978|B.1.1.247|Morocco|2020-04-20	0.0001367966	Africa
Africa|hCoV-19/Ghana/2914 S8/2020|EPI ISL 422399|B.1.1|Ghana|2020-03-30	Africa|hCoV-19/Morocco/6900/2020|EPI ISL 459978|B.1.1.247|Morocco|2020-04-20	0.0001733687	Africa
Africa|hCoV-19/Ghana/34927 S20/2020|EPI ISL 515086|A.11|Ghana|2020-05-23	Africa|hCoV-19/Morocco/6900/2020|EPI ISL 459978|B.1.1.247|Morocco|2020-04-20	0.0006110611	Africa
Africa|hCoV-19/Ghana/34928 S21/2020|EPI ISL 515087|A.11|Ghana|2020-05-23	Africa|hCoV-19/Morocco/6900/2020|EPI ISL 459978|B.1.1.247|Morocco|2020-04-20	0.0007152892	Africa
Africa|hCoV-19/Ghana/34980 S22/2020|EPI ISL 515088|B.1.1|Ghana|2020-05-23	Africa|hCoV-19/Morocco/6900/2020|EPI ISL 459978|B.1.1.247|Morocco|2020-04-20	0.0001732503	Africa
Africa|hCoV-19/Ghana/34983 S40/2020|EPI ISL 515089|B.1.1|Ghana|2020-05-23	Africa|hCoV-19/Morocco/6900/2020|EPI ISL 459978|B.1.1.247|Morocco|2020-04-20	0.0002388778	Africa
Africa|hCoV-19/Ghana/35012 S17/2020|EPI ISL 515090|B.1.1|Ghana|2020-05-23	Africa|hCoV-19/Morocco/6900/2020|EPI ISL 459978|B.1.1.247|Morocco|2020-04-20	0.0002352498	Africa
Africa|hCoV-19/Ghana/35019 S18/2020|EPI ISL 515091|B.1.1|Ghana|2020-05-23	Africa|hCoV-19/Morocco/6900/2020|EPI ISL 459978|B.1.1.247|Morocco|2020-04-20	0.0001375254	Africa
Africa|hCoV-19/Ghana/35183 S24/2020|EPI ISL 515092|A|Ghana|2020-05-24	Africa|hCoV-19/Morocco/6900/2020|EPI ISL 459978|B.1.1.247|Morocco|2020-04-20	0.0001390937	Africa
Africa|hCoV-19/Ghana/35280 S41/2020|EPI ISL 515093|A|Ghana|2020-05-24	Africa|hCoV-19/Morocco/6900/2020|EPI ISL 459978|B.1.1.247|Morocco|2020-04-20	0.0006202122	Africa
Africa|hCoV-19/Ghana/35394 S49/2020|EPI ISL 515094|B.1.1.307|Ghana|2020-05-24	Africa|hCoV-19/Morocco/6900/2020|EPI ISL 459978|B.1.1.247|Morocco|2020-04-20	0.0001722792	Africa
Africa|hCoV-19/Ghana/35466 S19/2020|EPI ISL 515095|B.1.1|Ghana|2020-05-24	Africa|hCoV-19/Morocco/6900/2020|EPI ISL 459978|B.1.1.247|Morocco|2020-04-20	0.0002046832	Africa
Africa|hCoV-19/Ghana/35563 S37/2020|EPI ISL 515096|A.11|Ghana|2020-05-24	Africa|hCoV-19/Morocco/6900/2020|EPI ISL 459978|B.1.1.247|Morocco|2020-04-20	0.0007396826	Africa
Africa|hCoV-19/Ghana/36523 S23/2020|EPI ISL 515097|A|Ghana|2020-05-27	Africa|hCoV-19/Morocco/6900/2020|EPI ISL 459978|B.1.1.247|Morocco|2020-04-20	0.0002739285	Africa
Africa|hCoV-19/Ghana/81216 S36/2020|EPI ISL 515098|A|Ghana|2020-05-20	Africa|hCoV-19/Morocco/6900/2020|EPI ISL 459978|B.1.1.247|Morocco|2020-04-20	0.0007100561	Africa
Africa|hCoV-19/Ghana/81219 S34/2020|EPI ISL 515099|B.1.1|Ghana|2020-05-20	Africa|hCoV-19/Morocco/6900/2020|EPI ISL 459978|B.1.1.247|Morocco|2020-04-20	0.0001365258	Africa
Africa|hCoV-19/Ghana/82879 S48/2020|EPI ISL 515100|B.1|Ghana|2020-05-20	Africa|hCoV-19/Morocco/6900/2020|EPI ISL 459978|B.1.1.247|Morocco|2020-04-20	0.0004397488	Africa
Africa|hCoV-19/Ghana/83637 S29/2020|EPI ISL 515101|B.1.1|Ghana|2020-05-22	Africa|hCoV-19/Morocco/6900/2020|EPI ISL 459978|B.1.1.247|Morocco|2020-04-20	0.0001687643	Africa
Africa|hCoV-19/Ghana/84049 S31/2020|EPI ISL 515102|B.1|Ghana|2020-05-25	Africa|hCoV-19/Morocco/6900/2020|EPI ISL 459978|B.1.1.247|Morocco|2020-04-20	0.0004716963	Africa
Africa|hCoV-19/Ghana/84162 S45/2020|EPI ISL 515103|A|Ghana|2020-04-25	Africa|hCoV-19/Morocco/6900/2020|EPI ISL 459978|B.1.1.247|Morocco|2020-04-20	0.0005857578	Africa
Africa|hCoV-19/Ghana/84182 S43/2020|EPI ISL 515104|B.1.1|Ghana|2020-05-25	Africa|hCoV-19/Morocco/6900/2020|EPI ISL 459978|B.1.1.247|Morocco|2020-04-20	0.0003071294	Africa
Africa|hCoV-19/Ghana/84210 S44/2020|EPI ISL 515105|A|Ghana|2020-05-24	Africa|hCoV-19/Morocco/6900/2020|EPI ISL 459978|B.1.1.247|Morocco|2020-04-20	0.0006453727	Africa
Africa|hCoV-19/Ghana/84218 S47/2020|EPI ISL 515106|A|Ghana|2020-05-25	Africa|hCoV-19/Morocco/6900/2020|EPI ISL 459978|B.1.1.247|Morocco|2020-04-20	0.0007242598	Africa
Africa|hCoV-19/Ghana/84260 S28/2020|EPI ISL 515107|A|Ghana|2020-05-25	Africa|hCoV-19/Morocco/6900/2020|EPI ISL 459978|B.1.1.247|Morocco|2020-04-20	0.0006107025	Africa
Africa|hCoV-19/Ghana/84279 S42/2020|EPI ISL 515108|B.1|Ghana|2020-05-25	Africa|hCoV-19/Morocco/6900/2020|EPI ISL 459978|B.1.1.247|Morocco|2020-04-20	0.0004747991	Africa
Africa|hCoV-19/Ghana/84301 S35/2020|EPI ISL 515109|A.11|Ghana|2020-05-24	Africa|hCoV-19/Morocco/6900/2020|EPI ISL 459978|B.1.1.247|Morocco|2020-04-20	0.0005966642	Africa
Africa|hCoV-19/Ghana/84430 S51/2020|EPI ISL 515110|B.1.1.307|Ghana|2020-05-25	Africa|hCoV-19/Morocco/6900/2020|EPI ISL 459978|B.1.1.247|Morocco|2020-04-20	0.0001691501	Africa
Africa|hCoV-19/Ghana/84438 S50/2020|EPI ISL 515111|A|Ghana|2020-05-24	Africa|hCoV-19/Morocco/6900/2020|EPI ISL 459978|B.1.1.247|Morocco|2020-04-20	0.0006084324	Africa
Africa|hCoV-19/Ghana/84484 S16/2020|EPI ISL 515112|B.1.1|Ghana|2020-05-25	Africa|hCoV-19/Morocco/6900/2020|EPI ISL 459978|B.1.1.247|Morocco|2020-04-20	0.0002412840	Africa
Africa|hCoV-19/Ghana/KATH23/2020|EPI ISL 515181|A.11|Ghana|2020-03-22	Africa|hCoV-19/Morocco/6900/2020|EPI ISL 459978|B.1.1.247|Morocco|2020-04-20	0.0005715535	Africa
Africa|hCoV-19/Ghana/TTH10/2020|EPI ISL 515182|A|Ghana|2020-03-27	Africa|hCoV-19/Morocco/6900/2020|EPI ISL 459978|B.1.1.247|Morocco|2020-04-20	0.0005378678	Africa
Africa|hCoV-19/Ghana/TTH11/2020|EPI ISL 515183|A|Ghana|2020-03-27	Africa|hCoV-19/Morocco/6900/2020|EPI ISL 459978|B.1.1.247|Morocco|2020-04-20	0.0005396451	Africa
Africa|hCoV-19/Ghana/TTH6/2020|EPI ISL 515248|A|Ghana|2020-03-27	Africa|hCoV-19/Morocco/6900/2020|EPI ISL 459978|B.1.1.247|Morocco|2020-04-20	0.0006000816	Africa
Africa|hCoV-19/Kenya/C1092/2020|EPI ISL 457849|B.1.5|Kenya|2020-04-18	Africa|hCoV-19/Morocco/6900/2020|EPI ISL 459978|B.1.1.247|Morocco|2020-04-20	0.0002798933	Africa
Africa|hCoV-19/Kenya/C1102/2020|EPI ISL 568708|B.1.5|Kenya|2020-04-19	Africa|hCoV-19/Morocco/6900/2020|EPI ISL 459978|B.1.1.247|Morocco|2020-04-20	0.0003769582	Africa
Africa|hCoV-19/Kenya/C1162/2020|EPI ISL 457850|B.1.5|Kenya|2020-04-19	Africa|hCoV-19/Morocco/6900/2020|EPI ISL 459978|B.1.1.247|Morocco|2020-04-20	0.0002077011	Africa
Africa|hCoV-19/Kenya/C1216/2020|EPI ISL 457854|B.1.5|Kenya|2020-04-19	Africa|hCoV-19/Morocco/6900/2020|EPI ISL 459978|B.1.1.247|Morocco|2020-04-20	0.0002688778	Africa
Africa|hCoV-19/Kenya/C1292/2020|EPI ISL 457856|B|Kenya|2020-04-20	Africa|hCoV-19/Morocco/6900/2020|EPI ISL 459978|B.1.1.247|Morocco|2020-04-20	0.0002742439	Africa
Africa|hCoV-19/Kenya/C1357/2020|EPI ISL 457858|B.1.5|Kenya|2020-04-20	Africa|hCoV-19/Morocco/6900/2020|EPI ISL 459978|B.1.1.247|Morocco|2020-04-20	0.0002458715	Africa
Africa|hCoV-19/Kenya/C1422/2020|EPI ISL 457861|B.1|Kenya|2020-04-20	Africa|hCoV-19/Morocco/6900/2020|EPI ISL 459978|B.1.1.247|Morocco|2020-04-20	0.0002470080	Africa
Africa|hCoV-19/Kenya/C1499/2020|EPI ISL 457863|B.1.5|Kenya|2020-04-20	Africa|hCoV-19/Morocco/6900/2020|EPI ISL 459978|B.1.1.247|Morocco|2020-04-20	0.0002742194	Africa
Africa|hCoV-19/Kenya/C1646/2020|EPI ISL 457865|B.1.5|Kenya|2020-04-21	Africa|hCoV-19/Morocco/6900/2020|EPI ISL 459978|B.1.1.247|Morocco|2020-04-20	0.0002131908	Africa
Africa|hCoV-19/Kenya/C1739/2020|EPI ISL 457866|B|Kenya|2020-04-22	Africa|hCoV-19/Morocco/6900/2020|EPI ISL 459978|B.1.1.247|Morocco|2020-04-20	0.0002462928	Africa
Africa|hCoV-19/Kenya/C1751/2020|EPI ISL 457867|B.1.5|Kenya|2020-04-22	Africa|hCoV-19/Morocco/6900/2020|EPI ISL 459978|B.1.1.247|Morocco|2020-04-20	0.0002352474	Africa
Africa|hCoV-19/Kenya/C21582/2020|EPI ISL 568872|B.1|Kenya|2020-06-22	Africa|hCoV-19/Morocco/6900/2020|EPI ISL 459978|B.1.1.247|Morocco|2020-04-20	0.0005042509	Africa
Africa|hCoV-19/Kenya/C22/2020|EPI ISL 457845|B.1.5|Kenya|2020-03-17	Africa|hCoV-19/Morocco/6900/2020|EPI ISL 459978|B.1.1.247|Morocco|2020-04-20	0.0002461570	Africa
Africa|hCoV-19/Kenya/C2439/2020|EPI ISL 457877|B.1.5|Kenya|2020-04-24	Africa|hCoV-19/Morocco/6900/2020|EPI ISL 459978|B.1.1.247|Morocco|2020-04-20	0.0003055502	Africa
Africa|hCoV-19/Kenya/C2449/2020|EPI ISL 457878|B.1.5|Kenya|2020-04-24	Africa|hCoV-19/Morocco/6900/2020|EPI ISL 459978|B.1.1.247|Morocco|2020-04-20	0.0003128163	Africa
Africa|hCoV-19/Kenya/C2469/2020|EPI ISL 457879|B.1.5|Kenya|2020-04-24	Africa|hCoV-19/Morocco/6900/2020|EPI ISL 459978|B.1.1.247|Morocco|2020-04-20	0.0002387369	Africa
Africa|hCoV-19/Kenya/C253/2020|EPI ISL 457868|B.1|Kenya|2020-04-03	Africa|hCoV-19/Morocco/6900/2020|EPI ISL 459978|B.1.1.247|Morocco|2020-04-20	0.0002688714	Africa
Africa|hCoV-19/Kenya/C256/2020|EPI ISL 568697|B.1.5|Kenya|2020-04-04	Africa|hCoV-19/Morocco/6900/2020|EPI ISL 459978|B.1.1.247|Morocco|2020-04-20	0.0003142651	Africa
Africa|hCoV-19/Kenya/C2582/2020|EPI ISL 457883|B.1.5|Kenya|2020-04-25	Africa|hCoV-19/Morocco/6900/2020|EPI ISL 459978|B.1.1.247|Morocco|2020-04-20	0.0002767740	Africa
Africa|hCoV-19/Kenya/C2685/2020|EPI ISL 457884|B.1.5|Kenya|2020-04-25	Africa|hCoV-19/Morocco/6900/2020|EPI ISL 459978|B.1.1.247|Morocco|2020-04-20	0.0003030261	Africa
Africa|hCoV-19/Kenya/C2777/2020|EPI ISL 457887|B.1|Kenya|2020-04-26	Africa|hCoV-19/Morocco/6900/2020|EPI ISL 459978|B.1.1.247|Morocco|2020-04-20	0.0002131832	Africa
Africa|hCoV-19/Kenya/C2826/2020|EPI ISL 457891|B.1.5|Kenya|2020-04-27	Africa|hCoV-19/Morocco/6900/2020|EPI ISL 459978|B.1.1.247|Morocco|2020-04-20	0.0002376187	Africa
Africa|hCoV-19/Kenya/C2847/2020|EPI ISL 457892|B.1.5|Kenya|2020-04-27	Africa|hCoV-19/Morocco/6900/2020|EPI ISL 459978|B.1.1.247|Morocco|2020-04-20	0.0002107648	Africa
Africa|hCoV-19/Kenya/C293/2020|EPI ISL 457871|A|Kenya|2020-04-04	Africa|hCoV-19/Morocco/6900/2020|EPI ISL 459978|B.1.1.247|Morocco|2020-04-20	0.0005576599	Africa
Africa|hCoV-19/Kenya/C310/2020|EPI ISL 457874|B.4|Kenya|2020-04-04	Africa|hCoV-19/Morocco/6900/2020|EPI ISL 459978|B.1.1.247|Morocco|2020-04-20	0.0007197550	Africa
Africa|hCoV-19/Kenya/C3129/2020|EPI ISL 457897|B.1.5|Kenya|2020-04-28	Africa|hCoV-19/Morocco/6900/2020|EPI ISL 459978|B.1.1.247|Morocco|2020-04-20	0.0002702919	Africa
Africa|hCoV-19/Kenya/C314/2020|EPI ISL 457875|A|Kenya|2020-04-04	Africa|hCoV-19/Morocco/6900/2020|EPI ISL 459978|B.1.1.247|Morocco|2020-04-20	0.0006051399	Africa
Africa|hCoV-19/Kenya/C316/2020|EPI ISL 457876|B.4|Kenya|2020-04-04	Africa|hCoV-19/Morocco/6900/2020|EPI ISL 459978|B.1.1.247|Morocco|2020-04-20	0.0007263837	Africa
Africa|hCoV-19/Kenya/C3194/2020|EPI ISL 457901|B.1.5|Kenya|2020-04-28	Africa|hCoV-19/Morocco/6900/2020|EPI ISL 459978|B.1.1.247|Morocco|2020-04-20	0.0002767671	Africa
Africa|hCoV-19/Kenya/C3205/2020|EPI ISL 457902|B.1.5|Kenya|2020-04-28	Africa|hCoV-19/Morocco/6900/2020|EPI ISL 459978|B.1.1.247|Morocco|2020-04-20	0.0002058347	Africa
Africa|hCoV-19/Kenya/C3208/2020|EPI ISL 457903|B.1.5|Kenya|2020-04-28	Africa|hCoV-19/Morocco/6900/2020|EPI ISL 459978|B.1.1.247|Morocco|2020-04-20	0.0002102111	Africa
Africa|hCoV-19/Kenya/C3381/2020|EPI ISL 568714|B.1.5|Kenya|2020-04-30	Africa|hCoV-19/Morocco/6900/2020|EPI ISL 459978|B.1.1.247|Morocco|2020-04-20	0.0002715698	Africa
Africa|hCoV-19/Kenya/C3427/2020|EPI ISL 457906|B.1.5|Kenya|2020-04-29	Africa|hCoV-19/Morocco/6900/2020|EPI ISL 459978|B.1.1.247|Morocco|2020-04-20	0.0003052383	Africa
Africa|hCoV-19/Kenya/C3457/2020|EPI ISL 568715|B.1|Kenya|2020-04-30	Africa|hCoV-19/Morocco/6900/2020|EPI ISL 459978|B.1.1.247|Morocco|2020-04-20	0.0003116174	Africa
Africa|hCoV-19/Kenya/C3739/2020|EPI ISL 568717|B.1.5|Kenya|2020-05-04	Africa|hCoV-19/Morocco/6900/2020|EPI ISL 459978|B.1.1.247|Morocco|2020-04-20	0.0002376188	Africa
Africa|hCoV-19/Kenya/C389/2020|EPI ISL 568698|B.1.5|Kenya|2020-04-07	Africa|hCoV-19/Morocco/6900/2020|EPI ISL 459978|B.1.1.247|Morocco|2020-04-20	0.0002397260	Africa
Africa|hCoV-19/Kenya/C3980/2020|EPI ISL 568719|B.1|Kenya|2020-05-05	Africa|hCoV-19/Morocco/6900/2020|EPI ISL 459978|B.1.1.247|Morocco|2020-04-20	0.0002734418	Africa
Africa|hCoV-19/Kenya/C4083/2020|EPI ISL 568721|B.1.5|Kenya|2020-05-05	Africa|hCoV-19/Morocco/6900/2020|EPI ISL 459978|B.1.1.247|Morocco|2020-04-20	0.0002806308	Africa
Africa|hCoV-19/Kenya/C4195/2020|EPI ISL 568723|B.1.5|Kenya|2020-06-05	Africa|hCoV-19/Morocco/6900/2020|EPI ISL 459978|B.1.1.247|Morocco|2020-04-20	0.0002376270	Africa
Africa|hCoV-19/Kenya/C4199/2020|EPI ISL 568724|B.1.5|Kenya|2020-05-06	Africa|hCoV-19/Morocco/6900/2020|EPI ISL 459978|B.1.1.247|Morocco|2020-04-20	0.0003086047	Africa
Africa|hCoV-19/Kenya/C4214/2020|EPI ISL 568725|B.1|Kenya|2020-06-05	Africa|hCoV-19/Morocco/6900/2020|EPI ISL 459978|B.1.1.247|Morocco|2020-04-20	0.0002688596	Africa
Africa|hCoV-19/Kenya/C4419/2020|EPI ISL 568727|B.1|Kenya|2020-05-07	Africa|hCoV-19/Morocco/6900/2020|EPI ISL 459978|B.1.1.247|Morocco|2020-04-20	0.0003364126	Africa
Africa|hCoV-19/Kenya/C4420/2020|EPI ISL 568728|B.1.5|Kenya|2020-05-07	Africa|hCoV-19/Morocco/6900/2020|EPI ISL 459978|B.1.1.247|Morocco|2020-04-20	0.0003114447	Africa
Africa|hCoV-19/Kenya/C4585/2020|EPI ISL 568730|B.1.5|Kenya|2020-05-08	Africa|hCoV-19/Morocco/6900/2020|EPI ISL 459978|B.1.1.247|Morocco|2020-04-20	0.0002715815	Africa
Africa|hCoV-19/Kenya/C460/2020|EPI ISL 457910|B.1.5|Kenya|2020-04-08	Africa|hCoV-19/Morocco/6900/2020|EPI ISL 459978|B.1.1.247|Morocco|2020-04-20	0.0002436809	Africa
Africa|hCoV-19/Kenya/C4691/2020|EPI ISL 568733|B.1.5|Kenya|2020-05-09	Africa|hCoV-19/Morocco/6900/2020|EPI ISL 459978|B.1.1.247|Morocco|2020-04-20	0.0002408807	Africa
Africa|hCoV-19/Kenya/C4710/2020|EPI ISL 568735|B.1.5|Kenya|2020-05-08	Africa|hCoV-19/Morocco/6900/2020|EPI ISL 459978|B.1.1.247|Morocco|2020-04-20	0.0003361141	Africa
Africa|hCoV-19/Kenya/C4717/2020|EPI ISL 568737|B.1.5|Kenya|2020-05-08	Africa|hCoV-19/Morocco/6900/2020|EPI ISL 459978|B.1.1.247|Morocco|2020-04-20	0.0002483661	Africa
Africa|hCoV-19/Kenya/C4872/2020|EPI ISL 568741|B.1.5|Kenya|2020-05-08	Africa|hCoV-19/Morocco/6900/2020|EPI ISL 459978|B.1.1.247|Morocco|2020-04-20	0.0002741311	Africa
Africa|hCoV-19/Kenya/C4895/2020|EPI ISL 568742|B.1.5|Kenya|2020-05-08	Africa|hCoV-19/Morocco/6900/2020|EPI ISL 459978|B.1.1.247|Morocco|2020-04-20	0.0003429720	Africa
Africa|hCoV-19/Kenya/C5008/2020|EPI ISL 568744|B.1|Kenya|2020-05-08	Africa|hCoV-19/Morocco/6900/2020|EPI ISL 459978|B.1.1.247|Morocco|2020-04-20	0.0002797933	Africa
Africa|hCoV-19/Kenya/C5011/2020|EPI ISL 568745|B.1.5|Kenya|2020-05-08	Africa|hCoV-19/Morocco/6900/2020|EPI ISL 459978|B.1.1.247|Morocco|2020-04-20	0.0003085729	Africa
Africa|hCoV-19/Kenya/C5119/2020|EPI ISL 568750|B.1|Kenya|2020-05-09	Africa|hCoV-19/Morocco/6900/2020|EPI ISL 459978|B.1.1.247|Morocco|2020-04-20	0.0002716002	Africa
Africa|hCoV-19/Kenya/C5177/2020|EPI ISL 568752|B.1.5|Kenya|2020-05-09	Africa|hCoV-19/Morocco/6900/2020|EPI ISL 459978|B.1.1.247|Morocco|2020-04-20	0.0002743351	Africa
Africa|hCoV-19/Kenya/C5178/2020|EPI ISL 568753|B.1.5|Kenya|2020-05-09	Africa|hCoV-19/Morocco/6900/2020|EPI ISL 459978|B.1.1.247|Morocco|2020-04-20	0.0002824098	Africa
Africa|hCoV-19/Kenya/C5246/2020|EPI ISL 568754|B.1.5|Kenya|2020-05-09	Africa|hCoV-19/Morocco/6900/2020|EPI ISL 459978|B.1.1.247|Morocco|2020-04-20	0.0002718803	Africa
Africa|hCoV-19/Kenya/C5288/2020|EPI ISL 568755|B.1.5|Kenya|2020-05-10	Africa|hCoV-19/Morocco/6900/2020|EPI ISL 459978|B.1.1.247|Morocco|2020-04-20	0.0003464743	Africa
Africa|hCoV-19/Kenya/C5289/2020|EPI ISL 568756|B.1.5|Kenya|2020-05-10	Africa|hCoV-19/Morocco/6900/2020|EPI ISL 459978|B.1.1.247|Morocco|2020-04-20	0.0002471033	Africa
Africa|hCoV-19/Kenya/C5328/2020|EPI ISL 568760|B.1.5|Kenya|2020-05-10	Africa|hCoV-19/Morocco/6900/2020|EPI ISL 459978|B.1.1.247|Morocco|2020-04-20	0.0002743844	Africa
Africa|hCoV-19/Kenya/C5335/2020|EPI ISL 568762|B.1.5|Kenya|2020-05-10	Africa|hCoV-19/Morocco/6900/2020|EPI ISL 459978|B.1.1.247|Morocco|2020-04-20	0.0002746204	Africa
Africa|hCoV-19/Kenya/C5384/2020|EPI ISL 568764|B.1.5|Kenya|2020-05-10	Africa|hCoV-19/Morocco/6900/2020|EPI ISL 459978|B.1.1.247|Morocco|2020-04-20	0.0003361028	Africa
Africa|hCoV-19/Kenya/C54/2020|EPI ISL 457847|B.1|Kenya|2020-03-24	Africa|hCoV-19/Morocco/6900/2020|EPI ISL 459978|B.1.1.247|Morocco|2020-04-20	0.0003082424	Africa
Africa|hCoV-19/Kenya/C544/2020|EPI ISL 457911|B.1.5|Kenya|2020-04-10	Africa|hCoV-19/Morocco/6900/2020|EPI ISL 459978|B.1.1.247|Morocco|2020-04-20	0.0002436894	Africa
Africa|hCoV-19/Kenya/C5442/2020|EPI ISL 568767|B.1.5|Kenya|2020-05-10	Africa|hCoV-19/Morocco/6900/2020|EPI ISL 459978|B.1.1.247|Morocco|2020-04-20	0.0003055503	Africa
Africa|hCoV-19/Kenya/C569/2020|EPI ISL 568700|B.1|Kenya|2020-04-12	Africa|hCoV-19/Morocco/6900/2020|EPI ISL 459978|B.1.1.247|Morocco|2020-04-20	0.0002796466	Africa
Africa|hCoV-19/Kenya/C5695/2020|EPI ISL 568770|B.1.5|Kenya|2020-05-11	Africa|hCoV-19/Morocco/6900/2020|EPI ISL 459978|B.1.1.247|Morocco|2020-04-20	0.0003395139	Africa
Africa|hCoV-19/Kenya/C5701/2020|EPI ISL 568772|B.1|Kenya|2020-05-11	Africa|hCoV-19/Morocco/6900/2020|EPI ISL 459978|B.1.1.247|Morocco|2020-04-20	0.0002715883	Africa
Africa|hCoV-19/Kenya/C571/2020|EPI ISL 568702|A|Kenya|2020-04-12	Africa|hCoV-19/Morocco/6900/2020|EPI ISL 459978|B.1.1.247|Morocco|2020-04-20	0.0005714960	Africa
Africa|hCoV-19/Kenya/C5767/2020|EPI ISL 568773|B.1.5|Kenya|2020-05-11	Africa|hCoV-19/Morocco/6900/2020|EPI ISL 459978|B.1.1.247|Morocco|2020-04-20	0.0003845383	Africa
Africa|hCoV-19/Kenya/C5811/2020|EPI ISL 568775|B.1.5|Kenya|2020-05-11	Africa|hCoV-19/Morocco/6900/2020|EPI ISL 459978|B.1.1.247|Morocco|2020-04-20	0.0002715880	Africa
Africa|hCoV-19/Kenya/C5813/2020|EPI ISL 568776|B.1|Kenya|2020-05-11	Africa|hCoV-19/Morocco/6900/2020|EPI ISL 459978|B.1.1.247|Morocco|2020-04-20	0.0002743351	Africa
Africa|hCoV-19/Kenya/C5835/2020|EPI ISL 568777|B.1.5|Kenya|2020-05-12	Africa|hCoV-19/Morocco/6900/2020|EPI ISL 459978|B.1.1.247|Morocco|2020-04-20	0.0003084252	Africa
Africa|hCoV-19/Kenya/C587/2020|EPI ISL 457912|B.1.5|Kenya|2020-04-11	Africa|hCoV-19/Morocco/6900/2020|EPI ISL 459978|B.1.1.247|Morocco|2020-04-20	0.0002436071	Africa
Africa|hCoV-19/Kenya/C589/2020|EPI ISL 457913|B.1.5|Kenya|2020-04-11	Africa|hCoV-19/Morocco/6900/2020|EPI ISL 459978|B.1.1.247|Morocco|2020-04-20	0.0002054892	Africa
Africa|hCoV-19/Kenya/C5902/2020|EPI ISL 568779|B.1.5|Kenya|2020-05-12	Africa|hCoV-19/Morocco/6900/2020|EPI ISL 459978|B.1.1.247|Morocco|2020-04-20	0.0002770711	Africa
Africa|hCoV-19/Kenya/C5911/2020|EPI ISL 568780|B.1.5|Kenya|2020-05-12	Africa|hCoV-19/Morocco/6900/2020|EPI ISL 459978|B.1.1.247|Morocco|2020-04-20	0.0002770009	Africa
Africa|hCoV-19/Kenya/C5914/2020|EPI ISL 568782|B.1.5|Kenya|2020-05-12	Africa|hCoV-19/Morocco/6900/2020|EPI ISL 459978|B.1.1.247|Morocco|2020-04-20	0.0003058410	Africa
Africa|hCoV-19/Kenya/C6186/2020|EPI ISL 568787|B.1.5|Kenya|2020-05-13	Africa|hCoV-19/Morocco/6900/2020|EPI ISL 459978|B.1.1.247|Morocco|2020-04-20	0.0003429882	Africa
Africa|hCoV-19/Kenya/C6255/2020|EPI ISL 568790|B.1.1.33|Kenya|2020-05-13	Africa|hCoV-19/Morocco/6900/2020|EPI ISL 459978|B.1.1.247|Morocco|2020-04-20	0.0003397170	Africa
Africa|hCoV-19/Kenya/C6298/2020|EPI ISL 568792|B.1|Kenya|2020-05-13	Africa|hCoV-19/Morocco/6900/2020|EPI ISL 459978|B.1.1.247|Morocco|2020-04-20	0.0002795947	Africa
Africa|hCoV-19/Kenya/C6369/2020|EPI ISL 568794|B.1|Kenya|2020-05-14	Africa|hCoV-19/Morocco/6900/2020|EPI ISL 459978|B.1.1.247|Morocco|2020-04-20	0.0003490358	Africa
Africa|hCoV-19/Kenya/C6380/2020|EPI ISL 568798|B.1.5|Kenya|2020-05-15	Africa|hCoV-19/Morocco/6900/2020|EPI ISL 459978|B.1.1.247|Morocco|2020-04-20	0.0002448566	Africa
Africa|hCoV-19/Kenya/C6384/2020|EPI ISL 568799|B.1|Kenya|2020-05-14	Africa|hCoV-19/Morocco/6900/2020|EPI ISL 459978|B.1.1.247|Morocco|2020-04-20	0.0002742342	Africa
Africa|hCoV-19/Kenya/C639/2020|EPI ISL 568703|B|Kenya|2020-04-14	Africa|hCoV-19/Morocco/6900/2020|EPI ISL 459978|B.1.1.247|Morocco|2020-04-20	0.0003841437	Africa
Africa|hCoV-19/Kenya/C6518/2020|EPI ISL 568803|B.1.5|Kenya|2020-05-14	Africa|hCoV-19/Morocco/6900/2020|EPI ISL 459978|B.1.1.247|Morocco|2020-04-20	0.0003514647	Africa
Africa|hCoV-19/Kenya/C6524/2020|EPI ISL 568805|A|Kenya|2020-05-14	Africa|hCoV-19/Morocco/6900/2020|EPI ISL 459978|B.1.1.247|Morocco|2020-04-20	0.0006211170	Africa
Africa|hCoV-19/Kenya/C656/2020|EPI ISL 457915|B.1.5|Kenya|2020-04-13	Africa|hCoV-19/Morocco/6900/2020|EPI ISL 459978|B.1.1.247|Morocco|2020-04-20	0.0003025007	Africa
Africa|hCoV-19/Kenya/C6564/2020|EPI ISL 568806|B.1.5|Kenya|2020-05-14	Africa|hCoV-19/Morocco/6900/2020|EPI ISL 459978|B.1.1.247|Morocco|2020-04-20	0.0003175870	Africa
Africa|hCoV-19/Kenya/C6878/2020|EPI ISL 568813|B.1.1|Kenya|2020-05-15	Africa|hCoV-19/Morocco/6900/2020|EPI ISL 459978|B.1.1.247|Morocco|2020-04-20	0.0001069124	Africa
Africa|hCoV-19/Kenya/C6914/2020|EPI ISL 568817|B.1|Kenya|2020-05-15	Africa|hCoV-19/Morocco/6900/2020|EPI ISL 459978|B.1.1.247|Morocco|2020-04-20	0.0003842561	Africa
Africa|hCoV-19/Kenya/C7081/2020|EPI ISL 568824|B.1.5|Kenya|2020-05-16	Africa|hCoV-19/Morocco/6900/2020|EPI ISL 459978|B.1.1.247|Morocco|2020-04-20	0.0002493325	Africa
Africa|hCoV-19/Kenya/C713/2020|EPI ISL 457920|B.1.5|Kenya|2020-04-14	Africa|hCoV-19/Morocco/6900/2020|EPI ISL 459978|B.1.1.247|Morocco|2020-04-20	0.0002688712	Africa
Africa|hCoV-19/Kenya/C7579/2020|EPI ISL 568842|A|Kenya|2020-05-16	Africa|hCoV-19/Morocco/6900/2020|EPI ISL 459978|B.1.1.247|Morocco|2020-04-20	0.0006227804	Africa
Africa|hCoV-19/Kenya/C7605/2020|EPI ISL 568847|A|Kenya|2020-05-16	Africa|hCoV-19/Morocco/6900/2020|EPI ISL 459978|B.1.1.247|Morocco|2020-04-20	0.0006110137	Africa
Africa|hCoV-19/Kenya/C787/2020|EPI ISL 457921|B.1.5|Kenya|2020-04-15	Africa|hCoV-19/Morocco/6900/2020|EPI ISL 459978|B.1.1.247|Morocco|2020-04-20	0.0002352475	Africa
Africa|hCoV-19/Kenya/C7949/2020|EPI ISL 568852|B.1|Kenya|2020-05-18	Africa|hCoV-19/Morocco/6900/2020|EPI ISL 459978|B.1.1.247|Morocco|2020-04-20	0.0003500087	Africa
Africa|hCoV-19/Kenya/C815/2020|EPI ISL 568706|B.1|Kenya|2020-04-16	Africa|hCoV-19/Morocco/6900/2020|EPI ISL 459978|B.1.1.247|Morocco|2020-04-20	0.0002794634	Africa
Africa|hCoV-19/Kenya/C8240/2020|EPI ISL 568855|B.1.5|Kenya|2020-05-19	Africa|hCoV-19/Morocco/6900/2020|EPI ISL 459978|B.1.1.247|Morocco|2020-04-20	0.0003162924	Africa
Africa|hCoV-19/Kenya/C926/2020|EPI ISL 457928|B.1.5|Kenya|2020-04-17	Africa|hCoV-19/Morocco/6900/2020|EPI ISL 459978|B.1.1.247|Morocco|2020-04-20	0.0002704527	Africa
Africa|hCoV-19/Kenya/D5/2020|EPI ISL 457999|B.1|Kenya|2020-05-22	Africa|hCoV-19/Morocco/6900/2020|EPI ISL 459978|B.1.1.247|Morocco|2020-04-20	0.0005164176	Africa
Africa|hCoV-19/Kenya/D6/2020|EPI ISL 458000|B.40|Kenya|2020-03-17	Africa|hCoV-19/Morocco/6900/2020|EPI ISL 459978|B.1.1.247|Morocco|2020-04-20	0.0006413342	Africa
Africa|hCoV-19/Kenya/NIC 059/2020|EPI ISL 457827|B.40|Kenya|2020-03	Africa|hCoV-19/Morocco/6900/2020|EPI ISL 459978|B.1.1.247|Morocco|2020-04-20	0.0005772313	Africa
Africa|hCoV-19/Kenya/NIC 084/2020|EPI ISL 457828|B|Kenya|2020-03	Africa|hCoV-19/Morocco/6900/2020|EPI ISL 459978|B.1.1.247|Morocco|2020-04-20	0.0005378787	Africa
Africa|hCoV-19/Kenya/NIC 087/2020|EPI ISL 457829|B.1.1.20|Kenya|2020-03	Africa|hCoV-19/Morocco/6900/2020|EPI ISL 459978|B.1.1.247|Morocco|2020-04-20	0.0001692973	Africa
Africa|hCoV-19/Kenya/NIC 089/2020|EPI ISL 457830|B.1.1.20|Kenya|2020-03	Africa|hCoV-19/Morocco/6900/2020|EPI ISL 459978|B.1.1.247|Morocco|2020-04-20	0.0001761366	Africa
Africa|hCoV-19/Kenya/NIC 168/2020|EPI ISL 457832|B.1.255|Kenya|2020-03	Africa|hCoV-19/Morocco/6900/2020|EPI ISL 459978|B.1.1.247|Morocco|2020-04-20	0.0003114558	Africa
Africa|hCoV-19/Kenya/NIC 187/2020|EPI ISL 457833|B.1.5|Kenya|2020-03-20	Africa|hCoV-19/Morocco/6900/2020|EPI ISL 459978|B.1.1.247|Morocco|2020-04-20	0.0003024804	Africa
Africa|hCoV-19/Kenya/NIC 196/2020|EPI ISL 457834|B.1.1|Kenya|2020-03-21	Africa|hCoV-19/Morocco/6900/2020|EPI ISL 459978|B.1.1.247|Morocco|2020-04-20	0.0001404907	Africa
Africa|hCoV-19/Kenya/NIC 248/2020|EPI ISL 457836|B.40|Kenya|2020-03-23	Africa|hCoV-19/Morocco/6900/2020|EPI ISL 459978|B.1.1.247|Morocco|2020-04-20	0.0005138887	Africa
Africa|hCoV-19/Kenya/NIC 266/2020|EPI ISL 457838|B.6|Kenya|2020-03-24	Africa|hCoV-19/Morocco/6900/2020|EPI ISL 459978|B.1.1.247|Morocco|2020-04-20	0.0006155363	Africa
Africa|hCoV-19/Kenya/NIC 492/2020|EPI ISL 457840|B.1.5|Kenya|2020-03	Africa|hCoV-19/Morocco/6900/2020|EPI ISL 459978|B.1.1.247|Morocco|2020-04-20	0.0002441142	Africa
Africa|hCoV-19/Kenya/NIC 512/2020|EPI ISL 457841|B.1.5|Kenya|2020-03	Africa|hCoV-19/Morocco/6900/2020|EPI ISL 459978|B.1.1.247|Morocco|2020-04-20	0.0002439356	Africa
Africa|hCoV-19/Kenya/NIC 569/2020|EPI ISL 457843|B.1.1|Kenya|2020-03-29	Africa|hCoV-19/Morocco/6900/2020|EPI ISL 459978|B.1.1.247|Morocco|2020-04-20	0.0001680175	Africa
Africa|hCoV-19/Kenya/NIC 593/2020|EPI ISL 457844|B.1.1.316|Kenya|2020-03-29	Africa|hCoV-19/Morocco/6900/2020|EPI ISL 459978|B.1.1.247|Morocco|2020-04-20	0.0001729268	Africa
Africa|hCoV-19/Kenya/S052/2020|EPI ISL 457932|B.4|Kenya|2020-03-14	Africa|hCoV-19/Morocco/6900/2020|EPI ISL 459978|B.1.1.247|Morocco|2020-04-20	0.0007245548	Africa
Africa|hCoV-19/Kenya/S109/2020|EPI ISL 457933|B.4|Kenya|2020-03-23	Africa|hCoV-19/Morocco/6900/2020|EPI ISL 459978|B.1.1.247|Morocco|2020-04-20	0.0006956624	Africa
Africa|hCoV-19/Kenya/S299/2020|EPI ISL 457934|B.1.1.1|Kenya|2020-03-29	Africa|hCoV-19/Morocco/6900/2020|EPI ISL 459978|B.1.1.247|Morocco|2020-04-20	0.0003081685	Africa
Africa|hCoV-19/Madagascar/IP-01650/2020|EPI ISL 508862|B.1|Madagascar|2020-03-20	Africa|hCoV-19/Morocco/6900/2020|EPI ISL 459978|B.1.1.247|Morocco|2020-04-20	0.0003361028	Africa
Africa|hCoV-19/Madagascar/IP-01861/2020|EPI ISL 508863|B.1|Madagascar|2020-03-22	Africa|hCoV-19/Morocco/6900/2020|EPI ISL 459978|B.1.1.247|Morocco|2020-04-20	0.0003361028	Africa
Africa|hCoV-19/Mali/M002593/2020|EPI ISL 487446|A|Mali|2020-04-06	Africa|hCoV-19/Morocco/6900/2020|EPI ISL 459978|B.1.1.247|Morocco|2020-04-20	0.0006051257	Africa
Africa|hCoV-19/Mali/M002615/2020|EPI ISL 487447|A|Mali|2020-04-06	Africa|hCoV-19/Morocco/6900/2020|EPI ISL 459978|B.1.1.247|Morocco|2020-04-20	0.0005715537	Africa
Africa|hCoV-19/Mali/M002616/2020|EPI ISL 487448|A|Mali|2020-04-06	Africa|hCoV-19/Morocco/6900/2020|EPI ISL 459978|B.1.1.247|Morocco|2020-04-20	0.0005389130	Africa
Africa|hCoV-19/Mali/M002618/2020|EPI ISL 487449|A|Mali|2020-04-06	Africa|hCoV-19/Morocco/6900/2020|EPI ISL 459978|B.1.1.247|Morocco|2020-04-20	0.0006051279	Africa
Africa|hCoV-19/Mali/M002644/2020|EPI ISL 487450|A|Mali|2020-04-08	Africa|hCoV-19/Morocco/6900/2020|EPI ISL 459978|B.1.1.247|Morocco|2020-04-20	0.0006388019	Africa
Africa|hCoV-19/Mali/M002659/2020|EPI ISL 487451|A|Mali|2020-04-09	Africa|hCoV-19/Morocco/6900/2020|EPI ISL 459978|B.1.1.247|Morocco|2020-04-20	0.0005714960	Africa
Africa|hCoV-19/Mali/M002663/2020|EPI ISL 487452|A|Mali|2020-04-09	Africa|hCoV-19/Morocco/6900/2020|EPI ISL 459978|B.1.1.247|Morocco|2020-04-20	0.0006723891	Africa
Africa|hCoV-19/Mali/M002667/2020|EPI ISL 487453|B.1|Mali|2020-04-10	Africa|hCoV-19/Morocco/6900/2020|EPI ISL 459978|B.1.1.247|Morocco|2020-04-20	0.0003361028	Africa
Africa|hCoV-19/Mali/M002672/2020|EPI ISL 487454|B|Mali|2020-04-10	Africa|hCoV-19/Morocco/6900/2020|EPI ISL 459978|B.1.1.247|Morocco|2020-04-20	0.0005043714	Africa
Africa|hCoV-19/Mali/M002673/2020|EPI ISL 487455|B.1|Mali|2020-04-10	Africa|hCoV-19/Morocco/6900/2020|EPI ISL 459978|B.1.1.247|Morocco|2020-04-20	0.0003360961	Africa
Africa|hCoV-19/Mali/M002675/2020|EPI ISL 487456|A|Mali|2020-04-10	Africa|hCoV-19/Morocco/6900/2020|EPI ISL 459978|B.1.1.247|Morocco|2020-04-20	0.0005714960	Africa
Africa|hCoV-19/Mali/M002698/2020|EPI ISL 487457|A|Mali|2020-04-12	Africa|hCoV-19/Morocco/6900/2020|EPI ISL 459978|B.1.1.247|Morocco|2020-04-20	0.0005384885	Africa
Africa|hCoV-19/Mali/M002700/2020|EPI ISL 487458|B.1|Mali|2020-04-12	Africa|hCoV-19/Morocco/6900/2020|EPI ISL 459978|B.1.1.247|Morocco|2020-04-20	0.0004724826	Africa
Africa|hCoV-19/Mali/M002703/2020|EPI ISL 487459|B.1|Mali|2020-04-12	Africa|hCoV-19/Morocco/6900/2020|EPI ISL 459978|B.1.1.247|Morocco|2020-04-20	0.0004033316	Africa
Africa|hCoV-19/Mali/M002704/2020|EPI ISL 487460|A|Mali|2020-04-12	Africa|hCoV-19/Morocco/6900/2020|EPI ISL 459978|B.1.1.247|Morocco|2020-04-20	0.0005042188	Africa
Africa|hCoV-19/Mali/M002707/2020|EPI ISL 487461|A|Mali|2020-04-12	Africa|hCoV-19/Morocco/6900/2020|EPI ISL 459978|B.1.1.247|Morocco|2020-04-20	0.0006724183	Africa
Africa|hCoV-19/Mali/M002758/2020|EPI ISL 487462|B.1|Mali|2020-04-13	Africa|hCoV-19/Morocco/6900/2020|EPI ISL 459978|B.1.1.247|Morocco|2020-04-20	0.0004369998	Africa
Africa|hCoV-19/Mali/M002823/2020|EPI ISL 487463|A|Mali|2020-04-14	Africa|hCoV-19/Morocco/6900/2020|EPI ISL 459978|B.1.1.247|Morocco|2020-04-20	0.0006051114	Africa
Africa|hCoV-19/Mali/M002824/2020|EPI ISL 487464|B.1.3|Mali|2020-04-14	Africa|hCoV-19/Morocco/6900/2020|EPI ISL 459978|B.1.1.247|Morocco|2020-04-20	0.0004369792	Africa
Africa|hCoV-19/Mali/M002826/2020|EPI ISL 487465|A|Mali|2020-04-14	Africa|hCoV-19/Morocco/6900/2020|EPI ISL 459978|B.1.1.247|Morocco|2020-04-20	0.0005378677	Africa
Africa|hCoV-19/Mali/M002830/2020|EPI ISL 487466|B.1.275|Mali|2020-04-14	Africa|hCoV-19/Morocco/6900/2020|EPI ISL 459978|B.1.1.247|Morocco|2020-04-20	0.0004033748	Africa
Africa|hCoV-19/Morocco/15N/2020|EPI ISL 458150|B.1.1|Morocco|2020-05-15	Africa|hCoV-19/Morocco/6900/2020|EPI ISL 459978|B.1.1.247|Morocco|2020-04-20	0.0004374982	Africa
Africa|hCoV-19/Morocco/6887/2020|EPI ISL 459965|B.1.1|Morocco|2020-03-03	Africa|hCoV-19/Morocco/6900/2020|EPI ISL 459978|B.1.1.247|Morocco|2020-04-20	0.0001344068	Africa
Africa|hCoV-19/Morocco/6888/2020|EPI ISL 459966|B.1.1|Morocco|2020-03-15	Africa|hCoV-19/Morocco/6900/2020|EPI ISL 459978|B.1.1.247|Morocco|2020-04-20	0.0002352317	Africa
Africa|hCoV-19/Morocco/6889/2020|EPI ISL 459967|B.1.5|Morocco|2020-03-15	Africa|hCoV-19/Morocco/6900/2020|EPI ISL 459978|B.1.1.247|Morocco|2020-04-20	0.0002374172	Africa
Africa|hCoV-19/Morocco/6890/2020|EPI ISL 459968|B.1.5|Morocco|2020-03-17	Africa|hCoV-19/Morocco/6900/2020|EPI ISL 459978|B.1.1.247|Morocco|2020-04-20	0.0003043856	Africa
Africa|hCoV-19/Morocco/6891/2020|EPI ISL 459969|B.1.255|Morocco|2020-03-20	Africa|hCoV-19/Morocco/6900/2020|EPI ISL 459978|B.1.1.247|Morocco|2020-04-20	0.0003057220	Africa
Africa|hCoV-19/Morocco/6892/2020|EPI ISL 459970|B.1.5|Morocco|2020-03-17	Africa|hCoV-19/Morocco/6900/2020|EPI ISL 459978|B.1.1.247|Morocco|2020-04-20	0.0003058954	Africa
Africa|hCoV-19/Morocco/6893/2020|EPI ISL 459971|B.1.153|Morocco|2020-03-18	Africa|hCoV-19/Morocco/6900/2020|EPI ISL 459978|B.1.1.247|Morocco|2020-04-20	0.0004771707	Africa
Africa|hCoV-19/Morocco/6894/2020|EPI ISL 459972|B.1|Morocco|2020-03-20	Africa|hCoV-19/Morocco/6900/2020|EPI ISL 459978|B.1.1.247|Morocco|2020-04-20	0.0004369792	Africa
Africa|hCoV-19/Morocco/6895/2020|EPI ISL 459973|B.1.1|Morocco|2020-03-20	Africa|hCoV-19/Morocco/6900/2020|EPI ISL 459978|B.1.1.247|Morocco|2020-04-20	0.0001680119	Africa
Africa|hCoV-19/Morocco/6897/2020|EPI ISL 459975|B.1.5|Morocco|2020-03-21	Africa|hCoV-19/Morocco/6900/2020|EPI ISL 459978|B.1.1.247|Morocco|2020-04-20	0.0003024905	Africa
Africa|hCoV-19/Morocco/6898/2020|EPI ISL 459976|B.1|Morocco|2020-03-16	Africa|hCoV-19/Morocco/6900/2020|EPI ISL 459978|B.1.1.247|Morocco|2020-04-20	0.0003697528	Africa
Africa|hCoV-19/Morocco/6899/2020|EPI ISL 459977|B.1.1|Morocco|2020-04-21	Africa|hCoV-19/Morocco/6900/2020|EPI ISL 459978|B.1.1.247|Morocco|2020-04-20	0.0001007987	Africa
Africa|hCoV-19/Algeria/G0638 2264/2020|EPI ISL 418241|B.1|Algeria|2020-03-02	Africa|hCoV-19/Morocco/6901/2020|EPI ISL 459979|B.1|Morocco|2020-04-19	0.0002356569	Africa
Africa|hCoV-19/Algeria/G0640 2265/2020|EPI ISL 418242|B.1|Algeria|2020-03-08	Africa|hCoV-19/Morocco/6901/2020|EPI ISL 459979|B.1|Morocco|2020-04-19	0.0001343951	Africa
Africa|hCoV-19/Algeria/G0860 2262/2020|EPI ISL 420037|B.1|Algeria|2020-03-02	Africa|hCoV-19/Morocco/6901/2020|EPI ISL 459979|B.1|Morocco|2020-04-19	0.0001343951	Africa
Africa|hCoV-19/Benin/1022/2020|EPI ISL 476826|B.1|Benin|2020-03-25	Africa|hCoV-19/Morocco/6901/2020|EPI ISL 459979|B.1|Morocco|2020-04-19	0.0002352475	Africa
Africa|hCoV-19/Benin/1092/2020|EPI ISL 476827|B.1|Benin|2020-03-27	Africa|hCoV-19/Morocco/6901/2020|EPI ISL 459979|B.1|Morocco|2020-04-19	0.0002353257	Africa
Africa|hCoV-19/Benin/1408/2020|EPI ISL 476825|B.1.356|Benin|2020-04-04	Africa|hCoV-19/Morocco/6901/2020|EPI ISL 459979|B.1|Morocco|2020-04-19	0.0001344041	Africa
Africa|hCoV-19/Benin/1409/2020|EPI ISL 476828|B.1|Benin|2020-04-06	Africa|hCoV-19/Morocco/6901/2020|EPI ISL 459979|B.1|Morocco|2020-04-19	0.0001692097	Africa
Africa|hCoV-19/Benin/1950/2020|EPI ISL 476830|A|Benin|2020-04-15	Africa|hCoV-19/Morocco/6901/2020|EPI ISL 459979|B.1|Morocco|2020-04-19	0.0004706517	Africa
Africa|hCoV-19/Benin/197/2020|EPI ISL 476822|B.1.178|Benin|2020-03-15	Africa|hCoV-19/Morocco/6901/2020|EPI ISL 459979|B.1|Morocco|2020-04-19	0.0002352736	Africa
Africa|hCoV-19/Benin/2012/2020|EPI ISL 476831|A|Benin|2020-04-15	Africa|hCoV-19/Morocco/6901/2020|EPI ISL 459979|B.1|Morocco|2020-04-19	0.0005042070	Africa
Africa|hCoV-19/Benin/260/2020|EPI ISL 476823|B.1.292|Benin|2020-03-17	Africa|hCoV-19/Morocco/6901/2020|EPI ISL 459979|B.1|Morocco|2020-04-19	0.0002016183	Africa
Africa|hCoV-19/Benin/314/2020|EPI ISL 476834|B.1.5|Benin|2020-03-17	Africa|hCoV-19/Morocco/6901/2020|EPI ISL 459979|B.1|Morocco|2020-04-19	0.0002703441	Africa
Africa|hCoV-19/Benin/461/2020|EPI ISL 476833|A|Benin|2020-03-17	Africa|hCoV-19/Morocco/6901/2020|EPI ISL 459979|B.1|Morocco|2020-04-19	0.0004705633	Africa
Africa|hCoV-19/Benin/501/2020|EPI ISL 476824|B.1.356|Benin|2020-03-17	Africa|hCoV-19/Morocco/6901/2020|EPI ISL 459979|B.1|Morocco|2020-04-19	0.0001343951	Africa
Africa|hCoV-19/Benin/843/2020|EPI ISL 476829|A|Benin|2020-03-19	Africa|hCoV-19/Morocco/6901/2020|EPI ISL 459979|B.1|Morocco|2020-04-19	0.0004033778	Africa
Africa|hCoV-19/Botswana/BOT0455/2020|EPI ISL 560386|B.1|Botswana|2020-03-28	Africa|hCoV-19/Morocco/6901/2020|EPI ISL 459979|B.1|Morocco|2020-04-19	0.0000671948	Africa
Africa|hCoV-19/Botswana/BOT2254/2020|EPI ISL 560390|B.1.1|Botswana|2020-04-08	Africa|hCoV-19/Morocco/6901/2020|EPI ISL 459979|B.1|Morocco|2020-04-19	0.0002736755	Africa
Africa|hCoV-19/Botswana/BOT2283/2020|EPI ISL 560385|B.1|Botswana|2020-04-07	Africa|hCoV-19/Morocco/6901/2020|EPI ISL 459979|B.1|Morocco|2020-04-19	0.0001743624	Africa
Africa|hCoV-19/Botswana/BOT2624/2020|EPI ISL 560387|B.1.1|Botswana|2020-04-05	Africa|hCoV-19/Morocco/6901/2020|EPI ISL 459979|B.1|Morocco|2020-04-19	0.0002790489	Africa
Africa|hCoV-19/Botswana/BOT4161/2020|EPI ISL 560388|B.1.1.220|Botswana|2020-04-16	Africa|hCoV-19/Morocco/6901/2020|EPI ISL 459979|B.1|Morocco|2020-04-19	0.0003456313	Africa
Africa|hCoV-19/DRC/04186/2020|EPI ISL 471411|A|Democratic Republic of the Congo|2020-04-25	Africa|hCoV-19/Morocco/6901/2020|EPI ISL 459979|B.1|Morocco|2020-04-19	0.0004705630	Africa
Africa|hCoV-19/DRC/04188/2020|EPI ISL 471413|A|Democratic Republic of the Congo|2020-04-25	Africa|hCoV-19/Morocco/6901/2020|EPI ISL 459979|B.1|Morocco|2020-04-19	0.0005546261	Africa
Africa|hCoV-19/DRC/10041/2020|EPI ISL 527543|B.1.1.275|Democratic Republic of the Congo|2020-05-22	Africa|hCoV-19/Morocco/6901/2020|EPI ISL 459979|B.1|Morocco|2020-04-19	0.0003410620	Africa
Africa|hCoV-19/DRC/10057/2020|EPI ISL 527538|B.1.1.275|Democratic Republic of the Congo|2020-05-22	Africa|hCoV-19/Morocco/6901/2020|EPI ISL 459979|B.1|Morocco|2020-04-19	0.0004579358	Africa
Africa|hCoV-19/DRC/10061/2020|EPI ISL 527521|B.1.1.275|Democratic Republic of the Congo|2020-05-22	Africa|hCoV-19/Morocco/6901/2020|EPI ISL 459979|B.1|Morocco|2020-04-19	0.0003126826	Africa
Africa|hCoV-19/DRC/10070/2020|EPI ISL 527544|B.1.178|Democratic Republic of the Congo|2020-05-22	Africa|hCoV-19/Morocco/6901/2020|EPI ISL 459979|B.1|Morocco|2020-04-19	0.0003745921	Africa
Africa|hCoV-19/DRC/10120/2020|EPI ISL 513624|B.1.1.275|Democratic Republic of the Congo|2020-05-22	Africa|hCoV-19/Morocco/6901/2020|EPI ISL 459979|B.1|Morocco|2020-04-19	0.0003843506	Africa
Africa|hCoV-19/DRC/10127/2020|EPI ISL 513625|B.1.1.275|Democratic Republic of the Congo|2020-05-22	Africa|hCoV-19/Morocco/6901/2020|EPI ISL 459979|B.1|Morocco|2020-04-19	0.0003793675	Africa
Africa|hCoV-19/DRC/10242/2020|EPI ISL 513626|B.1.84|Democratic Republic of the Congo|2020-05-22	Africa|hCoV-19/Morocco/6901/2020|EPI ISL 459979|B.1|Morocco|2020-04-19	0.0002709630	Africa
Africa|hCoV-19/DRC/10251/2020|EPI ISL 513627|B.1.128|Democratic Republic of the Congo|2020-05-22	Africa|hCoV-19/Morocco/6901/2020|EPI ISL 459979|B.1|Morocco|2020-04-19	0.0004069047	Africa
Africa|hCoV-19/DRC/10324/2020|EPI ISL 527545|B.1.214|Democratic Republic of the Congo|2020-05-22	Africa|hCoV-19/Morocco/6901/2020|EPI ISL 459979|B.1|Morocco|2020-04-19	0.0003409493	Africa
Africa|hCoV-19/DRC/10346/2020|EPI ISL 527546|B.1.214|Democratic Republic of the Congo|2020-05-22	Africa|hCoV-19/Morocco/6901/2020|EPI ISL 459979|B.1|Morocco|2020-04-19	0.0003444955	Africa
Africa|hCoV-19/DRC/10364/2020|EPI ISL 527498|B.1|Democratic Republic of the Congo|2020-05-22	Africa|hCoV-19/Morocco/6901/2020|EPI ISL 459979|B.1|Morocco|2020-04-19	0.0002400957	Africa
Africa|hCoV-19/DRC/10371/2020|EPI ISL 527489|B.1.178|Democratic Republic of the Congo|2020-05-22	Africa|hCoV-19/Morocco/6901/2020|EPI ISL 459979|B.1|Morocco|2020-04-19	0.0003752347	Africa
Africa|hCoV-19/DRC/10373/2020|EPI ISL 527495|B.1.159|Democratic Republic of the Congo|2020-05-22	Africa|hCoV-19/Morocco/6901/2020|EPI ISL 459979|B.1|Morocco|2020-04-19	0.0002732233	Africa
Africa|hCoV-19/DRC/10374/2020|EPI ISL 527539|B.1.84|Democratic Republic of the Congo|2020-05-22	Africa|hCoV-19/Morocco/6901/2020|EPI ISL 459979|B.1|Morocco|2020-04-19	0.0005255297	Africa
Africa|hCoV-19/DRC/10375/2020|EPI ISL 527499|B.1.84|Democratic Republic of the Congo|2020-05-22	Africa|hCoV-19/Morocco/6901/2020|EPI ISL 459979|B.1|Morocco|2020-04-19	0.0004105891	Africa
Africa|hCoV-19/DRC/10399/2020|EPI ISL 527491|B.1.214|Democratic Republic of the Congo|2020-05-22	Africa|hCoV-19/Morocco/6901/2020|EPI ISL 459979|B.1|Morocco|2020-04-19	0.0003411947	Africa
Africa|hCoV-19/DRC/10502/2020|EPI ISL 527547|B.1.5|Democratic Republic of the Congo|2020-05-20	Africa|hCoV-19/Morocco/6901/2020|EPI ISL 459979|B.1|Morocco|2020-04-19	0.0001703277	Africa
Africa|hCoV-19/DRC/10506/2020|EPI ISL 527524|B.1.5|Democratic Republic of the Congo|2020-05-18	Africa|hCoV-19/Morocco/6901/2020|EPI ISL 459979|B.1|Morocco|2020-04-19	0.0001744573	Africa
Africa|hCoV-19/DRC/10507/2020|EPI ISL 527492|B.1.5|Democratic Republic of the Congo|2020-05-18	Africa|hCoV-19/Morocco/6901/2020|EPI ISL 459979|B.1|Morocco|2020-04-19	0.0002047900	Africa
Africa|hCoV-19/DRC/10508/2020|EPI ISL 527494|B.1.5|Democratic Republic of the Congo|2020-05-20	Africa|hCoV-19/Morocco/6901/2020|EPI ISL 459979|B.1|Morocco|2020-04-19	0.0002036919	Africa
Africa|hCoV-19/DRC/10532/2020|EPI ISL 527532|B.1.5|Democratic Republic of the Congo|2020-05-20	Africa|hCoV-19/Morocco/6901/2020|EPI ISL 459979|B.1|Morocco|2020-04-19	0.0001746155	Africa
Africa|hCoV-19/DRC/10533/2020|EPI ISL 527548|B.1.5|Democratic Republic of the Congo|2020-05-20	Africa|hCoV-19/Morocco/6901/2020|EPI ISL 459979|B.1|Morocco|2020-04-19	0.0002044600	Africa
Africa|hCoV-19/DRC/10621/2020|EPI ISL 527526|B.1.214|Democratic Republic of the Congo|2020-05-23	Africa|hCoV-19/Morocco/6901/2020|EPI ISL 459979|B.1|Morocco|2020-04-19	0.0003136632	Africa
Africa|hCoV-19/DRC/10640/2020|EPI ISL 527541|B.1|Democratic Republic of the Congo|2020-05-22	Africa|hCoV-19/Morocco/6901/2020|EPI ISL 459979|B.1|Morocco|2020-04-19	0.0004937561	Africa
Africa|hCoV-19/DRC/10644/2020|EPI ISL 527549|B.1|Democratic Republic of the Congo|2020-05-22	Africa|hCoV-19/Morocco/6901/2020|EPI ISL 459979|B.1|Morocco|2020-04-19	0.0004771172	Africa
Africa|hCoV-19/DRC/10728/2020|EPI ISL 513628|B.1.5|Democratic Republic of the Congo|2020-05-23	Africa|hCoV-19/Morocco/6901/2020|EPI ISL 459979|B.1|Morocco|2020-04-19	0.0002100567	Africa
Africa|hCoV-19/DRC/10731/2020|EPI ISL 513629|B.1.1.1|Democratic Republic of the Congo|2020-05-23	Africa|hCoV-19/Morocco/6901/2020|EPI ISL 459979|B.1|Morocco|2020-04-19	0.0004585674	Africa
Africa|hCoV-19/DRC/10733/2020|EPI ISL 513630|B.1|Democratic Republic of the Congo|2020-05-23	Africa|hCoV-19/Morocco/6901/2020|EPI ISL 459979|B.1|Morocco|2020-04-19	0.0003377826	Africa
Africa|hCoV-19/DRC/108/2020|EPI ISL 417948|B.1.128|Democratic Republic of the Congo|2020-03-19	Africa|hCoV-19/Morocco/6901/2020|EPI ISL 459979|B.1|Morocco|2020-04-19	0.0003028336	Africa
Africa|hCoV-19/DRC/10885/2020|EPI ISL 513631|B.1.84|Democratic Republic of the Congo|2020-05-23	Africa|hCoV-19/Morocco/6901/2020|EPI ISL 459979|B.1|Morocco|2020-04-19	0.0003402151	Africa
Africa|hCoV-19/DRC/10902/2020|EPI ISL 527490|B.1.178|Democratic Republic of the Congo|2020-05-23	Africa|hCoV-19/Morocco/6901/2020|EPI ISL 459979|B.1|Morocco|2020-04-19	0.0003067749	Africa
Africa|hCoV-19/DRC/10913/2020|EPI ISL 527507|B.1.84|Democratic Republic of the Congo|2020-05-24	Africa|hCoV-19/Morocco/6901/2020|EPI ISL 459979|B.1|Morocco|2020-04-19	0.0004131174	Africa
Africa|hCoV-19/DRC/11005/2020|EPI ISL 527550|B.1.159|Democratic Republic of the Congo|2020-05-24	Africa|hCoV-19/Morocco/6901/2020|EPI ISL 459979|B.1|Morocco|2020-04-19	0.0003749203	Africa
Africa|hCoV-19/DRC/11008/2020|EPI ISL 527503|B.1.159|Democratic Republic of the Congo|2020-05-24	Africa|hCoV-19/Morocco/6901/2020|EPI ISL 459979|B.1|Morocco|2020-04-19	0.0003094821	Africa
Africa|hCoV-19/DRC/11022/2020|EPI ISL 527551|B.1.214|Democratic Republic of the Congo|2020-05-24	Africa|hCoV-19/Morocco/6901/2020|EPI ISL 459979|B.1|Morocco|2020-04-19	0.0004091975	Africa
Africa|hCoV-19/DRC/11024/2020|EPI ISL 527552|B.1.149|Democratic Republic of the Congo|2020-05-24	Africa|hCoV-19/Morocco/6901/2020|EPI ISL 459979|B.1|Morocco|2020-04-19	0.0004473391	Africa
Africa|hCoV-19/DRC/11026/2020|EPI ISL 527553|B.1.149|Democratic Republic of the Congo|2020-05-24	Africa|hCoV-19/Morocco/6901/2020|EPI ISL 459979|B.1|Morocco|2020-04-19	0.0003067539	Africa
Africa|hCoV-19/DRC/11031/2020|EPI ISL 527554|B.1.214|Democratic Republic of the Congo|2020-05-24	Africa|hCoV-19/Morocco/6901/2020|EPI ISL 459979|B.1|Morocco|2020-04-19	0.0003410970	Africa
Africa|hCoV-19/DRC/11041/2020|EPI ISL 527555|B.1|Democratic Republic of the Congo|2020-05-24	Africa|hCoV-19/Morocco/6901/2020|EPI ISL 459979|B.1|Morocco|2020-04-19	0.0003068868	Africa
Africa|hCoV-19/DRC/11057/2020|EPI ISL 527528|B.1.5|Democratic Republic of the Congo|2020-05-24	Africa|hCoV-19/Morocco/6901/2020|EPI ISL 459979|B.1|Morocco|2020-04-19	0.0002441654	Africa
Africa|hCoV-19/DRC/11078/2020|EPI ISL 527514|B.1|Democratic Republic of the Congo|2020-05-24	Africa|hCoV-19/Morocco/6901/2020|EPI ISL 459979|B.1|Morocco|2020-04-19	0.0002761884	Africa
Africa|hCoV-19/DRC/11079/2020|EPI ISL 527500|B.1.214|Democratic Republic of the Congo|2020-05-24	Africa|hCoV-19/Morocco/6901/2020|EPI ISL 459979|B.1|Morocco|2020-04-19	0.0002742477	Africa
Africa|hCoV-19/DRC/11093/2020|EPI ISL 527527|B.1.5|Democratic Republic of the Congo|2020-05-24	Africa|hCoV-19/Morocco/6901/2020|EPI ISL 459979|B.1|Morocco|2020-04-19	0.0003148281	Africa
Africa|hCoV-19/DRC/11096/2020|EPI ISL 527522|B.1|Democratic Republic of the Congo|2020-05-24	Africa|hCoV-19/Morocco/6901/2020|EPI ISL 459979|B.1|Morocco|2020-04-19	0.0003127977	Africa
Africa|hCoV-19/DRC/11114/2020|EPI ISL 527534|B.1.214|Democratic Republic of the Congo|2020-05-25	Africa|hCoV-19/Morocco/6901/2020|EPI ISL 459979|B.1|Morocco|2020-04-19	0.0003844983	Africa
Africa|hCoV-19/DRC/11123/2020|EPI ISL 527496|B.1.84|Democratic Republic of the Congo|2020-05-24	Africa|hCoV-19/Morocco/6901/2020|EPI ISL 459979|B.1|Morocco|2020-04-19	0.0003074283	Africa
Africa|hCoV-19/DRC/11134/2020|EPI ISL 527518|B.1.5|Democratic Republic of the Congo|2020-05-24	Africa|hCoV-19/Morocco/6901/2020|EPI ISL 459979|B.1|Morocco|2020-04-19	0.0002079047	Africa
Africa|hCoV-19/DRC/11143/2020|EPI ISL 527556|B.1|Democratic Republic of the Congo|2020-05-24	Africa|hCoV-19/Morocco/6901/2020|EPI ISL 459979|B.1|Morocco|2020-04-19	0.0003749661	Africa
Africa|hCoV-19/DRC/11145/2020|EPI ISL 527501|B.1.214|Democratic Republic of the Congo|2020-05-24	Africa|hCoV-19/Morocco/6901/2020|EPI ISL 459979|B.1|Morocco|2020-04-19	0.0004116961	Africa
Africa|hCoV-19/DRC/11148/2020|EPI ISL 527525|B.1.178|Democratic Republic of the Congo|2020-05-24	Africa|hCoV-19/Morocco/6901/2020|EPI ISL 459979|B.1|Morocco|2020-04-19	0.0003848615	Africa
Africa|hCoV-19/DRC/11157/2020|EPI ISL 527530|B.1|Democratic Republic of the Congo|2020-05-25	Africa|hCoV-19/Morocco/6901/2020|EPI ISL 459979|B.1|Morocco|2020-04-19	0.0003825583	Africa
Africa|hCoV-19/DRC/11187/2020|EPI ISL 527523|B.1.1.275|Democratic Republic of the Congo|2020-05-23	Africa|hCoV-19/Morocco/6901/2020|EPI ISL 459979|B.1|Morocco|2020-04-19	0.0004177198	Africa
Africa|hCoV-19/DRC/11191/2020|EPI ISL 527506|B.1.1.275|Democratic Republic of the Congo|2020-05-23	Africa|hCoV-19/Morocco/6901/2020|EPI ISL 459979|B.1|Morocco|2020-04-19	0.0003091284	Africa
Africa|hCoV-19/DRC/11252/2020|EPI ISL 527557|B.1.1.275|Democratic Republic of the Congo|2020-05-21	Africa|hCoV-19/Morocco/6901/2020|EPI ISL 459979|B.1|Morocco|2020-04-19	0.0004771143	Africa
Africa|hCoV-19/DRC/11260/2020|EPI ISL 527558|B.1.1.275|Democratic Republic of the Congo|2020-05-23	Africa|hCoV-19/Morocco/6901/2020|EPI ISL 459979|B.1|Morocco|2020-04-19	0.0003409075	Africa
Africa|hCoV-19/DRC/1131/2020|EPI ISL 429255|B.1.5|Democratic Republic of the Congo|2020-04-05	Africa|hCoV-19/Morocco/6901/2020|EPI ISL 459979|B.1|Morocco|2020-04-19	0.0002033675	Africa
Africa|hCoV-19/DRC/11310/2020|EPI ISL 527529|B.1.149|Democratic Republic of the Congo|2020-05-25	Africa|hCoV-19/Morocco/6901/2020|EPI ISL 459979|B.1|Morocco|2020-04-19	0.0002793733	Africa
Africa|hCoV-19/DRC/11318/2020|EPI ISL 527559|B.1.149|Democratic Republic of the Congo|2020-05-25	Africa|hCoV-19/Morocco/6901/2020|EPI ISL 459979|B.1|Morocco|2020-04-19	0.0003050976	Africa
Africa|hCoV-19/DRC/11326/2020|EPI ISL 527508|B.1|Democratic Republic of the Congo|2020-05-25	Africa|hCoV-19/Morocco/6901/2020|EPI ISL 459979|B.1|Morocco|2020-04-19	0.0003098263	Africa
Africa|hCoV-19/DRC/11334/2020|EPI ISL 527504|B.1.178|Democratic Republic of the Congo|2020-05-25	Africa|hCoV-19/Morocco/6901/2020|EPI ISL 459979|B.1|Morocco|2020-04-19	0.0003093854	Africa
Africa|hCoV-19/DRC/11337/2020|EPI ISL 527510|B.1.84|Democratic Republic of the Congo|2020-05-25	Africa|hCoV-19/Morocco/6901/2020|EPI ISL 459979|B.1|Morocco|2020-04-19	0.0003792235	Africa
Africa|hCoV-19/DRC/11341/2020|EPI ISL 527509|B.1.1.275|Democratic Republic of the Congo|2020-05-25	Africa|hCoV-19/Morocco/6901/2020|EPI ISL 459979|B.1|Morocco|2020-04-19	0.0004133935	Africa
Africa|hCoV-19/DRC/11348/2020|EPI ISL 527560|B.1.149|Democratic Republic of the Congo|2020-05-25	Africa|hCoV-19/Morocco/6901/2020|EPI ISL 459979|B.1|Morocco|2020-04-19	0.0003053668	Africa
Africa|hCoV-19/DRC/11369/2020|EPI ISL 527537|B.1.214|Democratic Republic of the Congo|2020-05-25	Africa|hCoV-19/Morocco/6901/2020|EPI ISL 459979|B.1|Morocco|2020-04-19	0.0003507535	Africa
Africa|hCoV-19/DRC/11376/2020|EPI ISL 527513|B.1.214|Democratic Republic of the Congo|2020-05-25	Africa|hCoV-19/Morocco/6901/2020|EPI ISL 459979|B.1|Morocco|2020-04-19	0.0003795635	Africa
Africa|hCoV-19/DRC/11411/2020|EPI ISL 527561|B.1.5|Democratic Republic of the Congo|2020-05-25	Africa|hCoV-19/Morocco/6901/2020|EPI ISL 459979|B.1|Morocco|2020-04-19	0.0002725689	Africa
Africa|hCoV-19/DRC/11450/2020|EPI ISL 527516|B.1.5|Democratic Republic of the Congo|2020-05-25	Africa|hCoV-19/Morocco/6901/2020|EPI ISL 459979|B.1|Morocco|2020-04-19	0.0002099923	Africa
Africa|hCoV-19/DRC/11458/2020|EPI ISL 527497|B.1.5|Democratic Republic of the Congo|2020-05-25	Africa|hCoV-19/Morocco/6901/2020|EPI ISL 459979|B.1|Morocco|2020-04-19	0.0003441311	Africa
Africa|hCoV-19/DRC/11460/2020|EPI ISL 527562|B.1.214|Democratic Republic of the Congo|2020-05-25	Africa|hCoV-19/Morocco/6901/2020|EPI ISL 459979|B.1|Morocco|2020-04-19	0.0004823552	Africa
Africa|hCoV-19/DRC/11472/2020|EPI ISL 527502|B.1.214|Democratic Republic of the Congo|2020-05-25	Africa|hCoV-19/Morocco/6901/2020|EPI ISL 459979|B.1|Morocco|2020-04-19	0.0004112542	Africa
Africa|hCoV-19/DRC/11477/2020|EPI ISL 527563|B.1.84|Democratic Republic of the Congo|2020-05-25	Africa|hCoV-19/Morocco/6901/2020|EPI ISL 459979|B.1|Morocco|2020-04-19	0.0002382633	Africa
Africa|hCoV-19/DRC/11486/2020|EPI ISL 527564|B.1.214|Democratic Republic of the Congo|2020-05-25	Africa|hCoV-19/Morocco/6901/2020|EPI ISL 459979|B.1|Morocco|2020-04-19	0.0004090919	Africa
Africa|hCoV-19/DRC/11487/2020|EPI ISL 527505|B.1|Democratic Republic of the Congo|2020-05-25	Africa|hCoV-19/Morocco/6901/2020|EPI ISL 459979|B.1|Morocco|2020-04-19	0.0003444397	Africa
Africa|hCoV-19/DRC/11507/2020|EPI ISL 527512|B.1|Democratic Republic of the Congo|2020-05-25	Africa|hCoV-19/Morocco/6901/2020|EPI ISL 459979|B.1|Morocco|2020-04-19	0.0003787349	Africa
Africa|hCoV-19/DRC/1151/2020|EPI ISL 447596|B.38|Democratic Republic of the Congo|2020-04-05	Africa|hCoV-19/Morocco/6901/2020|EPI ISL 459979|B.1|Morocco|2020-04-19	0.0005435918	Africa
Africa|hCoV-19/DRC/11511/2020|EPI ISL 527511|B.1.214|Democratic Republic of the Congo|2020-05-25	Africa|hCoV-19/Morocco/6901/2020|EPI ISL 459979|B.1|Morocco|2020-04-19	0.0004137825	Africa
Africa|hCoV-19/DRC/11572/2020|EPI ISL 527565|B.1.214|Democratic Republic of the Congo|2020-05-25	Africa|hCoV-19/Morocco/6901/2020|EPI ISL 459979|B.1|Morocco|2020-04-19	0.0003064344	Africa
Africa|hCoV-19/DRC/11576/2020|EPI ISL 527517|B.1|Democratic Republic of the Congo|2020-05-25	Africa|hCoV-19/Morocco/6901/2020|EPI ISL 459979|B.1|Morocco|2020-04-19	0.0003120818	Africa
Africa|hCoV-19/DRC/11583/2020|EPI ISL 527542|B.1|Democratic Republic of the Congo|2020-05-25	Africa|hCoV-19/Morocco/6901/2020|EPI ISL 459979|B.1|Morocco|2020-04-19	0.0003533846	Africa
Africa|hCoV-19/DRC/11616/2020|EPI ISL 527519|B.1|Democratic Republic of the Congo|2020-05-25	Africa|hCoV-19/Morocco/6901/2020|EPI ISL 459979|B.1|Morocco|2020-04-19	0.0003115420	Africa
Africa|hCoV-19/DRC/11623/2020|EPI ISL 527566|B.1.5|Democratic Republic of the Congo|2020-05-25	Africa|hCoV-19/Morocco/6901/2020|EPI ISL 459979|B.1|Morocco|2020-04-19	0.0003068854	Africa
Africa|hCoV-19/DRC/11624/2020|EPI ISL 527567|B.1.149|Democratic Republic of the Congo|2020-05-25	Africa|hCoV-19/Morocco/6901/2020|EPI ISL 459979|B.1|Morocco|2020-04-19	0.0003067373	Africa
Africa|hCoV-19/DRC/11631/2020|EPI ISL 527568|B.1.149|Democratic Republic of the Congo|2020-05-25	Africa|hCoV-19/Morocco/6901/2020|EPI ISL 459979|B.1|Morocco|2020-04-19	0.0003070512	Africa
Africa|hCoV-19/DRC/11632/2020|EPI ISL 527493|B.1|Democratic Republic of the Congo|2020-05-25	Africa|hCoV-19/Morocco/6901/2020|EPI ISL 459979|B.1|Morocco|2020-04-19	0.0003414615	Africa
Africa|hCoV-19/DRC/11635/2020|EPI ISL 527540|B.1.214|Democratic Republic of the Congo|2020-05-25	Africa|hCoV-19/Morocco/6901/2020|EPI ISL 459979|B.1|Morocco|2020-04-19	0.0003516464	Africa
Africa|hCoV-19/DRC/11640/2020|EPI ISL 527535|B.1.178|Democratic Republic of the Congo|2020-05-25	Africa|hCoV-19/Morocco/6901/2020|EPI ISL 459979|B.1|Morocco|2020-04-19	0.0004184111	Africa
Africa|hCoV-19/DRC/11643/2020|EPI ISL 527520|B.1.5|Democratic Republic of the Congo|2020-05-25	Africa|hCoV-19/Morocco/6901/2020|EPI ISL 459979|B.1|Morocco|2020-04-19	0.0003122735	Africa
Africa|hCoV-19/DRC/11648/2020|EPI ISL 527569|B.1.6|Democratic Republic of the Congo|2020-05-25	Africa|hCoV-19/Morocco/6901/2020|EPI ISL 459979|B.1|Morocco|2020-04-19	0.0003395304	Africa
Africa|hCoV-19/DRC/11652/2020|EPI ISL 527570|B.1.149|Democratic Republic of the Congo|2020-05-25	Africa|hCoV-19/Morocco/6901/2020|EPI ISL 459979|B.1|Morocco|2020-04-19	0.0003066526	Africa
Africa|hCoV-19/DRC/11653/2020|EPI ISL 527533|B.1.84|Democratic Republic of the Congo|2020-05-25	Africa|hCoV-19/Morocco/6901/2020|EPI ISL 459979|B.1|Morocco|2020-04-19	0.0002793052	Africa
Africa|hCoV-19/DRC/11676/2020|EPI ISL 527531|B.1|Democratic Republic of the Congo|2020-05-26	Africa|hCoV-19/Morocco/6901/2020|EPI ISL 459979|B.1|Morocco|2020-04-19	0.0004910257	Africa
Africa|hCoV-19/DRC/11677/2020|EPI ISL 527515|B.1.214|Democratic Republic of the Congo|2020-05-26	Africa|hCoV-19/Morocco/6901/2020|EPI ISL 459979|B.1|Morocco|2020-04-19	0.0004156466	Africa
Africa|hCoV-19/DRC/11732/2020|EPI ISL 527536|B.1.214|Democratic Republic of the Congo|2020-05-26	Africa|hCoV-19/Morocco/6901/2020|EPI ISL 459979|B.1|Morocco|2020-04-19	0.0002792243	Africa
Africa|hCoV-19/DRC/11733/2020|EPI ISL 527571|B.1.149|Democratic Republic of the Congo|2020-05-26	Africa|hCoV-19/Morocco/6901/2020|EPI ISL 459979|B.1|Morocco|2020-04-19	0.0003050802	Africa
Africa|hCoV-19/DRC/11806/2020|EPI ISL 527572|B.1.214|Democratic Republic of the Congo|2020-05-26	Africa|hCoV-19/Morocco/6901/2020|EPI ISL 459979|B.1|Morocco|2020-04-19	0.0004088967	Africa
Africa|hCoV-19/DRC/1234/2020|EPI ISL 429258|B.1.5|Democratic Republic of the Congo|2020-04-06	Africa|hCoV-19/Morocco/6901/2020|EPI ISL 459979|B.1|Morocco|2020-04-19	0.0002141898	Africa
Africa|hCoV-19/DRC/1249/2020|EPI ISL 429259|B.1.5|Democratic Republic of the Congo|2020-04-06	Africa|hCoV-19/Morocco/6901/2020|EPI ISL 459979|B.1|Morocco|2020-04-19	0.0002042534	Africa
Africa|hCoV-19/DRC/1319/2020|EPI ISL 431011|B.1.128|Democratic Republic of the Congo|2020-04-07	Africa|hCoV-19/Morocco/6901/2020|EPI ISL 459979|B.1|Morocco|2020-04-19	0.0003060625	Africa
Africa|hCoV-19/DRC/1324/2020|EPI ISL 435033|B.1.128|Democratic Republic of the Congo|2020-04-07	Africa|hCoV-19/Morocco/6901/2020|EPI ISL 459979|B.1|Morocco|2020-04-19	0.0003039953	Africa
Africa|hCoV-19/DRC/1326/2020|EPI ISL 435116|B.1|Democratic Republic of the Congo|2020-04-07	Africa|hCoV-19/Morocco/6901/2020|EPI ISL 459979|B.1|Morocco|2020-04-19	0.0002768341	Africa
Africa|hCoV-19/DRC/1375/2020|EPI ISL 435117|B.1.1.1|Democratic Republic of the Congo|2020-04-07	Africa|hCoV-19/Morocco/6901/2020|EPI ISL 459979|B.1|Morocco|2020-04-19	0.0004485227	Africa
Africa|hCoV-19/DRC/1376/2020|EPI ISL 431012|B.1.1.1|Democratic Republic of the Congo|2020-04-07	Africa|hCoV-19/Morocco/6901/2020|EPI ISL 459979|B.1|Morocco|2020-04-19	0.0004104769	Africa
Africa|hCoV-19/DRC/1377/2020|EPI ISL 434678|B.1.1.1|Democratic Republic of the Congo|2020-04-07	Africa|hCoV-19/Morocco/6901/2020|EPI ISL 459979|B.1|Morocco|2020-04-19	0.0003731199	Africa
Africa|hCoV-19/DRC/1378/2020|EPI ISL 435118|B.1.1.1|Democratic Republic of the Congo|2020-04-07	Africa|hCoV-19/Morocco/6901/2020|EPI ISL 459979|B.1|Morocco|2020-04-19	0.0004092370	Africa
Africa|hCoV-19/DRC/1382/2020|EPI ISL 435113|B.1.1.1|Democratic Republic of the Congo|2020-04-07	Africa|hCoV-19/Morocco/6901/2020|EPI ISL 459979|B.1|Morocco|2020-04-19	0.0004170668	Africa
Africa|hCoV-19/DRC/1397/2020|EPI ISL 434679|B.1.1.1|Democratic Republic of the Congo|2020-04-07	Africa|hCoV-19/Morocco/6901/2020|EPI ISL 459979|B.1|Morocco|2020-04-19	0.0004096223	Africa
Africa|hCoV-19/DRC/1398/2020|EPI ISL 435114|B.1.1.1|Democratic Republic of the Congo|2020-04-07	Africa|hCoV-19/Morocco/6901/2020|EPI ISL 459979|B.1|Morocco|2020-04-19	0.0003708310	Africa
Africa|hCoV-19/DRC/1422/2020|EPI ISL 434680|B.1.149|Democratic Republic of the Congo|2020-04-08	Africa|hCoV-19/Morocco/6901/2020|EPI ISL 459979|B.1|Morocco|2020-04-19	0.0003101528	Africa
Africa|hCoV-19/DRC/1423/2020|EPI ISL 434710|B.1.149|Democratic Republic of the Congo|2020-04-08	Africa|hCoV-19/Morocco/6901/2020|EPI ISL 459979|B.1|Morocco|2020-04-19	0.0002696078	Africa
Africa|hCoV-19/DRC/1486/2020|EPI ISL 434711|B.1|Democratic Republic of the Congo|2020-04-08	Africa|hCoV-19/Morocco/6901/2020|EPI ISL 459979|B.1|Morocco|2020-04-19	0.0002444321	Africa
Africa|hCoV-19/DRC/1516/2020|EPI ISL 435032|B.1.5|Democratic Republic of the Congo|2020-04-09	Africa|hCoV-19/Morocco/6901/2020|EPI ISL 459979|B.1|Morocco|2020-04-19	0.0002016183	Africa
Africa|hCoV-19/DRC/1565/2020|EPI ISL 434681|B.1|Democratic Republic of the Congo|2020-04-09	Africa|hCoV-19/Morocco/6901/2020|EPI ISL 459979|B.1|Morocco|2020-04-19	0.0002400185	Africa
Africa|hCoV-19/DRC/158/2020|EPI ISL 417950|B.40|Democratic Republic of the Congo|2020-03-20	Africa|hCoV-19/Morocco/6901/2020|EPI ISL 459979|B.1|Morocco|2020-04-19	0.0005378530	Africa
Africa|hCoV-19/DRC/1715/2020|EPI ISL 435156|B.1.84|Democratic Republic of the Congo|2020-04-10	Africa|hCoV-19/Morocco/6901/2020|EPI ISL 459979|B.1|Morocco|2020-04-19	0.0002716934	Africa
Africa|hCoV-19/DRC/1767/2020|EPI ISL 435157|B.1.5|Democratic Republic of the Congo|2020-04-10	Africa|hCoV-19/Morocco/6901/2020|EPI ISL 459979|B.1|Morocco|2020-04-19	0.0002102111	Africa
Africa|hCoV-19/DRC/1779/2020|EPI ISL 435158|C.14|Democratic Republic of the Congo|2020-04-10	Africa|hCoV-19/Morocco/6901/2020|EPI ISL 459979|B.1|Morocco|2020-04-19	0.0004873650	Africa
Africa|hCoV-19/DRC/191/2020|EPI ISL 417955|B.1.128|Democratic Republic of the Congo|2020-03-21	Africa|hCoV-19/Morocco/6901/2020|EPI ISL 459979|B.1|Morocco|2020-04-19	0.0003029048	Africa
Africa|hCoV-19/DRC/1952/2020|EPI ISL 435159|B.1.5|Democratic Republic of the Congo|2020-04-11	Africa|hCoV-19/Morocco/6901/2020|EPI ISL 459979|B.1|Morocco|2020-04-19	0.0002078039	Africa
Africa|hCoV-19/DRC/1982/2020|EPI ISL 435160|B.1|Democratic Republic of the Congo|2020-04-12	Africa|hCoV-19/Morocco/6901/2020|EPI ISL 459979|B.1|Morocco|2020-04-19	0.0002415063	Africa
Africa|hCoV-19/DRC/2047/2020|EPI ISL 435161|B.1.1.1|Democratic Republic of the Congo|2020-04-12	Africa|hCoV-19/Morocco/6901/2020|EPI ISL 459979|B.1|Morocco|2020-04-19	0.0003769421	Africa
Africa|hCoV-19/DRC/2063/2020|EPI ISL 435162|B.1|Democratic Republic of the Congo|2020-04-12	Africa|hCoV-19/Morocco/6901/2020|EPI ISL 459979|B.1|Morocco|2020-04-19	0.0002071348	Africa
Africa|hCoV-19/DRC/2120/2020|EPI ISL 435163|B.1.149|Democratic Republic of the Congo|2020-04-12	Africa|hCoV-19/Morocco/6901/2020|EPI ISL 459979|B.1|Morocco|2020-04-19	0.0002715292	Africa
Africa|hCoV-19/DRC/2121/2020|EPI ISL 435164|B.1.149|Democratic Republic of the Congo|2020-04-12	Africa|hCoV-19/Morocco/6901/2020|EPI ISL 459979|B.1|Morocco|2020-04-19	0.0002756259	Africa
Africa|hCoV-19/DRC/2122/2020|EPI ISL 435165|B.1.149|Democratic Republic of the Congo|2020-04-13	Africa|hCoV-19/Morocco/6901/2020|EPI ISL 459979|B.1|Morocco|2020-04-19	0.0003506466	Africa
Africa|hCoV-19/DRC/2125/2020|EPI ISL 435166|B.1.149|Democratic Republic of the Congo|2020-04-13	Africa|hCoV-19/Morocco/6901/2020|EPI ISL 459979|B.1|Morocco|2020-04-19	0.0002765691	Africa
Africa|hCoV-19/DRC/2128/2020|EPI ISL 435167|B.1|Democratic Republic of the Congo|2020-04-13	Africa|hCoV-19/Morocco/6901/2020|EPI ISL 459979|B.1|Morocco|2020-04-19	0.0002115225	Africa
Africa|hCoV-19/DRC/2133/2020|EPI ISL 435168|B.1.128|Democratic Republic of the Congo|2020-04-13	Africa|hCoV-19/Morocco/6901/2020|EPI ISL 459979|B.1|Morocco|2020-04-19	0.0003147489	Africa
Africa|hCoV-19/DRC/214/2020|EPI ISL 420030|B.1.6|Democratic Republic of the Congo|2020-03-21	Africa|hCoV-19/Morocco/6901/2020|EPI ISL 459979|B.1|Morocco|2020-04-19	0.0002023436	Africa
Africa|hCoV-19/DRC/215/2020|EPI ISL 420031|B.1.1.1|Democratic Republic of the Congo|2020-03-21	Africa|hCoV-19/Morocco/6901/2020|EPI ISL 459979|B.1|Morocco|2020-04-19	0.0004113690	Africa
Africa|hCoV-19/DRC/2169/2020|EPI ISL 436194|B.1.5|Democratic Republic of the Congo|2020-04-13	Africa|hCoV-19/Morocco/6901/2020|EPI ISL 459979|B.1|Morocco|2020-04-19	0.0002447542	Africa
Africa|hCoV-19/DRC/2299/2020|EPI ISL 436412|B.1.5|Democratic Republic of the Congo|2020-04-14	Africa|hCoV-19/Morocco/6901/2020|EPI ISL 459979|B.1|Morocco|2020-04-19	0.0002711859	Africa
Africa|hCoV-19/DRC/236/2020|EPI ISL 420032|B.1.128|Democratic Republic of the Congo|2020-03-22	Africa|hCoV-19/Morocco/6901/2020|EPI ISL 459979|B.1|Morocco|2020-04-19	0.0003032753	Africa
Africa|hCoV-19/DRC/2363/2020|EPI ISL 437194|B.1.84|Democratic Republic of the Congo|2020-04-14	Africa|hCoV-19/Morocco/6901/2020|EPI ISL 459979|B.1|Morocco|2020-04-19	0.0002372621	Africa
Africa|hCoV-19/DRC/2384/2020|EPI ISL 437196|B.1.149|Democratic Republic of the Congo|2020-04-14	Africa|hCoV-19/Morocco/6901/2020|EPI ISL 459979|B.1|Morocco|2020-04-19	0.0002761682	Africa
Africa|hCoV-19/DRC/241/2020|EPI ISL 420033|B.1.1.75|Democratic Republic of the Congo|2020-03-22	Africa|hCoV-19/Morocco/6901/2020|EPI ISL 459979|B.1|Morocco|2020-04-19	0.0003370281	Africa
Africa|hCoV-19/DRC/243/2020|EPI ISL 420034|B.1|Democratic Republic of the Congo|2020-03-22	Africa|hCoV-19/Morocco/6901/2020|EPI ISL 459979|B.1|Morocco|2020-04-19	0.0001722283	Africa
Africa|hCoV-19/DRC/248/2020|EPI ISL 420035|B.1.5|Democratic Republic of the Congo|2020-03-22	Africa|hCoV-19/Morocco/6901/2020|EPI ISL 459979|B.1|Morocco|2020-04-19	0.0001684687	Africa
Africa|hCoV-19/DRC/2496/2020|EPI ISL 437337|B.1.149|Democratic Republic of the Congo|2020-04-15	Africa|hCoV-19/Morocco/6901/2020|EPI ISL 459979|B.1|Morocco|2020-04-19	0.0003024590	Africa
Africa|hCoV-19/DRC/2529/2020|EPI ISL 437338|B.1.178|Democratic Republic of the Congo|2020-04-15	Africa|hCoV-19/Morocco/6901/2020|EPI ISL 459979|B.1|Morocco|2020-04-19	0.0002688470	Africa
Africa|hCoV-19/DRC/253/2020|EPI ISL 420838|B.1.5|Democratic Republic of the Congo|2020-03-22	Africa|hCoV-19/Morocco/6901/2020|EPI ISL 459979|B.1|Morocco|2020-04-19	0.0001690838	Africa
Africa|hCoV-19/DRC/2536/2020|EPI ISL 437339|B.1|Democratic Republic of the Congo|2020-04-15	Africa|hCoV-19/Morocco/6901/2020|EPI ISL 459979|B.1|Morocco|2020-04-19	0.0002688470	Africa
Africa|hCoV-19/DRC/254/2020|EPI ISL 420839|B.1|Democratic Republic of the Congo|2020-03-22	Africa|hCoV-19/Morocco/6901/2020|EPI ISL 459979|B.1|Morocco|2020-04-19	0.0001703916	Africa
Africa|hCoV-19/DRC/2563/2020|EPI ISL 437340|B.1.9|Democratic Republic of the Congo|2020-04-15	Africa|hCoV-19/Morocco/6901/2020|EPI ISL 459979|B.1|Morocco|2020-04-19	0.0004032679	Africa
Africa|hCoV-19/DRC/2580/2020|EPI ISL 437341|B.1.5|Democratic Republic of the Congo|2020-04-15	Africa|hCoV-19/Morocco/6901/2020|EPI ISL 459979|B.1|Morocco|2020-04-19	0.0002027607	Africa
Africa|hCoV-19/DRC/2644/2020|EPI ISL 437342|B.1.84|Democratic Republic of the Congo|2020-04-15	Africa|hCoV-19/Morocco/6901/2020|EPI ISL 459979|B.1|Morocco|2020-04-19	0.0003069254	Africa
Africa|hCoV-19/DRC/2670/2020|EPI ISL 437343|B.1.9|Democratic Republic of the Congo|2020-04-15	Africa|hCoV-19/Morocco/6901/2020|EPI ISL 459979|B.1|Morocco|2020-04-19	0.0004369113	Africa
Africa|hCoV-19/DRC/2727/2020|EPI ISL 437344|B.1|Democratic Republic of the Congo|2020-04-16	Africa|hCoV-19/Morocco/6901/2020|EPI ISL 459979|B.1|Morocco|2020-04-19	0.0002052574	Africa
Africa|hCoV-19/DRC/2728/2020|EPI ISL 437345|B.1.84|Democratic Republic of the Congo|2020-04-16	Africa|hCoV-19/Morocco/6901/2020|EPI ISL 459979|B.1|Morocco|2020-04-19	0.0002753924	Africa
Africa|hCoV-19/DRC/2813/2020|EPI ISL 437346|C.14|Democratic Republic of the Congo|2020-04-16	Africa|hCoV-19/Morocco/6901/2020|EPI ISL 459979|B.1|Morocco|2020-04-19	0.0005045052	Africa
Africa|hCoV-19/DRC/2819/2020|EPI ISL 437347|B.1|Democratic Republic of the Congo|2020-04-16	Africa|hCoV-19/Morocco/6901/2020|EPI ISL 459979|B.1|Morocco|2020-04-19	0.0003090286	Africa
Africa|hCoV-19/DRC/2827/2020|EPI ISL 437348|B.1|Democratic Republic of the Congo|2020-04-16	Africa|hCoV-19/Morocco/6901/2020|EPI ISL 459979|B.1|Morocco|2020-04-19	0.0002016095	Africa
Africa|hCoV-19/DRC/2855/2020|EPI ISL 437350|B.1|Democratic Republic of the Congo|2020-04-16	Africa|hCoV-19/Morocco/6901/2020|EPI ISL 459979|B.1|Morocco|2020-04-19	0.0002352364	Africa
Africa|hCoV-19/DRC/2864/2020|EPI ISL 437351|B.1|Democratic Republic of the Congo|2020-04-16	Africa|hCoV-19/Morocco/6901/2020|EPI ISL 459979|B.1|Morocco|2020-04-19	0.0002357330	Africa
Africa|hCoV-19/DRC/2904/2020|EPI ISL 437352|B.1|Democratic Republic of the Congo|2020-04-17	Africa|hCoV-19/Morocco/6901/2020|EPI ISL 459979|B.1|Morocco|2020-04-19	0.0002352364	Africa
Africa|hCoV-19/DRC/2938/2020|EPI ISL 437353|B.1.275|Democratic Republic of the Congo|2020-04-17	Africa|hCoV-19/Morocco/6901/2020|EPI ISL 459979|B.1|Morocco|2020-04-19	0.0003475531	Africa
Africa|hCoV-19/DRC/2939/2020|EPI ISL 437354|B.1|Democratic Republic of the Congo|2020-04-17	Africa|hCoV-19/Morocco/6901/2020|EPI ISL 459979|B.1|Morocco|2020-04-19	0.0003367637	Africa
Africa|hCoV-19/DRC/2942/2020|EPI ISL 437355|B.1|Democratic Republic of the Congo|2020-04-17	Africa|hCoV-19/Morocco/6901/2020|EPI ISL 459979|B.1|Morocco|2020-04-19	0.0002764230	Africa
Africa|hCoV-19/DRC/299/2020|EPI ISL 420840|B.4|Democratic Republic of the Congo|2020-03-20	Africa|hCoV-19/Morocco/6901/2020|EPI ISL 459979|B.1|Morocco|2020-04-19	0.0006840671	Africa
Africa|hCoV-19/DRC/300/2020|EPI ISL 420841|A|Democratic Republic of the Congo|2020-03-22	Africa|hCoV-19/Morocco/6901/2020|EPI ISL 459979|B.1|Morocco|2020-04-19	0.0004743959	Africa
Africa|hCoV-19/DRC/3041/2020|EPI ISL 437356|B.1|Democratic Republic of the Congo|2020-04-18	Africa|hCoV-19/Morocco/6901/2020|EPI ISL 459979|B.1|Morocco|2020-04-19	0.0003037111	Africa
Africa|hCoV-19/DRC/307/2020|EPI ISL 420842|B.1.9|Democratic Republic of the Congo|2020-03	Africa|hCoV-19/Morocco/6901/2020|EPI ISL 459979|B.1|Morocco|2020-04-19	0.0002423482	Africa
Africa|hCoV-19/DRC/3070/2020|EPI ISL 437357|B.1.214|Democratic Republic of the Congo|2020-04-18	Africa|hCoV-19/Morocco/6901/2020|EPI ISL 459979|B.1|Morocco|2020-04-19	0.0003379209	Africa
Africa|hCoV-19/DRC/3089/2020|EPI ISL 437358|B.1.84|Democratic Republic of the Congo|2020-04-19	Africa|hCoV-19/Morocco/6901/2020|EPI ISL 459979|B.1|Morocco|2020-04-19	0.0002691826	Africa
Africa|hCoV-19/DRC/3440/2020|EPI ISL 447597|B.1.84|Democratic Republic of the Congo|2020-04-22	Africa|hCoV-19/Morocco/6901/2020|EPI ISL 459979|B.1|Morocco|2020-04-19	0.0002722139	Africa
Africa|hCoV-19/DRC/3451/2020|EPI ISL 447598|B.1.178|Democratic Republic of the Congo|2020-04-22	Africa|hCoV-19/Morocco/6901/2020|EPI ISL 459979|B.1|Morocco|2020-04-19	0.0003064929	Africa
Africa|hCoV-19/DRC/3453/2020|EPI ISL 447599|B.1.84|Democratic Republic of the Congo|2020-04-22	Africa|hCoV-19/Morocco/6901/2020|EPI ISL 459979|B.1|Morocco|2020-04-19	0.0002723807	Africa
Africa|hCoV-19/DRC/3481/2020|EPI ISL 447600|B.1|Democratic Republic of the Congo|2020-04-22	Africa|hCoV-19/Morocco/6901/2020|EPI ISL 459979|B.1|Morocco|2020-04-19	0.0002095996	Africa
Africa|hCoV-19/DRC/3482/2020|EPI ISL 447601|B.1|Democratic Republic of the Congo|2020-04-22	Africa|hCoV-19/Morocco/6901/2020|EPI ISL 459979|B.1|Morocco|2020-04-19	0.0002403266	Africa
Africa|hCoV-19/DRC/3483/2020|EPI ISL 447602|B.1|Democratic Republic of the Congo|2020-04-22	Africa|hCoV-19/Morocco/6901/2020|EPI ISL 459979|B.1|Morocco|2020-04-19	0.0002092706	Africa
Africa|hCoV-19/DRC/3490/2020|EPI ISL 447603|B.1|Democratic Republic of the Congo|2020-04-22	Africa|hCoV-19/Morocco/6901/2020|EPI ISL 459979|B.1|Morocco|2020-04-19	0.0002386669	Africa
Africa|hCoV-19/DRC/3504/2020|EPI ISL 447604|B.1.149|Democratic Republic of the Congo|2020-04-23	Africa|hCoV-19/Morocco/6901/2020|EPI ISL 459979|B.1|Morocco|2020-04-19	0.0002793138	Africa
Africa|hCoV-19/DRC/352/2020|EPI ISL 420850|B.1.5|Democratic Republic of the Congo|2020-03	Africa|hCoV-19/Morocco/6901/2020|EPI ISL 459979|B.1|Morocco|2020-04-19	0.0002384165	Africa
Africa|hCoV-19/DRC/353/2020|EPI ISL 420843|B.1.5|Democratic Republic of the Congo|2020-03	Africa|hCoV-19/Morocco/6901/2020|EPI ISL 459979|B.1|Morocco|2020-04-19	0.0001702987	Africa
Africa|hCoV-19/DRC/355/2020|EPI ISL 420844|B.1|Democratic Republic of the Congo|2020-03	Africa|hCoV-19/Morocco/6901/2020|EPI ISL 459979|B.1|Morocco|2020-04-19	0.0002023232	Africa
Africa|hCoV-19/DRC/3552/2020|EPI ISL 447605|B.1.84|Democratic Republic of the Congo|2020-04-23	Africa|hCoV-19/Morocco/6901/2020|EPI ISL 459979|B.1|Morocco|2020-04-19	0.0002756432	Africa
Africa|hCoV-19/DRC/3595/2020|EPI ISL 447606|B.1.5|Democratic Republic of the Congo|2020-04-23	Africa|hCoV-19/Morocco/6901/2020|EPI ISL 459979|B.1|Morocco|2020-04-19	0.0002377261	Africa
Africa|hCoV-19/DRC/3632/2020|EPI ISL 447607|B.1.5|Democratic Republic of the Congo|2020-04-23	Africa|hCoV-19/Morocco/6901/2020|EPI ISL 459979|B.1|Morocco|2020-04-19	0.0002384767	Africa
Africa|hCoV-19/DRC/3633/2020|EPI ISL 447230|B.1.5|Democratic Republic of the Congo|2020-04-23	Africa|hCoV-19/Morocco/6901/2020|EPI ISL 459979|B.1|Morocco|2020-04-19	0.0002407482	Africa
Africa|hCoV-19/DRC/3653/2020|EPI ISL 447231|B.1.128|Democratic Republic of the Congo|2020-04-23	Africa|hCoV-19/Morocco/6901/2020|EPI ISL 459979|B.1|Morocco|2020-04-19	0.0003715686	Africa
Africa|hCoV-19/DRC/3659/2020|EPI ISL 447232|B.1.128|Democratic Republic of the Congo|2020-04-23	Africa|hCoV-19/Morocco/6901/2020|EPI ISL 459979|B.1|Morocco|2020-04-19	0.0003719078	Africa
Africa|hCoV-19/DRC/3661/2020|EPI ISL 447233|B.1.128|Democratic Republic of the Congo|2020-04-23	Africa|hCoV-19/Morocco/6901/2020|EPI ISL 459979|B.1|Morocco|2020-04-19	0.0003750775	Africa
Africa|hCoV-19/DRC/3662/2020|EPI ISL 447234|B.1.128|Democratic Republic of the Congo|2020-04-23	Africa|hCoV-19/Morocco/6901/2020|EPI ISL 459979|B.1|Morocco|2020-04-19	0.0003747964	Africa
Africa|hCoV-19/DRC/3664/2020|EPI ISL 447235|B.1.128|Democratic Republic of the Congo|2020-04-23	Africa|hCoV-19/Morocco/6901/2020|EPI ISL 459979|B.1|Morocco|2020-04-19	0.0003748603	Africa
Africa|hCoV-19/DRC/3683/2020|EPI ISL 447236|B.1.5|Democratic Republic of the Congo|2020-04-24	Africa|hCoV-19/Morocco/6901/2020|EPI ISL 459979|B.1|Morocco|2020-04-19	0.0002725652	Africa
Africa|hCoV-19/DRC/3688/2020|EPI ISL 447237|B.1.128|Democratic Republic of the Congo|2020-04-24	Africa|hCoV-19/Morocco/6901/2020|EPI ISL 459979|B.1|Morocco|2020-04-19	0.0003736255	Africa
Africa|hCoV-19/DRC/376/2020|EPI ISL 420851|B.1.6|Democratic Republic of the Congo|2020-03-25	Africa|hCoV-19/Morocco/6901/2020|EPI ISL 459979|B.1|Morocco|2020-04-19	0.0002715607	Africa
Africa|hCoV-19/DRC/3764/2020|EPI ISL 447238|B.1.84|Democratic Republic of the Congo|2020-04-24	Africa|hCoV-19/Morocco/6901/2020|EPI ISL 459979|B.1|Morocco|2020-04-19	0.0003062124	Africa
Africa|hCoV-19/DRC/3768/2020|EPI ISL 447239|B.1.84|Democratic Republic of the Congo|2020-04-24	Africa|hCoV-19/Morocco/6901/2020|EPI ISL 459979|B.1|Morocco|2020-04-19	0.0002723927	Africa
Africa|hCoV-19/DRC/3778/2020|EPI ISL 447240|B.1.128|Democratic Republic of the Congo|2020-04-24	Africa|hCoV-19/Morocco/6901/2020|EPI ISL 459979|B.1|Morocco|2020-04-19	0.0003729036	Africa
Africa|hCoV-19/DRC/3787/2020|EPI ISL 447241|B.1|Democratic Republic of the Congo|2020-04-24	Africa|hCoV-19/Morocco/6901/2020|EPI ISL 459979|B.1|Morocco|2020-04-19	0.0002426867	Africa
Africa|hCoV-19/DRC/3791/2020|EPI ISL 447242|B.1|Democratic Republic of the Congo|2020-04-24	Africa|hCoV-19/Morocco/6901/2020|EPI ISL 459979|B.1|Morocco|2020-04-19	0.0002810643	Africa
Africa|hCoV-19/DRC/3803/2020|EPI ISL 447243|B.1|Democratic Republic of the Congo|2020-04-24	Africa|hCoV-19/Morocco/6901/2020|EPI ISL 459979|B.1|Morocco|2020-04-19	0.0002091759	Africa
Africa|hCoV-19/DRC/3806/2020|EPI ISL 447244|B.1|Democratic Republic of the Congo|2020-04-24	Africa|hCoV-19/Morocco/6901/2020|EPI ISL 459979|B.1|Morocco|2020-04-19	0.0002091613	Africa
Africa|hCoV-19/DRC/3827/2020|EPI ISL 447245|B.1|Democratic Republic of the Congo|2020-04-24	Africa|hCoV-19/Morocco/6901/2020|EPI ISL 459979|B.1|Morocco|2020-04-19	0.0003406972	Africa
Africa|hCoV-19/DRC/3829/2020|EPI ISL 447246|B.1|Democratic Republic of the Congo|2020-04-24	Africa|hCoV-19/Morocco/6901/2020|EPI ISL 459979|B.1|Morocco|2020-04-19	0.0003070396	Africa
Africa|hCoV-19/DRC/3834/2020|EPI ISL 447247|A|Democratic Republic of the Congo|2020-04-25	Africa|hCoV-19/Morocco/6901/2020|EPI ISL 459979|B.1|Morocco|2020-04-19	0.0005486612	Africa
Africa|hCoV-19/DRC/3837/2020|EPI ISL 447248|B.1.128|Democratic Republic of the Congo|2020-04-25	Africa|hCoV-19/Morocco/6901/2020|EPI ISL 459979|B.1|Morocco|2020-04-19	0.0003746177	Africa
Africa|hCoV-19/DRC/3841/2020|EPI ISL 447249|B.1.128|Democratic Republic of the Congo|2020-04-25	Africa|hCoV-19/Morocco/6901/2020|EPI ISL 459979|B.1|Morocco|2020-04-19	0.0004077423	Africa
Africa|hCoV-19/DRC/3842/2020|EPI ISL 471396|B.1.128|Democratic Republic of the Congo|2020-04-25	Africa|hCoV-19/Morocco/6901/2020|EPI ISL 459979|B.1|Morocco|2020-04-19	0.0004033302	Africa
Africa|hCoV-19/DRC/3846/2020|EPI ISL 471397|B.1.84|Democratic Republic of the Congo|2020-04-25	Africa|hCoV-19/Morocco/6901/2020|EPI ISL 459979|B.1|Morocco|2020-04-19	0.0003360656	Africa
Africa|hCoV-19/DRC/3937/2020|EPI ISL 471398|B.1|Democratic Republic of the Congo|2020-04-25	Africa|hCoV-19/Morocco/6901/2020|EPI ISL 459979|B.1|Morocco|2020-04-19	0.0003024530	Africa
Africa|hCoV-19/DRC/3941/2020|EPI ISL 471399|B.1.128|Democratic Republic of the Congo|2020-04-25	Africa|hCoV-19/Morocco/6901/2020|EPI ISL 459979|B.1|Morocco|2020-04-19	0.0003739263	Africa
Africa|hCoV-19/DRC/3947/2020|EPI ISL 471400|B.1.214|Democratic Republic of the Congo|2020-04-25	Africa|hCoV-19/Morocco/6901/2020|EPI ISL 459979|B.1|Morocco|2020-04-19	0.0004033045	Africa
Africa|hCoV-19/DRC/3949/2020|EPI ISL 471401|B.1.84|Democratic Republic of the Congo|2020-04-26	Africa|hCoV-19/Morocco/6901/2020|EPI ISL 459979|B.1|Morocco|2020-04-19	0.0002371014	Africa
Africa|hCoV-19/DRC/396/2020|EPI ISL 420852|B.1.6|Democratic Republic of the Congo|2020-03-26	Africa|hCoV-19/Morocco/6901/2020|EPI ISL 459979|B.1|Morocco|2020-04-19	0.0002373771	Africa
Africa|hCoV-19/DRC/397/2020|EPI ISL 420845|B.1.6|Democratic Republic of the Congo|2020-03-26	Africa|hCoV-19/Morocco/6901/2020|EPI ISL 459979|B.1|Morocco|2020-04-19	0.0002355800	Africa
Africa|hCoV-19/DRC/400/2020|EPI ISL 420846|B.1.5|Democratic Republic of the Congo|2020-03	Africa|hCoV-19/Morocco/6901/2020|EPI ISL 459979|B.1|Morocco|2020-04-19	0.0002024939	Africa
Africa|hCoV-19/DRC/4012/2020|EPI ISL 471402|B.1|Democratic Republic of the Congo|2020-04-26	Africa|hCoV-19/Morocco/6901/2020|EPI ISL 459979|B.1|Morocco|2020-04-19	0.0003696958	Africa
Africa|hCoV-19/DRC/402/2020|EPI ISL 420853|B.1|Democratic Republic of the Congo|2020-03-26	Africa|hCoV-19/Morocco/6901/2020|EPI ISL 459979|B.1|Morocco|2020-04-19	0.0002467552	Africa
Africa|hCoV-19/DRC/4020/2020|EPI ISL 471403|B.1.5|Democratic Republic of the Congo|2020-04-26	Africa|hCoV-19/Morocco/6901/2020|EPI ISL 459979|B.1|Morocco|2020-04-19	0.0003024657	Africa
Africa|hCoV-19/DRC/4026/2020|EPI ISL 471404|B.1.84|Democratic Republic of the Congo|2020-04-27	Africa|hCoV-19/Morocco/6901/2020|EPI ISL 459979|B.1|Morocco|2020-04-19	0.0002700575	Africa
Africa|hCoV-19/DRC/4060/2020|EPI ISL 471405|B.1|Democratic Republic of the Congo|2020-04-27	Africa|hCoV-19/Morocco/6901/2020|EPI ISL 459979|B.1|Morocco|2020-04-19	0.0003030465	Africa
Africa|hCoV-19/DRC/4075/2020|EPI ISL 471406|B.1.214|Democratic Republic of the Congo|2020-04-27	Africa|hCoV-19/Morocco/6901/2020|EPI ISL 459979|B.1|Morocco|2020-04-19	0.0003729199	Africa
Africa|hCoV-19/DRC/4084/2020|EPI ISL 471407|B.1.214|Democratic Republic of the Congo|2020-04-27	Africa|hCoV-19/Morocco/6901/2020|EPI ISL 459979|B.1|Morocco|2020-04-19	0.0004037115	Africa
Africa|hCoV-19/DRC/4132/2020|EPI ISL 471408|B.1|Democratic Republic of the Congo|2020-04-27	Africa|hCoV-19/Morocco/6901/2020|EPI ISL 459979|B.1|Morocco|2020-04-19	0.0003360577	Africa
Africa|hCoV-19/DRC/4141/2020|EPI ISL 471409|B.1.128|Democratic Republic of the Congo|2020-04-27	Africa|hCoV-19/Morocco/6901/2020|EPI ISL 459979|B.1|Morocco|2020-04-19	0.0003696958	Africa
Africa|hCoV-19/DRC/4145/2020|EPI ISL 471410|B.1|Democratic Republic of the Congo|2020-04-27	Africa|hCoV-19/Morocco/6901/2020|EPI ISL 459979|B.1|Morocco|2020-04-19	0.0002688416	Africa
Africa|hCoV-19/DRC/4194/2020|EPI ISL 471414|B.1.5|Democratic Republic of the Congo|2020-04-28	Africa|hCoV-19/Morocco/6901/2020|EPI ISL 459979|B.1|Morocco|2020-04-19	0.0003024458	Africa
Africa|hCoV-19/DRC/4250/2020|EPI ISL 471415|B.1.1.1|Democratic Republic of the Congo|2020-04-28	Africa|hCoV-19/Morocco/6901/2020|EPI ISL 459979|B.1|Morocco|2020-04-19	0.0004705837	Africa
Africa|hCoV-19/DRC/4279/2020|EPI ISL 514114|B.1|Democratic Republic of the Congo|2020-04-28	Africa|hCoV-19/Morocco/6901/2020|EPI ISL 459979|B.1|Morocco|2020-04-19	0.0002384686	Africa
Africa|hCoV-19/DRC/4282/2020|EPI ISL 514103|B.1.128|Democratic Republic of the Congo|2020-04-08	Africa|hCoV-19/Morocco/6901/2020|EPI ISL 459979|B.1|Morocco|2020-04-19	0.0003407635	Africa
Africa|hCoV-19/DRC/4284/2020|EPI ISL 514115|B.1.128|Democratic Republic of the Congo|2020-04-28	Africa|hCoV-19/Morocco/6901/2020|EPI ISL 459979|B.1|Morocco|2020-04-19	0.0003407287	Africa
Africa|hCoV-19/DRC/431/2020|EPI ISL 420847|B.1.147|Democratic Republic of the Congo|2020-03-26	Africa|hCoV-19/Morocco/6901/2020|EPI ISL 459979|B.1|Morocco|2020-04-19	0.0002355776	Africa
Africa|hCoV-19/DRC/4418/2020|EPI ISL 496506|B.1.128|Democratic Republic of the Congo|2020-04-29	Africa|hCoV-19/Morocco/6901/2020|EPI ISL 459979|B.1|Morocco|2020-04-19	0.0003748347	Africa
Africa|hCoV-19/DRC/4422/2020|EPI ISL 496507|B.1.128|Democratic Republic of the Congo|2020-04-29	Africa|hCoV-19/Morocco/6901/2020|EPI ISL 459979|B.1|Morocco|2020-04-19	0.0003446144	Africa
Africa|hCoV-19/DRC/4427/2020|EPI ISL 496508|B.1.128|Democratic Republic of the Congo|2020-04-29	Africa|hCoV-19/Morocco/6901/2020|EPI ISL 459979|B.1|Morocco|2020-04-19	0.0003477051	Africa
Africa|hCoV-19/DRC/4429/2020|EPI ISL 513589|B.1.128|Democratic Republic of the Congo|2020-04-29	Africa|hCoV-19/Morocco/6901/2020|EPI ISL 459979|B.1|Morocco|2020-04-19	0.0003477293	Africa
Africa|hCoV-19/DRC/4430/2020|EPI ISL 496509|B.1.128|Democratic Republic of the Congo|2020-04-29	Africa|hCoV-19/Morocco/6901/2020|EPI ISL 459979|B.1|Morocco|2020-04-19	0.0003410536	Africa
Africa|hCoV-19/DRC/4437/2020|EPI ISL 513590|B.1.128|Democratic Republic of the Congo|2020-05-02	Africa|hCoV-19/Morocco/6901/2020|EPI ISL 459979|B.1|Morocco|2020-04-19	0.0003825766	Africa
Africa|hCoV-19/DRC/4442/2020|EPI ISL 496510|B.1.128|Democratic Republic of the Congo|2020-04-29	Africa|hCoV-19/Morocco/6901/2020|EPI ISL 459979|B.1|Morocco|2020-04-19	0.0003449351	Africa
Africa|hCoV-19/DRC/4444/2020|EPI ISL 514104|B.1.128|Democratic Republic of the Congo|2020-04-29	Africa|hCoV-19/Morocco/6901/2020|EPI ISL 459979|B.1|Morocco|2020-04-19	0.0003396639	Africa
Africa|hCoV-19/DRC/445/2020|EPI ISL 420848|B.1|Democratic Republic of the Congo|2020-03	Africa|hCoV-19/Morocco/6901/2020|EPI ISL 459979|B.1|Morocco|2020-04-19	0.0002097650	Africa
Africa|hCoV-19/DRC/4501/2020|EPI ISL 513591|B.1.5|Democratic Republic of the Congo|2020-05-30	Africa|hCoV-19/Morocco/6901/2020|EPI ISL 459979|B.1|Morocco|2020-04-19	0.0002434482	Africa
Africa|hCoV-19/DRC/4516/2020|EPI ISL 487192|B.1.1.275|Democratic Republic of the Congo|2020-04-28	Africa|hCoV-19/Morocco/6901/2020|EPI ISL 459979|B.1|Morocco|2020-04-19	0.0003058824	Africa
Africa|hCoV-19/DRC/4524/2020|EPI ISL 513597|A|Democratic Republic of the Congo|2020-04-30	Africa|hCoV-19/Morocco/6901/2020|EPI ISL 459979|B.1|Morocco|2020-04-19	0.0005428670	Africa
Africa|hCoV-19/DRC/4541/2020|EPI ISL 513598|B.1|Democratic Republic of the Congo|2020-04-30	Africa|hCoV-19/Morocco/6901/2020|EPI ISL 459979|B.1|Morocco|2020-04-19	0.0003361162	Africa
Africa|hCoV-19/DRC/4551/2020|EPI ISL 513599|B.1.178|Democratic Republic of the Congo|2020-04-30	Africa|hCoV-19/Morocco/6901/2020|EPI ISL 459979|B.1|Morocco|2020-04-19	0.0003771823	Africa
Africa|hCoV-19/DRC/4561/2020|EPI ISL 513600|B.1|Democratic Republic of the Congo|2020-04-30	Africa|hCoV-19/Morocco/6901/2020|EPI ISL 459979|B.1|Morocco|2020-04-19	0.0003024458	Africa
Africa|hCoV-19/DRC/4562/2020|EPI ISL 513601|B.1.214|Democratic Republic of the Congo|2020-04-30	Africa|hCoV-19/Morocco/6901/2020|EPI ISL 459979|B.1|Morocco|2020-04-19	0.0003024530	Africa
Africa|hCoV-19/DRC/4568/2020|EPI ISL 513602|B.1|Democratic Republic of the Congo|2020-04-30	Africa|hCoV-19/Morocco/6901/2020|EPI ISL 459979|B.1|Morocco|2020-04-19	0.0003056395	Africa
Africa|hCoV-19/DRC/4578/2020|EPI ISL 513603|B.1|Democratic Republic of the Congo|2020-04-30	Africa|hCoV-19/Morocco/6901/2020|EPI ISL 459979|B.1|Morocco|2020-04-19	0.0003417764	Africa
Africa|hCoV-19/DRC/4613/2020|EPI ISL 513604|B.1.214|Democratic Republic of the Congo|2020-04-30	Africa|hCoV-19/Morocco/6901/2020|EPI ISL 459979|B.1|Morocco|2020-04-19	0.0003390733	Africa
Africa|hCoV-19/DRC/4614/2020|EPI ISL 513605|B.1|Democratic Republic of the Congo|2020-04-30	Africa|hCoV-19/Morocco/6901/2020|EPI ISL 459979|B.1|Morocco|2020-04-19	0.0004369395	Africa
Africa|hCoV-19/DRC/4631/2020|EPI ISL 513606|B.1.5|Democratic Republic of the Congo|2020-04-30	Africa|hCoV-19/Morocco/6901/2020|EPI ISL 459979|B.1|Morocco|2020-04-19	0.0004369689	Africa
Africa|hCoV-19/DRC/4633/2020|EPI ISL 513607|B.1.128|Democratic Republic of the Congo|2020-04-30	Africa|hCoV-19/Morocco/6901/2020|EPI ISL 459979|B.1|Morocco|2020-04-19	0.0004033302	Africa
Africa|hCoV-19/DRC/4642/2020|EPI ISL 513608|B.1.128|Democratic Republic of the Congo|2020-04-30	Africa|hCoV-19/Morocco/6901/2020|EPI ISL 459979|B.1|Morocco|2020-04-19	0.0004033126	Africa
Africa|hCoV-19/DRC/4647/2020|EPI ISL 513609|B.1.128|Democratic Republic of the Congo|2020-04-30	Africa|hCoV-19/Morocco/6901/2020|EPI ISL 459979|B.1|Morocco|2020-04-19	0.0003696958	Africa
Africa|hCoV-19/DRC/4653/2020|EPI ISL 513610|B.1.128|Democratic Republic of the Congo|2020-04-30	Africa|hCoV-19/Morocco/6901/2020|EPI ISL 459979|B.1|Morocco|2020-04-19	0.0004033533	Africa
Africa|hCoV-19/DRC/4681/2020|EPI ISL 514116|B.1.128|Democratic Republic of the Congo|2020-04-30	Africa|hCoV-19/Morocco/6901/2020|EPI ISL 459979|B.1|Morocco|2020-04-19	0.0003449353	Africa
Africa|hCoV-19/DRC/4683/2020|EPI ISL 514105|B.1.5|Democratic Republic of the Congo|2020-04-30	Africa|hCoV-19/Morocco/6901/2020|EPI ISL 459979|B.1|Morocco|2020-04-19	0.0003784057	Africa
Africa|hCoV-19/DRC/4685/2020|EPI ISL 514106|B.1.128|Democratic Republic of the Congo|2020-04-30	Africa|hCoV-19/Morocco/6901/2020|EPI ISL 459979|B.1|Morocco|2020-04-19	0.0004085389	Africa
Africa|hCoV-19/DRC/4690/2020|EPI ISL 514117|B.1.128|Democratic Republic of the Congo|2020-04-30	Africa|hCoV-19/Morocco/6901/2020|EPI ISL 459979|B.1|Morocco|2020-04-19	0.0003750392	Africa
Africa|hCoV-19/DRC/4693/2020|EPI ISL 514118|B.1.128|Democratic Republic of the Congo|2020-04-30	Africa|hCoV-19/Morocco/6901/2020|EPI ISL 459979|B.1|Morocco|2020-04-19	0.0003742737	Africa
Africa|hCoV-19/DRC/4694/2020|EPI ISL 514107|B.1.128|Democratic Republic of the Congo|2020-04-30	Africa|hCoV-19/Morocco/6901/2020|EPI ISL 459979|B.1|Morocco|2020-04-19	0.0003786923	Africa
Africa|hCoV-19/DRC/4720/2020|EPI ISL 514108|B.1.84|Democratic Republic of the Congo|2020-05-01	Africa|hCoV-19/Morocco/6901/2020|EPI ISL 459979|B.1|Morocco|2020-04-19	0.0003050181	Africa
Africa|hCoV-19/DRC/4785/2020|EPI ISL 514119|B.1.84|Democratic Republic of the Congo|2020-05-01	Africa|hCoV-19/Morocco/6901/2020|EPI ISL 459979|B.1|Morocco|2020-04-19	0.0004423867	Africa
Africa|hCoV-19/DRC/5019/2020|EPI ISL 496511|B.1|Democratic Republic of the Congo|2020-05-02	Africa|hCoV-19/Morocco/6901/2020|EPI ISL 459979|B.1|Morocco|2020-04-19	0.0003551034	Africa
Africa|hCoV-19/DRC/5094/2020|EPI ISL 496491|B.1.84|Democratic Republic of the Congo|2020-05-02	Africa|hCoV-19/Morocco/6901/2020|EPI ISL 459979|B.1|Morocco|2020-04-19	0.0003099341	Africa
Africa|hCoV-19/DRC/5186/2020|EPI ISL 496512|B.1|Democratic Republic of the Congo|2020-05-03	Africa|hCoV-19/Morocco/6901/2020|EPI ISL 459979|B.1|Morocco|2020-04-19	0.0003446449	Africa
Africa|hCoV-19/DRC/5187/2020|EPI ISL 513619|B.1|Democratic Republic of the Congo|2020-05-03	Africa|hCoV-19/Morocco/6901/2020|EPI ISL 459979|B.1|Morocco|2020-04-19	0.0003403294	Africa
Africa|hCoV-19/DRC/5205/2020|EPI ISL 487365|B.1.1.275|Democratic Republic of the Congo|2020-05-01	Africa|hCoV-19/Morocco/6901/2020|EPI ISL 459979|B.1|Morocco|2020-04-19	0.0003454440	Africa
Africa|hCoV-19/DRC/521/2020|EPI ISL 420854|B.1.5|Democratic Republic of the Congo|2020-03-25	Africa|hCoV-19/Morocco/6901/2020|EPI ISL 459979|B.1|Morocco|2020-04-19	0.0001689981	Africa
Africa|hCoV-19/DRC/5210/2020|EPI ISL 487369|B.1.1.275|Democratic Republic of the Congo|2020-05-01	Africa|hCoV-19/Morocco/6901/2020|EPI ISL 459979|B.1|Morocco|2020-04-19	0.0003442515	Africa
Africa|hCoV-19/DRC/523/2020|EPI ISL 420849|B.1.1.1|Democratic Republic of the Congo|2020-03-28	Africa|hCoV-19/Morocco/6901/2020|EPI ISL 459979|B.1|Morocco|2020-04-19	0.0003707810	Africa
Africa|hCoV-19/DRC/5240/2020|EPI ISL 496492|B.1|Democratic Republic of the Congo|2020-05-03	Africa|hCoV-19/Morocco/6901/2020|EPI ISL 459979|B.1|Morocco|2020-04-19	0.0002386824	Africa
Africa|hCoV-19/DRC/5377/2020|EPI ISL 496513|B.1|Democratic Republic of the Congo|2020-05-04	Africa|hCoV-19/Morocco/6901/2020|EPI ISL 459979|B.1|Morocco|2020-04-19	0.0003068795	Africa
Africa|hCoV-19/DRC/5538/2020|EPI ISL 514120|B.1|Democratic Republic of the Congo|2020-05-05	Africa|hCoV-19/Morocco/6901/2020|EPI ISL 459979|B.1|Morocco|2020-04-19	0.0002798942	Africa
Africa|hCoV-19/DRC/5651/2020|EPI ISL 496493|B.1.1.1|Democratic Republic of the Congo|2020-05-06	Africa|hCoV-19/Morocco/6901/2020|EPI ISL 459979|B.1|Morocco|2020-04-19	0.0004174247	Africa
Africa|hCoV-19/DRC/5705/2020|EPI ISL 496494|B.1.84|Democratic Republic of the Congo|2020-05-06	Africa|hCoV-19/Morocco/6901/2020|EPI ISL 459979|B.1|Morocco|2020-04-19	0.0002832400	Africa
Africa|hCoV-19/DRC/5735/2020|EPI ISL 496495|B.1.214|Democratic Republic of the Congo|2020-05-06	Africa|hCoV-19/Morocco/6901/2020|EPI ISL 459979|B.1|Morocco|2020-04-19	0.0002800648	Africa
Africa|hCoV-19/DRC/5815/2020|EPI ISL 495629|B.1.214|Democratic Republic of the Congo|2020-05-06	Africa|hCoV-19/Morocco/6901/2020|EPI ISL 459979|B.1|Morocco|2020-04-19	0.0003503078	Africa
Africa|hCoV-19/DRC/5907/2020|EPI ISL 496496|B.1.84|Democratic Republic of the Congo|2020-05-07	Africa|hCoV-19/Morocco/6901/2020|EPI ISL 459979|B.1|Morocco|2020-04-19	0.0003894483	Africa
Africa|hCoV-19/DRC/5913/2020|EPI ISL 496497|B.1|Democratic Republic of the Congo|2020-05-07	Africa|hCoV-19/Morocco/6901/2020|EPI ISL 459979|B.1|Morocco|2020-04-19	0.0003788917	Africa
Africa|hCoV-19/DRC/5927/2020|EPI ISL 496498|B.1.9|Democratic Republic of the Congo|2020-05-07	Africa|hCoV-19/Morocco/6901/2020|EPI ISL 459979|B.1|Morocco|2020-04-19	0.0004824565	Africa
Africa|hCoV-19/DRC/5957/2020|EPI ISL 496499|B.1.5|Democratic Republic of the Congo|2020-05-07	Africa|hCoV-19/Morocco/6901/2020|EPI ISL 459979|B.1|Morocco|2020-04-19	0.0002041283	Africa
Africa|hCoV-19/DRC/5964/2020|EPI ISL 496500|B.1.178|Democratic Republic of the Congo|2020-05-07	Africa|hCoV-19/Morocco/6901/2020|EPI ISL 459979|B.1|Morocco|2020-04-19	0.0002145452	Africa
Africa|hCoV-19/DRC/5996/2020|EPI ISL 496514|B.1.84|Democratic Republic of the Congo|2020-05-08	Africa|hCoV-19/Morocco/6901/2020|EPI ISL 459979|B.1|Morocco|2020-04-19	0.0003101049	Africa
Africa|hCoV-19/DRC/6026/2020|EPI ISL 513622|B.1.1.1|Democratic Republic of the Congo|2020-05-08	Africa|hCoV-19/Morocco/6901/2020|EPI ISL 459979|B.1|Morocco|2020-04-19	0.0004835902	Africa
Africa|hCoV-19/DRC/6143/2020|EPI ISL 496515|B.1|Democratic Republic of the Congo|2020-05-08	Africa|hCoV-19/Morocco/6901/2020|EPI ISL 459979|B.1|Morocco|2020-04-19	0.0002783324	Africa
Africa|hCoV-19/DRC/6151/2020|EPI ISL 513620|B.1.214|Democratic Republic of the Congo|2020-05-08	Africa|hCoV-19/Morocco/6901/2020|EPI ISL 459979|B.1|Morocco|2020-04-19	0.0003421467	Africa
Africa|hCoV-19/DRC/6163/2020|EPI ISL 513623|B.1.214|Democratic Republic of the Congo|2020-05-08	Africa|hCoV-19/Morocco/6901/2020|EPI ISL 459979|B.1|Morocco|2020-04-19	0.0003461974	Africa
Africa|hCoV-19/DRC/6203/2020|EPI ISL 514109|B.1|Democratic Republic of the Congo|2020-05-09	Africa|hCoV-19/Morocco/6901/2020|EPI ISL 459979|B.1|Morocco|2020-04-19	0.0004437285	Africa
Africa|hCoV-19/DRC/6209/2020|EPI ISL 514110|B.1.84|Democratic Republic of the Congo|2020-05-09	Africa|hCoV-19/Morocco/6901/2020|EPI ISL 459979|B.1|Morocco|2020-04-19	0.0002725875	Africa
Africa|hCoV-19/DRC/6227/2020|EPI ISL 514121|B.1.84|Democratic Republic of the Congo|2020-05-09	Africa|hCoV-19/Morocco/6901/2020|EPI ISL 459979|B.1|Morocco|2020-04-19	0.0002729502	Africa
Africa|hCoV-19/DRC/6313/2020|EPI ISL 496516|B.1.84|Democratic Republic of the Congo|2020-05-09	Africa|hCoV-19/Morocco/6901/2020|EPI ISL 459979|B.1|Morocco|2020-04-19	0.0003914337	Africa
Africa|hCoV-19/DRC/6338/2020|EPI ISL 495630|B.1|Democratic Republic of the Congo|2020-05-09	Africa|hCoV-19/Morocco/6901/2020|EPI ISL 459979|B.1|Morocco|2020-04-19	0.0003165708	Africa
Africa|hCoV-19/DRC/6341/2020|EPI ISL 495631|B.1|Democratic Republic of the Congo|2020-05-09	Africa|hCoV-19/Morocco/6901/2020|EPI ISL 459979|B.1|Morocco|2020-04-19	0.0004252377	Africa
Africa|hCoV-19/DRC/6342/2020|EPI ISL 495632|B.1|Democratic Republic of the Congo|2020-05-09	Africa|hCoV-19/Morocco/6901/2020|EPI ISL 459979|B.1|Morocco|2020-04-19	0.0003827283	Africa
Africa|hCoV-19/DRC/6361/2020|EPI ISL 495633|B.1|Democratic Republic of the Congo|2020-05-09	Africa|hCoV-19/Morocco/6901/2020|EPI ISL 459979|B.1|Morocco|2020-04-19	0.0002841986	Africa
Africa|hCoV-19/DRC/6380/2020|EPI ISL 513611|B.1.1.275|Democratic Republic of the Congo|2020-05-04	Africa|hCoV-19/Morocco/6901/2020|EPI ISL 459979|B.1|Morocco|2020-04-19	0.0003459816	Africa
Africa|hCoV-19/DRC/6384/2020|EPI ISL 513612|B.1.1.275|Democratic Republic of the Congo|2020-05-07	Africa|hCoV-19/Morocco/6901/2020|EPI ISL 459979|B.1|Morocco|2020-04-19	0.0003110081	Africa
Africa|hCoV-19/DRC/6386/2020|EPI ISL 513613|B.1.1.275|Democratic Republic of the Congo|2020-05-07	Africa|hCoV-19/Morocco/6901/2020|EPI ISL 459979|B.1|Morocco|2020-04-19	0.0003052912	Africa
Africa|hCoV-19/DRC/6389/2020|EPI ISL 513614|B.1.84|Democratic Republic of the Congo|2020-05-07	Africa|hCoV-19/Morocco/6901/2020|EPI ISL 459979|B.1|Morocco|2020-04-19	0.0003785841	Africa
Africa|hCoV-19/DRC/6390/2020|EPI ISL 513615|B.1.1.275|Democratic Republic of the Congo|2020-05-04	Africa|hCoV-19/Morocco/6901/2020|EPI ISL 459979|B.1|Morocco|2020-04-19	0.0004076385	Africa
Africa|hCoV-19/DRC/6392/2020|EPI ISL 513616|B.1|Democratic Republic of the Congo|2020-05-04	Africa|hCoV-19/Morocco/6901/2020|EPI ISL 459979|B.1|Morocco|2020-04-19	0.0001696131	Africa
Africa|hCoV-19/DRC/6395/2020|EPI ISL 513617|B.1.1.275|Democratic Republic of the Congo|2020-05-07	Africa|hCoV-19/Morocco/6901/2020|EPI ISL 459979|B.1|Morocco|2020-04-19	0.0004369894	Africa
Africa|hCoV-19/DRC/6398/2020|EPI ISL 513618|B.1.1.275|Democratic Republic of the Congo|2020-05-07	Africa|hCoV-19/Morocco/6901/2020|EPI ISL 459979|B.1|Morocco|2020-04-19	0.0003360961	Africa
Africa|hCoV-19/DRC/6724/2020|EPI ISL 495634|B.1|Democratic Republic of the Congo|2020-05-11	Africa|hCoV-19/Morocco/6901/2020|EPI ISL 459979|B.1|Morocco|2020-04-19	0.0002044114	Africa
Africa|hCoV-19/DRC/6743/2020|EPI ISL 495635|B.1.149|Democratic Republic of the Congo|2020-05-11	Africa|hCoV-19/Morocco/6901/2020|EPI ISL 459979|B.1|Morocco|2020-04-19	0.0002827456	Africa
Africa|hCoV-19/DRC/6783/2020|EPI ISL 496501|B.1.149|Democratic Republic of the Congo|2020-05-11	Africa|hCoV-19/Morocco/6901/2020|EPI ISL 459979|B.1|Morocco|2020-04-19	0.0003161816	Africa
Africa|hCoV-19/DRC/6784/2020|EPI ISL 495636|B.1|Democratic Republic of the Congo|2020-05-11	Africa|hCoV-19/Morocco/6901/2020|EPI ISL 459979|B.1|Morocco|2020-04-19	0.0002380930	Africa
Africa|hCoV-19/DRC/6786/2020|EPI ISL 495637|B.1.178|Democratic Republic of the Congo|2020-05-11	Africa|hCoV-19/Morocco/6901/2020|EPI ISL 459979|B.1|Morocco|2020-04-19	0.0003409911	Africa
Africa|hCoV-19/DRC/6791/2020|EPI ISL 495638|B.1.178|Democratic Republic of the Congo|2020-05-11	Africa|hCoV-19/Morocco/6901/2020|EPI ISL 459979|B.1|Morocco|2020-04-19	0.0003080408	Africa
Africa|hCoV-19/DRC/6792/2020|EPI ISL 495639|B.1|Democratic Republic of the Congo|2020-05-11	Africa|hCoV-19/Morocco/6901/2020|EPI ISL 459979|B.1|Morocco|2020-04-19	0.0002850970	Africa
Africa|hCoV-19/DRC/6801/2020|EPI ISL 514111|B.1|Democratic Republic of the Congo|2020-05-11	Africa|hCoV-19/Morocco/6901/2020|EPI ISL 459979|B.1|Morocco|2020-04-19	0.0004814432	Africa
Africa|hCoV-19/DRC/6853/2020|EPI ISL 496502|B.1.214|Democratic Republic of the Congo|2020-05-11	Africa|hCoV-19/Morocco/6901/2020|EPI ISL 459979|B.1|Morocco|2020-04-19	0.0002768762	Africa
Africa|hCoV-19/DRC/6854/2020|EPI ISL 496503|B.1|Democratic Republic of the Congo|2020-05-11	Africa|hCoV-19/Morocco/6901/2020|EPI ISL 459979|B.1|Morocco|2020-04-19	0.0004581760	Africa
Africa|hCoV-19/DRC/6875/2020|EPI ISL 496504|B.1|Democratic Republic of the Congo|2020-05-11	Africa|hCoV-19/Morocco/6901/2020|EPI ISL 459979|B.1|Morocco|2020-04-19	0.0002725968	Africa
Africa|hCoV-19/DRC/7042/2020|EPI ISL 513592|B.1.214|Democratic Republic of the Congo|2020-05-12	Africa|hCoV-19/Morocco/6901/2020|EPI ISL 459979|B.1|Morocco|2020-04-19	0.0003058411	Africa
Africa|hCoV-19/DRC/7061/2020|EPI ISL 513593|B.1|Democratic Republic of the Congo|2020-05-12	Africa|hCoV-19/Morocco/6901/2020|EPI ISL 459979|B.1|Morocco|2020-04-19	0.0002465235	Africa
Africa|hCoV-19/DRC/7140/2020|EPI ISL 513594|B.1.214|Democratic Republic of the Congo|2020-05-12	Africa|hCoV-19/Morocco/6901/2020|EPI ISL 459979|B.1|Morocco|2020-04-19	0.0004145543	Africa
Africa|hCoV-19/DRC/7200/2020|EPI ISL 514112|B.1|Democratic Republic of the Congo|2020-05-13	Africa|hCoV-19/Morocco/6901/2020|EPI ISL 459979|B.1|Morocco|2020-04-19	0.0004068340	Africa
Africa|hCoV-19/DRC/7211/2020|EPI ISL 514122|B.1.149|Democratic Republic of the Congo|2020-05-13	Africa|hCoV-19/Morocco/6901/2020|EPI ISL 459979|B.1|Morocco|2020-04-19	0.0003743156	Africa
Africa|hCoV-19/DRC/7248/2020|EPI ISL 514123|B.1|Democratic Republic of the Congo|2020-05-13	Africa|hCoV-19/Morocco/6901/2020|EPI ISL 459979|B.1|Morocco|2020-04-19	0.0002783072	Africa
Africa|hCoV-19/DRC/7255/2020|EPI ISL 514124|B.1.149|Democratic Republic of the Congo|2020-05-13	Africa|hCoV-19/Morocco/6901/2020|EPI ISL 459979|B.1|Morocco|2020-04-19	0.0004117930	Africa
Africa|hCoV-19/DRC/73/2020|EPI ISL 417941|B.1.178|Democratic Republic of the Congo|2020-03-18	Africa|hCoV-19/Morocco/6901/2020|EPI ISL 459979|B.1|Morocco|2020-04-19	0.0002037984	Africa
Africa|hCoV-19/DRC/7386/2020|EPI ISL 513595|B.1.5|Democratic Republic of the Congo|2020-05-14	Africa|hCoV-19/Morocco/6901/2020|EPI ISL 459979|B.1|Morocco|2020-04-19	0.0002099338	Africa
Africa|hCoV-19/DRC/7430/2020|EPI ISL 496517|B.1.1.1|Democratic Republic of the Congo|2020-05-14	Africa|hCoV-19/Morocco/6901/2020|EPI ISL 459979|B.1|Morocco|2020-04-19	0.0006095757	Africa
Africa|hCoV-19/DRC/7434/2020|EPI ISL 513621|B.1.1.1|Democratic Republic of the Congo|2020-05-14	Africa|hCoV-19/Morocco/6901/2020|EPI ISL 459979|B.1|Morocco|2020-04-19	0.0005923941	Africa
Africa|hCoV-19/DRC/7471/2020|EPI ISL 513596|B.1.214|Democratic Republic of the Congo|2020-05-14	Africa|hCoV-19/Morocco/6901/2020|EPI ISL 459979|B.1|Morocco|2020-04-19	0.0004106861	Africa
Africa|hCoV-19/DRC/7488/2020|EPI ISL 514113|B.1.1|Democratic Republic of the Congo|2020-05-14	Africa|hCoV-19/Morocco/6901/2020|EPI ISL 459979|B.1|Morocco|2020-04-19	0.0002725383	Africa
Africa|hCoV-19/DRC/7713/2020|EPI ISL 495640|B.1|Democratic Republic of the Congo|2020-05-14	Africa|hCoV-19/Morocco/6901/2020|EPI ISL 459979|B.1|Morocco|2020-04-19	0.0004889676	Africa
Africa|hCoV-19/DRC/7864/2020|EPI ISL 496505|B.1.214|Democratic Republic of the Congo|2020-05-15	Africa|hCoV-19/Morocco/6901/2020|EPI ISL 459979|B.1|Morocco|2020-04-19	0.0003817283	Africa
Africa|hCoV-19/DRC/7920/2020|EPI ISL 495641|B.1|Democratic Republic of the Congo|2020-05-15	Africa|hCoV-19/Morocco/6901/2020|EPI ISL 459979|B.1|Morocco|2020-04-19	0.0004092894	Africa
Africa|hCoV-19/DRC/80/2020|EPI ISL 417942|B.1.178|Democratic Republic of the Congo|2020-03-18	Africa|hCoV-19/Morocco/6901/2020|EPI ISL 459979|B.1|Morocco|2020-04-19	0.0002024987	Africa
Africa|hCoV-19/DRC/8018/2020|EPI ISL 514125|B.1.5|Democratic Republic of the Congo|2020-05-15	Africa|hCoV-19/Morocco/6901/2020|EPI ISL 459979|B.1|Morocco|2020-04-19	0.0003882662	Africa
Africa|hCoV-19/DRC/81/2020|EPI ISL 417944|B.1.9|Democratic Republic of the Congo|2020-03-18	Africa|hCoV-19/Morocco/6901/2020|EPI ISL 459979|B.1|Morocco|2020-04-19	0.0002369784	Africa
Africa|hCoV-19/DRC/82/2020|EPI ISL 417946|B.1.5|Democratic Republic of the Congo|2020-03-18	Africa|hCoV-19/Morocco/6901/2020|EPI ISL 459979|B.1|Morocco|2020-04-19	0.0001680046	Africa
Africa|hCoV-19/DRC/94/2020|EPI ISL 417947|B.1|Democratic Republic of the Congo|2020-03-19	Africa|hCoV-19/Morocco/6901/2020|EPI ISL 459979|B.1|Morocco|2020-04-19	0.0002016996	Africa
Africa|hCoV-19/DRC/998/2020|EPI ISL 429254|B.1|Democratic Republic of the Congo|2020-04-03	Africa|hCoV-19/Morocco/6901/2020|EPI ISL 459979|B.1|Morocco|2020-04-19	0.0002834737	Africa
Africa|hCoV-19/DRC/KN-0038/2020|EPI ISL 417434|B.1.128|Democratic Republic of the Congo|2020-03-14	Africa|hCoV-19/Morocco/6901/2020|EPI ISL 459979|B.1|Morocco|2020-04-19	0.0003175246	Africa
Africa|hCoV-19/DRC/KN-0054/2020|EPI ISL 417437|B.1.178|Democratic Republic of the Congo|2020-03-17	Africa|hCoV-19/Morocco/6901/2020|EPI ISL 459979|B.1|Morocco|2020-04-19	0.0002355007	Africa
Africa|hCoV-19/DRC/KN-0058/2020|EPI ISL 417438|B.1|Democratic Republic of the Congo|2020-03-17	Africa|hCoV-19/Morocco/6901/2020|EPI ISL 459979|B.1|Morocco|2020-04-19	0.0002034502	Africa
Africa|hCoV-19/DRC/KN-0060/2020|EPI ISL 417440|B.1|Democratic Republic of the Congo|2020-03-17	Africa|hCoV-19/Morocco/6901/2020|EPI ISL 459979|B.1|Morocco|2020-04-19	0.0001683269	Africa
Africa|hCoV-19/DRC/KN-0070/2020|EPI ISL 417441|B.1.178|Democratic Republic of the Congo|2020-03-17	Africa|hCoV-19/Morocco/6901/2020|EPI ISL 459979|B.1|Morocco|2020-04-19	0.0002064982	Africa
Africa|hCoV-19/DRC/KN-0072/2020|EPI ISL 417442|B.1.178|Democratic Republic of the Congo|2020-03-18	Africa|hCoV-19/Morocco/6901/2020|EPI ISL 459979|B.1|Morocco|2020-04-19	0.0002026491	Africa
Africa|hCoV-19/DRC/KN-13/2020|EPI ISL 414647|B.1|Democratic Republic of the Congo|2020-03-09	Africa|hCoV-19/Morocco/6901/2020|EPI ISL 459979|B.1|Morocco|2020-04-19	0.0001387435	Africa
Africa|hCoV-19/Egypt/Army-MCL001/2020|EPI ISL 510526|B.1|Egypt|2020-06-01	Africa|hCoV-19/Morocco/6901/2020|EPI ISL 459979|B.1|Morocco|2020-04-19	0.0002688298	Africa
Africa|hCoV-19/Egypt/C-CU001a-S1/2020|EPI ISL 529031|B.1.255|Egypt|2020-05-19	Africa|hCoV-19/Morocco/6901/2020|EPI ISL 459979|B.1|Morocco|2020-04-19	0.0003025018	Africa
Africa|hCoV-19/Egypt/C-CU002b-S3/2020|EPI ISL 529032|B.1.1.1|Egypt|2020-06-19	Africa|hCoV-19/Morocco/6901/2020|EPI ISL 459979|B.1|Morocco|2020-04-19	0.0006051234	Africa
Africa|hCoV-19/Egypt/C-VSVRI-SERVAC/2020|EPI ISL 528386|B.1.255|Egypt|2020-08-22	Africa|hCoV-19/Morocco/6901/2020|EPI ISL 459979|B.1|Morocco|2020-04-19	0.0001344086	Africa
Africa|hCoV-19/Egypt/CUNCI-7I028/2020|EPI ISL 524426|B.1.255|Egypt|2020-07-19	Africa|hCoV-19/Morocco/6901/2020|EPI ISL 459979|B.1|Morocco|2020-04-19	0.0001344086	Africa
Africa|hCoV-19/Egypt/CUNCI-HGC002/2020|EPI ISL 468045|B.1|Egypt|2020-05-02	Africa|hCoV-19/Morocco/6901/2020|EPI ISL 459979|B.1|Morocco|2020-04-19	0.0001345293	Africa
Africa|hCoV-19/Egypt/CUNCI-HGC004/2020|EPI ISL 468048|B.1|Egypt|2020-05-02	Africa|hCoV-19/Morocco/6901/2020|EPI ISL 459979|B.1|Morocco|2020-04-19	0.0002017655	Africa
Africa|hCoV-19/Egypt/CUNCI-HGC005/2020|EPI ISL 468052|B.1|Egypt|2020-05-02	Africa|hCoV-19/Morocco/6901/2020|EPI ISL 459979|B.1|Morocco|2020-04-19	0.0002690459	Africa
Africa|hCoV-19/Egypt/CUNCI-HGC006/2020|EPI ISL 468050|B.1|Egypt|2020-05-02	Africa|hCoV-19/Morocco/6901/2020|EPI ISL 459979|B.1|Morocco|2020-04-19	0.0002017207	Africa
Africa|hCoV-19/Egypt/CUNCI-HGC007-2/2020|EPI ISL 468054|B.1|Egypt|2020-05-02	Africa|hCoV-19/Morocco/6901/2020|EPI ISL 459979|B.1|Morocco|2020-04-19	0.0002353037	Africa
Africa|hCoV-19/Egypt/CUNCI-HGC007/2020|EPI ISL 468046|B.1|Egypt|2020-05-02	Africa|hCoV-19/Morocco/6901/2020|EPI ISL 459979|B.1|Morocco|2020-04-19	0.0002017546	Africa
Africa|hCoV-19/Egypt/CUNCI-HGC008/2020|EPI ISL 468044|B.1|Egypt|2020-05-02	Africa|hCoV-19/Morocco/6901/2020|EPI ISL 459979|B.1|Morocco|2020-04-19	0.0002017614	Africa
Africa|hCoV-19/Egypt/CUNCI-HGC009/2020|EPI ISL 468053|B.1|Egypt|2020-05-02	Africa|hCoV-19/Morocco/6901/2020|EPI ISL 459979|B.1|Morocco|2020-04-19	0.0001345474	Africa
Africa|hCoV-19/Egypt/CUNCI-HGC010/2020|EPI ISL 468055|B.1.247|Egypt|2020-05-02	Africa|hCoV-19/Morocco/6901/2020|EPI ISL 459979|B.1|Morocco|2020-04-19	0.0003699195	Africa
Africa|hCoV-19/Egypt/CUNCI-HGC011/2020|EPI ISL 468059|B.1|Egypt|2020-05-02	Africa|hCoV-19/Morocco/6901/2020|EPI ISL 459979|B.1|Morocco|2020-04-19	0.0002017730	Africa
Africa|hCoV-19/Egypt/CUNCI-HGC012/2020|EPI ISL 468051|B.1.255|Egypt|2020-05-02	Africa|hCoV-19/Morocco/6901/2020|EPI ISL 459979|B.1|Morocco|2020-04-19	0.0003362962	Africa
Africa|hCoV-19/Egypt/CUNCI-HGC013/2020|EPI ISL 468047|B.1.201|Egypt|2020-05-02	Africa|hCoV-19/Morocco/6901/2020|EPI ISL 459979|B.1|Morocco|2020-04-19	0.0003363289	Africa
Africa|hCoV-19/Egypt/CUNCI-HGC014/2020|EPI ISL 468060|B.1.5|Egypt|2020-05-02	Africa|hCoV-19/Morocco/6901/2020|EPI ISL 459979|B.1|Morocco|2020-04-19	0.0001008892	Africa
Africa|hCoV-19/Egypt/CUNCI-HGC015/2020|EPI ISL 468056|B.1|Egypt|2020-05-02	Africa|hCoV-19/Morocco/6901/2020|EPI ISL 459979|B.1|Morocco|2020-04-19	0.0001008858	Africa
Africa|hCoV-19/Egypt/CUNCI-HGC016/2020|EPI ISL 468058|B.1|Egypt|2020-05-02	Africa|hCoV-19/Morocco/6901/2020|EPI ISL 459979|B.1|Morocco|2020-04-19	0.0001684596	Africa
Africa|hCoV-19/Egypt/CUNCI-HGC021/2020|EPI ISL 468061|B.1|Egypt|2020-05-02	Africa|hCoV-19/Morocco/6901/2020|EPI ISL 459979|B.1|Morocco|2020-04-19	0.0002694418	Africa
Africa|hCoV-19/Egypt/CUNCI-HGC023/2020|EPI ISL 468057|B.1.5|Egypt|2020-05-02	Africa|hCoV-19/Morocco/6901/2020|EPI ISL 459979|B.1|Morocco|2020-04-19	0.0001345338	Africa
Africa|hCoV-19/Egypt/CUNCI-HGC028/2020|EPI ISL 468062|B.1|Egypt|2020-05-02	Africa|hCoV-19/Morocco/6901/2020|EPI ISL 459979|B.1|Morocco|2020-04-19	0.0002358180	Africa
Africa|hCoV-19/Egypt/CUNCI-HGC3I011/2020|EPI ISL 479697|B.1|Egypt|2020-06-02	Africa|hCoV-19/Morocco/6901/2020|EPI ISL 459979|B.1|Morocco|2020-04-19	0.0002016238	Africa
Africa|hCoV-19/Egypt/CUNCI-HGC3I012/2020|EPI ISL 479693|B.1.255|Egypt|2020-06-02	Africa|hCoV-19/Morocco/6901/2020|EPI ISL 459979|B.1|Morocco|2020-04-19	0.0003360477	Africa
Africa|hCoV-19/Egypt/CUNCI-HGC3I013/2020|EPI ISL 479694|B.1.201|Egypt|2020-06-02	Africa|hCoV-19/Morocco/6901/2020|EPI ISL 459979|B.1|Morocco|2020-04-19	0.0003360803	Africa
Africa|hCoV-19/Egypt/CUNCI-HGC3I014/2020|EPI ISL 479696|B.1.5|Egypt|2020-06-02	Africa|hCoV-19/Morocco/6901/2020|EPI ISL 459979|B.1|Morocco|2020-04-19	0.0001008112	Africa
Africa|hCoV-19/Egypt/CUNCI-HGC3I02/2020|EPI ISL 479686|B.1|Egypt|2020-06-02	Africa|hCoV-19/Morocco/6901/2020|EPI ISL 459979|B.1|Morocco|2020-04-19	0.0001680255	Africa
Africa|hCoV-19/Egypt/CUNCI-HGC3I023/2020|EPI ISL 479695|B.1.5|Egypt|2020-06-02	Africa|hCoV-19/Morocco/6901/2020|EPI ISL 459979|B.1|Morocco|2020-04-19	0.0001344344	Africa
Africa|hCoV-19/Egypt/CUNCI-HGC3I025/2020|EPI ISL 479691|B.1|Egypt|2020-06-02	Africa|hCoV-19/Morocco/6901/2020|EPI ISL 459979|B.1|Morocco|2020-04-19	0.0003025098	Africa
Africa|hCoV-19/Egypt/CUNCI-HGC3I03/2020|EPI ISL 479687|B.1|Egypt|2020-06-02	Africa|hCoV-19/Morocco/6901/2020|EPI ISL 459979|B.1|Morocco|2020-04-19	0.0002016055	Africa
Africa|hCoV-19/Egypt/CUNCI-HGC3I05/2020|EPI ISL 479690|B.1|Egypt|2020-06-02	Africa|hCoV-19/Morocco/6901/2020|EPI ISL 459979|B.1|Morocco|2020-04-19	0.0002688470	Africa
Africa|hCoV-19/Egypt/CUNCI-HGC3I06/2020|EPI ISL 479688|B.1|Egypt|2020-06-02	Africa|hCoV-19/Morocco/6901/2020|EPI ISL 459979|B.1|Morocco|2020-04-19	0.0002016123	Africa
Africa|hCoV-19/Egypt/CUNCI-HGC3I08/2020|EPI ISL 479698|B.1|Egypt|2020-06-02	Africa|hCoV-19/Morocco/6901/2020|EPI ISL 459979|B.1|Morocco|2020-04-19	0.0002016123	Africa
Africa|hCoV-19/Egypt/CUNCI-HGC3I09/2020|EPI ISL 479692|B.1|Egypt|2020-06-02	Africa|hCoV-19/Morocco/6901/2020|EPI ISL 459979|B.1|Morocco|2020-04-19	0.0001344479	Africa
Africa|hCoV-19/Egypt/CUNCI-HGC4I003/2020|EPI ISL 479699|B.1.1.247|Egypt|2020-06-02	Africa|hCoV-19/Morocco/6901/2020|EPI ISL 459979|B.1|Morocco|2020-04-19	0.0004706452	Africa
Africa|hCoV-19/Egypt/CUNCI-HGC4I004/2020|EPI ISL 479700|B.1.1.296|Egypt|2020-06-02	Africa|hCoV-19/Morocco/6901/2020|EPI ISL 459979|B.1|Morocco|2020-04-19	0.0003697330	Africa
Africa|hCoV-19/Egypt/CUNCI-HGC4I015/2020|EPI ISL 479728|B.1.1.123|Egypt|2020-06-02	Africa|hCoV-19/Morocco/6901/2020|EPI ISL 459979|B.1|Morocco|2020-04-19	0.0004034290	Africa
Africa|hCoV-19/Egypt/CUNCI-HGC4I022/2020|EPI ISL 479705|B.1.1|Egypt|2020-06-02	Africa|hCoV-19/Morocco/6901/2020|EPI ISL 459979|B.1|Morocco|2020-04-19	0.0005042729	Africa
Africa|hCoV-19/Egypt/CUNCI-HGC4I023/2020|EPI ISL 479729|B.1.1.247|Egypt|2020-06-02	Africa|hCoV-19/Morocco/6901/2020|EPI ISL 459979|B.1|Morocco|2020-04-19	0.0003362045	Africa
Africa|hCoV-19/Egypt/CUNCI-HGC4I025/2020|EPI ISL 479706|B.1.255|Egypt|2020-06-02	Africa|hCoV-19/Morocco/6901/2020|EPI ISL 459979|B.1|Morocco|2020-04-19	0.0002688326	Africa
Africa|hCoV-19/Egypt/CUNCI-HGC4I026/2020|EPI ISL 479702|B.1|Egypt|2020-06-02	Africa|hCoV-19/Morocco/6901/2020|EPI ISL 459979|B.1|Morocco|2020-04-19	0.0003363674	Africa
Africa|hCoV-19/Egypt/CUNCI-HGC4I029/2020|EPI ISL 479701|B.1.1.1|Egypt|2020-06-02	Africa|hCoV-19/Morocco/6901/2020|EPI ISL 459979|B.1|Morocco|2020-04-19	0.0005378966	Africa
Africa|hCoV-19/Egypt/CUNCI-HGC4I030/2020|EPI ISL 479703|B.1|Egypt|2020-06-02	Africa|hCoV-19/Morocco/6901/2020|EPI ISL 459979|B.1|Morocco|2020-04-19	0.0002688246	Africa
Africa|hCoV-19/Egypt/CUNCI-HGC4I031/2020|EPI ISL 479707|B.1.1.1|Egypt|2020-06-02	Africa|hCoV-19/Morocco/6901/2020|EPI ISL 459979|B.1|Morocco|2020-04-19	0.0006051439	Africa
Africa|hCoV-19/Egypt/CUNCI-HGC4I032/2020|EPI ISL 479709|B.1.1|Egypt|2020-06-02	Africa|hCoV-19/Morocco/6901/2020|EPI ISL 459979|B.1|Morocco|2020-04-19	0.0003700563	Africa
Africa|hCoV-19/Egypt/CUNCI-HGC4I033/2020|EPI ISL 479704|B.1|Egypt|2020-06-02	Africa|hCoV-19/Morocco/6901/2020|EPI ISL 459979|B.1|Morocco|2020-04-19	0.0001680368	Africa
Africa|hCoV-19/Egypt/CUNCI-HGC4I034/2020|EPI ISL 479708|B.1.255|Egypt|2020-06-02	Africa|hCoV-19/Morocco/6901/2020|EPI ISL 459979|B.1|Morocco|2020-04-19	0.0001343951	Africa
Africa|hCoV-19/Egypt/CUNCI-HGC5I001/2020|EPI ISL 479710|B.1.1|Egypt|2020-06-02	Africa|hCoV-19/Morocco/6901/2020|EPI ISL 459979|B.1|Morocco|2020-04-19	0.0002353479	Africa
Africa|hCoV-19/Egypt/CUNCI-HGC5I003/2020|EPI ISL 479711|B.1|Egypt|2020-06-02	Africa|hCoV-19/Morocco/6901/2020|EPI ISL 459979|B.1|Morocco|2020-04-19	0.0002352578	Africa
Africa|hCoV-19/Egypt/CUNCI-HGC5I010/2020|EPI ISL 479730|B.1.1|Egypt|2020-06-02	Africa|hCoV-19/Morocco/6901/2020|EPI ISL 459979|B.1|Morocco|2020-04-19	0.0002689628	Africa
Africa|hCoV-19/Egypt/CUNCI-HGC5I011/2020|EPI ISL 479712|B.1.1|Egypt|2020-06-02	Africa|hCoV-19/Morocco/6901/2020|EPI ISL 459979|B.1|Morocco|2020-04-19	0.0002353163	Africa
Africa|hCoV-19/Egypt/CUNCI-HGC5I012/2020|EPI ISL 479713|B.1.1|Egypt|2020-06-02	Africa|hCoV-19/Morocco/6901/2020|EPI ISL 459979|B.1|Morocco|2020-04-19	0.0002688660	Africa
Africa|hCoV-19/Egypt/CUNCI-HGC5I014/2020|EPI ISL 479714|B.1.255|Egypt|2020-06-02	Africa|hCoV-19/Morocco/6901/2020|EPI ISL 459979|B.1|Morocco|2020-04-19	0.0002688416	Africa
Africa|hCoV-19/Egypt/CUNCI-HGC5I015/2020|EPI ISL 475722|B.1.255|Egypt|2020-05-02	Africa|hCoV-19/Morocco/6901/2020|EPI ISL 459979|B.1|Morocco|2020-04-19	0.0003362238	Africa
Africa|hCoV-19/Egypt/CUNCI-HGC5I016/2020|EPI ISL 479731|B.1|Egypt|2020-06-02	Africa|hCoV-19/Morocco/6901/2020|EPI ISL 459979|B.1|Morocco|2020-04-19	0.0001680238	Africa
Africa|hCoV-19/Egypt/CUNCI-HGC5I022/2020|EPI ISL 479715|B.1.1|Egypt|2020-06-02	Africa|hCoV-19/Morocco/6901/2020|EPI ISL 459979|B.1|Morocco|2020-04-19	0.0003024906	Africa
Africa|hCoV-19/Egypt/CUNCI-HGC5I025/2020|EPI ISL 479716|A|Egypt|2020-06-02	Africa|hCoV-19/Morocco/6901/2020|EPI ISL 459979|B.1|Morocco|2020-04-19	0.0001346847	Africa
Africa|hCoV-19/Egypt/CUNCI-HGC5I026/2020|EPI ISL 479735|B.1.5|Egypt|2020-06-02	Africa|hCoV-19/Morocco/6901/2020|EPI ISL 459979|B.1|Morocco|2020-04-19	0.0003362451	Africa
Africa|hCoV-19/Egypt/CUNCI-HGC5I029/2020|EPI ISL 479734|B.1|Egypt|2020-06-02	Africa|hCoV-19/Morocco/6901/2020|EPI ISL 459979|B.1|Morocco|2020-04-19	0.0001680481	Africa
Africa|hCoV-19/Egypt/CUNCI-HGC5I030/2020|EPI ISL 479721|B.1.5|Egypt|2020-06-02	Africa|hCoV-19/Morocco/6901/2020|EPI ISL 459979|B.1|Morocco|2020-04-19	0.0001008248	Africa
Africa|hCoV-19/Egypt/CUNCI-HGC5I033/2020|EPI ISL 479717|B.1.5|Egypt|2020-06-02	Africa|hCoV-19/Morocco/6901/2020|EPI ISL 459979|B.1|Morocco|2020-04-19	0.0001008383	Africa
Africa|hCoV-19/Egypt/CUNCI-HGC5I034/2020|EPI ISL 479720|B.1.5|Egypt|2020-06-02	Africa|hCoV-19/Morocco/6901/2020|EPI ISL 459979|B.1|Morocco|2020-04-19	0.0002016319	Africa
Africa|hCoV-19/Egypt/CUNCI-HGC6I002/2020|EPI ISL 479719|B.1.1.1|Egypt|2020-06-02	Africa|hCoV-19/Morocco/6901/2020|EPI ISL 459979|B.1|Morocco|2020-04-19	0.0005042340	Africa
Africa|hCoV-19/Egypt/CUNCI-HGC6I003/2020|EPI ISL 479718|B.1.5|Egypt|2020-06-02	Africa|hCoV-19/Morocco/6901/2020|EPI ISL 459979|B.1|Morocco|2020-04-19	0.0002352601	Africa
Africa|hCoV-19/Egypt/CUNCI-HGC6I007/2020|EPI ISL 479722|B.1|Egypt|2020-06-02	Africa|hCoV-19/Morocco/6901/2020|EPI ISL 459979|B.1|Morocco|2020-04-19	0.0001680673	Africa
Africa|hCoV-19/Egypt/CUNCI-HGC6I010/2020|EPI ISL 478672|B.1|Egypt|2020-06-02	Africa|hCoV-19/Morocco/6901/2020|EPI ISL 459979|B.1|Morocco|2020-04-19	0.0002688119	Africa
Africa|hCoV-19/Egypt/CUNCI-HGC6I011/2020|EPI ISL 479727|A|Egypt|2020-06-02	Africa|hCoV-19/Morocco/6901/2020|EPI ISL 459979|B.1|Morocco|2020-04-19	0.0006724093	Africa
Africa|hCoV-19/Egypt/CUNCI-HGC6I015/2020|EPI ISL 479725|B.1.1|Egypt|2020-06-02	Africa|hCoV-19/Morocco/6901/2020|EPI ISL 459979|B.1|Morocco|2020-04-19	0.0004033276	Africa
Africa|hCoV-19/Egypt/CUNCI-HGC6I016/2020|EPI ISL 475723|B.1.247|Egypt|2020-06-02	Africa|hCoV-19/Morocco/6901/2020|EPI ISL 459979|B.1|Morocco|2020-04-19	0.0003699831	Africa
Africa|hCoV-19/Egypt/CUNCI-HGC6I024/2020|EPI ISL 479732|B.1.1.247|Egypt|2020-06-02	Africa|hCoV-19/Morocco/6901/2020|EPI ISL 459979|B.1|Morocco|2020-04-19	0.0003701522	Africa
Africa|hCoV-19/Egypt/CUNCI-HGC6I026/2020|EPI ISL 479724|B.1.1.1|Egypt|2020-06-02	Africa|hCoV-19/Morocco/6901/2020|EPI ISL 459979|B.1|Morocco|2020-04-19	0.0005378604	Africa
Africa|hCoV-19/Egypt/CUNCI-HGC6I029/2020|EPI ISL 477161|B.1.255|Egypt|2020-06-02	Africa|hCoV-19/Morocco/6901/2020|EPI ISL 459979|B.1|Morocco|2020-04-19	0.0002688236	Africa
Africa|hCoV-19/Egypt/CUNCI-HGC6I031/2020|EPI ISL 475724|B.1.1.1|Egypt|2020-06-02	Africa|hCoV-19/Morocco/6901/2020|EPI ISL 459979|B.1|Morocco|2020-04-19	0.0005045443	Africa
Africa|hCoV-19/Egypt/CUNCI-HGC6I032/2020|EPI ISL 479733|B.1.1.1|Egypt|2020-06-02	Africa|hCoV-19/Morocco/6901/2020|EPI ISL 459979|B.1|Morocco|2020-04-19	0.0005043018	Africa
Africa|hCoV-19/Egypt/CUNCI-HGC6I033/2020|EPI ISL 479723|B.1.1.1|Egypt|2020-06-02	Africa|hCoV-19/Morocco/6901/2020|EPI ISL 459979|B.1|Morocco|2020-04-19	0.0005042798	Africa
Africa|hCoV-19/Egypt/CUNCI-HGC7I01/2020|EPI ISL 529141|B.1|Egypt|2020-07-19	Africa|hCoV-19/Morocco/6901/2020|EPI ISL 459979|B.1|Morocco|2020-04-19	0.0003024763	Africa
Africa|hCoV-19/Egypt/CUNCI-HGC7I02/2020|EPI ISL 529142|A|Egypt|2020-07-19	Africa|hCoV-19/Morocco/6901/2020|EPI ISL 459979|B.1|Morocco|2020-04-19	0.0006388188	Africa
Africa|hCoV-19/Egypt/CUNCI-HGC7I07/2020|EPI ISL 529145|B.1|Egypt|2020-07-19	Africa|hCoV-19/Morocco/6901/2020|EPI ISL 459979|B.1|Morocco|2020-04-19	0.0002688688	Africa
Africa|hCoV-19/Egypt/EGY-020/2020|EPI ISL 526975|B.1|Egypt|2020-08-14	Africa|hCoV-19/Morocco/6901/2020|EPI ISL 459979|B.1|Morocco|2020-04-19	0.0002688299	Africa
Africa|hCoV-19/Egypt/EGY-041/2020|EPI ISL 526997|B.1|Egypt|2020-08-22	Africa|hCoV-19/Morocco/6901/2020|EPI ISL 459979|B.1|Morocco|2020-04-19	0.0002688299	Africa
Africa|hCoV-19/Egypt/EGY-S031/2020|EPI ISL 526986|B.1|Egypt|2020-08-17	Africa|hCoV-19/Morocco/6901/2020|EPI ISL 459979|B.1|Morocco|2020-04-19	0.0002688299	Africa
Africa|hCoV-19/Egypt/HCoV2-Egy-002/2020|EPI ISL 510532|B.1|Egypt|2020-06-02	Africa|hCoV-19/Morocco/6901/2020|EPI ISL 459979|B.1|Morocco|2020-04-19	0.0002688299	Africa
Africa|hCoV-19/Egypt/MASRI-005/2020|EPI ISL 482759|B.1|Egypt|2020-04-30	Africa|hCoV-19/Morocco/6901/2020|EPI ISL 459979|B.1|Morocco|2020-04-19	0.0002016143	Africa
Africa|hCoV-19/Egypt/MASRI-007/2020|EPI ISL 482760|B.1|Egypt|2020-04-28	Africa|hCoV-19/Morocco/6901/2020|EPI ISL 459979|B.1|Morocco|2020-04-19	0.0002690070	Africa
Africa|hCoV-19/Egypt/MASRI-008/2020|EPI ISL 482761|B.1|Egypt|2020-04-30	Africa|hCoV-19/Morocco/6901/2020|EPI ISL 459979|B.1|Morocco|2020-04-19	0.0002028224	Africa
Africa|hCoV-19/Egypt/MASRI-009/2020|EPI ISL 483035|A|Egypt|2020-04-30	Africa|hCoV-19/Morocco/6901/2020|EPI ISL 459979|B.1|Morocco|2020-04-19	0.0005041968	Africa
Africa|hCoV-19/Egypt/MASRI-011/2020|EPI ISL 482762|B.1|Egypt|2020-05-05	Africa|hCoV-19/Morocco/6901/2020|EPI ISL 459979|B.1|Morocco|2020-04-19	0.0002688895	Africa
Africa|hCoV-19/Egypt/MASRI-012/2020|EPI ISL 482763|B.1|Egypt|2020-05-05	Africa|hCoV-19/Morocco/6901/2020|EPI ISL 459979|B.1|Morocco|2020-04-19	0.0001680085	Africa
Africa|hCoV-19/Egypt/MASRI-014/2020|EPI ISL 482765|B.1|Egypt|2020-04-30	Africa|hCoV-19/Morocco/6901/2020|EPI ISL 459979|B.1|Morocco|2020-04-19	0.0003361108	Africa
Africa|hCoV-19/Egypt/MASRI-015/2020|EPI ISL 482766|B.1.36|Egypt|2020-05-11	Africa|hCoV-19/Morocco/6901/2020|EPI ISL 459979|B.1|Morocco|2020-04-19	0.0004032950	Africa
Africa|hCoV-19/Egypt/MASRI-016/2020|EPI ISL 482767|B.1|Egypt|2020-05-11	Africa|hCoV-19/Morocco/6901/2020|EPI ISL 459979|B.1|Morocco|2020-04-19	0.0003363369	Africa
Africa|hCoV-19/Egypt/MASRI-018/2020|EPI ISL 483036|A|Egypt|2020-05-10	Africa|hCoV-19/Morocco/6901/2020|EPI ISL 459979|B.1|Morocco|2020-04-19	0.0006432511	Africa
Africa|hCoV-19/Egypt/MASRI-020/2020|EPI ISL 483037|B.1|Egypt|2020-05-13	Africa|hCoV-19/Morocco/6901/2020|EPI ISL 459979|B.1|Morocco|2020-04-19	0.0004074485	Africa
Africa|hCoV-19/Egypt/MASRI-022/2020|EPI ISL 482768|B.1.255|Egypt|2020-05-13	Africa|hCoV-19/Morocco/6901/2020|EPI ISL 459979|B.1|Morocco|2020-04-19	0.0003365879	Africa
Africa|hCoV-19/Egypt/MASRI-023/2020|EPI ISL 482769|B.1|Egypt|2020-05-11	Africa|hCoV-19/Morocco/6901/2020|EPI ISL 459979|B.1|Morocco|2020-04-19	0.0001345456	Africa
Africa|hCoV-19/Egypt/MASRI-024/2020|EPI ISL 482770|B.1|Egypt|2020-05-11	Africa|hCoV-19/Morocco/6901/2020|EPI ISL 459979|B.1|Morocco|2020-04-19	0.0002016076	Africa
Africa|hCoV-19/Egypt/MASRI-025/2020|EPI ISL 482771|B.1|Egypt|2020-05-10	Africa|hCoV-19/Morocco/6901/2020|EPI ISL 459979|B.1|Morocco|2020-04-19	0.0003362045	Africa
Africa|hCoV-19/Egypt/MASRI-026/2020|EPI ISL 482772|B.1|Egypt|2020-05-10	Africa|hCoV-19/Morocco/6901/2020|EPI ISL 459979|B.1|Morocco|2020-04-19	0.0002688714	Africa
Africa|hCoV-19/Egypt/MASRI-027/2020|EPI ISL 482773|B.1.1.123|Egypt|2020-05-08	Africa|hCoV-19/Morocco/6901/2020|EPI ISL 459979|B.1|Morocco|2020-04-19	0.0003368012	Africa
Africa|hCoV-19/Egypt/MASRI-028/2020|EPI ISL 483038|B.1|Egypt|2020-05-13	Africa|hCoV-19/Morocco/6901/2020|EPI ISL 459979|B.1|Morocco|2020-04-19	0.0002016123	Africa
Africa|hCoV-19/Egypt/MASRI-029/2020|EPI ISL 482774|B.1|Egypt|2020-05-13	Africa|hCoV-19/Morocco/6901/2020|EPI ISL 459979|B.1|Morocco|2020-04-19	0.0002016143	Africa
Africa|hCoV-19/Egypt/MASRI-10/2020|EPI ISL 475752|B.1.255|Egypt|2020-05	Africa|hCoV-19/Morocco/6901/2020|EPI ISL 459979|B.1|Morocco|2020-04-19	0.0003025272	Africa
Africa|hCoV-19/Egypt/MASRI-11/2020|EPI ISL 475753|B.1.36|Egypt|2020-05	Africa|hCoV-19/Morocco/6901/2020|EPI ISL 459979|B.1|Morocco|2020-04-19	0.0004369074	Africa
Africa|hCoV-19/Egypt/MASRI-14/2020|EPI ISL 475749|B.1|Egypt|2020-05	Africa|hCoV-19/Morocco/6901/2020|EPI ISL 459979|B.1|Morocco|2020-04-19	0.0001680085	Africa
Africa|hCoV-19/Egypt/MASRI-15/2020|EPI ISL 475750|B.1.1|Egypt|2020-05	Africa|hCoV-19/Morocco/6901/2020|EPI ISL 459979|B.1|Morocco|2020-04-19	0.0005751573	Africa
Africa|hCoV-19/Egypt/MASRI-2/2020|EPI ISL 475745|B.1|Egypt|2020-05	Africa|hCoV-19/Morocco/6901/2020|EPI ISL 459979|B.1|Morocco|2020-04-19	0.0002016007	Africa
Africa|hCoV-19/Egypt/MASRI-3/2020|EPI ISL 475746|A|Egypt|2020-05	Africa|hCoV-19/Morocco/6901/2020|EPI ISL 459979|B.1|Morocco|2020-04-19	0.0005378551	Africa
Africa|hCoV-19/Egypt/MASRI-6/2020|EPI ISL 475747|B.1.255|Egypt|2020-05	Africa|hCoV-19/Morocco/6901/2020|EPI ISL 459979|B.1|Morocco|2020-04-19	0.0002016008	Africa
Africa|hCoV-19/Egypt/MASRI-9/2020|EPI ISL 475751|B.1.1.1|Egypt|2020-05	Africa|hCoV-19/Morocco/6901/2020|EPI ISL 459979|B.1|Morocco|2020-04-19	0.0006389413	Africa
Africa|hCoV-19/Egypt/NRC-01/2020|EPI ISL 430820|B.1|Egypt|2020-03-18	Africa|hCoV-19/Morocco/6901/2020|EPI ISL 459979|B.1|Morocco|2020-04-19	0.0001686795	Africa
Africa|hCoV-19/Egypt/NRC-03/2020|EPI ISL 430819|B.1.246|Egypt|2020-03-18	Africa|hCoV-19/Morocco/6901/2020|EPI ISL 459979|B.1|Morocco|2020-04-19	0.0002022823	Africa
Africa|hCoV-19/Gabon/ITM-K011/2020|EPI ISL 539573|A|Gabon|2020-03-22	Africa|hCoV-19/Morocco/6901/2020|EPI ISL 459979|B.1|Morocco|2020-04-19	0.0004705632	Africa
Africa|hCoV-19/Gabon/ITM-K023/2020|EPI ISL 539574|B.1.178|Gabon|2020-03-27	Africa|hCoV-19/Morocco/6901/2020|EPI ISL 459979|B.1|Morocco|2020-04-19	0.0002352214	Africa
Africa|hCoV-19/Gabon/ITM-K027/2020|EPI ISL 539575|A|Gabon|2020-03-27	Africa|hCoV-19/Morocco/6901/2020|EPI ISL 459979|B.1|Morocco|2020-04-19	0.0004705521	Africa
Africa|hCoV-19/Gabon/ITM-K028/2020|EPI ISL 539576|B.1.292|Gabon|2020-03-27	Africa|hCoV-19/Morocco/6901/2020|EPI ISL 459979|B.1|Morocco|2020-04-19	0.0001007943	Africa
Africa|hCoV-19/Gambia/0214/2020|EPI ISL 471158|B.1|Gambia|2020-03-29	Africa|hCoV-19/Morocco/6901/2020|EPI ISL 459979|B.1|Morocco|2020-04-19	0.0003366458	Africa
Africa|hCoV-19/Gambia/0268/2020|EPI ISL 471159|B.1.1|Gambia|2020-03-21	Africa|hCoV-19/Morocco/6901/2020|EPI ISL 459979|B.1|Morocco|2020-04-19	0.0002375116	Africa
Africa|hCoV-19/Gambia/0278/2020|EPI ISL 471160|B.1.1|Gambia|2020-03-20	Africa|hCoV-19/Morocco/6901/2020|EPI ISL 459979|B.1|Morocco|2020-04-19	0.0002378585	Africa
Africa|hCoV-19/Gambia/0528/2020|EPI ISL 471161|B.1.1.293|Gambia|2020-04-30	Africa|hCoV-19/Morocco/6901/2020|EPI ISL 459979|B.1|Morocco|2020-04-19	0.0003102074	Africa
Africa|hCoV-19/Gambia/0531/2020|EPI ISL 471162|B.1.1.293|Gambia|2020-04-30	Africa|hCoV-19/Morocco/6901/2020|EPI ISL 459979|B.1|Morocco|2020-04-19	0.0003102289	Africa
Africa|hCoV-19/Gambia/0536/2020|EPI ISL 471163|B.1.1.293|Gambia|2020-04-30	Africa|hCoV-19/Morocco/6901/2020|EPI ISL 459979|B.1|Morocco|2020-04-19	0.0003024732	Africa
Africa|hCoV-19/Gambia/0547/2020|EPI ISL 471164|B.1.1.293|Gambia|2020-04-30	Africa|hCoV-19/Morocco/6901/2020|EPI ISL 459979|B.1|Morocco|2020-04-19	0.0003029517	Africa
Africa|hCoV-19/Gambia/0548/2020|EPI ISL 471165|B.1.5|Gambia|2020-04-30	Africa|hCoV-19/Morocco/6901/2020|EPI ISL 459979|B.1|Morocco|2020-04-19	0.0001391068	Africa
Africa|hCoV-19/Gambia/1090/2020|EPI ISL 471166|B.1.1|Gambia|2020-05-04	Africa|hCoV-19/Morocco/6901/2020|EPI ISL 459979|B.1|Morocco|2020-04-19	0.0003388205	Africa
Africa|hCoV-19/Gambia/1094/2020|EPI ISL 471167|B.1.1.293|Gambia|2020-05-04	Africa|hCoV-19/Morocco/6901/2020|EPI ISL 459979|B.1|Morocco|2020-04-19	0.0003024733	Africa
Africa|hCoV-19/Gambia/1251/2020|EPI ISL 471168|B.1.1.293|Gambia|2020-05-07	Africa|hCoV-19/Morocco/6901/2020|EPI ISL 459979|B.1|Morocco|2020-04-19	0.0003102075	Africa
Africa|hCoV-19/Gambia/1264/2020|EPI ISL 471169|B.1.1|Gambia|2020-05-07	Africa|hCoV-19/Morocco/6901/2020|EPI ISL 459979|B.1|Morocco|2020-04-19	0.0002710914	Africa
Africa|hCoV-19/Gambia/1271/2020|EPI ISL 471170|B.1.1|Gambia|2020-05-07	Africa|hCoV-19/Morocco/6901/2020|EPI ISL 459979|B.1|Morocco|2020-04-19	0.0002374954	Africa
Africa|hCoV-19/Gambia/1277/2020|EPI ISL 471171|B.1.1.293|Gambia|2020-05-07	Africa|hCoV-19/Morocco/6901/2020|EPI ISL 459979|B.1|Morocco|2020-04-19	0.0003024732	Africa
Africa|hCoV-19/Gambia/3668/2020|EPI ISL 560992|B.1.5.12|Gambia|2020-07-30	Africa|hCoV-19/Morocco/6901/2020|EPI ISL 459979|B.1|Morocco|2020-04-19	0.0004063000	Africa
Africa|hCoV-19/Gambia/3670/2020|EPI ISL 560993|B.1.5.12|Gambia|2020-07-30	Africa|hCoV-19/Morocco/6901/2020|EPI ISL 459979|B.1|Morocco|2020-04-19	0.0004096280	Africa
Africa|hCoV-19/Gambia/3671/2020|EPI ISL 560994|B.1.1.293|Gambia|2020-07-30	Africa|hCoV-19/Morocco/6901/2020|EPI ISL 459979|B.1|Morocco|2020-04-19	0.0002708464	Africa
Africa|hCoV-19/Gambia/3673/2020|EPI ISL 560995|B.1.5|Gambia|2020-07-30	Africa|hCoV-19/Morocco/6901/2020|EPI ISL 459979|B.1|Morocco|2020-04-19	0.0002708976	Africa
Africa|hCoV-19/Gambia/3676/2020|EPI ISL 560996|B.1.5|Gambia|2020-07-30	Africa|hCoV-19/Morocco/6901/2020|EPI ISL 459979|B.1|Morocco|2020-04-19	0.0001723292	Africa
Africa|hCoV-19/Gambia/3678/2020|EPI ISL 560997|B.1.292|Gambia|2020-07-30	Africa|hCoV-19/Morocco/6901/2020|EPI ISL 459979|B.1|Morocco|2020-04-19	0.0001343996	Africa
Africa|hCoV-19/Gambia/3679/2020|EPI ISL 560998|B.1.5.12|Gambia|2020-07-30	Africa|hCoV-19/Morocco/6901/2020|EPI ISL 459979|B.1|Morocco|2020-04-19	0.0003413717	Africa
Africa|hCoV-19/Gambia/3680/2020|EPI ISL 560999|B.1.5|Gambia|2020-07-30	Africa|hCoV-19/Morocco/6901/2020|EPI ISL 459979|B.1|Morocco|2020-04-19	0.0001723946	Africa
Africa|hCoV-19/Gambia/3683/2020|EPI ISL 561000|B.1.292|Gambia|2020-07-30	Africa|hCoV-19/Morocco/6901/2020|EPI ISL 459979|B.1|Morocco|2020-04-19	0.0001680029	Africa
Africa|hCoV-19/Gambia/3703/2020|EPI ISL 561001|B.1.5.12|Gambia|2020-07-30	Africa|hCoV-19/Morocco/6901/2020|EPI ISL 459979|B.1|Morocco|2020-04-19	0.0003360769	Africa
Africa|hCoV-19/Gambia/3717/2020|EPI ISL 561002|B.1.5|Gambia|2020-07-30	Africa|hCoV-19/Morocco/6901/2020|EPI ISL 459979|B.1|Morocco|2020-04-19	0.0002048070	Africa
Africa|hCoV-19/Gambia/3724/2020|EPI ISL 561003|B.1.5.12|Gambia|2020-07-30	Africa|hCoV-19/Morocco/6901/2020|EPI ISL 459979|B.1|Morocco|2020-04-19	0.0002688273	Africa
Africa|hCoV-19/Gambia/3725/2020|EPI ISL 561004|B.1.1.293|Gambia|2020-07-30	Africa|hCoV-19/Morocco/6901/2020|EPI ISL 459979|B.1|Morocco|2020-04-19	0.0004369705	Africa
Africa|hCoV-19/Gambia/3728/2020|EPI ISL 561005|B.1.5|Gambia|2020-07-30	Africa|hCoV-19/Morocco/6901/2020|EPI ISL 459979|B.1|Morocco|2020-04-19	0.0001055378	Africa
Africa|hCoV-19/Gambia/3729/2020|EPI ISL 561006|B.1.5.12|Gambia|2020-07-30	Africa|hCoV-19/Morocco/6901/2020|EPI ISL 459979|B.1|Morocco|2020-04-19	0.0002688416	Africa
Africa|hCoV-19/Gambia/3732/2020|EPI ISL 561007|B.1.5|Gambia|2020-07-30	Africa|hCoV-19/Morocco/6901/2020|EPI ISL 459979|B.1|Morocco|2020-04-19	0.0002049538	Africa
Africa|hCoV-19/Gambia/3735/2020|EPI ISL 561008|B.1.5|Gambia|2020-07-30	Africa|hCoV-19/Morocco/6901/2020|EPI ISL 459979|B.1|Morocco|2020-04-19	0.0001378510	Africa
Africa|hCoV-19/Gambia/3737/2020|EPI ISL 561009|B.1.1.293|Gambia|2020-07-30	Africa|hCoV-19/Morocco/6901/2020|EPI ISL 459979|B.1|Morocco|2020-04-19	0.0003362497	Africa
Africa|hCoV-19/Gambia/3741/2020|EPI ISL 561010|B.1.5.12|Gambia|2020-07-30	Africa|hCoV-19/Morocco/6901/2020|EPI ISL 459979|B.1|Morocco|2020-04-19	0.0002730592	Africa
Africa|hCoV-19/Gambia/3743/2020|EPI ISL 561011|B.1.5.12|Gambia|2020-07-30	Africa|hCoV-19/Morocco/6901/2020|EPI ISL 459979|B.1|Morocco|2020-04-19	0.0004033236	Africa
Africa|hCoV-19/Gambia/3749/2020|EPI ISL 561012|B.1.5.12|Gambia|2020-07-30	Africa|hCoV-19/Morocco/6901/2020|EPI ISL 459979|B.1|Morocco|2020-04-19	0.0003360656	Africa
Africa|hCoV-19/Gambia/3761/2020|EPI ISL 561013|B.1.5.12|Gambia|2020-07-30	Africa|hCoV-19/Morocco/6901/2020|EPI ISL 459979|B.1|Morocco|2020-04-19	0.0002688182	Africa
Africa|hCoV-19/Gambia/3772/2020|EPI ISL 561025|B.1.5|Gambia|2020-07-30	Africa|hCoV-19/Morocco/6901/2020|EPI ISL 459979|B.1|Morocco|2020-04-19	0.0001742204	Africa
Africa|hCoV-19/Gambia/GC19-015/2020|EPI ISL 428855|B.1.1.8|Gambia|2020-03-17	Africa|hCoV-19/Morocco/6901/2020|EPI ISL 459979|B.1|Morocco|2020-04-19	0.0003024601	Africa
Africa|hCoV-19/Gambia/GC19-026/2020|EPI ISL 428856|B.6|Gambia|2020-03-21	Africa|hCoV-19/Morocco/6901/2020|EPI ISL 459979|B.1|Morocco|2020-04-19	0.0004369308	Africa
Africa|hCoV-19/Gambia/GC19-029/2020|EPI ISL 428857|B.1|Gambia|2020-04-20	Africa|hCoV-19/Morocco/6901/2020|EPI ISL 459979|B.1|Morocco|2020-04-19	0.0001680046	Africa
Africa|hCoV-19/Gambia/GC19-0479/2020|EPI ISL 561015|B.1.1.293|Gambia|2020-04-29	Africa|hCoV-19/Morocco/6901/2020|EPI ISL 459979|B.1|Morocco|2020-04-19	0.0003161665	Africa
Africa|hCoV-19/Gambia/GC19-0544/2020|EPI ISL 561016|B.1.5|Gambia|2020-05-01	Africa|hCoV-19/Morocco/6901/2020|EPI ISL 459979|B.1|Morocco|2020-04-19	0.0001748538	Africa
Africa|hCoV-19/Gambia/GC19-1385/2020|EPI ISL 561018|B.1.5|Gambia|2020-05-12	Africa|hCoV-19/Morocco/6901/2020|EPI ISL 459979|B.1|Morocco|2020-04-19	0.0001767634	Africa
Africa|hCoV-19/Gambia/GC19-1503/2020|EPI ISL 561021|B.1.1|Gambia|2020-05-14	Africa|hCoV-19/Morocco/6901/2020|EPI ISL 459979|B.1|Morocco|2020-04-19	0.0003697038	Africa
Africa|hCoV-19/Gambia/GC19-1527/2020|EPI ISL 561022|B.1.1.293|Gambia|2020-05-16	Africa|hCoV-19/Morocco/6901/2020|EPI ISL 459979|B.1|Morocco|2020-04-19	0.0003025037	Africa
Africa|hCoV-19/Gambia/GC19-1533/2020|EPI ISL 561023|B.1.1.264|Gambia|2020-05-16	Africa|hCoV-19/Morocco/6901/2020|EPI ISL 459979|B.1|Morocco|2020-04-19	0.0003134479	Africa
Africa|hCoV-19/Gambia/GC19-1572/2020|EPI ISL 561014|B.1.1|Gambia|2020-05-20	Africa|hCoV-19/Morocco/6901/2020|EPI ISL 459979|B.1|Morocco|2020-04-19	0.0002789449	Africa
Africa|hCoV-19/Gambia/GC19-1575/2020|EPI ISL 561026|B.1.1|Gambia|2020-05-20	Africa|hCoV-19/Morocco/6901/2020|EPI ISL 459979|B.1|Morocco|2020-04-19	0.0002776118	Africa
Africa|hCoV-19/Gambia/GC19-1606/2020|EPI ISL 561027|B.1.1|Gambia|2020-05-20	Africa|hCoV-19/Morocco/6901/2020|EPI ISL 459979|B.1|Morocco|2020-04-19	0.0003134583	Africa
Africa|hCoV-19/Gambia/GC19-1706/2020|EPI ISL 561028|B.1.5|Gambia|2020-05-22	Africa|hCoV-19/Morocco/6901/2020|EPI ISL 459979|B.1|Morocco|2020-04-19	0.0001749513	Africa
Africa|hCoV-19/Gambia/GC19-1814/2020|EPI ISL 561032|B.1.5|Gambia|2020-05-28	Africa|hCoV-19/Morocco/6901/2020|EPI ISL 459979|B.1|Morocco|2020-04-19	0.0001767007	Africa
Africa|hCoV-19/Gambia/GC19-1818/2020|EPI ISL 561034|B.1.1|Gambia|2020-05-28	Africa|hCoV-19/Morocco/6901/2020|EPI ISL 459979|B.1|Morocco|2020-04-19	0.0003697285	Africa
Africa|hCoV-19/Gambia/GC19-1983/2020|EPI ISL 561038|B.1.1|Gambia|2020-06-07	Africa|hCoV-19/Morocco/6901/2020|EPI ISL 459979|B.1|Morocco|2020-04-19	0.0003697169	Africa
Africa|hCoV-19/Gambia/GC19-2197/2020|EPI ISL 561040|B.1.292|Gambia|2020-06-26	Africa|hCoV-19/Morocco/6901/2020|EPI ISL 459979|B.1|Morocco|2020-04-19	0.0001354874	Africa
Africa|hCoV-19/Gambia/GC19-2427/2020|EPI ISL 561105|B.1.1.293|Gambia|2020-07-21	Africa|hCoV-19/Morocco/6901/2020|EPI ISL 459979|B.1|Morocco|2020-04-19	0.0003025170	Africa
Africa|hCoV-19/Gambia/GC19-2443/2020|EPI ISL 561106|B.1.5|Gambia|2020-07-21	Africa|hCoV-19/Morocco/6901/2020|EPI ISL 459979|B.1|Morocco|2020-04-19	0.0001414028	Africa
Africa|hCoV-19/Gambia/GC19-2450/2020|EPI ISL 561107|B.1.5.12|Gambia|2020-07-21	Africa|hCoV-19/Morocco/6901/2020|EPI ISL 459979|B.1|Morocco|2020-04-19	0.0003360814	Africa
Africa|hCoV-19/Gambia/GC19-2459/2020|EPI ISL 561108|B.1.1.293|Gambia|2020-07-21	Africa|hCoV-19/Morocco/6901/2020|EPI ISL 459979|B.1|Morocco|2020-04-19	0.0002710547	Africa
Africa|hCoV-19/Gambia/GC19-2469/2020|EPI ISL 561109|B.1.5|Gambia|2020-07-21	Africa|hCoV-19/Morocco/6901/2020|EPI ISL 459979|B.1|Morocco|2020-04-19	0.0001378652	Africa
Africa|hCoV-19/Gambia/GC19-2473/2020|EPI ISL 561110|B.1.5.12|Gambia|2020-07-21	Africa|hCoV-19/Morocco/6901/2020|EPI ISL 459979|B.1|Morocco|2020-04-19	0.0003697132	Africa
Africa|hCoV-19/Gambia/GC19-2498/2020|EPI ISL 561111|B.1.292|Gambia|2020-07-21	Africa|hCoV-19/Morocco/6901/2020|EPI ISL 459979|B.1|Morocco|2020-04-19	0.0001679973	Africa
Africa|hCoV-19/Gambia/GC19-2525/2020|EPI ISL 561113|B.1.1.293|Gambia|2020-07-21	Africa|hCoV-19/Morocco/6901/2020|EPI ISL 459979|B.1|Morocco|2020-04-19	0.0003697132	Africa
Africa|hCoV-19/Gambia/GC19-2526/2020|EPI ISL 561114|B.1.5.12|Gambia|2020-07-21	Africa|hCoV-19/Morocco/6901/2020|EPI ISL 459979|B.1|Morocco|2020-04-19	0.0003697206	Africa
Africa|hCoV-19/Gambia/GC19-2629/2020|EPI ISL 561123|B.1.5.12|Gambia|2020-07-21	Africa|hCoV-19/Morocco/6901/2020|EPI ISL 459979|B.1|Morocco|2020-04-19	0.0003388138	Africa
Africa|hCoV-19/Gambia/GC19-2632/2020|EPI ISL 561124|B.1.5.12|Gambia|2020-07-21	Africa|hCoV-19/Morocco/6901/2020|EPI ISL 459979|B.1|Morocco|2020-04-19	0.0003385615	Africa
Africa|hCoV-19/Gambia/GC19-2638/2020|EPI ISL 561126|B.1.5.12|Gambia|2020-07-21	Africa|hCoV-19/Morocco/6901/2020|EPI ISL 459979|B.1|Morocco|2020-04-19	0.0003121837	Africa
Africa|hCoV-19/Gambia/GC19-2652/2020|EPI ISL 561128|B.1.5.12|Gambia|2020-07-21	Africa|hCoV-19/Morocco/6901/2020|EPI ISL 459979|B.1|Morocco|2020-04-19	0.0002353478	Africa
Africa|hCoV-19/Gambia/GC19-2654/2020|EPI ISL 561130|B.1.292|Gambia|2020-07-21	Africa|hCoV-19/Morocco/6901/2020|EPI ISL 459979|B.1|Morocco|2020-04-19	0.0002016211	Africa
Africa|hCoV-19/Gambia/GC19-2663/2020|EPI ISL 561133|B.1.1.293|Gambia|2020-07-21	Africa|hCoV-19/Morocco/6901/2020|EPI ISL 459979|B.1|Morocco|2020-04-19	0.0004033316	Africa
Africa|hCoV-19/Gambia/GC19-2707/2020|EPI ISL 561134|B.1.1.293|Gambia|2020-07-21	Africa|hCoV-19/Morocco/6901/2020|EPI ISL 459979|B.1|Morocco|2020-04-19	0.0003385798	Africa
Africa|hCoV-19/Gambia/GC19-2711/2020|EPI ISL 561135|B.1.5.12|Gambia|2020-07-21	Africa|hCoV-19/Morocco/6901/2020|EPI ISL 459979|B.1|Morocco|2020-04-19	0.0003024398	Africa
Africa|hCoV-19/Gambia/GC19-2730/2020|EPI ISL 561136|B.1.5.12|Gambia|2020-07-21	Africa|hCoV-19/Morocco/6901/2020|EPI ISL 459979|B.1|Morocco|2020-04-19	0.0004401938	Africa
Africa|hCoV-19/Gambia/GC19-2731/2020|EPI ISL 561137|B.1.1.293|Gambia|2020-07-21	Africa|hCoV-19/Morocco/6901/2020|EPI ISL 459979|B.1|Morocco|2020-04-19	0.0003697380	Africa
Africa|hCoV-19/Gambia/GC19-2828/2020|EPI ISL 561150|B.1.361|Gambia|2020-07-24	Africa|hCoV-19/Morocco/6901/2020|EPI ISL 459979|B.1|Morocco|2020-04-19	0.0001680158	Africa
Africa|hCoV-19/Gambia/GC19-2842/2020|EPI ISL 561151|B.1.1|Gambia|2020-07-24	Africa|hCoV-19/Morocco/6901/2020|EPI ISL 459979|B.1|Morocco|2020-04-19	0.0004369851	Africa
Africa|hCoV-19/Gambia/GC19-2898/2020|EPI ISL 561153|B.1.5.12|Gambia|2020-07-24	Africa|hCoV-19/Morocco/6901/2020|EPI ISL 459979|B.1|Morocco|2020-04-19	0.0003024601	Africa
Africa|hCoV-19/Gambia/GC19-2904/2020|EPI ISL 561154|B.1.1|Gambia|2020-07-24	Africa|hCoV-19/Morocco/6901/2020|EPI ISL 459979|B.1|Morocco|2020-04-19	0.0004369704	Africa
Africa|hCoV-19/Gambia/GC19-2947/2020|EPI ISL 561155|B.1.5.12|Gambia|2020-07-24	Africa|hCoV-19/Morocco/6901/2020|EPI ISL 459979|B.1|Morocco|2020-04-19	0.0003360656	Africa
Africa|hCoV-19/Gambia/GC19-2973/2020|EPI ISL 561156|B.1.1.293|Gambia|2020-07-24	Africa|hCoV-19/Morocco/6901/2020|EPI ISL 459979|B.1|Morocco|2020-04-19	0.0003360882	Africa
Africa|hCoV-19/Gambia/GC19-2977/2020|EPI ISL 561157|B.1.1.293|Gambia|2020-07-24	Africa|hCoV-19/Morocco/6901/2020|EPI ISL 459979|B.1|Morocco|2020-04-19	0.0003360995	Africa
Africa|hCoV-19/Gambia/GC19-2985/2020|EPI ISL 561158|B.1.5.12|Gambia|2020-07-24	Africa|hCoV-19/Morocco/6901/2020|EPI ISL 459979|B.1|Morocco|2020-04-19	0.0002352214	Africa
Africa|hCoV-19/Gambia/GC19-2991/2020|EPI ISL 561159|B.1.1|Gambia|2020-07-24	Africa|hCoV-19/Morocco/6901/2020|EPI ISL 459979|B.1|Morocco|2020-04-19	0.0003025068	Africa
Africa|hCoV-19/Gambia/GC19-3064/2020|EPI ISL 561160|B.1.1|Gambia|2020-07-25	Africa|hCoV-19/Morocco/6901/2020|EPI ISL 459979|B.1|Morocco|2020-04-19	0.0004369998	Africa
Africa|hCoV-19/Gambia/GC19-3065/2020|EPI ISL 561161|B.1.5.12|Gambia|2020-07-25	Africa|hCoV-19/Morocco/6901/2020|EPI ISL 459979|B.1|Morocco|2020-04-19	0.0003759926	Africa
Africa|hCoV-19/Gambia/GC19-3081/2020|EPI ISL 561162|B.1.1|Gambia|2020-07-25	Africa|hCoV-19/Morocco/6901/2020|EPI ISL 459979|B.1|Morocco|2020-04-19	0.0004369850	Africa
Africa|hCoV-19/Gambia/GC19-3085/2020|EPI ISL 561163|B.1.1.293|Gambia|2020-07-25	Africa|hCoV-19/Morocco/6901/2020|EPI ISL 459979|B.1|Morocco|2020-04-19	0.0002708766	Africa
Africa|hCoV-19/Gambia/GC19-3087/2020|EPI ISL 561041|B.1.292|Gambia|2020-07-25	Africa|hCoV-19/Morocco/6901/2020|EPI ISL 459979|B.1|Morocco|2020-04-19	0.0002016008	Africa
Africa|hCoV-19/Gambia/GC19-3099/2020|EPI ISL 561164|B.1.1.242|Gambia|2020-07-25	Africa|hCoV-19/Morocco/6901/2020|EPI ISL 459979|B.1|Morocco|2020-04-19	0.0004033371	Africa
Africa|hCoV-19/Gambia/GC19-3110/2020|EPI ISL 561165|B.1.1.293|Gambia|2020-07-25	Africa|hCoV-19/Morocco/6901/2020|EPI ISL 459979|B.1|Morocco|2020-04-19	0.0003697169	Africa
Africa|hCoV-19/Gambia/GC19-3112/2020|EPI ISL 561166|B.1|Gambia|2020-07-25	Africa|hCoV-19/Morocco/6901/2020|EPI ISL 459979|B.1|Morocco|2020-04-19	0.0004033006	Africa
Africa|hCoV-19/Gambia/GC19-3113/2020|EPI ISL 561167|B.1.1.293|Gambia|2020-07-25	Africa|hCoV-19/Morocco/6901/2020|EPI ISL 459979|B.1|Morocco|2020-04-19	0.0003360882	Africa
Africa|hCoV-19/Gambia/GC19-3114/2020|EPI ISL 561168|B.1.1|Gambia|2020-07-25	Africa|hCoV-19/Morocco/6901/2020|EPI ISL 459979|B.1|Morocco|2020-04-19	0.0004369705	Africa
Africa|hCoV-19/Gambia/GC19-3135/2020|EPI ISL 561169|B.1.5.12|Gambia|2020-07-27	Africa|hCoV-19/Morocco/6901/2020|EPI ISL 459979|B.1|Morocco|2020-04-19	0.0002369730	Africa
Africa|hCoV-19/Gambia/GC19-3140/2020|EPI ISL 561042|B.1.5.12|Gambia|2020-07-27	Africa|hCoV-19/Morocco/6901/2020|EPI ISL 459979|B.1|Morocco|2020-04-19	0.0004033492	Africa
Africa|hCoV-19/Gambia/GC19-3145/2020|EPI ISL 561170|B.1.1|Gambia|2020-07-27	Africa|hCoV-19/Morocco/6901/2020|EPI ISL 459979|B.1|Morocco|2020-04-19	0.0004369851	Africa
Africa|hCoV-19/Gambia/GC19-3146/2020|EPI ISL 561171|B.1.5.12|Gambia|2020-07-27	Africa|hCoV-19/Morocco/6901/2020|EPI ISL 459979|B.1|Morocco|2020-04-19	0.0002370476	Africa
Africa|hCoV-19/Gambia/GC19-3165/2020|EPI ISL 561043|B.1.1.293|Gambia|2020-07-27	Africa|hCoV-19/Morocco/6901/2020|EPI ISL 459979|B.1|Morocco|2020-04-19	0.0003360882	Africa
Africa|hCoV-19/Gambia/GC19-3166/2020|EPI ISL 561044|B.1.5.12|Gambia|2020-07-27	Africa|hCoV-19/Morocco/6901/2020|EPI ISL 459979|B.1|Morocco|2020-04-19	0.0002369649	Africa
Africa|hCoV-19/Gambia/GC19-3189/2020|EPI ISL 561045|B.1.5|Gambia|2020-07-27	Africa|hCoV-19/Morocco/6901/2020|EPI ISL 459979|B.1|Morocco|2020-04-19	0.0001709232	Africa
Africa|hCoV-19/Gambia/GC19-3192/2020|EPI ISL 561046|B.1.5|Gambia|2020-07-27	Africa|hCoV-19/Morocco/6901/2020|EPI ISL 459979|B.1|Morocco|2020-04-19	0.0002031629	Africa
Africa|hCoV-19/Gambia/GC19-3193/2020|EPI ISL 561047|B.1.5.12|Gambia|2020-07-27	Africa|hCoV-19/Morocco/6901/2020|EPI ISL 459979|B.1|Morocco|2020-04-19	0.0002369569	Africa
Africa|hCoV-19/Gambia/GC19-3208/2020|EPI ISL 561048|B.1.5.12|Gambia|2020-07-27	Africa|hCoV-19/Morocco/6901/2020|EPI ISL 459979|B.1|Morocco|2020-04-19	0.0003047228	Africa
Africa|hCoV-19/Gambia/GC19-3209/2020|EPI ISL 561049|B.1.5.12|Gambia|2020-07-27	Africa|hCoV-19/Morocco/6901/2020|EPI ISL 459979|B.1|Morocco|2020-04-19	0.0001692635	Africa
Africa|hCoV-19/Gambia/GC19-3210/2020|EPI ISL 561050|B.1.5.12|Gambia|2020-07-27	Africa|hCoV-19/Morocco/6901/2020|EPI ISL 459979|B.1|Morocco|2020-04-19	0.0002081138	Africa
Africa|hCoV-19/Gambia/GC19-3214/2020|EPI ISL 561051|B.1.1.293|Gambia|2020-07-27	Africa|hCoV-19/Morocco/6901/2020|EPI ISL 459979|B.1|Morocco|2020-04-19	0.0002370121	Africa
Africa|hCoV-19/Gambia/GC19-3219/2020|EPI ISL 561052|B.1.5.12|Gambia|2020-07-27	Africa|hCoV-19/Morocco/6901/2020|EPI ISL 459979|B.1|Morocco|2020-04-19	0.0002352530	Africa
Africa|hCoV-19/Gambia/GC19-3246/2020|EPI ISL 561053|B.1.5.12|Gambia|2020-07-27	Africa|hCoV-19/Morocco/6901/2020|EPI ISL 459979|B.1|Morocco|2020-04-19	0.0002369857	Africa
Africa|hCoV-19/Gambia/GC19-3255/2020|EPI ISL 561054|B.1.177|Gambia|2020-07-27	Africa|hCoV-19/Morocco/6901/2020|EPI ISL 459979|B.1|Morocco|2020-04-19	0.0001692956	Africa
Africa|hCoV-19/Gambia/GC19-3266/2020|EPI ISL 561055|B.1.5|Gambia|2020-07-27	Africa|hCoV-19/Morocco/6901/2020|EPI ISL 459979|B.1|Morocco|2020-04-19	0.0001354200	Africa
Africa|hCoV-19/Gambia/GC19-3267/2020|EPI ISL 561056|B.1.5.12|Gambia|2020-07-27	Africa|hCoV-19/Morocco/6901/2020|EPI ISL 459979|B.1|Morocco|2020-04-19	0.0001692727	Africa
Africa|hCoV-19/Gambia/GC19-3278/2020|EPI ISL 561058|B.1.5.12|Gambia|2020-07-27	Africa|hCoV-19/Morocco/6901/2020|EPI ISL 459979|B.1|Morocco|2020-04-19	0.0002031039	Africa
Africa|hCoV-19/Gambia/GC19-3301/2020|EPI ISL 561059|B.1.5.12|Gambia|2020-07-27	Africa|hCoV-19/Morocco/6901/2020|EPI ISL 459979|B.1|Morocco|2020-04-19	0.0002031245	Africa
Africa|hCoV-19/Gambia/GC19-3317/2020|EPI ISL 561060|B.1.5|Gambia|2020-07-27	Africa|hCoV-19/Morocco/6901/2020|EPI ISL 459979|B.1|Morocco|2020-04-19	0.0002016841	Africa
Africa|hCoV-19/Gambia/GC19-3323/2020|EPI ISL 561061|B.1.5|Gambia|2020-07-27	Africa|hCoV-19/Morocco/6901/2020|EPI ISL 459979|B.1|Morocco|2020-04-19	0.0001693030	Africa
Africa|hCoV-19/Gambia/GC19-3358/2020|EPI ISL 561062|B.1.1.293|Gambia|2020-07-27	Africa|hCoV-19/Morocco/6901/2020|EPI ISL 459979|B.1|Morocco|2020-04-19	0.0004369704	Africa
Africa|hCoV-19/Gambia/GC19-3365/2020|EPI ISL 561063|B.1.5.12|Gambia|2020-07-27	Africa|hCoV-19/Morocco/6901/2020|EPI ISL 459979|B.1|Morocco|2020-04-19	0.0002708436	Africa
Africa|hCoV-19/Gambia/GC19-3373/2020|EPI ISL 561064|B.1.5|Gambia|2020-07-27	Africa|hCoV-19/Morocco/6901/2020|EPI ISL 459979|B.1|Morocco|2020-04-19	0.0000677043	Africa
Africa|hCoV-19/Gambia/GC19-3374/2020|EPI ISL 561065|B.1.5.12|Gambia|2020-07-27	Africa|hCoV-19/Morocco/6901/2020|EPI ISL 459979|B.1|Morocco|2020-04-19	0.0002369649	Africa
Africa|hCoV-19/Gambia/GC19-3375/2020|EPI ISL 561066|B.1.5.12|Gambia|2020-07-27	Africa|hCoV-19/Morocco/6901/2020|EPI ISL 459979|B.1|Morocco|2020-04-19	0.0002031039	Africa
Africa|hCoV-19/Gambia/GC19-3380/2020|EPI ISL 561067|B.1.5.12|Gambia|2020-07-27	Africa|hCoV-19/Morocco/6901/2020|EPI ISL 459979|B.1|Morocco|2020-04-19	0.0002369810	Africa
Africa|hCoV-19/Gambia/GC19-3381/2020|EPI ISL 561068|B.1.5.12|Gambia|2020-07-27	Africa|hCoV-19/Morocco/6901/2020|EPI ISL 459979|B.1|Morocco|2020-04-19	0.0004033140	Africa
Africa|hCoV-19/Gambia/GC19-3396/2020|EPI ISL 561069|B.1.5.12|Gambia|2020-07-27	Africa|hCoV-19/Morocco/6901/2020|EPI ISL 459979|B.1|Morocco|2020-04-19	0.0003696971	Africa
Africa|hCoV-19/Gambia/GC19-3398/2020|EPI ISL 561070|B.1.1.242|Gambia|2020-07-27	Africa|hCoV-19/Morocco/6901/2020|EPI ISL 459979|B.1|Morocco|2020-04-19	0.0005042070	Africa
Africa|hCoV-19/Gambia/GC19-3399/2020|EPI ISL 561172|B.1.5|Gambia|2020-07-27	Africa|hCoV-19/Morocco/6901/2020|EPI ISL 459979|B.1|Morocco|2020-04-19	0.0002352838	Africa
Africa|hCoV-19/Gambia/GC19-3400/2020|EPI ISL 561173|B.1.5|Gambia|2020-07-27	Africa|hCoV-19/Morocco/6901/2020|EPI ISL 459979|B.1|Morocco|2020-04-19	0.0002352554	Africa
Africa|hCoV-19/Gambia/GC19-3407/2020|EPI ISL 561174|B.1.1.242|Gambia|2020-07-27	Africa|hCoV-19/Morocco/6901/2020|EPI ISL 459979|B.1|Morocco|2020-04-19	0.0002688814	Africa
Africa|hCoV-19/Gambia/GC19-3411/2020|EPI ISL 561175|B.1.5.12|Gambia|2020-07-27	Africa|hCoV-19/Morocco/6901/2020|EPI ISL 459979|B.1|Morocco|2020-04-19	0.0003072639	Africa
Africa|hCoV-19/Gambia/GC19-3418/2020|EPI ISL 561176|B.1.1.242|Gambia|2020-07-27	Africa|hCoV-19/Morocco/6901/2020|EPI ISL 459979|B.1|Morocco|2020-04-19	0.0003360962	Africa
Africa|hCoV-19/Gambia/GC19-3429/2020|EPI ISL 561178|B.1.5.12|Gambia|2020-07-27	Africa|hCoV-19/Morocco/6901/2020|EPI ISL 459979|B.1|Morocco|2020-04-19	0.0002352215	Africa
Africa|hCoV-19/Gambia/GC19-3432/2020|EPI ISL 561179|B.1.5.12|Gambia|2020-07-27	Africa|hCoV-19/Morocco/6901/2020|EPI ISL 459979|B.1|Morocco|2020-04-19	0.0004063576	Africa
Africa|hCoV-19/Gambia/GC19-3438/2020|EPI ISL 561180|B.1.5.12|Gambia|2020-07-27	Africa|hCoV-19/Morocco/6901/2020|EPI ISL 459979|B.1|Morocco|2020-04-19	0.0003697182	Africa
Africa|hCoV-19/Gambia/GC19-3445/2020|EPI ISL 561181|B.1.5.12|Gambia|2020-07-27	Africa|hCoV-19/Morocco/6901/2020|EPI ISL 459979|B.1|Morocco|2020-04-19	0.0004369324	Africa
Africa|hCoV-19/Gambia/GC19-3448/2020|EPI ISL 561183|B.1.5|Gambia|2020-07-27	Africa|hCoV-19/Morocco/6901/2020|EPI ISL 459979|B.1|Morocco|2020-04-19	0.0001709057	Africa
Africa|hCoV-19/Gambia/GC19-3497/2020|EPI ISL 561184|B.1.5.12|Gambia|2020-07-27	Africa|hCoV-19/Morocco/6901/2020|EPI ISL 459979|B.1|Morocco|2020-04-19	0.0003696723	Africa
Africa|hCoV-19/Gambia/GC19-3503/2020|EPI ISL 561186|B.1.5.12|Gambia|2020-07-27	Africa|hCoV-19/Morocco/6901/2020|EPI ISL 459979|B.1|Morocco|2020-04-19	0.0002730619	Africa
Africa|hCoV-19/Gambia/GC19-3504/2020|EPI ISL 561187|B.1.5.12|Gambia|2020-07-27	Africa|hCoV-19/Morocco/6901/2020|EPI ISL 459979|B.1|Morocco|2020-04-19	0.0003385730	Africa
Africa|hCoV-19/Gambia/GC19-3505/2020|EPI ISL 561188|B.1.5.12|Gambia|2020-07-27	Africa|hCoV-19/Morocco/6901/2020|EPI ISL 459979|B.1|Morocco|2020-04-19	0.0003024642	Africa
Africa|hCoV-19/Gambia/GC19-3529/2020|EPI ISL 561191|B.1.5.12|Gambia|2020-07-27	Africa|hCoV-19/Morocco/6901/2020|EPI ISL 459979|B.1|Morocco|2020-04-19	0.0003697058	Africa
Africa|hCoV-19/Gambia/GC19-3530/2020|EPI ISL 561192|B.1.5.12|Gambia|2020-07-27	Africa|hCoV-19/Morocco/6901/2020|EPI ISL 459979|B.1|Morocco|2020-04-19	0.0002412684	Africa
Africa|hCoV-19/Gambia/GC19-3533/2020|EPI ISL 561193|B.1.1.293|Gambia|2020-07-27	Africa|hCoV-19/Morocco/6901/2020|EPI ISL 459979|B.1|Morocco|2020-04-19	0.0003697504	Africa
Africa|hCoV-19/Gambia/GC19-3535/2020|EPI ISL 561194|B.1.1.242|Gambia|2020-07-27	Africa|hCoV-19/Morocco/6901/2020|EPI ISL 459979|B.1|Morocco|2020-04-19	0.0004369764	Africa
Africa|hCoV-19/Gambia/GC19-3550/2020|EPI ISL 561195|B.1.5.12|Gambia|2020-07-27	Africa|hCoV-19/Morocco/6901/2020|EPI ISL 459979|B.1|Morocco|2020-04-19	0.0003360848	Africa
Africa|hCoV-19/Gambia/GC19-3565/2020|EPI ISL 561196|B.1.5.12|Gambia|2020-07-27	Africa|hCoV-19/Morocco/6901/2020|EPI ISL 459979|B.1|Morocco|2020-04-19	0.0002688299	Africa
Africa|hCoV-19/Gambia/GC19-3578/2020|EPI ISL 561197|B.1.5.12|Gambia|2020-07-27	Africa|hCoV-19/Morocco/6901/2020|EPI ISL 459979|B.1|Morocco|2020-04-19	0.0003025821	Africa
Africa|hCoV-19/Gambia/GC19-3629/2020|EPI ISL 561199|B.1.5.12|Gambia|2020-07-27	Africa|hCoV-19/Morocco/6901/2020|EPI ISL 459979|B.1|Morocco|2020-04-19	0.0004033316	Africa
Africa|hCoV-19/Gambia/GC19-3656/2020|EPI ISL 561201|B.1.5.12|Gambia|2020-07-27	Africa|hCoV-19/Morocco/6901/2020|EPI ISL 459979|B.1|Morocco|2020-04-19	0.0003024703	Africa
Africa|hCoV-19/Gambia/GC19-3659/2020|EPI ISL 561202|B.1.1|Gambia|2020-07-27	Africa|hCoV-19/Morocco/6901/2020|EPI ISL 459979|B.1|Morocco|2020-04-19	0.0003024997	Africa
Africa|hCoV-19/Gambia/GC19-3666/2020|EPI ISL 561204|B.1.5.12|Gambia|2020-07-27	Africa|hCoV-19/Morocco/6901/2020|EPI ISL 459979|B.1|Morocco|2020-04-19	0.0003727154	Africa
Africa|hCoV-19/Gambia/GC19-3769/2020|EPI ISL 561072|B.1.292|Gambia|2020-07-27	Africa|hCoV-19/Morocco/6901/2020|EPI ISL 459979|B.1|Morocco|2020-04-19	0.0001706299	Africa
Africa|hCoV-19/Gambia/GC19-3773/2020|EPI ISL 561073|B.1.5.12|Gambia|2020-07-27	Africa|hCoV-19/Morocco/6901/2020|EPI ISL 459979|B.1|Morocco|2020-04-19	0.0003696971	Africa
Africa|hCoV-19/Gambia/GC19-3774/2020|EPI ISL 561074|B.1.5.12|Gambia|2020-07-27	Africa|hCoV-19/Morocco/6901/2020|EPI ISL 459979|B.1|Morocco|2020-04-19	0.0003360815	Africa
Africa|hCoV-19/Gambia/GC19-3794/2020|EPI ISL 561078|B.1.5.12|Gambia|2020-07-27	Africa|hCoV-19/Morocco/6901/2020|EPI ISL 459979|B.1|Morocco|2020-04-19	0.0003413345	Africa
Africa|hCoV-19/Gambia/GC19-3796/2020|EPI ISL 561079|B.1.5.12|Gambia|2020-07-27	Africa|hCoV-19/Morocco/6901/2020|EPI ISL 459979|B.1|Morocco|2020-04-19	0.0003696796	Africa
Africa|hCoV-19/Gambia/GC19-3798/2020|EPI ISL 561080|B.1.1.242|Gambia|2020-07-27	Africa|hCoV-19/Morocco/6901/2020|EPI ISL 459979|B.1|Morocco|2020-04-19	0.0004751782	Africa
Africa|hCoV-19/Gambia/GC19-3799/2020|EPI ISL 561081|B.1.1.242|Gambia|2020-07-27	Africa|hCoV-19/Morocco/6901/2020|EPI ISL 459979|B.1|Morocco|2020-04-19	0.0004705633	Africa
Africa|hCoV-19/Gambia/GC19-3802/2020|EPI ISL 561082|B.1.5.12|Gambia|2020-07-27	Africa|hCoV-19/Morocco/6901/2020|EPI ISL 459979|B.1|Morocco|2020-04-19	0.0004033086	Africa
Africa|hCoV-19/Gambia/GC19-3805/2020|EPI ISL 561083|B.1.5.12|Gambia|2020-07-27	Africa|hCoV-19/Morocco/6901/2020|EPI ISL 459979|B.1|Morocco|2020-04-19	0.0003696884	Africa
Africa|hCoV-19/Gambia/GC19-3806/2020|EPI ISL 561084|B.1.1.293|Gambia|2020-07-27	Africa|hCoV-19/Morocco/6901/2020|EPI ISL 459979|B.1|Morocco|2020-04-19	0.0003697206	Africa
Africa|hCoV-19/Gambia/GC19-3807/2020|EPI ISL 561085|B.1.1.293|Gambia|2020-07-27	Africa|hCoV-19/Morocco/6901/2020|EPI ISL 459979|B.1|Morocco|2020-04-19	0.0004033708	Africa
Africa|hCoV-19/Gambia/GC19-3812/2020|EPI ISL 561086|B.1.1.293|Gambia|2020-07-27	Africa|hCoV-19/Morocco/6901/2020|EPI ISL 459979|B.1|Morocco|2020-04-19	0.0004378916	Africa
Africa|hCoV-19/Gambia/GC19-3813/2020|EPI ISL 561087|B.1.1.293|Gambia|2020-07-27	Africa|hCoV-19/Morocco/6901/2020|EPI ISL 459979|B.1|Morocco|2020-04-19	0.0004033572	Africa
Africa|hCoV-19/Gambia/GC19-3814/2020|EPI ISL 561088|B.1|Gambia|2020-07-27	Africa|hCoV-19/Morocco/6901/2020|EPI ISL 459979|B.1|Morocco|2020-04-19	0.0004706119	Africa
Africa|hCoV-19/Gambia/GC19-3816/2020|EPI ISL 561089|B.1.1.293|Gambia|2020-07-27	Africa|hCoV-19/Morocco/6901/2020|EPI ISL 459979|B.1|Morocco|2020-04-19	0.0002708583	Africa
Africa|hCoV-19/Gambia/GC19-3818/2020|EPI ISL 561090|B.1.1.293|Gambia|2020-07-27	Africa|hCoV-19/Morocco/6901/2020|EPI ISL 459979|B.1|Morocco|2020-04-19	0.0004705931	Africa
Africa|hCoV-19/Gambia/GC19-3820/2020|EPI ISL 561091|B.1.1.293|Gambia|2020-07-27	Africa|hCoV-19/Morocco/6901/2020|EPI ISL 459979|B.1|Morocco|2020-04-19	0.0004033573	Africa
Africa|hCoV-19/Gambia/GC19-3821/2020|EPI ISL 561092|B.1.5.12|Gambia|2020-07-27	Africa|hCoV-19/Morocco/6901/2020|EPI ISL 459979|B.1|Morocco|2020-04-19	0.0002757220	Africa
Africa|hCoV-19/Gambia/GC19-3822/2020|EPI ISL 561093|B.1.5.12|Gambia|2020-07-27	Africa|hCoV-19/Morocco/6901/2020|EPI ISL 459979|B.1|Morocco|2020-04-19	0.0003696971	Africa
Africa|hCoV-19/Gambia/GC19-3823/2020|EPI ISL 561094|B.1.5.12|Gambia|2020-07-27	Africa|hCoV-19/Morocco/6901/2020|EPI ISL 459979|B.1|Morocco|2020-04-19	0.0003724617	Africa
Africa|hCoV-19/Gambia/GC19-3835/2020|EPI ISL 561096|B.1.1.293|Gambia|2020-07-27	Africa|hCoV-19/Morocco/6901/2020|EPI ISL 459979|B.1|Morocco|2020-04-19	0.0003697330	Africa
Africa|hCoV-19/Gambia/GC19-3836/2020|EPI ISL 561097|B.1.5.12|Gambia|2020-07-27	Africa|hCoV-19/Morocco/6901/2020|EPI ISL 459979|B.1|Morocco|2020-04-19	0.0003360589	Africa
Africa|hCoV-19/Gambia/GC19-3839/2020|EPI ISL 561098|B.1.5.12|Gambia|2020-07-27	Africa|hCoV-19/Morocco/6901/2020|EPI ISL 459979|B.1|Morocco|2020-04-19	0.0003696971	Africa
Africa|hCoV-19/Gambia/GC19-3842/2020|EPI ISL 561099|B.1.1.293|Gambia|2020-07-27	Africa|hCoV-19/Morocco/6901/2020|EPI ISL 459979|B.1|Morocco|2020-04-19	0.0004706025	Africa
Africa|hCoV-19/Gambia/GC19-3846/2020|EPI ISL 561100|B.1.1.293|Gambia|2020-07-27	Africa|hCoV-19/Morocco/6901/2020|EPI ISL 459979|B.1|Morocco|2020-04-19	0.0004369792	Africa
Africa|hCoV-19/Gambia/GC19-3852/2020|EPI ISL 561101|B.1.5.12|Gambia|2020-07-27	Africa|hCoV-19/Morocco/6901/2020|EPI ISL 459979|B.1|Morocco|2020-04-19	0.0003755051	Africa
Africa|hCoV-19/Gambia/GC19-3854/2020|EPI ISL 561102|B.1.1.293|Gambia|2020-07-27	Africa|hCoV-19/Morocco/6901/2020|EPI ISL 459979|B.1|Morocco|2020-04-19	0.0004706025	Africa
Africa|hCoV-19/Gambia/GC192573/2020|EPI ISL 561115|B.1.5.12|Gambia|2020-07-21	Africa|hCoV-19/Morocco/6901/2020|EPI ISL 459979|B.1|Morocco|2020-04-19	0.0003697132	Africa
Africa|hCoV-19/Gambia/GC192576/2020|EPI ISL 561117|B.1.5.12|Gambia|2020-07-21	Africa|hCoV-19/Morocco/6901/2020|EPI ISL 459979|B.1|Morocco|2020-04-19	0.0002710519	Africa
Africa|hCoV-19/Gambia/GC192579/2020|EPI ISL 561118|B.1.5.12|Gambia|2020-07-21	Africa|hCoV-19/Morocco/6901/2020|EPI ISL 459979|B.1|Morocco|2020-04-19	0.0002726405	Africa
Africa|hCoV-19/Gambia/GC192602/2020|EPI ISL 561120|B.1.1.293|Gambia|2020-07-21	Africa|hCoV-19/Morocco/6901/2020|EPI ISL 459979|B.1|Morocco|2020-04-19	0.0004705931	Africa
Africa|hCoV-19/Gambia/GC192610/2020|EPI ISL 561121|B.1.1.293|Gambia|2020-07-21	Africa|hCoV-19/Morocco/6901/2020|EPI ISL 459979|B.1|Morocco|2020-04-19	0.0004705931	Africa
Africa|hCoV-19/Gambia/GC192751/2020|EPI ISL 561138|B.1.5.12|Gambia|2020-07-21	Africa|hCoV-19/Morocco/6901/2020|EPI ISL 459979|B.1|Morocco|2020-04-19	0.0004033397	Africa
Africa|hCoV-19/Gambia/GC192756/2020|EPI ISL 561139|B.1.5.12|Gambia|2020-07-22	Africa|hCoV-19/Morocco/6901/2020|EPI ISL 459979|B.1|Morocco|2020-04-19	0.0003360815	Africa
Africa|hCoV-19/Gambia/GC192772/2020|EPI ISL 561140|B.1.1|Gambia|2020-07-22	Africa|hCoV-19/Morocco/6901/2020|EPI ISL 459979|B.1|Morocco|2020-04-19	0.0004369705	Africa
Africa|hCoV-19/Gambia/GC192778/2020|EPI ISL 561141|B.1.1|Gambia|2020-07-22	Africa|hCoV-19/Morocco/6901/2020|EPI ISL 459979|B.1|Morocco|2020-04-19	0.0003361141	Africa
Africa|hCoV-19/Gambia/GC192781/2020|EPI ISL 561142|B.1.5.12|Gambia|2020-07-22	Africa|hCoV-19/Morocco/6901/2020|EPI ISL 459979|B.1|Morocco|2020-04-19	0.0003696971	Africa
Africa|hCoV-19/Gambia/GC192782/2020|EPI ISL 561143|B.1.5.12|Gambia|2020-07-22	Africa|hCoV-19/Morocco/6901/2020|EPI ISL 459979|B.1|Morocco|2020-04-19	0.0003697058	Africa
Africa|hCoV-19/Gambia/GC192786/2020|EPI ISL 561144|B.1.1.293|Gambia|2020-07-22	Africa|hCoV-19/Morocco/6901/2020|EPI ISL 459979|B.1|Morocco|2020-04-19	0.0004033397	Africa
Africa|hCoV-19/Gambia/GC192789/2020|EPI ISL 561145|B.1|Gambia|2020-07-22	Africa|hCoV-19/Morocco/6901/2020|EPI ISL 459979|B.1|Morocco|2020-04-19	0.0003024530	Africa
Africa|hCoV-19/Gambia/GC192811/2020|EPI ISL 561147|B.1.5.12|Gambia|2020-07-22	Africa|hCoV-19/Morocco/6901/2020|EPI ISL 459979|B.1|Morocco|2020-04-19	0.0003415909	Africa
Africa|hCoV-19/Gambia/GC192812/2020|EPI ISL 561148|B.1.1.293|Gambia|2020-07-22	Africa|hCoV-19/Morocco/6901/2020|EPI ISL 459979|B.1|Morocco|2020-04-19	0.0003360882	Africa
Africa|hCoV-19/Gambia/NPHL-038/2020|EPI ISL 561205|B.1.1|Gambia|2020	Africa|hCoV-19/Morocco/6901/2020|EPI ISL 459979|B.1|Morocco|2020-04-19	0.0004706042	Africa
Africa|hCoV-19/Gambia/NPHL-061/2020|EPI ISL 561206|B.1.5.12|Gambia|2020	Africa|hCoV-19/Morocco/6901/2020|EPI ISL 459979|B.1|Morocco|2020-04-19	0.0004369427	Africa
Africa|hCoV-19/Gambia/NPHL-1168/2020|EPI ISL 561212|B.1.5.12|Gambia|2020-06-27	Africa|hCoV-19/Morocco/6901/2020|EPI ISL 459979|B.1|Morocco|2020-04-19	0.0004369689	Africa
Africa|hCoV-19/Gambia/NPHL-1208/2020|EPI ISL 561213|B.1.5.12|Gambia|2020-06-30	Africa|hCoV-19/Morocco/6901/2020|EPI ISL 459979|B.1|Morocco|2020-04-19	0.0002043299	Africa
Africa|hCoV-19/Gambia/NPHL-1209/2020|EPI ISL 561214|B.1.5.12|Gambia|2020-06-30	Africa|hCoV-19/Morocco/6901/2020|EPI ISL 459979|B.1|Morocco|2020-04-19	0.0001716548	Africa
Africa|hCoV-19/Gambia/NPHL-1212/2020|EPI ISL 561215|B.1.5.12|Gambia|2020-06-30	Africa|hCoV-19/Morocco/6901/2020|EPI ISL 459979|B.1|Morocco|2020-04-19	0.0003024398	Africa
Africa|hCoV-19/Gambia/NPHL-1224/2020|EPI ISL 561217|B.1.1.293|Gambia|2020-06-30	Africa|hCoV-19/Morocco/6901/2020|EPI ISL 459979|B.1|Morocco|2020-04-19	0.0003161331	Africa
Africa|hCoV-19/Gambia/NPHL-1230/2020|EPI ISL 561218|B.1.5|Gambia|2020-06-30	Africa|hCoV-19/Morocco/6901/2020|EPI ISL 459979|B.1|Morocco|2020-04-19	0.0001361989	Africa
Africa|hCoV-19/Gambia/NPHL-1248/2020|EPI ISL 561222|B.1.5|Gambia|2020-07-01	Africa|hCoV-19/Morocco/6901/2020|EPI ISL 459979|B.1|Morocco|2020-04-19	0.0001361898	Africa
Africa|hCoV-19/Gambia/NPHL-1258/2020|EPI ISL 561223|B.1.292|Gambia|2020-07-02	Africa|hCoV-19/Morocco/6901/2020|EPI ISL 459979|B.1|Morocco|2020-04-19	0.0001343950	Africa
Africa|hCoV-19/Gambia/NPHL-1422/2020|EPI ISL 561228|B.1.5|Gambia|2020-07-04	Africa|hCoV-19/Morocco/6901/2020|EPI ISL 459979|B.1|Morocco|2020-04-19	0.0001766883	Africa
Africa|hCoV-19/Gambia/NPHL-1424/2020|EPI ISL 561229|B.1.292|Gambia|2020-07-04	Africa|hCoV-19/Morocco/6901/2020|EPI ISL 459979|B.1|Morocco|2020-04-19	0.0001344354	Africa
Africa|hCoV-19/Gambia/NPHL-1446/2020|EPI ISL 561230|B.1.5|Gambia|2020-07-04	Africa|hCoV-19/Morocco/6901/2020|EPI ISL 459979|B.1|Morocco|2020-04-19	0.0001361898	Africa
Africa|hCoV-19/Gambia/NPHL-1477/2020|EPI ISL 561231|B.1.5|Gambia|2020	Africa|hCoV-19/Morocco/6901/2020|EPI ISL 459979|B.1|Morocco|2020-04-19	0.0001406423	Africa
Africa|hCoV-19/Gambia/NPHL-1514/2020|EPI ISL 561232|B.1.1|Gambia|2020	Africa|hCoV-19/Morocco/6901/2020|EPI ISL 459979|B.1|Morocco|2020-04-19	0.0003697045	Africa
Africa|hCoV-19/Gambia/NPHL-1641/2020|EPI ISL 561235|B.1.292|Gambia|2020-07-31	Africa|hCoV-19/Morocco/6901/2020|EPI ISL 459979|B.1|Morocco|2020-04-19	0.0001740729	Africa
Africa|hCoV-19/Gambia/NPHL-1645/2020|EPI ISL 561236|B.1.1.293|Gambia|2020-08-04	Africa|hCoV-19/Morocco/6901/2020|EPI ISL 459979|B.1|Morocco|2020-04-19	0.0003042449	Africa
Africa|hCoV-19/Gambia/NPHL-1711/2020|EPI ISL 561237|B.1.1.293|Gambia|2020-08-04	Africa|hCoV-19/Morocco/6901/2020|EPI ISL 459979|B.1|Morocco|2020-04-19	0.0003360882	Africa
Africa|hCoV-19/Gambia/NPHL-1746/2020|EPI ISL 561238|B.1.1|Gambia|2020-07-20	Africa|hCoV-19/Morocco/6901/2020|EPI ISL 459979|B.1|Morocco|2020-04-19	0.0002688958	Africa
Africa|hCoV-19/Gambia/NPHL-1921/2020|EPI ISL 561239|B.1.1|Gambia|2020	Africa|hCoV-19/Morocco/6901/2020|EPI ISL 459979|B.1|Morocco|2020-04-19	0.0004369704	Africa
Africa|hCoV-19/Gambia/NPHL-1968/2020|EPI ISL 561240|B.1.1|Gambia|2020-07-16	Africa|hCoV-19/Morocco/6901/2020|EPI ISL 459979|B.1|Morocco|2020-04-19	0.0004369705	Africa
Africa|hCoV-19/Gambia/NPHL-2037/2020|EPI ISL 561241|B.1.1|Gambia|2020-07-15	Africa|hCoV-19/Morocco/6901/2020|EPI ISL 459979|B.1|Morocco|2020-04-19	0.0004033628	Africa
Africa|hCoV-19/Gambia/NPHL-2268/2020|EPI ISL 561242|B.1.1|Gambia|2020	Africa|hCoV-19/Morocco/6901/2020|EPI ISL 459979|B.1|Morocco|2020-04-19	0.0002358156	Africa
Africa|hCoV-19/Gambia/NPHL-2344/2020|EPI ISL 561243|B.1.292|Gambia|2020	Africa|hCoV-19/Morocco/6901/2020|EPI ISL 459979|B.1|Morocco|2020-04-19	0.0002016183	Africa
Africa|hCoV-19/Gambia/NPHL-2374/2020|EPI ISL 561244|B.1.5.12|Gambia|2020	Africa|hCoV-19/Morocco/6901/2020|EPI ISL 459979|B.1|Morocco|2020-04-19	0.0003024499	Africa
Africa|hCoV-19/Gambia/NPHL-242/2020|EPI ISL 561245|B.1.5|Gambia|2020	Africa|hCoV-19/Morocco/6901/2020|EPI ISL 459979|B.1|Morocco|2020-04-19	0.0001344190	Africa
Africa|hCoV-19/Gambia/NPHL-243/2020|EPI ISL 561246|B.1.5|Gambia|2020	Africa|hCoV-19/Morocco/6901/2020|EPI ISL 459979|B.1|Morocco|2020-04-19	0.0002060275	Africa
Africa|hCoV-19/Gambia/NPHL-244/2020|EPI ISL 561247|B.1.1.293|Gambia|2020	Africa|hCoV-19/Morocco/6901/2020|EPI ISL 459979|B.1|Morocco|2020-04-19	0.0003729339	Africa
Africa|hCoV-19/Gambia/NPHL-2443/2020|EPI ISL 561248|B.1.5.12|Gambia|2020	Africa|hCoV-19/Morocco/6901/2020|EPI ISL 459979|B.1|Morocco|2020-04-19	0.0003024397	Africa
Africa|hCoV-19/Gambia/NPHL-2444/2020|EPI ISL 561249|B.1.292|Gambia|2020-07-21	Africa|hCoV-19/Morocco/6901/2020|EPI ISL 459979|B.1|Morocco|2020-04-19	0.0001679973	Africa
Africa|hCoV-19/Gambia/NPHL-2446/2020|EPI ISL 561250|B.1.1|Gambia|2020	Africa|hCoV-19/Morocco/6901/2020|EPI ISL 459979|B.1|Morocco|2020-04-19	0.0004481610	Africa
Africa|hCoV-19/Gambia/NPHL-245/2020|EPI ISL 561251|B.1.1|Gambia|2020	Africa|hCoV-19/Morocco/6901/2020|EPI ISL 459979|B.1|Morocco|2020-04-19	0.0002708711	Africa
Africa|hCoV-19/Gambia/NPHL-2457/2020|EPI ISL 561252|B.1.1|Gambia|2020-07-21	Africa|hCoV-19/Morocco/6901/2020|EPI ISL 459979|B.1|Morocco|2020-04-19	0.0004481455	Africa
Africa|hCoV-19/Gambia/NPHL-2458/2020|EPI ISL 561253|B.1.292|Gambia|2020-07-21	Africa|hCoV-19/Morocco/6901/2020|EPI ISL 459979|B.1|Morocco|2020-04-19	0.0001723512	Africa
Africa|hCoV-19/Gambia/NPHL-2463/2020|EPI ISL 561254|B.1.1|Gambia|2020	Africa|hCoV-19/Morocco/6901/2020|EPI ISL 459979|B.1|Morocco|2020-04-19	0.0004526543	Africa
Africa|hCoV-19/Gambia/NPHL-2465/2020|EPI ISL 561255|B.1.1|Gambia|2020-07-21	Africa|hCoV-19/Morocco/6901/2020|EPI ISL 459979|B.1|Morocco|2020-04-19	0.0004481764	Africa
Africa|hCoV-19/Gambia/NPHL-2469/2020|EPI ISL 561256|B.1.5.12|Gambia|2020-07-21	Africa|hCoV-19/Morocco/6901/2020|EPI ISL 459979|B.1|Morocco|2020-04-19	0.0003791713	Africa
Africa|hCoV-19/Gambia/NPHL-247/2020|EPI ISL 561257|B.1.1.293|Gambia|2020	Africa|hCoV-19/Morocco/6901/2020|EPI ISL 459979|B.1|Morocco|2020-04-19	0.0003697256	Africa
Africa|hCoV-19/Gambia/NPHL-2470/2020|EPI ISL 561258|B.1.1|Gambia|2020-07-21	Africa|hCoV-19/Morocco/6901/2020|EPI ISL 459979|B.1|Morocco|2020-04-19	0.0004481609	Africa
Africa|hCoV-19/Gambia/NPHL-2472/2020|EPI ISL 561259|B.1.5.12|Gambia|2020-07-21	Africa|hCoV-19/Morocco/6901/2020|EPI ISL 459979|B.1|Morocco|2020-04-19	0.0001723173	Africa
Africa|hCoV-19/Gambia/NPHL-2473/2020|EPI ISL 561260|B.1.5.12|Gambia|2020-07-21	Africa|hCoV-19/Morocco/6901/2020|EPI ISL 459979|B.1|Morocco|2020-04-19	0.0004369748	Africa
Africa|hCoV-19/Gambia/NPHL-2478/2020|EPI ISL 561261|B.1.5.12|Gambia|2020-07-21	Africa|hCoV-19/Morocco/6901/2020|EPI ISL 459979|B.1|Morocco|2020-04-19	0.0002785313	Africa
Africa|hCoV-19/Gambia/NPHL-2497/2020|EPI ISL 561262|B.1.1.242|Gambia|2020-07-21	Africa|hCoV-19/Morocco/6901/2020|EPI ISL 459979|B.1|Morocco|2020-04-19	0.0004178131	Africa
Africa|hCoV-19/Gambia/NPHL-2504/2020|EPI ISL 561264|B.1.5.12|Gambia|2020-07-23	Africa|hCoV-19/Morocco/6901/2020|EPI ISL 459979|B.1|Morocco|2020-04-19	0.0004444903	Africa
Africa|hCoV-19/Gambia/NPHL-2514/2020|EPI ISL 561265|B.1.5.12|Gambia|2020-07-21	Africa|hCoV-19/Morocco/6901/2020|EPI ISL 459979|B.1|Morocco|2020-04-19	0.0003791752	Africa
Africa|hCoV-19/Gambia/NPHL-2521/2020|EPI ISL 561266|B.1.5.12|Gambia|2020-07-23	Africa|hCoV-19/Morocco/6901/2020|EPI ISL 459979|B.1|Morocco|2020-04-19	0.0003791596	Africa
Africa|hCoV-19/Gambia/NPHL-2522/2020|EPI ISL 561267|B.1.1.293|Gambia|2020-07-22	Africa|hCoV-19/Morocco/6901/2020|EPI ISL 459979|B.1|Morocco|2020-04-19	0.0004140252	Africa
Africa|hCoV-19/Gambia/NPHL-2524/2020|EPI ISL 561268|B.1.1|Gambia|2020-07-24	Africa|hCoV-19/Morocco/6901/2020|EPI ISL 459979|B.1|Morocco|2020-04-19	0.0004033628	Africa
Africa|hCoV-19/Gambia/NPHL-2529/2020|EPI ISL 561269|B.1.1.293|Gambia|2020-07-21	Africa|hCoV-19/Morocco/6901/2020|EPI ISL 459979|B.1|Morocco|2020-04-19	0.0003791674	Africa
Africa|hCoV-19/Gambia/NPHL-253/2020|EPI ISL 561270|B.1.1.293|Gambia|2020	Africa|hCoV-19/Morocco/6901/2020|EPI ISL 459979|B.1|Morocco|2020-04-19	0.0004033316	Africa
Africa|hCoV-19/Gambia/NPHL-2537/2020|EPI ISL 561271|B.1.1|Gambia|2020	Africa|hCoV-19/Morocco/6901/2020|EPI ISL 459979|B.1|Morocco|2020-04-19	0.0004779612	Africa
Africa|hCoV-19/Gambia/NPHL-2538/2020|EPI ISL 561272|B.1.5.12|Gambia|2020-07-21	Africa|hCoV-19/Morocco/6901/2020|EPI ISL 459979|B.1|Morocco|2020-04-19	0.0003446751	Africa
Africa|hCoV-19/Gambia/NPHL-2550/2020|EPI ISL 561274|B.1.292|Gambia|2020-07-21	Africa|hCoV-19/Morocco/6901/2020|EPI ISL 459979|B.1|Morocco|2020-04-19	0.0001378401	Africa
Africa|hCoV-19/Gambia/NPHL-2554/2020|EPI ISL 561275|B.1.5.12|Gambia|2020	Africa|hCoV-19/Morocco/6901/2020|EPI ISL 459979|B.1|Morocco|2020-04-19	0.0002757410	Africa
Africa|hCoV-19/Gambia/NPHL-2555/2020|EPI ISL 561276|B.1.1|Gambia|2020-07-21	Africa|hCoV-19/Morocco/6901/2020|EPI ISL 459979|B.1|Morocco|2020-04-19	0.0004179467	Africa
Africa|hCoV-19/Gambia/NPHL-256/2020|EPI ISL 561277|B.1.1.293|Gambia|2020	Africa|hCoV-19/Morocco/6901/2020|EPI ISL 459979|B.1|Morocco|2020-04-19	0.0003024936	Africa
Africa|hCoV-19/Gambia/NPHL-2560/2020|EPI ISL 561278|B.1.1|Gambia|2020	Africa|hCoV-19/Morocco/6901/2020|EPI ISL 459979|B.1|Morocco|2020-04-19	0.0004481455	Africa
Africa|hCoV-19/Gambia/NPHL-2567/2020|EPI ISL 561279|B.1|Gambia|2020	Africa|hCoV-19/Morocco/6901/2020|EPI ISL 459979|B.1|Morocco|2020-04-19	0.0005042592	Africa
Africa|hCoV-19/Gambia/NPHL-2573/2020|EPI ISL 561280|B.1.1.293|Gambia|2020	Africa|hCoV-19/Morocco/6901/2020|EPI ISL 459979|B.1|Morocco|2020-04-19	0.0002757533	Africa
Africa|hCoV-19/Gambia/NPHL-2586/2020|EPI ISL 561281|B.1.5.12|Gambia|2020-07-23	Africa|hCoV-19/Morocco/6901/2020|EPI ISL 459979|B.1|Morocco|2020-04-19	0.0002784761	Africa
Africa|hCoV-19/Gambia/NPHL-2588/2020|EPI ISL 561282|B.1.1|Gambia|2020	Africa|hCoV-19/Morocco/6901/2020|EPI ISL 459979|B.1|Morocco|2020-04-19	0.0004705931	Africa
Africa|hCoV-19/Gambia/NPHL-2615/2020|EPI ISL 561283|B.1.1.293|Gambia|2020-08-18	Africa|hCoV-19/Morocco/6901/2020|EPI ISL 459979|B.1|Morocco|2020-04-19	0.0004033316	Africa
Africa|hCoV-19/Gambia/NPHL-2626/2020|EPI ISL 561284|B.1.1.293|Gambia|2020	Africa|hCoV-19/Morocco/6901/2020|EPI ISL 459979|B.1|Morocco|2020-04-19	0.0003024966	Africa
Africa|hCoV-19/Gambia/NPHL-2640/2020|EPI ISL 561285|B.1.5.12|Gambia|2020-06-17	Africa|hCoV-19/Morocco/6901/2020|EPI ISL 459979|B.1|Morocco|2020-04-19	0.0002688417	Africa
Africa|hCoV-19/Gambia/NPHL-266/2020|EPI ISL 561286|B.1.5.12|Gambia|2020	Africa|hCoV-19/Morocco/6901/2020|EPI ISL 459979|B.1|Morocco|2020-04-19	0.0003446940	Africa
Africa|hCoV-19/Gambia/NPHL-2706/2020|EPI ISL 561287|B.1.292|Gambia|2020	Africa|hCoV-19/Morocco/6901/2020|EPI ISL 459979|B.1|Morocco|2020-04-19	0.0002016008	Africa
Africa|hCoV-19/Gambia/NPHL-2712/2020|EPI ISL 561288|B.1.5.12|Gambia|2020-08-03	Africa|hCoV-19/Morocco/6901/2020|EPI ISL 459979|B.1|Morocco|2020-04-19	0.0003697132	Africa
Africa|hCoV-19/Gambia/NPHL-2727/2020|EPI ISL 561289|B.1.5.12|Gambia|2020-08-04	Africa|hCoV-19/Morocco/6901/2020|EPI ISL 459979|B.1|Morocco|2020-04-19	0.0003696971	Africa
Africa|hCoV-19/Gambia/NPHL-2729/2020|EPI ISL 561290|B.1.1|Gambia|2020-07-23	Africa|hCoV-19/Morocco/6901/2020|EPI ISL 459979|B.1|Morocco|2020-04-19	0.0004369705	Africa
Africa|hCoV-19/Gambia/NPHL-2736/2020|EPI ISL 561291|B.1.1.242|Gambia|2020-07-25	Africa|hCoV-19/Morocco/6901/2020|EPI ISL 459979|B.1|Morocco|2020-04-19	0.0004705837	Africa
Africa|hCoV-19/Gambia/NPHL-2759/2020|EPI ISL 561292|B.1.5.12|Gambia|2020-08-07	Africa|hCoV-19/Morocco/6901/2020|EPI ISL 459979|B.1|Morocco|2020-04-19	0.0003361108	Africa
Africa|hCoV-19/Gambia/NPHL-2762/2020|EPI ISL 561293|B.1.5.12|Gambia|2020-07-25	Africa|hCoV-19/Morocco/6901/2020|EPI ISL 459979|B.1|Morocco|2020-04-19	0.0004033221	Africa
Africa|hCoV-19/Gambia/NPHL-2767/2020|EPI ISL 561294|B.1.1.293|Gambia|2020-07-25	Africa|hCoV-19/Morocco/6901/2020|EPI ISL 459979|B.1|Morocco|2020-04-19	0.0004369617	Africa
Africa|hCoV-19/Gambia/NPHL-2768/2020|EPI ISL 561295|B.1.1.293|Gambia|2020-07-27	Africa|hCoV-19/Morocco/6901/2020|EPI ISL 459979|B.1|Morocco|2020-04-19	0.0003697132	Africa
Africa|hCoV-19/Gambia/NPHL-277/2020|EPI ISL 561296|B.1.5.12|Gambia|2020	Africa|hCoV-19/Morocco/6901/2020|EPI ISL 459979|B.1|Morocco|2020-04-19	0.0003697058	Africa
Africa|hCoV-19/Gambia/NPHL-2785/2020|EPI ISL 561297|B.1.1.242|Gambia|2020-07-27	Africa|hCoV-19/Morocco/6901/2020|EPI ISL 459979|B.1|Morocco|2020-04-19	0.0004033371	Africa
Africa|hCoV-19/Gambia/NPHL-2790/2020|EPI ISL 561298|B.1.1.293|Gambia|2020	Africa|hCoV-19/Morocco/6901/2020|EPI ISL 459979|B.1|Morocco|2020-04-19	0.0004369705	Africa
Africa|hCoV-19/Gambia/NPHL-2825/2020|EPI ISL 561299|B.1.5.12|Gambia|2020	Africa|hCoV-19/Morocco/6901/2020|EPI ISL 459979|B.1|Morocco|2020-04-19	0.0003696635	Africa
Africa|hCoV-19/Gambia/NPHL-287/2020|EPI ISL 561300|B.1.1.293|Gambia|2020	Africa|hCoV-19/Morocco/6901/2020|EPI ISL 459979|B.1|Morocco|2020-04-19	0.0004033532	Africa
Africa|hCoV-19/Gambia/NPHL-2889/2020|EPI ISL 561301|B.1.5.12|Gambia|2020	Africa|hCoV-19/Morocco/6901/2020|EPI ISL 459979|B.1|Morocco|2020-04-19	0.0004105371	Africa
Africa|hCoV-19/Gambia/NPHL-2892/2020|EPI ISL 561302|B.1.5.12|Gambia|2020-09-07	Africa|hCoV-19/Morocco/6901/2020|EPI ISL 459979|B.1|Morocco|2020-04-19	0.0004105371	Africa
Africa|hCoV-19/Gambia/NPHL-290/2020|EPI ISL 561303|B.1.1.293|Gambia|2020	Africa|hCoV-19/Morocco/6901/2020|EPI ISL 459979|B.1|Morocco|2020-04-19	0.0003697131	Africa
Africa|hCoV-19/Gambia/NPHL-2909/2020|EPI ISL 561304|B.1.1.293|Gambia|2020-07-26	Africa|hCoV-19/Morocco/6901/2020|EPI ISL 459979|B.1|Morocco|2020-04-19	0.0004033492	Africa
Africa|hCoV-19/Gambia/NPHL-2984/2020|EPI ISL 561307|B.1.1.293|Gambia|2020	Africa|hCoV-19/Morocco/6901/2020|EPI ISL 459979|B.1|Morocco|2020-04-19	0.0004369895	Africa
Africa|hCoV-19/Gambia/NPHL-299/2020|EPI ISL 561308|B.1.1.293|Gambia|2020	Africa|hCoV-19/Morocco/6901/2020|EPI ISL 459979|B.1|Morocco|2020-04-19	0.0004033397	Africa
Africa|hCoV-19/Gambia/NPHL-3047/2020|EPI ISL 561309|B.1.5.12|Gambia|2020-07-28	Africa|hCoV-19/Morocco/6901/2020|EPI ISL 459979|B.1|Morocco|2020-04-19	0.0004071944	Africa
Africa|hCoV-19/Gambia/NPHL-3055/2020|EPI ISL 561310|B.1.5.12|Gambia|2020-07-17	Africa|hCoV-19/Morocco/6901/2020|EPI ISL 459979|B.1|Morocco|2020-04-19	0.0004033220	Africa
Africa|hCoV-19/Gambia/NPHL-3062/2020|EPI ISL 561311|B.1.5.12|Gambia|2020	Africa|hCoV-19/Morocco/6901/2020|EPI ISL 459979|B.1|Morocco|2020-04-19	0.0004071944	Africa
Africa|hCoV-19/Gambia/NPHL-3079/2020|EPI ISL 561312|B.1.5.12|Gambia|2020-07-27	Africa|hCoV-19/Morocco/6901/2020|EPI ISL 459979|B.1|Morocco|2020-04-19	0.0004105371	Africa
Africa|hCoV-19/Gambia/NPHL-3206/2020|EPI ISL 561313|B.1.1.293|Gambia|2020	Africa|hCoV-19/Morocco/6901/2020|EPI ISL 459979|B.1|Morocco|2020-04-19	0.0004706041	Africa
Africa|hCoV-19/Gambia/NPHL-3254/2020|EPI ISL 561315|B.1.5.12|Gambia|2020-07-28	Africa|hCoV-19/Morocco/6901/2020|EPI ISL 459979|B.1|Morocco|2020-04-19	0.0004066014	Africa
Africa|hCoV-19/Gambia/NPHL-3281/2020|EPI ISL 561316|B.1.1|Gambia|2020-07-28	Africa|hCoV-19/Morocco/6901/2020|EPI ISL 459979|B.1|Morocco|2020-04-19	0.0005222838	Africa
Africa|hCoV-19/Gambia/NPHL-483B/2020|EPI ISL 561318|B.1.1|Gambia|2020	Africa|hCoV-19/Morocco/6901/2020|EPI ISL 459979|B.1|Morocco|2020-04-19	0.0005224985	Africa
Africa|hCoV-19/Gambia/NPHL-704/2020|EPI ISL 561320|B.1.1.293|Gambia|2020	Africa|hCoV-19/Morocco/6901/2020|EPI ISL 459979|B.1|Morocco|2020-04-19	0.0006207345	Africa
Africa|hCoV-19/Gambia/NPHL-737/2020|EPI ISL 561323|B.1.1.293|Gambia|2020	Africa|hCoV-19/Morocco/6901/2020|EPI ISL 459979|B.1|Morocco|2020-04-19	0.0003446821	Africa
Africa|hCoV-19/Gambia/NPHL-748/2020|EPI ISL 561324|B.1.1|Gambia|2020	Africa|hCoV-19/Morocco/6901/2020|EPI ISL 459979|B.1|Morocco|2020-04-19	0.0004033627	Africa
Africa|hCoV-19/Gambia/NPHL-758/2020|EPI ISL 561326|B.1.1.293|Gambia|2020	Africa|hCoV-19/Morocco/6901/2020|EPI ISL 459979|B.1|Morocco|2020-04-19	0.0002410407	Africa
Africa|hCoV-19/Gambia/NPHL-760/2020|EPI ISL 561327|B.1.5|Gambia|2020	Africa|hCoV-19/Morocco/6901/2020|EPI ISL 459979|B.1|Morocco|2020-04-19	0.0001692801	Africa
Africa|hCoV-19/Gambia/NPHL-790/2020|EPI ISL 561329|B.1.5|Gambia|2020	Africa|hCoV-19/Morocco/6901/2020|EPI ISL 459979|B.1|Morocco|2020-04-19	0.0001365291	Africa
Africa|hCoV-19/Gambia/NPHL-923/2020|EPI ISL 561330|B.1.5.12|Gambia|2020	Africa|hCoV-19/Morocco/6901/2020|EPI ISL 459979|B.1|Morocco|2020-04-19	0.0003024601	Africa
Africa|hCoV-19/Gambia/NPHL-930/2020|EPI ISL 561331|B.1.5|Gambia|2020	Africa|hCoV-19/Morocco/6901/2020|EPI ISL 459979|B.1|Morocco|2020-04-19	0.0001706666	Africa
Africa|hCoV-19/Gambia/NPHL-941/2020|EPI ISL 561332|B.1.5.12|Gambia|2020	Africa|hCoV-19/Morocco/6901/2020|EPI ISL 459979|B.1|Morocco|2020-04-19	0.0003360656	Africa
Africa|hCoV-19/Gambia/NPHL-956/2020|EPI ISL 561334|B.1.5.12|Gambia|2020	Africa|hCoV-19/Morocco/6901/2020|EPI ISL 459979|B.1|Morocco|2020-04-19	0.0003413345	Africa
Africa|hCoV-19/Ghana/1651 S3/2020|EPI ISL 422387|A.11|Ghana|2020-03-25	Africa|hCoV-19/Morocco/6901/2020|EPI ISL 459979|B.1|Morocco|2020-04-19	0.0004894281	Africa
Africa|hCoV-19/Ghana/1659 S14/2020|EPI ISL 422405|B.1.220|Ghana|2020-03-25	Africa|hCoV-19/Morocco/6901/2020|EPI ISL 459979|B.1|Morocco|2020-04-19	0.0002100859	Africa
Africa|hCoV-19/Ghana/2230 S4/2020|EPI ISL 422390|B.40|Ghana|2020-03-25	Africa|hCoV-19/Morocco/6901/2020|EPI ISL 459979|B.1|Morocco|2020-04-19	0.0004080902	Africa
Africa|hCoV-19/Ghana/2333 S5/2020|EPI ISL 422394|B.1.3|Ghana|2020-03-27	Africa|hCoV-19/Morocco/6901/2020|EPI ISL 459979|B.1|Morocco|2020-04-19	0.0001712810	Africa
Africa|hCoV-19/Ghana/2573 S27/2020|EPI ISL 515082|A|Ghana|2020-03-29	Africa|hCoV-19/Morocco/6901/2020|EPI ISL 459979|B.1|Morocco|2020-04-19	0.0006088852	Africa
Africa|hCoV-19/Ghana/2666 S32/2020|EPI ISL 515083|A|Ghana|2020-03-27	Africa|hCoV-19/Morocco/6901/2020|EPI ISL 459979|B.1|Morocco|2020-04-19	0.0001370811	Africa
Africa|hCoV-19/Ghana/2709 S25/2020|EPI ISL 515084|B.1|Ghana|2020-03-28	Africa|hCoV-19/Morocco/6901/2020|EPI ISL 459979|B.1|Morocco|2020-04-19	0.0003364114	Africa
Africa|hCoV-19/Ghana/2828 S6/2020|EPI ISL 422397|A.11|Ghana|2020-03-29	Africa|hCoV-19/Morocco/6901/2020|EPI ISL 459979|B.1|Morocco|2020-04-19	0.0006133306	Africa
Africa|hCoV-19/Ghana/2852 S30/2020|EPI ISL 515085|B.6|Ghana|2020-03-28	Africa|hCoV-19/Morocco/6901/2020|EPI ISL 459979|B.1|Morocco|2020-04-19	0.0002394202	Africa
Africa|hCoV-19/Ghana/2914 S8/2020|EPI ISL 422399|B.1.1|Ghana|2020-03-30	Africa|hCoV-19/Morocco/6901/2020|EPI ISL 459979|B.1|Morocco|2020-04-19	0.0002774207	Africa
Africa|hCoV-19/Ghana/34927 S20/2020|EPI ISL 515086|A.11|Ghana|2020-05-23	Africa|hCoV-19/Morocco/6901/2020|EPI ISL 459979|B.1|Morocco|2020-04-19	0.0005091175	Africa
Africa|hCoV-19/Ghana/34928 S21/2020|EPI ISL 515087|A.11|Ghana|2020-05-23	Africa|hCoV-19/Morocco/6901/2020|EPI ISL 459979|B.1|Morocco|2020-04-19	0.0006129840	Africa
Africa|hCoV-19/Ghana/34980 S22/2020|EPI ISL 515088|B.1.1|Ghana|2020-05-23	Africa|hCoV-19/Morocco/6901/2020|EPI ISL 459979|B.1|Morocco|2020-04-19	0.0002772314	Africa
Africa|hCoV-19/Ghana/34983 S40/2020|EPI ISL 515089|B.1.1|Ghana|2020-05-23	Africa|hCoV-19/Morocco/6901/2020|EPI ISL 459979|B.1|Morocco|2020-04-19	0.0003412914	Africa
Africa|hCoV-19/Ghana/35012 S17/2020|EPI ISL 515090|B.1.1|Ghana|2020-05-23	Africa|hCoV-19/Morocco/6901/2020|EPI ISL 459979|B.1|Morocco|2020-04-19	0.0003361074	Africa
Africa|hCoV-19/Ghana/35019 S18/2020|EPI ISL 515091|B.1.1|Ghana|2020-05-23	Africa|hCoV-19/Morocco/6901/2020|EPI ISL 459979|B.1|Morocco|2020-04-19	0.0002406960	Africa
Africa|hCoV-19/Ghana/35183 S24/2020|EPI ISL 515092|A|Ghana|2020-05-24	Africa|hCoV-19/Morocco/6901/2020|EPI ISL 459979|B.1|Morocco|2020-04-19	0.0001390875	Africa
Africa|hCoV-19/Ghana/35280 S41/2020|EPI ISL 515093|A|Ghana|2020-05-24	Africa|hCoV-19/Morocco/6901/2020|EPI ISL 459979|B.1|Morocco|2020-04-19	0.0005167404	Africa
Africa|hCoV-19/Ghana/35394 S49/2020|EPI ISL 515094|B.1.1.307|Ghana|2020-05-24	Africa|hCoV-19/Morocco/6901/2020|EPI ISL 459979|B.1|Morocco|2020-04-19	0.0002756772	Africa
Africa|hCoV-19/Ghana/35466 S19/2020|EPI ISL 515095|B.1.1|Ghana|2020-05-24	Africa|hCoV-19/Morocco/6901/2020|EPI ISL 459979|B.1|Morocco|2020-04-19	0.0003070584	Africa
Africa|hCoV-19/Ghana/35563 S37/2020|EPI ISL 515096|A.11|Ghana|2020-05-24	Africa|hCoV-19/Morocco/6901/2020|EPI ISL 459979|B.1|Morocco|2020-04-19	0.0006386923	Africa
Africa|hCoV-19/Ghana/36523 S23/2020|EPI ISL 515097|A|Ghana|2020-05-27	Africa|hCoV-19/Morocco/6901/2020|EPI ISL 459979|B.1|Morocco|2020-04-19	0.0001711714	Africa
Africa|hCoV-19/Ghana/81216 S36/2020|EPI ISL 515098|A|Ghana|2020-05-20	Africa|hCoV-19/Morocco/6901/2020|EPI ISL 459979|B.1|Morocco|2020-04-19	0.0006085003	Africa
Africa|hCoV-19/Ghana/81219 S34/2020|EPI ISL 515099|B.1.1|Ghana|2020-05-20	Africa|hCoV-19/Morocco/6901/2020|EPI ISL 459979|B.1|Morocco|2020-04-19	0.0002389463	Africa
Africa|hCoV-19/Ghana/82879 S48/2020|EPI ISL 515100|B.1|Ghana|2020-05-20	Africa|hCoV-19/Morocco/6901/2020|EPI ISL 459979|B.1|Morocco|2020-04-19	0.0003382020	Africa
Africa|hCoV-19/Ghana/83637 S29/2020|EPI ISL 515101|B.1.1|Ghana|2020-05-22	Africa|hCoV-19/Morocco/6901/2020|EPI ISL 459979|B.1|Morocco|2020-04-19	0.0002700521	Africa
Africa|hCoV-19/Ghana/84049 S31/2020|EPI ISL 515102|B.1|Ghana|2020-05-25	Africa|hCoV-19/Morocco/6901/2020|EPI ISL 459979|B.1|Morocco|2020-04-19	0.0003031354	Africa
Africa|hCoV-19/Ghana/84162 S45/2020|EPI ISL 515103|A|Ghana|2020-04-25	Africa|hCoV-19/Morocco/6901/2020|EPI ISL 459979|B.1|Morocco|2020-04-19	0.0004822926	Africa
Africa|hCoV-19/Ghana/84182 S43/2020|EPI ISL 515104|B.1.1|Ghana|2020-05-25	Africa|hCoV-19/Morocco/6901/2020|EPI ISL 459979|B.1|Morocco|2020-04-19	0.0004095508	Africa
Africa|hCoV-19/Ghana/84210 S44/2020|EPI ISL 515105|A|Ghana|2020-05-24	Africa|hCoV-19/Morocco/6901/2020|EPI ISL 459979|B.1|Morocco|2020-04-19	0.0005433647	Africa
Africa|hCoV-19/Ghana/84218 S47/2020|EPI ISL 515106|A|Ghana|2020-05-25	Africa|hCoV-19/Morocco/6901/2020|EPI ISL 459979|B.1|Morocco|2020-04-19	0.0006206701	Africa
Africa|hCoV-19/Ghana/84260 S28/2020|EPI ISL 515107|A|Ghana|2020-05-25	Africa|hCoV-19/Morocco/6901/2020|EPI ISL 459979|B.1|Morocco|2020-04-19	0.0005088188	Africa
Africa|hCoV-19/Ghana/84279 S42/2020|EPI ISL 515108|B.1|Ghana|2020-05-25	Africa|hCoV-19/Morocco/6901/2020|EPI ISL 459979|B.1|Morocco|2020-04-19	0.0003051288	Africa
Africa|hCoV-19/Ghana/84301 S35/2020|EPI ISL 515109|A.11|Ghana|2020-05-24	Africa|hCoV-19/Morocco/6901/2020|EPI ISL 459979|B.1|Morocco|2020-04-19	0.0004912707	Africa
Africa|hCoV-19/Ghana/84430 S51/2020|EPI ISL 515110|B.1.1.307|Ghana|2020-05-25	Africa|hCoV-19/Morocco/6901/2020|EPI ISL 459979|B.1|Morocco|2020-04-19	0.0002706696	Africa
Africa|hCoV-19/Ghana/84438 S50/2020|EPI ISL 515111|A|Ghana|2020-05-24	Africa|hCoV-19/Morocco/6901/2020|EPI ISL 459979|B.1|Morocco|2020-04-19	0.0005069277	Africa
Africa|hCoV-19/Ghana/84484 S16/2020|EPI ISL 515112|B.1.1|Ghana|2020-05-25	Africa|hCoV-19/Morocco/6901/2020|EPI ISL 459979|B.1|Morocco|2020-04-19	0.0003447296	Africa
Africa|hCoV-19/Ghana/KATH23/2020|EPI ISL 515181|A.11|Ghana|2020-03-22	Africa|hCoV-19/Morocco/6901/2020|EPI ISL 459979|B.1|Morocco|2020-04-19	0.0004369764	Africa
Africa|hCoV-19/Ghana/TTH10/2020|EPI ISL 515182|A|Ghana|2020-03-27	Africa|hCoV-19/Morocco/6901/2020|EPI ISL 459979|B.1|Morocco|2020-04-19	0.0004369324	Africa
Africa|hCoV-19/Ghana/TTH11/2020|EPI ISL 515183|A|Ghana|2020-03-27	Africa|hCoV-19/Morocco/6901/2020|EPI ISL 459979|B.1|Morocco|2020-04-19	0.0004383759	Africa
Africa|hCoV-19/Ghana/TTH6/2020|EPI ISL 515248|A|Ghana|2020-03-27	Africa|hCoV-19/Morocco/6901/2020|EPI ISL 459979|B.1|Morocco|2020-04-19	0.0004940838	Africa
Africa|hCoV-19/Kenya/C1092/2020|EPI ISL 457849|B.1.5|Kenya|2020-04-18	Africa|hCoV-19/Morocco/6901/2020|EPI ISL 459979|B.1|Morocco|2020-04-19	0.0001748979	Africa
Africa|hCoV-19/Kenya/C1102/2020|EPI ISL 568708|B.1.5|Kenya|2020-04-19	Africa|hCoV-19/Morocco/6901/2020|EPI ISL 459979|B.1|Morocco|2020-04-19	0.0002740970	Africa
Africa|hCoV-19/Kenya/C1162/2020|EPI ISL 457850|B.1.5|Kenya|2020-04-19	Africa|hCoV-19/Morocco/6901/2020|EPI ISL 459979|B.1|Morocco|2020-04-19	0.0001038297	Africa
Africa|hCoV-19/Kenya/C1216/2020|EPI ISL 457854|B.1.5|Kenya|2020-04-19	Africa|hCoV-19/Morocco/6901/2020|EPI ISL 459979|B.1|Morocco|2020-04-19	0.0001680159	Africa
Africa|hCoV-19/Kenya/C1292/2020|EPI ISL 457856|B|Kenya|2020-04-20	Africa|hCoV-19/Morocco/6901/2020|EPI ISL 459979|B.1|Morocco|2020-04-19	0.0001713684	Africa
Africa|hCoV-19/Kenya/C1357/2020|EPI ISL 457858|B.1.5|Kenya|2020-04-20	Africa|hCoV-19/Morocco/6901/2020|EPI ISL 459979|B.1|Morocco|2020-04-19	0.0001404694	Africa
Africa|hCoV-19/Kenya/C1422/2020|EPI ISL 457861|B.1|Kenya|2020-04-20	Africa|hCoV-19/Morocco/6901/2020|EPI ISL 459979|B.1|Morocco|2020-04-19	0.0001411185	Africa
Africa|hCoV-19/Kenya/C1499/2020|EPI ISL 457863|B.1.5|Kenya|2020-04-20	Africa|hCoV-19/Morocco/6901/2020|EPI ISL 459979|B.1|Morocco|2020-04-19	0.0001713531	Africa
Africa|hCoV-19/Kenya/C1646/2020|EPI ISL 457865|B.1.5|Kenya|2020-04-21	Africa|hCoV-19/Morocco/6901/2020|EPI ISL 459979|B.1|Morocco|2020-04-19	0.0001065734	Africa
Africa|hCoV-19/Kenya/C1739/2020|EPI ISL 457866|B|Kenya|2020-04-22	Africa|hCoV-19/Morocco/6901/2020|EPI ISL 459979|B.1|Morocco|2020-04-19	0.0001407100	Africa
Africa|hCoV-19/Kenya/C1751/2020|EPI ISL 457867|B.1.5|Kenya|2020-04-22	Africa|hCoV-19/Morocco/6901/2020|EPI ISL 459979|B.1|Morocco|2020-04-19	0.0001344009	Africa
Africa|hCoV-19/Kenya/C21582/2020|EPI ISL 568872|B.1|Kenya|2020-06-22	Africa|hCoV-19/Morocco/6901/2020|EPI ISL 459979|B.1|Morocco|2020-04-19	0.0002688363	Africa
Africa|hCoV-19/Kenya/C22/2020|EPI ISL 457845|B.1.5|Kenya|2020-03-17	Africa|hCoV-19/Morocco/6901/2020|EPI ISL 459979|B.1|Morocco|2020-04-19	0.0001406324	Africa
Africa|hCoV-19/Kenya/C2439/2020|EPI ISL 457877|B.1.5|Kenya|2020-04-24	Africa|hCoV-19/Morocco/6901/2020|EPI ISL 459979|B.1|Morocco|2020-04-19	0.0002036600	Africa
Africa|hCoV-19/Kenya/C2449/2020|EPI ISL 457878|B.1.5|Kenya|2020-04-24	Africa|hCoV-19/Morocco/6901/2020|EPI ISL 459979|B.1|Morocco|2020-04-19	0.0002085022	Africa
Africa|hCoV-19/Kenya/C2469/2020|EPI ISL 457879|B.1.5|Kenya|2020-04-24	Africa|hCoV-19/Morocco/6901/2020|EPI ISL 459979|B.1|Morocco|2020-04-19	0.0001363941	Africa
Africa|hCoV-19/Kenya/C253/2020|EPI ISL 457868|B.1|Kenya|2020-04-03	Africa|hCoV-19/Morocco/6901/2020|EPI ISL 459979|B.1|Morocco|2020-04-19	0.0001680119	Africa
Africa|hCoV-19/Kenya/C256/2020|EPI ISL 568697|B.1.5|Kenya|2020-04-04	Africa|hCoV-19/Morocco/6901/2020|EPI ISL 459979|B.1|Morocco|2020-04-19	0.0002094677	Africa
Africa|hCoV-19/Kenya/C2582/2020|EPI ISL 457883|B.1.5|Kenya|2020-04-25	Africa|hCoV-19/Morocco/6901/2020|EPI ISL 459979|B.1|Morocco|2020-04-19	0.0001729491	Africa
Africa|hCoV-19/Kenya/C2685/2020|EPI ISL 457884|B.1.5|Kenya|2020-04-25	Africa|hCoV-19/Morocco/6901/2020|EPI ISL 459979|B.1|Morocco|2020-04-19	0.0002019780	Africa
Africa|hCoV-19/Kenya/C2777/2020|EPI ISL 457887|B.1|Kenya|2020-04-26	Africa|hCoV-19/Morocco/6901/2020|EPI ISL 459979|B.1|Morocco|2020-04-19	0.0001065697	Africa
Africa|hCoV-19/Kenya/C2826/2020|EPI ISL 457891|B.1.5|Kenya|2020-04-27	Africa|hCoV-19/Morocco/6901/2020|EPI ISL 459979|B.1|Morocco|2020-04-19	0.0001357554	Africa
Africa|hCoV-19/Kenya/C2847/2020|EPI ISL 457892|B.1.5|Kenya|2020-04-27	Africa|hCoV-19/Morocco/6901/2020|EPI ISL 459979|B.1|Morocco|2020-04-19	0.0001053610	Africa
Africa|hCoV-19/Kenya/C293/2020|EPI ISL 457871|A|Kenya|2020-04-04	Africa|hCoV-19/Morocco/6901/2020|EPI ISL 459979|B.1|Morocco|2020-04-19	0.0004530070	Africa
Africa|hCoV-19/Kenya/C310/2020|EPI ISL 457874|B.4|Kenya|2020-04-04	Africa|hCoV-19/Morocco/6901/2020|EPI ISL 459979|B.1|Morocco|2020-04-19	0.0006168101	Africa
Africa|hCoV-19/Kenya/C3129/2020|EPI ISL 457897|B.1.5|Kenya|2020-04-28	Africa|hCoV-19/Morocco/6901/2020|EPI ISL 459979|B.1|Morocco|2020-04-19	0.0001688993	Africa
Africa|hCoV-19/Kenya/C314/2020|EPI ISL 457875|A|Kenya|2020-04-04	Africa|hCoV-19/Morocco/6901/2020|EPI ISL 459979|B.1|Morocco|2020-04-19	0.0005041850	Africa
Africa|hCoV-19/Kenya/C316/2020|EPI ISL 457876|B.4|Kenya|2020-04-04	Africa|hCoV-19/Morocco/6901/2020|EPI ISL 459979|B.1|Morocco|2020-04-19	0.0006224897	Africa
Africa|hCoV-19/Kenya/C3194/2020|EPI ISL 457901|B.1.5|Kenya|2020-04-28	Africa|hCoV-19/Morocco/6901/2020|EPI ISL 459979|B.1|Morocco|2020-04-19	0.0001729447	Africa
Africa|hCoV-19/Kenya/C3205/2020|EPI ISL 457902|B.1.5|Kenya|2020-04-28	Africa|hCoV-19/Morocco/6901/2020|EPI ISL 459979|B.1|Morocco|2020-04-19	0.0001028969	Africa
Africa|hCoV-19/Kenya/C3208/2020|EPI ISL 457903|B.1.5|Kenya|2020-04-28	Africa|hCoV-19/Morocco/6901/2020|EPI ISL 459979|B.1|Morocco|2020-04-19	0.0001050842	Africa
Africa|hCoV-19/Kenya/C3381/2020|EPI ISL 568714|B.1.5|Kenya|2020-04-30	Africa|hCoV-19/Morocco/6901/2020|EPI ISL 459979|B.1|Morocco|2020-04-19	0.0001696977	Africa
Africa|hCoV-19/Kenya/C3427/2020|EPI ISL 457906|B.1.5|Kenya|2020-04-29	Africa|hCoV-19/Morocco/6901/2020|EPI ISL 459979|B.1|Morocco|2020-04-19	0.0002034522	Africa
Africa|hCoV-19/Kenya/C3457/2020|EPI ISL 568715|B.1|Kenya|2020-04-30	Africa|hCoV-19/Morocco/6901/2020|EPI ISL 459979|B.1|Morocco|2020-04-19	0.0002077032	Africa
Africa|hCoV-19/Kenya/C3739/2020|EPI ISL 568717|B.1.5|Kenya|2020-05-04	Africa|hCoV-19/Morocco/6901/2020|EPI ISL 459979|B.1|Morocco|2020-04-19	0.0001357554	Africa
Africa|hCoV-19/Kenya/C389/2020|EPI ISL 568698|B.1.5|Kenya|2020-04-07	Africa|hCoV-19/Morocco/6901/2020|EPI ISL 459979|B.1|Morocco|2020-04-19	0.0001369591	Africa
Africa|hCoV-19/Kenya/C3980/2020|EPI ISL 568719|B.1|Kenya|2020-05-05	Africa|hCoV-19/Morocco/6901/2020|EPI ISL 459979|B.1|Morocco|2020-04-19	0.0001708673	Africa
Africa|hCoV-19/Kenya/C4083/2020|EPI ISL 568721|B.1.5|Kenya|2020-05-05	Africa|hCoV-19/Morocco/6901/2020|EPI ISL 459979|B.1|Morocco|2020-04-19	0.0001753586	Africa
Africa|hCoV-19/Kenya/C4195/2020|EPI ISL 568723|B.1.5|Kenya|2020-06-05	Africa|hCoV-19/Morocco/6901/2020|EPI ISL 459979|B.1|Morocco|2020-04-19	0.0001357602	Africa
Africa|hCoV-19/Kenya/C4199/2020|EPI ISL 568724|B.1.5|Kenya|2020-05-06	Africa|hCoV-19/Morocco/6901/2020|EPI ISL 459979|B.1|Morocco|2020-04-19	0.0002056956	Africa
Africa|hCoV-19/Kenya/C4214/2020|EPI ISL 568725|B.1|Kenya|2020-06-05	Africa|hCoV-19/Morocco/6901/2020|EPI ISL 459979|B.1|Morocco|2020-04-19	0.0001680045	Africa
Africa|hCoV-19/Kenya/C4419/2020|EPI ISL 568727|B.1|Kenya|2020-05-07	Africa|hCoV-19/Morocco/6901/2020|EPI ISL 459979|B.1|Morocco|2020-04-19	0.0002354429	Africa
Africa|hCoV-19/Kenya/C4420/2020|EPI ISL 568728|B.1.5|Kenya|2020-05-07	Africa|hCoV-19/Morocco/6901/2020|EPI ISL 459979|B.1|Morocco|2020-04-19	0.0002075882	Africa
Africa|hCoV-19/Kenya/C4585/2020|EPI ISL 568730|B.1.5|Kenya|2020-05-08	Africa|hCoV-19/Morocco/6901/2020|EPI ISL 459979|B.1|Morocco|2020-04-19	0.0001697051	Africa
Africa|hCoV-19/Kenya/C460/2020|EPI ISL 457910|B.1.5|Kenya|2020-04-08	Africa|hCoV-19/Morocco/6901/2020|EPI ISL 459979|B.1|Morocco|2020-04-19	0.0001392181	Africa
Africa|hCoV-19/Kenya/C4691/2020|EPI ISL 568733|B.1.5|Kenya|2020-05-09	Africa|hCoV-19/Morocco/6901/2020|EPI ISL 459979|B.1|Morocco|2020-04-19	0.0001376187	Africa
Africa|hCoV-19/Kenya/C4710/2020|EPI ISL 568735|B.1.5|Kenya|2020-05-08	Africa|hCoV-19/Morocco/6901/2020|EPI ISL 459979|B.1|Morocco|2020-04-19	0.0002352341	Africa
Africa|hCoV-19/Kenya/C4717/2020|EPI ISL 568737|B.1.5|Kenya|2020-05-08	Africa|hCoV-19/Morocco/6901/2020|EPI ISL 459979|B.1|Morocco|2020-04-19	0.0001418943	Africa
Africa|hCoV-19/Kenya/C4872/2020|EPI ISL 568741|B.1.5|Kenya|2020-05-08	Africa|hCoV-19/Morocco/6901/2020|EPI ISL 459979|B.1|Morocco|2020-04-19	0.0001712979	Africa
Africa|hCoV-19/Kenya/C4895/2020|EPI ISL 568742|B.1.5|Kenya|2020-05-08	Africa|hCoV-19/Morocco/6901/2020|EPI ISL 459979|B.1|Morocco|2020-04-19	0.0002400327	Africa
Africa|hCoV-19/Kenya/C5008/2020|EPI ISL 568744|B.1|Kenya|2020-05-08	Africa|hCoV-19/Morocco/6901/2020|EPI ISL 459979|B.1|Morocco|2020-04-19	0.0001748354	Africa
Africa|hCoV-19/Kenya/C5011/2020|EPI ISL 568745|B.1.5|Kenya|2020-05-08	Africa|hCoV-19/Morocco/6901/2020|EPI ISL 459979|B.1|Morocco|2020-04-19	0.0002056744	Africa
Africa|hCoV-19/Kenya/C5119/2020|EPI ISL 568750|B.1|Kenya|2020-05-09	Africa|hCoV-19/Morocco/6901/2020|EPI ISL 459979|B.1|Morocco|2020-04-19	0.0001697167	Africa
Africa|hCoV-19/Kenya/C5177/2020|EPI ISL 568752|B.1.5|Kenya|2020-05-09	Africa|hCoV-19/Morocco/6901/2020|EPI ISL 459979|B.1|Morocco|2020-04-19	0.0001714254	Africa
Africa|hCoV-19/Kenya/C5178/2020|EPI ISL 568753|B.1.5|Kenya|2020-05-09	Africa|hCoV-19/Morocco/6901/2020|EPI ISL 459979|B.1|Morocco|2020-04-19	0.0001764701	Africa
Africa|hCoV-19/Kenya/C5246/2020|EPI ISL 568754|B.1.5|Kenya|2020-05-09	Africa|hCoV-19/Morocco/6901/2020|EPI ISL 459979|B.1|Morocco|2020-04-19	0.0001698918	Africa
Africa|hCoV-19/Kenya/C5288/2020|EPI ISL 568755|B.1.5|Kenya|2020-05-10	Africa|hCoV-19/Morocco/6901/2020|EPI ISL 459979|B.1|Morocco|2020-04-19	0.0002424834	Africa
Africa|hCoV-19/Kenya/C5289/2020|EPI ISL 568756|B.1.5|Kenya|2020-05-10	Africa|hCoV-19/Morocco/6901/2020|EPI ISL 459979|B.1|Morocco|2020-04-19	0.0001411730	Africa
Africa|hCoV-19/Kenya/C5328/2020|EPI ISL 568760|B.1.5|Kenya|2020-05-10	Africa|hCoV-19/Morocco/6901/2020|EPI ISL 459979|B.1|Morocco|2020-04-19	0.0001714562	Africa
Africa|hCoV-19/Kenya/C5335/2020|EPI ISL 568762|B.1.5|Kenya|2020-05-10	Africa|hCoV-19/Morocco/6901/2020|EPI ISL 459979|B.1|Morocco|2020-04-19	0.0001716036	Africa
Africa|hCoV-19/Kenya/C5384/2020|EPI ISL 568764|B.1.5|Kenya|2020-05-10	Africa|hCoV-19/Morocco/6901/2020|EPI ISL 459979|B.1|Morocco|2020-04-19	0.0002352261	Africa
Africa|hCoV-19/Kenya/C54/2020|EPI ISL 457847|B.1|Kenya|2020-03-24	Africa|hCoV-19/Morocco/6901/2020|EPI ISL 459979|B.1|Morocco|2020-04-19	0.0002054541	Africa
Africa|hCoV-19/Kenya/C544/2020|EPI ISL 457911|B.1.5|Kenya|2020-04-10	Africa|hCoV-19/Morocco/6901/2020|EPI ISL 459979|B.1|Morocco|2020-04-19	0.0001392230	Africa
Africa|hCoV-19/Kenya/C5442/2020|EPI ISL 568767|B.1.5|Kenya|2020-05-10	Africa|hCoV-19/Morocco/6901/2020|EPI ISL 459979|B.1|Morocco|2020-04-19	0.0002036601	Africa
Africa|hCoV-19/Kenya/C569/2020|EPI ISL 568700|B.1|Kenya|2020-04-12	Africa|hCoV-19/Morocco/6901/2020|EPI ISL 459979|B.1|Morocco|2020-04-19	0.0001747437	Africa
Africa|hCoV-19/Kenya/C5695/2020|EPI ISL 568770|B.1.5|Kenya|2020-05-11	Africa|hCoV-19/Morocco/6901/2020|EPI ISL 459979|B.1|Morocco|2020-04-19	0.0002376130	Africa
Africa|hCoV-19/Kenya/C5701/2020|EPI ISL 568772|B.1|Kenya|2020-05-11	Africa|hCoV-19/Morocco/6901/2020|EPI ISL 459979|B.1|Morocco|2020-04-19	0.0001697093	Africa
Africa|hCoV-19/Kenya/C571/2020|EPI ISL 568702|A|Kenya|2020-04-12	Africa|hCoV-19/Morocco/6901/2020|EPI ISL 459979|B.1|Morocco|2020-04-19	0.0004705521	Africa
Africa|hCoV-19/Kenya/C5767/2020|EPI ISL 568773|B.1.5|Kenya|2020-05-11	Africa|hCoV-19/Morocco/6901/2020|EPI ISL 459979|B.1|Morocco|2020-04-19	0.0002796076	Africa
Africa|hCoV-19/Kenya/C5811/2020|EPI ISL 568775|B.1.5|Kenya|2020-05-11	Africa|hCoV-19/Morocco/6901/2020|EPI ISL 459979|B.1|Morocco|2020-04-19	0.0001697091	Africa
Africa|hCoV-19/Kenya/C5813/2020|EPI ISL 568776|B.1|Kenya|2020-05-11	Africa|hCoV-19/Morocco/6901/2020|EPI ISL 459979|B.1|Morocco|2020-04-19	0.0001714254	Africa
Africa|hCoV-19/Kenya/C5835/2020|EPI ISL 568777|B.1.5|Kenya|2020-05-12	Africa|hCoV-19/Morocco/6901/2020|EPI ISL 459979|B.1|Morocco|2020-04-19	0.0002055760	Africa
Africa|hCoV-19/Kenya/C587/2020|EPI ISL 457912|B.1.5|Kenya|2020-04-11	Africa|hCoV-19/Morocco/6901/2020|EPI ISL 459979|B.1|Morocco|2020-04-19	0.0001391760	Africa
Africa|hCoV-19/Kenya/C589/2020|EPI ISL 457913|B.1.5|Kenya|2020-04-11	Africa|hCoV-19/Morocco/6901/2020|EPI ISL 459979|B.1|Morocco|2020-04-19	0.0001027242	Africa
Africa|hCoV-19/Kenya/C5902/2020|EPI ISL 568779|B.1.5|Kenya|2020-05-12	Africa|hCoV-19/Morocco/6901/2020|EPI ISL 459979|B.1|Morocco|2020-04-19	0.0001731347	Africa
Africa|hCoV-19/Kenya/C5911/2020|EPI ISL 568780|B.1.5|Kenya|2020-05-12	Africa|hCoV-19/Morocco/6901/2020|EPI ISL 459979|B.1|Morocco|2020-04-19	0.0001730908	Africa
Africa|hCoV-19/Kenya/C5914/2020|EPI ISL 568782|B.1.5|Kenya|2020-05-12	Africa|hCoV-19/Morocco/6901/2020|EPI ISL 459979|B.1|Morocco|2020-04-19	0.0002038538	Africa
Africa|hCoV-19/Kenya/C6186/2020|EPI ISL 568787|B.1.5|Kenya|2020-05-13	Africa|hCoV-19/Morocco/6901/2020|EPI ISL 459979|B.1|Morocco|2020-04-19	0.0002400441	Africa
Africa|hCoV-19/Kenya/C6255/2020|EPI ISL 568790|B.1.1.33|Kenya|2020-05-13	Africa|hCoV-19/Morocco/6901/2020|EPI ISL 459979|B.1|Morocco|2020-04-19	0.0004416802	Africa
Africa|hCoV-19/Kenya/C6298/2020|EPI ISL 568792|B.1|Kenya|2020-05-13	Africa|hCoV-19/Morocco/6901/2020|EPI ISL 459979|B.1|Morocco|2020-04-19	0.0001747114	Africa
Africa|hCoV-19/Kenya/C6369/2020|EPI ISL 568794|B.1|Kenya|2020-05-14	Africa|hCoV-19/Morocco/6901/2020|EPI ISL 459979|B.1|Morocco|2020-04-19	0.0002442757	Africa
Africa|hCoV-19/Kenya/C6380/2020|EPI ISL 568798|B.1.5|Kenya|2020-05-15	Africa|hCoV-19/Morocco/6901/2020|EPI ISL 459979|B.1|Morocco|2020-04-19	0.0001398897	Africa
Africa|hCoV-19/Kenya/C6384/2020|EPI ISL 568799|B.1|Kenya|2020-05-14	Africa|hCoV-19/Morocco/6901/2020|EPI ISL 459979|B.1|Morocco|2020-04-19	0.0001713624	Africa
Africa|hCoV-19/Kenya/C639/2020|EPI ISL 568703|B|Kenya|2020-04-14	Africa|hCoV-19/Morocco/6901/2020|EPI ISL 459979|B.1|Morocco|2020-04-19	0.0003841262	Africa
Africa|hCoV-19/Kenya/C6518/2020|EPI ISL 568803|B.1.5|Kenya|2020-05-14	Africa|hCoV-19/Morocco/6901/2020|EPI ISL 459979|B.1|Morocco|2020-04-19	0.0002459751	Africa
Africa|hCoV-19/Kenya/C6524/2020|EPI ISL 568805|A|Kenya|2020-05-14	Africa|hCoV-19/Morocco/6901/2020|EPI ISL 459979|B.1|Morocco|2020-04-19	0.0005174940	Africa
Africa|hCoV-19/Kenya/C656/2020|EPI ISL 457915|B.1.5|Kenya|2020-04-13	Africa|hCoV-19/Morocco/6901/2020|EPI ISL 459979|B.1|Morocco|2020-04-19	0.0002016279	Africa
Africa|hCoV-19/Kenya/C6564/2020|EPI ISL 568806|B.1.5|Kenya|2020-05-14	Africa|hCoV-19/Morocco/6901/2020|EPI ISL 459979|B.1|Morocco|2020-04-19	0.0002116813	Africa
Africa|hCoV-19/Kenya/C6878/2020|EPI ISL 568813|B.1.1|Kenya|2020-05-15	Africa|hCoV-19/Morocco/6901/2020|EPI ISL 459979|B.1|Morocco|2020-04-19	0.0002138492	Africa
Africa|hCoV-19/Kenya/C6914/2020|EPI ISL 568817|B.1|Kenya|2020-05-15	Africa|hCoV-19/Morocco/6901/2020|EPI ISL 459979|B.1|Morocco|2020-04-19	0.0002794023	Africa
Africa|hCoV-19/Kenya/C7081/2020|EPI ISL 568824|B.1.5|Kenya|2020-05-16	Africa|hCoV-19/Morocco/6901/2020|EPI ISL 459979|B.1|Morocco|2020-04-19	0.0001424463	Africa
Africa|hCoV-19/Kenya/C713/2020|EPI ISL 457920|B.1.5|Kenya|2020-04-14	Africa|hCoV-19/Morocco/6901/2020|EPI ISL 459979|B.1|Morocco|2020-04-19	0.0001680117	Africa
Africa|hCoV-19/Kenya/C7579/2020|EPI ISL 568842|A|Kenya|2020-05-16	Africa|hCoV-19/Morocco/6901/2020|EPI ISL 459979|B.1|Morocco|2020-04-19	0.0005188796	Africa
Africa|hCoV-19/Kenya/C7605/2020|EPI ISL 568847|A|Kenya|2020-05-16	Africa|hCoV-19/Morocco/6901/2020|EPI ISL 459979|B.1|Morocco|2020-04-19	0.0005090779	Africa
Africa|hCoV-19/Kenya/C787/2020|EPI ISL 457921|B.1.5|Kenya|2020-04-15	Africa|hCoV-19/Morocco/6901/2020|EPI ISL 459979|B.1|Morocco|2020-04-19	0.0001344010	Africa
Africa|hCoV-19/Kenya/C7949/2020|EPI ISL 568852|B.1|Kenya|2020-05-18	Africa|hCoV-19/Morocco/6901/2020|EPI ISL 459979|B.1|Morocco|2020-04-19	0.0002449563	Africa
Africa|hCoV-19/Kenya/C815/2020|EPI ISL 568706|B.1|Kenya|2020-04-16	Africa|hCoV-19/Morocco/6901/2020|EPI ISL 459979|B.1|Morocco|2020-04-19	0.0001746292	Africa
Africa|hCoV-19/Kenya/C8240/2020|EPI ISL 568855|B.1.5|Kenya|2020-05-19	Africa|hCoV-19/Morocco/6901/2020|EPI ISL 459979|B.1|Morocco|2020-04-19	0.0002108186	Africa
Africa|hCoV-19/Kenya/C926/2020|EPI ISL 457928|B.1.5|Kenya|2020-04-17	Africa|hCoV-19/Morocco/6901/2020|EPI ISL 459979|B.1|Morocco|2020-04-19	0.0001689998	Africa
Africa|hCoV-19/Kenya/D5/2020|EPI ISL 457999|B.1|Kenya|2020-05-22	Africa|hCoV-19/Morocco/6901/2020|EPI ISL 459979|B.1|Morocco|2020-04-19	0.0002753205	Africa
Africa|hCoV-19/Kenya/D6/2020|EPI ISL 458000|B.40|Kenya|2020-03-17	Africa|hCoV-19/Morocco/6901/2020|EPI ISL 459979|B.1|Morocco|2020-04-19	0.0005399653	Africa
Africa|hCoV-19/Kenya/NIC 059/2020|EPI ISL 457827|B.40|Kenya|2020-03	Africa|hCoV-19/Morocco/6901/2020|EPI ISL 459979|B.1|Morocco|2020-04-19	0.0004752733	Africa
Africa|hCoV-19/Kenya/NIC 084/2020|EPI ISL 457828|B|Kenya|2020-03	Africa|hCoV-19/Morocco/6901/2020|EPI ISL 459979|B.1|Morocco|2020-04-19	0.0004369412	Africa
Africa|hCoV-19/Kenya/NIC 087/2020|EPI ISL 457829|B.1.1.20|Kenya|2020-03	Africa|hCoV-19/Morocco/6901/2020|EPI ISL 459979|B.1|Morocco|2020-04-19	0.0002709051	Africa
Africa|hCoV-19/Kenya/NIC 089/2020|EPI ISL 457830|B.1.1.20|Kenya|2020-03	Africa|hCoV-19/Morocco/6901/2020|EPI ISL 459979|B.1|Morocco|2020-04-19	0.0002818504	Africa
Africa|hCoV-19/Kenya/NIC 168/2020|EPI ISL 457832|B.1.255|Kenya|2020-03	Africa|hCoV-19/Morocco/6901/2020|EPI ISL 459979|B.1|Morocco|2020-04-19	0.0001383788	Africa
Africa|hCoV-19/Kenya/NIC 187/2020|EPI ISL 457833|B.1.5|Kenya|2020-03-20	Africa|hCoV-19/Morocco/6901/2020|EPI ISL 459979|B.1|Morocco|2020-04-19	0.0002016143	Africa
Africa|hCoV-19/Kenya/NIC 196/2020|EPI ISL 457834|B.1.1|Kenya|2020-03-21	Africa|hCoV-19/Morocco/6901/2020|EPI ISL 459979|B.1|Morocco|2020-04-19	0.0002458864	Africa
Africa|hCoV-19/Kenya/NIC 248/2020|EPI ISL 457836|B.40|Kenya|2020-03-23	Africa|hCoV-19/Morocco/6901/2020|EPI ISL 459979|B.1|Morocco|2020-04-19	0.0004110294	Africa
Africa|hCoV-19/Kenya/NIC 266/2020|EPI ISL 457838|B.6|Kenya|2020-03-24	Africa|hCoV-19/Morocco/6901/2020|EPI ISL 459979|B.1|Morocco|2020-04-19	0.0005128452	Africa
Africa|hCoV-19/Kenya/NIC 492/2020|EPI ISL 457840|B.1.5|Kenya|2020-03	Africa|hCoV-19/Morocco/6901/2020|EPI ISL 459979|B.1|Morocco|2020-04-19	0.0001394656	Africa
Africa|hCoV-19/Kenya/NIC 512/2020|EPI ISL 457841|B.1.5|Kenya|2020-03	Africa|hCoV-19/Morocco/6901/2020|EPI ISL 459979|B.1|Morocco|2020-04-19	0.0001393636	Africa
Africa|hCoV-19/Kenya/NIC 569/2020|EPI ISL 457843|B.1.1|Kenya|2020-03-29	Africa|hCoV-19/Morocco/6901/2020|EPI ISL 459979|B.1|Morocco|2020-04-19	0.0002688570	Africa
Africa|hCoV-19/Kenya/NIC 593/2020|EPI ISL 457844|B.1.1.316|Kenya|2020-03-29	Africa|hCoV-19/Morocco/6901/2020|EPI ISL 459979|B.1|Morocco|2020-04-19	0.0002767136	Africa
Africa|hCoV-19/Kenya/S052/2020|EPI ISL 457932|B.4|Kenya|2020-03-14	Africa|hCoV-19/Morocco/6901/2020|EPI ISL 459979|B.1|Morocco|2020-04-19	0.0006209226	Africa
Africa|hCoV-19/Kenya/S109/2020|EPI ISL 457933|B.4|Kenya|2020-03-23	Africa|hCoV-19/Morocco/6901/2020|EPI ISL 459979|B.1|Morocco|2020-04-19	0.0005911938	Africa
Africa|hCoV-19/Kenya/S299/2020|EPI ISL 457934|B.1.1.1|Kenya|2020-03-29	Africa|hCoV-19/Morocco/6901/2020|EPI ISL 459979|B.1|Morocco|2020-04-19	0.0004109365	Africa
Africa|hCoV-19/Madagascar/IP-01650/2020|EPI ISL 508862|B.1|Madagascar|2020-03-20	Africa|hCoV-19/Morocco/6901/2020|EPI ISL 459979|B.1|Morocco|2020-04-19	0.0001679972	Africa
Africa|hCoV-19/Madagascar/IP-01861/2020|EPI ISL 508863|B.1|Madagascar|2020-03-22	Africa|hCoV-19/Morocco/6901/2020|EPI ISL 459979|B.1|Morocco|2020-04-19	0.0001679973	Africa
Africa|hCoV-19/Mali/M002593/2020|EPI ISL 487446|A|Mali|2020-04-06	Africa|hCoV-19/Morocco/6901/2020|EPI ISL 459979|B.1|Morocco|2020-04-19	0.0005041731	Africa
Africa|hCoV-19/Mali/M002615/2020|EPI ISL 487447|A|Mali|2020-04-06	Africa|hCoV-19/Morocco/6901/2020|EPI ISL 459979|B.1|Morocco|2020-04-19	0.0004705995	Africa
Africa|hCoV-19/Mali/M002616/2020|EPI ISL 487448|A|Mali|2020-04-06	Africa|hCoV-19/Morocco/6901/2020|EPI ISL 459979|B.1|Morocco|2020-04-19	0.0004377813	Africa
Africa|hCoV-19/Mali/M002618/2020|EPI ISL 487449|A|Mali|2020-04-06	Africa|hCoV-19/Morocco/6901/2020|EPI ISL 459979|B.1|Morocco|2020-04-19	0.0005041750	Africa
Africa|hCoV-19/Mali/M002644/2020|EPI ISL 487450|A|Mali|2020-04-08	Africa|hCoV-19/Morocco/6901/2020|EPI ISL 459979|B.1|Morocco|2020-04-19	0.0005378336	Africa
Africa|hCoV-19/Mali/M002659/2020|EPI ISL 487451|A|Mali|2020-04-09	Africa|hCoV-19/Morocco/6901/2020|EPI ISL 459979|B.1|Morocco|2020-04-19	0.0004705521	Africa
Africa|hCoV-19/Mali/M002663/2020|EPI ISL 487452|A|Mali|2020-04-09	Africa|hCoV-19/Morocco/6901/2020|EPI ISL 459979|B.1|Morocco|2020-04-19	0.0005714193	Africa
Africa|hCoV-19/Mali/M002667/2020|EPI ISL 487453|B.1|Mali|2020-04-10	Africa|hCoV-19/Morocco/6901/2020|EPI ISL 459979|B.1|Morocco|2020-04-19	0.0001007943	Africa
Africa|hCoV-19/Mali/M002672/2020|EPI ISL 487454|B|Mali|2020-04-10	Africa|hCoV-19/Morocco/6901/2020|EPI ISL 459979|B.1|Morocco|2020-04-19	0.0004034185	Africa
Africa|hCoV-19/Mali/M002673/2020|EPI ISL 487455|B.1|Mali|2020-04-10	Africa|hCoV-19/Morocco/6901/2020|EPI ISL 459979|B.1|Morocco|2020-04-19	0.0002352214	Africa
Africa|hCoV-19/Mali/M002675/2020|EPI ISL 487456|A|Mali|2020-04-10	Africa|hCoV-19/Morocco/6901/2020|EPI ISL 459979|B.1|Morocco|2020-04-19	0.0004705521	Africa
Africa|hCoV-19/Mali/M002698/2020|EPI ISL 487457|A|Mali|2020-04-12	Africa|hCoV-19/Morocco/6901/2020|EPI ISL 459979|B.1|Morocco|2020-04-19	0.0004374366	Africa
Africa|hCoV-19/Mali/M002700/2020|EPI ISL 487458|B.1|Mali|2020-04-12	Africa|hCoV-19/Morocco/6901/2020|EPI ISL 459979|B.1|Morocco|2020-04-19	0.0003036406	Africa
Africa|hCoV-19/Mali/M002703/2020|EPI ISL 487459|B.1|Mali|2020-04-12	Africa|hCoV-19/Morocco/6901/2020|EPI ISL 459979|B.1|Morocco|2020-04-19	0.0003024398	Africa
Africa|hCoV-19/Mali/M002704/2020|EPI ISL 487460|A|Mali|2020-04-12	Africa|hCoV-19/Morocco/6901/2020|EPI ISL 459979|B.1|Morocco|2020-04-19	0.0004032965	Africa
Africa|hCoV-19/Mali/M002707/2020|EPI ISL 487461|A|Mali|2020-04-12	Africa|hCoV-19/Morocco/6901/2020|EPI ISL 459979|B.1|Morocco|2020-04-19	0.0005714442	Africa
Africa|hCoV-19/Mali/M002758/2020|EPI ISL 487462|B.1|Mali|2020-04-13	Africa|hCoV-19/Morocco/6901/2020|EPI ISL 459979|B.1|Morocco|2020-04-19	0.0002016191	Africa
Africa|hCoV-19/Mali/M002823/2020|EPI ISL 487463|A|Mali|2020-04-14	Africa|hCoV-19/Morocco/6901/2020|EPI ISL 459979|B.1|Morocco|2020-04-19	0.0005041613	Africa
Africa|hCoV-19/Mali/M002824/2020|EPI ISL 487464|B.1.3|Mali|2020-04-14	Africa|hCoV-19/Morocco/6901/2020|EPI ISL 459979|B.1|Morocco|2020-04-19	0.0002016096	Africa
Africa|hCoV-19/Mali/M002826/2020|EPI ISL 487465|A|Mali|2020-04-14	Africa|hCoV-19/Morocco/6901/2020|EPI ISL 459979|B.1|Morocco|2020-04-19	0.0004369324	Africa
Africa|hCoV-19/Mali/M002830/2020|EPI ISL 487466|B.1.275|Mali|2020-04-14	Africa|hCoV-19/Morocco/6901/2020|EPI ISL 459979|B.1|Morocco|2020-04-19	0.0002352261	Africa
Africa|hCoV-19/Morocco/15N/2020|EPI ISL 458150|B.1.1|Morocco|2020-05-15	Africa|hCoV-19/Morocco/6901/2020|EPI ISL 459979|B.1|Morocco|2020-04-19	0.0005385174	Africa
Africa|hCoV-19/Morocco/6887/2020|EPI ISL 459965|B.1.1|Morocco|2020-03-03	Africa|hCoV-19/Morocco/6901/2020|EPI ISL 459979|B.1|Morocco|2020-04-19	0.0002352372	Africa
Africa|hCoV-19/Morocco/6888/2020|EPI ISL 459966|B.1.1|Morocco|2020-03-15	Africa|hCoV-19/Morocco/6901/2020|EPI ISL 459979|B.1|Morocco|2020-04-19	0.0003360815	Africa
Africa|hCoV-19/Morocco/6889/2020|EPI ISL 459967|B.1.5|Morocco|2020-03-15	Africa|hCoV-19/Morocco/6901/2020|EPI ISL 459979|B.1|Morocco|2020-04-19	0.0001356403	Africa
Africa|hCoV-19/Morocco/6890/2020|EPI ISL 459968|B.1.5|Morocco|2020-03-17	Africa|hCoV-19/Morocco/6901/2020|EPI ISL 459979|B.1|Morocco|2020-04-19	0.0002028840	Africa
Africa|hCoV-19/Morocco/6891/2020|EPI ISL 459969|B.1.255|Morocco|2020-03-20	Africa|hCoV-19/Morocco/6901/2020|EPI ISL 459979|B.1|Morocco|2020-04-19	0.0001358322	Africa
Africa|hCoV-19/Morocco/6892/2020|EPI ISL 459970|B.1.5|Morocco|2020-03-17	Africa|hCoV-19/Morocco/6901/2020|EPI ISL 459979|B.1|Morocco|2020-04-19	0.0002038902	Africa
Africa|hCoV-19/Morocco/6893/2020|EPI ISL 459971|B.1.153|Morocco|2020-03-18	Africa|hCoV-19/Morocco/6901/2020|EPI ISL 459979|B.1|Morocco|2020-04-19	0.0003748458	Africa
Africa|hCoV-19/Morocco/6894/2020|EPI ISL 459972|B.1|Morocco|2020-03-20	Africa|hCoV-19/Morocco/6901/2020|EPI ISL 459979|B.1|Morocco|2020-04-19	0.0003360724	Africa
Africa|hCoV-19/Morocco/6895/2020|EPI ISL 459973|B.1.1|Morocco|2020-03-20	Africa|hCoV-19/Morocco/6901/2020|EPI ISL 459979|B.1|Morocco|2020-04-19	0.0002688480	Africa
Africa|hCoV-19/Morocco/6897/2020|EPI ISL 459975|B.1.5|Morocco|2020-03-21	Africa|hCoV-19/Morocco/6901/2020|EPI ISL 459979|B.1|Morocco|2020-04-19	0.0002016211	Africa
Africa|hCoV-19/Morocco/6898/2020|EPI ISL 459976|B.1|Morocco|2020-03-16	Africa|hCoV-19/Morocco/6901/2020|EPI ISL 459979|B.1|Morocco|2020-04-19	0.0002016183	Africa
Africa|hCoV-19/Morocco/6899/2020|EPI ISL 459977|B.1.1|Morocco|2020-04-21	Africa|hCoV-19/Morocco/6901/2020|EPI ISL 459979|B.1|Morocco|2020-04-19	0.0002688597	Africa
Africa|hCoV-19/Morocco/6900/2020|EPI ISL 459978|B.1.1.247|Morocco|2020-04-20	Africa|hCoV-19/Morocco/6901/2020|EPI ISL 459979|B.1|Morocco|2020-04-19	0.0003697206	Africa
Africa|hCoV-19/Algeria/G0638 2264/2020|EPI ISL 418241|B.1|Algeria|2020-03-02	Africa|hCoV-19/Morocco/6902/2020|EPI ISL 459980|B.1.1|Morocco|2020-04-19	0.0005051729	Africa
Africa|hCoV-19/Algeria/G0640 2265/2020|EPI ISL 418242|B.1|Algeria|2020-03-08	Africa|hCoV-19/Morocco/6902/2020|EPI ISL 459980|B.1.1|Morocco|2020-04-19	0.0004033397	Africa
Africa|hCoV-19/Algeria/G0860 2262/2020|EPI ISL 420037|B.1|Algeria|2020-03-02	Africa|hCoV-19/Morocco/6902/2020|EPI ISL 459980|B.1.1|Morocco|2020-04-19	0.0004033397	Africa
Africa|hCoV-19/Benin/1022/2020|EPI ISL 476826|B.1|Benin|2020-03-25	Africa|hCoV-19/Morocco/6902/2020|EPI ISL 459980|B.1.1|Morocco|2020-04-19	0.0003697542	Africa
Africa|hCoV-19/Benin/1092/2020|EPI ISL 476827|B.1|Benin|2020-03-27	Africa|hCoV-19/Morocco/6902/2020|EPI ISL 459980|B.1.1|Morocco|2020-04-19	0.0004371452	Africa
Africa|hCoV-19/Benin/1408/2020|EPI ISL 476825|B.1.356|Benin|2020-04-04	Africa|hCoV-19/Morocco/6902/2020|EPI ISL 459980|B.1.1|Morocco|2020-04-19	0.0004033668	Africa
Africa|hCoV-19/Benin/1409/2020|EPI ISL 476828|B.1|Benin|2020-04-06	Africa|hCoV-19/Morocco/6902/2020|EPI ISL 459980|B.1.1|Morocco|2020-04-19	0.0004401149	Africa
Africa|hCoV-19/Benin/1950/2020|EPI ISL 476830|A|Benin|2020-04-15	Africa|hCoV-19/Morocco/6902/2020|EPI ISL 459980|B.1.1|Morocco|2020-04-19	0.0006052539	Africa
Africa|hCoV-19/Benin/197/2020|EPI ISL 476822|B.1.178|Benin|2020-03-15	Africa|hCoV-19/Morocco/6902/2020|EPI ISL 459980|B.1.1|Morocco|2020-04-19	0.0003697952	Africa
Africa|hCoV-19/Benin/2012/2020|EPI ISL 476831|A|Benin|2020-04-15	Africa|hCoV-19/Morocco/6902/2020|EPI ISL 459980|B.1.1|Morocco|2020-04-19	0.0006387996	Africa
Africa|hCoV-19/Benin/260/2020|EPI ISL 476823|B.1.292|Benin|2020-03-17	Africa|hCoV-19/Morocco/6902/2020|EPI ISL 459980|B.1.1|Morocco|2020-04-19	0.0004706230	Africa
Africa|hCoV-19/Benin/314/2020|EPI ISL 476834|B.1.5|Benin|2020-03-17	Africa|hCoV-19/Morocco/6902/2020|EPI ISL 459980|B.1.1|Morocco|2020-04-19	0.0004732652	Africa
Africa|hCoV-19/Benin/461/2020|EPI ISL 476833|A|Benin|2020-03-17	Africa|hCoV-19/Morocco/6902/2020|EPI ISL 459980|B.1.1|Morocco|2020-04-19	0.0006051402	Africa
Africa|hCoV-19/Benin/501/2020|EPI ISL 476824|B.1.356|Benin|2020-03-17	Africa|hCoV-19/Morocco/6902/2020|EPI ISL 459980|B.1.1|Morocco|2020-04-19	0.0004033397	Africa
Africa|hCoV-19/Benin/843/2020|EPI ISL 476829|A|Benin|2020-03-19	Africa|hCoV-19/Morocco/6902/2020|EPI ISL 459980|B.1.1|Morocco|2020-04-19	0.0005379528	Africa
Africa|hCoV-19/Botswana/BOT0455/2020|EPI ISL 560386|B.1|Botswana|2020-03-28	Africa|hCoV-19/Morocco/6902/2020|EPI ISL 459980|B.1.1|Morocco|2020-04-19	0.0003361028	Africa
Africa|hCoV-19/Botswana/BOT2254/2020|EPI ISL 560390|B.1.1|Botswana|2020-04-08	Africa|hCoV-19/Morocco/6902/2020|EPI ISL 459980|B.1.1|Morocco|2020-04-19	0.0001368199	Africa
Africa|hCoV-19/Botswana/BOT2283/2020|EPI ISL 560385|B.1|Botswana|2020-04-07	Africa|hCoV-19/Morocco/6902/2020|EPI ISL 459980|B.1.1|Morocco|2020-04-19	0.0004535224	Africa
Africa|hCoV-19/Botswana/BOT2624/2020|EPI ISL 560387|B.1.1|Botswana|2020-04-05	Africa|hCoV-19/Morocco/6902/2020|EPI ISL 459980|B.1.1|Morocco|2020-04-19	0.0001395059	Africa
Africa|hCoV-19/Botswana/BOT4161/2020|EPI ISL 560388|B.1.1.220|Botswana|2020-04-16	Africa|hCoV-19/Morocco/6902/2020|EPI ISL 459980|B.1.1|Morocco|2020-04-19	0.0002764802	Africa
Africa|hCoV-19/DRC/04186/2020|EPI ISL 471411|A|Democratic Republic of the Congo|2020-04-25	Africa|hCoV-19/Morocco/6902/2020|EPI ISL 459980|B.1.1|Morocco|2020-04-19	0.0006051397	Africa
Africa|hCoV-19/DRC/04188/2020|EPI ISL 471413|A|Democratic Republic of the Congo|2020-04-25	Africa|hCoV-19/Morocco/6902/2020|EPI ISL 459980|B.1.1|Morocco|2020-04-19	0.0006934364	Africa
Africa|hCoV-19/DRC/10041/2020|EPI ISL 527543|B.1.1.275|Democratic Republic of the Congo|2020-05-22	Africa|hCoV-19/Morocco/6902/2020|EPI ISL 459980|B.1.1|Morocco|2020-04-19	0.0002728254	Africa
Africa|hCoV-19/DRC/10057/2020|EPI ISL 527538|B.1.1.275|Democratic Republic of the Congo|2020-05-22	Africa|hCoV-19/Morocco/6902/2020|EPI ISL 459980|B.1.1|Morocco|2020-04-19	0.0003874487	Africa
Africa|hCoV-19/DRC/10061/2020|EPI ISL 527521|B.1.1.275|Democratic Republic of the Congo|2020-05-22	Africa|hCoV-19/Morocco/6902/2020|EPI ISL 459980|B.1.1|Morocco|2020-04-19	0.0002431756	Africa
Africa|hCoV-19/DRC/10070/2020|EPI ISL 527544|B.1.178|Democratic Republic of the Congo|2020-05-22	Africa|hCoV-19/Morocco/6902/2020|EPI ISL 459980|B.1.1|Morocco|2020-04-19	0.0005109187	Africa
Africa|hCoV-19/DRC/10120/2020|EPI ISL 513624|B.1.1.275|Democratic Republic of the Congo|2020-05-22	Africa|hCoV-19/Morocco/6902/2020|EPI ISL 459980|B.1.1|Morocco|2020-04-19	0.0003144400	Africa
Africa|hCoV-19/DRC/10127/2020|EPI ISL 513625|B.1.1.275|Democratic Republic of the Congo|2020-05-22	Africa|hCoV-19/Morocco/6902/2020|EPI ISL 459980|B.1.1|Morocco|2020-04-19	0.0003103637	Africa
Africa|hCoV-19/DRC/10242/2020|EPI ISL 513626|B.1.84|Democratic Republic of the Congo|2020-05-22	Africa|hCoV-19/Morocco/6902/2020|EPI ISL 459980|B.1.1|Morocco|2020-04-19	0.0004065326	Africa
Africa|hCoV-19/DRC/10251/2020|EPI ISL 513627|B.1.128|Democratic Republic of the Congo|2020-05-22	Africa|hCoV-19/Morocco/6902/2020|EPI ISL 459980|B.1.1|Morocco|2020-04-19	0.0005426574	Africa
Africa|hCoV-19/DRC/10324/2020|EPI ISL 527545|B.1.214|Democratic Republic of the Congo|2020-05-22	Africa|hCoV-19/Morocco/6902/2020|EPI ISL 459980|B.1.1|Morocco|2020-04-19	0.0004774332	Africa
Africa|hCoV-19/DRC/10346/2020|EPI ISL 527546|B.1.214|Democratic Republic of the Congo|2020-05-22	Africa|hCoV-19/Morocco/6902/2020|EPI ISL 459980|B.1.1|Morocco|2020-04-19	0.0004824002	Africa
Africa|hCoV-19/DRC/10364/2020|EPI ISL 527498|B.1|Democratic Republic of the Congo|2020-05-22	Africa|hCoV-19/Morocco/6902/2020|EPI ISL 459980|B.1.1|Morocco|2020-04-19	0.0003773762	Africa
Africa|hCoV-19/DRC/10371/2020|EPI ISL 527489|B.1.178|Democratic Republic of the Congo|2020-05-22	Africa|hCoV-19/Morocco/6902/2020|EPI ISL 459980|B.1.1|Morocco|2020-04-19	0.0005117954	Africa
Africa|hCoV-19/DRC/10373/2020|EPI ISL 527495|B.1.159|Democratic Republic of the Congo|2020-05-22	Africa|hCoV-19/Morocco/6902/2020|EPI ISL 459980|B.1.1|Morocco|2020-04-19	0.0004783073	Africa
Africa|hCoV-19/DRC/10374/2020|EPI ISL 527539|B.1.84|Democratic Republic of the Congo|2020-05-22	Africa|hCoV-19/Morocco/6902/2020|EPI ISL 459980|B.1.1|Morocco|2020-04-19	0.0006658202	Africa
Africa|hCoV-19/DRC/10375/2020|EPI ISL 527499|B.1.84|Democratic Republic of the Congo|2020-05-22	Africa|hCoV-19/Morocco/6902/2020|EPI ISL 459980|B.1.1|Morocco|2020-04-19	0.0005475719	Africa
Africa|hCoV-19/DRC/10399/2020|EPI ISL 527491|B.1.214|Democratic Republic of the Congo|2020-05-22	Africa|hCoV-19/Morocco/6902/2020|EPI ISL 459980|B.1.1|Morocco|2020-04-19	0.0003753385	Africa
Africa|hCoV-19/DRC/10502/2020|EPI ISL 527547|B.1.5|Democratic Republic of the Congo|2020-05-20	Africa|hCoV-19/Morocco/6902/2020|EPI ISL 459980|B.1.1|Morocco|2020-04-19	0.0003066568	Africa
Africa|hCoV-19/DRC/10506/2020|EPI ISL 527524|B.1.5|Democratic Republic of the Congo|2020-05-18	Africa|hCoV-19/Morocco/6902/2020|EPI ISL 459980|B.1.1|Morocco|2020-04-19	0.0003140931	Africa
Africa|hCoV-19/DRC/10507/2020|EPI ISL 527492|B.1.5|Democratic Republic of the Congo|2020-05-18	Africa|hCoV-19/Morocco/6902/2020|EPI ISL 459980|B.1.1|Morocco|2020-04-19	0.0003413912	Africa
Africa|hCoV-19/DRC/10508/2020|EPI ISL 527494|B.1.5|Democratic Republic of the Congo|2020-05-20	Africa|hCoV-19/Morocco/6902/2020|EPI ISL 459980|B.1.1|Morocco|2020-04-19	0.0003395603	Africa
Africa|hCoV-19/DRC/10532/2020|EPI ISL 527532|B.1.5|Democratic Republic of the Congo|2020-05-20	Africa|hCoV-19/Morocco/6902/2020|EPI ISL 459980|B.1.1|Morocco|2020-04-19	0.0003143781	Africa
Africa|hCoV-19/DRC/10533/2020|EPI ISL 527548|B.1.5|Democratic Republic of the Congo|2020-05-20	Africa|hCoV-19/Morocco/6902/2020|EPI ISL 459980|B.1.1|Morocco|2020-04-19	0.0003408410	Africa
Africa|hCoV-19/DRC/10621/2020|EPI ISL 527526|B.1.214|Democratic Republic of the Congo|2020-05-23	Africa|hCoV-19/Morocco/6902/2020|EPI ISL 459980|B.1.1|Morocco|2020-04-19	0.0004531701	Africa
Africa|hCoV-19/DRC/10640/2020|EPI ISL 527541|B.1|Democratic Republic of the Congo|2020-05-22	Africa|hCoV-19/Morocco/6902/2020|EPI ISL 459980|B.1.1|Morocco|2020-04-19	0.0006349725	Africa
Africa|hCoV-19/DRC/10644/2020|EPI ISL 527549|B.1|Democratic Republic of the Congo|2020-05-22	Africa|hCoV-19/Morocco/6902/2020|EPI ISL 459980|B.1.1|Morocco|2020-04-19	0.0006135701	Africa
Africa|hCoV-19/DRC/10728/2020|EPI ISL 513628|B.1.5|Democratic Republic of the Congo|2020-05-23	Africa|hCoV-19/Morocco/6902/2020|EPI ISL 459980|B.1.1|Morocco|2020-04-19	0.0003501729	Africa
Africa|hCoV-19/DRC/10731/2020|EPI ISL 513629|B.1.1.1|Democratic Republic of the Congo|2020-05-23	Africa|hCoV-19/Morocco/6902/2020|EPI ISL 459980|B.1.1|Morocco|2020-04-19	0.0003879829	Africa
Africa|hCoV-19/DRC/10733/2020|EPI ISL 513630|B.1|Democratic Republic of the Congo|2020-05-23	Africa|hCoV-19/Morocco/6902/2020|EPI ISL 459980|B.1.1|Morocco|2020-04-19	0.0004729979	Africa
Africa|hCoV-19/DRC/108/2020|EPI ISL 417948|B.1.128|Democratic Republic of the Congo|2020-03-19	Africa|hCoV-19/Morocco/6902/2020|EPI ISL 459980|B.1.1|Morocco|2020-04-19	0.0004375206	Africa
Africa|hCoV-19/DRC/10885/2020|EPI ISL 513631|B.1.84|Democratic Republic of the Congo|2020-05-23	Africa|hCoV-19/Morocco/6902/2020|EPI ISL 459980|B.1.1|Morocco|2020-04-19	0.0004764049	Africa
Africa|hCoV-19/DRC/10902/2020|EPI ISL 527490|B.1.178|Democratic Republic of the Congo|2020-05-23	Africa|hCoV-19/Morocco/6902/2020|EPI ISL 459980|B.1.1|Morocco|2020-04-19	0.0004432160	Africa
Africa|hCoV-19/DRC/10913/2020|EPI ISL 527507|B.1.84|Democratic Republic of the Congo|2020-05-24	Africa|hCoV-19/Morocco/6902/2020|EPI ISL 459980|B.1.1|Morocco|2020-04-19	0.0005509445	Africa
Africa|hCoV-19/DRC/11005/2020|EPI ISL 527550|B.1.159|Democratic Republic of the Congo|2020-05-24	Africa|hCoV-19/Morocco/6902/2020|EPI ISL 459980|B.1.1|Morocco|2020-04-19	0.0005796236	Africa
Africa|hCoV-19/DRC/11008/2020|EPI ISL 527503|B.1.159|Democratic Republic of the Congo|2020-05-24	Africa|hCoV-19/Morocco/6902/2020|EPI ISL 459980|B.1.1|Morocco|2020-04-19	0.0005159845	Africa
Africa|hCoV-19/DRC/11022/2020|EPI ISL 527551|B.1.214|Democratic Republic of the Congo|2020-05-24	Africa|hCoV-19/Morocco/6902/2020|EPI ISL 459980|B.1.1|Morocco|2020-04-19	0.0005457158	Africa
Africa|hCoV-19/DRC/11024/2020|EPI ISL 527552|B.1.149|Democratic Republic of the Congo|2020-05-24	Africa|hCoV-19/Morocco/6902/2020|EPI ISL 459980|B.1.1|Morocco|2020-04-19	0.0005851108	Africa
Africa|hCoV-19/DRC/11026/2020|EPI ISL 527553|B.1.149|Democratic Republic of the Congo|2020-05-24	Africa|hCoV-19/Morocco/6902/2020|EPI ISL 459980|B.1.1|Morocco|2020-04-19	0.0004431856	Africa
Africa|hCoV-19/DRC/11031/2020|EPI ISL 527554|B.1.214|Democratic Republic of the Congo|2020-05-24	Africa|hCoV-19/Morocco/6902/2020|EPI ISL 459980|B.1.1|Morocco|2020-04-19	0.0004776401	Africa
Africa|hCoV-19/DRC/11041/2020|EPI ISL 527555|B.1|Democratic Republic of the Congo|2020-05-24	Africa|hCoV-19/Morocco/6902/2020|EPI ISL 459980|B.1.1|Morocco|2020-04-19	0.0004433778	Africa
Africa|hCoV-19/DRC/11057/2020|EPI ISL 527528|B.1.5|Democratic Republic of the Congo|2020-05-24	Africa|hCoV-19/Morocco/6902/2020|EPI ISL 459980|B.1.1|Morocco|2020-04-19	0.0003837741	Africa
Africa|hCoV-19/DRC/11078/2020|EPI ISL 527514|B.1|Democratic Republic of the Congo|2020-05-24	Africa|hCoV-19/Morocco/6902/2020|EPI ISL 459980|B.1.1|Morocco|2020-04-19	0.0004834996	Africa
Africa|hCoV-19/DRC/11079/2020|EPI ISL 527500|B.1.214|Democratic Republic of the Congo|2020-05-24	Africa|hCoV-19/Morocco/6902/2020|EPI ISL 459980|B.1.1|Morocco|2020-04-19	0.0004114618	Africa
Africa|hCoV-19/DRC/11093/2020|EPI ISL 527527|B.1.5|Democratic Republic of the Congo|2020-05-24	Africa|hCoV-19/Morocco/6902/2020|EPI ISL 459980|B.1.1|Morocco|2020-04-19	0.0004548535	Africa
Africa|hCoV-19/DRC/11096/2020|EPI ISL 527522|B.1|Democratic Republic of the Congo|2020-05-24	Africa|hCoV-19/Morocco/6902/2020|EPI ISL 459980|B.1.1|Morocco|2020-04-19	0.0004171375	Africa
Africa|hCoV-19/DRC/11114/2020|EPI ISL 527534|B.1.214|Democratic Republic of the Congo|2020-05-25	Africa|hCoV-19/Morocco/6902/2020|EPI ISL 459980|B.1.1|Morocco|2020-04-19	0.0005244330	Africa
Africa|hCoV-19/DRC/11123/2020|EPI ISL 527496|B.1.84|Democratic Republic of the Congo|2020-05-24	Africa|hCoV-19/Morocco/6902/2020|EPI ISL 459980|B.1.1|Morocco|2020-04-19	0.0004441601	Africa
Africa|hCoV-19/DRC/11134/2020|EPI ISL 527518|B.1.5|Democratic Republic of the Congo|2020-05-24	Africa|hCoV-19/Morocco/6902/2020|EPI ISL 459980|B.1.1|Morocco|2020-04-19	0.0003465847	Africa
Africa|hCoV-19/DRC/11143/2020|EPI ISL 527556|B.1|Democratic Republic of the Congo|2020-05-24	Africa|hCoV-19/Morocco/6902/2020|EPI ISL 459980|B.1.1|Morocco|2020-04-19	0.0005796944	Africa
Africa|hCoV-19/DRC/11145/2020|EPI ISL 527501|B.1.214|Democratic Republic of the Congo|2020-05-24	Africa|hCoV-19/Morocco/6902/2020|EPI ISL 459980|B.1.1|Morocco|2020-04-19	0.0005490487	Africa
Africa|hCoV-19/DRC/11148/2020|EPI ISL 527525|B.1.178|Democratic Republic of the Congo|2020-05-24	Africa|hCoV-19/Morocco/6902/2020|EPI ISL 459980|B.1.1|Morocco|2020-04-19	0.0005249286	Africa
Africa|hCoV-19/DRC/11157/2020|EPI ISL 527530|B.1|Democratic Republic of the Congo|2020-05-25	Africa|hCoV-19/Morocco/6902/2020|EPI ISL 459980|B.1.1|Morocco|2020-04-19	0.0005217864	Africa
Africa|hCoV-19/DRC/11187/2020|EPI ISL 527523|B.1.1.275|Democratic Republic of the Congo|2020-05-23	Africa|hCoV-19/Morocco/6902/2020|EPI ISL 459980|B.1.1|Morocco|2020-04-19	0.0003480683	Africa
Africa|hCoV-19/DRC/11191/2020|EPI ISL 527506|B.1.1.275|Democratic Republic of the Congo|2020-05-23	Africa|hCoV-19/Morocco/6902/2020|EPI ISL 459980|B.1.1|Morocco|2020-04-19	0.0002404117	Africa
Africa|hCoV-19/DRC/11252/2020|EPI ISL 527557|B.1.1.275|Democratic Republic of the Congo|2020-05-21	Africa|hCoV-19/Morocco/6902/2020|EPI ISL 459980|B.1.1|Morocco|2020-04-19	0.0004089189	Africa
Africa|hCoV-19/DRC/11260/2020|EPI ISL 527558|B.1.1.275|Democratic Republic of the Congo|2020-05-23	Africa|hCoV-19/Morocco/6902/2020|EPI ISL 459980|B.1.1|Morocco|2020-04-19	0.0002727018	Africa
Africa|hCoV-19/DRC/1131/2020|EPI ISL 429255|B.1.5|Democratic Republic of the Congo|2020-04-05	Africa|hCoV-19/Morocco/6902/2020|EPI ISL 459980|B.1.1|Morocco|2020-04-19	0.0003390193	Africa
Africa|hCoV-19/DRC/11310/2020|EPI ISL 527529|B.1.149|Democratic Republic of the Congo|2020-05-25	Africa|hCoV-19/Morocco/6902/2020|EPI ISL 459980|B.1.1|Morocco|2020-04-19	0.0004540927	Africa
Africa|hCoV-19/DRC/11318/2020|EPI ISL 527559|B.1.149|Democratic Republic of the Congo|2020-05-25	Africa|hCoV-19/Morocco/6902/2020|EPI ISL 459980|B.1.1|Morocco|2020-04-19	0.0004407922	Africa
Africa|hCoV-19/DRC/11326/2020|EPI ISL 527508|B.1|Democratic Republic of the Congo|2020-05-25	Africa|hCoV-19/Morocco/6902/2020|EPI ISL 459980|B.1.1|Morocco|2020-04-19	0.0004476255	Africa
Africa|hCoV-19/DRC/11334/2020|EPI ISL 527504|B.1.178|Democratic Republic of the Congo|2020-05-25	Africa|hCoV-19/Morocco/6902/2020|EPI ISL 459980|B.1.1|Morocco|2020-04-19	0.0004469883	Africa
Africa|hCoV-19/DRC/11337/2020|EPI ISL 527510|B.1.84|Democratic Republic of the Congo|2020-05-25	Africa|hCoV-19/Morocco/6902/2020|EPI ISL 459980|B.1.1|Morocco|2020-04-19	0.0005172371	Africa
Africa|hCoV-19/DRC/11341/2020|EPI ISL 527509|B.1.1.275|Democratic Republic of the Congo|2020-05-25	Africa|hCoV-19/Morocco/6902/2020|EPI ISL 459980|B.1.1|Morocco|2020-04-19	0.0003444637	Africa
Africa|hCoV-19/DRC/11348/2020|EPI ISL 527560|B.1.149|Democratic Republic of the Congo|2020-05-25	Africa|hCoV-19/Morocco/6902/2020|EPI ISL 459980|B.1.1|Morocco|2020-04-19	0.0004411812	Africa
Africa|hCoV-19/DRC/11369/2020|EPI ISL 527537|B.1.214|Democratic Republic of the Congo|2020-05-25	Africa|hCoV-19/Morocco/6902/2020|EPI ISL 459980|B.1.1|Morocco|2020-04-19	0.0004911651	Africa
Africa|hCoV-19/DRC/11376/2020|EPI ISL 527513|B.1.214|Democratic Republic of the Congo|2020-05-25	Africa|hCoV-19/Morocco/6902/2020|EPI ISL 459980|B.1.1|Morocco|2020-04-19	0.0005177008	Africa
Africa|hCoV-19/DRC/11411/2020|EPI ISL 527561|B.1.5|Democratic Republic of the Congo|2020-05-25	Africa|hCoV-19/Morocco/6902/2020|EPI ISL 459980|B.1.1|Morocco|2020-04-19	0.0004089425	Africa
Africa|hCoV-19/DRC/11450/2020|EPI ISL 527516|B.1.5|Democratic Republic of the Congo|2020-05-25	Africa|hCoV-19/Morocco/6902/2020|EPI ISL 459980|B.1.1|Morocco|2020-04-19	0.0003500656	Africa
Africa|hCoV-19/DRC/11458/2020|EPI ISL 527497|B.1.5|Democratic Republic of the Congo|2020-05-25	Africa|hCoV-19/Morocco/6902/2020|EPI ISL 459980|B.1.1|Morocco|2020-04-19	0.0004818898	Africa
Africa|hCoV-19/DRC/11460/2020|EPI ISL 527562|B.1.214|Democratic Republic of the Congo|2020-05-25	Africa|hCoV-19/Morocco/6902/2020|EPI ISL 459980|B.1.1|Morocco|2020-04-19	0.0006203079	Africa
Africa|hCoV-19/DRC/11472/2020|EPI ISL 527502|B.1.214|Democratic Republic of the Congo|2020-05-25	Africa|hCoV-19/Morocco/6902/2020|EPI ISL 459980|B.1.1|Morocco|2020-04-19	0.0005484593	Africa
Africa|hCoV-19/DRC/11477/2020|EPI ISL 527563|B.1.84|Democratic Republic of the Congo|2020-05-25	Africa|hCoV-19/Morocco/6902/2020|EPI ISL 459980|B.1.1|Morocco|2020-04-19	0.0003744954	Africa
Africa|hCoV-19/DRC/11486/2020|EPI ISL 527564|B.1.214|Democratic Republic of the Congo|2020-05-25	Africa|hCoV-19/Morocco/6902/2020|EPI ISL 459980|B.1.1|Morocco|2020-04-19	0.0005455749	Africa
Africa|hCoV-19/DRC/11487/2020|EPI ISL 527505|B.1|Democratic Republic of the Congo|2020-05-25	Africa|hCoV-19/Morocco/6902/2020|EPI ISL 459980|B.1.1|Morocco|2020-04-19	0.0004823220	Africa
Africa|hCoV-19/DRC/11507/2020|EPI ISL 527512|B.1|Democratic Republic of the Congo|2020-05-25	Africa|hCoV-19/Morocco/6902/2020|EPI ISL 459980|B.1.1|Morocco|2020-04-19	0.0005165706	Africa
Africa|hCoV-19/DRC/1151/2020|EPI ISL 447596|B.38|Democratic Republic of the Congo|2020-04-05	Africa|hCoV-19/Morocco/6902/2020|EPI ISL 459980|B.1.1|Morocco|2020-04-19	0.0006796375	Africa
Africa|hCoV-19/DRC/11511/2020|EPI ISL 527511|B.1.214|Democratic Republic of the Congo|2020-05-25	Africa|hCoV-19/Morocco/6902/2020|EPI ISL 459980|B.1.1|Morocco|2020-04-19	0.0005518317	Africa
Africa|hCoV-19/DRC/11572/2020|EPI ISL 527565|B.1.214|Democratic Republic of the Congo|2020-05-25	Africa|hCoV-19/Morocco/6902/2020|EPI ISL 459980|B.1.1|Morocco|2020-04-19	0.0004427240	Africa
Africa|hCoV-19/DRC/11576/2020|EPI ISL 527517|B.1|Democratic Republic of the Congo|2020-05-25	Africa|hCoV-19/Morocco/6902/2020|EPI ISL 459980|B.1.1|Morocco|2020-04-19	0.0004508849	Africa
Africa|hCoV-19/DRC/11583/2020|EPI ISL 527542|B.1|Democratic Republic of the Congo|2020-05-25	Africa|hCoV-19/Morocco/6902/2020|EPI ISL 459980|B.1.1|Morocco|2020-04-19	0.0004594731	Africa
Africa|hCoV-19/DRC/11616/2020|EPI ISL 527519|B.1|Democratic Republic of the Congo|2020-05-25	Africa|hCoV-19/Morocco/6902/2020|EPI ISL 459980|B.1.1|Morocco|2020-04-19	0.0004154626	Africa
Africa|hCoV-19/DRC/11623/2020|EPI ISL 527566|B.1.5|Democratic Republic of the Congo|2020-05-25	Africa|hCoV-19/Morocco/6902/2020|EPI ISL 459980|B.1.1|Morocco|2020-04-19	0.0004433757	Africa
Africa|hCoV-19/DRC/11624/2020|EPI ISL 527567|B.1.149|Democratic Republic of the Congo|2020-05-25	Africa|hCoV-19/Morocco/6902/2020|EPI ISL 459980|B.1.1|Morocco|2020-04-19	0.0004431617	Africa
Africa|hCoV-19/DRC/11631/2020|EPI ISL 527568|B.1.149|Democratic Republic of the Congo|2020-05-25	Africa|hCoV-19/Morocco/6902/2020|EPI ISL 459980|B.1.1|Morocco|2020-04-19	0.0004436153	Africa
Africa|hCoV-19/DRC/11632/2020|EPI ISL 527493|B.1|Democratic Republic of the Congo|2020-05-25	Africa|hCoV-19/Morocco/6902/2020|EPI ISL 459980|B.1.1|Morocco|2020-04-19	0.0004781506	Africa
Africa|hCoV-19/DRC/11635/2020|EPI ISL 527540|B.1.214|Democratic Republic of the Congo|2020-05-25	Africa|hCoV-19/Morocco/6902/2020|EPI ISL 459980|B.1.1|Morocco|2020-04-19	0.0004924157	Africa
Africa|hCoV-19/DRC/11640/2020|EPI ISL 527535|B.1.178|Democratic Republic of the Congo|2020-05-25	Africa|hCoV-19/Morocco/6902/2020|EPI ISL 459980|B.1.1|Morocco|2020-04-19	0.0005580058	Africa
Africa|hCoV-19/DRC/11643/2020|EPI ISL 527520|B.1.5|Democratic Republic of the Congo|2020-05-25	Africa|hCoV-19/Morocco/6902/2020|EPI ISL 459980|B.1.1|Morocco|2020-04-19	0.0004511619	Africa
Africa|hCoV-19/DRC/11648/2020|EPI ISL 527569|B.1.6|Democratic Republic of the Congo|2020-05-25	Africa|hCoV-19/Morocco/6902/2020|EPI ISL 459980|B.1.1|Morocco|2020-04-19	0.0004754458	Africa
Africa|hCoV-19/DRC/11652/2020|EPI ISL 527570|B.1.149|Democratic Republic of the Congo|2020-05-25	Africa|hCoV-19/Morocco/6902/2020|EPI ISL 459980|B.1.1|Morocco|2020-04-19	0.0004430393	Africa
Africa|hCoV-19/DRC/11653/2020|EPI ISL 527533|B.1.84|Democratic Republic of the Congo|2020-05-25	Africa|hCoV-19/Morocco/6902/2020|EPI ISL 459980|B.1.1|Morocco|2020-04-19	0.0004190513	Africa
Africa|hCoV-19/DRC/11676/2020|EPI ISL 527531|B.1|Democratic Republic of the Congo|2020-05-26	Africa|hCoV-19/Morocco/6902/2020|EPI ISL 459980|B.1.1|Morocco|2020-04-19	0.0006314605	Africa
Africa|hCoV-19/DRC/11677/2020|EPI ISL 527515|B.1.214|Democratic Republic of the Congo|2020-05-26	Africa|hCoV-19/Morocco/6902/2020|EPI ISL 459980|B.1.1|Morocco|2020-04-19	0.0004503134	Africa
Africa|hCoV-19/DRC/11732/2020|EPI ISL 527536|B.1.214|Democratic Republic of the Congo|2020-05-26	Africa|hCoV-19/Morocco/6902/2020|EPI ISL 459980|B.1.1|Morocco|2020-04-19	0.0003141482	Africa
Africa|hCoV-19/DRC/11733/2020|EPI ISL 527571|B.1.149|Democratic Republic of the Congo|2020-05-26	Africa|hCoV-19/Morocco/6902/2020|EPI ISL 459980|B.1.1|Morocco|2020-04-19	0.0004407669	Africa
Africa|hCoV-19/DRC/11806/2020|EPI ISL 527572|B.1.214|Democratic Republic of the Congo|2020-05-26	Africa|hCoV-19/Morocco/6902/2020|EPI ISL 459980|B.1.1|Morocco|2020-04-19	0.0005453146	Africa
Africa|hCoV-19/DRC/1234/2020|EPI ISL 429258|B.1.5|Democratic Republic of the Congo|2020-04-06	Africa|hCoV-19/Morocco/6902/2020|EPI ISL 459980|B.1.1|Morocco|2020-04-19	0.0003570646	Africa
Africa|hCoV-19/DRC/1249/2020|EPI ISL 429259|B.1.5|Democratic Republic of the Congo|2020-04-06	Africa|hCoV-19/Morocco/6902/2020|EPI ISL 459980|B.1.1|Morocco|2020-04-19	0.0003404965	Africa
Africa|hCoV-19/DRC/1319/2020|EPI ISL 431011|B.1.128|Democratic Republic of the Congo|2020-04-07	Africa|hCoV-19/Morocco/6902/2020|EPI ISL 459980|B.1.1|Morocco|2020-04-19	0.0004421865	Africa
Africa|hCoV-19/DRC/1324/2020|EPI ISL 435033|B.1.128|Democratic Republic of the Congo|2020-04-07	Africa|hCoV-19/Morocco/6902/2020|EPI ISL 459980|B.1.1|Morocco|2020-04-19	0.0004391992	Africa
Africa|hCoV-19/DRC/1326/2020|EPI ISL 435116|B.1|Democratic Republic of the Congo|2020-04-07	Africa|hCoV-19/Morocco/6902/2020|EPI ISL 459980|B.1.1|Morocco|2020-04-19	0.0004153431	Africa
Africa|hCoV-19/DRC/1375/2020|EPI ISL 435117|B.1.1.1|Democratic Republic of the Congo|2020-04-07	Africa|hCoV-19/Morocco/6902/2020|EPI ISL 459980|B.1.1|Morocco|2020-04-19	0.0003794851	Africa
Africa|hCoV-19/DRC/1376/2020|EPI ISL 431012|B.1.1.1|Democratic Republic of the Congo|2020-04-07	Africa|hCoV-19/Morocco/6902/2020|EPI ISL 459980|B.1.1|Morocco|2020-04-19	0.0003420336	Africa
Africa|hCoV-19/DRC/1377/2020|EPI ISL 434678|B.1.1.1|Democratic Republic of the Congo|2020-04-07	Africa|hCoV-19/Morocco/6902/2020|EPI ISL 459980|B.1.1|Morocco|2020-04-19	0.0003052530	Africa
Africa|hCoV-19/DRC/1378/2020|EPI ISL 435118|B.1.1.1|Democratic Republic of the Congo|2020-04-07	Africa|hCoV-19/Morocco/6902/2020|EPI ISL 459980|B.1.1|Morocco|2020-04-19	0.0003410005	Africa
Africa|hCoV-19/DRC/1382/2020|EPI ISL 435113|B.1.1.1|Democratic Republic of the Congo|2020-04-07	Africa|hCoV-19/Morocco/6902/2020|EPI ISL 459980|B.1.1|Morocco|2020-04-19	0.0003475241	Africa
Africa|hCoV-19/DRC/1397/2020|EPI ISL 434679|B.1.1.1|Democratic Republic of the Congo|2020-04-07	Africa|hCoV-19/Morocco/6902/2020|EPI ISL 459980|B.1.1|Morocco|2020-04-19	0.0003413216	Africa
Africa|hCoV-19/DRC/1398/2020|EPI ISL 435114|B.1.1.1|Democratic Republic of the Congo|2020-04-07	Africa|hCoV-19/Morocco/6902/2020|EPI ISL 459980|B.1.1|Morocco|2020-04-19	0.0003033805	Africa
Africa|hCoV-19/DRC/1422/2020|EPI ISL 434680|B.1.149|Democratic Republic of the Congo|2020-04-08	Africa|hCoV-19/Morocco/6902/2020|EPI ISL 459980|B.1.1|Morocco|2020-04-19	0.0004480973	Africa
Africa|hCoV-19/DRC/1423/2020|EPI ISL 434710|B.1.149|Democratic Republic of the Congo|2020-04-08	Africa|hCoV-19/Morocco/6902/2020|EPI ISL 459980|B.1.1|Morocco|2020-04-19	0.0004044990	Africa
Africa|hCoV-19/DRC/1486/2020|EPI ISL 434711|B.1|Democratic Republic of the Congo|2020-04-08	Africa|hCoV-19/Morocco/6902/2020|EPI ISL 459980|B.1.1|Morocco|2020-04-19	0.0003841934	Africa
Africa|hCoV-19/DRC/1516/2020|EPI ISL 435032|B.1.5|Democratic Republic of the Congo|2020-04-09	Africa|hCoV-19/Morocco/6902/2020|EPI ISL 459980|B.1.1|Morocco|2020-04-19	0.0003361028	Africa
Africa|hCoV-19/DRC/1565/2020|EPI ISL 434681|B.1|Democratic Republic of the Congo|2020-04-09	Africa|hCoV-19/Morocco/6902/2020|EPI ISL 459980|B.1.1|Morocco|2020-04-19	0.0003772547	Africa
Africa|hCoV-19/DRC/158/2020|EPI ISL 417950|B.40|Democratic Republic of the Congo|2020-03-20	Africa|hCoV-19/Morocco/6902/2020|EPI ISL 459980|B.1.1|Morocco|2020-04-19	0.0006724609	Africa
Africa|hCoV-19/DRC/1715/2020|EPI ISL 435156|B.1.84|Democratic Republic of the Congo|2020-04-10	Africa|hCoV-19/Morocco/6902/2020|EPI ISL 459980|B.1.1|Morocco|2020-04-19	0.0004076287	Africa
Africa|hCoV-19/DRC/1767/2020|EPI ISL 435157|B.1.5|Democratic Republic of the Congo|2020-04-10	Africa|hCoV-19/Morocco/6902/2020|EPI ISL 459980|B.1.1|Morocco|2020-04-19	0.0003504304	Africa
Africa|hCoV-19/DRC/1779/2020|EPI ISL 435158|C.14|Democratic Republic of the Congo|2020-04-10	Africa|hCoV-19/Morocco/6902/2020|EPI ISL 459980|B.1.1|Morocco|2020-04-19	0.0004177035	Africa
Africa|hCoV-19/DRC/191/2020|EPI ISL 417955|B.1.128|Democratic Republic of the Congo|2020-03-21	Africa|hCoV-19/Morocco/6902/2020|EPI ISL 459980|B.1.1|Morocco|2020-04-19	0.0004376234	Africa
Africa|hCoV-19/DRC/1952/2020|EPI ISL 435159|B.1.5|Democratic Republic of the Congo|2020-04-11	Africa|hCoV-19/Morocco/6902/2020|EPI ISL 459980|B.1.1|Morocco|2020-04-19	0.0003464166	Africa
Africa|hCoV-19/DRC/1982/2020|EPI ISL 435160|B.1|Democratic Republic of the Congo|2020-04-12	Africa|hCoV-19/Morocco/6902/2020|EPI ISL 459980|B.1.1|Morocco|2020-04-19	0.0003795936	Africa
Africa|hCoV-19/DRC/2047/2020|EPI ISL 435161|B.1.1.1|Democratic Republic of the Congo|2020-04-12	Africa|hCoV-19/Morocco/6902/2020|EPI ISL 459980|B.1.1|Morocco|2020-04-19	0.0003083796	Africa
Africa|hCoV-19/DRC/2063/2020|EPI ISL 435162|B.1|Democratic Republic of the Congo|2020-04-12	Africa|hCoV-19/Morocco/6902/2020|EPI ISL 459980|B.1.1|Morocco|2020-04-19	0.0003453008	Africa
Africa|hCoV-19/DRC/2120/2020|EPI ISL 435163|B.1.149|Democratic Republic of the Congo|2020-04-12	Africa|hCoV-19/Morocco/6902/2020|EPI ISL 459980|B.1.1|Morocco|2020-04-19	0.0004073823	Africa
Africa|hCoV-19/DRC/2121/2020|EPI ISL 435164|B.1.149|Democratic Republic of the Congo|2020-04-12	Africa|hCoV-19/Morocco/6902/2020|EPI ISL 459980|B.1.1|Morocco|2020-04-19	0.0004135300	Africa
Africa|hCoV-19/DRC/2122/2020|EPI ISL 435165|B.1.149|Democratic Republic of the Congo|2020-04-13	Africa|hCoV-19/Morocco/6902/2020|EPI ISL 459980|B.1.1|Morocco|2020-04-19	0.0004910155	Africa
Africa|hCoV-19/DRC/2125/2020|EPI ISL 435166|B.1.149|Democratic Republic of the Congo|2020-04-13	Africa|hCoV-19/Morocco/6902/2020|EPI ISL 459980|B.1.1|Morocco|2020-04-19	0.0004149454	Africa
Africa|hCoV-19/DRC/2128/2020|EPI ISL 435167|B.1|Democratic Republic of the Congo|2020-04-13	Africa|hCoV-19/Morocco/6902/2020|EPI ISL 459980|B.1.1|Morocco|2020-04-19	0.0003526170	Africa
Africa|hCoV-19/DRC/2133/2020|EPI ISL 435168|B.1.128|Democratic Republic of the Congo|2020-04-13	Africa|hCoV-19/Morocco/6902/2020|EPI ISL 459980|B.1.1|Morocco|2020-04-19	0.0004547391	Africa
Africa|hCoV-19/DRC/214/2020|EPI ISL 420030|B.1.6|Democratic Republic of the Congo|2020-03-21	Africa|hCoV-19/Morocco/6902/2020|EPI ISL 459980|B.1.1|Morocco|2020-04-19	0.0003373122	Africa
Africa|hCoV-19/DRC/215/2020|EPI ISL 420031|B.1.1.1|Democratic Republic of the Congo|2020-03-21	Africa|hCoV-19/Morocco/6902/2020|EPI ISL 459980|B.1.1|Morocco|2020-04-19	0.0003427769	Africa
Africa|hCoV-19/DRC/2169/2020|EPI ISL 436194|B.1.5|Democratic Republic of the Congo|2020-04-13	Africa|hCoV-19/Morocco/6902/2020|EPI ISL 459980|B.1.1|Morocco|2020-04-19	0.0003846999	Africa
Africa|hCoV-19/DRC/2299/2020|EPI ISL 436412|B.1.5|Democratic Republic of the Congo|2020-04-14	Africa|hCoV-19/Morocco/6902/2020|EPI ISL 459980|B.1.1|Morocco|2020-04-19	0.0004068671	Africa
Africa|hCoV-19/DRC/236/2020|EPI ISL 420032|B.1.128|Democratic Republic of the Congo|2020-03-22	Africa|hCoV-19/Morocco/6902/2020|EPI ISL 459980|B.1.1|Morocco|2020-04-19	0.0004381588	Africa
Africa|hCoV-19/DRC/2363/2020|EPI ISL 437194|B.1.84|Democratic Republic of the Congo|2020-04-14	Africa|hCoV-19/Morocco/6902/2020|EPI ISL 459980|B.1.1|Morocco|2020-04-19	0.0003729213	Africa
Africa|hCoV-19/DRC/2384/2020|EPI ISL 437196|B.1.149|Democratic Republic of the Congo|2020-04-14	Africa|hCoV-19/Morocco/6902/2020|EPI ISL 459980|B.1.1|Morocco|2020-04-19	0.0004143437	Africa
Africa|hCoV-19/DRC/241/2020|EPI ISL 420033|B.1.1.75|Democratic Republic of the Congo|2020-03-22	Africa|hCoV-19/Morocco/6902/2020|EPI ISL 459980|B.1.1|Morocco|2020-04-19	0.0002695988	Africa
Africa|hCoV-19/DRC/243/2020|EPI ISL 420034|B.1|Democratic Republic of the Congo|2020-03-22	Africa|hCoV-19/Morocco/6902/2020|EPI ISL 459980|B.1.1|Morocco|2020-04-19	0.0003790353	Africa
Africa|hCoV-19/DRC/248/2020|EPI ISL 420035|B.1.5|Democratic Republic of the Congo|2020-03-22	Africa|hCoV-19/Morocco/6902/2020|EPI ISL 459980|B.1.1|Morocco|2020-04-19	0.0003033090	Africa
Africa|hCoV-19/DRC/2496/2020|EPI ISL 437337|B.1.149|Democratic Republic of the Congo|2020-04-15	Africa|hCoV-19/Morocco/6902/2020|EPI ISL 459980|B.1.1|Morocco|2020-04-19	0.0004369792	Africa
Africa|hCoV-19/DRC/2529/2020|EPI ISL 437338|B.1.178|Democratic Republic of the Congo|2020-04-15	Africa|hCoV-19/Morocco/6902/2020|EPI ISL 459980|B.1.1|Morocco|2020-04-19	0.0004033573	Africa
Africa|hCoV-19/DRC/253/2020|EPI ISL 420838|B.1.5|Democratic Republic of the Congo|2020-03-22	Africa|hCoV-19/Morocco/6902/2020|EPI ISL 459980|B.1.1|Morocco|2020-04-19	0.0003044168	Africa
Africa|hCoV-19/DRC/2536/2020|EPI ISL 437339|B.1|Democratic Republic of the Congo|2020-04-15	Africa|hCoV-19/Morocco/6902/2020|EPI ISL 459980|B.1.1|Morocco|2020-04-19	0.0004033573	Africa
Africa|hCoV-19/DRC/254/2020|EPI ISL 420839|B.1|Democratic Republic of the Congo|2020-03-22	Africa|hCoV-19/Morocco/6902/2020|EPI ISL 459980|B.1.1|Morocco|2020-04-19	0.0003749917	Africa
Africa|hCoV-19/DRC/2563/2020|EPI ISL 437340|B.1.9|Democratic Republic of the Congo|2020-04-15	Africa|hCoV-19/Morocco/6902/2020|EPI ISL 459980|B.1.1|Morocco|2020-04-19	0.0006051091	Africa
Africa|hCoV-19/DRC/2580/2020|EPI ISL 437341|B.1.5|Democratic Republic of the Congo|2020-04-15	Africa|hCoV-19/Morocco/6902/2020|EPI ISL 459980|B.1.1|Morocco|2020-04-19	0.0003380076	Africa
Africa|hCoV-19/DRC/2644/2020|EPI ISL 437342|B.1.84|Democratic Republic of the Congo|2020-04-15	Africa|hCoV-19/Morocco/6902/2020|EPI ISL 459980|B.1.1|Morocco|2020-04-19	0.0004434334	Africa
Africa|hCoV-19/DRC/2670/2020|EPI ISL 437343|B.1.9|Democratic Republic of the Congo|2020-04-15	Africa|hCoV-19/Morocco/6902/2020|EPI ISL 459980|B.1.1|Morocco|2020-04-19	0.0006387816	Africa
Africa|hCoV-19/DRC/2727/2020|EPI ISL 437344|B.1|Democratic Republic of the Congo|2020-04-16	Africa|hCoV-19/Morocco/6902/2020|EPI ISL 459980|B.1.1|Morocco|2020-04-19	0.0003421705	Africa
Africa|hCoV-19/DRC/2728/2020|EPI ISL 437345|B.1.84|Democratic Republic of the Congo|2020-04-16	Africa|hCoV-19/Morocco/6902/2020|EPI ISL 459980|B.1.1|Morocco|2020-04-19	0.0004131796	Africa
Africa|hCoV-19/DRC/2813/2020|EPI ISL 437346|C.14|Democratic Republic of the Congo|2020-04-16	Africa|hCoV-19/Morocco/6902/2020|EPI ISL 459980|B.1.1|Morocco|2020-04-19	0.0004371996	Africa
Africa|hCoV-19/DRC/2819/2020|EPI ISL 437347|B.1|Democratic Republic of the Congo|2020-04-16	Africa|hCoV-19/Morocco/6902/2020|EPI ISL 459980|B.1.1|Morocco|2020-04-19	0.0004464727	Africa
Africa|hCoV-19/DRC/2827/2020|EPI ISL 437348|B.1|Democratic Republic of the Congo|2020-04-16	Africa|hCoV-19/Morocco/6902/2020|EPI ISL 459980|B.1.1|Morocco|2020-04-19	0.0003360881	Africa
Africa|hCoV-19/DRC/2855/2020|EPI ISL 437350|B.1|Democratic Republic of the Congo|2020-04-16	Africa|hCoV-19/Morocco/6902/2020|EPI ISL 459980|B.1.1|Morocco|2020-04-19	0.0003697367	Africa
Africa|hCoV-19/DRC/2864/2020|EPI ISL 437351|B.1|Democratic Republic of the Congo|2020-04-16	Africa|hCoV-19/Morocco/6902/2020|EPI ISL 459980|B.1.1|Morocco|2020-04-19	0.0003705174	Africa
Africa|hCoV-19/DRC/2904/2020|EPI ISL 437352|B.1|Democratic Republic of the Congo|2020-04-17	Africa|hCoV-19/Morocco/6902/2020|EPI ISL 459980|B.1.1|Morocco|2020-04-19	0.0003697367	Africa
Africa|hCoV-19/DRC/2938/2020|EPI ISL 437353|B.1.275|Democratic Republic of the Congo|2020-04-17	Africa|hCoV-19/Morocco/6902/2020|EPI ISL 459980|B.1.1|Morocco|2020-04-19	0.0005562820	Africa
Africa|hCoV-19/DRC/2939/2020|EPI ISL 437354|B.1|Democratic Republic of the Congo|2020-04-17	Africa|hCoV-19/Morocco/6902/2020|EPI ISL 459980|B.1.1|Morocco|2020-04-19	0.0004715707	Africa
Africa|hCoV-19/DRC/2942/2020|EPI ISL 437355|B.1|Democratic Republic of the Congo|2020-04-17	Africa|hCoV-19/Morocco/6902/2020|EPI ISL 459980|B.1.1|Morocco|2020-04-19	0.0004839106	Africa
Africa|hCoV-19/DRC/299/2020|EPI ISL 420840|B.4|Democratic Republic of the Congo|2020-03-20	Africa|hCoV-19/Morocco/6902/2020|EPI ISL 459980|B.1.1|Morocco|2020-04-19	0.0008210603	Africa
Africa|hCoV-19/DRC/300/2020|EPI ISL 420841|A|Democratic Republic of the Congo|2020-03-22	Africa|hCoV-19/Morocco/6902/2020|EPI ISL 459980|B.1.1|Morocco|2020-04-19	0.0006100699	Africa
Africa|hCoV-19/DRC/3041/2020|EPI ISL 437356|B.1|Democratic Republic of the Congo|2020-04-18	Africa|hCoV-19/Morocco/6902/2020|EPI ISL 459980|B.1.1|Morocco|2020-04-19	0.0004387886	Africa
Africa|hCoV-19/DRC/307/2020|EPI ISL 420842|B.1.9|Democratic Republic of the Congo|2020-03	Africa|hCoV-19/Morocco/6902/2020|EPI ISL 459980|B.1.1|Morocco|2020-04-19	0.0004502341	Africa
Africa|hCoV-19/DRC/3070/2020|EPI ISL 437357|B.1.214|Democratic Republic of the Congo|2020-04-18	Africa|hCoV-19/Morocco/6902/2020|EPI ISL 459980|B.1.1|Morocco|2020-04-19	0.0004731916	Africa
Africa|hCoV-19/DRC/3089/2020|EPI ISL 437358|B.1.84|Democratic Republic of the Congo|2020-04-19	Africa|hCoV-19/Morocco/6902/2020|EPI ISL 459980|B.1.1|Morocco|2020-04-19	0.0004038609	Africa
Africa|hCoV-19/DRC/3440/2020|EPI ISL 447597|B.1.84|Democratic Republic of the Congo|2020-04-22	Africa|hCoV-19/Morocco/6902/2020|EPI ISL 459980|B.1.1|Morocco|2020-04-19	0.0004084097	Africa
Africa|hCoV-19/DRC/3451/2020|EPI ISL 447598|B.1.178|Democratic Republic of the Congo|2020-04-22	Africa|hCoV-19/Morocco/6902/2020|EPI ISL 459980|B.1.1|Morocco|2020-04-19	0.0004428084	Africa
Africa|hCoV-19/DRC/3453/2020|EPI ISL 447599|B.1.84|Democratic Republic of the Congo|2020-04-22	Africa|hCoV-19/Morocco/6902/2020|EPI ISL 459980|B.1.1|Morocco|2020-04-19	0.0004086601	Africa
Africa|hCoV-19/DRC/3481/2020|EPI ISL 447600|B.1|Democratic Republic of the Congo|2020-04-22	Africa|hCoV-19/Morocco/6902/2020|EPI ISL 459980|B.1.1|Morocco|2020-04-19	0.0003494107	Africa
Africa|hCoV-19/DRC/3482/2020|EPI ISL 447601|B.1|Democratic Republic of the Congo|2020-04-22	Africa|hCoV-19/Morocco/6902/2020|EPI ISL 459980|B.1.1|Morocco|2020-04-19	0.0003777391	Africa
Africa|hCoV-19/DRC/3483/2020|EPI ISL 447602|B.1|Democratic Republic of the Congo|2020-04-22	Africa|hCoV-19/Morocco/6902/2020|EPI ISL 459980|B.1.1|Morocco|2020-04-19	0.0003488623	Africa
Africa|hCoV-19/DRC/3490/2020|EPI ISL 447603|B.1|Democratic Republic of the Congo|2020-04-22	Africa|hCoV-19/Morocco/6902/2020|EPI ISL 459980|B.1.1|Morocco|2020-04-19	0.0003751299	Africa
Africa|hCoV-19/DRC/3504/2020|EPI ISL 447604|B.1.149|Democratic Republic of the Congo|2020-04-23	Africa|hCoV-19/Morocco/6902/2020|EPI ISL 459980|B.1.1|Morocco|2020-04-19	0.0004190643	Africa
Africa|hCoV-19/DRC/352/2020|EPI ISL 420850|B.1.5|Democratic Republic of the Congo|2020-03	Africa|hCoV-19/Morocco/6902/2020|EPI ISL 459980|B.1.1|Morocco|2020-04-19	0.0003747362	Africa
Africa|hCoV-19/DRC/353/2020|EPI ISL 420843|B.1.5|Democratic Republic of the Congo|2020-03	Africa|hCoV-19/Morocco/6902/2020|EPI ISL 459980|B.1.1|Morocco|2020-04-19	0.0003066045	Africa
Africa|hCoV-19/DRC/355/2020|EPI ISL 420844|B.1|Democratic Republic of the Congo|2020-03	Africa|hCoV-19/Morocco/6902/2020|EPI ISL 459980|B.1.1|Morocco|2020-04-19	0.0003372782	Africa
Africa|hCoV-19/DRC/3552/2020|EPI ISL 447605|B.1.84|Democratic Republic of the Congo|2020-04-23	Africa|hCoV-19/Morocco/6902/2020|EPI ISL 459980|B.1.1|Morocco|2020-04-19	0.0004135559	Africa
Africa|hCoV-19/DRC/3595/2020|EPI ISL 447606|B.1.5|Democratic Republic of the Congo|2020-04-23	Africa|hCoV-19/Morocco/6902/2020|EPI ISL 459980|B.1.1|Morocco|2020-04-19	0.0003736507	Africa
Africa|hCoV-19/DRC/3632/2020|EPI ISL 447607|B.1.5|Democratic Republic of the Congo|2020-04-23	Africa|hCoV-19/Morocco/6902/2020|EPI ISL 459980|B.1.1|Morocco|2020-04-19	0.0003748309	Africa
Africa|hCoV-19/DRC/3633/2020|EPI ISL 447230|B.1.5|Democratic Republic of the Congo|2020-04-23	Africa|hCoV-19/Morocco/6902/2020|EPI ISL 459980|B.1.1|Morocco|2020-04-19	0.0003784018	Africa
Africa|hCoV-19/DRC/3653/2020|EPI ISL 447231|B.1.128|Democratic Republic of the Congo|2020-04-23	Africa|hCoV-19/Morocco/6902/2020|EPI ISL 459980|B.1.1|Morocco|2020-04-19	0.0005067939	Africa
Africa|hCoV-19/DRC/3659/2020|EPI ISL 447232|B.1.128|Democratic Republic of the Congo|2020-04-23	Africa|hCoV-19/Morocco/6902/2020|EPI ISL 459980|B.1.1|Morocco|2020-04-19	0.0005072567	Africa
Africa|hCoV-19/DRC/3661/2020|EPI ISL 447233|B.1.128|Democratic Republic of the Congo|2020-04-23	Africa|hCoV-19/Morocco/6902/2020|EPI ISL 459980|B.1.1|Morocco|2020-04-19	0.0005115810	Africa
Africa|hCoV-19/DRC/3662/2020|EPI ISL 447234|B.1.128|Democratic Republic of the Congo|2020-04-23	Africa|hCoV-19/Morocco/6902/2020|EPI ISL 459980|B.1.1|Morocco|2020-04-19	0.0005111975	Africa
Africa|hCoV-19/DRC/3664/2020|EPI ISL 447235|B.1.128|Democratic Republic of the Congo|2020-04-23	Africa|hCoV-19/Morocco/6902/2020|EPI ISL 459980|B.1.1|Morocco|2020-04-19	0.0005112846	Africa
Africa|hCoV-19/DRC/3683/2020|EPI ISL 447236|B.1.5|Democratic Republic of the Congo|2020-04-24	Africa|hCoV-19/Morocco/6902/2020|EPI ISL 459980|B.1.1|Morocco|2020-04-19	0.0004089370	Africa
Africa|hCoV-19/DRC/3688/2020|EPI ISL 447237|B.1.128|Democratic Republic of the Congo|2020-04-24	Africa|hCoV-19/Morocco/6902/2020|EPI ISL 459980|B.1.1|Morocco|2020-04-19	0.0005096001	Africa
Africa|hCoV-19/DRC/376/2020|EPI ISL 420851|B.1.6|Democratic Republic of the Congo|2020-03-25	Africa|hCoV-19/Morocco/6902/2020|EPI ISL 459980|B.1.1|Morocco|2020-04-19	0.0004074295	Africa
Africa|hCoV-19/DRC/3764/2020|EPI ISL 447238|B.1.84|Democratic Republic of the Congo|2020-04-24	Africa|hCoV-19/Morocco/6902/2020|EPI ISL 459980|B.1.1|Morocco|2020-04-19	0.0004424032	Africa
Africa|hCoV-19/DRC/3768/2020|EPI ISL 447239|B.1.84|Democratic Republic of the Congo|2020-04-24	Africa|hCoV-19/Morocco/6902/2020|EPI ISL 459980|B.1.1|Morocco|2020-04-19	0.0004086780	Africa
Africa|hCoV-19/DRC/3778/2020|EPI ISL 447240|B.1.128|Democratic Republic of the Congo|2020-04-24	Africa|hCoV-19/Morocco/6902/2020|EPI ISL 459980|B.1.1|Morocco|2020-04-19	0.0005086153	Africa
Africa|hCoV-19/DRC/3787/2020|EPI ISL 447241|B.1|Democratic Republic of the Congo|2020-04-24	Africa|hCoV-19/Morocco/6902/2020|EPI ISL 459980|B.1.1|Morocco|2020-04-19	0.0003814495	Africa
Africa|hCoV-19/DRC/3791/2020|EPI ISL 447242|B.1|Democratic Republic of the Congo|2020-04-24	Africa|hCoV-19/Morocco/6902/2020|EPI ISL 459980|B.1.1|Morocco|2020-04-19	0.0004216912	Africa
Africa|hCoV-19/DRC/3803/2020|EPI ISL 447243|B.1|Democratic Republic of the Congo|2020-04-24	Africa|hCoV-19/Morocco/6902/2020|EPI ISL 459980|B.1.1|Morocco|2020-04-19	0.0003487042	Africa
Africa|hCoV-19/DRC/3806/2020|EPI ISL 447244|B.1|Democratic Republic of the Congo|2020-04-24	Africa|hCoV-19/Morocco/6902/2020|EPI ISL 459980|B.1.1|Morocco|2020-04-19	0.0003486799	Africa
Africa|hCoV-19/DRC/3827/2020|EPI ISL 447245|B.1|Democratic Republic of the Congo|2020-04-24	Africa|hCoV-19/Morocco/6902/2020|EPI ISL 459980|B.1.1|Morocco|2020-04-19	0.0004770800	Africa
Africa|hCoV-19/DRC/3829/2020|EPI ISL 447246|B.1|Democratic Republic of the Congo|2020-04-24	Africa|hCoV-19/Morocco/6902/2020|EPI ISL 459980|B.1.1|Morocco|2020-04-19	0.0004435985	Africa
Africa|hCoV-19/DRC/3834/2020|EPI ISL 447247|A|Democratic Republic of the Congo|2020-04-25	Africa|hCoV-19/Morocco/6902/2020|EPI ISL 459980|B.1.1|Morocco|2020-04-19	0.0006859770	Africa
Africa|hCoV-19/DRC/3837/2020|EPI ISL 447248|B.1.128|Democratic Republic of the Congo|2020-04-25	Africa|hCoV-19/Morocco/6902/2020|EPI ISL 459980|B.1.1|Morocco|2020-04-19	0.0005109536	Africa
Africa|hCoV-19/DRC/3841/2020|EPI ISL 447249|B.1.128|Democratic Republic of the Congo|2020-04-25	Africa|hCoV-19/Morocco/6902/2020|EPI ISL 459980|B.1.1|Morocco|2020-04-19	0.0005437747	Africa
Africa|hCoV-19/DRC/3842/2020|EPI ISL 471396|B.1.128|Democratic Republic of the Congo|2020-04-25	Africa|hCoV-19/Morocco/6902/2020|EPI ISL 459980|B.1.1|Morocco|2020-04-19	0.0005378892	Africa
Africa|hCoV-19/DRC/3846/2020|EPI ISL 471397|B.1.84|Democratic Republic of the Congo|2020-04-25	Africa|hCoV-19/Morocco/6902/2020|EPI ISL 459980|B.1.1|Morocco|2020-04-19	0.0004705931	Africa
Africa|hCoV-19/DRC/3937/2020|EPI ISL 471398|B.1|Democratic Republic of the Congo|2020-04-25	Africa|hCoV-19/Morocco/6902/2020|EPI ISL 459980|B.1.1|Morocco|2020-04-19	0.0004369705	Africa
Africa|hCoV-19/DRC/3941/2020|EPI ISL 471399|B.1.128|Democratic Republic of the Congo|2020-04-25	Africa|hCoV-19/Morocco/6902/2020|EPI ISL 459980|B.1.1|Morocco|2020-04-19	0.0005100104	Africa
Africa|hCoV-19/DRC/3947/2020|EPI ISL 471400|B.1.214|Democratic Republic of the Congo|2020-04-25	Africa|hCoV-19/Morocco/6902/2020|EPI ISL 459980|B.1.1|Morocco|2020-04-19	0.0005378549	Africa
Africa|hCoV-19/DRC/3949/2020|EPI ISL 471401|B.1.84|Democratic Republic of the Congo|2020-04-26	Africa|hCoV-19/Morocco/6902/2020|EPI ISL 459980|B.1.1|Morocco|2020-04-19	0.0003726686	Africa
Africa|hCoV-19/DRC/396/2020|EPI ISL 420852|B.1.6|Democratic Republic of the Congo|2020-03-26	Africa|hCoV-19/Morocco/6902/2020|EPI ISL 459980|B.1.1|Morocco|2020-04-19	0.0003731021	Africa
Africa|hCoV-19/DRC/397/2020|EPI ISL 420845|B.1.6|Democratic Republic of the Congo|2020-03-26	Africa|hCoV-19/Morocco/6902/2020|EPI ISL 459980|B.1.1|Morocco|2020-04-19	0.0003702768	Africa
Africa|hCoV-19/DRC/400/2020|EPI ISL 420846|B.1.5|Democratic Republic of the Congo|2020-03	Africa|hCoV-19/Morocco/6902/2020|EPI ISL 459980|B.1.1|Morocco|2020-04-19	0.0003375628	Africa
Africa|hCoV-19/DRC/4012/2020|EPI ISL 471402|B.1|Democratic Republic of the Congo|2020-04-26	Africa|hCoV-19/Morocco/6902/2020|EPI ISL 459980|B.1.1|Morocco|2020-04-19	0.0005042391	Africa
Africa|hCoV-19/DRC/402/2020|EPI ISL 420853|B.1|Democratic Republic of the Congo|2020-03-26	Africa|hCoV-19/Morocco/6902/2020|EPI ISL 459980|B.1.1|Morocco|2020-04-19	0.0003878458	Africa
Africa|hCoV-19/DRC/4020/2020|EPI ISL 471403|B.1.5|Democratic Republic of the Congo|2020-04-26	Africa|hCoV-19/Morocco/6902/2020|EPI ISL 459980|B.1.1|Morocco|2020-04-19	0.0004369890	Africa
Africa|hCoV-19/DRC/4026/2020|EPI ISL 471404|B.1.84|Democratic Republic of the Congo|2020-04-27	Africa|hCoV-19/Morocco/6902/2020|EPI ISL 459980|B.1.1|Morocco|2020-04-19	0.0004051738	Africa
Africa|hCoV-19/DRC/4060/2020|EPI ISL 471405|B.1|Democratic Republic of the Congo|2020-04-27	Africa|hCoV-19/Morocco/6902/2020|EPI ISL 459980|B.1.1|Morocco|2020-04-19	0.0004378282	Africa
Africa|hCoV-19/DRC/4075/2020|EPI ISL 471406|B.1.214|Democratic Republic of the Congo|2020-04-27	Africa|hCoV-19/Morocco/6902/2020|EPI ISL 459980|B.1.1|Morocco|2020-04-19	0.0005086375	Africa
Africa|hCoV-19/DRC/4084/2020|EPI ISL 471407|B.1.214|Democratic Republic of the Congo|2020-04-27	Africa|hCoV-19/Morocco/6902/2020|EPI ISL 459980|B.1.1|Morocco|2020-04-19	0.0005383979	Africa
Africa|hCoV-19/DRC/4132/2020|EPI ISL 471408|B.1|Democratic Republic of the Congo|2020-04-27	Africa|hCoV-19/Morocco/6902/2020|EPI ISL 459980|B.1.1|Morocco|2020-04-19	0.0004705820	Africa
Africa|hCoV-19/DRC/4141/2020|EPI ISL 471409|B.1.128|Democratic Republic of the Congo|2020-04-27	Africa|hCoV-19/Morocco/6902/2020|EPI ISL 459980|B.1.1|Morocco|2020-04-19	0.0005042390	Africa
Africa|hCoV-19/DRC/4145/2020|EPI ISL 471410|B.1|Democratic Republic of the Congo|2020-04-27	Africa|hCoV-19/Morocco/6902/2020|EPI ISL 459980|B.1.1|Morocco|2020-04-19	0.0004033492	Africa
Africa|hCoV-19/DRC/4194/2020|EPI ISL 471414|B.1.5|Democratic Republic of the Congo|2020-04-28	Africa|hCoV-19/Morocco/6902/2020|EPI ISL 459980|B.1.1|Morocco|2020-04-19	0.0004369602	Africa
Africa|hCoV-19/DRC/4250/2020|EPI ISL 471415|B.1.1.1|Democratic Republic of the Congo|2020-04-28	Africa|hCoV-19/Morocco/6902/2020|EPI ISL 459980|B.1.1|Morocco|2020-04-19	0.0004033222	Africa
Africa|hCoV-19/DRC/4279/2020|EPI ISL 514114|B.1|Democratic Republic of the Congo|2020-04-28	Africa|hCoV-19/Morocco/6902/2020|EPI ISL 459980|B.1.1|Morocco|2020-04-19	0.0004430242	Africa
Africa|hCoV-19/DRC/4282/2020|EPI ISL 514103|B.1.128|Democratic Republic of the Congo|2020-04-08	Africa|hCoV-19/Morocco/6902/2020|EPI ISL 459980|B.1.1|Morocco|2020-04-19	0.0004771730	Africa
Africa|hCoV-19/DRC/4284/2020|EPI ISL 514115|B.1.128|Democratic Republic of the Congo|2020-04-28	Africa|hCoV-19/Morocco/6902/2020|EPI ISL 459980|B.1.1|Morocco|2020-04-19	0.0004771242	Africa
Africa|hCoV-19/DRC/431/2020|EPI ISL 420847|B.1.147|Democratic Republic of the Congo|2020-03-26	Africa|hCoV-19/Morocco/6902/2020|EPI ISL 459980|B.1.1|Morocco|2020-04-19	0.0003702732	Africa
Africa|hCoV-19/DRC/4418/2020|EPI ISL 496506|B.1.128|Democratic Republic of the Congo|2020-04-29	Africa|hCoV-19/Morocco/6902/2020|EPI ISL 459980|B.1.1|Morocco|2020-04-19	0.0005112498	Africa
Africa|hCoV-19/DRC/4422/2020|EPI ISL 496507|B.1.128|Democratic Republic of the Congo|2020-04-29	Africa|hCoV-19/Morocco/6902/2020|EPI ISL 459980|B.1.1|Morocco|2020-04-19	0.0004825666	Africa
Africa|hCoV-19/DRC/4427/2020|EPI ISL 496508|B.1.128|Democratic Republic of the Congo|2020-04-29	Africa|hCoV-19/Morocco/6902/2020|EPI ISL 459980|B.1.1|Morocco|2020-04-19	0.0004868955	Africa
Africa|hCoV-19/DRC/4429/2020|EPI ISL 513589|B.1.128|Democratic Republic of the Congo|2020-04-29	Africa|hCoV-19/Morocco/6902/2020|EPI ISL 459980|B.1.1|Morocco|2020-04-19	0.0004869294	Africa
Africa|hCoV-19/DRC/4430/2020|EPI ISL 496509|B.1.128|Democratic Republic of the Congo|2020-04-29	Africa|hCoV-19/Morocco/6902/2020|EPI ISL 459980|B.1.1|Morocco|2020-04-19	0.0004775793	Africa
Africa|hCoV-19/DRC/4437/2020|EPI ISL 513590|B.1.128|Democratic Republic of the Congo|2020-05-02	Africa|hCoV-19/Morocco/6902/2020|EPI ISL 459980|B.1.1|Morocco|2020-04-19	0.0005218116	Africa
Africa|hCoV-19/DRC/4442/2020|EPI ISL 496510|B.1.128|Democratic Republic of the Congo|2020-04-29	Africa|hCoV-19/Morocco/6902/2020|EPI ISL 459980|B.1.1|Morocco|2020-04-19	0.0004830158	Africa
Africa|hCoV-19/DRC/4444/2020|EPI ISL 514104|B.1.128|Democratic Republic of the Congo|2020-04-29	Africa|hCoV-19/Morocco/6902/2020|EPI ISL 459980|B.1.1|Morocco|2020-04-19	0.0004756329	Africa
Africa|hCoV-19/DRC/445/2020|EPI ISL 420848|B.1|Democratic Republic of the Congo|2020-03	Africa|hCoV-19/Morocco/6902/2020|EPI ISL 459980|B.1.1|Morocco|2020-04-19	0.0003496867	Africa
Africa|hCoV-19/DRC/4501/2020|EPI ISL 513591|B.1.5|Democratic Republic of the Congo|2020-05-30	Africa|hCoV-19/Morocco/6902/2020|EPI ISL 459980|B.1.1|Morocco|2020-04-19	0.0003826466	Africa
Africa|hCoV-19/DRC/4516/2020|EPI ISL 487192|B.1.1.275|Democratic Republic of the Congo|2020-04-28	Africa|hCoV-19/Morocco/6902/2020|EPI ISL 459980|B.1.1|Morocco|2020-04-19	0.0002378875	Africa
Africa|hCoV-19/DRC/4524/2020|EPI ISL 513597|A|Democratic Republic of the Congo|2020-04-30	Africa|hCoV-19/Morocco/6902/2020|EPI ISL 459980|B.1.1|Morocco|2020-04-19	0.0006787311	Africa
Africa|hCoV-19/DRC/4541/2020|EPI ISL 513598|B.1|Democratic Republic of the Congo|2020-04-30	Africa|hCoV-19/Morocco/6902/2020|EPI ISL 459980|B.1.1|Morocco|2020-04-19	0.0004706640	Africa
Africa|hCoV-19/DRC/4551/2020|EPI ISL 513599|B.1.178|Democratic Republic of the Congo|2020-04-30	Africa|hCoV-19/Morocco/6902/2020|EPI ISL 459980|B.1.1|Morocco|2020-04-19	0.0005144524	Africa
Africa|hCoV-19/DRC/4561/2020|EPI ISL 513600|B.1|Democratic Republic of the Congo|2020-04-30	Africa|hCoV-19/Morocco/6902/2020|EPI ISL 459980|B.1.1|Morocco|2020-04-19	0.0004369600	Africa
Africa|hCoV-19/DRC/4562/2020|EPI ISL 513601|B.1.214|Democratic Republic of the Congo|2020-04-30	Africa|hCoV-19/Morocco/6902/2020|EPI ISL 459980|B.1.1|Morocco|2020-04-19	0.0004369705	Africa
Africa|hCoV-19/DRC/4568/2020|EPI ISL 513602|B.1|Democratic Republic of the Congo|2020-04-30	Africa|hCoV-19/Morocco/6902/2020|EPI ISL 459980|B.1.1|Morocco|2020-04-19	0.0004415753	Africa
Africa|hCoV-19/DRC/4578/2020|EPI ISL 513603|B.1|Democratic Republic of the Congo|2020-04-30	Africa|hCoV-19/Morocco/6902/2020|EPI ISL 459980|B.1.1|Morocco|2020-04-19	0.0004785917	Africa
Africa|hCoV-19/DRC/4613/2020|EPI ISL 513604|B.1.214|Democratic Republic of the Congo|2020-04-30	Africa|hCoV-19/Morocco/6902/2020|EPI ISL 459980|B.1.1|Morocco|2020-04-19	0.0004748057	Africa
Africa|hCoV-19/DRC/4614/2020|EPI ISL 513605|B.1|Democratic Republic of the Congo|2020-04-30	Africa|hCoV-19/Morocco/6902/2020|EPI ISL 459980|B.1.1|Morocco|2020-04-19	0.0005715053	Africa
Africa|hCoV-19/DRC/4631/2020|EPI ISL 513606|B.1.5|Democratic Republic of the Congo|2020-04-30	Africa|hCoV-19/Morocco/6902/2020|EPI ISL 459980|B.1.1|Morocco|2020-04-19	0.0005715438	Africa
Africa|hCoV-19/DRC/4633/2020|EPI ISL 513607|B.1.128|Democratic Republic of the Congo|2020-04-30	Africa|hCoV-19/Morocco/6902/2020|EPI ISL 459980|B.1.1|Morocco|2020-04-19	0.0005378893	Africa
Africa|hCoV-19/DRC/4642/2020|EPI ISL 513608|B.1.128|Democratic Republic of the Congo|2020-04-30	Africa|hCoV-19/Morocco/6902/2020|EPI ISL 459980|B.1.1|Morocco|2020-04-19	0.0005378658	Africa
Africa|hCoV-19/DRC/4647/2020|EPI ISL 513609|B.1.128|Democratic Republic of the Congo|2020-04-30	Africa|hCoV-19/Morocco/6902/2020|EPI ISL 459980|B.1.1|Morocco|2020-04-19	0.0005042390	Africa
Africa|hCoV-19/DRC/4653/2020|EPI ISL 513610|B.1.128|Democratic Republic of the Congo|2020-04-30	Africa|hCoV-19/Morocco/6902/2020|EPI ISL 459980|B.1.1|Morocco|2020-04-19	0.0005379201	Africa
Africa|hCoV-19/DRC/4681/2020|EPI ISL 514116|B.1.128|Democratic Republic of the Congo|2020-04-30	Africa|hCoV-19/Morocco/6902/2020|EPI ISL 459980|B.1.1|Morocco|2020-04-19	0.0004830159	Africa
Africa|hCoV-19/DRC/4683/2020|EPI ISL 514105|B.1.5|Democratic Republic of the Congo|2020-04-30	Africa|hCoV-19/Morocco/6902/2020|EPI ISL 459980|B.1.1|Morocco|2020-04-19	0.0005161214	Africa
Africa|hCoV-19/DRC/4685/2020|EPI ISL 514106|B.1.128|Democratic Republic of the Congo|2020-04-30	Africa|hCoV-19/Morocco/6902/2020|EPI ISL 459980|B.1.1|Morocco|2020-04-19	0.0005448372	Africa
Africa|hCoV-19/DRC/4690/2020|EPI ISL 514117|B.1.128|Democratic Republic of the Congo|2020-04-30	Africa|hCoV-19/Morocco/6902/2020|EPI ISL 459980|B.1.1|Morocco|2020-04-19	0.0005115287	Africa
Africa|hCoV-19/DRC/4693/2020|EPI ISL 514118|B.1.128|Democratic Republic of the Congo|2020-04-30	Africa|hCoV-19/Morocco/6902/2020|EPI ISL 459980|B.1.1|Morocco|2020-04-19	0.0005104844	Africa
Africa|hCoV-19/DRC/4694/2020|EPI ISL 514107|B.1.128|Democratic Republic of the Congo|2020-04-30	Africa|hCoV-19/Morocco/6902/2020|EPI ISL 459980|B.1.1|Morocco|2020-04-19	0.0005165123	Africa
Africa|hCoV-19/DRC/4720/2020|EPI ISL 514108|B.1.84|Democratic Republic of the Congo|2020-05-01	Africa|hCoV-19/Morocco/6902/2020|EPI ISL 459980|B.1.1|Morocco|2020-04-19	0.0004406772	Africa
Africa|hCoV-19/DRC/4785/2020|EPI ISL 514119|B.1.84|Democratic Republic of the Congo|2020-05-01	Africa|hCoV-19/Morocco/6902/2020|EPI ISL 459980|B.1.1|Morocco|2020-04-19	0.0005786317	Africa
Africa|hCoV-19/DRC/5019/2020|EPI ISL 496511|B.1|Democratic Republic of the Congo|2020-05-02	Africa|hCoV-19/Morocco/6902/2020|EPI ISL 459980|B.1.1|Morocco|2020-04-19	0.0004972578	Africa
Africa|hCoV-19/DRC/5094/2020|EPI ISL 496491|B.1.84|Democratic Republic of the Congo|2020-05-02	Africa|hCoV-19/Morocco/6902/2020|EPI ISL 459980|B.1.1|Morocco|2020-04-19	0.0004477813	Africa
Africa|hCoV-19/DRC/5186/2020|EPI ISL 496512|B.1|Democratic Republic of the Congo|2020-05-03	Africa|hCoV-19/Morocco/6902/2020|EPI ISL 459980|B.1.1|Morocco|2020-04-19	0.0004826093	Africa
Africa|hCoV-19/DRC/5187/2020|EPI ISL 513619|B.1|Democratic Republic of the Congo|2020-05-03	Africa|hCoV-19/Morocco/6902/2020|EPI ISL 459980|B.1.1|Morocco|2020-04-19	0.0004765651	Africa
Africa|hCoV-19/DRC/5205/2020|EPI ISL 487365|B.1.1.275|Democratic Republic of the Congo|2020-05-01	Africa|hCoV-19/Morocco/6902/2020|EPI ISL 459980|B.1.1|Morocco|2020-04-19	0.0002763304	Africa
Africa|hCoV-19/DRC/521/2020|EPI ISL 420854|B.1.5|Democratic Republic of the Congo|2020-03-25	Africa|hCoV-19/Morocco/6902/2020|EPI ISL 459980|B.1.1|Morocco|2020-04-19	0.0003042624	Africa
Africa|hCoV-19/DRC/5210/2020|EPI ISL 487369|B.1.1.275|Democratic Republic of the Congo|2020-05-01	Africa|hCoV-19/Morocco/6902/2020|EPI ISL 459980|B.1.1|Morocco|2020-04-19	0.0002753766	Africa
Africa|hCoV-19/DRC/523/2020|EPI ISL 420849|B.1.1.1|Democratic Republic of the Congo|2020-03-28	Africa|hCoV-19/Morocco/6902/2020|EPI ISL 459980|B.1.1|Morocco|2020-04-19	0.0003033397	Africa
Africa|hCoV-19/DRC/5240/2020|EPI ISL 496492|B.1|Democratic Republic of the Congo|2020-05-03	Africa|hCoV-19/Morocco/6902/2020|EPI ISL 459980|B.1.1|Morocco|2020-04-19	0.0003751542	Africa
Africa|hCoV-19/DRC/5377/2020|EPI ISL 496513|B.1|Democratic Republic of the Congo|2020-05-04	Africa|hCoV-19/Morocco/6902/2020|EPI ISL 459980|B.1.1|Morocco|2020-04-19	0.0004433671	Africa
Africa|hCoV-19/DRC/5538/2020|EPI ISL 514120|B.1|Democratic Republic of the Congo|2020-05-05	Africa|hCoV-19/Morocco/6902/2020|EPI ISL 459980|B.1.1|Morocco|2020-04-19	0.0004199353	Africa
Africa|hCoV-19/DRC/5651/2020|EPI ISL 496493|B.1.1.1|Democratic Republic of the Congo|2020-05-06	Africa|hCoV-19/Morocco/6902/2020|EPI ISL 459980|B.1.1|Morocco|2020-04-19	0.0003478224	Africa
Africa|hCoV-19/DRC/5705/2020|EPI ISL 496494|B.1.84|Democratic Republic of the Congo|2020-05-06	Africa|hCoV-19/Morocco/6902/2020|EPI ISL 459980|B.1.1|Morocco|2020-04-19	0.0004249563	Africa
Africa|hCoV-19/DRC/5735/2020|EPI ISL 496495|B.1.214|Democratic Republic of the Congo|2020-05-06	Africa|hCoV-19/Morocco/6902/2020|EPI ISL 459980|B.1.1|Morocco|2020-04-19	0.0004201912	Africa
Africa|hCoV-19/DRC/5815/2020|EPI ISL 495629|B.1.214|Democratic Republic of the Congo|2020-05-06	Africa|hCoV-19/Morocco/6902/2020|EPI ISL 459980|B.1.1|Morocco|2020-04-19	0.0004905408	Africa
Africa|hCoV-19/DRC/5907/2020|EPI ISL 496496|B.1.84|Democratic Republic of the Congo|2020-05-07	Africa|hCoV-19/Morocco/6902/2020|EPI ISL 459980|B.1.1|Morocco|2020-04-19	0.0005311861	Africa
Africa|hCoV-19/DRC/5913/2020|EPI ISL 496497|B.1|Democratic Republic of the Congo|2020-05-07	Africa|hCoV-19/Morocco/6902/2020|EPI ISL 459980|B.1.1|Morocco|2020-04-19	0.0005167844	Africa
Africa|hCoV-19/DRC/5927/2020|EPI ISL 496498|B.1.9|Democratic Republic of the Congo|2020-05-07	Africa|hCoV-19/Morocco/6902/2020|EPI ISL 459980|B.1.1|Morocco|2020-04-19	0.0006894659	Africa
Africa|hCoV-19/DRC/5957/2020|EPI ISL 496499|B.1.5|Democratic Republic of the Congo|2020-05-07	Africa|hCoV-19/Morocco/6902/2020|EPI ISL 459980|B.1.1|Morocco|2020-04-19	0.0003402879	Africa
Africa|hCoV-19/DRC/5964/2020|EPI ISL 496500|B.1.178|Democratic Republic of the Congo|2020-05-07	Africa|hCoV-19/Morocco/6902/2020|EPI ISL 459980|B.1.1|Morocco|2020-04-19	0.0003576571	Africa
Africa|hCoV-19/DRC/5996/2020|EPI ISL 496514|B.1.84|Democratic Republic of the Congo|2020-05-08	Africa|hCoV-19/Morocco/6902/2020|EPI ISL 459980|B.1.1|Morocco|2020-04-19	0.0004480280	Africa
Africa|hCoV-19/DRC/6026/2020|EPI ISL 513622|B.1.1.1|Democratic Republic of the Congo|2020-05-08	Africa|hCoV-19/Morocco/6902/2020|EPI ISL 459980|B.1.1|Morocco|2020-04-19	0.0004144685	Africa
Africa|hCoV-19/DRC/6143/2020|EPI ISL 496515|B.1|Democratic Republic of the Congo|2020-05-08	Africa|hCoV-19/Morocco/6902/2020|EPI ISL 459980|B.1.1|Morocco|2020-04-19	0.0004175916	Africa
Africa|hCoV-19/DRC/6151/2020|EPI ISL 513620|B.1.214|Democratic Republic of the Congo|2020-05-08	Africa|hCoV-19/Morocco/6902/2020|EPI ISL 459980|B.1.1|Morocco|2020-04-19	0.0004791104	Africa
Africa|hCoV-19/DRC/6163/2020|EPI ISL 513623|B.1.214|Democratic Republic of the Congo|2020-05-08	Africa|hCoV-19/Morocco/6902/2020|EPI ISL 459980|B.1.1|Morocco|2020-04-19	0.0004847837	Africa
Africa|hCoV-19/DRC/6203/2020|EPI ISL 514109|B.1|Democratic Republic of the Congo|2020-05-09	Africa|hCoV-19/Morocco/6902/2020|EPI ISL 459980|B.1.1|Morocco|2020-04-19	0.0005803872	Africa
Africa|hCoV-19/DRC/6209/2020|EPI ISL 514110|B.1.84|Democratic Republic of the Congo|2020-05-09	Africa|hCoV-19/Morocco/6902/2020|EPI ISL 459980|B.1.1|Morocco|2020-04-19	0.0004089705	Africa
Africa|hCoV-19/DRC/6227/2020|EPI ISL 514121|B.1.84|Democratic Republic of the Congo|2020-05-09	Africa|hCoV-19/Morocco/6902/2020|EPI ISL 459980|B.1.1|Morocco|2020-04-19	0.0004095147	Africa
Africa|hCoV-19/DRC/6313/2020|EPI ISL 496516|B.1.84|Democratic Republic of the Congo|2020-05-09	Africa|hCoV-19/Morocco/6902/2020|EPI ISL 459980|B.1.1|Morocco|2020-04-19	0.0005338949	Africa
Africa|hCoV-19/DRC/6338/2020|EPI ISL 495630|B.1|Democratic Republic of the Congo|2020-05-09	Africa|hCoV-19/Morocco/6902/2020|EPI ISL 459980|B.1.1|Morocco|2020-04-19	0.0004573718	Africa
Africa|hCoV-19/DRC/6341/2020|EPI ISL 495631|B.1|Democratic Republic of the Congo|2020-05-09	Africa|hCoV-19/Morocco/6902/2020|EPI ISL 459980|B.1.1|Morocco|2020-04-19	0.0005671123	Africa
Africa|hCoV-19/DRC/6342/2020|EPI ISL 495632|B.1|Democratic Republic of the Congo|2020-05-09	Africa|hCoV-19/Morocco/6902/2020|EPI ISL 459980|B.1.1|Morocco|2020-04-19	0.0005220186	Africa
Africa|hCoV-19/DRC/6361/2020|EPI ISL 495633|B.1|Democratic Republic of the Congo|2020-05-09	Africa|hCoV-19/Morocco/6902/2020|EPI ISL 459980|B.1.1|Morocco|2020-04-19	0.0004263949	Africa
Africa|hCoV-19/DRC/6380/2020|EPI ISL 513611|B.1.1.275|Democratic Republic of the Congo|2020-05-04	Africa|hCoV-19/Morocco/6902/2020|EPI ISL 459980|B.1.1|Morocco|2020-04-19	0.0002767603	Africa
Africa|hCoV-19/DRC/6384/2020|EPI ISL 513612|B.1.1.275|Democratic Republic of the Congo|2020-05-07	Africa|hCoV-19/Morocco/6902/2020|EPI ISL 459980|B.1.1|Morocco|2020-04-19	0.0002418734	Africa
Africa|hCoV-19/DRC/6386/2020|EPI ISL 513613|B.1.1.275|Democratic Republic of the Congo|2020-05-07	Africa|hCoV-19/Morocco/6902/2020|EPI ISL 459980|B.1.1|Morocco|2020-04-19	0.0002374277	Africa
Africa|hCoV-19/DRC/6389/2020|EPI ISL 513614|B.1.84|Democratic Republic of the Congo|2020-05-07	Africa|hCoV-19/Morocco/6902/2020|EPI ISL 459980|B.1.1|Morocco|2020-04-19	0.0005163648	Africa
Africa|hCoV-19/DRC/6390/2020|EPI ISL 513615|B.1.1.275|Democratic Republic of the Congo|2020-05-04	Africa|hCoV-19/Morocco/6902/2020|EPI ISL 459980|B.1.1|Morocco|2020-04-19	0.0003396687	Africa
Africa|hCoV-19/DRC/6392/2020|EPI ISL 513616|B.1|Democratic Republic of the Congo|2020-05-04	Africa|hCoV-19/Morocco/6902/2020|EPI ISL 459980|B.1.1|Morocco|2020-04-19	0.0003053698	Africa
Africa|hCoV-19/DRC/6395/2020|EPI ISL 513617|B.1.1.275|Democratic Republic of the Congo|2020-05-07	Africa|hCoV-19/Morocco/6902/2020|EPI ISL 459980|B.1.1|Morocco|2020-04-19	0.0003697280	Africa
Africa|hCoV-19/DRC/6398/2020|EPI ISL 513618|B.1.1.275|Democratic Republic of the Congo|2020-05-07	Africa|hCoV-19/Morocco/6902/2020|EPI ISL 459980|B.1.1|Morocco|2020-04-19	0.0002688534	Africa
Africa|hCoV-19/DRC/6724/2020|EPI ISL 495634|B.1|Democratic Republic of the Congo|2020-05-11	Africa|hCoV-19/Morocco/6902/2020|EPI ISL 459980|B.1.1|Morocco|2020-04-19	0.0004089649	Africa
Africa|hCoV-19/DRC/6743/2020|EPI ISL 495635|B.1.149|Democratic Republic of the Congo|2020-05-11	Africa|hCoV-19/Morocco/6902/2020|EPI ISL 459980|B.1.1|Morocco|2020-04-19	0.0004242143	Africa
Africa|hCoV-19/DRC/6783/2020|EPI ISL 496501|B.1.149|Democratic Republic of the Congo|2020-05-11	Africa|hCoV-19/Morocco/6902/2020|EPI ISL 459980|B.1.1|Morocco|2020-04-19	0.0004568095	Africa
Africa|hCoV-19/DRC/6784/2020|EPI ISL 495636|B.1|Democratic Republic of the Congo|2020-05-11	Africa|hCoV-19/Morocco/6902/2020|EPI ISL 459980|B.1.1|Morocco|2020-04-19	0.0003742276	Africa
Africa|hCoV-19/DRC/6786/2020|EPI ISL 495637|B.1.178|Democratic Republic of the Congo|2020-05-11	Africa|hCoV-19/Morocco/6902/2020|EPI ISL 459980|B.1.1|Morocco|2020-04-19	0.0004774917	Africa
Africa|hCoV-19/DRC/6791/2020|EPI ISL 495638|B.1.178|Democratic Republic of the Congo|2020-05-11	Africa|hCoV-19/Morocco/6902/2020|EPI ISL 459980|B.1.1|Morocco|2020-04-19	0.0004450453	Africa
Africa|hCoV-19/DRC/6792/2020|EPI ISL 495639|B.1|Democratic Republic of the Congo|2020-05-11	Africa|hCoV-19/Morocco/6902/2020|EPI ISL 459980|B.1.1|Morocco|2020-04-19	0.0004277431	Africa
Africa|hCoV-19/DRC/6801/2020|EPI ISL 514111|B.1|Democratic Republic of the Congo|2020-05-11	Africa|hCoV-19/Morocco/6902/2020|EPI ISL 459980|B.1.1|Morocco|2020-04-19	0.0006191347	Africa
Africa|hCoV-19/DRC/6853/2020|EPI ISL 496502|B.1.214|Democratic Republic of the Congo|2020-05-11	Africa|hCoV-19/Morocco/6902/2020|EPI ISL 459980|B.1.1|Morocco|2020-04-19	0.0004154064	Africa
Africa|hCoV-19/DRC/6854/2020|EPI ISL 496503|B.1|Democratic Republic of the Congo|2020-05-11	Africa|hCoV-19/Morocco/6902/2020|EPI ISL 459980|B.1.1|Morocco|2020-04-19	0.0005992885	Africa
Africa|hCoV-19/DRC/6875/2020|EPI ISL 496504|B.1|Democratic Republic of the Congo|2020-05-11	Africa|hCoV-19/Morocco/6902/2020|EPI ISL 459980|B.1.1|Morocco|2020-04-19	0.0004089844	Africa
Africa|hCoV-19/DRC/7042/2020|EPI ISL 513592|B.1.214|Democratic Republic of the Congo|2020-05-12	Africa|hCoV-19/Morocco/6902/2020|EPI ISL 459980|B.1.1|Morocco|2020-04-19	0.0004418665	Africa
Africa|hCoV-19/DRC/7061/2020|EPI ISL 513593|B.1|Democratic Republic of the Congo|2020-05-12	Africa|hCoV-19/Morocco/6902/2020|EPI ISL 459980|B.1.1|Morocco|2020-04-19	0.0003874814	Africa
Africa|hCoV-19/DRC/7140/2020|EPI ISL 513594|B.1.214|Democratic Republic of the Congo|2020-05-12	Africa|hCoV-19/Morocco/6902/2020|EPI ISL 459980|B.1.1|Morocco|2020-04-19	0.0005528612	Africa
Africa|hCoV-19/DRC/7200/2020|EPI ISL 514112|B.1|Democratic Republic of the Congo|2020-05-13	Africa|hCoV-19/Morocco/6902/2020|EPI ISL 459980|B.1.1|Morocco|2020-04-19	0.0005425631	Africa
Africa|hCoV-19/DRC/7211/2020|EPI ISL 514122|B.1.149|Democratic Republic of the Congo|2020-05-13	Africa|hCoV-19/Morocco/6902/2020|EPI ISL 459980|B.1.1|Morocco|2020-04-19	0.0005105416	Africa
Africa|hCoV-19/DRC/7248/2020|EPI ISL 514123|B.1|Democratic Republic of the Congo|2020-05-13	Africa|hCoV-19/Morocco/6902/2020|EPI ISL 459980|B.1.1|Morocco|2020-04-19	0.0004175538	Africa
Africa|hCoV-19/DRC/7255/2020|EPI ISL 514124|B.1.149|Democratic Republic of the Congo|2020-05-13	Africa|hCoV-19/Morocco/6902/2020|EPI ISL 459980|B.1.1|Morocco|2020-04-19	0.0005491780	Africa
Africa|hCoV-19/DRC/73/2020|EPI ISL 417941|B.1.178|Democratic Republic of the Congo|2020-03-18	Africa|hCoV-19/Morocco/6902/2020|EPI ISL 459980|B.1.1|Morocco|2020-04-19	0.0003397379	Africa
Africa|hCoV-19/DRC/7386/2020|EPI ISL 513595|B.1.5|Democratic Republic of the Congo|2020-05-14	Africa|hCoV-19/Morocco/6902/2020|EPI ISL 459980|B.1.1|Morocco|2020-04-19	0.0003499680	Africa
Africa|hCoV-19/DRC/7430/2020|EPI ISL 496517|B.1.1.1|Democratic Republic of the Congo|2020-05-14	Africa|hCoV-19/Morocco/6902/2020|EPI ISL 459980|B.1.1|Morocco|2020-04-19	0.0005378108	Africa
Africa|hCoV-19/DRC/7434/2020|EPI ISL 513621|B.1.1.1|Democratic Republic of the Congo|2020-05-14	Africa|hCoV-19/Morocco/6902/2020|EPI ISL 459980|B.1.1|Morocco|2020-04-19	0.0005226533	Africa
Africa|hCoV-19/DRC/7471/2020|EPI ISL 513596|B.1.214|Democratic Republic of the Congo|2020-05-14	Africa|hCoV-19/Morocco/6902/2020|EPI ISL 459980|B.1.1|Morocco|2020-04-19	0.0004449388	Africa
Africa|hCoV-19/DRC/7488/2020|EPI ISL 514113|B.1.1|Democratic Republic of the Congo|2020-05-14	Africa|hCoV-19/Morocco/6902/2020|EPI ISL 459980|B.1.1|Morocco|2020-04-19	0.0001362515	Africa
Africa|hCoV-19/DRC/7713/2020|EPI ISL 495640|B.1|Democratic Republic of the Congo|2020-05-14	Africa|hCoV-19/Morocco/6902/2020|EPI ISL 459980|B.1.1|Morocco|2020-04-19	0.0006288132	Africa
Africa|hCoV-19/DRC/7864/2020|EPI ISL 496505|B.1.214|Democratic Republic of the Congo|2020-05-15	Africa|hCoV-19/Morocco/6902/2020|EPI ISL 459980|B.1.1|Morocco|2020-04-19	0.0005206543	Africa
Africa|hCoV-19/DRC/7920/2020|EPI ISL 495641|B.1|Democratic Republic of the Congo|2020-05-15	Africa|hCoV-19/Morocco/6902/2020|EPI ISL 459980|B.1.1|Morocco|2020-04-19	0.0005458384	Africa
Africa|hCoV-19/DRC/80/2020|EPI ISL 417942|B.1.178|Democratic Republic of the Congo|2020-03-18	Africa|hCoV-19/Morocco/6902/2020|EPI ISL 459980|B.1.1|Morocco|2020-04-19	0.0003375708	Africa
Africa|hCoV-19/DRC/8018/2020|EPI ISL 514125|B.1.5|Democratic Republic of the Congo|2020-05-15	Africa|hCoV-19/Morocco/6902/2020|EPI ISL 459980|B.1.1|Morocco|2020-04-19	0.0005295736	Africa
Africa|hCoV-19/DRC/81/2020|EPI ISL 417944|B.1.9|Democratic Republic of the Congo|2020-03-18	Africa|hCoV-19/Morocco/6902/2020|EPI ISL 459980|B.1.1|Morocco|2020-04-19	0.0004402547	Africa
Africa|hCoV-19/DRC/82/2020|EPI ISL 417946|B.1.5|Democratic Republic of the Congo|2020-03-18	Africa|hCoV-19/Morocco/6902/2020|EPI ISL 459980|B.1.1|Morocco|2020-04-19	0.0003024734	Africa
Africa|hCoV-19/DRC/94/2020|EPI ISL 417947|B.1|Democratic Republic of the Congo|2020-03-19	Africa|hCoV-19/Morocco/6902/2020|EPI ISL 459980|B.1.1|Morocco|2020-04-19	0.0003362384	Africa
Africa|hCoV-19/DRC/998/2020|EPI ISL 429254|B.1|Democratic Republic of the Congo|2020-04-03	Africa|hCoV-19/Morocco/6902/2020|EPI ISL 459980|B.1.1|Morocco|2020-04-19	0.0004253070	Africa
Africa|hCoV-19/DRC/KN-0038/2020|EPI ISL 417434|B.1.128|Democratic Republic of the Congo|2020-03-14	Africa|hCoV-19/Morocco/6902/2020|EPI ISL 459980|B.1.1|Morocco|2020-04-19	0.0004587503	Africa
Africa|hCoV-19/DRC/KN-0054/2020|EPI ISL 417437|B.1.178|Democratic Republic of the Congo|2020-03-17	Africa|hCoV-19/Morocco/6902/2020|EPI ISL 459980|B.1.1|Morocco|2020-04-19	0.0003701521	Africa
Africa|hCoV-19/DRC/KN-0058/2020|EPI ISL 417438|B.1|Democratic Republic of the Congo|2020-03-17	Africa|hCoV-19/Morocco/6902/2020|EPI ISL 459980|B.1.1|Morocco|2020-04-19	0.0003391573	Africa
Africa|hCoV-19/DRC/KN-0060/2020|EPI ISL 417440|B.1|Democratic Republic of the Congo|2020-03-17	Africa|hCoV-19/Morocco/6902/2020|EPI ISL 459980|B.1.1|Morocco|2020-04-19	0.0003704463	Africa
Africa|hCoV-19/DRC/KN-0070/2020|EPI ISL 417441|B.1.178|Democratic Republic of the Congo|2020-03-17	Africa|hCoV-19/Morocco/6902/2020|EPI ISL 459980|B.1.1|Morocco|2020-04-19	0.0003442396	Africa
Africa|hCoV-19/DRC/KN-0072/2020|EPI ISL 417442|B.1.178|Democratic Republic of the Congo|2020-03-18	Africa|hCoV-19/Morocco/6902/2020|EPI ISL 459980|B.1.1|Morocco|2020-04-19	0.0003378215	Africa
Africa|hCoV-19/DRC/KN-13/2020|EPI ISL 414647|B.1|Democratic Republic of the Congo|2020-03-09	Africa|hCoV-19/Morocco/6902/2020|EPI ISL 459980|B.1.1|Morocco|2020-04-19	0.0003469814	Africa
Africa|hCoV-19/Egypt/Army-MCL001/2020|EPI ISL 510526|B.1|Egypt|2020-06-01	Africa|hCoV-19/Morocco/6902/2020|EPI ISL 459980|B.1.1|Morocco|2020-04-19	0.0004706134	Africa
Africa|hCoV-19/Egypt/C-CU001a-S1/2020|EPI ISL 529031|B.1.255|Egypt|2020-05-19	Africa|hCoV-19/Morocco/6902/2020|EPI ISL 459980|B.1.1|Morocco|2020-04-19	0.0005043425	Africa
Africa|hCoV-19/Egypt/C-CU002b-S3/2020|EPI ISL 529032|B.1.1.1|Egypt|2020-06-19	Africa|hCoV-19/Morocco/6902/2020|EPI ISL 459980|B.1.1|Morocco|2020-04-19	0.0005378404	Africa
Africa|hCoV-19/Egypt/C-VSVRI-SERVAC/2020|EPI ISL 528386|B.1.255|Egypt|2020-08-22	Africa|hCoV-19/Morocco/6902/2020|EPI ISL 459980|B.1.1|Morocco|2020-04-19	0.0003361367	Africa
Africa|hCoV-19/Egypt/CUNCI-7I028/2020|EPI ISL 524426|B.1.255|Egypt|2020-07-19	Africa|hCoV-19/Morocco/6902/2020|EPI ISL 459980|B.1.1|Morocco|2020-04-19	0.0003361367	Africa
Africa|hCoV-19/Egypt/CUNCI-HGC002/2020|EPI ISL 468045|B.1|Egypt|2020-05-02	Africa|hCoV-19/Morocco/6902/2020|EPI ISL 459980|B.1.1|Morocco|2020-04-19	0.0003364386	Africa
Africa|hCoV-19/Egypt/CUNCI-HGC004/2020|EPI ISL 468048|B.1|Egypt|2020-05-02	Africa|hCoV-19/Morocco/6902/2020|EPI ISL 459980|B.1.1|Morocco|2020-04-19	0.0003363481	Africa
Africa|hCoV-19/Egypt/CUNCI-HGC005/2020|EPI ISL 468052|B.1|Egypt|2020-05-02	Africa|hCoV-19/Morocco/6902/2020|EPI ISL 459980|B.1.1|Morocco|2020-04-19	0.0004036557	Africa
Africa|hCoV-19/Egypt/CUNCI-HGC006/2020|EPI ISL 468050|B.1|Egypt|2020-05-02	Africa|hCoV-19/Morocco/6902/2020|EPI ISL 459980|B.1.1|Morocco|2020-04-19	0.0004035798	Africa
Africa|hCoV-19/Egypt/CUNCI-HGC007-2/2020|EPI ISL 468054|B.1|Egypt|2020-05-02	Africa|hCoV-19/Morocco/6902/2020|EPI ISL 459980|B.1.1|Morocco|2020-04-19	0.0004371424	Africa
Africa|hCoV-19/Egypt/CUNCI-HGC007/2020|EPI ISL 468046|B.1|Egypt|2020-05-02	Africa|hCoV-19/Morocco/6902/2020|EPI ISL 459980|B.1.1|Morocco|2020-04-19	0.0004036476	Africa
Africa|hCoV-19/Egypt/CUNCI-HGC008/2020|EPI ISL 468044|B.1|Egypt|2020-05-02	Africa|hCoV-19/Morocco/6902/2020|EPI ISL 459980|B.1.1|Morocco|2020-04-19	0.0004036612	Africa
Africa|hCoV-19/Egypt/CUNCI-HGC009/2020|EPI ISL 468053|B.1|Egypt|2020-05-02	Africa|hCoV-19/Morocco/6902/2020|EPI ISL 459980|B.1.1|Morocco|2020-04-19	0.0003364839	Africa
Africa|hCoV-19/Egypt/CUNCI-HGC010/2020|EPI ISL 468055|B.1.247|Egypt|2020-05-02	Africa|hCoV-19/Morocco/6902/2020|EPI ISL 459980|B.1.1|Morocco|2020-04-19	0.0005718898	Africa
Africa|hCoV-19/Egypt/CUNCI-HGC011/2020|EPI ISL 468059|B.1|Egypt|2020-05-02	Africa|hCoV-19/Morocco/6902/2020|EPI ISL 459980|B.1.1|Morocco|2020-04-19	0.0004036843	Africa
Africa|hCoV-19/Egypt/CUNCI-HGC012/2020|EPI ISL 468051|B.1.255|Egypt|2020-05-02	Africa|hCoV-19/Morocco/6902/2020|EPI ISL 459980|B.1.1|Morocco|2020-04-19	0.0005382585	Africa
Africa|hCoV-19/Egypt/CUNCI-HGC013/2020|EPI ISL 468047|B.1.201|Egypt|2020-05-02	Africa|hCoV-19/Morocco/6902/2020|EPI ISL 459980|B.1.1|Morocco|2020-04-19	0.0004709618	Africa
Africa|hCoV-19/Egypt/CUNCI-HGC014/2020|EPI ISL 468060|B.1.5|Egypt|2020-05-02	Africa|hCoV-19/Morocco/6902/2020|EPI ISL 459980|B.1.1|Morocco|2020-04-19	0.0002691129	Africa
Africa|hCoV-19/Egypt/CUNCI-HGC015/2020|EPI ISL 468056|B.1|Egypt|2020-05-02	Africa|hCoV-19/Morocco/6902/2020|EPI ISL 459980|B.1.1|Morocco|2020-04-19	0.0002691038	Africa
Africa|hCoV-19/Egypt/CUNCI-HGC016/2020|EPI ISL 468058|B.1|Egypt|2020-05-02	Africa|hCoV-19/Morocco/6902/2020|EPI ISL 459980|B.1.1|Morocco|2020-04-19	0.0004044501	Africa
Africa|hCoV-19/Egypt/CUNCI-HGC021/2020|EPI ISL 468061|B.1|Egypt|2020-05-02	Africa|hCoV-19/Morocco/6902/2020|EPI ISL 459980|B.1.1|Morocco|2020-04-19	0.0004042499	Africa
Africa|hCoV-19/Egypt/CUNCI-HGC023/2020|EPI ISL 468057|B.1.5|Egypt|2020-05-02	Africa|hCoV-19/Morocco/6902/2020|EPI ISL 459980|B.1.1|Morocco|2020-04-19	0.0003027856	Africa
Africa|hCoV-19/Egypt/CUNCI-HGC028/2020|EPI ISL 468062|B.1|Egypt|2020-05-02	Africa|hCoV-19/Morocco/6902/2020|EPI ISL 459980|B.1.1|Morocco|2020-04-19	0.0004717869	Africa
Africa|hCoV-19/Egypt/CUNCI-HGC3I011/2020|EPI ISL 479697|B.1|Egypt|2020-06-02	Africa|hCoV-19/Morocco/6902/2020|EPI ISL 459980|B.1.1|Morocco|2020-04-19	0.0004033858	Africa
Africa|hCoV-19/Egypt/CUNCI-HGC3I012/2020|EPI ISL 479693|B.1.255|Egypt|2020-06-02	Africa|hCoV-19/Morocco/6902/2020|EPI ISL 459980|B.1.1|Morocco|2020-04-19	0.0005378605	Africa
Africa|hCoV-19/Egypt/CUNCI-HGC3I013/2020|EPI ISL 479694|B.1.201|Egypt|2020-06-02	Africa|hCoV-19/Morocco/6902/2020|EPI ISL 459980|B.1.1|Morocco|2020-04-19	0.0004706136	Africa
Africa|hCoV-19/Egypt/CUNCI-HGC3I014/2020|EPI ISL 479696|B.1.5|Egypt|2020-06-02	Africa|hCoV-19/Morocco/6902/2020|EPI ISL 459980|B.1.1|Morocco|2020-04-19	0.0002689049	Africa
Africa|hCoV-19/Egypt/CUNCI-HGC3I02/2020|EPI ISL 479686|B.1|Egypt|2020-06-02	Africa|hCoV-19/Morocco/6902/2020|EPI ISL 459980|B.1.1|Morocco|2020-04-19	0.0003697827	Africa
Africa|hCoV-19/Egypt/CUNCI-HGC3I023/2020|EPI ISL 479695|B.1.5|Egypt|2020-06-02	Africa|hCoV-19/Morocco/6902/2020|EPI ISL 459980|B.1.1|Morocco|2020-04-19	0.0003025617	Africa
Africa|hCoV-19/Egypt/CUNCI-HGC3I025/2020|EPI ISL 479691|B.1|Egypt|2020-06-02	Africa|hCoV-19/Morocco/6902/2020|EPI ISL 459980|B.1.1|Morocco|2020-04-19	0.0004370526	Africa
Africa|hCoV-19/Egypt/CUNCI-HGC3I03/2020|EPI ISL 479687|B.1|Egypt|2020-06-02	Africa|hCoV-19/Morocco/6902/2020|EPI ISL 459980|B.1.1|Morocco|2020-04-19	0.0004033492	Africa
Africa|hCoV-19/Egypt/CUNCI-HGC3I05/2020|EPI ISL 479690|B.1|Egypt|2020-06-02	Africa|hCoV-19/Morocco/6902/2020|EPI ISL 459980|B.1.1|Morocco|2020-04-19	0.0004033573	Africa
Africa|hCoV-19/Egypt/CUNCI-HGC3I06/2020|EPI ISL 479688|B.1|Egypt|2020-06-02	Africa|hCoV-19/Morocco/6902/2020|EPI ISL 459980|B.1.1|Morocco|2020-04-19	0.0004033628	Africa
Africa|hCoV-19/Egypt/CUNCI-HGC3I08/2020|EPI ISL 479698|B.1|Egypt|2020-06-02	Africa|hCoV-19/Morocco/6902/2020|EPI ISL 459980|B.1.1|Morocco|2020-04-19	0.0004033628	Africa
Africa|hCoV-19/Egypt/CUNCI-HGC3I09/2020|EPI ISL 479692|B.1|Egypt|2020-06-02	Africa|hCoV-19/Morocco/6902/2020|EPI ISL 459980|B.1.1|Morocco|2020-04-19	0.0003362350	Africa
Africa|hCoV-19/Egypt/CUNCI-HGC4I003/2020|EPI ISL 479699|B.1.1.247|Egypt|2020-06-02	Africa|hCoV-19/Morocco/6902/2020|EPI ISL 459980|B.1.1|Morocco|2020-04-19	0.0004033749	Africa
Africa|hCoV-19/Egypt/CUNCI-HGC4I004/2020|EPI ISL 479700|B.1.1.296|Egypt|2020-06-02	Africa|hCoV-19/Morocco/6902/2020|EPI ISL 459980|B.1.1|Morocco|2020-04-19	0.0003024823	Africa
Africa|hCoV-19/Egypt/CUNCI-HGC4I015/2020|EPI ISL 479728|B.1.1.123|Egypt|2020-06-02	Africa|hCoV-19/Morocco/6902/2020|EPI ISL 459980|B.1.1|Morocco|2020-04-19	0.0003361614	Africa
Africa|hCoV-19/Egypt/CUNCI-HGC4I022/2020|EPI ISL 479705|B.1.1|Egypt|2020-06-02	Africa|hCoV-19/Morocco/6902/2020|EPI ISL 459980|B.1.1|Morocco|2020-04-19	0.0003697528	Africa
Africa|hCoV-19/Egypt/CUNCI-HGC4I023/2020|EPI ISL 479729|B.1.1.247|Egypt|2020-06-02	Africa|hCoV-19/Morocco/6902/2020|EPI ISL 459980|B.1.1|Morocco|2020-04-19	0.0002689400	Africa
Africa|hCoV-19/Egypt/CUNCI-HGC4I025/2020|EPI ISL 479706|B.1.255|Egypt|2020-06-02	Africa|hCoV-19/Morocco/6902/2020|EPI ISL 459980|B.1.1|Morocco|2020-04-19	0.0004706183	Africa
Africa|hCoV-19/Egypt/CUNCI-HGC4I026/2020|EPI ISL 479702|B.1|Egypt|2020-06-02	Africa|hCoV-19/Morocco/6902/2020|EPI ISL 459980|B.1.1|Morocco|2020-04-19	0.0005383725	Africa
Africa|hCoV-19/Egypt/CUNCI-HGC4I029/2020|EPI ISL 479701|B.1.1.1|Egypt|2020-06-02	Africa|hCoV-19/Morocco/6902/2020|EPI ISL 459980|B.1.1|Morocco|2020-04-19	0.0004706183	Africa
Africa|hCoV-19/Egypt/CUNCI-HGC4I030/2020|EPI ISL 479703|B.1|Egypt|2020-06-02	Africa|hCoV-19/Morocco/6902/2020|EPI ISL 459980|B.1.1|Morocco|2020-04-19	0.0004706042	Africa
Africa|hCoV-19/Egypt/CUNCI-HGC4I031/2020|EPI ISL 479707|B.1.1.1|Egypt|2020-06-02	Africa|hCoV-19/Morocco/6902/2020|EPI ISL 459980|B.1.1|Morocco|2020-04-19	0.0005378586	Africa
Africa|hCoV-19/Egypt/CUNCI-HGC4I032/2020|EPI ISL 479709|B.1.1|Egypt|2020-06-02	Africa|hCoV-19/Morocco/6902/2020|EPI ISL 459980|B.1.1|Morocco|2020-04-19	0.0002690911	Africa
Africa|hCoV-19/Egypt/CUNCI-HGC4I033/2020|EPI ISL 479704|B.1|Egypt|2020-06-02	Africa|hCoV-19/Morocco/6902/2020|EPI ISL 459980|B.1.1|Morocco|2020-04-19	0.0003698076	Africa
Africa|hCoV-19/Egypt/CUNCI-HGC4I034/2020|EPI ISL 479708|B.1.255|Egypt|2020-06-02	Africa|hCoV-19/Morocco/6902/2020|EPI ISL 459980|B.1.1|Morocco|2020-04-19	0.0003361028	Africa
Africa|hCoV-19/Egypt/CUNCI-HGC5I001/2020|EPI ISL 479710|B.1.1|Egypt|2020-06-02	Africa|hCoV-19/Morocco/6902/2020|EPI ISL 459980|B.1.1|Morocco|2020-04-19	0.0001680909	Africa
Africa|hCoV-19/Egypt/CUNCI-HGC5I003/2020|EPI ISL 479711|B.1|Egypt|2020-06-02	Africa|hCoV-19/Morocco/6902/2020|EPI ISL 459980|B.1.1|Morocco|2020-04-19	0.0003361401	Africa
Africa|hCoV-19/Egypt/CUNCI-HGC5I010/2020|EPI ISL 479730|B.1.1|Egypt|2020-06-02	Africa|hCoV-19/Morocco/6902/2020|EPI ISL 459980|B.1.1|Morocco|2020-04-19	0.0002353368	Africa
Africa|hCoV-19/Egypt/CUNCI-HGC5I011/2020|EPI ISL 479712|B.1.1|Egypt|2020-06-02	Africa|hCoV-19/Morocco/6902/2020|EPI ISL 459980|B.1.1|Morocco|2020-04-19	0.0001680683	Africa
Africa|hCoV-19/Egypt/CUNCI-HGC5I012/2020|EPI ISL 479713|B.1.1|Egypt|2020-06-02	Africa|hCoV-19/Morocco/6902/2020|EPI ISL 459980|B.1.1|Morocco|2020-04-19	0.0002016319	Africa
Africa|hCoV-19/Egypt/CUNCI-HGC5I014/2020|EPI ISL 479714|B.1.255|Egypt|2020-06-02	Africa|hCoV-19/Morocco/6902/2020|EPI ISL 459980|B.1.1|Morocco|2020-04-19	0.0004706341	Africa
Africa|hCoV-19/Egypt/CUNCI-HGC5I015/2020|EPI ISL 475722|B.1.255|Egypt|2020-05-02	Africa|hCoV-19/Morocco/6902/2020|EPI ISL 459980|B.1.1|Morocco|2020-04-19	0.0005381425	Africa
Africa|hCoV-19/Egypt/CUNCI-HGC5I016/2020|EPI ISL 479731|B.1|Egypt|2020-06-02	Africa|hCoV-19/Morocco/6902/2020|EPI ISL 459980|B.1.1|Morocco|2020-04-19	0.0003697790	Africa
Africa|hCoV-19/Egypt/CUNCI-HGC5I022/2020|EPI ISL 479715|B.1.1|Egypt|2020-06-02	Africa|hCoV-19/Morocco/6902/2020|EPI ISL 459980|B.1.1|Morocco|2020-04-19	0.0002352499	Africa
Africa|hCoV-19/Egypt/CUNCI-HGC5I025/2020|EPI ISL 479716|A|Egypt|2020-06-02	Africa|hCoV-19/Morocco/6902/2020|EPI ISL 459980|B.1.1|Morocco|2020-04-19	0.0003031251	Africa
Africa|hCoV-19/Egypt/CUNCI-HGC5I026/2020|EPI ISL 479735|B.1.5|Egypt|2020-06-02	Africa|hCoV-19/Morocco/6902/2020|EPI ISL 459980|B.1.1|Morocco|2020-04-19	0.0004708445	Africa
Africa|hCoV-19/Egypt/CUNCI-HGC5I029/2020|EPI ISL 479734|B.1|Egypt|2020-06-02	Africa|hCoV-19/Morocco/6902/2020|EPI ISL 459980|B.1.1|Morocco|2020-04-19	0.0003698324	Africa
Africa|hCoV-19/Egypt/CUNCI-HGC5I030/2020|EPI ISL 479721|B.1.5|Egypt|2020-06-02	Africa|hCoV-19/Morocco/6902/2020|EPI ISL 459980|B.1.1|Morocco|2020-04-19	0.0002689410	Africa
Africa|hCoV-19/Egypt/CUNCI-HGC5I033/2020|EPI ISL 479717|B.1.5|Egypt|2020-06-02	Africa|hCoV-19/Morocco/6902/2020|EPI ISL 459980|B.1.1|Morocco|2020-04-19	0.0002353447	Africa
Africa|hCoV-19/Egypt/CUNCI-HGC5I034/2020|EPI ISL 479720|B.1.5|Egypt|2020-06-02	Africa|hCoV-19/Morocco/6902/2020|EPI ISL 459980|B.1.1|Morocco|2020-04-19	0.0003024996	Africa
Africa|hCoV-19/Egypt/CUNCI-HGC6I002/2020|EPI ISL 479719|B.1.1.1|Egypt|2020-06-02	Africa|hCoV-19/Morocco/6902/2020|EPI ISL 459980|B.1.1|Morocco|2020-04-19	0.0004369646	Africa
Africa|hCoV-19/Egypt/CUNCI-HGC6I003/2020|EPI ISL 479718|B.1.5|Egypt|2020-06-02	Africa|hCoV-19/Morocco/6902/2020|EPI ISL 459980|B.1.1|Morocco|2020-04-19	0.0003697740	Africa
Africa|hCoV-19/Egypt/CUNCI-HGC6I007/2020|EPI ISL 479722|B.1|Egypt|2020-06-02	Africa|hCoV-19/Morocco/6902/2020|EPI ISL 459980|B.1.1|Morocco|2020-04-19	0.0003025923	Africa
Africa|hCoV-19/Egypt/CUNCI-HGC6I010/2020|EPI ISL 478672|B.1|Egypt|2020-06-02	Africa|hCoV-19/Morocco/6902/2020|EPI ISL 459980|B.1.1|Morocco|2020-04-19	0.0004705820	Africa
Africa|hCoV-19/Egypt/CUNCI-HGC6I011/2020|EPI ISL 479727|A|Egypt|2020-06-02	Africa|hCoV-19/Morocco/6902/2020|EPI ISL 459980|B.1.1|Morocco|2020-04-19	0.0008070648	Africa
Africa|hCoV-19/Egypt/CUNCI-HGC6I015/2020|EPI ISL 479725|B.1.1|Egypt|2020-06-02	Africa|hCoV-19/Morocco/6902/2020|EPI ISL 459980|B.1.1|Morocco|2020-04-19	0.0002688507	Africa
Africa|hCoV-19/Egypt/CUNCI-HGC6I016/2020|EPI ISL 475723|B.1.247|Egypt|2020-06-02	Africa|hCoV-19/Morocco/6902/2020|EPI ISL 459980|B.1.1|Morocco|2020-04-19	0.0005719881	Africa
Africa|hCoV-19/Egypt/CUNCI-HGC6I024/2020|EPI ISL 479732|B.1.1.247|Egypt|2020-06-02	Africa|hCoV-19/Morocco/6902/2020|EPI ISL 459980|B.1.1|Morocco|2020-04-19	0.0003028253	Africa
Africa|hCoV-19/Egypt/CUNCI-HGC6I026/2020|EPI ISL 479724|B.1.1.1|Egypt|2020-06-02	Africa|hCoV-19/Morocco/6902/2020|EPI ISL 459980|B.1.1|Morocco|2020-04-19	0.0004705867	Africa
Africa|hCoV-19/Egypt/CUNCI-HGC6I029/2020|EPI ISL 477161|B.1.255|Egypt|2020-06-02	Africa|hCoV-19/Morocco/6902/2020|EPI ISL 459980|B.1.1|Morocco|2020-04-19	0.0004706025	Africa
Africa|hCoV-19/Egypt/CUNCI-HGC6I031/2020|EPI ISL 475724|B.1.1.1|Egypt|2020-06-02	Africa|hCoV-19/Morocco/6902/2020|EPI ISL 459980|B.1.1|Morocco|2020-04-19	0.0004372334	Africa
Africa|hCoV-19/Egypt/CUNCI-HGC6I032/2020|EPI ISL 479733|B.1.1.1|Egypt|2020-06-02	Africa|hCoV-19/Morocco/6902/2020|EPI ISL 459980|B.1.1|Morocco|2020-04-19	0.0004370233	Africa
Africa|hCoV-19/Egypt/CUNCI-HGC6I033/2020|EPI ISL 479723|B.1.1.1|Egypt|2020-06-02	Africa|hCoV-19/Morocco/6902/2020|EPI ISL 459980|B.1.1|Morocco|2020-04-19	0.0004370042	Africa
Africa|hCoV-19/Egypt/CUNCI-HGC7I01/2020|EPI ISL 529141|B.1|Egypt|2020-07-19	Africa|hCoV-19/Morocco/6902/2020|EPI ISL 459980|B.1.1|Morocco|2020-04-19	0.0005043000	Africa
Africa|hCoV-19/Egypt/CUNCI-HGC7I02/2020|EPI ISL 529142|A|Egypt|2020-07-19	Africa|hCoV-19/Morocco/6902/2020|EPI ISL 459980|B.1.1|Morocco|2020-04-19	0.0007734735	Africa
Africa|hCoV-19/Egypt/CUNCI-HGC7I07/2020|EPI ISL 529145|B.1|Egypt|2020-07-19	Africa|hCoV-19/Morocco/6902/2020|EPI ISL 459980|B.1.1|Morocco|2020-04-19	0.0004706816	Africa
Africa|hCoV-19/Egypt/EGY-020/2020|EPI ISL 526975|B.1|Egypt|2020-08-14	Africa|hCoV-19/Morocco/6902/2020|EPI ISL 459980|B.1.1|Morocco|2020-04-19	0.0004706136	Africa
Africa|hCoV-19/Egypt/EGY-041/2020|EPI ISL 526997|B.1|Egypt|2020-08-22	Africa|hCoV-19/Morocco/6902/2020|EPI ISL 459980|B.1.1|Morocco|2020-04-19	0.0004706136	Africa
Africa|hCoV-19/Egypt/EGY-S031/2020|EPI ISL 526986|B.1|Egypt|2020-08-17	Africa|hCoV-19/Morocco/6902/2020|EPI ISL 459980|B.1.1|Morocco|2020-04-19	0.0004706136	Africa
Africa|hCoV-19/Egypt/HCoV2-Egy-002/2020|EPI ISL 510532|B.1|Egypt|2020-06-02	Africa|hCoV-19/Morocco/6902/2020|EPI ISL 459980|B.1.1|Morocco|2020-04-19	0.0004706136	Africa
Africa|hCoV-19/Egypt/MASRI-005/2020|EPI ISL 482759|B.1|Egypt|2020-04-30	Africa|hCoV-19/Morocco/6902/2020|EPI ISL 459980|B.1.1|Morocco|2020-04-19	0.0003360961	Africa
Africa|hCoV-19/Egypt/MASRI-007/2020|EPI ISL 482760|B.1|Egypt|2020-04-28	Africa|hCoV-19/Morocco/6902/2020|EPI ISL 459980|B.1.1|Morocco|2020-04-19	0.0004035973	Africa
Africa|hCoV-19/Egypt/MASRI-008/2020|EPI ISL 482761|B.1|Egypt|2020-04-30	Africa|hCoV-19/Morocco/6902/2020|EPI ISL 459980|B.1.1|Morocco|2020-04-19	0.0003381105	Africa
Africa|hCoV-19/Egypt/MASRI-009/2020|EPI ISL 483035|A|Egypt|2020-04-30	Africa|hCoV-19/Morocco/6902/2020|EPI ISL 459980|B.1.1|Morocco|2020-04-19	0.0006387868	Africa
Africa|hCoV-19/Egypt/MASRI-011/2020|EPI ISL 482762|B.1|Egypt|2020-05-05	Africa|hCoV-19/Morocco/6902/2020|EPI ISL 459980|B.1.1|Morocco|2020-04-19	0.0004034210	Africa
Africa|hCoV-19/Egypt/MASRI-012/2020|EPI ISL 482763|B.1|Egypt|2020-05-05	Africa|hCoV-19/Morocco/6902/2020|EPI ISL 459980|B.1.1|Morocco|2020-04-19	0.0003024804	Africa
Africa|hCoV-19/Egypt/MASRI-014/2020|EPI ISL 482765|B.1|Egypt|2020-04-30	Africa|hCoV-19/Morocco/6902/2020|EPI ISL 459980|B.1.1|Morocco|2020-04-19	0.0005379616	Africa
Africa|hCoV-19/Egypt/MASRI-015/2020|EPI ISL 482766|B.1.36|Egypt|2020-05-11	Africa|hCoV-19/Morocco/6902/2020|EPI ISL 459980|B.1.1|Morocco|2020-04-19	0.0006051499	Africa
Africa|hCoV-19/Egypt/MASRI-016/2020|EPI ISL 482767|B.1|Egypt|2020-05-11	Africa|hCoV-19/Morocco/6902/2020|EPI ISL 459980|B.1.1|Morocco|2020-04-19	0.0005383235	Africa
Africa|hCoV-19/Egypt/MASRI-018/2020|EPI ISL 483036|A|Egypt|2020-05-10	Africa|hCoV-19/Morocco/6902/2020|EPI ISL 459980|B.1.1|Morocco|2020-04-19	0.0007788410	Africa
Africa|hCoV-19/Egypt/MASRI-020/2020|EPI ISL 483037|B.1|Egypt|2020-05-13	Africa|hCoV-19/Morocco/6902/2020|EPI ISL 459980|B.1.1|Morocco|2020-04-19	0.0006113842	Africa
Africa|hCoV-19/Egypt/MASRI-022/2020|EPI ISL 482768|B.1.255|Egypt|2020-05-13	Africa|hCoV-19/Morocco/6902/2020|EPI ISL 459980|B.1.1|Morocco|2020-04-19	0.0005387254	Africa
Africa|hCoV-19/Egypt/MASRI-023/2020|EPI ISL 482769|B.1|Egypt|2020-05-11	Africa|hCoV-19/Morocco/6902/2020|EPI ISL 459980|B.1.1|Morocco|2020-04-19	0.0003364793	Africa
Africa|hCoV-19/Egypt/MASRI-024/2020|EPI ISL 482770|B.1|Egypt|2020-05-11	Africa|hCoV-19/Morocco/6902/2020|EPI ISL 459980|B.1.1|Morocco|2020-04-19	0.0004033533	Africa
Africa|hCoV-19/Egypt/MASRI-025/2020|EPI ISL 482771|B.1|Egypt|2020-05-10	Africa|hCoV-19/Morocco/6902/2020|EPI ISL 459980|B.1.1|Morocco|2020-04-19	0.0005381117	Africa
Africa|hCoV-19/Egypt/MASRI-026/2020|EPI ISL 482772|B.1|Egypt|2020-05-10	Africa|hCoV-19/Morocco/6902/2020|EPI ISL 459980|B.1.1|Morocco|2020-04-19	0.0004706863	Africa
Africa|hCoV-19/Egypt/MASRI-027/2020|EPI ISL 482773|B.1.1.123|Egypt|2020-05-08	Africa|hCoV-19/Morocco/6902/2020|EPI ISL 459980|B.1.1|Morocco|2020-04-19	0.0002694173	Africa
Africa|hCoV-19/Egypt/MASRI-028/2020|EPI ISL 483038|B.1|Egypt|2020-05-13	Africa|hCoV-19/Morocco/6902/2020|EPI ISL 459980|B.1.1|Morocco|2020-04-19	0.0004706090	Africa
Africa|hCoV-19/Egypt/MASRI-029/2020|EPI ISL 482774|B.1|Egypt|2020-05-13	Africa|hCoV-19/Morocco/6902/2020|EPI ISL 459980|B.1.1|Morocco|2020-04-19	0.0004033668	Africa
Africa|hCoV-19/Egypt/MASRI-10/2020|EPI ISL 475752|B.1.255|Egypt|2020-05	Africa|hCoV-19/Morocco/6902/2020|EPI ISL 459980|B.1.1|Morocco|2020-04-19	0.0005043848	Africa
Africa|hCoV-19/Egypt/MASRI-11/2020|EPI ISL 475753|B.1.36|Egypt|2020-05	Africa|hCoV-19/Morocco/6902/2020|EPI ISL 459980|B.1.1|Morocco|2020-04-19	0.0006387758	Africa
Africa|hCoV-19/Egypt/MASRI-14/2020|EPI ISL 475749|B.1|Egypt|2020-05	Africa|hCoV-19/Morocco/6902/2020|EPI ISL 459980|B.1.1|Morocco|2020-04-19	0.0003697454	Africa
Africa|hCoV-19/Egypt/MASRI-15/2020|EPI ISL 475750|B.1.1|Egypt|2020-05	Africa|hCoV-19/Morocco/6902/2020|EPI ISL 459980|B.1.1|Morocco|2020-04-19	0.0005074471	Africa
Africa|hCoV-19/Egypt/MASRI-2/2020|EPI ISL 475745|B.1|Egypt|2020-05	Africa|hCoV-19/Morocco/6902/2020|EPI ISL 459980|B.1.1|Morocco|2020-04-19	0.0004033396	Africa
Africa|hCoV-19/Egypt/MASRI-3/2020|EPI ISL 475746|A|Egypt|2020-05	Africa|hCoV-19/Morocco/6902/2020|EPI ISL 459980|B.1.1|Morocco|2020-04-19	0.0006724635	Africa
Africa|hCoV-19/Egypt/MASRI-6/2020|EPI ISL 475747|B.1.255|Egypt|2020-05	Africa|hCoV-19/Morocco/6902/2020|EPI ISL 459980|B.1.1|Morocco|2020-04-19	0.0004033397	Africa
Africa|hCoV-19/Egypt/MASRI-9/2020|EPI ISL 475751|B.1.1.1|Egypt|2020-05	Africa|hCoV-19/Morocco/6902/2020|EPI ISL 459980|B.1.1|Morocco|2020-04-19	0.0005716343	Africa
Africa|hCoV-19/Egypt/NRC-01/2020|EPI ISL 430820|B.1|Egypt|2020-03-18	Africa|hCoV-19/Morocco/6902/2020|EPI ISL 459980|B.1.1|Morocco|2020-04-19	0.0003712226	Africa
Africa|hCoV-19/Egypt/NRC-03/2020|EPI ISL 430819|B.1.246|Egypt|2020-03-18	Africa|hCoV-19/Morocco/6902/2020|EPI ISL 459980|B.1.1|Morocco|2020-04-19	0.0004047037	Africa
Africa|hCoV-19/Gabon/ITM-K011/2020|EPI ISL 539573|A|Gabon|2020-03-22	Africa|hCoV-19/Morocco/6902/2020|EPI ISL 459980|B.1.1|Morocco|2020-04-19	0.0006051399	Africa
Africa|hCoV-19/Gabon/ITM-K023/2020|EPI ISL 539574|B.1.178|Gabon|2020-03-27	Africa|hCoV-19/Morocco/6902/2020|EPI ISL 459980|B.1.1|Morocco|2020-04-19	0.0003697132	Africa
Africa|hCoV-19/Gabon/ITM-K027/2020|EPI ISL 539575|A|Gabon|2020-03-27	Africa|hCoV-19/Morocco/6902/2020|EPI ISL 459980|B.1.1|Morocco|2020-04-19	0.0006051257	Africa
Africa|hCoV-19/Gabon/ITM-K028/2020|EPI ISL 539576|B.1.292|Gabon|2020-03-27	Africa|hCoV-19/Morocco/6902/2020|EPI ISL 459980|B.1.1|Morocco|2020-04-19	0.0003697206	Africa
Africa|hCoV-19/Gambia/0214/2020|EPI ISL 471158|B.1|Gambia|2020-03-29	Africa|hCoV-19/Morocco/6902/2020|EPI ISL 459980|B.1.1|Morocco|2020-04-19	0.0003366593	Africa
Africa|hCoV-19/Gambia/0268/2020|EPI ISL 471159|B.1.1|Gambia|2020-03-21	Africa|hCoV-19/Morocco/6902/2020|EPI ISL 459980|B.1.1|Morocco|2020-04-19	0.0002035765	Africa
Africa|hCoV-19/Gambia/0278/2020|EPI ISL 471160|B.1.1|Gambia|2020-03-20	Africa|hCoV-19/Morocco/6902/2020|EPI ISL 459980|B.1.1|Morocco|2020-04-19	0.0002038738	Africa
Africa|hCoV-19/Gambia/0528/2020|EPI ISL 471161|B.1.1.293|Gambia|2020-04-30	Africa|hCoV-19/Morocco/6902/2020|EPI ISL 459980|B.1.1|Morocco|2020-04-19	0.0002412508	Africa
Africa|hCoV-19/Gambia/0531/2020|EPI ISL 471162|B.1.1.293|Gambia|2020-04-30	Africa|hCoV-19/Morocco/6902/2020|EPI ISL 459980|B.1.1|Morocco|2020-04-19	0.0002412675	Africa
Africa|hCoV-19/Gambia/0536/2020|EPI ISL 471163|B.1.1.293|Gambia|2020-04-30	Africa|hCoV-19/Morocco/6902/2020|EPI ISL 459980|B.1.1|Morocco|2020-04-19	0.0002352364	Africa
Africa|hCoV-19/Gambia/0547/2020|EPI ISL 471164|B.1.1.293|Gambia|2020-04-30	Africa|hCoV-19/Morocco/6902/2020|EPI ISL 459980|B.1.1|Morocco|2020-04-19	0.0002356085	Africa
Africa|hCoV-19/Gambia/0548/2020|EPI ISL 471165|B.1.5|Gambia|2020-04-30	Africa|hCoV-19/Morocco/6902/2020|EPI ISL 459980|B.1.1|Morocco|2020-04-19	0.0002086877	Africa
Africa|hCoV-19/Gambia/1090/2020|EPI ISL 471166|B.1.1|Gambia|2020-05-04	Africa|hCoV-19/Morocco/6902/2020|EPI ISL 459980|B.1.1|Morocco|2020-04-19	0.0002710325	Africa
Africa|hCoV-19/Gambia/1094/2020|EPI ISL 471167|B.1.1.293|Gambia|2020-05-04	Africa|hCoV-19/Morocco/6902/2020|EPI ISL 459980|B.1.1|Morocco|2020-04-19	0.0002352364	Africa
Africa|hCoV-19/Gambia/1251/2020|EPI ISL 471168|B.1.1.293|Gambia|2020-05-07	Africa|hCoV-19/Morocco/6902/2020|EPI ISL 459980|B.1.1|Morocco|2020-04-19	0.0002412508	Africa
Africa|hCoV-19/Gambia/1264/2020|EPI ISL 471169|B.1.1|Gambia|2020-05-07	Africa|hCoV-19/Morocco/6902/2020|EPI ISL 459980|B.1.1|Morocco|2020-04-19	0.0002033006	Africa
Africa|hCoV-19/Gambia/1271/2020|EPI ISL 471170|B.1.1|Gambia|2020-05-07	Africa|hCoV-19/Morocco/6902/2020|EPI ISL 459980|B.1.1|Morocco|2020-04-19	0.0002035626	Africa
Africa|hCoV-19/Gambia/1277/2020|EPI ISL 471171|B.1.1.293|Gambia|2020-05-07	Africa|hCoV-19/Morocco/6902/2020|EPI ISL 459980|B.1.1|Morocco|2020-04-19	0.0002352364	Africa
Africa|hCoV-19/Gambia/3668/2020|EPI ISL 560992|B.1.5.12|Gambia|2020-07-30	Africa|hCoV-19/Morocco/6902/2020|EPI ISL 459980|B.1.1|Morocco|2020-04-19	0.0005418507	Africa
Africa|hCoV-19/Gambia/3670/2020|EPI ISL 560993|B.1.5.12|Gambia|2020-07-30	Africa|hCoV-19/Morocco/6902/2020|EPI ISL 459980|B.1.1|Morocco|2020-04-19	0.0005462900	Africa
Africa|hCoV-19/Gambia/3671/2020|EPI ISL 560994|B.1.1.293|Gambia|2020-07-30	Africa|hCoV-19/Morocco/6902/2020|EPI ISL 459980|B.1.1|Morocco|2020-04-19	0.0003047218	Africa
Africa|hCoV-19/Gambia/3673/2020|EPI ISL 560995|B.1.5|Gambia|2020-07-30	Africa|hCoV-19/Morocco/6902/2020|EPI ISL 459980|B.1.1|Morocco|2020-04-19	0.0003047794	Africa
Africa|hCoV-19/Gambia/3676/2020|EPI ISL 560996|B.1.5|Gambia|2020-07-30	Africa|hCoV-19/Morocco/6902/2020|EPI ISL 459980|B.1.1|Morocco|2020-04-19	0.0003102610	Africa
Africa|hCoV-19/Gambia/3678/2020|EPI ISL 560997|B.1.292|Gambia|2020-07-30	Africa|hCoV-19/Morocco/6902/2020|EPI ISL 459980|B.1.1|Morocco|2020-04-19	0.0004033532	Africa
Africa|hCoV-19/Gambia/3679/2020|EPI ISL 560998|B.1.5.12|Gambia|2020-07-30	Africa|hCoV-19/Morocco/6902/2020|EPI ISL 459980|B.1.1|Morocco|2020-04-19	0.0004780248	Africa
Africa|hCoV-19/Gambia/3680/2020|EPI ISL 560999|B.1.5|Gambia|2020-07-30	Africa|hCoV-19/Morocco/6902/2020|EPI ISL 459980|B.1.1|Morocco|2020-04-19	0.0003103787	Africa
Africa|hCoV-19/Gambia/3683/2020|EPI ISL 561000|B.1.292|Gambia|2020-07-30	Africa|hCoV-19/Morocco/6902/2020|EPI ISL 459980|B.1.1|Morocco|2020-04-19	0.0004369748	Africa
Africa|hCoV-19/Gambia/3703/2020|EPI ISL 561001|B.1.5.12|Gambia|2020-07-30	Africa|hCoV-19/Morocco/6902/2020|EPI ISL 459980|B.1.1|Morocco|2020-04-19	0.0004706089	Africa
Africa|hCoV-19/Gambia/3717/2020|EPI ISL 561002|B.1.5|Gambia|2020-07-30	Africa|hCoV-19/Morocco/6902/2020|EPI ISL 459980|B.1.1|Morocco|2020-04-19	0.0003414195	Africa
Africa|hCoV-19/Gambia/3724/2020|EPI ISL 561003|B.1.5.12|Gambia|2020-07-30	Africa|hCoV-19/Morocco/6902/2020|EPI ISL 459980|B.1.1|Morocco|2020-04-19	0.0004706089	Africa
Africa|hCoV-19/Gambia/3725/2020|EPI ISL 561004|B.1.1.293|Gambia|2020-07-30	Africa|hCoV-19/Morocco/6902/2020|EPI ISL 459980|B.1.1|Morocco|2020-04-19	0.0003697119	Africa
Africa|hCoV-19/Gambia/3728/2020|EPI ISL 561005|B.1.5|Gambia|2020-07-30	Africa|hCoV-19/Morocco/6902/2020|EPI ISL 459980|B.1.1|Morocco|2020-04-19	0.0002815161	Africa
Africa|hCoV-19/Gambia/3729/2020|EPI ISL 561006|B.1.5.12|Gambia|2020-07-30	Africa|hCoV-19/Morocco/6902/2020|EPI ISL 459980|B.1.1|Morocco|2020-04-19	0.0004033491	Africa
Africa|hCoV-19/Gambia/3732/2020|EPI ISL 561007|B.1.5|Gambia|2020-07-30	Africa|hCoV-19/Morocco/6902/2020|EPI ISL 459980|B.1.1|Morocco|2020-04-19	0.0003416644	Africa
Africa|hCoV-19/Gambia/3735/2020|EPI ISL 561008|B.1.5|Gambia|2020-07-30	Africa|hCoV-19/Morocco/6902/2020|EPI ISL 459980|B.1.1|Morocco|2020-04-19	0.0002757628	Africa
Africa|hCoV-19/Gambia/3737/2020|EPI ISL 561009|B.1.1.293|Gambia|2020-07-30	Africa|hCoV-19/Morocco/6902/2020|EPI ISL 459980|B.1.1|Morocco|2020-04-19	0.0003698983	Africa
Africa|hCoV-19/Gambia/3741/2020|EPI ISL 561010|B.1.5.12|Gambia|2020-07-30	Africa|hCoV-19/Morocco/6902/2020|EPI ISL 459980|B.1.1|Morocco|2020-04-19	0.0004096783	Africa
Africa|hCoV-19/Gambia/3743/2020|EPI ISL 561011|B.1.5.12|Gambia|2020-07-30	Africa|hCoV-19/Morocco/6902/2020|EPI ISL 459980|B.1.1|Morocco|2020-04-19	0.0005378804	Africa
Africa|hCoV-19/Gambia/3749/2020|EPI ISL 561012|B.1.5.12|Gambia|2020-07-30	Africa|hCoV-19/Morocco/6902/2020|EPI ISL 459980|B.1.1|Morocco|2020-04-19	0.0004705931	Africa
Africa|hCoV-19/Gambia/3761/2020|EPI ISL 561013|B.1.5.12|Gambia|2020-07-30	Africa|hCoV-19/Morocco/6902/2020|EPI ISL 459980|B.1.1|Morocco|2020-04-19	0.0004705931	Africa
Africa|hCoV-19/Gambia/3772/2020|EPI ISL 561025|B.1.5|Gambia|2020-07-30	Africa|hCoV-19/Morocco/6902/2020|EPI ISL 459980|B.1.1|Morocco|2020-04-19	0.0003136665	Africa
Africa|hCoV-19/Gambia/GC19-015/2020|EPI ISL 428855|B.1.1.8|Gambia|2020-03-17	Africa|hCoV-19/Morocco/6902/2020|EPI ISL 459980|B.1.1|Morocco|2020-04-19	0.0002352262	Africa
Africa|hCoV-19/Gambia/GC19-026/2020|EPI ISL 428856|B.6|Gambia|2020-03-21	Africa|hCoV-19/Morocco/6902/2020|EPI ISL 459980|B.1.1|Morocco|2020-04-19	0.0005714940	Africa
Africa|hCoV-19/Gambia/GC19-029/2020|EPI ISL 428857|B.1|Gambia|2020-04-20	Africa|hCoV-19/Morocco/6902/2020|EPI ISL 459980|B.1.1|Morocco|2020-04-19	0.0003697367	Africa
Africa|hCoV-19/Gambia/GC19-0479/2020|EPI ISL 561015|B.1.1.293|Gambia|2020-04-29	Africa|hCoV-19/Morocco/6902/2020|EPI ISL 459980|B.1.1|Morocco|2020-04-19	0.0002458848	Africa
Africa|hCoV-19/Gambia/GC19-0544/2020|EPI ISL 561016|B.1.5|Gambia|2020-05-01	Africa|hCoV-19/Morocco/6902/2020|EPI ISL 459980|B.1.1|Morocco|2020-04-19	0.0002098385	Africa
Africa|hCoV-19/Gambia/GC19-1385/2020|EPI ISL 561018|B.1.5|Gambia|2020-05-12	Africa|hCoV-19/Morocco/6902/2020|EPI ISL 459980|B.1.1|Morocco|2020-04-19	0.0002121304	Africa
Africa|hCoV-19/Gambia/GC19-1503/2020|EPI ISL 561021|B.1.1|Gambia|2020-05-14	Africa|hCoV-19/Morocco/6902/2020|EPI ISL 459980|B.1.1|Morocco|2020-04-19	0.0003024585	Africa
Africa|hCoV-19/Gambia/GC19-1527/2020|EPI ISL 561022|B.1.1.293|Gambia|2020-05-16	Africa|hCoV-19/Morocco/6902/2020|EPI ISL 459980|B.1.1|Morocco|2020-04-19	0.0002352601	Africa
Africa|hCoV-19/Gambia/GC19-1533/2020|EPI ISL 561023|B.1.1.264|Gambia|2020-05-16	Africa|hCoV-19/Morocco/6902/2020|EPI ISL 459980|B.1.1|Morocco|2020-04-19	0.0002437707	Africa
Africa|hCoV-19/Gambia/GC19-1572/2020|EPI ISL 561014|B.1.1|Gambia|2020-05-20	Africa|hCoV-19/Morocco/6902/2020|EPI ISL 459980|B.1.1|Morocco|2020-04-19	0.0002091897	Africa
Africa|hCoV-19/Gambia/GC19-1575/2020|EPI ISL 561026|B.1.1|Gambia|2020-05-20	Africa|hCoV-19/Morocco/6902/2020|EPI ISL 459980|B.1.1|Morocco|2020-04-19	0.0003123339	Africa
Africa|hCoV-19/Gambia/GC19-1606/2020|EPI ISL 561027|B.1.1|Gambia|2020-05-20	Africa|hCoV-19/Morocco/6902/2020|EPI ISL 459980|B.1.1|Morocco|2020-04-19	0.0002437788	Africa
Africa|hCoV-19/Gambia/GC19-1706/2020|EPI ISL 561028|B.1.5|Gambia|2020-05-22	Africa|hCoV-19/Morocco/6902/2020|EPI ISL 459980|B.1.1|Morocco|2020-04-19	0.0002099556	Africa
Africa|hCoV-19/Gambia/GC19-1814/2020|EPI ISL 561032|B.1.5|Gambia|2020-05-28	Africa|hCoV-19/Morocco/6902/2020|EPI ISL 459980|B.1.1|Morocco|2020-04-19	0.0002120551	Africa
Africa|hCoV-19/Gambia/GC19-1818/2020|EPI ISL 561034|B.1.1|Gambia|2020-05-28	Africa|hCoV-19/Morocco/6902/2020|EPI ISL 459980|B.1.1|Morocco|2020-04-19	0.0003024787	Africa
Africa|hCoV-19/Gambia/GC19-1983/2020|EPI ISL 561038|B.1.1|Gambia|2020-06-07	Africa|hCoV-19/Morocco/6902/2020|EPI ISL 459980|B.1.1|Morocco|2020-04-19	0.0003024692	Africa
Africa|hCoV-19/Gambia/GC19-2197/2020|EPI ISL 561040|B.1.292|Gambia|2020-06-26	Africa|hCoV-19/Morocco/6902/2020|EPI ISL 459980|B.1.1|Morocco|2020-04-19	0.0004066192	Africa
Africa|hCoV-19/Gambia/GC19-2427/2020|EPI ISL 561105|B.1.1.293|Gambia|2020-07-21	Africa|hCoV-19/Morocco/6902/2020|EPI ISL 459980|B.1.1|Morocco|2020-04-19	0.0003361514	Africa
Africa|hCoV-19/Gambia/GC19-2443/2020|EPI ISL 561106|B.1.5|Gambia|2020-07-21	Africa|hCoV-19/Morocco/6902/2020|EPI ISL 459980|B.1.1|Morocco|2020-04-19	0.0002828696	Africa
Africa|hCoV-19/Gambia/GC19-2450/2020|EPI ISL 561107|B.1.5.12|Gambia|2020-07-21	Africa|hCoV-19/Morocco/6902/2020|EPI ISL 459980|B.1.1|Morocco|2020-04-19	0.0004706152	Africa
Africa|hCoV-19/Gambia/GC19-2459/2020|EPI ISL 561108|B.1.1.293|Gambia|2020-07-21	Africa|hCoV-19/Morocco/6902/2020|EPI ISL 459980|B.1.1|Morocco|2020-04-19	0.0003049561	Africa
Africa|hCoV-19/Gambia/GC19-2469/2020|EPI ISL 561109|B.1.5|Gambia|2020-07-21	Africa|hCoV-19/Morocco/6902/2020|EPI ISL 459980|B.1.1|Morocco|2020-04-19	0.0002757913	Africa
Africa|hCoV-19/Gambia/GC19-2473/2020|EPI ISL 561110|B.1.5.12|Gambia|2020-07-21	Africa|hCoV-19/Morocco/6902/2020|EPI ISL 459980|B.1.1|Morocco|2020-04-19	0.0005042628	Africa
Africa|hCoV-19/Gambia/GC19-2498/2020|EPI ISL 561111|B.1.292|Gambia|2020-07-21	Africa|hCoV-19/Morocco/6902/2020|EPI ISL 459980|B.1.1|Morocco|2020-04-19	0.0004369602	Africa
Africa|hCoV-19/Gambia/GC19-2525/2020|EPI ISL 561113|B.1.1.293|Gambia|2020-07-21	Africa|hCoV-19/Morocco/6902/2020|EPI ISL 459980|B.1.1|Morocco|2020-04-19	0.0003024661	Africa
Africa|hCoV-19/Gambia/GC19-2526/2020|EPI ISL 561114|B.1.5.12|Gambia|2020-07-21	Africa|hCoV-19/Morocco/6902/2020|EPI ISL 459980|B.1.1|Morocco|2020-04-19	0.0005042729	Africa
Africa|hCoV-19/Gambia/GC19-2629/2020|EPI ISL 561123|B.1.5.12|Gambia|2020-07-21	Africa|hCoV-19/Morocco/6902/2020|EPI ISL 459980|B.1.1|Morocco|2020-04-19	0.0004744422	Africa
Africa|hCoV-19/Gambia/GC19-2632/2020|EPI ISL 561124|B.1.5.12|Gambia|2020-07-21	Africa|hCoV-19/Morocco/6902/2020|EPI ISL 459980|B.1.1|Morocco|2020-04-19	0.0004740888	Africa
Africa|hCoV-19/Gambia/GC19-2638/2020|EPI ISL 561126|B.1.5.12|Gambia|2020-07-21	Africa|hCoV-19/Morocco/6902/2020|EPI ISL 459980|B.1.1|Morocco|2020-04-19	0.0004510322	Africa
Africa|hCoV-19/Gambia/GC19-2652/2020|EPI ISL 561128|B.1.5.12|Gambia|2020-07-21	Africa|hCoV-19/Morocco/6902/2020|EPI ISL 459980|B.1.1|Morocco|2020-04-19	0.0003699119	Africa
Africa|hCoV-19/Gambia/GC19-2654/2020|EPI ISL 561130|B.1.292|Gambia|2020-07-21	Africa|hCoV-19/Morocco/6902/2020|EPI ISL 459980|B.1.1|Morocco|2020-04-19	0.0004706294	Africa
Africa|hCoV-19/Gambia/GC19-2663/2020|EPI ISL 561133|B.1.1.293|Gambia|2020-07-21	Africa|hCoV-19/Morocco/6902/2020|EPI ISL 459980|B.1.1|Morocco|2020-04-19	0.0003360803	Africa
Africa|hCoV-19/Gambia/GC19-2707/2020|EPI ISL 561134|B.1.1.293|Gambia|2020-07-21	Africa|hCoV-19/Morocco/6902/2020|EPI ISL 459980|B.1.1|Morocco|2020-04-19	0.0003724617	Africa
Africa|hCoV-19/Gambia/GC19-2711/2020|EPI ISL 561135|B.1.5.12|Gambia|2020-07-21	Africa|hCoV-19/Morocco/6902/2020|EPI ISL 459980|B.1.1|Morocco|2020-04-19	0.0004369514	Africa
Africa|hCoV-19/Gambia/GC19-2730/2020|EPI ISL 561136|B.1.5.12|Gambia|2020-07-21	Africa|hCoV-19/Morocco/6902/2020|EPI ISL 459980|B.1.1|Morocco|2020-04-19	0.0005757628	Africa
Africa|hCoV-19/Gambia/GC19-2731/2020|EPI ISL 561137|B.1.1.293|Gambia|2020-07-21	Africa|hCoV-19/Morocco/6902/2020|EPI ISL 459980|B.1.1|Morocco|2020-04-19	0.0003024864	Africa
Africa|hCoV-19/Gambia/GC19-2828/2020|EPI ISL 561150|B.1.361|Gambia|2020-07-24	Africa|hCoV-19/Morocco/6902/2020|EPI ISL 459980|B.1.1|Morocco|2020-04-19	0.0004370085	Africa
Africa|hCoV-19/Gambia/GC19-2842/2020|EPI ISL 561151|B.1.1|Gambia|2020-07-24	Africa|hCoV-19/Morocco/6902/2020|EPI ISL 459980|B.1.1|Morocco|2020-04-19	0.0003697243	Africa
Africa|hCoV-19/Gambia/GC19-2898/2020|EPI ISL 561153|B.1.5.12|Gambia|2020-07-24	Africa|hCoV-19/Morocco/6902/2020|EPI ISL 459980|B.1.1|Morocco|2020-04-19	0.0004369808	Africa
Africa|hCoV-19/Gambia/GC19-2904/2020|EPI ISL 561154|B.1.1|Gambia|2020-07-24	Africa|hCoV-19/Morocco/6902/2020|EPI ISL 459980|B.1.1|Morocco|2020-04-19	0.0003697119	Africa
Africa|hCoV-19/Gambia/GC19-2947/2020|EPI ISL 561155|B.1.5.12|Gambia|2020-07-24	Africa|hCoV-19/Morocco/6902/2020|EPI ISL 459980|B.1.1|Morocco|2020-04-19	0.0004705931	Africa
Africa|hCoV-19/Gambia/GC19-2973/2020|EPI ISL 561156|B.1.1.293|Gambia|2020-07-24	Africa|hCoV-19/Morocco/6902/2020|EPI ISL 459980|B.1.1|Morocco|2020-04-19	0.0002688470	Africa
Africa|hCoV-19/Gambia/GC19-2977/2020|EPI ISL 561157|B.1.1.293|Gambia|2020-07-24	Africa|hCoV-19/Morocco/6902/2020|EPI ISL 459980|B.1.1|Morocco|2020-04-19	0.0002688561	Africa
Africa|hCoV-19/Gambia/GC19-2985/2020|EPI ISL 561158|B.1.5.12|Gambia|2020-07-24	Africa|hCoV-19/Morocco/6902/2020|EPI ISL 459980|B.1.1|Morocco|2020-04-19	0.0003697132	Africa
Africa|hCoV-19/Gambia/GC19-2991/2020|EPI ISL 561159|B.1.1|Gambia|2020-07-24	Africa|hCoV-19/Morocco/6902/2020|EPI ISL 459980|B.1.1|Morocco|2020-04-19	0.0003361401	Africa
Africa|hCoV-19/Gambia/GC19-3064/2020|EPI ISL 561160|B.1.1|Gambia|2020-07-25	Africa|hCoV-19/Morocco/6902/2020|EPI ISL 459980|B.1.1|Morocco|2020-04-19	0.0003697367	Africa
Africa|hCoV-19/Gambia/GC19-3065/2020|EPI ISL 561161|B.1.5.12|Gambia|2020-07-25	Africa|hCoV-19/Morocco/6902/2020|EPI ISL 459980|B.1.1|Morocco|2020-04-19	0.0005128295	Africa
Africa|hCoV-19/Gambia/GC19-3081/2020|EPI ISL 561162|B.1.1|Gambia|2020-07-25	Africa|hCoV-19/Morocco/6902/2020|EPI ISL 459980|B.1.1|Morocco|2020-04-19	0.0003697242	Africa
Africa|hCoV-19/Gambia/GC19-3085/2020|EPI ISL 561163|B.1.1.293|Gambia|2020-07-25	Africa|hCoV-19/Morocco/6902/2020|EPI ISL 459980|B.1.1|Morocco|2020-04-19	0.0003047557	Africa
Africa|hCoV-19/Gambia/GC19-3087/2020|EPI ISL 561041|B.1.292|Gambia|2020-07-25	Africa|hCoV-19/Morocco/6902/2020|EPI ISL 459980|B.1.1|Morocco|2020-04-19	0.0004705819	Africa
Africa|hCoV-19/Gambia/GC19-3099/2020|EPI ISL 561164|B.1.1.242|Gambia|2020-07-25	Africa|hCoV-19/Morocco/6902/2020|EPI ISL 459980|B.1.1|Morocco|2020-04-19	0.0003360849	Africa
Africa|hCoV-19/Gambia/GC19-3110/2020|EPI ISL 561165|B.1.1.293|Gambia|2020-07-25	Africa|hCoV-19/Morocco/6902/2020|EPI ISL 459980|B.1.1|Morocco|2020-04-19	0.0003024692	Africa
Africa|hCoV-19/Gambia/GC19-3112/2020|EPI ISL 561166|B.1|Gambia|2020-07-25	Africa|hCoV-19/Morocco/6902/2020|EPI ISL 459980|B.1.1|Morocco|2020-04-19	0.0005378497	Africa
Africa|hCoV-19/Gambia/GC19-3113/2020|EPI ISL 561167|B.1.1.293|Gambia|2020-07-25	Africa|hCoV-19/Morocco/6902/2020|EPI ISL 459980|B.1.1|Morocco|2020-04-19	0.0002688470	Africa
Africa|hCoV-19/Gambia/GC19-3114/2020|EPI ISL 561168|B.1.1|Gambia|2020-07-25	Africa|hCoV-19/Morocco/6902/2020|EPI ISL 459980|B.1.1|Morocco|2020-04-19	0.0003697119	Africa
Africa|hCoV-19/Gambia/GC19-3135/2020|EPI ISL 561169|B.1.5.12|Gambia|2020-07-27	Africa|hCoV-19/Morocco/6902/2020|EPI ISL 459980|B.1.1|Morocco|2020-04-19	0.0003724668	Africa
Africa|hCoV-19/Gambia/GC19-3140/2020|EPI ISL 561042|B.1.5.12|Gambia|2020-07-27	Africa|hCoV-19/Morocco/6902/2020|EPI ISL 459980|B.1.1|Morocco|2020-04-19	0.0005379146	Africa
Africa|hCoV-19/Gambia/GC19-3145/2020|EPI ISL 561170|B.1.1|Gambia|2020-07-27	Africa|hCoV-19/Morocco/6902/2020|EPI ISL 459980|B.1.1|Morocco|2020-04-19	0.0003697243	Africa
Africa|hCoV-19/Gambia/GC19-3146/2020|EPI ISL 561171|B.1.5.12|Gambia|2020-07-27	Africa|hCoV-19/Morocco/6902/2020|EPI ISL 459980|B.1.1|Morocco|2020-04-19	0.0003725841	Africa
Africa|hCoV-19/Gambia/GC19-3165/2020|EPI ISL 561043|B.1.1.293|Gambia|2020-07-27	Africa|hCoV-19/Morocco/6902/2020|EPI ISL 459980|B.1.1|Morocco|2020-04-19	0.0002688470	Africa
Africa|hCoV-19/Gambia/GC19-3166/2020|EPI ISL 561044|B.1.5.12|Gambia|2020-07-27	Africa|hCoV-19/Morocco/6902/2020|EPI ISL 459980|B.1.1|Morocco|2020-04-19	0.0003724542	Africa
Africa|hCoV-19/Gambia/GC19-3189/2020|EPI ISL 561045|B.1.5|Gambia|2020-07-27	Africa|hCoV-19/Morocco/6902/2020|EPI ISL 459980|B.1.1|Morocco|2020-04-19	0.0002735248	Africa
Africa|hCoV-19/Gambia/GC19-3192/2020|EPI ISL 561046|B.1.5|Gambia|2020-07-27	Africa|hCoV-19/Morocco/6902/2020|EPI ISL 459980|B.1.1|Morocco|2020-04-19	0.0002370386	Africa
Africa|hCoV-19/Gambia/GC19-3193/2020|EPI ISL 561047|B.1.5.12|Gambia|2020-07-27	Africa|hCoV-19/Morocco/6902/2020|EPI ISL 459980|B.1.1|Morocco|2020-04-19	0.0003724416	Africa
Africa|hCoV-19/Gambia/GC19-3208/2020|EPI ISL 561048|B.1.5.12|Gambia|2020-07-27	Africa|hCoV-19/Morocco/6902/2020|EPI ISL 459980|B.1.1|Morocco|2020-04-19	0.0004402506	Africa
Africa|hCoV-19/Gambia/GC19-3209/2020|EPI ISL 561049|B.1.5.12|Gambia|2020-07-27	Africa|hCoV-19/Morocco/6902/2020|EPI ISL 459980|B.1.1|Morocco|2020-04-19	0.0003386222	Africa
Africa|hCoV-19/Gambia/GC19-3210/2020|EPI ISL 561050|B.1.5.12|Gambia|2020-07-27	Africa|hCoV-19/Morocco/6902/2020|EPI ISL 459980|B.1.1|Morocco|2020-04-19	0.0003469333	Africa
Africa|hCoV-19/Gambia/GC19-3214/2020|EPI ISL 561051|B.1.1.293|Gambia|2020-07-27	Africa|hCoV-19/Morocco/6902/2020|EPI ISL 459980|B.1.1|Morocco|2020-04-19	0.0002708884	Africa
Africa|hCoV-19/Gambia/GC19-3219/2020|EPI ISL 561052|B.1.5.12|Gambia|2020-07-27	Africa|hCoV-19/Morocco/6902/2020|EPI ISL 459980|B.1.1|Morocco|2020-04-19	0.0003697629	Africa
Africa|hCoV-19/Gambia/GC19-3246/2020|EPI ISL 561053|B.1.5.12|Gambia|2020-07-27	Africa|hCoV-19/Morocco/6902/2020|EPI ISL 459980|B.1.1|Morocco|2020-04-19	0.0003724869	Africa
Africa|hCoV-19/Gambia/GC19-3255/2020|EPI ISL 561054|B.1.177|Gambia|2020-07-27	Africa|hCoV-19/Morocco/6902/2020|EPI ISL 459980|B.1.1|Morocco|2020-04-19	0.0002031678	Africa
Africa|hCoV-19/Gambia/GC19-3266/2020|EPI ISL 561055|B.1.5|Gambia|2020-07-27	Africa|hCoV-19/Morocco/6902/2020|EPI ISL 459980|B.1.1|Morocco|2020-04-19	0.0001692858	Africa
Africa|hCoV-19/Gambia/GC19-3267/2020|EPI ISL 561056|B.1.5.12|Gambia|2020-07-27	Africa|hCoV-19/Morocco/6902/2020|EPI ISL 459980|B.1.1|Morocco|2020-04-19	0.0003047569	Africa
Africa|hCoV-19/Gambia/GC19-3278/2020|EPI ISL 561058|B.1.5.12|Gambia|2020-07-27	Africa|hCoV-19/Morocco/6902/2020|EPI ISL 459980|B.1.1|Morocco|2020-04-19	0.0003385798	Africa
Africa|hCoV-19/Gambia/GC19-3301/2020|EPI ISL 561059|B.1.5.12|Gambia|2020-07-27	Africa|hCoV-19/Morocco/6902/2020|EPI ISL 459980|B.1.1|Morocco|2020-04-19	0.0003386142	Africa
Africa|hCoV-19/Gambia/GC19-3317/2020|EPI ISL 561060|B.1.5|Gambia|2020-07-27	Africa|hCoV-19/Morocco/6902/2020|EPI ISL 459980|B.1.1|Morocco|2020-04-19	0.0002353131	Africa
Africa|hCoV-19/Gambia/GC19-3323/2020|EPI ISL 561061|B.1.5|Gambia|2020-07-27	Africa|hCoV-19/Morocco/6902/2020|EPI ISL 459980|B.1.1|Morocco|2020-04-19	0.0002031767	Africa
Africa|hCoV-19/Gambia/GC19-3358/2020|EPI ISL 561062|B.1.1.293|Gambia|2020-07-27	Africa|hCoV-19/Morocco/6902/2020|EPI ISL 459980|B.1.1|Morocco|2020-04-19	0.0003697118	Africa
Africa|hCoV-19/Gambia/GC19-3365/2020|EPI ISL 561063|B.1.5.12|Gambia|2020-07-27	Africa|hCoV-19/Morocco/6902/2020|EPI ISL 459980|B.1.1|Morocco|2020-04-19	0.0004063535	Africa
Africa|hCoV-19/Gambia/GC19-3373/2020|EPI ISL 561064|B.1.5|Gambia|2020-07-27	Africa|hCoV-19/Morocco/6902/2020|EPI ISL 459980|B.1.1|Morocco|2020-04-19	0.0002708986	Africa
Africa|hCoV-19/Gambia/GC19-3374/2020|EPI ISL 561065|B.1.5.12|Gambia|2020-07-27	Africa|hCoV-19/Morocco/6902/2020|EPI ISL 459980|B.1.1|Morocco|2020-04-19	0.0003724541	Africa
Africa|hCoV-19/Gambia/GC19-3375/2020|EPI ISL 561066|B.1.5.12|Gambia|2020-07-27	Africa|hCoV-19/Morocco/6902/2020|EPI ISL 459980|B.1.1|Morocco|2020-04-19	0.0003385798	Africa
Africa|hCoV-19/Gambia/GC19-3380/2020|EPI ISL 561067|B.1.5.12|Gambia|2020-07-27	Africa|hCoV-19/Morocco/6902/2020|EPI ISL 459980|B.1.1|Morocco|2020-04-19	0.0003724794	Africa
Africa|hCoV-19/Gambia/GC19-3381/2020|EPI ISL 561068|B.1.5.12|Gambia|2020-07-27	Africa|hCoV-19/Morocco/6902/2020|EPI ISL 459980|B.1.1|Morocco|2020-04-19	0.0005378677	Africa
Africa|hCoV-19/Gambia/GC19-3396/2020|EPI ISL 561069|B.1.5.12|Gambia|2020-07-27	Africa|hCoV-19/Morocco/6902/2020|EPI ISL 459980|B.1.1|Morocco|2020-04-19	0.0005042409	Africa
Africa|hCoV-19/Gambia/GC19-3398/2020|EPI ISL 561070|B.1.1.242|Gambia|2020-07-27	Africa|hCoV-19/Morocco/6902/2020|EPI ISL 459980|B.1.1|Morocco|2020-04-19	0.0004369412	Africa
Africa|hCoV-19/Gambia/GC19-3399/2020|EPI ISL 561172|B.1.5|Gambia|2020-07-27	Africa|hCoV-19/Morocco/6902/2020|EPI ISL 459980|B.1.1|Morocco|2020-04-19	0.0002689129	Africa
Africa|hCoV-19/Gambia/GC19-3400/2020|EPI ISL 561173|B.1.5|Gambia|2020-07-27	Africa|hCoV-19/Morocco/6902/2020|EPI ISL 459980|B.1.1|Morocco|2020-04-19	0.0003361367	Africa
Africa|hCoV-19/Gambia/GC19-3407/2020|EPI ISL 561174|B.1.1.242|Gambia|2020-07-27	Africa|hCoV-19/Morocco/6902/2020|EPI ISL 459980|B.1.1|Morocco|2020-04-19	0.0003025109	Africa
Africa|hCoV-19/Gambia/GC19-3411/2020|EPI ISL 561175|B.1.5.12|Gambia|2020-07-27	Africa|hCoV-19/Morocco/6902/2020|EPI ISL 459980|B.1.1|Morocco|2020-04-19	0.0004439226	Africa
Africa|hCoV-19/Gambia/GC19-3418/2020|EPI ISL 561176|B.1.1.242|Gambia|2020-07-27	Africa|hCoV-19/Morocco/6902/2020|EPI ISL 459980|B.1.1|Morocco|2020-04-19	0.0003697294	Africa
Africa|hCoV-19/Gambia/GC19-3429/2020|EPI ISL 561178|B.1.5.12|Gambia|2020-07-27	Africa|hCoV-19/Morocco/6902/2020|EPI ISL 459980|B.1.1|Morocco|2020-04-19	0.0003697132	Africa
Africa|hCoV-19/Gambia/GC19-3432/2020|EPI ISL 561179|B.1.5.12|Gambia|2020-07-27	Africa|hCoV-19/Morocco/6902/2020|EPI ISL 459980|B.1.1|Morocco|2020-04-19	0.0005419276	Africa
Africa|hCoV-19/Gambia/GC19-3438/2020|EPI ISL 561180|B.1.5.12|Gambia|2020-07-27	Africa|hCoV-19/Morocco/6902/2020|EPI ISL 459980|B.1.1|Morocco|2020-04-19	0.0005042697	Africa
Africa|hCoV-19/Gambia/GC19-3445/2020|EPI ISL 561181|B.1.5.12|Gambia|2020-07-27	Africa|hCoV-19/Morocco/6902/2020|EPI ISL 459980|B.1.1|Morocco|2020-04-19	0.0005714961	Africa
Africa|hCoV-19/Gambia/GC19-3448/2020|EPI ISL 561183|B.1.5|Gambia|2020-07-27	Africa|hCoV-19/Morocco/6902/2020|EPI ISL 459980|B.1.1|Morocco|2020-04-19	0.0003076976	Africa
Africa|hCoV-19/Gambia/GC19-3497/2020|EPI ISL 561184|B.1.5.12|Gambia|2020-07-27	Africa|hCoV-19/Morocco/6902/2020|EPI ISL 459980|B.1.1|Morocco|2020-04-19	0.0005042070	Africa
Africa|hCoV-19/Gambia/GC19-3503/2020|EPI ISL 561186|B.1.5.12|Gambia|2020-07-27	Africa|hCoV-19/Morocco/6902/2020|EPI ISL 459980|B.1.1|Morocco|2020-04-19	0.0004096824	Africa
Africa|hCoV-19/Gambia/GC19-3504/2020|EPI ISL 561187|B.1.5.12|Gambia|2020-07-27	Africa|hCoV-19/Morocco/6902/2020|EPI ISL 459980|B.1.1|Morocco|2020-04-19	0.0004741049	Africa
Africa|hCoV-19/Gambia/GC19-3505/2020|EPI ISL 561188|B.1.5.12|Gambia|2020-07-27	Africa|hCoV-19/Morocco/6902/2020|EPI ISL 459980|B.1.1|Morocco|2020-04-19	0.0004369867	Africa
Africa|hCoV-19/Gambia/GC19-3529/2020|EPI ISL 561191|B.1.5.12|Gambia|2020-07-27	Africa|hCoV-19/Morocco/6902/2020|EPI ISL 459980|B.1.1|Morocco|2020-04-19	0.0005042527	Africa
Africa|hCoV-19/Gambia/GC19-3530/2020|EPI ISL 561192|B.1.5.12|Gambia|2020-07-27	Africa|hCoV-19/Morocco/6902/2020|EPI ISL 459980|B.1.1|Morocco|2020-04-19	0.0003792197	Africa
Africa|hCoV-19/Gambia/GC19-3533/2020|EPI ISL 561193|B.1.1.293|Gambia|2020-07-27	Africa|hCoV-19/Morocco/6902/2020|EPI ISL 459980|B.1.1|Morocco|2020-04-19	0.0003024966	Africa
Africa|hCoV-19/Gambia/GC19-3535/2020|EPI ISL 561194|B.1.1.242|Gambia|2020-07-27	Africa|hCoV-19/Morocco/6902/2020|EPI ISL 459980|B.1.1|Morocco|2020-04-19	0.0003697169	Africa
Africa|hCoV-19/Gambia/GC19-3550/2020|EPI ISL 561195|B.1.5.12|Gambia|2020-07-27	Africa|hCoV-19/Morocco/6902/2020|EPI ISL 459980|B.1.1|Morocco|2020-04-19	0.0004706200	Africa
Africa|hCoV-19/Gambia/GC19-3565/2020|EPI ISL 561196|B.1.5.12|Gambia|2020-07-27	Africa|hCoV-19/Morocco/6902/2020|EPI ISL 459980|B.1.1|Morocco|2020-04-19	0.0004033316	Africa
Africa|hCoV-19/Gambia/GC19-3578/2020|EPI ISL 561197|B.1.5.12|Gambia|2020-07-27	Africa|hCoV-19/Morocco/6902/2020|EPI ISL 459980|B.1.1|Morocco|2020-04-19	0.0004371571	Africa
Africa|hCoV-19/Gambia/GC19-3629/2020|EPI ISL 561199|B.1.5.12|Gambia|2020-07-27	Africa|hCoV-19/Morocco/6902/2020|EPI ISL 459980|B.1.1|Morocco|2020-04-19	0.0005378912	Africa
Africa|hCoV-19/Gambia/GC19-3656/2020|EPI ISL 561201|B.1.5.12|Gambia|2020-07-27	Africa|hCoV-19/Morocco/6902/2020|EPI ISL 459980|B.1.1|Morocco|2020-04-19	0.0004369955	Africa
Africa|hCoV-19/Gambia/GC19-3659/2020|EPI ISL 561202|B.1.1|Gambia|2020-07-27	Africa|hCoV-19/Morocco/6902/2020|EPI ISL 459980|B.1.1|Morocco|2020-04-19	0.0003361322	Africa
Africa|hCoV-19/Gambia/GC19-3666/2020|EPI ISL 561204|B.1.5.12|Gambia|2020-07-27	Africa|hCoV-19/Morocco/6902/2020|EPI ISL 459980|B.1.1|Morocco|2020-04-19	0.0005083586	Africa
Africa|hCoV-19/Gambia/GC19-3769/2020|EPI ISL 561072|B.1.292|Gambia|2020-07-27	Africa|hCoV-19/Morocco/6902/2020|EPI ISL 459980|B.1.1|Morocco|2020-04-19	0.0004438104	Africa
Africa|hCoV-19/Gambia/GC19-3773/2020|EPI ISL 561073|B.1.5.12|Gambia|2020-07-27	Africa|hCoV-19/Morocco/6902/2020|EPI ISL 459980|B.1.1|Morocco|2020-04-19	0.0005042408	Africa
Africa|hCoV-19/Gambia/GC19-3774/2020|EPI ISL 561074|B.1.5.12|Gambia|2020-07-27	Africa|hCoV-19/Morocco/6902/2020|EPI ISL 459980|B.1.1|Morocco|2020-04-19	0.0004706153	Africa
Africa|hCoV-19/Gambia/GC19-3794/2020|EPI ISL 561078|B.1.5.12|Gambia|2020-07-27	Africa|hCoV-19/Morocco/6902/2020|EPI ISL 459980|B.1.1|Morocco|2020-04-19	0.0004779727	Africa
Africa|hCoV-19/Gambia/GC19-3796/2020|EPI ISL 561079|B.1.5.12|Gambia|2020-07-27	Africa|hCoV-19/Morocco/6902/2020|EPI ISL 459980|B.1.1|Morocco|2020-04-19	0.0005042170	Africa
Africa|hCoV-19/Gambia/GC19-3798/2020|EPI ISL 561080|B.1.1.242|Gambia|2020-07-27	Africa|hCoV-19/Morocco/6902/2020|EPI ISL 459980|B.1.1|Morocco|2020-04-19	0.0004072596	Africa
Africa|hCoV-19/Gambia/GC19-3799/2020|EPI ISL 561081|B.1.1.242|Gambia|2020-07-27	Africa|hCoV-19/Morocco/6902/2020|EPI ISL 459980|B.1.1|Morocco|2020-04-19	0.0004033046	Africa
Africa|hCoV-19/Gambia/GC19-3802/2020|EPI ISL 561082|B.1.5.12|Gambia|2020-07-27	Africa|hCoV-19/Morocco/6902/2020|EPI ISL 459980|B.1.1|Morocco|2020-04-19	0.0005378605	Africa
Africa|hCoV-19/Gambia/GC19-3805/2020|EPI ISL 561083|B.1.5.12|Gambia|2020-07-27	Africa|hCoV-19/Morocco/6902/2020|EPI ISL 459980|B.1.1|Morocco|2020-04-19	0.0005042290	Africa
Africa|hCoV-19/Gambia/GC19-3806/2020|EPI ISL 561084|B.1.1.293|Gambia|2020-07-27	Africa|hCoV-19/Morocco/6902/2020|EPI ISL 459980|B.1.1|Morocco|2020-04-19	0.0003024722	Africa
Africa|hCoV-19/Gambia/GC19-3807/2020|EPI ISL 561085|B.1.1.293|Gambia|2020-07-27	Africa|hCoV-19/Morocco/6902/2020|EPI ISL 459980|B.1.1|Morocco|2020-04-19	0.0003361129	Africa
Africa|hCoV-19/Gambia/GC19-3812/2020|EPI ISL 561086|B.1.1.293|Gambia|2020-07-27	Africa|hCoV-19/Morocco/6902/2020|EPI ISL 459980|B.1.1|Morocco|2020-04-19	0.0003704911	Africa
Africa|hCoV-19/Gambia/GC19-3813/2020|EPI ISL 561087|B.1.1.293|Gambia|2020-07-27	Africa|hCoV-19/Morocco/6902/2020|EPI ISL 459980|B.1.1|Morocco|2020-04-19	0.0003361016	Africa
Africa|hCoV-19/Gambia/GC19-3814/2020|EPI ISL 561088|B.1|Gambia|2020-07-27	Africa|hCoV-19/Morocco/6902/2020|EPI ISL 459980|B.1.1|Morocco|2020-04-19	0.0006052027	Africa
Africa|hCoV-19/Gambia/GC19-3816/2020|EPI ISL 561089|B.1.1.293|Gambia|2020-07-27	Africa|hCoV-19/Morocco/6902/2020|EPI ISL 459980|B.1.1|Morocco|2020-04-19	0.0003047351	Africa
Africa|hCoV-19/Gambia/GC19-3818/2020|EPI ISL 561090|B.1.1.293|Gambia|2020-07-27	Africa|hCoV-19/Morocco/6902/2020|EPI ISL 459980|B.1.1|Morocco|2020-04-19	0.0004033302	Africa
Africa|hCoV-19/Gambia/GC19-3820/2020|EPI ISL 561091|B.1.1.293|Gambia|2020-07-27	Africa|hCoV-19/Morocco/6902/2020|EPI ISL 459980|B.1.1|Morocco|2020-04-19	0.0003361016	Africa
Africa|hCoV-19/Gambia/GC19-3821/2020|EPI ISL 561092|B.1.5.12|Gambia|2020-07-27	Africa|hCoV-19/Morocco/6902/2020|EPI ISL 459980|B.1.1|Morocco|2020-04-19	0.0004136742	Africa
Africa|hCoV-19/Gambia/GC19-3822/2020|EPI ISL 561093|B.1.5.12|Gambia|2020-07-27	Africa|hCoV-19/Morocco/6902/2020|EPI ISL 459980|B.1.1|Morocco|2020-04-19	0.0005042408	Africa
Africa|hCoV-19/Gambia/GC19-3823/2020|EPI ISL 561094|B.1.5.12|Gambia|2020-07-27	Africa|hCoV-19/Morocco/6902/2020|EPI ISL 459980|B.1.1|Morocco|2020-04-19	0.0005080124	Africa
Africa|hCoV-19/Gambia/GC19-3835/2020|EPI ISL 561096|B.1.1.293|Gambia|2020-07-27	Africa|hCoV-19/Morocco/6902/2020|EPI ISL 459980|B.1.1|Morocco|2020-04-19	0.0003024823	Africa
Africa|hCoV-19/Gambia/GC19-3836/2020|EPI ISL 561097|B.1.5.12|Gambia|2020-07-27	Africa|hCoV-19/Morocco/6902/2020|EPI ISL 459980|B.1.1|Morocco|2020-04-19	0.0004705837	Africa
Africa|hCoV-19/Gambia/GC19-3839/2020|EPI ISL 561098|B.1.5.12|Gambia|2020-07-27	Africa|hCoV-19/Morocco/6902/2020|EPI ISL 459980|B.1.1|Morocco|2020-04-19	0.0005042409	Africa
Africa|hCoV-19/Gambia/GC19-3842/2020|EPI ISL 561099|B.1.1.293|Gambia|2020-07-27	Africa|hCoV-19/Morocco/6902/2020|EPI ISL 459980|B.1.1|Morocco|2020-04-19	0.0004033383	Africa
Africa|hCoV-19/Gambia/GC19-3846/2020|EPI ISL 561100|B.1.1.293|Gambia|2020-07-27	Africa|hCoV-19/Morocco/6902/2020|EPI ISL 459980|B.1.1|Morocco|2020-04-19	0.0003697193	Africa
Africa|hCoV-19/Gambia/GC19-3852/2020|EPI ISL 561101|B.1.5.12|Gambia|2020-07-27	Africa|hCoV-19/Morocco/6902/2020|EPI ISL 459980|B.1.1|Morocco|2020-04-19	0.0005121643	Africa
Africa|hCoV-19/Gambia/GC19-3854/2020|EPI ISL 561102|B.1.1.293|Gambia|2020-07-27	Africa|hCoV-19/Morocco/6902/2020|EPI ISL 459980|B.1.1|Morocco|2020-04-19	0.0004033383	Africa
Africa|hCoV-19/Gambia/GC192573/2020|EPI ISL 561115|B.1.5.12|Gambia|2020-07-21	Africa|hCoV-19/Morocco/6902/2020|EPI ISL 459980|B.1.1|Morocco|2020-04-19	0.0005042628	Africa
Africa|hCoV-19/Gambia/GC192576/2020|EPI ISL 561117|B.1.5.12|Gambia|2020-07-21	Africa|hCoV-19/Morocco/6902/2020|EPI ISL 459980|B.1.1|Morocco|2020-04-19	0.0004066661	Africa
Africa|hCoV-19/Gambia/GC192579/2020|EPI ISL 561118|B.1.5.12|Gambia|2020-07-21	Africa|hCoV-19/Morocco/6902/2020|EPI ISL 459980|B.1.1|Morocco|2020-04-19	0.0004090500	Africa
Africa|hCoV-19/Gambia/GC192602/2020|EPI ISL 561120|B.1.1.293|Gambia|2020-07-21	Africa|hCoV-19/Morocco/6902/2020|EPI ISL 459980|B.1.1|Morocco|2020-04-19	0.0004033302	Africa
Africa|hCoV-19/Gambia/GC192610/2020|EPI ISL 561121|B.1.1.293|Gambia|2020-07-21	Africa|hCoV-19/Morocco/6902/2020|EPI ISL 459980|B.1.1|Morocco|2020-04-19	0.0004033302	Africa
Africa|hCoV-19/Gambia/GC192751/2020|EPI ISL 561138|B.1.5.12|Gambia|2020-07-21	Africa|hCoV-19/Morocco/6902/2020|EPI ISL 459980|B.1.1|Morocco|2020-04-19	0.0005379020	Africa
Africa|hCoV-19/Gambia/GC192756/2020|EPI ISL 561139|B.1.5.12|Gambia|2020-07-22	Africa|hCoV-19/Morocco/6902/2020|EPI ISL 459980|B.1.1|Morocco|2020-04-19	0.0004706153	Africa
Africa|hCoV-19/Gambia/GC192772/2020|EPI ISL 561140|B.1.1|Gambia|2020-07-22	Africa|hCoV-19/Morocco/6902/2020|EPI ISL 459980|B.1.1|Morocco|2020-04-19	0.0003697119	Africa
Africa|hCoV-19/Gambia/GC192778/2020|EPI ISL 561141|B.1.1|Gambia|2020-07-22	Africa|hCoV-19/Morocco/6902/2020|EPI ISL 459980|B.1.1|Morocco|2020-04-19	0.0003697492	Africa
Africa|hCoV-19/Gambia/GC192781/2020|EPI ISL 561142|B.1.5.12|Gambia|2020-07-22	Africa|hCoV-19/Morocco/6902/2020|EPI ISL 459980|B.1.1|Morocco|2020-04-19	0.0005042409	Africa
Africa|hCoV-19/Gambia/GC192782/2020|EPI ISL 561143|B.1.5.12|Gambia|2020-07-22	Africa|hCoV-19/Morocco/6902/2020|EPI ISL 459980|B.1.1|Morocco|2020-04-19	0.0005042527	Africa
Africa|hCoV-19/Gambia/GC192786/2020|EPI ISL 561144|B.1.1.293|Gambia|2020-07-22	Africa|hCoV-19/Morocco/6902/2020|EPI ISL 459980|B.1.1|Morocco|2020-04-19	0.0003360870	Africa
Africa|hCoV-19/Gambia/GC192789/2020|EPI ISL 561145|B.1|Gambia|2020-07-22	Africa|hCoV-19/Morocco/6902/2020|EPI ISL 459980|B.1.1|Morocco|2020-04-19	0.0004369705	Africa
Africa|hCoV-19/Gambia/GC192811/2020|EPI ISL 561147|B.1.5.12|Gambia|2020-07-22	Africa|hCoV-19/Morocco/6902/2020|EPI ISL 459980|B.1.1|Morocco|2020-04-19	0.0004783319	Africa
Africa|hCoV-19/Gambia/GC192812/2020|EPI ISL 561148|B.1.1.293|Gambia|2020-07-22	Africa|hCoV-19/Morocco/6902/2020|EPI ISL 459980|B.1.1|Morocco|2020-04-19	0.0002688470	Africa
Africa|hCoV-19/Gambia/NPHL-038/2020|EPI ISL 561205|B.1.1|Gambia|2020	Africa|hCoV-19/Morocco/6902/2020|EPI ISL 459980|B.1.1|Morocco|2020-04-19	0.0004033397	Africa
Africa|hCoV-19/Gambia/NPHL-061/2020|EPI ISL 561206|B.1.5.12|Gambia|2020	Africa|hCoV-19/Morocco/6902/2020|EPI ISL 459980|B.1.1|Morocco|2020-04-19	0.0005715095	Africa
Africa|hCoV-19/Gambia/NPHL-1168/2020|EPI ISL 561212|B.1.5.12|Gambia|2020-06-27	Africa|hCoV-19/Morocco/6902/2020|EPI ISL 459980|B.1.1|Morocco|2020-04-19	0.0005715438	Africa
Africa|hCoV-19/Gambia/NPHL-1208/2020|EPI ISL 561213|B.1.5.12|Gambia|2020-06-30	Africa|hCoV-19/Morocco/6902/2020|EPI ISL 459980|B.1.1|Morocco|2020-04-19	0.0003406241	Africa
Africa|hCoV-19/Gambia/NPHL-1209/2020|EPI ISL 561214|B.1.5.12|Gambia|2020-06-30	Africa|hCoV-19/Morocco/6902/2020|EPI ISL 459980|B.1.1|Morocco|2020-04-19	0.0003090467	Africa
Africa|hCoV-19/Gambia/NPHL-1212/2020|EPI ISL 561215|B.1.5.12|Gambia|2020-06-30	Africa|hCoV-19/Morocco/6902/2020|EPI ISL 459980|B.1.1|Morocco|2020-04-19	0.0004369515	Africa
Africa|hCoV-19/Gambia/NPHL-1224/2020|EPI ISL 561217|B.1.1.293|Gambia|2020-06-30	Africa|hCoV-19/Morocco/6902/2020|EPI ISL 459980|B.1.1|Morocco|2020-04-19	0.0002458589	Africa
Africa|hCoV-19/Gambia/NPHL-1230/2020|EPI ISL 561218|B.1.5|Gambia|2020-06-30	Africa|hCoV-19/Morocco/6902/2020|EPI ISL 459980|B.1.1|Morocco|2020-04-19	0.0002724571	Africa
Africa|hCoV-19/Gambia/NPHL-1248/2020|EPI ISL 561222|B.1.5|Gambia|2020-07-01	Africa|hCoV-19/Morocco/6902/2020|EPI ISL 459980|B.1.1|Morocco|2020-04-19	0.0002724390	Africa
Africa|hCoV-19/Gambia/NPHL-1258/2020|EPI ISL 561223|B.1.292|Gambia|2020-07-02	Africa|hCoV-19/Morocco/6902/2020|EPI ISL 459980|B.1.1|Morocco|2020-04-19	0.0004033396	Africa
Africa|hCoV-19/Gambia/NPHL-1422/2020|EPI ISL 561228|B.1.5|Gambia|2020-07-04	Africa|hCoV-19/Morocco/6902/2020|EPI ISL 459980|B.1.1|Morocco|2020-04-19	0.0002120402	Africa
Africa|hCoV-19/Gambia/NPHL-1424/2020|EPI ISL 561229|B.1.292|Gambia|2020-07-04	Africa|hCoV-19/Morocco/6902/2020|EPI ISL 459980|B.1.1|Morocco|2020-04-19	0.0004034609	Africa
Africa|hCoV-19/Gambia/NPHL-1446/2020|EPI ISL 561230|B.1.5|Gambia|2020-07-04	Africa|hCoV-19/Morocco/6902/2020|EPI ISL 459980|B.1.1|Morocco|2020-04-19	0.0002724390	Africa
Africa|hCoV-19/Gambia/NPHL-1477/2020|EPI ISL 561231|B.1.5|Gambia|2020	Africa|hCoV-19/Morocco/6902/2020|EPI ISL 459980|B.1.1|Morocco|2020-04-19	0.0002813479	Africa
Africa|hCoV-19/Gambia/NPHL-1514/2020|EPI ISL 561232|B.1.1|Gambia|2020	Africa|hCoV-19/Morocco/6902/2020|EPI ISL 459980|B.1.1|Morocco|2020-04-19	0.0003024590	Africa
Africa|hCoV-19/Gambia/NPHL-1641/2020|EPI ISL 561235|B.1.292|Gambia|2020-07-31	Africa|hCoV-19/Morocco/6902/2020|EPI ISL 459980|B.1.1|Morocco|2020-04-19	0.0004527691	Africa
Africa|hCoV-19/Gambia/NPHL-1645/2020|EPI ISL 561236|B.1.1.293|Gambia|2020-08-04	Africa|hCoV-19/Morocco/6902/2020|EPI ISL 459980|B.1.1|Morocco|2020-04-19	0.0003380715	Africa
Africa|hCoV-19/Gambia/NPHL-1711/2020|EPI ISL 561237|B.1.1.293|Gambia|2020-08-04	Africa|hCoV-19/Morocco/6902/2020|EPI ISL 459980|B.1.1|Morocco|2020-04-19	0.0002688470	Africa
Africa|hCoV-19/Gambia/NPHL-1746/2020|EPI ISL 561238|B.1.1|Gambia|2020-07-20	Africa|hCoV-19/Morocco/6902/2020|EPI ISL 459980|B.1.1|Morocco|2020-04-19	0.0002016542	Africa
Africa|hCoV-19/Gambia/NPHL-1921/2020|EPI ISL 561239|B.1.1|Gambia|2020	Africa|hCoV-19/Morocco/6902/2020|EPI ISL 459980|B.1.1|Morocco|2020-04-19	0.0003697119	Africa
Africa|hCoV-19/Gambia/NPHL-1968/2020|EPI ISL 561240|B.1.1|Gambia|2020-07-16	Africa|hCoV-19/Morocco/6902/2020|EPI ISL 459980|B.1.1|Morocco|2020-04-19	0.0003697119	Africa
Africa|hCoV-19/Gambia/NPHL-2037/2020|EPI ISL 561241|B.1.1|Gambia|2020-07-15	Africa|hCoV-19/Morocco/6902/2020|EPI ISL 459980|B.1.1|Morocco|2020-04-19	0.0003361062	Africa
Africa|hCoV-19/Gambia/NPHL-2268/2020|EPI ISL 561242|B.1.1|Gambia|2020	Africa|hCoV-19/Morocco/6902/2020|EPI ISL 459980|B.1.1|Morocco|2020-04-19	0.0001684249	Africa
Africa|hCoV-19/Gambia/NPHL-2344/2020|EPI ISL 561243|B.1.292|Gambia|2020	Africa|hCoV-19/Morocco/6902/2020|EPI ISL 459980|B.1.1|Morocco|2020-04-19	0.0004706230	Africa
Africa|hCoV-19/Gambia/NPHL-2374/2020|EPI ISL 561244|B.1.5.12|Gambia|2020	Africa|hCoV-19/Morocco/6902/2020|EPI ISL 459980|B.1.1|Morocco|2020-04-19	0.0004369661	Africa
Africa|hCoV-19/Gambia/NPHL-242/2020|EPI ISL 561245|B.1.5|Gambia|2020	Africa|hCoV-19/Morocco/6902/2020|EPI ISL 459980|B.1.1|Morocco|2020-04-19	0.0002688958	Africa
Africa|hCoV-19/Gambia/NPHL-243/2020|EPI ISL 561246|B.1.5|Gambia|2020	Africa|hCoV-19/Morocco/6902/2020|EPI ISL 459980|B.1.1|Morocco|2020-04-19	0.0002403811	Africa
Africa|hCoV-19/Gambia/NPHL-244/2020|EPI ISL 561247|B.1.1.293|Gambia|2020	Africa|hCoV-19/Morocco/6902/2020|EPI ISL 459980|B.1.1|Morocco|2020-04-19	0.0003051008	Africa
Africa|hCoV-19/Gambia/NPHL-2443/2020|EPI ISL 561248|B.1.5.12|Gambia|2020	Africa|hCoV-19/Morocco/6902/2020|EPI ISL 459980|B.1.1|Morocco|2020-04-19	0.0004369513	Africa
Africa|hCoV-19/Gambia/NPHL-2444/2020|EPI ISL 561249|B.1.292|Gambia|2020-07-21	Africa|hCoV-19/Morocco/6902/2020|EPI ISL 459980|B.1.1|Morocco|2020-04-19	0.0004369602	Africa
Africa|hCoV-19/Gambia/NPHL-2446/2020|EPI ISL 561250|B.1.1|Gambia|2020	Africa|hCoV-19/Morocco/6902/2020|EPI ISL 459980|B.1.1|Morocco|2020-04-19	0.0003791791	Africa
Africa|hCoV-19/Gambia/NPHL-245/2020|EPI ISL 561251|B.1.1|Gambia|2020	Africa|hCoV-19/Morocco/6902/2020|EPI ISL 459980|B.1.1|Morocco|2020-04-19	0.0002031354	Africa
Africa|hCoV-19/Gambia/NPHL-2457/2020|EPI ISL 561252|B.1.1|Gambia|2020-07-21	Africa|hCoV-19/Morocco/6902/2020|EPI ISL 459980|B.1.1|Morocco|2020-04-19	0.0003791660	Africa
Africa|hCoV-19/Gambia/NPHL-2458/2020|EPI ISL 561253|B.1.292|Gambia|2020-07-21	Africa|hCoV-19/Morocco/6902/2020|EPI ISL 459980|B.1.1|Morocco|2020-04-19	0.0004482892	Africa
Africa|hCoV-19/Gambia/NPHL-2463/2020|EPI ISL 561254|B.1.1|Gambia|2020	Africa|hCoV-19/Morocco/6902/2020|EPI ISL 459980|B.1.1|Morocco|2020-04-19	0.0003829804	Africa
Africa|hCoV-19/Gambia/NPHL-2465/2020|EPI ISL 561255|B.1.1|Gambia|2020-07-21	Africa|hCoV-19/Morocco/6902/2020|EPI ISL 459980|B.1.1|Morocco|2020-04-19	0.0003791922	Africa
Africa|hCoV-19/Gambia/NPHL-2469/2020|EPI ISL 561256|B.1.5.12|Gambia|2020-07-21	Africa|hCoV-19/Morocco/6902/2020|EPI ISL 459980|B.1.1|Morocco|2020-04-19	0.0005171659	Africa
Africa|hCoV-19/Gambia/NPHL-247/2020|EPI ISL 561257|B.1.1.293|Gambia|2020	Africa|hCoV-19/Morocco/6902/2020|EPI ISL 459980|B.1.1|Morocco|2020-04-19	0.0003024763	Africa
Africa|hCoV-19/Gambia/NPHL-2470/2020|EPI ISL 561258|B.1.1|Gambia|2020-07-21	Africa|hCoV-19/Morocco/6902/2020|EPI ISL 459980|B.1.1|Morocco|2020-04-19	0.0003791791	Africa
Africa|hCoV-19/Gambia/NPHL-2472/2020|EPI ISL 561259|B.1.5.12|Gambia|2020-07-21	Africa|hCoV-19/Morocco/6902/2020|EPI ISL 459980|B.1.1|Morocco|2020-04-19	0.0003102396	Africa
Africa|hCoV-19/Gambia/NPHL-2473/2020|EPI ISL 561260|B.1.5.12|Gambia|2020-07-21	Africa|hCoV-19/Morocco/6902/2020|EPI ISL 459980|B.1.1|Morocco|2020-04-19	0.0005715516	Africa
Africa|hCoV-19/Gambia/NPHL-2478/2020|EPI ISL 561261|B.1.5.12|Gambia|2020-07-21	Africa|hCoV-19/Morocco/6902/2020|EPI ISL 459980|B.1.1|Morocco|2020-04-19	0.0003482030	Africa
Africa|hCoV-19/Gambia/NPHL-2497/2020|EPI ISL 561262|B.1.1.242|Gambia|2020-07-21	Africa|hCoV-19/Morocco/6902/2020|EPI ISL 459980|B.1.1|Morocco|2020-04-19	0.0003481460	Africa
Africa|hCoV-19/Gambia/NPHL-2504/2020|EPI ISL 561264|B.1.5.12|Gambia|2020-07-23	Africa|hCoV-19/Morocco/6902/2020|EPI ISL 459980|B.1.1|Morocco|2020-04-19	0.0005813838	Africa
Africa|hCoV-19/Gambia/NPHL-2514/2020|EPI ISL 561265|B.1.5.12|Gambia|2020-07-21	Africa|hCoV-19/Morocco/6902/2020|EPI ISL 459980|B.1.1|Morocco|2020-04-19	0.0005171711	Africa
Africa|hCoV-19/Gambia/NPHL-2521/2020|EPI ISL 561266|B.1.5.12|Gambia|2020-07-23	Africa|hCoV-19/Morocco/6902/2020|EPI ISL 459980|B.1.1|Morocco|2020-04-19	0.0005171499	Africa
Africa|hCoV-19/Gambia/NPHL-2522/2020|EPI ISL 561267|B.1.1.293|Gambia|2020-07-22	Africa|hCoV-19/Morocco/6902/2020|EPI ISL 459980|B.1.1|Morocco|2020-04-19	0.0003449900	Africa
Africa|hCoV-19/Gambia/NPHL-2524/2020|EPI ISL 561268|B.1.1|Gambia|2020-07-24	Africa|hCoV-19/Morocco/6902/2020|EPI ISL 459980|B.1.1|Morocco|2020-04-19	0.0002688741	Africa
Africa|hCoV-19/Gambia/NPHL-2529/2020|EPI ISL 561269|B.1.1.293|Gambia|2020-07-21	Africa|hCoV-19/Morocco/6902/2020|EPI ISL 459980|B.1.1|Morocco|2020-04-19	0.0003102000	Africa
Africa|hCoV-19/Gambia/NPHL-253/2020|EPI ISL 561270|B.1.1.293|Gambia|2020	Africa|hCoV-19/Morocco/6902/2020|EPI ISL 459980|B.1.1|Morocco|2020-04-19	0.0003360802	Africa
Africa|hCoV-19/Gambia/NPHL-2537/2020|EPI ISL 561271|B.1.1|Gambia|2020	Africa|hCoV-19/Morocco/6902/2020|EPI ISL 459980|B.1.1|Morocco|2020-04-19	0.0004096446	Africa
Africa|hCoV-19/Gambia/NPHL-2538/2020|EPI ISL 561272|B.1.5.12|Gambia|2020-07-21	Africa|hCoV-19/Morocco/6902/2020|EPI ISL 459980|B.1.1|Morocco|2020-04-19	0.0004826516	Africa
Africa|hCoV-19/Gambia/NPHL-2550/2020|EPI ISL 561274|B.1.292|Gambia|2020-07-21	Africa|hCoV-19/Morocco/6902/2020|EPI ISL 459980|B.1.1|Morocco|2020-04-19	0.0004136827	Africa
Africa|hCoV-19/Gambia/NPHL-2554/2020|EPI ISL 561275|B.1.5.12|Gambia|2020	Africa|hCoV-19/Morocco/6902/2020|EPI ISL 459980|B.1.1|Morocco|2020-04-19	0.0004137027	Africa
Africa|hCoV-19/Gambia/NPHL-2555/2020|EPI ISL 561276|B.1.1|Gambia|2020-07-21	Africa|hCoV-19/Morocco/6902/2020|EPI ISL 459980|B.1.1|Morocco|2020-04-19	0.0003482573	Africa
Africa|hCoV-19/Gambia/NPHL-256/2020|EPI ISL 561277|B.1.1.293|Gambia|2020	Africa|hCoV-19/Morocco/6902/2020|EPI ISL 459980|B.1.1|Morocco|2020-04-19	0.0002352522	Africa
Africa|hCoV-19/Gambia/NPHL-2560/2020|EPI ISL 561278|B.1.1|Gambia|2020	Africa|hCoV-19/Morocco/6902/2020|EPI ISL 459980|B.1.1|Morocco|2020-04-19	0.0003791660	Africa
Africa|hCoV-19/Gambia/NPHL-2567/2020|EPI ISL 561279|B.1|Gambia|2020	Africa|hCoV-19/Morocco/6902/2020|EPI ISL 459980|B.1.1|Morocco|2020-04-19	0.0006388658	Africa
Africa|hCoV-19/Gambia/NPHL-2573/2020|EPI ISL 561280|B.1.1.293|Gambia|2020	Africa|hCoV-19/Morocco/6902/2020|EPI ISL 459980|B.1.1|Morocco|2020-04-19	0.0003102428	Africa
Africa|hCoV-19/Gambia/NPHL-2586/2020|EPI ISL 561281|B.1.5.12|Gambia|2020-07-23	Africa|hCoV-19/Morocco/6902/2020|EPI ISL 459980|B.1.1|Morocco|2020-04-19	0.0004178072	Africa
Africa|hCoV-19/Gambia/NPHL-2588/2020|EPI ISL 561282|B.1.1|Gambia|2020	Africa|hCoV-19/Morocco/6902/2020|EPI ISL 459980|B.1.1|Morocco|2020-04-19	0.0004033302	Africa
Africa|hCoV-19/Gambia/NPHL-2615/2020|EPI ISL 561283|B.1.1.293|Gambia|2020-08-18	Africa|hCoV-19/Morocco/6902/2020|EPI ISL 459980|B.1.1|Morocco|2020-04-19	0.0003360803	Africa
Africa|hCoV-19/Gambia/NPHL-2626/2020|EPI ISL 561284|B.1.1.293|Gambia|2020	Africa|hCoV-19/Morocco/6902/2020|EPI ISL 459980|B.1.1|Morocco|2020-04-19	0.0003361288	Africa
Africa|hCoV-19/Gambia/NPHL-2640/2020|EPI ISL 561285|B.1.5.12|Gambia|2020-06-17	Africa|hCoV-19/Morocco/6902/2020|EPI ISL 459980|B.1.1|Morocco|2020-04-19	0.0004033492	Africa
Africa|hCoV-19/Gambia/NPHL-266/2020|EPI ISL 561286|B.1.5.12|Gambia|2020	Africa|hCoV-19/Morocco/6902/2020|EPI ISL 459980|B.1.1|Morocco|2020-04-19	0.0004826781	Africa
Africa|hCoV-19/Gambia/NPHL-2706/2020|EPI ISL 561287|B.1.292|Gambia|2020	Africa|hCoV-19/Morocco/6902/2020|EPI ISL 459980|B.1.1|Morocco|2020-04-19	0.0004705820	Africa
Africa|hCoV-19/Gambia/NPHL-2712/2020|EPI ISL 561288|B.1.5.12|Gambia|2020-08-03	Africa|hCoV-19/Morocco/6902/2020|EPI ISL 459980|B.1.1|Morocco|2020-04-19	0.0005042628	Africa
Africa|hCoV-19/Gambia/NPHL-2727/2020|EPI ISL 561289|B.1.5.12|Gambia|2020-08-04	Africa|hCoV-19/Morocco/6902/2020|EPI ISL 459980|B.1.1|Morocco|2020-04-19	0.0005042409	Africa
Africa|hCoV-19/Gambia/NPHL-2729/2020|EPI ISL 561290|B.1.1|Gambia|2020-07-23	Africa|hCoV-19/Morocco/6902/2020|EPI ISL 459980|B.1.1|Morocco|2020-04-19	0.0003697119	Africa
Africa|hCoV-19/Gambia/NPHL-2736/2020|EPI ISL 561291|B.1.1.242|Gambia|2020-07-25	Africa|hCoV-19/Morocco/6902/2020|EPI ISL 459980|B.1.1|Morocco|2020-04-19	0.0004033222	Africa
Africa|hCoV-19/Gambia/NPHL-2759/2020|EPI ISL 561292|B.1.5.12|Gambia|2020-08-07	Africa|hCoV-19/Morocco/6902/2020|EPI ISL 459980|B.1.1|Morocco|2020-04-19	0.0004706563	Africa
Africa|hCoV-19/Gambia/NPHL-2762/2020|EPI ISL 561293|B.1.5.12|Gambia|2020-07-25	Africa|hCoV-19/Morocco/6902/2020|EPI ISL 459980|B.1.1|Morocco|2020-04-19	0.0005378785	Africa
Africa|hCoV-19/Gambia/NPHL-2767/2020|EPI ISL 561294|B.1.1.293|Gambia|2020-07-25	Africa|hCoV-19/Morocco/6902/2020|EPI ISL 459980|B.1.1|Morocco|2020-04-19	0.0003697045	Africa
Africa|hCoV-19/Gambia/NPHL-2768/2020|EPI ISL 561295|B.1.1.293|Gambia|2020-07-27	Africa|hCoV-19/Morocco/6902/2020|EPI ISL 459980|B.1.1|Morocco|2020-04-19	0.0003024661	Africa
Africa|hCoV-19/Gambia/NPHL-277/2020|EPI ISL 561296|B.1.5.12|Gambia|2020	Africa|hCoV-19/Morocco/6902/2020|EPI ISL 459980|B.1.1|Morocco|2020-04-19	0.0005042527	Africa
Africa|hCoV-19/Gambia/NPHL-2785/2020|EPI ISL 561297|B.1.1.242|Gambia|2020-07-27	Africa|hCoV-19/Morocco/6902/2020|EPI ISL 459980|B.1.1|Morocco|2020-04-19	0.0003360849	Africa
Africa|hCoV-19/Gambia/NPHL-2790/2020|EPI ISL 561298|B.1.1.293|Gambia|2020	Africa|hCoV-19/Morocco/6902/2020|EPI ISL 459980|B.1.1|Morocco|2020-04-19	0.0003697119	Africa
Africa|hCoV-19/Gambia/NPHL-2825/2020|EPI ISL 561299|B.1.5.12|Gambia|2020	Africa|hCoV-19/Morocco/6902/2020|EPI ISL 459980|B.1.1|Morocco|2020-04-19	0.0005041951	Africa
Africa|hCoV-19/Gambia/NPHL-287/2020|EPI ISL 561300|B.1.1.293|Gambia|2020	Africa|hCoV-19/Morocco/6902/2020|EPI ISL 459980|B.1.1|Morocco|2020-04-19	0.0003360983	Africa
Africa|hCoV-19/Gambia/NPHL-2889/2020|EPI ISL 561301|B.1.5.12|Gambia|2020	Africa|hCoV-19/Morocco/6902/2020|EPI ISL 459980|B.1.1|Morocco|2020-04-19	0.0005475028	Africa
Africa|hCoV-19/Gambia/NPHL-2892/2020|EPI ISL 561302|B.1.5.12|Gambia|2020-09-07	Africa|hCoV-19/Morocco/6902/2020|EPI ISL 459980|B.1.1|Morocco|2020-04-19	0.0005475028	Africa
Africa|hCoV-19/Gambia/NPHL-290/2020|EPI ISL 561303|B.1.1.293|Gambia|2020	Africa|hCoV-19/Morocco/6902/2020|EPI ISL 459980|B.1.1|Morocco|2020-04-19	0.0003024661	Africa
Africa|hCoV-19/Gambia/NPHL-2909/2020|EPI ISL 561304|B.1.1.293|Gambia|2020-07-26	Africa|hCoV-19/Morocco/6902/2020|EPI ISL 459980|B.1.1|Morocco|2020-04-19	0.0003360949	Africa
Africa|hCoV-19/Gambia/NPHL-2984/2020|EPI ISL 561307|B.1.1.293|Gambia|2020	Africa|hCoV-19/Morocco/6902/2020|EPI ISL 459980|B.1.1|Morocco|2020-04-19	0.0003697280	Africa
Africa|hCoV-19/Gambia/NPHL-299/2020|EPI ISL 561308|B.1.1.293|Gambia|2020	Africa|hCoV-19/Morocco/6902/2020|EPI ISL 459980|B.1.1|Morocco|2020-04-19	0.0003360870	Africa
Africa|hCoV-19/Gambia/NPHL-3047/2020|EPI ISL 561309|B.1.5.12|Gambia|2020-07-28	Africa|hCoV-19/Morocco/6902/2020|EPI ISL 459980|B.1.1|Morocco|2020-04-19	0.0005430439	Africa
Africa|hCoV-19/Gambia/NPHL-3055/2020|EPI ISL 561310|B.1.5.12|Gambia|2020-07-17	Africa|hCoV-19/Morocco/6902/2020|EPI ISL 459980|B.1.1|Morocco|2020-04-19	0.0005378785	Africa
Africa|hCoV-19/Gambia/NPHL-3062/2020|EPI ISL 561311|B.1.5.12|Gambia|2020	Africa|hCoV-19/Morocco/6902/2020|EPI ISL 459980|B.1.1|Morocco|2020-04-19	0.0005430439	Africa
Africa|hCoV-19/Gambia/NPHL-3079/2020|EPI ISL 561312|B.1.5.12|Gambia|2020-07-27	Africa|hCoV-19/Morocco/6902/2020|EPI ISL 459980|B.1.1|Morocco|2020-04-19	0.0005475028	Africa
Africa|hCoV-19/Gambia/NPHL-3206/2020|EPI ISL 561313|B.1.1.293|Gambia|2020	Africa|hCoV-19/Morocco/6902/2020|EPI ISL 459980|B.1.1|Morocco|2020-04-19	0.0004033396	Africa
Africa|hCoV-19/Gambia/NPHL-3254/2020|EPI ISL 561315|B.1.5.12|Gambia|2020-07-28	Africa|hCoV-19/Morocco/6902/2020|EPI ISL 459980|B.1.1|Morocco|2020-04-19	0.0005422527	Africa
Africa|hCoV-19/Gambia/NPHL-3281/2020|EPI ISL 561316|B.1.1|Gambia|2020-07-28	Africa|hCoV-19/Morocco/6902/2020|EPI ISL 459980|B.1.1|Morocco|2020-04-19	0.0004526050	Africa
Africa|hCoV-19/Gambia/NPHL-483B/2020|EPI ISL 561318|B.1.1|Gambia|2020	Africa|hCoV-19/Morocco/6902/2020|EPI ISL 459980|B.1.1|Morocco|2020-04-19	0.0003831149	Africa
Africa|hCoV-19/Gambia/NPHL-704/2020|EPI ISL 561320|B.1.1.293|Gambia|2020	Africa|hCoV-19/Morocco/6902/2020|EPI ISL 459980|B.1.1|Morocco|2020-04-19	0.0005517146	Africa
Africa|hCoV-19/Gambia/NPHL-737/2020|EPI ISL 561323|B.1.1.293|Gambia|2020	Africa|hCoV-19/Morocco/6902/2020|EPI ISL 459980|B.1.1|Morocco|2020-04-19	0.0002757210	Africa
Africa|hCoV-19/Gambia/NPHL-748/2020|EPI ISL 561324|B.1.1|Gambia|2020	Africa|hCoV-19/Morocco/6902/2020|EPI ISL 459980|B.1.1|Morocco|2020-04-19	0.0003361062	Africa
Africa|hCoV-19/Gambia/NPHL-758/2020|EPI ISL 561326|B.1.1.293|Gambia|2020	Africa|hCoV-19/Morocco/6902/2020|EPI ISL 459980|B.1.1|Morocco|2020-04-19	0.0002754931	Africa
Africa|hCoV-19/Gambia/NPHL-760/2020|EPI ISL 561327|B.1.5|Gambia|2020	Africa|hCoV-19/Morocco/6902/2020|EPI ISL 459980|B.1.1|Morocco|2020-04-19	0.0002031491	Africa
Africa|hCoV-19/Gambia/NPHL-790/2020|EPI ISL 561329|B.1.5|Gambia|2020	Africa|hCoV-19/Morocco/6902/2020|EPI ISL 459980|B.1.1|Morocco|2020-04-19	0.0001706724	Africa
Africa|hCoV-19/Gambia/NPHL-923/2020|EPI ISL 561330|B.1.5.12|Gambia|2020	Africa|hCoV-19/Morocco/6902/2020|EPI ISL 459980|B.1.1|Morocco|2020-04-19	0.0004369808	Africa
Africa|hCoV-19/Gambia/NPHL-930/2020|EPI ISL 561331|B.1.5|Gambia|2020	Africa|hCoV-19/Morocco/6902/2020|EPI ISL 459980|B.1.1|Morocco|2020-04-19	0.0002048132	Africa
Africa|hCoV-19/Gambia/NPHL-941/2020|EPI ISL 561332|B.1.5.12|Gambia|2020	Africa|hCoV-19/Morocco/6902/2020|EPI ISL 459980|B.1.1|Morocco|2020-04-19	0.0004705931	Africa
Africa|hCoV-19/Gambia/NPHL-956/2020|EPI ISL 561334|B.1.5.12|Gambia|2020	Africa|hCoV-19/Morocco/6902/2020|EPI ISL 459980|B.1.1|Morocco|2020-04-19	0.0004779727	Africa
Africa|hCoV-19/Ghana/1651 S3/2020|EPI ISL 422387|A.11|Ghana|2020-03-25	Africa|hCoV-19/Morocco/6902/2020|EPI ISL 459980|B.1.1|Morocco|2020-04-19	0.0006294054	Africa
Africa|hCoV-19/Ghana/1659 S14/2020|EPI ISL 422405|B.1.220|Ghana|2020-03-25	Africa|hCoV-19/Morocco/6902/2020|EPI ISL 459980|B.1.1|Morocco|2020-04-19	0.0003502216	Africa
Africa|hCoV-19/Ghana/2230 S4/2020|EPI ISL 422390|B.40|Ghana|2020-03-25	Africa|hCoV-19/Morocco/6902/2020|EPI ISL 459980|B.1.1|Morocco|2020-04-19	0.0005442387	Africa
Africa|hCoV-19/Ghana/2333 S5/2020|EPI ISL 422394|B.1.3|Ghana|2020-03-27	Africa|hCoV-19/Morocco/6902/2020|EPI ISL 459980|B.1.1|Morocco|2020-04-19	0.0004455044	Africa
Africa|hCoV-19/Ghana/2573 S27/2020|EPI ISL 515082|A|Ghana|2020-03-29	Africa|hCoV-19/Morocco/6902/2020|EPI ISL 459980|B.1.1|Morocco|2020-04-19	0.0007443542	Africa
Africa|hCoV-19/Ghana/2666 S32/2020|EPI ISL 515083|A|Ghana|2020-03-27	Africa|hCoV-19/Morocco/6902/2020|EPI ISL 459980|B.1.1|Morocco|2020-04-19	0.0001713625	Africa
Africa|hCoV-19/Ghana/2709 S25/2020|EPI ISL 515084|B.1|Ghana|2020-03-28	Africa|hCoV-19/Morocco/6902/2020|EPI ISL 459980|B.1.1|Morocco|2020-04-19	0.0004710774	Africa
Africa|hCoV-19/Ghana/2828 S6/2020|EPI ISL 422397|A.11|Ghana|2020-03-29	Africa|hCoV-19/Morocco/6902/2020|EPI ISL 459980|B.1.1|Morocco|2020-04-19	0.0007497897	Africa
Africa|hCoV-19/Ghana/2852 S30/2020|EPI ISL 515085|B.6|Ghana|2020-03-28	Africa|hCoV-19/Morocco/6902/2020|EPI ISL 459980|B.1.1|Morocco|2020-04-19	0.0001709992	Africa
Africa|hCoV-19/Ghana/2914 S8/2020|EPI ISL 422399|B.1.1|Ghana|2020-03-30	Africa|hCoV-19/Morocco/6902/2020|EPI ISL 459980|B.1.1|Morocco|2020-04-19	0.0002080468	Africa
Africa|hCoV-19/Ghana/34927 S20/2020|EPI ISL 515086|A.11|Ghana|2020-05-23	Africa|hCoV-19/Morocco/6902/2020|EPI ISL 459980|B.1.1|Morocco|2020-04-19	0.0006450222	Africa
Africa|hCoV-19/Ghana/34928 S21/2020|EPI ISL 515087|A.11|Ghana|2020-05-23	Africa|hCoV-19/Morocco/6902/2020|EPI ISL 459980|B.1.1|Morocco|2020-04-19	0.0007493659	Africa
Africa|hCoV-19/Ghana/34980 S22/2020|EPI ISL 515088|B.1.1|Ghana|2020-05-23	Africa|hCoV-19/Morocco/6902/2020|EPI ISL 459980|B.1.1|Morocco|2020-04-19	0.0002079047	Africa
Africa|hCoV-19/Ghana/34983 S40/2020|EPI ISL 515089|B.1.1|Ghana|2020-05-23	Africa|hCoV-19/Morocco/6902/2020|EPI ISL 459980|B.1.1|Morocco|2020-04-19	0.0002730088	Africa
Africa|hCoV-19/Ghana/35012 S17/2020|EPI ISL 515090|B.1.1|Ghana|2020-05-23	Africa|hCoV-19/Morocco/6902/2020|EPI ISL 459980|B.1.1|Morocco|2020-04-19	0.0002688624	Africa
Africa|hCoV-19/Ghana/35019 S18/2020|EPI ISL 515091|B.1.1|Ghana|2020-05-23	Africa|hCoV-19/Morocco/6902/2020|EPI ISL 459980|B.1.1|Morocco|2020-04-19	0.0001719103	Africa
Africa|hCoV-19/Ghana/35183 S24/2020|EPI ISL 515092|A|Ghana|2020-05-24	Africa|hCoV-19/Morocco/6902/2020|EPI ISL 459980|B.1.1|Morocco|2020-04-19	0.0001738708	Africa
Africa|hCoV-19/Ghana/35280 S41/2020|EPI ISL 515093|A|Ghana|2020-05-24	Africa|hCoV-19/Morocco/6902/2020|EPI ISL 459980|B.1.1|Morocco|2020-04-19	0.0006546820	Africa
Africa|hCoV-19/Ghana/35394 S49/2020|EPI ISL 515094|B.1.1.307|Ghana|2020-05-24	Africa|hCoV-19/Morocco/6902/2020|EPI ISL 459980|B.1.1|Morocco|2020-04-19	0.0002067394	Africa
Africa|hCoV-19/Ghana/35466 S19/2020|EPI ISL 515095|B.1.1|Ghana|2020-05-24	Africa|hCoV-19/Morocco/6902/2020|EPI ISL 459980|B.1.1|Morocco|2020-04-19	0.0002388020	Africa
Africa|hCoV-19/Ghana/35563 S37/2020|EPI ISL 515096|A.11|Ghana|2020-05-24	Africa|hCoV-19/Morocco/6902/2020|EPI ISL 459980|B.1.1|Morocco|2020-04-19	0.0007733202	Africa
Africa|hCoV-19/Ghana/36523 S23/2020|EPI ISL 515097|A|Ghana|2020-05-27	Africa|hCoV-19/Morocco/6902/2020|EPI ISL 459980|B.1.1|Morocco|2020-04-19	0.0003081759	Africa
Africa|hCoV-19/Ghana/81216 S36/2020|EPI ISL 515098|A|Ghana|2020-05-20	Africa|hCoV-19/Morocco/6902/2020|EPI ISL 459980|B.1.1|Morocco|2020-04-19	0.0007438835	Africa
Africa|hCoV-19/Ghana/81219 S34/2020|EPI ISL 515099|B.1.1|Ghana|2020-05-20	Africa|hCoV-19/Morocco/6902/2020|EPI ISL 459980|B.1.1|Morocco|2020-04-19	0.0001706608	Africa
Africa|hCoV-19/Ghana/82879 S48/2020|EPI ISL 515100|B.1|Ghana|2020-05-20	Africa|hCoV-19/Morocco/6902/2020|EPI ISL 459980|B.1.1|Morocco|2020-04-19	0.0004735853	Africa
Africa|hCoV-19/Ghana/83637 S29/2020|EPI ISL 515101|B.1.1|Ghana|2020-05-22	Africa|hCoV-19/Morocco/6902/2020|EPI ISL 459980|B.1.1|Morocco|2020-04-19	0.0002025212	Africa
Africa|hCoV-19/Ghana/84049 S31/2020|EPI ISL 515102|B.1|Ghana|2020-05-25	Africa|hCoV-19/Morocco/6902/2020|EPI ISL 459980|B.1.1|Morocco|2020-04-19	0.0005053992	Africa
Africa|hCoV-19/Ghana/84162 S45/2020|EPI ISL 515103|A|Ghana|2020-04-25	Africa|hCoV-19/Morocco/6902/2020|EPI ISL 459980|B.1.1|Morocco|2020-04-19	0.0006202271	Africa
Africa|hCoV-19/Ghana/84182 S43/2020|EPI ISL 515104|B.1.1|Ghana|2020-05-25	Africa|hCoV-19/Morocco/6902/2020|EPI ISL 459980|B.1.1|Morocco|2020-04-19	0.0003412619	Africa
Africa|hCoV-19/Ghana/84210 S44/2020|EPI ISL 515105|A|Ghana|2020-05-24	Africa|hCoV-19/Morocco/6902/2020|EPI ISL 459980|B.1.1|Morocco|2020-04-19	0.0006793536	Africa
Africa|hCoV-19/Ghana/84218 S47/2020|EPI ISL 515106|A|Ghana|2020-05-25	Africa|hCoV-19/Morocco/6902/2020|EPI ISL 459980|B.1.1|Morocco|2020-04-19	0.0007587642	Africa
Africa|hCoV-19/Ghana/84260 S28/2020|EPI ISL 515107|A|Ghana|2020-05-25	Africa|hCoV-19/Morocco/6902/2020|EPI ISL 459980|B.1.1|Morocco|2020-04-19	0.0006446436	Africa
Africa|hCoV-19/Ghana/84279 S42/2020|EPI ISL 515108|B.1|Ghana|2020-05-25	Africa|hCoV-19/Morocco/6902/2020|EPI ISL 459980|B.1.1|Morocco|2020-04-19	0.0005087238	Africa
Africa|hCoV-19/Ghana/84301 S35/2020|EPI ISL 515109|A.11|Ghana|2020-05-24	Africa|hCoV-19/Morocco/6902/2020|EPI ISL 459980|B.1.1|Morocco|2020-04-19	0.0006317755	Africa
Africa|hCoV-19/Ghana/84430 S51/2020|EPI ISL 515110|B.1.1.307|Ghana|2020-05-25	Africa|hCoV-19/Morocco/6902/2020|EPI ISL 459980|B.1.1|Morocco|2020-04-19	0.0002029843	Africa
Africa|hCoV-19/Ghana/84438 S50/2020|EPI ISL 515111|A|Ghana|2020-05-24	Africa|hCoV-19/Morocco/6902/2020|EPI ISL 459980|B.1.1|Morocco|2020-04-19	0.0006422473	Africa
Africa|hCoV-19/Ghana/84484 S16/2020|EPI ISL 515112|B.1.1|Ghana|2020-05-25	Africa|hCoV-19/Morocco/6902/2020|EPI ISL 459980|B.1.1|Morocco|2020-04-19	0.0002757589	Africa
Africa|hCoV-19/Ghana/KATH23/2020|EPI ISL 515181|A.11|Ghana|2020-03-22	Africa|hCoV-19/Morocco/6902/2020|EPI ISL 459980|B.1.1|Morocco|2020-04-19	0.0006051866	Africa
Africa|hCoV-19/Ghana/TTH10/2020|EPI ISL 515182|A|Ghana|2020-03-27	Africa|hCoV-19/Morocco/6902/2020|EPI ISL 459980|B.1.1|Morocco|2020-04-19	0.0005714961	Africa
Africa|hCoV-19/Ghana/TTH11/2020|EPI ISL 515183|A|Ghana|2020-03-27	Africa|hCoV-19/Morocco/6902/2020|EPI ISL 459980|B.1.1|Morocco|2020-04-19	0.0005733846	Africa
Africa|hCoV-19/Ghana/TTH6/2020|EPI ISL 515248|A|Ghana|2020-03-27	Africa|hCoV-19/Morocco/6902/2020|EPI ISL 459980|B.1.1|Morocco|2020-04-19	0.0006353940	Africa
Africa|hCoV-19/Kenya/C1092/2020|EPI ISL 457849|B.1.5|Kenya|2020-04-18	Africa|hCoV-19/Morocco/6902/2020|EPI ISL 459980|B.1.1|Morocco|2020-04-19	0.0003148867	Africa
Africa|hCoV-19/Kenya/C1102/2020|EPI ISL 568708|B.1.5|Kenya|2020-04-19	Africa|hCoV-19/Morocco/6902/2020|EPI ISL 459980|B.1.1|Morocco|2020-04-19	0.0004112356	Africa
Africa|hCoV-19/Kenya/C1162/2020|EPI ISL 457850|B.1.5|Kenya|2020-04-19	Africa|hCoV-19/Morocco/6902/2020|EPI ISL 459980|B.1.1|Morocco|2020-04-19	0.0002423231	Africa
Africa|hCoV-19/Kenya/C1216/2020|EPI ISL 457854|B.1.5|Kenya|2020-04-19	Africa|hCoV-19/Morocco/6902/2020|EPI ISL 459980|B.1.1|Morocco|2020-04-19	0.0003024936	Africa
Africa|hCoV-19/Kenya/C1292/2020|EPI ISL 457856|B|Kenya|2020-04-20	Africa|hCoV-19/Morocco/6902/2020|EPI ISL 459980|B.1.1|Morocco|2020-04-19	0.0003085308	Africa
Africa|hCoV-19/Kenya/C1357/2020|EPI ISL 457858|B.1.5|Kenya|2020-04-20	Africa|hCoV-19/Morocco/6902/2020|EPI ISL 459980|B.1.1|Morocco|2020-04-19	0.0002810020	Africa
Africa|hCoV-19/Kenya/C1422/2020|EPI ISL 457861|B.1|Kenya|2020-04-20	Africa|hCoV-19/Morocco/6902/2020|EPI ISL 459980|B.1.1|Morocco|2020-04-19	0.0002823008	Africa
Africa|hCoV-19/Kenya/C1499/2020|EPI ISL 457863|B.1.5|Kenya|2020-04-20	Africa|hCoV-19/Morocco/6902/2020|EPI ISL 459980|B.1.1|Morocco|2020-04-19	0.0003085032	Africa
Africa|hCoV-19/Kenya/C1646/2020|EPI ISL 457865|B.1.5|Kenya|2020-04-21	Africa|hCoV-19/Morocco/6902/2020|EPI ISL 459980|B.1.1|Morocco|2020-04-19	0.0002487279	Africa
Africa|hCoV-19/Kenya/C1739/2020|EPI ISL 457866|B|Kenya|2020-04-22	Africa|hCoV-19/Morocco/6902/2020|EPI ISL 459980|B.1.1|Morocco|2020-04-19	0.0002814834	Africa
Africa|hCoV-19/Kenya/C1751/2020|EPI ISL 457867|B.1.5|Kenya|2020-04-22	Africa|hCoV-19/Morocco/6902/2020|EPI ISL 459980|B.1.1|Morocco|2020-04-19	0.0002688596	Africa
Africa|hCoV-19/Kenya/C21582/2020|EPI ISL 568872|B.1|Kenya|2020-06-22	Africa|hCoV-19/Morocco/6902/2020|EPI ISL 459980|B.1.1|Morocco|2020-04-19	0.0005378786	Africa
Africa|hCoV-19/Kenya/C22/2020|EPI ISL 457845|B.1.5|Kenya|2020-03-17	Africa|hCoV-19/Morocco/6902/2020|EPI ISL 459980|B.1.1|Morocco|2020-04-19	0.0002813282	Africa
Africa|hCoV-19/Kenya/C2439/2020|EPI ISL 457877|B.1.5|Kenya|2020-04-24	Africa|hCoV-19/Morocco/6902/2020|EPI ISL 459980|B.1.1|Morocco|2020-04-19	0.0003395072	Africa
Africa|hCoV-19/Kenya/C2449/2020|EPI ISL 457878|B.1.5|Kenya|2020-04-24	Africa|hCoV-19/Morocco/6902/2020|EPI ISL 459980|B.1.1|Morocco|2020-04-19	0.0003475809	Africa
Africa|hCoV-19/Kenya/C2469/2020|EPI ISL 457879|B.1.5|Kenya|2020-04-24	Africa|hCoV-19/Morocco/6902/2020|EPI ISL 459980|B.1.1|Morocco|2020-04-19	0.0002728477	Africa
Africa|hCoV-19/Kenya/C253/2020|EPI ISL 457868|B.1|Kenya|2020-04-03	Africa|hCoV-19/Morocco/6902/2020|EPI ISL 459980|B.1.1|Morocco|2020-04-19	0.0003024865	Africa
Africa|hCoV-19/Kenya/C256/2020|EPI ISL 568697|B.1.5|Kenya|2020-04-04	Africa|hCoV-19/Morocco/6902/2020|EPI ISL 459980|B.1.1|Morocco|2020-04-19	0.0003491908	Africa
Africa|hCoV-19/Kenya/C2582/2020|EPI ISL 457883|B.1.5|Kenya|2020-04-25	Africa|hCoV-19/Morocco/6902/2020|EPI ISL 459980|B.1.1|Morocco|2020-04-19	0.0003113772	Africa
Africa|hCoV-19/Kenya/C2685/2020|EPI ISL 457884|B.1.5|Kenya|2020-04-25	Africa|hCoV-19/Morocco/6902/2020|EPI ISL 459980|B.1.1|Morocco|2020-04-19	0.0003367025	Africa
Africa|hCoV-19/Kenya/C2777/2020|EPI ISL 457887|B.1|Kenya|2020-04-26	Africa|hCoV-19/Morocco/6902/2020|EPI ISL 459980|B.1.1|Morocco|2020-04-19	0.0002487191	Africa
Africa|hCoV-19/Kenya/C2826/2020|EPI ISL 457891|B.1.5|Kenya|2020-04-27	Africa|hCoV-19/Morocco/6902/2020|EPI ISL 459980|B.1.1|Morocco|2020-04-19	0.0002715698	Africa
Africa|hCoV-19/Kenya/C2847/2020|EPI ISL 457892|B.1.5|Kenya|2020-04-27	Africa|hCoV-19/Morocco/6902/2020|EPI ISL 459980|B.1.1|Morocco|2020-04-19	0.0002458975	Africa
