## Supplementary material for "Epidemiology and genetic diversity of SARS-CoV-2 lineages circulating in Africa": Pairwise distance: ContinentsPairwiseDistance.csv (part 86 of 1021)

Species 1	Species 2	Dist	Continent
Africa|hCoV-19/Kenya/C293/2020|EPI ISL 457871|A|Kenya|2020-04-04	Africa|hCoV-19/Morocco/6902/2020|EPI ISL 459980|B.1.1|Morocco|2020-04-19	0.0005925261	Africa
Africa|hCoV-19/Kenya/C310/2020|EPI ISL 457874|B.4|Kenya|2020-04-04	Africa|hCoV-19/Morocco/6902/2020|EPI ISL 459980|B.1.1|Morocco|2020-04-19	0.0007540445	Africa
Africa|hCoV-19/Kenya/C3129/2020|EPI ISL 457897|B.1.5|Kenya|2020-04-28	Africa|hCoV-19/Morocco/6902/2020|EPI ISL 459980|B.1.1|Morocco|2020-04-19	0.0003040846	Africa
Africa|hCoV-19/Kenya/C314/2020|EPI ISL 457875|A|Kenya|2020-04-04	Africa|hCoV-19/Morocco/6902/2020|EPI ISL 459980|B.1.1|Morocco|2020-04-19	0.0006387718	Africa
Africa|hCoV-19/Kenya/C316/2020|EPI ISL 457876|B.4|Kenya|2020-04-04	Africa|hCoV-19/Morocco/6902/2020|EPI ISL 459980|B.1.1|Morocco|2020-04-19	0.0007609892	Africa
Africa|hCoV-19/Kenya/C3194/2020|EPI ISL 457901|B.1.5|Kenya|2020-04-28	Africa|hCoV-19/Morocco/6902/2020|EPI ISL 459980|B.1.1|Morocco|2020-04-19	0.0003113694	Africa
Africa|hCoV-19/Kenya/C3205/2020|EPI ISL 457902|B.1.5|Kenya|2020-04-28	Africa|hCoV-19/Morocco/6902/2020|EPI ISL 459980|B.1.1|Morocco|2020-04-19	0.0002401454	Africa
Africa|hCoV-19/Kenya/C3208/2020|EPI ISL 457903|B.1.5|Kenya|2020-04-28	Africa|hCoV-19/Morocco/6902/2020|EPI ISL 459980|B.1.1|Morocco|2020-04-19	0.0002452515	Africa
Africa|hCoV-19/Kenya/C3381/2020|EPI ISL 568714|B.1.5|Kenya|2020-04-30	Africa|hCoV-19/Morocco/6902/2020|EPI ISL 459980|B.1.1|Morocco|2020-04-19	0.0003055222	Africa
Africa|hCoV-19/Kenya/C3427/2020|EPI ISL 457906|B.1.5|Kenya|2020-04-29	Africa|hCoV-19/Morocco/6902/2020|EPI ISL 459980|B.1.1|Morocco|2020-04-19	0.0003391606	Africa
Africa|hCoV-19/Kenya/C3457/2020|EPI ISL 568715|B.1|Kenya|2020-04-30	Africa|hCoV-19/Morocco/6902/2020|EPI ISL 459980|B.1.1|Morocco|2020-04-19	0.0003462488	Africa
Africa|hCoV-19/Kenya/C3739/2020|EPI ISL 568717|B.1.5|Kenya|2020-05-04	Africa|hCoV-19/Morocco/6902/2020|EPI ISL 459980|B.1.1|Morocco|2020-04-19	0.0002715699	Africa
Africa|hCoV-19/Kenya/C389/2020|EPI ISL 568698|B.1.5|Kenya|2020-04-07	Africa|hCoV-19/Morocco/6902/2020|EPI ISL 459980|B.1.1|Morocco|2020-04-19	0.0002739782	Africa
Africa|hCoV-19/Kenya/C3980/2020|EPI ISL 568719|B.1|Kenya|2020-05-05	Africa|hCoV-19/Morocco/6902/2020|EPI ISL 459980|B.1.1|Morocco|2020-04-19	0.0003076283	Africa
Africa|hCoV-19/Kenya/C4083/2020|EPI ISL 568721|B.1.5|Kenya|2020-05-05	Africa|hCoV-19/Morocco/6902/2020|EPI ISL 459980|B.1.1|Morocco|2020-04-19	0.0003157163	Africa
Africa|hCoV-19/Kenya/C4195/2020|EPI ISL 568723|B.1.5|Kenya|2020-06-05	Africa|hCoV-19/Morocco/6902/2020|EPI ISL 459980|B.1.1|Morocco|2020-04-19	0.0002715793	Africa
Africa|hCoV-19/Kenya/C4199/2020|EPI ISL 568724|B.1.5|Kenya|2020-05-06	Africa|hCoV-19/Morocco/6902/2020|EPI ISL 459980|B.1.1|Morocco|2020-04-19	0.0003429012	Africa
Africa|hCoV-19/Kenya/C4214/2020|EPI ISL 568725|B.1|Kenya|2020-06-05	Africa|hCoV-19/Morocco/6902/2020|EPI ISL 459980|B.1.1|Morocco|2020-04-19	0.0003024732	Africa
Africa|hCoV-19/Kenya/C4419/2020|EPI ISL 568727|B.1|Kenya|2020-05-07	Africa|hCoV-19/Morocco/6902/2020|EPI ISL 459980|B.1.1|Morocco|2020-04-19	0.0003700614	Africa
Africa|hCoV-19/Kenya/C4420/2020|EPI ISL 568728|B.1.5|Kenya|2020-05-07	Africa|hCoV-19/Morocco/6902/2020|EPI ISL 459980|B.1.1|Morocco|2020-04-19	0.0003460569	Africa
Africa|hCoV-19/Kenya/C4585/2020|EPI ISL 568730|B.1.5|Kenya|2020-05-08	Africa|hCoV-19/Morocco/6902/2020|EPI ISL 459980|B.1.1|Morocco|2020-04-19	0.0003055355	Africa
Africa|hCoV-19/Kenya/C460/2020|EPI ISL 457910|B.1.5|Kenya|2020-04-08	Africa|hCoV-19/Morocco/6902/2020|EPI ISL 459980|B.1.1|Morocco|2020-04-19	0.0002784983	Africa
Africa|hCoV-19/Kenya/C4691/2020|EPI ISL 568733|B.1.5|Kenya|2020-05-09	Africa|hCoV-19/Morocco/6902/2020|EPI ISL 459980|B.1.1|Morocco|2020-04-19	0.0002752979	Africa
Africa|hCoV-19/Kenya/C4710/2020|EPI ISL 568735|B.1.5|Kenya|2020-05-08	Africa|hCoV-19/Morocco/6902/2020|EPI ISL 459980|B.1.1|Morocco|2020-04-19	0.0003697330	Africa
Africa|hCoV-19/Kenya/C4717/2020|EPI ISL 568737|B.1.5|Kenya|2020-05-08	Africa|hCoV-19/Morocco/6902/2020|EPI ISL 459980|B.1.1|Morocco|2020-04-19	0.0002838530	Africa
Africa|hCoV-19/Kenya/C4872/2020|EPI ISL 568741|B.1.5|Kenya|2020-05-08	Africa|hCoV-19/Morocco/6902/2020|EPI ISL 459980|B.1.1|Morocco|2020-04-19	0.0003084039	Africa
Africa|hCoV-19/Kenya/C4895/2020|EPI ISL 568742|B.1.5|Kenya|2020-05-08	Africa|hCoV-19/Morocco/6902/2020|EPI ISL 459980|B.1.1|Morocco|2020-04-19	0.0003772770	Africa
Africa|hCoV-19/Kenya/C5008/2020|EPI ISL 568744|B.1|Kenya|2020-05-08	Africa|hCoV-19/Morocco/6902/2020|EPI ISL 459980|B.1.1|Morocco|2020-04-19	0.0003147741	Africa
Africa|hCoV-19/Kenya/C5011/2020|EPI ISL 568745|B.1.5|Kenya|2020-05-08	Africa|hCoV-19/Morocco/6902/2020|EPI ISL 459980|B.1.1|Morocco|2020-04-19	0.0003428658	Africa
Africa|hCoV-19/Kenya/C5119/2020|EPI ISL 568750|B.1|Kenya|2020-05-09	Africa|hCoV-19/Morocco/6902/2020|EPI ISL 459980|B.1.1|Morocco|2020-04-19	0.0003055565	Africa
Africa|hCoV-19/Kenya/C5177/2020|EPI ISL 568752|B.1.5|Kenya|2020-05-09	Africa|hCoV-19/Morocco/6902/2020|EPI ISL 459980|B.1.1|Morocco|2020-04-19	0.0003086334	Africa
Africa|hCoV-19/Kenya/C5178/2020|EPI ISL 568753|B.1.5|Kenya|2020-05-09	Africa|hCoV-19/Morocco/6902/2020|EPI ISL 459980|B.1.1|Morocco|2020-04-19	0.0003177178	Africa
Africa|hCoV-19/Kenya/C5246/2020|EPI ISL 568754|B.1.5|Kenya|2020-05-09	Africa|hCoV-19/Morocco/6902/2020|EPI ISL 459980|B.1.1|Morocco|2020-04-19	0.0003058716	Africa
Africa|hCoV-19/Kenya/C5288/2020|EPI ISL 568755|B.1.5|Kenya|2020-05-10	Africa|hCoV-19/Morocco/6902/2020|EPI ISL 459980|B.1.1|Morocco|2020-04-19	0.0003811297	Africa
Africa|hCoV-19/Kenya/C5289/2020|EPI ISL 568756|B.1.5|Kenya|2020-05-10	Africa|hCoV-19/Morocco/6902/2020|EPI ISL 459980|B.1.1|Morocco|2020-04-19	0.0002824098	Africa
Africa|hCoV-19/Kenya/C5328/2020|EPI ISL 568760|B.1.5|Kenya|2020-05-10	Africa|hCoV-19/Morocco/6902/2020|EPI ISL 459980|B.1.1|Morocco|2020-04-19	0.0003086889	Africa
Africa|hCoV-19/Kenya/C5335/2020|EPI ISL 568762|B.1.5|Kenya|2020-05-10	Africa|hCoV-19/Morocco/6902/2020|EPI ISL 459980|B.1.1|Morocco|2020-04-19	0.0003089543	Africa
Africa|hCoV-19/Kenya/C5384/2020|EPI ISL 568764|B.1.5|Kenya|2020-05-10	Africa|hCoV-19/Morocco/6902/2020|EPI ISL 459980|B.1.1|Morocco|2020-04-19	0.0003697205	Africa
Africa|hCoV-19/Kenya/C54/2020|EPI ISL 457847|B.1|Kenya|2020-03-24	Africa|hCoV-19/Morocco/6902/2020|EPI ISL 459980|B.1.1|Morocco|2020-04-19	0.0003424986	Africa
Africa|hCoV-19/Kenya/C544/2020|EPI ISL 457911|B.1.5|Kenya|2020-04-10	Africa|hCoV-19/Morocco/6902/2020|EPI ISL 459980|B.1.1|Morocco|2020-04-19	0.0002785080	Africa
Africa|hCoV-19/Kenya/C5442/2020|EPI ISL 568767|B.1.5|Kenya|2020-05-10	Africa|hCoV-19/Morocco/6902/2020|EPI ISL 459980|B.1.1|Morocco|2020-04-19	0.0003395072	Africa
Africa|hCoV-19/Kenya/C569/2020|EPI ISL 568700|B.1|Kenya|2020-04-12	Africa|hCoV-19/Morocco/6902/2020|EPI ISL 459980|B.1.1|Morocco|2020-04-19	0.0003146090	Africa
Africa|hCoV-19/Kenya/C5695/2020|EPI ISL 568770|B.1.5|Kenya|2020-05-11	Africa|hCoV-19/Morocco/6902/2020|EPI ISL 459980|B.1.1|Morocco|2020-04-19	0.0003734729	Africa
Africa|hCoV-19/Kenya/C5701/2020|EPI ISL 568772|B.1|Kenya|2020-05-11	Africa|hCoV-19/Morocco/6902/2020|EPI ISL 459980|B.1.1|Morocco|2020-04-19	0.0003055431	Africa
Africa|hCoV-19/Kenya/C571/2020|EPI ISL 568702|A|Kenya|2020-04-12	Africa|hCoV-19/Morocco/6902/2020|EPI ISL 459980|B.1.1|Morocco|2020-04-19	0.0006051256	Africa
Africa|hCoV-19/Kenya/C5767/2020|EPI ISL 568773|B.1.5|Kenya|2020-05-11	Africa|hCoV-19/Morocco/6902/2020|EPI ISL 459980|B.1.1|Morocco|2020-04-19	0.0004195052	Africa
Africa|hCoV-19/Kenya/C5811/2020|EPI ISL 568775|B.1.5|Kenya|2020-05-11	Africa|hCoV-19/Morocco/6902/2020|EPI ISL 459980|B.1.1|Morocco|2020-04-19	0.0003055427	Africa
Africa|hCoV-19/Kenya/C5813/2020|EPI ISL 568776|B.1|Kenya|2020-05-11	Africa|hCoV-19/Morocco/6902/2020|EPI ISL 459980|B.1.1|Morocco|2020-04-19	0.0003086334	Africa
Africa|hCoV-19/Kenya/C5835/2020|EPI ISL 568777|B.1.5|Kenya|2020-05-12	Africa|hCoV-19/Morocco/6902/2020|EPI ISL 459980|B.1.1|Morocco|2020-04-19	0.0003427017	Africa
Africa|hCoV-19/Kenya/C587/2020|EPI ISL 457912|B.1.5|Kenya|2020-04-11	Africa|hCoV-19/Morocco/6902/2020|EPI ISL 459980|B.1.1|Morocco|2020-04-19	0.0002784140	Africa
Africa|hCoV-19/Kenya/C589/2020|EPI ISL 457913|B.1.5|Kenya|2020-04-11	Africa|hCoV-19/Morocco/6902/2020|EPI ISL 459980|B.1.1|Morocco|2020-04-19	0.0002397424	Africa
Africa|hCoV-19/Kenya/C5902/2020|EPI ISL 568779|B.1.5|Kenya|2020-05-12	Africa|hCoV-19/Morocco/6902/2020|EPI ISL 459980|B.1.1|Morocco|2020-04-19	0.0003117115	Africa
Africa|hCoV-19/Kenya/C5911/2020|EPI ISL 568780|B.1.5|Kenya|2020-05-12	Africa|hCoV-19/Morocco/6902/2020|EPI ISL 459980|B.1.1|Morocco|2020-04-19	0.0003116325	Africa
Africa|hCoV-19/Kenya/C5914/2020|EPI ISL 568782|B.1.5|Kenya|2020-05-12	Africa|hCoV-19/Morocco/6902/2020|EPI ISL 459980|B.1.1|Morocco|2020-04-19	0.0003398302	Africa
Africa|hCoV-19/Kenya/C6186/2020|EPI ISL 568787|B.1.5|Kenya|2020-05-13	Africa|hCoV-19/Morocco/6902/2020|EPI ISL 459980|B.1.1|Morocco|2020-04-19	0.0003772949	Africa
Africa|hCoV-19/Kenya/C6255/2020|EPI ISL 568790|B.1.1.33|Kenya|2020-05-13	Africa|hCoV-19/Morocco/6902/2020|EPI ISL 459980|B.1.1|Morocco|2020-04-19	0.0003736964	Africa
Africa|hCoV-19/Kenya/C6298/2020|EPI ISL 568792|B.1|Kenya|2020-05-13	Africa|hCoV-19/Morocco/6902/2020|EPI ISL 459980|B.1.1|Morocco|2020-04-19	0.0003145507	Africa
Africa|hCoV-19/Kenya/C6369/2020|EPI ISL 568794|B.1|Kenya|2020-05-14	Africa|hCoV-19/Morocco/6902/2020|EPI ISL 459980|B.1.1|Morocco|2020-04-19	0.0003839475	Africa
Africa|hCoV-19/Kenya/C6380/2020|EPI ISL 568798|B.1.5|Kenya|2020-05-15	Africa|hCoV-19/Morocco/6902/2020|EPI ISL 459980|B.1.1|Morocco|2020-04-19	0.0002798420	Africa
Africa|hCoV-19/Kenya/C6384/2020|EPI ISL 568799|B.1|Kenya|2020-05-14	Africa|hCoV-19/Morocco/6902/2020|EPI ISL 459980|B.1.1|Morocco|2020-04-19	0.0003085199	Africa
Africa|hCoV-19/Kenya/C639/2020|EPI ISL 568703|B|Kenya|2020-04-14	Africa|hCoV-19/Morocco/6902/2020|EPI ISL 459980|B.1.1|Morocco|2020-04-19	0.0004190746	Africa
Africa|hCoV-19/Kenya/C6518/2020|EPI ISL 568803|B.1.5|Kenya|2020-05-14	Africa|hCoV-19/Morocco/6902/2020|EPI ISL 459980|B.1.1|Morocco|2020-04-19	0.0003866194	Africa
Africa|hCoV-19/Kenya/C6524/2020|EPI ISL 568805|A|Kenya|2020-05-14	Africa|hCoV-19/Morocco/6902/2020|EPI ISL 459980|B.1.1|Morocco|2020-04-19	0.0006556372	Africa
Africa|hCoV-19/Kenya/C656/2020|EPI ISL 457915|B.1.5|Kenya|2020-04-13	Africa|hCoV-19/Morocco/6902/2020|EPI ISL 459980|B.1.1|Morocco|2020-04-19	0.0003361187	Africa
Africa|hCoV-19/Kenya/C6564/2020|EPI ISL 568806|B.1.5|Kenya|2020-05-14	Africa|hCoV-19/Morocco/6902/2020|EPI ISL 459980|B.1.1|Morocco|2020-04-19	0.0003528820	Africa
Africa|hCoV-19/Kenya/C6878/2020|EPI ISL 568813|B.1.1|Kenya|2020-05-15	Africa|hCoV-19/Morocco/6902/2020|EPI ISL 459980|B.1.1|Morocco|2020-04-19	0.0001425529	Africa
Africa|hCoV-19/Kenya/C6914/2020|EPI ISL 568817|B.1|Kenya|2020-05-15	Africa|hCoV-19/Morocco/6902/2020|EPI ISL 459980|B.1.1|Morocco|2020-04-19	0.0004191973	Africa
Africa|hCoV-19/Kenya/C7081/2020|EPI ISL 568824|B.1.5|Kenya|2020-05-16	Africa|hCoV-19/Morocco/6902/2020|EPI ISL 459980|B.1.1|Morocco|2020-04-19	0.0002849575	Africa
Africa|hCoV-19/Kenya/C713/2020|EPI ISL 457920|B.1.5|Kenya|2020-04-14	Africa|hCoV-19/Morocco/6902/2020|EPI ISL 459980|B.1.1|Morocco|2020-04-19	0.0003024862	Africa
Africa|hCoV-19/Kenya/C7579/2020|EPI ISL 568842|A|Kenya|2020-05-16	Africa|hCoV-19/Morocco/6902/2020|EPI ISL 459980|B.1.1|Morocco|2020-04-19	0.0006573930	Africa
Africa|hCoV-19/Kenya/C7605/2020|EPI ISL 568847|A|Kenya|2020-05-16	Africa|hCoV-19/Morocco/6902/2020|EPI ISL 459980|B.1.1|Morocco|2020-04-19	0.0006449721	Africa
Africa|hCoV-19/Kenya/C787/2020|EPI ISL 457921|B.1.5|Kenya|2020-04-15	Africa|hCoV-19/Morocco/6902/2020|EPI ISL 459980|B.1.1|Morocco|2020-04-19	0.0002688597	Africa
Africa|hCoV-19/Kenya/C7949/2020|EPI ISL 568852|B.1|Kenya|2020-05-18	Africa|hCoV-19/Morocco/6902/2020|EPI ISL 459980|B.1.1|Morocco|2020-04-19	0.0003850177	Africa
Africa|hCoV-19/Kenya/C815/2020|EPI ISL 568706|B.1|Kenya|2020-04-16	Africa|hCoV-19/Morocco/6902/2020|EPI ISL 459980|B.1.1|Morocco|2020-04-19	0.0003144030	Africa
Africa|hCoV-19/Kenya/C8240/2020|EPI ISL 568855|B.1.5|Kenya|2020-05-19	Africa|hCoV-19/Morocco/6902/2020|EPI ISL 459980|B.1.1|Morocco|2020-04-19	0.0003514434	Africa
Africa|hCoV-19/Kenya/C926/2020|EPI ISL 457928|B.1.5|Kenya|2020-04-17	Africa|hCoV-19/Morocco/6902/2020|EPI ISL 459980|B.1.1|Morocco|2020-04-19	0.0003042655	Africa
Africa|hCoV-19/Kenya/D5/2020|EPI ISL 457999|B.1|Kenya|2020-05-22	Africa|hCoV-19/Morocco/6902/2020|EPI ISL 459980|B.1.1|Morocco|2020-04-19	0.0005508569	Africa
Africa|hCoV-19/Kenya/D6/2020|EPI ISL 458000|B.40|Kenya|2020-03-17	Africa|hCoV-19/Morocco/6902/2020|EPI ISL 459980|B.1.1|Morocco|2020-04-19	0.0006751024	Africa
Africa|hCoV-19/Kenya/NIC 059/2020|EPI ISL 457827|B.40|Kenya|2020-03	Africa|hCoV-19/Morocco/6902/2020|EPI ISL 459980|B.1.1|Morocco|2020-04-19	0.0006111986	Africa
Africa|hCoV-19/Kenya/NIC 084/2020|EPI ISL 457828|B|Kenya|2020-03	Africa|hCoV-19/Morocco/6902/2020|EPI ISL 459980|B.1.1|Morocco|2020-04-19	0.0005715077	Africa
Africa|hCoV-19/Kenya/NIC 087/2020|EPI ISL 457829|B.1.1.20|Kenya|2020-03	Africa|hCoV-19/Morocco/6902/2020|EPI ISL 459980|B.1.1|Morocco|2020-04-19	0.0002031609	Africa
Africa|hCoV-19/Kenya/NIC 089/2020|EPI ISL 457830|B.1.1.20|Kenya|2020-03	Africa|hCoV-19/Morocco/6902/2020|EPI ISL 459980|B.1.1|Morocco|2020-04-19	0.0002113684	Africa
Africa|hCoV-19/Kenya/NIC 168/2020|EPI ISL 457832|B.1.255|Kenya|2020-03	Africa|hCoV-19/Morocco/6902/2020|EPI ISL 459980|B.1.1|Morocco|2020-04-19	0.0003460692	Africa
Africa|hCoV-19/Kenya/NIC 187/2020|EPI ISL 457833|B.1.5|Kenya|2020-03-20	Africa|hCoV-19/Morocco/6902/2020|EPI ISL 459980|B.1.1|Morocco|2020-04-19	0.0003360962	Africa
Africa|hCoV-19/Kenya/NIC 196/2020|EPI ISL 457834|B.1.1|Kenya|2020-03-21	Africa|hCoV-19/Morocco/6902/2020|EPI ISL 459980|B.1.1|Morocco|2020-04-19	0.0001756170	Africa
Africa|hCoV-19/Kenya/NIC 248/2020|EPI ISL 457836|B.40|Kenya|2020-03-23	Africa|hCoV-19/Morocco/6902/2020|EPI ISL 459980|B.1.1|Morocco|2020-04-19	0.0005481593	Africa
Africa|hCoV-19/Kenya/NIC 266/2020|EPI ISL 457838|B.6|Kenya|2020-03-24	Africa|hCoV-19/Morocco/6902/2020|EPI ISL 459980|B.1.1|Morocco|2020-04-19	0.0006497461	Africa
Africa|hCoV-19/Kenya/NIC 492/2020|EPI ISL 457840|B.1.5|Kenya|2020-03	Africa|hCoV-19/Morocco/6902/2020|EPI ISL 459980|B.1.1|Morocco|2020-04-19	0.0002789935	Africa
Africa|hCoV-19/Kenya/NIC 512/2020|EPI ISL 457841|B.1.5|Kenya|2020-03	Africa|hCoV-19/Morocco/6902/2020|EPI ISL 459980|B.1.1|Morocco|2020-04-19	0.0002787894	Africa
Africa|hCoV-19/Kenya/NIC 569/2020|EPI ISL 457843|B.1.1|Kenya|2020-03-29	Africa|hCoV-19/Morocco/6902/2020|EPI ISL 459980|B.1.1|Morocco|2020-04-19	0.0002016251	Africa
Africa|hCoV-19/Kenya/NIC 593/2020|EPI ISL 457844|B.1.1.316|Kenya|2020-03-29	Africa|hCoV-19/Morocco/6902/2020|EPI ISL 459980|B.1.1|Morocco|2020-04-19	0.0002075165	Africa
Africa|hCoV-19/Kenya/S052/2020|EPI ISL 457932|B.4|Kenya|2020-03-14	Africa|hCoV-19/Morocco/6902/2020|EPI ISL 459980|B.1.1|Morocco|2020-04-19	0.0007590731	Africa
Africa|hCoV-19/Kenya/S109/2020|EPI ISL 457933|B.4|Kenya|2020-03-23	Africa|hCoV-19/Morocco/6902/2020|EPI ISL 459980|B.1.1|Morocco|2020-04-19	0.0007304608	Africa
Africa|hCoV-19/Kenya/S299/2020|EPI ISL 457934|B.1.1.1|Kenya|2020-03-29	Africa|hCoV-19/Morocco/6902/2020|EPI ISL 459980|B.1.1|Morocco|2020-04-19	0.0003424165	Africa
Africa|hCoV-19/Madagascar/IP-01650/2020|EPI ISL 508862|B.1|Madagascar|2020-03-20	Africa|hCoV-19/Morocco/6902/2020|EPI ISL 459980|B.1.1|Morocco|2020-04-19	0.0003697206	Africa
Africa|hCoV-19/Madagascar/IP-01861/2020|EPI ISL 508863|B.1|Madagascar|2020-03-22	Africa|hCoV-19/Morocco/6902/2020|EPI ISL 459980|B.1.1|Morocco|2020-04-19	0.0003697206	Africa
Africa|hCoV-19/Mali/M002593/2020|EPI ISL 487446|A|Mali|2020-04-06	Africa|hCoV-19/Morocco/6902/2020|EPI ISL 459980|B.1.1|Morocco|2020-04-19	0.0006387567	Africa
Africa|hCoV-19/Mali/M002615/2020|EPI ISL 487447|A|Mali|2020-04-06	Africa|hCoV-19/Morocco/6902/2020|EPI ISL 459980|B.1.1|Morocco|2020-04-19	0.0006051867	Africa
Africa|hCoV-19/Mali/M002616/2020|EPI ISL 487448|A|Mali|2020-04-06	Africa|hCoV-19/Morocco/6902/2020|EPI ISL 459980|B.1.1|Morocco|2020-04-19	0.0005726067	Africa
Africa|hCoV-19/Mali/M002618/2020|EPI ISL 487449|A|Mali|2020-04-06	Africa|hCoV-19/Morocco/6902/2020|EPI ISL 459980|B.1.1|Morocco|2020-04-19	0.0006387590	Africa
Africa|hCoV-19/Mali/M002644/2020|EPI ISL 487450|A|Mali|2020-04-08	Africa|hCoV-19/Morocco/6902/2020|EPI ISL 459980|B.1.1|Morocco|2020-04-19	0.0006724366	Africa
Africa|hCoV-19/Mali/M002659/2020|EPI ISL 487451|A|Mali|2020-04-09	Africa|hCoV-19/Morocco/6902/2020|EPI ISL 459980|B.1.1|Morocco|2020-04-19	0.0006051257	Africa
Africa|hCoV-19/Mali/M002663/2020|EPI ISL 487452|A|Mali|2020-04-09	Africa|hCoV-19/Morocco/6902/2020|EPI ISL 459980|B.1.1|Morocco|2020-04-19	0.0007060228	Africa
Africa|hCoV-19/Mali/M002667/2020|EPI ISL 487453|B.1|Mali|2020-04-10	Africa|hCoV-19/Morocco/6902/2020|EPI ISL 459980|B.1.1|Morocco|2020-04-19	0.0003697206	Africa
Africa|hCoV-19/Mali/M002672/2020|EPI ISL 487454|B|Mali|2020-04-10	Africa|hCoV-19/Morocco/6902/2020|EPI ISL 459980|B.1.1|Morocco|2020-04-19	0.0005043495	Africa
Africa|hCoV-19/Mali/M002673/2020|EPI ISL 487455|B.1|Mali|2020-04-10	Africa|hCoV-19/Morocco/6902/2020|EPI ISL 459980|B.1.1|Morocco|2020-04-19	0.0003697132	Africa
Africa|hCoV-19/Mali/M002675/2020|EPI ISL 487456|A|Mali|2020-04-10	Africa|hCoV-19/Morocco/6902/2020|EPI ISL 459980|B.1.1|Morocco|2020-04-19	0.0006051257	Africa
Africa|hCoV-19/Mali/M002698/2020|EPI ISL 487457|A|Mali|2020-04-12	Africa|hCoV-19/Morocco/6902/2020|EPI ISL 459980|B.1.1|Morocco|2020-04-19	0.0005721556	Africa
Africa|hCoV-19/Mali/M002700/2020|EPI ISL 487458|B.1|Mali|2020-04-12	Africa|hCoV-19/Morocco/6902/2020|EPI ISL 459980|B.1.1|Morocco|2020-04-19	0.0005062417	Africa
Africa|hCoV-19/Mali/M002703/2020|EPI ISL 487459|B.1|Mali|2020-04-12	Africa|hCoV-19/Morocco/6902/2020|EPI ISL 459980|B.1.1|Morocco|2020-04-19	0.0004369514	Africa
Africa|hCoV-19/Mali/M002704/2020|EPI ISL 487460|A|Mali|2020-04-12	Africa|hCoV-19/Morocco/6902/2020|EPI ISL 459980|B.1.1|Morocco|2020-04-19	0.0005378443	Africa
Africa|hCoV-19/Mali/M002707/2020|EPI ISL 487461|A|Mali|2020-04-12	Africa|hCoV-19/Morocco/6902/2020|EPI ISL 459980|B.1.1|Morocco|2020-04-19	0.0007060535	Africa
Africa|hCoV-19/Mali/M002758/2020|EPI ISL 487462|B.1|Mali|2020-04-13	Africa|hCoV-19/Morocco/6902/2020|EPI ISL 459980|B.1.1|Morocco|2020-04-19	0.0004706247	Africa
Africa|hCoV-19/Mali/M002823/2020|EPI ISL 487463|A|Mali|2020-04-14	Africa|hCoV-19/Morocco/6902/2020|EPI ISL 459980|B.1.1|Morocco|2020-04-19	0.0006387417	Africa
Africa|hCoV-19/Mali/M002824/2020|EPI ISL 487464|B.1.3|Mali|2020-04-14	Africa|hCoV-19/Morocco/6902/2020|EPI ISL 459980|B.1.1|Morocco|2020-04-19	0.0004706025	Africa
Africa|hCoV-19/Mali/M002826/2020|EPI ISL 487465|A|Mali|2020-04-14	Africa|hCoV-19/Morocco/6902/2020|EPI ISL 459980|B.1.1|Morocco|2020-04-19	0.0005714961	Africa
Africa|hCoV-19/Mali/M002830/2020|EPI ISL 487466|B.1.275|Mali|2020-04-14	Africa|hCoV-19/Morocco/6902/2020|EPI ISL 459980|B.1.1|Morocco|2020-04-19	0.0004369983	Africa
Africa|hCoV-19/Morocco/15N/2020|EPI ISL 458150|B.1.1|Morocco|2020-05-15	Africa|hCoV-19/Morocco/6902/2020|EPI ISL 459980|B.1.1|Morocco|2020-04-19	0.0002691790	Africa
Africa|hCoV-19/Morocco/6887/2020|EPI ISL 459965|B.1.1|Morocco|2020-03-03	Africa|hCoV-19/Morocco/6902/2020|EPI ISL 459980|B.1.1|Morocco|2020-04-19	0.0001680119	Africa
Africa|hCoV-19/Morocco/6888/2020|EPI ISL 459966|B.1.1|Morocco|2020-03-15	Africa|hCoV-19/Morocco/6902/2020|EPI ISL 459980|B.1.1|Morocco|2020-04-19	0.0002688417	Africa
Africa|hCoV-19/Morocco/6889/2020|EPI ISL 459967|B.1.5|Morocco|2020-03-15	Africa|hCoV-19/Morocco/6902/2020|EPI ISL 459980|B.1.1|Morocco|2020-04-19	0.0002713395	Africa
Africa|hCoV-19/Morocco/6890/2020|EPI ISL 459968|B.1.5|Morocco|2020-03-17	Africa|hCoV-19/Morocco/6902/2020|EPI ISL 459980|B.1.1|Morocco|2020-04-19	0.0003382131	Africa
Africa|hCoV-19/Morocco/6891/2020|EPI ISL 459969|B.1.255|Morocco|2020-03-20	Africa|hCoV-19/Morocco/6902/2020|EPI ISL 459980|B.1.1|Morocco|2020-04-19	0.0003396980	Africa
Africa|hCoV-19/Morocco/6892/2020|EPI ISL 459970|B.1.5|Morocco|2020-03-17	Africa|hCoV-19/Morocco/6902/2020|EPI ISL 459980|B.1.1|Morocco|2020-04-19	0.0003398908	Africa
Africa|hCoV-19/Morocco/6893/2020|EPI ISL 459971|B.1.153|Morocco|2020-03-18	Africa|hCoV-19/Morocco/6902/2020|EPI ISL 459980|B.1.1|Morocco|2020-04-19	0.0005112648	Africa
Africa|hCoV-19/Morocco/6894/2020|EPI ISL 459972|B.1|Morocco|2020-03-20	Africa|hCoV-19/Morocco/6902/2020|EPI ISL 459980|B.1.1|Morocco|2020-04-19	0.0004706026	Africa
Africa|hCoV-19/Morocco/6895/2020|EPI ISL 459973|B.1.1|Morocco|2020-03-20	Africa|hCoV-19/Morocco/6902/2020|EPI ISL 459980|B.1.1|Morocco|2020-04-19	0.0002016183	Africa
Africa|hCoV-19/Morocco/6897/2020|EPI ISL 459975|B.1.5|Morocco|2020-03-21	Africa|hCoV-19/Morocco/6902/2020|EPI ISL 459980|B.1.1|Morocco|2020-04-19	0.0003361074	Africa
Africa|hCoV-19/Morocco/6898/2020|EPI ISL 459976|B.1|Morocco|2020-03-16	Africa|hCoV-19/Morocco/6902/2020|EPI ISL 459980|B.1.1|Morocco|2020-04-19	0.0004033748	Africa
Africa|hCoV-19/Morocco/6899/2020|EPI ISL 459977|B.1.1|Morocco|2020-04-21	Africa|hCoV-19/Morocco/6902/2020|EPI ISL 459980|B.1.1|Morocco|2020-04-19	0.0002016271	Africa
Africa|hCoV-19/Morocco/6900/2020|EPI ISL 459978|B.1.1.247|Morocco|2020-04-20	Africa|hCoV-19/Morocco/6902/2020|EPI ISL 459980|B.1.1|Morocco|2020-04-19	0.0003024722	Africa
Africa|hCoV-19/Morocco/6901/2020|EPI ISL 459979|B.1|Morocco|2020-04-19	Africa|hCoV-19/Morocco/6902/2020|EPI ISL 459980|B.1.1|Morocco|2020-04-19	0.0004033397	Africa
Africa|hCoV-19/Algeria/G0638 2264/2020|EPI ISL 418241|B.1|Algeria|2020-03-02	Africa|hCoV-19/Morocco/6903/2020|EPI ISL 459981|B.1|Morocco|2020-04-19	0.0005051490	Africa
Africa|hCoV-19/Algeria/G0640 2265/2020|EPI ISL 418242|B.1|Algeria|2020-03-08	Africa|hCoV-19/Morocco/6903/2020|EPI ISL 459981|B.1|Morocco|2020-04-19	0.0004033207	Africa
Africa|hCoV-19/Algeria/G0860 2262/2020|EPI ISL 420037|B.1|Algeria|2020-03-02	Africa|hCoV-19/Morocco/6903/2020|EPI ISL 459981|B.1|Morocco|2020-04-19	0.0004033207	Africa
Africa|hCoV-19/Benin/1022/2020|EPI ISL 476826|B.1|Benin|2020-03-25	Africa|hCoV-19/Morocco/6903/2020|EPI ISL 459981|B.1|Morocco|2020-04-19	0.0003024997	Africa
Africa|hCoV-19/Benin/1092/2020|EPI ISL 476827|B.1|Benin|2020-03-27	Africa|hCoV-19/Morocco/6903/2020|EPI ISL 459981|B.1|Morocco|2020-04-19	0.0003698596	Africa
Africa|hCoV-19/Benin/1408/2020|EPI ISL 476825|B.1.356|Benin|2020-04-04	Africa|hCoV-19/Morocco/6903/2020|EPI ISL 459981|B.1|Morocco|2020-04-19	0.0004033478	Africa
Africa|hCoV-19/Benin/1409/2020|EPI ISL 476828|B.1|Benin|2020-04-06	Africa|hCoV-19/Morocco/6903/2020|EPI ISL 459981|B.1|Morocco|2020-04-19	0.0004400940	Africa
Africa|hCoV-19/Benin/1950/2020|EPI ISL 476830|A|Benin|2020-04-15	Africa|hCoV-19/Morocco/6903/2020|EPI ISL 459981|B.1|Morocco|2020-04-19	0.0006052253	Africa
Africa|hCoV-19/Benin/197/2020|EPI ISL 476822|B.1.178|Benin|2020-03-15	Africa|hCoV-19/Morocco/6903/2020|EPI ISL 459981|B.1|Morocco|2020-04-19	0.0003025332	Africa
Africa|hCoV-19/Benin/2012/2020|EPI ISL 476831|A|Benin|2020-04-15	Africa|hCoV-19/Morocco/6903/2020|EPI ISL 459981|B.1|Morocco|2020-04-19	0.0006387694	Africa
Africa|hCoV-19/Benin/260/2020|EPI ISL 476823|B.1.292|Benin|2020-03-17	Africa|hCoV-19/Morocco/6903/2020|EPI ISL 459981|B.1|Morocco|2020-04-19	0.0004706008	Africa
Africa|hCoV-19/Benin/314/2020|EPI ISL 476834|B.1.5|Benin|2020-03-17	Africa|hCoV-19/Morocco/6903/2020|EPI ISL 459981|B.1|Morocco|2020-04-19	0.0004056202	Africa
Africa|hCoV-19/Benin/461/2020|EPI ISL 476833|A|Benin|2020-03-17	Africa|hCoV-19/Morocco/6903/2020|EPI ISL 459981|B.1|Morocco|2020-04-19	0.0006051116	Africa
Africa|hCoV-19/Benin/501/2020|EPI ISL 476824|B.1.356|Benin|2020-03-17	Africa|hCoV-19/Morocco/6903/2020|EPI ISL 459981|B.1|Morocco|2020-04-19	0.0004033207	Africa
Africa|hCoV-19/Benin/843/2020|EPI ISL 476829|A|Benin|2020-03-19	Africa|hCoV-19/Morocco/6903/2020|EPI ISL 459981|B.1|Morocco|2020-04-19	0.0005379274	Africa
Africa|hCoV-19/Botswana/BOT0455/2020|EPI ISL 560386|B.1|Botswana|2020-03-28	Africa|hCoV-19/Morocco/6903/2020|EPI ISL 459981|B.1|Morocco|2020-04-19	0.0003360870	Africa
Africa|hCoV-19/Botswana/BOT2254/2020|EPI ISL 560390|B.1.1|Botswana|2020-04-08	Africa|hCoV-19/Morocco/6903/2020|EPI ISL 459981|B.1|Morocco|2020-04-19	0.0004105834	Africa
Africa|hCoV-19/Botswana/BOT2283/2020|EPI ISL 560385|B.1|Botswana|2020-04-07	Africa|hCoV-19/Morocco/6903/2020|EPI ISL 459981|B.1|Morocco|2020-04-19	0.0004535002	Africa
Africa|hCoV-19/Botswana/BOT2624/2020|EPI ISL 560387|B.1.1|Botswana|2020-04-05	Africa|hCoV-19/Morocco/6903/2020|EPI ISL 459981|B.1|Morocco|2020-04-19	0.0004186461	Africa
Africa|hCoV-19/Botswana/BOT4161/2020|EPI ISL 560388|B.1.1.220|Botswana|2020-04-16	Africa|hCoV-19/Morocco/6903/2020|EPI ISL 459981|B.1|Morocco|2020-04-19	0.0004839672	Africa
Africa|hCoV-19/DRC/04186/2020|EPI ISL 471411|A|Democratic Republic of the Congo|2020-04-25	Africa|hCoV-19/Morocco/6903/2020|EPI ISL 459981|B.1|Morocco|2020-04-19	0.0006051110	Africa
Africa|hCoV-19/DRC/04188/2020|EPI ISL 471413|A|Democratic Republic of the Congo|2020-04-25	Africa|hCoV-19/Morocco/6903/2020|EPI ISL 459981|B.1|Morocco|2020-04-19	0.0006934025	Africa
Africa|hCoV-19/DRC/10041/2020|EPI ISL 527543|B.1.1.275|Democratic Republic of the Congo|2020-05-22	Africa|hCoV-19/Morocco/6903/2020|EPI ISL 459981|B.1|Morocco|2020-04-19	0.0004775682	Africa
Africa|hCoV-19/DRC/10057/2020|EPI ISL 527538|B.1.1.275|Democratic Republic of the Congo|2020-05-22	Africa|hCoV-19/Morocco/6903/2020|EPI ISL 459981|B.1|Morocco|2020-04-19	0.0005989445	Africa
Africa|hCoV-19/DRC/10061/2020|EPI ISL 527521|B.1.1.275|Democratic Republic of the Congo|2020-05-22	Africa|hCoV-19/Morocco/6903/2020|EPI ISL 459981|B.1|Morocco|2020-04-19	0.0004517308	Africa
Africa|hCoV-19/DRC/10070/2020|EPI ISL 527544|B.1.178|Democratic Republic of the Congo|2020-05-22	Africa|hCoV-19/Morocco/6903/2020|EPI ISL 459981|B.1|Morocco|2020-04-19	0.0004427569	Africa
Africa|hCoV-19/DRC/10120/2020|EPI ISL 513624|B.1.1.275|Democratic Republic of the Congo|2020-05-22	Africa|hCoV-19/Morocco/6903/2020|EPI ISL 459981|B.1|Morocco|2020-04-19	0.0005242059	Africa
Africa|hCoV-19/DRC/10127/2020|EPI ISL 513625|B.1.1.275|Democratic Republic of the Congo|2020-05-22	Africa|hCoV-19/Morocco/6903/2020|EPI ISL 459981|B.1|Morocco|2020-04-19	0.0005174085	Africa
Africa|hCoV-19/DRC/10242/2020|EPI ISL 513626|B.1.84|Democratic Republic of the Congo|2020-05-22	Africa|hCoV-19/Morocco/6903/2020|EPI ISL 459981|B.1|Morocco|2020-04-19	0.0003387473	Africa
Africa|hCoV-19/DRC/10251/2020|EPI ISL 513627|B.1.128|Democratic Republic of the Congo|2020-05-22	Africa|hCoV-19/Morocco/6903/2020|EPI ISL 459981|B.1|Morocco|2020-04-19	0.0005426316	Africa
Africa|hCoV-19/DRC/10324/2020|EPI ISL 527545|B.1.214|Democratic Republic of the Congo|2020-05-22	Africa|hCoV-19/Morocco/6903/2020|EPI ISL 459981|B.1|Morocco|2020-04-19	0.0004091921	Africa
Africa|hCoV-19/DRC/10346/2020|EPI ISL 527546|B.1.214|Democratic Republic of the Congo|2020-05-22	Africa|hCoV-19/Morocco/6903/2020|EPI ISL 459981|B.1|Morocco|2020-04-19	0.0004134488	Africa
Africa|hCoV-19/DRC/10364/2020|EPI ISL 527498|B.1|Democratic Republic of the Congo|2020-05-22	Africa|hCoV-19/Morocco/6903/2020|EPI ISL 459981|B.1|Morocco|2020-04-19	0.0003087348	Africa
Africa|hCoV-19/DRC/10371/2020|EPI ISL 527489|B.1.178|Democratic Republic of the Congo|2020-05-22	Africa|hCoV-19/Morocco/6903/2020|EPI ISL 459981|B.1|Morocco|2020-04-19	0.0004435166	Africa
Africa|hCoV-19/DRC/10373/2020|EPI ISL 527495|B.1.159|Democratic Republic of the Congo|2020-05-22	Africa|hCoV-19/Morocco/6903/2020|EPI ISL 459981|B.1|Morocco|2020-04-19	0.0004782844	Africa
Africa|hCoV-19/DRC/10374/2020|EPI ISL 527539|B.1.84|Democratic Republic of the Congo|2020-05-22	Africa|hCoV-19/Morocco/6903/2020|EPI ISL 459981|B.1|Morocco|2020-04-19	0.0005956794	Africa
Africa|hCoV-19/DRC/10375/2020|EPI ISL 527499|B.1.84|Democratic Republic of the Congo|2020-05-22	Africa|hCoV-19/Morocco/6903/2020|EPI ISL 459981|B.1|Morocco|2020-04-19	0.0004790826	Africa
Africa|hCoV-19/DRC/10399/2020|EPI ISL 527491|B.1.214|Democratic Republic of the Congo|2020-05-22	Africa|hCoV-19/Morocco/6903/2020|EPI ISL 459981|B.1|Morocco|2020-04-19	0.0004094866	Africa
Africa|hCoV-19/DRC/10502/2020|EPI ISL 527547|B.1.5|Democratic Republic of the Congo|2020-05-20	Africa|hCoV-19/Morocco/6903/2020|EPI ISL 459981|B.1|Morocco|2020-04-19	0.0003066421	Africa
Africa|hCoV-19/DRC/10506/2020|EPI ISL 527524|B.1.5|Democratic Republic of the Congo|2020-05-18	Africa|hCoV-19/Morocco/6903/2020|EPI ISL 459981|B.1|Morocco|2020-04-19	0.0003140776	Africa
Africa|hCoV-19/DRC/10507/2020|EPI ISL 527492|B.1.5|Democratic Republic of the Congo|2020-05-18	Africa|hCoV-19/Morocco/6903/2020|EPI ISL 459981|B.1|Morocco|2020-04-19	0.0003413747	Africa
Africa|hCoV-19/DRC/10508/2020|EPI ISL 527494|B.1.5|Democratic Republic of the Congo|2020-05-20	Africa|hCoV-19/Morocco/6903/2020|EPI ISL 459981|B.1|Morocco|2020-04-19	0.0003395441	Africa
Africa|hCoV-19/DRC/10532/2020|EPI ISL 527532|B.1.5|Democratic Republic of the Congo|2020-05-20	Africa|hCoV-19/Morocco/6903/2020|EPI ISL 459981|B.1|Morocco|2020-04-19	0.0003143626	Africa
Africa|hCoV-19/DRC/10533/2020|EPI ISL 527548|B.1.5|Democratic Republic of the Congo|2020-05-20	Africa|hCoV-19/Morocco/6903/2020|EPI ISL 459981|B.1|Morocco|2020-04-19	0.0003408246	Africa
Africa|hCoV-19/DRC/10621/2020|EPI ISL 527526|B.1.214|Democratic Republic of the Congo|2020-05-23	Africa|hCoV-19/Morocco/6903/2020|EPI ISL 459981|B.1|Morocco|2020-04-19	0.0003834167	Africa
Africa|hCoV-19/DRC/10640/2020|EPI ISL 527541|B.1|Democratic Republic of the Congo|2020-05-22	Africa|hCoV-19/Morocco/6903/2020|EPI ISL 459981|B.1|Morocco|2020-04-19	0.0005643680	Africa
Africa|hCoV-19/DRC/10644/2020|EPI ISL 527549|B.1|Democratic Republic of the Congo|2020-05-22	Africa|hCoV-19/Morocco/6903/2020|EPI ISL 459981|B.1|Morocco|2020-04-19	0.0005453471	Africa
Africa|hCoV-19/DRC/10728/2020|EPI ISL 513628|B.1.5|Democratic Republic of the Congo|2020-05-23	Africa|hCoV-19/Morocco/6903/2020|EPI ISL 459981|B.1|Morocco|2020-04-19	0.0002801127	Africa
Africa|hCoV-19/DRC/10731/2020|EPI ISL 513629|B.1.1.1|Democratic Republic of the Congo|2020-05-23	Africa|hCoV-19/Morocco/6903/2020|EPI ISL 459981|B.1|Morocco|2020-04-19	0.0005997706	Africa
Africa|hCoV-19/DRC/10733/2020|EPI ISL 513630|B.1|Democratic Republic of the Congo|2020-05-23	Africa|hCoV-19/Morocco/6903/2020|EPI ISL 459981|B.1|Morocco|2020-04-19	0.0004053911	Africa
Africa|hCoV-19/DRC/108/2020|EPI ISL 417948|B.1.128|Democratic Republic of the Congo|2020-03-19	Africa|hCoV-19/Morocco/6903/2020|EPI ISL 459981|B.1|Morocco|2020-04-19	0.0004374999	Africa
Africa|hCoV-19/DRC/10885/2020|EPI ISL 513631|B.1.84|Democratic Republic of the Congo|2020-05-23	Africa|hCoV-19/Morocco/6903/2020|EPI ISL 459981|B.1|Morocco|2020-04-19	0.0004083109	Africa
Africa|hCoV-19/DRC/10902/2020|EPI ISL 527490|B.1.178|Democratic Republic of the Congo|2020-05-23	Africa|hCoV-19/Morocco/6903/2020|EPI ISL 459981|B.1|Morocco|2020-04-19	0.0003749956	Africa
Africa|hCoV-19/DRC/10913/2020|EPI ISL 527507|B.1.84|Democratic Republic of the Congo|2020-05-24	Africa|hCoV-19/Morocco/6903/2020|EPI ISL 459981|B.1|Morocco|2020-04-19	0.0004820332	Africa
Africa|hCoV-19/DRC/11005/2020|EPI ISL 527550|B.1.159|Democratic Republic of the Congo|2020-05-24	Africa|hCoV-19/Morocco/6903/2020|EPI ISL 459981|B.1|Morocco|2020-04-19	0.0005795959	Africa
Africa|hCoV-19/DRC/11008/2020|EPI ISL 527503|B.1.159|Democratic Republic of the Congo|2020-05-24	Africa|hCoV-19/Morocco/6903/2020|EPI ISL 459981|B.1|Morocco|2020-04-19	0.0005159597	Africa
Africa|hCoV-19/DRC/11022/2020|EPI ISL 527551|B.1.214|Democratic Republic of the Congo|2020-05-24	Africa|hCoV-19/Morocco/6903/2020|EPI ISL 459981|B.1|Morocco|2020-04-19	0.0004774590	Africa
Africa|hCoV-19/DRC/11024/2020|EPI ISL 527552|B.1.149|Democratic Republic of the Congo|2020-05-24	Africa|hCoV-19/Morocco/6903/2020|EPI ISL 459981|B.1|Morocco|2020-04-19	0.0005162280	Africa
Africa|hCoV-19/DRC/11026/2020|EPI ISL 527553|B.1.149|Democratic Republic of the Congo|2020-05-24	Africa|hCoV-19/Morocco/6903/2020|EPI ISL 459981|B.1|Morocco|2020-04-19	0.0003749700	Africa
Africa|hCoV-19/DRC/11031/2020|EPI ISL 527554|B.1.214|Democratic Republic of the Congo|2020-05-24	Africa|hCoV-19/Morocco/6903/2020|EPI ISL 459981|B.1|Morocco|2020-04-19	0.0004093694	Africa
Africa|hCoV-19/DRC/11041/2020|EPI ISL 527555|B.1|Democratic Republic of the Congo|2020-05-24	Africa|hCoV-19/Morocco/6903/2020|EPI ISL 459981|B.1|Morocco|2020-04-19	0.0003751325	Africa
Africa|hCoV-19/DRC/11057/2020|EPI ISL 527528|B.1.5|Democratic Republic of the Congo|2020-05-24	Africa|hCoV-19/Morocco/6903/2020|EPI ISL 459981|B.1|Morocco|2020-04-19	0.0003139684	Africa
Africa|hCoV-19/DRC/11078/2020|EPI ISL 527514|B.1|Democratic Republic of the Congo|2020-05-24	Africa|hCoV-19/Morocco/6903/2020|EPI ISL 459981|B.1|Morocco|2020-04-19	0.0004834762	Africa
Africa|hCoV-19/DRC/11079/2020|EPI ISL 527500|B.1.214|Democratic Republic of the Congo|2020-05-24	Africa|hCoV-19/Morocco/6903/2020|EPI ISL 459981|B.1|Morocco|2020-04-19	0.0003428541	Africa
Africa|hCoV-19/DRC/11093/2020|EPI ISL 527527|B.1.5|Democratic Republic of the Congo|2020-05-24	Africa|hCoV-19/Morocco/6903/2020|EPI ISL 459981|B.1|Morocco|2020-04-19	0.0003848410	Africa
Africa|hCoV-19/DRC/11096/2020|EPI ISL 527522|B.1|Democratic Republic of the Congo|2020-05-24	Africa|hCoV-19/Morocco/6903/2020|EPI ISL 459981|B.1|Morocco|2020-04-19	0.0003823587	Africa
Africa|hCoV-19/DRC/11114/2020|EPI ISL 527534|B.1.214|Democratic Republic of the Congo|2020-05-25	Africa|hCoV-19/Morocco/6903/2020|EPI ISL 459981|B.1|Morocco|2020-04-19	0.0004544671	Africa
Africa|hCoV-19/DRC/11123/2020|EPI ISL 527496|B.1.84|Democratic Republic of the Congo|2020-05-24	Africa|hCoV-19/Morocco/6903/2020|EPI ISL 459981|B.1|Morocco|2020-04-19	0.0003757943	Africa
Africa|hCoV-19/DRC/11134/2020|EPI ISL 527518|B.1.5|Democratic Republic of the Congo|2020-05-24	Africa|hCoV-19/Morocco/6903/2020|EPI ISL 459981|B.1|Morocco|2020-04-19	0.0002772428	Africa
Africa|hCoV-19/DRC/11143/2020|EPI ISL 527556|B.1|Democratic Republic of the Congo|2020-05-24	Africa|hCoV-19/Morocco/6903/2020|EPI ISL 459981|B.1|Morocco|2020-04-19	0.0005796667	Africa
Africa|hCoV-19/DRC/11145/2020|EPI ISL 527501|B.1.214|Democratic Republic of the Congo|2020-05-24	Africa|hCoV-19/Morocco/6903/2020|EPI ISL 459981|B.1|Morocco|2020-04-19	0.0004803746	Africa
Africa|hCoV-19/DRC/11148/2020|EPI ISL 527525|B.1.178|Democratic Republic of the Congo|2020-05-24	Africa|hCoV-19/Morocco/6903/2020|EPI ISL 459981|B.1|Morocco|2020-04-19	0.0004898990	Africa
Africa|hCoV-19/DRC/11157/2020|EPI ISL 527530|B.1|Democratic Republic of the Congo|2020-05-25	Africa|hCoV-19/Morocco/6903/2020|EPI ISL 459981|B.1|Morocco|2020-04-19	0.0004521740	Africa
Africa|hCoV-19/DRC/11187/2020|EPI ISL 527523|B.1.1.275|Democratic Republic of the Congo|2020-05-23	Africa|hCoV-19/Morocco/6903/2020|EPI ISL 459981|B.1|Morocco|2020-04-19	0.0005570566	Africa
Africa|hCoV-19/DRC/11191/2020|EPI ISL 527506|B.1.1.275|Democratic Republic of the Congo|2020-05-23	Africa|hCoV-19/Morocco/6903/2020|EPI ISL 459981|B.1|Morocco|2020-04-19	0.0004465954	Africa
Africa|hCoV-19/DRC/11252/2020|EPI ISL 527557|B.1.1.275|Democratic Republic of the Congo|2020-05-21	Africa|hCoV-19/Morocco/6903/2020|EPI ISL 459981|B.1|Morocco|2020-04-19	0.0006135372	Africa
Africa|hCoV-19/DRC/11260/2020|EPI ISL 527558|B.1.1.275|Democratic Republic of the Congo|2020-05-23	Africa|hCoV-19/Morocco/6903/2020|EPI ISL 459981|B.1|Morocco|2020-04-19	0.0004773518	Africa
Africa|hCoV-19/DRC/1131/2020|EPI ISL 429255|B.1.5|Democratic Republic of the Congo|2020-04-05	Africa|hCoV-19/Morocco/6903/2020|EPI ISL 459981|B.1|Morocco|2020-04-19	0.0002711915	Africa
Africa|hCoV-19/DRC/11310/2020|EPI ISL 527529|B.1.149|Democratic Republic of the Congo|2020-05-25	Africa|hCoV-19/Morocco/6903/2020|EPI ISL 459981|B.1|Morocco|2020-04-19	0.0003841974	Africa
Africa|hCoV-19/DRC/11318/2020|EPI ISL 527559|B.1.149|Democratic Republic of the Congo|2020-05-25	Africa|hCoV-19/Morocco/6903/2020|EPI ISL 459981|B.1|Morocco|2020-04-19	0.0003729452	Africa
Africa|hCoV-19/DRC/11326/2020|EPI ISL 527508|B.1|Democratic Republic of the Congo|2020-05-25	Africa|hCoV-19/Morocco/6903/2020|EPI ISL 459981|B.1|Morocco|2020-04-19	0.0003787261	Africa
Africa|hCoV-19/DRC/11334/2020|EPI ISL 527504|B.1.178|Democratic Republic of the Congo|2020-05-25	Africa|hCoV-19/Morocco/6903/2020|EPI ISL 459981|B.1|Morocco|2020-04-19	0.0003781871	Africa
Africa|hCoV-19/DRC/11337/2020|EPI ISL 527510|B.1.84|Democratic Republic of the Congo|2020-05-25	Africa|hCoV-19/Morocco/6903/2020|EPI ISL 459981|B.1|Morocco|2020-04-19	0.0004482319	Africa
Africa|hCoV-19/DRC/11341/2020|EPI ISL 527509|B.1.1.275|Democratic Republic of the Congo|2020-05-25	Africa|hCoV-19/Morocco/6903/2020|EPI ISL 459981|B.1|Morocco|2020-04-19	0.0005512862	Africa
Africa|hCoV-19/DRC/11348/2020|EPI ISL 527560|B.1.149|Democratic Republic of the Congo|2020-05-25	Africa|hCoV-19/Morocco/6903/2020|EPI ISL 459981|B.1|Morocco|2020-04-19	0.0003732742	Africa
Africa|hCoV-19/DRC/11369/2020|EPI ISL 527537|B.1.214|Democratic Republic of the Congo|2020-05-25	Africa|hCoV-19/Morocco/6903/2020|EPI ISL 459981|B.1|Morocco|2020-04-19	0.0003858546	Africa
Africa|hCoV-19/DRC/11376/2020|EPI ISL 527513|B.1.214|Democratic Republic of the Congo|2020-05-25	Africa|hCoV-19/Morocco/6903/2020|EPI ISL 459981|B.1|Morocco|2020-04-19	0.0004140964	Africa
Africa|hCoV-19/DRC/11411/2020|EPI ISL 527561|B.1.5|Democratic Republic of the Congo|2020-05-25	Africa|hCoV-19/Morocco/6903/2020|EPI ISL 459981|B.1|Morocco|2020-04-19	0.0003407552	Africa
Africa|hCoV-19/DRC/11450/2020|EPI ISL 527516|B.1.5|Democratic Republic of the Congo|2020-05-25	Africa|hCoV-19/Morocco/6903/2020|EPI ISL 459981|B.1|Morocco|2020-04-19	0.0002450185	Africa
Africa|hCoV-19/DRC/11458/2020|EPI ISL 527497|B.1.5|Democratic Republic of the Congo|2020-05-25	Africa|hCoV-19/Morocco/6903/2020|EPI ISL 459981|B.1|Morocco|2020-04-19	0.0004130115	Africa
Africa|hCoV-19/DRC/11460/2020|EPI ISL 527562|B.1.214|Democratic Republic of the Congo|2020-05-25	Africa|hCoV-19/Morocco/6903/2020|EPI ISL 459981|B.1|Morocco|2020-04-19	0.0005513354	Africa
Africa|hCoV-19/DRC/11472/2020|EPI ISL 527502|B.1.214|Democratic Republic of the Congo|2020-05-25	Africa|hCoV-19/Morocco/6903/2020|EPI ISL 459981|B.1|Morocco|2020-04-19	0.0004455546	Africa
Africa|hCoV-19/DRC/11477/2020|EPI ISL 527563|B.1.84|Democratic Republic of the Congo|2020-05-25	Africa|hCoV-19/Morocco/6903/2020|EPI ISL 459981|B.1|Morocco|2020-04-19	0.0003063781	Africa
Africa|hCoV-19/DRC/11486/2020|EPI ISL 527564|B.1.214|Democratic Republic of the Congo|2020-05-25	Africa|hCoV-19/Morocco/6903/2020|EPI ISL 459981|B.1|Morocco|2020-04-19	0.0004773356	Africa
Africa|hCoV-19/DRC/11487/2020|EPI ISL 527505|B.1|Democratic Republic of the Congo|2020-05-25	Africa|hCoV-19/Morocco/6903/2020|EPI ISL 459981|B.1|Morocco|2020-04-19	0.0004133819	Africa
Africa|hCoV-19/DRC/11507/2020|EPI ISL 527512|B.1|Democratic Republic of the Congo|2020-05-25	Africa|hCoV-19/Morocco/6903/2020|EPI ISL 459981|B.1|Morocco|2020-04-19	0.0004476544	Africa
Africa|hCoV-19/DRC/1151/2020|EPI ISL 447596|B.38|Democratic Republic of the Congo|2020-04-05	Africa|hCoV-19/Morocco/6903/2020|EPI ISL 459981|B.1|Morocco|2020-04-19	0.0006796052	Africa
Africa|hCoV-19/DRC/11511/2020|EPI ISL 527511|B.1.214|Democratic Republic of the Congo|2020-05-25	Africa|hCoV-19/Morocco/6903/2020|EPI ISL 459981|B.1|Morocco|2020-04-19	0.0004828094	Africa
Africa|hCoV-19/DRC/11572/2020|EPI ISL 527565|B.1.214|Democratic Republic of the Congo|2020-05-25	Africa|hCoV-19/Morocco/6903/2020|EPI ISL 459981|B.1|Morocco|2020-04-19	0.0003745794	Africa
Africa|hCoV-19/DRC/11576/2020|EPI ISL 527517|B.1|Democratic Republic of the Congo|2020-05-25	Africa|hCoV-19/Morocco/6903/2020|EPI ISL 459981|B.1|Morocco|2020-04-19	0.0003121099	Africa
Africa|hCoV-19/DRC/11583/2020|EPI ISL 527542|B.1|Democratic Republic of the Congo|2020-05-25	Africa|hCoV-19/Morocco/6903/2020|EPI ISL 459981|B.1|Morocco|2020-04-19	0.0004241184	Africa
Africa|hCoV-19/DRC/11616/2020|EPI ISL 527519|B.1|Democratic Republic of the Congo|2020-05-25	Africa|hCoV-19/Morocco/6903/2020|EPI ISL 459981|B.1|Morocco|2020-04-19	0.0003808235	Africa
Africa|hCoV-19/DRC/11623/2020|EPI ISL 527566|B.1.5|Democratic Republic of the Congo|2020-05-25	Africa|hCoV-19/Morocco/6903/2020|EPI ISL 459981|B.1|Morocco|2020-04-19	0.0003751308	Africa
Africa|hCoV-19/DRC/11624/2020|EPI ISL 527567|B.1.149|Democratic Republic of the Congo|2020-05-25	Africa|hCoV-19/Morocco/6903/2020|EPI ISL 459981|B.1|Morocco|2020-04-19	0.0003749496	Africa
Africa|hCoV-19/DRC/11631/2020|EPI ISL 527568|B.1.149|Democratic Republic of the Congo|2020-05-25	Africa|hCoV-19/Morocco/6903/2020|EPI ISL 459981|B.1|Morocco|2020-04-19	0.0003753334	Africa
Africa|hCoV-19/DRC/11632/2020|EPI ISL 527493|B.1|Democratic Republic of the Congo|2020-05-25	Africa|hCoV-19/Morocco/6903/2020|EPI ISL 459981|B.1|Morocco|2020-04-19	0.0004098069	Africa
Africa|hCoV-19/DRC/11635/2020|EPI ISL 527540|B.1.214|Democratic Republic of the Congo|2020-05-25	Africa|hCoV-19/Morocco/6903/2020|EPI ISL 459981|B.1|Morocco|2020-04-19	0.0003868368	Africa
Africa|hCoV-19/DRC/11640/2020|EPI ISL 527535|B.1.178|Democratic Republic of the Congo|2020-05-25	Africa|hCoV-19/Morocco/6903/2020|EPI ISL 459981|B.1|Morocco|2020-04-19	0.0004533085	Africa
Africa|hCoV-19/DRC/11643/2020|EPI ISL 527520|B.1.5|Democratic Republic of the Congo|2020-05-25	Africa|hCoV-19/Morocco/6903/2020|EPI ISL 459981|B.1|Morocco|2020-04-19	0.0003817178	Africa
Africa|hCoV-19/DRC/11648/2020|EPI ISL 527569|B.1.6|Democratic Republic of the Congo|2020-05-25	Africa|hCoV-19/Morocco/6903/2020|EPI ISL 459981|B.1|Morocco|2020-04-19	0.0004074889	Africa
Africa|hCoV-19/DRC/11652/2020|EPI ISL 527570|B.1.149|Democratic Republic of the Congo|2020-05-25	Africa|hCoV-19/Morocco/6903/2020|EPI ISL 459981|B.1|Morocco|2020-04-19	0.0003748461	Africa
Africa|hCoV-19/DRC/11653/2020|EPI ISL 527533|B.1.84|Democratic Republic of the Congo|2020-05-25	Africa|hCoV-19/Morocco/6903/2020|EPI ISL 459981|B.1|Morocco|2020-04-19	0.0003491777	Africa
Africa|hCoV-19/DRC/11676/2020|EPI ISL 527531|B.1|Democratic Republic of the Congo|2020-05-26	Africa|hCoV-19/Morocco/6903/2020|EPI ISL 459981|B.1|Morocco|2020-04-19	0.0005612469	Africa
Africa|hCoV-19/DRC/11677/2020|EPI ISL 527515|B.1.214|Democratic Republic of the Congo|2020-05-26	Africa|hCoV-19/Morocco/6903/2020|EPI ISL 459981|B.1|Morocco|2020-04-19	0.0004849849	Africa
Africa|hCoV-19/DRC/11732/2020|EPI ISL 527536|B.1.214|Democratic Republic of the Congo|2020-05-26	Africa|hCoV-19/Morocco/6903/2020|EPI ISL 459981|B.1|Morocco|2020-04-19	0.0003490766	Africa
Africa|hCoV-19/DRC/11733/2020|EPI ISL 527571|B.1.149|Democratic Republic of the Congo|2020-05-26	Africa|hCoV-19/Morocco/6903/2020|EPI ISL 459981|B.1|Morocco|2020-04-19	0.0003729236	Africa
Africa|hCoV-19/DRC/11806/2020|EPI ISL 527572|B.1.214|Democratic Republic of the Congo|2020-05-26	Africa|hCoV-19/Morocco/6903/2020|EPI ISL 459981|B.1|Morocco|2020-04-19	0.0004771079	Africa
Africa|hCoV-19/DRC/1234/2020|EPI ISL 429258|B.1.5|Democratic Republic of the Congo|2020-04-06	Africa|hCoV-19/Morocco/6903/2020|EPI ISL 459981|B.1|Morocco|2020-04-19	0.0002499051	Africa
Africa|hCoV-19/DRC/1249/2020|EPI ISL 429259|B.1.5|Democratic Republic of the Congo|2020-04-06	Africa|hCoV-19/Morocco/6903/2020|EPI ISL 459981|B.1|Morocco|2020-04-19	0.0002723730	Africa
Africa|hCoV-19/DRC/1319/2020|EPI ISL 431011|B.1.128|Democratic Republic of the Congo|2020-04-07	Africa|hCoV-19/Morocco/6903/2020|EPI ISL 459981|B.1|Morocco|2020-04-19	0.0004421654	Africa
Africa|hCoV-19/DRC/1324/2020|EPI ISL 435033|B.1.128|Democratic Republic of the Congo|2020-04-07	Africa|hCoV-19/Morocco/6903/2020|EPI ISL 459981|B.1|Morocco|2020-04-19	0.0004391783	Africa
Africa|hCoV-19/DRC/1326/2020|EPI ISL 435116|B.1|Democratic Republic of the Congo|2020-04-07	Africa|hCoV-19/Morocco/6903/2020|EPI ISL 459981|B.1|Morocco|2020-04-19	0.0003460881	Africa
Africa|hCoV-19/DRC/1375/2020|EPI ISL 435117|B.1.1.1|Democratic Republic of the Congo|2020-04-07	Africa|hCoV-19/Morocco/6903/2020|EPI ISL 459981|B.1|Morocco|2020-04-19	0.0005866309	Africa
Africa|hCoV-19/DRC/1376/2020|EPI ISL 431012|B.1.1.1|Democratic Republic of the Congo|2020-04-07	Africa|hCoV-19/Morocco/6903/2020|EPI ISL 459981|B.1|Morocco|2020-04-19	0.0005473960	Africa
Africa|hCoV-19/DRC/1377/2020|EPI ISL 434678|B.1.1.1|Democratic Republic of the Congo|2020-04-07	Africa|hCoV-19/Morocco/6903/2020|EPI ISL 459981|B.1|Morocco|2020-04-19	0.0005088860	Africa
Africa|hCoV-19/DRC/1378/2020|EPI ISL 435118|B.1.1.1|Democratic Republic of the Congo|2020-04-07	Africa|hCoV-19/Morocco/6903/2020|EPI ISL 459981|B.1|Morocco|2020-04-19	0.0005457423	Africa
Africa|hCoV-19/DRC/1382/2020|EPI ISL 435113|B.1.1.1|Democratic Republic of the Congo|2020-04-07	Africa|hCoV-19/Morocco/6903/2020|EPI ISL 459981|B.1|Morocco|2020-04-19	0.0005561856	Africa
Africa|hCoV-19/DRC/1397/2020|EPI ISL 434679|B.1.1.1|Democratic Republic of the Congo|2020-04-07	Africa|hCoV-19/Morocco/6903/2020|EPI ISL 459981|B.1|Morocco|2020-04-19	0.0005462562	Africa
Africa|hCoV-19/DRC/1398/2020|EPI ISL 435114|B.1.1.1|Democratic Republic of the Congo|2020-04-07	Africa|hCoV-19/Morocco/6903/2020|EPI ISL 459981|B.1|Morocco|2020-04-19	0.0005057637	Africa
Africa|hCoV-19/DRC/1422/2020|EPI ISL 434680|B.1.149|Democratic Republic of the Congo|2020-04-08	Africa|hCoV-19/Morocco/6903/2020|EPI ISL 459981|B.1|Morocco|2020-04-19	0.0003791252	Africa
Africa|hCoV-19/DRC/1423/2020|EPI ISL 434710|B.1.149|Democratic Republic of the Congo|2020-04-08	Africa|hCoV-19/Morocco/6903/2020|EPI ISL 459981|B.1|Morocco|2020-04-19	0.0003370529	Africa
Africa|hCoV-19/DRC/1486/2020|EPI ISL 434711|B.1|Democratic Republic of the Congo|2020-04-08	Africa|hCoV-19/Morocco/6903/2020|EPI ISL 459981|B.1|Morocco|2020-04-19	0.0003143114	Africa
Africa|hCoV-19/DRC/1516/2020|EPI ISL 435032|B.1.5|Democratic Republic of the Congo|2020-04-09	Africa|hCoV-19/Morocco/6903/2020|EPI ISL 459981|B.1|Morocco|2020-04-19	0.0002688587	Africa
Africa|hCoV-19/DRC/1565/2020|EPI ISL 434681|B.1|Democratic Republic of the Congo|2020-04-09	Africa|hCoV-19/Morocco/6903/2020|EPI ISL 459981|B.1|Morocco|2020-04-19	0.0003086353	Africa
Africa|hCoV-19/DRC/158/2020|EPI ISL 417950|B.40|Democratic Republic of the Congo|2020-03-20	Africa|hCoV-19/Morocco/6903/2020|EPI ISL 459981|B.1|Morocco|2020-04-19	0.0006724292	Africa
Africa|hCoV-19/DRC/1715/2020|EPI ISL 435156|B.1.84|Democratic Republic of the Congo|2020-04-10	Africa|hCoV-19/Morocco/6903/2020|EPI ISL 459981|B.1|Morocco|2020-04-19	0.0003396605	Africa
Africa|hCoV-19/DRC/1767/2020|EPI ISL 435157|B.1.5|Democratic Republic of the Congo|2020-04-10	Africa|hCoV-19/Morocco/6903/2020|EPI ISL 459981|B.1|Morocco|2020-04-19	0.0002803188	Africa
Africa|hCoV-19/DRC/1779/2020|EPI ISL 435158|C.14|Democratic Republic of the Congo|2020-04-10	Africa|hCoV-19/Morocco/6903/2020|EPI ISL 459981|B.1|Morocco|2020-04-19	0.0006267214	Africa
Africa|hCoV-19/DRC/191/2020|EPI ISL 417955|B.1.128|Democratic Republic of the Congo|2020-03-21	Africa|hCoV-19/Morocco/6903/2020|EPI ISL 459981|B.1|Morocco|2020-04-19	0.0004376027	Africa
Africa|hCoV-19/DRC/1952/2020|EPI ISL 435159|B.1.5|Democratic Republic of the Congo|2020-04-11	Africa|hCoV-19/Morocco/6903/2020|EPI ISL 459981|B.1|Morocco|2020-04-19	0.0002771083	Africa
Africa|hCoV-19/DRC/1982/2020|EPI ISL 435160|B.1|Democratic Republic of the Congo|2020-04-12	Africa|hCoV-19/Morocco/6903/2020|EPI ISL 459981|B.1|Morocco|2020-04-19	0.0003105487	Africa
Africa|hCoV-19/DRC/2047/2020|EPI ISL 435161|B.1.1.1|Democratic Republic of the Congo|2020-04-12	Africa|hCoV-19/Morocco/6903/2020|EPI ISL 459981|B.1|Morocco|2020-04-19	0.0005140999	Africa
Africa|hCoV-19/DRC/2063/2020|EPI ISL 435162|B.1|Democratic Republic of the Congo|2020-04-12	Africa|hCoV-19/Morocco/6903/2020|EPI ISL 459981|B.1|Morocco|2020-04-19	0.0002762158	Africa
Africa|hCoV-19/DRC/2120/2020|EPI ISL 435163|B.1.149|Democratic Republic of the Congo|2020-04-12	Africa|hCoV-19/Morocco/6903/2020|EPI ISL 459981|B.1|Morocco|2020-04-19	0.0003394552	Africa
Africa|hCoV-19/DRC/2121/2020|EPI ISL 435164|B.1.149|Democratic Republic of the Congo|2020-04-12	Africa|hCoV-19/Morocco/6903/2020|EPI ISL 459981|B.1|Morocco|2020-04-19	0.0003445774	Africa
Africa|hCoV-19/DRC/2122/2020|EPI ISL 435165|B.1.149|Democratic Republic of the Congo|2020-04-13	Africa|hCoV-19/Morocco/6903/2020|EPI ISL 459981|B.1|Morocco|2020-04-19	0.0003857370	Africa
Africa|hCoV-19/DRC/2125/2020|EPI ISL 435166|B.1.149|Democratic Republic of the Congo|2020-04-13	Africa|hCoV-19/Morocco/6903/2020|EPI ISL 459981|B.1|Morocco|2020-04-19	0.0003457568	Africa
Africa|hCoV-19/DRC/2128/2020|EPI ISL 435167|B.1|Democratic Republic of the Congo|2020-04-13	Africa|hCoV-19/Morocco/6903/2020|EPI ISL 459981|B.1|Morocco|2020-04-19	0.0002820678	Africa
Africa|hCoV-19/DRC/2133/2020|EPI ISL 435168|B.1.128|Democratic Republic of the Congo|2020-04-13	Africa|hCoV-19/Morocco/6903/2020|EPI ISL 459981|B.1|Morocco|2020-04-19	0.0004547168	Africa
Africa|hCoV-19/DRC/214/2020|EPI ISL 420030|B.1.6|Democratic Republic of the Congo|2020-03-21	Africa|hCoV-19/Morocco/6903/2020|EPI ISL 459981|B.1|Morocco|2020-04-19	0.0002698261	Africa
Africa|hCoV-19/DRC/215/2020|EPI ISL 420031|B.1.1.1|Democratic Republic of the Congo|2020-03-21	Africa|hCoV-19/Morocco/6903/2020|EPI ISL 459981|B.1|Morocco|2020-04-19	0.0005485859	Africa
Africa|hCoV-19/DRC/2169/2020|EPI ISL 436194|B.1.5|Democratic Republic of the Congo|2020-04-13	Africa|hCoV-19/Morocco/6903/2020|EPI ISL 459981|B.1|Morocco|2020-04-19	0.0003147258	Africa
Africa|hCoV-19/DRC/2299/2020|EPI ISL 436412|B.1.5|Democratic Republic of the Congo|2020-04-14	Africa|hCoV-19/Morocco/6903/2020|EPI ISL 459981|B.1|Morocco|2020-04-19	0.0003390260	Africa
Africa|hCoV-19/DRC/236/2020|EPI ISL 420032|B.1.128|Democratic Republic of the Congo|2020-03-22	Africa|hCoV-19/Morocco/6903/2020|EPI ISL 459981|B.1|Morocco|2020-04-19	0.0004381380	Africa
Africa|hCoV-19/DRC/2363/2020|EPI ISL 437194|B.1.84|Democratic Republic of the Congo|2020-04-14	Africa|hCoV-19/Morocco/6903/2020|EPI ISL 459981|B.1|Morocco|2020-04-19	0.0003050904	Africa
Africa|hCoV-19/DRC/2384/2020|EPI ISL 437196|B.1.149|Democratic Republic of the Congo|2020-04-14	Africa|hCoV-19/Morocco/6903/2020|EPI ISL 459981|B.1|Morocco|2020-04-19	0.0003452554	Africa
Africa|hCoV-19/DRC/241/2020|EPI ISL 420033|B.1.1.75|Democratic Republic of the Congo|2020-03-22	Africa|hCoV-19/Morocco/6903/2020|EPI ISL 459981|B.1|Morocco|2020-04-19	0.0004719188	Africa
Africa|hCoV-19/DRC/243/2020|EPI ISL 420034|B.1|Democratic Republic of the Congo|2020-03-22	Africa|hCoV-19/Morocco/6903/2020|EPI ISL 459981|B.1|Morocco|2020-04-19	0.0003790170	Africa
Africa|hCoV-19/DRC/248/2020|EPI ISL 420035|B.1.5|Democratic Republic of the Congo|2020-03-22	Africa|hCoV-19/Morocco/6903/2020|EPI ISL 459981|B.1|Morocco|2020-04-19	0.0002358863	Africa
Africa|hCoV-19/DRC/2496/2020|EPI ISL 437337|B.1.149|Democratic Republic of the Congo|2020-04-15	Africa|hCoV-19/Morocco/6903/2020|EPI ISL 459981|B.1|Morocco|2020-04-19	0.0003697193	Africa
Africa|hCoV-19/DRC/2529/2020|EPI ISL 437338|B.1.178|Democratic Republic of the Congo|2020-04-15	Africa|hCoV-19/Morocco/6903/2020|EPI ISL 459981|B.1|Morocco|2020-04-19	0.0003361016	Africa
Africa|hCoV-19/DRC/253/2020|EPI ISL 420838|B.1.5|Democratic Republic of the Congo|2020-03-22	Africa|hCoV-19/Morocco/6903/2020|EPI ISL 459981|B.1|Morocco|2020-04-19	0.0002367477	Africa
Africa|hCoV-19/DRC/2536/2020|EPI ISL 437339|B.1|Democratic Republic of the Congo|2020-04-15	Africa|hCoV-19/Morocco/6903/2020|EPI ISL 459981|B.1|Morocco|2020-04-19	0.0003361016	Africa
Africa|hCoV-19/DRC/254/2020|EPI ISL 420839|B.1|Democratic Republic of the Congo|2020-03-22	Africa|hCoV-19/Morocco/6903/2020|EPI ISL 459981|B.1|Morocco|2020-04-19	0.0003749738	Africa
Africa|hCoV-19/DRC/2563/2020|EPI ISL 437340|B.1.9|Democratic Republic of the Congo|2020-04-15	Africa|hCoV-19/Morocco/6903/2020|EPI ISL 459981|B.1|Morocco|2020-04-19	0.0006050806	Africa
Africa|hCoV-19/DRC/2580/2020|EPI ISL 437341|B.1.5|Democratic Republic of the Congo|2020-04-15	Africa|hCoV-19/Morocco/6903/2020|EPI ISL 459981|B.1|Morocco|2020-04-19	0.0002703823	Africa
Africa|hCoV-19/DRC/2644/2020|EPI ISL 437342|B.1.84|Democratic Republic of the Congo|2020-04-15	Africa|hCoV-19/Morocco/6903/2020|EPI ISL 459981|B.1|Morocco|2020-04-19	0.0003751796	Africa
Africa|hCoV-19/DRC/2670/2020|EPI ISL 437343|B.1.9|Democratic Republic of the Congo|2020-04-15	Africa|hCoV-19/Morocco/6903/2020|EPI ISL 459981|B.1|Morocco|2020-04-19	0.0006387517	Africa
Africa|hCoV-19/DRC/2727/2020|EPI ISL 437344|B.1|Democratic Republic of the Congo|2020-04-16	Africa|hCoV-19/Morocco/6903/2020|EPI ISL 459981|B.1|Morocco|2020-04-19	0.0002737119	Africa
Africa|hCoV-19/DRC/2728/2020|EPI ISL 437345|B.1.84|Democratic Republic of the Congo|2020-04-16	Africa|hCoV-19/Morocco/6903/2020|EPI ISL 459981|B.1|Morocco|2020-04-19	0.0003442854	Africa
Africa|hCoV-19/DRC/2813/2020|EPI ISL 437346|C.14|Democratic Republic of the Congo|2020-04-16	Africa|hCoV-19/Morocco/6903/2020|EPI ISL 459981|B.1|Morocco|2020-04-19	0.0006391473	Africa
Africa|hCoV-19/DRC/2819/2020|EPI ISL 437347|B.1|Democratic Republic of the Congo|2020-04-16	Africa|hCoV-19/Morocco/6903/2020|EPI ISL 459981|B.1|Morocco|2020-04-19	0.0003777508	Africa
Africa|hCoV-19/DRC/2827/2020|EPI ISL 437348|B.1|Democratic Republic of the Congo|2020-04-16	Africa|hCoV-19/Morocco/6903/2020|EPI ISL 459981|B.1|Morocco|2020-04-19	0.0002688469	Africa
Africa|hCoV-19/DRC/2855/2020|EPI ISL 437350|B.1|Democratic Republic of the Congo|2020-04-16	Africa|hCoV-19/Morocco/6903/2020|EPI ISL 459981|B.1|Morocco|2020-04-19	0.0003024853	Africa
Africa|hCoV-19/DRC/2864/2020|EPI ISL 437351|B.1|Democratic Republic of the Congo|2020-04-16	Africa|hCoV-19/Morocco/6903/2020|EPI ISL 459981|B.1|Morocco|2020-04-19	0.0003031240	Africa
Africa|hCoV-19/DRC/2904/2020|EPI ISL 437352|B.1|Democratic Republic of the Congo|2020-04-17	Africa|hCoV-19/Morocco/6903/2020|EPI ISL 459981|B.1|Morocco|2020-04-19	0.0003024853	Africa
Africa|hCoV-19/DRC/2938/2020|EPI ISL 437353|B.1.275|Democratic Republic of the Congo|2020-04-17	Africa|hCoV-19/Morocco/6903/2020|EPI ISL 459981|B.1|Morocco|2020-04-19	0.0005562548	Africa
Africa|hCoV-19/DRC/2939/2020|EPI ISL 437354|B.1|Democratic Republic of the Congo|2020-04-17	Africa|hCoV-19/Morocco/6903/2020|EPI ISL 459981|B.1|Morocco|2020-04-19	0.0004041680	Africa
Africa|hCoV-19/DRC/2942/2020|EPI ISL 437355|B.1|Democratic Republic of the Congo|2020-04-17	Africa|hCoV-19/Morocco/6903/2020|EPI ISL 459981|B.1|Morocco|2020-04-19	0.0004838871	Africa
Africa|hCoV-19/DRC/299/2020|EPI ISL 420840|B.4|Democratic Republic of the Congo|2020-03-20	Africa|hCoV-19/Morocco/6903/2020|EPI ISL 459981|B.1|Morocco|2020-04-19	0.0008210211	Africa
Africa|hCoV-19/DRC/300/2020|EPI ISL 420841|A|Democratic Republic of the Congo|2020-03-22	Africa|hCoV-19/Morocco/6903/2020|EPI ISL 459981|B.1|Morocco|2020-04-19	0.0006100409	Africa
Africa|hCoV-19/DRC/3041/2020|EPI ISL 437356|B.1|Democratic Republic of the Congo|2020-04-18	Africa|hCoV-19/Morocco/6903/2020|EPI ISL 459981|B.1|Morocco|2020-04-19	0.0003712500	Africa
Africa|hCoV-19/DRC/307/2020|EPI ISL 420842|B.1.9|Democratic Republic of the Congo|2020-03	Africa|hCoV-19/Morocco/6903/2020|EPI ISL 459981|B.1|Morocco|2020-04-19	0.0004502122	Africa
Africa|hCoV-19/DRC/3070/2020|EPI ISL 437357|B.1.214|Democratic Republic of the Congo|2020-04-18	Africa|hCoV-19/Morocco/6903/2020|EPI ISL 459981|B.1|Morocco|2020-04-19	0.0004055571	Africa
Africa|hCoV-19/DRC/3089/2020|EPI ISL 437358|B.1.84|Democratic Republic of the Congo|2020-04-19	Africa|hCoV-19/Morocco/6903/2020|EPI ISL 459981|B.1|Morocco|2020-04-19	0.0003365212	Africa
Africa|hCoV-19/DRC/3440/2020|EPI ISL 447597|B.1.84|Democratic Republic of the Congo|2020-04-22	Africa|hCoV-19/Morocco/6903/2020|EPI ISL 459981|B.1|Morocco|2020-04-19	0.0003403112	Africa
Africa|hCoV-19/DRC/3451/2020|EPI ISL 447598|B.1.178|Democratic Republic of the Congo|2020-04-22	Africa|hCoV-19/Morocco/6903/2020|EPI ISL 459981|B.1|Morocco|2020-04-19	0.0003746508	Africa
Africa|hCoV-19/DRC/3453/2020|EPI ISL 447599|B.1.84|Democratic Republic of the Congo|2020-04-22	Africa|hCoV-19/Morocco/6903/2020|EPI ISL 459981|B.1|Morocco|2020-04-19	0.0003405198	Africa
Africa|hCoV-19/DRC/3481/2020|EPI ISL 447600|B.1|Democratic Republic of the Congo|2020-04-22	Africa|hCoV-19/Morocco/6903/2020|EPI ISL 459981|B.1|Morocco|2020-04-19	0.0002445490	Africa
Africa|hCoV-19/DRC/3482/2020|EPI ISL 447601|B.1|Democratic Republic of the Congo|2020-04-22	Africa|hCoV-19/Morocco/6903/2020|EPI ISL 459981|B.1|Morocco|2020-04-19	0.0003090317	Africa
Africa|hCoV-19/DRC/3483/2020|EPI ISL 447602|B.1|Democratic Republic of the Congo|2020-04-22	Africa|hCoV-19/Morocco/6903/2020|EPI ISL 459981|B.1|Morocco|2020-04-19	0.0002441653	Africa
Africa|hCoV-19/DRC/3490/2020|EPI ISL 447603|B.1|Democratic Republic of the Congo|2020-04-22	Africa|hCoV-19/Morocco/6903/2020|EPI ISL 459981|B.1|Morocco|2020-04-19	0.0003068972	Africa
Africa|hCoV-19/DRC/3504/2020|EPI ISL 447604|B.1.149|Democratic Republic of the Congo|2020-04-23	Africa|hCoV-19/Morocco/6903/2020|EPI ISL 459981|B.1|Morocco|2020-04-19	0.0003142489	Africa
Africa|hCoV-19/DRC/352/2020|EPI ISL 420850|B.1.5|Democratic Republic of the Congo|2020-03	Africa|hCoV-19/Morocco/6903/2020|EPI ISL 459981|B.1|Morocco|2020-04-19	0.0003065752	Africa
Africa|hCoV-19/DRC/353/2020|EPI ISL 420843|B.1.5|Democratic Republic of the Congo|2020-03	Africa|hCoV-19/Morocco/6903/2020|EPI ISL 459981|B.1|Morocco|2020-04-19	0.0002384490	Africa
Africa|hCoV-19/DRC/355/2020|EPI ISL 420844|B.1|Democratic Republic of the Congo|2020-03	Africa|hCoV-19/Morocco/6903/2020|EPI ISL 459981|B.1|Morocco|2020-04-19	0.0002697988	Africa
Africa|hCoV-19/DRC/3552/2020|EPI ISL 447605|B.1.84|Democratic Republic of the Congo|2020-04-23	Africa|hCoV-19/Morocco/6903/2020|EPI ISL 459981|B.1|Morocco|2020-04-19	0.0003445990	Africa
Africa|hCoV-19/DRC/3595/2020|EPI ISL 447606|B.1.5|Democratic Republic of the Congo|2020-04-23	Africa|hCoV-19/Morocco/6903/2020|EPI ISL 459981|B.1|Morocco|2020-04-19	0.0003056872	Africa
Africa|hCoV-19/DRC/3632/2020|EPI ISL 447607|B.1.5|Democratic Republic of the Congo|2020-04-23	Africa|hCoV-19/Morocco/6903/2020|EPI ISL 459981|B.1|Morocco|2020-04-19	0.0003066526	Africa
Africa|hCoV-19/DRC/3633/2020|EPI ISL 447230|B.1.5|Democratic Republic of the Congo|2020-04-23	Africa|hCoV-19/Morocco/6903/2020|EPI ISL 459981|B.1|Morocco|2020-04-19	0.0003095738	Africa
Africa|hCoV-19/DRC/3653/2020|EPI ISL 447231|B.1.128|Democratic Republic of the Congo|2020-04-23	Africa|hCoV-19/Morocco/6903/2020|EPI ISL 459981|B.1|Morocco|2020-04-19	0.0005067699	Africa
Africa|hCoV-19/DRC/3659/2020|EPI ISL 447232|B.1.128|Democratic Republic of the Congo|2020-04-23	Africa|hCoV-19/Morocco/6903/2020|EPI ISL 459981|B.1|Morocco|2020-04-19	0.0005072327	Africa
Africa|hCoV-19/DRC/3661/2020|EPI ISL 447233|B.1.128|Democratic Republic of the Congo|2020-04-23	Africa|hCoV-19/Morocco/6903/2020|EPI ISL 459981|B.1|Morocco|2020-04-19	0.0005115565	Africa
Africa|hCoV-19/DRC/3662/2020|EPI ISL 447234|B.1.128|Democratic Republic of the Congo|2020-04-23	Africa|hCoV-19/Morocco/6903/2020|EPI ISL 459981|B.1|Morocco|2020-04-19	0.0005111730	Africa
Africa|hCoV-19/DRC/3664/2020|EPI ISL 447235|B.1.128|Democratic Republic of the Congo|2020-04-23	Africa|hCoV-19/Morocco/6903/2020|EPI ISL 459981|B.1|Morocco|2020-04-19	0.0005112602	Africa
Africa|hCoV-19/DRC/3683/2020|EPI ISL 447236|B.1.5|Democratic Republic of the Congo|2020-04-24	Africa|hCoV-19/Morocco/6903/2020|EPI ISL 459981|B.1|Morocco|2020-04-19	0.0003407506	Africa
Africa|hCoV-19/DRC/3688/2020|EPI ISL 447237|B.1.128|Democratic Republic of the Congo|2020-04-24	Africa|hCoV-19/Morocco/6903/2020|EPI ISL 459981|B.1|Morocco|2020-04-19	0.0005095757	Africa
Africa|hCoV-19/DRC/376/2020|EPI ISL 420851|B.1.6|Democratic Republic of the Congo|2020-03-25	Africa|hCoV-19/Morocco/6903/2020|EPI ISL 459981|B.1|Morocco|2020-04-19	0.0003394945	Africa
Africa|hCoV-19/DRC/3764/2020|EPI ISL 447238|B.1.84|Democratic Republic of the Congo|2020-04-24	Africa|hCoV-19/Morocco/6903/2020|EPI ISL 459981|B.1|Morocco|2020-04-19	0.0003743079	Africa
Africa|hCoV-19/DRC/3768/2020|EPI ISL 447239|B.1.84|Democratic Republic of the Congo|2020-04-24	Africa|hCoV-19/Morocco/6903/2020|EPI ISL 459981|B.1|Morocco|2020-04-19	0.0003405348	Africa
Africa|hCoV-19/DRC/3778/2020|EPI ISL 447240|B.1.128|Democratic Republic of the Congo|2020-04-24	Africa|hCoV-19/Morocco/6903/2020|EPI ISL 459981|B.1|Morocco|2020-04-19	0.0005085911	Africa
Africa|hCoV-19/DRC/3787/2020|EPI ISL 447241|B.1|Democratic Republic of the Congo|2020-04-24	Africa|hCoV-19/Morocco/6903/2020|EPI ISL 459981|B.1|Morocco|2020-04-19	0.0002773745	Africa
Africa|hCoV-19/DRC/3791/2020|EPI ISL 447242|B.1|Democratic Republic of the Congo|2020-04-24	Africa|hCoV-19/Morocco/6903/2020|EPI ISL 459981|B.1|Morocco|2020-04-19	0.0003162183	Africa
Africa|hCoV-19/DRC/3803/2020|EPI ISL 447243|B.1|Democratic Republic of the Congo|2020-04-24	Africa|hCoV-19/Morocco/6903/2020|EPI ISL 459981|B.1|Morocco|2020-04-19	0.0002440546	Africa
Africa|hCoV-19/DRC/3806/2020|EPI ISL 447244|B.1|Democratic Republic of the Congo|2020-04-24	Africa|hCoV-19/Morocco/6903/2020|EPI ISL 459981|B.1|Morocco|2020-04-19	0.0002440376	Africa
Africa|hCoV-19/DRC/3827/2020|EPI ISL 447245|B.1|Democratic Republic of the Congo|2020-04-24	Africa|hCoV-19/Morocco/6903/2020|EPI ISL 459981|B.1|Morocco|2020-04-19	0.0004088895	Africa
Africa|hCoV-19/DRC/3829/2020|EPI ISL 447246|B.1|Democratic Republic of the Congo|2020-04-24	Africa|hCoV-19/Morocco/6903/2020|EPI ISL 459981|B.1|Morocco|2020-04-19	0.0003753192	Africa
Africa|hCoV-19/DRC/3834/2020|EPI ISL 447247|A|Democratic Republic of the Congo|2020-04-25	Africa|hCoV-19/Morocco/6903/2020|EPI ISL 459981|B.1|Morocco|2020-04-19	0.0006859439	Africa
Africa|hCoV-19/DRC/3837/2020|EPI ISL 447248|B.1.128|Democratic Republic of the Congo|2020-04-25	Africa|hCoV-19/Morocco/6903/2020|EPI ISL 459981|B.1|Morocco|2020-04-19	0.0005109292	Africa
Africa|hCoV-19/DRC/3841/2020|EPI ISL 447249|B.1.128|Democratic Republic of the Congo|2020-04-25	Africa|hCoV-19/Morocco/6903/2020|EPI ISL 459981|B.1|Morocco|2020-04-19	0.0005437487	Africa
Africa|hCoV-19/DRC/3842/2020|EPI ISL 471396|B.1.128|Democratic Republic of the Congo|2020-04-25	Africa|hCoV-19/Morocco/6903/2020|EPI ISL 459981|B.1|Morocco|2020-04-19	0.0005378638	Africa
Africa|hCoV-19/DRC/3846/2020|EPI ISL 471397|B.1.84|Democratic Republic of the Congo|2020-04-25	Africa|hCoV-19/Morocco/6903/2020|EPI ISL 459981|B.1|Morocco|2020-04-19	0.0004033302	Africa
Africa|hCoV-19/DRC/3937/2020|EPI ISL 471398|B.1|Democratic Republic of the Congo|2020-04-25	Africa|hCoV-19/Morocco/6903/2020|EPI ISL 459981|B.1|Morocco|2020-04-19	0.0003697119	Africa
Africa|hCoV-19/DRC/3941/2020|EPI ISL 471399|B.1.128|Democratic Republic of the Congo|2020-04-25	Africa|hCoV-19/Morocco/6903/2020|EPI ISL 459981|B.1|Morocco|2020-04-19	0.0004759563	Africa
Africa|hCoV-19/DRC/3947/2020|EPI ISL 471400|B.1.214|Democratic Republic of the Congo|2020-04-25	Africa|hCoV-19/Morocco/6903/2020|EPI ISL 459981|B.1|Morocco|2020-04-19	0.0004705819	Africa
Africa|hCoV-19/DRC/3949/2020|EPI ISL 471401|B.1.84|Democratic Republic of the Congo|2020-04-26	Africa|hCoV-19/Morocco/6903/2020|EPI ISL 459981|B.1|Morocco|2020-04-19	0.0003048837	Africa
Africa|hCoV-19/DRC/396/2020|EPI ISL 420852|B.1.6|Democratic Republic of the Congo|2020-03-26	Africa|hCoV-19/Morocco/6903/2020|EPI ISL 459981|B.1|Morocco|2020-04-19	0.0003052384	Africa
Africa|hCoV-19/DRC/397/2020|EPI ISL 420845|B.1.6|Democratic Republic of the Congo|2020-03-26	Africa|hCoV-19/Morocco/6903/2020|EPI ISL 459981|B.1|Morocco|2020-04-19	0.0003029272	Africa
Africa|hCoV-19/DRC/400/2020|EPI ISL 420846|B.1.5|Democratic Republic of the Congo|2020-03	Africa|hCoV-19/Morocco/6903/2020|EPI ISL 459981|B.1|Morocco|2020-04-19	0.0002700265	Africa
Africa|hCoV-19/DRC/4012/2020|EPI ISL 471402|B.1|Democratic Republic of the Congo|2020-04-26	Africa|hCoV-19/Morocco/6903/2020|EPI ISL 459981|B.1|Morocco|2020-04-19	0.0004369689	Africa
Africa|hCoV-19/DRC/402/2020|EPI ISL 420853|B.1|Democratic Republic of the Congo|2020-03-26	Africa|hCoV-19/Morocco/6903/2020|EPI ISL 459981|B.1|Morocco|2020-04-19	0.0003172993	Africa
Africa|hCoV-19/DRC/4020/2020|EPI ISL 471403|B.1.5|Democratic Republic of the Congo|2020-04-26	Africa|hCoV-19/Morocco/6903/2020|EPI ISL 459981|B.1|Morocco|2020-04-19	0.0003697276	Africa
Africa|hCoV-19/DRC/4026/2020|EPI ISL 471404|B.1.84|Democratic Republic of the Congo|2020-04-27	Africa|hCoV-19/Morocco/6903/2020|EPI ISL 459981|B.1|Morocco|2020-04-19	0.0003038341	Africa
Africa|hCoV-19/DRC/4060/2020|EPI ISL 471405|B.1|Democratic Republic of the Congo|2020-04-27	Africa|hCoV-19/Morocco/6903/2020|EPI ISL 459981|B.1|Morocco|2020-04-19	0.0003704375	Africa
Africa|hCoV-19/DRC/4075/2020|EPI ISL 471406|B.1.214|Democratic Republic of the Congo|2020-04-27	Africa|hCoV-19/Morocco/6903/2020|EPI ISL 459981|B.1|Morocco|2020-04-19	0.0004407802	Africa
Africa|hCoV-19/DRC/4084/2020|EPI ISL 471407|B.1.214|Democratic Republic of the Congo|2020-04-27	Africa|hCoV-19/Morocco/6903/2020|EPI ISL 459981|B.1|Morocco|2020-04-19	0.0004710568	Africa
Africa|hCoV-19/DRC/4132/2020|EPI ISL 471408|B.1|Democratic Republic of the Congo|2020-04-27	Africa|hCoV-19/Morocco/6903/2020|EPI ISL 459981|B.1|Morocco|2020-04-19	0.0004033207	Africa
Africa|hCoV-19/DRC/4141/2020|EPI ISL 471409|B.1.128|Democratic Republic of the Congo|2020-04-27	Africa|hCoV-19/Morocco/6903/2020|EPI ISL 459981|B.1|Morocco|2020-04-19	0.0005042152	Africa
Africa|hCoV-19/DRC/4145/2020|EPI ISL 471410|B.1|Democratic Republic of the Congo|2020-04-27	Africa|hCoV-19/Morocco/6903/2020|EPI ISL 459981|B.1|Morocco|2020-04-19	0.0003360949	Africa
Africa|hCoV-19/DRC/4194/2020|EPI ISL 471414|B.1.5|Democratic Republic of the Congo|2020-04-28	Africa|hCoV-19/Morocco/6903/2020|EPI ISL 459981|B.1|Morocco|2020-04-19	0.0003697032	Africa
Africa|hCoV-19/DRC/4250/2020|EPI ISL 471415|B.1.1.1|Democratic Republic of the Congo|2020-04-28	Africa|hCoV-19/Morocco/6903/2020|EPI ISL 459981|B.1|Morocco|2020-04-19	0.0006051378	Africa
Africa|hCoV-19/DRC/4279/2020|EPI ISL 514114|B.1|Democratic Republic of the Congo|2020-04-28	Africa|hCoV-19/Morocco/6903/2020|EPI ISL 459981|B.1|Morocco|2020-04-19	0.0004430030	Africa
Africa|hCoV-19/DRC/4282/2020|EPI ISL 514103|B.1.128|Democratic Republic of the Congo|2020-04-08	Africa|hCoV-19/Morocco/6903/2020|EPI ISL 459981|B.1|Morocco|2020-04-19	0.0004771501	Africa
Africa|hCoV-19/DRC/4284/2020|EPI ISL 514115|B.1.128|Democratic Republic of the Congo|2020-04-28	Africa|hCoV-19/Morocco/6903/2020|EPI ISL 459981|B.1|Morocco|2020-04-19	0.0004771014	Africa
Africa|hCoV-19/DRC/431/2020|EPI ISL 420847|B.1.147|Democratic Republic of the Congo|2020-03-26	Africa|hCoV-19/Morocco/6903/2020|EPI ISL 459981|B.1|Morocco|2020-04-19	0.0003029242	Africa
Africa|hCoV-19/DRC/4418/2020|EPI ISL 496506|B.1.128|Democratic Republic of the Congo|2020-04-29	Africa|hCoV-19/Morocco/6903/2020|EPI ISL 459981|B.1|Morocco|2020-04-19	0.0005112253	Africa
Africa|hCoV-19/DRC/4422/2020|EPI ISL 496507|B.1.128|Democratic Republic of the Congo|2020-04-29	Africa|hCoV-19/Morocco/6903/2020|EPI ISL 459981|B.1|Morocco|2020-04-19	0.0004825433	Africa
Africa|hCoV-19/DRC/4427/2020|EPI ISL 496508|B.1.128|Democratic Republic of the Congo|2020-04-29	Africa|hCoV-19/Morocco/6903/2020|EPI ISL 459981|B.1|Morocco|2020-04-19	0.0004868718	Africa
Africa|hCoV-19/DRC/4429/2020|EPI ISL 513589|B.1.128|Democratic Republic of the Congo|2020-04-29	Africa|hCoV-19/Morocco/6903/2020|EPI ISL 459981|B.1|Morocco|2020-04-19	0.0004869057	Africa
Africa|hCoV-19/DRC/4430/2020|EPI ISL 496509|B.1.128|Democratic Republic of the Congo|2020-04-29	Africa|hCoV-19/Morocco/6903/2020|EPI ISL 459981|B.1|Morocco|2020-04-19	0.0004775566	Africa
Africa|hCoV-19/DRC/4437/2020|EPI ISL 513590|B.1.128|Democratic Republic of the Congo|2020-05-02	Africa|hCoV-19/Morocco/6903/2020|EPI ISL 459981|B.1|Morocco|2020-04-19	0.0005217862	Africa
Africa|hCoV-19/DRC/4442/2020|EPI ISL 496510|B.1.128|Democratic Republic of the Congo|2020-04-29	Africa|hCoV-19/Morocco/6903/2020|EPI ISL 459981|B.1|Morocco|2020-04-19	0.0004829925	Africa
Africa|hCoV-19/DRC/4444/2020|EPI ISL 514104|B.1.128|Democratic Republic of the Congo|2020-04-29	Africa|hCoV-19/Morocco/6903/2020|EPI ISL 459981|B.1|Morocco|2020-04-19	0.0004756103	Africa
Africa|hCoV-19/DRC/445/2020|EPI ISL 420848|B.1|Democratic Republic of the Congo|2020-03	Africa|hCoV-19/Morocco/6903/2020|EPI ISL 459981|B.1|Morocco|2020-04-19	0.0002797239	Africa
Africa|hCoV-19/DRC/4501/2020|EPI ISL 513591|B.1.5|Democratic Republic of the Congo|2020-05-30	Africa|hCoV-19/Morocco/6903/2020|EPI ISL 459981|B.1|Morocco|2020-04-19	0.0003130463	Africa
Africa|hCoV-19/DRC/4516/2020|EPI ISL 487192|B.1.1.275|Democratic Republic of the Congo|2020-04-28	Africa|hCoV-19/Morocco/6903/2020|EPI ISL 459981|B.1|Morocco|2020-04-19	0.0004419052	Africa
Africa|hCoV-19/DRC/4524/2020|EPI ISL 513597|A|Democratic Republic of the Congo|2020-04-30	Africa|hCoV-19/Morocco/6903/2020|EPI ISL 459981|B.1|Morocco|2020-04-19	0.0006786987	Africa
Africa|hCoV-19/DRC/4541/2020|EPI ISL 513598|B.1|Democratic Republic of the Congo|2020-04-30	Africa|hCoV-19/Morocco/6903/2020|EPI ISL 459981|B.1|Morocco|2020-04-19	0.0004033909	Africa
Africa|hCoV-19/DRC/4551/2020|EPI ISL 513599|B.1.178|Democratic Republic of the Congo|2020-04-30	Africa|hCoV-19/Morocco/6903/2020|EPI ISL 459981|B.1|Morocco|2020-04-19	0.0004458189	Africa
Africa|hCoV-19/DRC/4561/2020|EPI ISL 513600|B.1|Democratic Republic of the Congo|2020-04-30	Africa|hCoV-19/Morocco/6903/2020|EPI ISL 459981|B.1|Morocco|2020-04-19	0.0003697030	Africa
Africa|hCoV-19/DRC/4562/2020|EPI ISL 513601|B.1.214|Democratic Republic of the Congo|2020-04-30	Africa|hCoV-19/Morocco/6903/2020|EPI ISL 459981|B.1|Morocco|2020-04-19	0.0003697119	Africa
Africa|hCoV-19/DRC/4568/2020|EPI ISL 513602|B.1|Democratic Republic of the Congo|2020-04-30	Africa|hCoV-19/Morocco/6903/2020|EPI ISL 459981|B.1|Morocco|2020-04-19	0.0003736075	Africa
Africa|hCoV-19/DRC/4578/2020|EPI ISL 513603|B.1|Democratic Republic of the Congo|2020-04-30	Africa|hCoV-19/Morocco/6903/2020|EPI ISL 459981|B.1|Morocco|2020-04-19	0.0004101849	Africa
Africa|hCoV-19/DRC/4613/2020|EPI ISL 513604|B.1.214|Democratic Republic of the Congo|2020-04-30	Africa|hCoV-19/Morocco/6903/2020|EPI ISL 459981|B.1|Morocco|2020-04-19	0.0004069404	Africa
Africa|hCoV-19/DRC/4614/2020|EPI ISL 513605|B.1|Democratic Republic of the Congo|2020-04-30	Africa|hCoV-19/Morocco/6903/2020|EPI ISL 459981|B.1|Morocco|2020-04-19	0.0005042253	Africa
Africa|hCoV-19/DRC/4631/2020|EPI ISL 513606|B.1.5|Democratic Republic of the Congo|2020-04-30	Africa|hCoV-19/Morocco/6903/2020|EPI ISL 459981|B.1|Morocco|2020-04-19	0.0005042592	Africa
Africa|hCoV-19/DRC/4633/2020|EPI ISL 513607|B.1.128|Democratic Republic of the Congo|2020-04-30	Africa|hCoV-19/Morocco/6903/2020|EPI ISL 459981|B.1|Morocco|2020-04-19	0.0005378639	Africa
Africa|hCoV-19/DRC/4642/2020|EPI ISL 513608|B.1.128|Democratic Republic of the Congo|2020-04-30	Africa|hCoV-19/Morocco/6903/2020|EPI ISL 459981|B.1|Morocco|2020-04-19	0.0005378404	Africa
Africa|hCoV-19/DRC/4647/2020|EPI ISL 513609|B.1.128|Democratic Republic of the Congo|2020-04-30	Africa|hCoV-19/Morocco/6903/2020|EPI ISL 459981|B.1|Morocco|2020-04-19	0.0005042152	Africa
Africa|hCoV-19/DRC/4653/2020|EPI ISL 513610|B.1.128|Democratic Republic of the Congo|2020-04-30	Africa|hCoV-19/Morocco/6903/2020|EPI ISL 459981|B.1|Morocco|2020-04-19	0.0005378947	Africa
Africa|hCoV-19/DRC/4681/2020|EPI ISL 514116|B.1.128|Democratic Republic of the Congo|2020-04-30	Africa|hCoV-19/Morocco/6903/2020|EPI ISL 459981|B.1|Morocco|2020-04-19	0.0004829925	Africa
Africa|hCoV-19/DRC/4683/2020|EPI ISL 514105|B.1.5|Democratic Republic of the Congo|2020-04-30	Africa|hCoV-19/Morocco/6903/2020|EPI ISL 459981|B.1|Morocco|2020-04-19	0.0004472651	Africa
Africa|hCoV-19/DRC/4685/2020|EPI ISL 514106|B.1.128|Democratic Republic of the Congo|2020-04-30	Africa|hCoV-19/Morocco/6903/2020|EPI ISL 459981|B.1|Morocco|2020-04-19	0.0005448112	Africa
Africa|hCoV-19/DRC/4690/2020|EPI ISL 514117|B.1.128|Democratic Republic of the Congo|2020-04-30	Africa|hCoV-19/Morocco/6903/2020|EPI ISL 459981|B.1|Morocco|2020-04-19	0.0005115042	Africa
Africa|hCoV-19/DRC/4693/2020|EPI ISL 514118|B.1.128|Democratic Republic of the Congo|2020-04-30	Africa|hCoV-19/Morocco/6903/2020|EPI ISL 459981|B.1|Morocco|2020-04-19	0.0005104600	Africa
Africa|hCoV-19/DRC/4694/2020|EPI ISL 514107|B.1.128|Democratic Republic of the Congo|2020-04-30	Africa|hCoV-19/Morocco/6903/2020|EPI ISL 459981|B.1|Morocco|2020-04-19	0.0005164874	Africa
Africa|hCoV-19/DRC/4720/2020|EPI ISL 514108|B.1.84|Democratic Republic of the Congo|2020-05-01	Africa|hCoV-19/Morocco/6903/2020|EPI ISL 459981|B.1|Morocco|2020-04-19	0.0003728478	Africa
Africa|hCoV-19/DRC/4785/2020|EPI ISL 514119|B.1.84|Democratic Republic of the Congo|2020-05-01	Africa|hCoV-19/Morocco/6903/2020|EPI ISL 459981|B.1|Morocco|2020-04-19	0.0005105121	Africa
Africa|hCoV-19/DRC/5019/2020|EPI ISL 496511|B.1|Democratic Republic of the Congo|2020-05-02	Africa|hCoV-19/Morocco/6903/2020|EPI ISL 459981|B.1|Morocco|2020-04-19	0.0004261816	Africa
Africa|hCoV-19/DRC/5094/2020|EPI ISL 496491|B.1.84|Democratic Republic of the Congo|2020-05-02	Africa|hCoV-19/Morocco/6903/2020|EPI ISL 459981|B.1|Morocco|2020-04-19	0.0003788579	Africa
Africa|hCoV-19/DRC/5186/2020|EPI ISL 496512|B.1|Democratic Republic of the Congo|2020-05-03	Africa|hCoV-19/Morocco/6903/2020|EPI ISL 459981|B.1|Morocco|2020-04-19	0.0004136281	Africa
Africa|hCoV-19/DRC/5187/2020|EPI ISL 513619|B.1|Democratic Republic of the Congo|2020-05-03	Africa|hCoV-19/Morocco/6903/2020|EPI ISL 459981|B.1|Morocco|2020-04-19	0.0004084482	Africa
Africa|hCoV-19/DRC/5205/2020|EPI ISL 487365|B.1.1.275|Democratic Republic of the Congo|2020-05-01	Africa|hCoV-19/Morocco/6903/2020|EPI ISL 459981|B.1|Morocco|2020-04-19	0.0004837051	Africa
Africa|hCoV-19/DRC/521/2020|EPI ISL 420854|B.1.5|Democratic Republic of the Congo|2020-03-25	Africa|hCoV-19/Morocco/6903/2020|EPI ISL 459981|B.1|Morocco|2020-04-19	0.0002366277	Africa
Africa|hCoV-19/DRC/5210/2020|EPI ISL 487369|B.1.1.275|Democratic Republic of the Congo|2020-05-01	Africa|hCoV-19/Morocco/6903/2020|EPI ISL 459981|B.1|Morocco|2020-04-19	0.0004820350	Africa
Africa|hCoV-19/DRC/523/2020|EPI ISL 420849|B.1.1.1|Democratic Republic of the Congo|2020-03-28	Africa|hCoV-19/Morocco/6903/2020|EPI ISL 459981|B.1|Morocco|2020-04-19	0.0005056956	Africa
Africa|hCoV-19/DRC/5240/2020|EPI ISL 496492|B.1|Democratic Republic of the Congo|2020-05-03	Africa|hCoV-19/Morocco/6903/2020|EPI ISL 459981|B.1|Morocco|2020-04-19	0.0003069171	Africa
Africa|hCoV-19/DRC/5377/2020|EPI ISL 496513|B.1|Democratic Republic of the Congo|2020-05-04	Africa|hCoV-19/Morocco/6903/2020|EPI ISL 459981|B.1|Morocco|2020-04-19	0.0003751235	Africa
Africa|hCoV-19/DRC/5538/2020|EPI ISL 514120|B.1|Democratic Republic of the Congo|2020-05-05	Africa|hCoV-19/Morocco/6903/2020|EPI ISL 459981|B.1|Morocco|2020-04-19	0.0003499142	Africa
Africa|hCoV-19/DRC/5651/2020|EPI ISL 496493|B.1.1.1|Democratic Republic of the Congo|2020-05-06	Africa|hCoV-19/Morocco/6903/2020|EPI ISL 459981|B.1|Morocco|2020-04-19	0.0005566632	Africa
Africa|hCoV-19/DRC/5705/2020|EPI ISL 496494|B.1.84|Democratic Republic of the Congo|2020-05-06	Africa|hCoV-19/Morocco/6903/2020|EPI ISL 459981|B.1|Morocco|2020-04-19	0.0003540976	Africa
Africa|hCoV-19/DRC/5735/2020|EPI ISL 496495|B.1.214|Democratic Republic of the Congo|2020-05-06	Africa|hCoV-19/Morocco/6903/2020|EPI ISL 459981|B.1|Morocco|2020-04-19	0.0003501274	Africa
Africa|hCoV-19/DRC/5815/2020|EPI ISL 495629|B.1.214|Democratic Republic of the Congo|2020-05-06	Africa|hCoV-19/Morocco/6903/2020|EPI ISL 459981|B.1|Morocco|2020-04-19	0.0003853642	Africa
Africa|hCoV-19/DRC/5907/2020|EPI ISL 496496|B.1.84|Democratic Republic of the Congo|2020-05-07	Africa|hCoV-19/Morocco/6903/2020|EPI ISL 459981|B.1|Morocco|2020-04-19	0.0004603189	Africa
Africa|hCoV-19/DRC/5913/2020|EPI ISL 496497|B.1|Democratic Republic of the Congo|2020-05-07	Africa|hCoV-19/Morocco/6903/2020|EPI ISL 459981|B.1|Morocco|2020-04-19	0.0004478397	Africa
Africa|hCoV-19/DRC/5927/2020|EPI ISL 496498|B.1.9|Democratic Republic of the Congo|2020-05-07	Africa|hCoV-19/Morocco/6903/2020|EPI ISL 459981|B.1|Morocco|2020-04-19	0.0006894328	Africa
Africa|hCoV-19/DRC/5957/2020|EPI ISL 496499|B.1.5|Democratic Republic of the Congo|2020-05-07	Africa|hCoV-19/Morocco/6903/2020|EPI ISL 459981|B.1|Morocco|2020-04-19	0.0002722063	Africa
Africa|hCoV-19/DRC/5964/2020|EPI ISL 496500|B.1.178|Democratic Republic of the Congo|2020-05-07	Africa|hCoV-19/Morocco/6903/2020|EPI ISL 459981|B.1|Morocco|2020-04-19	0.0002860990	Africa
Africa|hCoV-19/DRC/5996/2020|EPI ISL 496514|B.1.84|Democratic Republic of the Congo|2020-05-08	Africa|hCoV-19/Morocco/6903/2020|EPI ISL 459981|B.1|Morocco|2020-04-19	0.0003790666	Africa
Africa|hCoV-19/DRC/6026/2020|EPI ISL 513622|B.1.1.1|Democratic Republic of the Congo|2020-05-08	Africa|hCoV-19/Morocco/6903/2020|EPI ISL 459981|B.1|Morocco|2020-04-19	0.0006218664	Africa
Africa|hCoV-19/DRC/6143/2020|EPI ISL 496515|B.1|Democratic Republic of the Congo|2020-05-08	Africa|hCoV-19/Morocco/6903/2020|EPI ISL 459981|B.1|Morocco|2020-04-19	0.0003479615	Africa
Africa|hCoV-19/DRC/6151/2020|EPI ISL 513620|B.1.214|Democratic Republic of the Congo|2020-05-08	Africa|hCoV-19/Morocco/6903/2020|EPI ISL 459981|B.1|Morocco|2020-04-19	0.0004106296	Africa
Africa|hCoV-19/DRC/6163/2020|EPI ISL 513623|B.1.214|Democratic Republic of the Congo|2020-05-08	Africa|hCoV-19/Morocco/6903/2020|EPI ISL 459981|B.1|Morocco|2020-04-19	0.0004154913	Africa
Africa|hCoV-19/DRC/6203/2020|EPI ISL 514109|B.1|Democratic Republic of the Congo|2020-05-09	Africa|hCoV-19/Morocco/6903/2020|EPI ISL 459981|B.1|Morocco|2020-04-19	0.0005120606	Africa
Africa|hCoV-19/DRC/6209/2020|EPI ISL 514110|B.1.84|Democratic Republic of the Congo|2020-05-09	Africa|hCoV-19/Morocco/6903/2020|EPI ISL 459981|B.1|Morocco|2020-04-19	0.0003407785	Africa
Africa|hCoV-19/DRC/6227/2020|EPI ISL 514121|B.1.84|Democratic Republic of the Congo|2020-05-09	Africa|hCoV-19/Morocco/6903/2020|EPI ISL 459981|B.1|Morocco|2020-04-19	0.0003412319	Africa
Africa|hCoV-19/DRC/6313/2020|EPI ISL 496516|B.1.84|Democratic Republic of the Congo|2020-05-09	Africa|hCoV-19/Morocco/6903/2020|EPI ISL 459981|B.1|Morocco|2020-04-19	0.0004626661	Africa
Africa|hCoV-19/DRC/6338/2020|EPI ISL 495630|B.1|Democratic Republic of the Congo|2020-05-09	Africa|hCoV-19/Morocco/6903/2020|EPI ISL 459981|B.1|Morocco|2020-04-19	0.0003869715	Africa
Africa|hCoV-19/DRC/6341/2020|EPI ISL 495631|B.1|Democratic Republic of the Congo|2020-05-09	Africa|hCoV-19/Morocco/6903/2020|EPI ISL 459981|B.1|Morocco|2020-04-19	0.0004961776	Africa
Africa|hCoV-19/DRC/6342/2020|EPI ISL 495632|B.1|Democratic Republic of the Congo|2020-05-09	Africa|hCoV-19/Morocco/6903/2020|EPI ISL 459981|B.1|Morocco|2020-04-19	0.0004523752	Africa
Africa|hCoV-19/DRC/6361/2020|EPI ISL 495633|B.1|Democratic Republic of the Congo|2020-05-09	Africa|hCoV-19/Morocco/6903/2020|EPI ISL 459981|B.1|Morocco|2020-04-19	0.0003197451	Africa
Africa|hCoV-19/DRC/6380/2020|EPI ISL 513611|B.1.1.275|Democratic Republic of the Congo|2020-05-04	Africa|hCoV-19/Morocco/6903/2020|EPI ISL 459981|B.1|Morocco|2020-04-19	0.0004844581	Africa
Africa|hCoV-19/DRC/6384/2020|EPI ISL 513612|B.1.1.275|Democratic Republic of the Congo|2020-05-07	Africa|hCoV-19/Morocco/6903/2020|EPI ISL 459981|B.1|Morocco|2020-04-19	0.0004493115	Africa
Africa|hCoV-19/DRC/6386/2020|EPI ISL 513613|B.1.1.275|Democratic Republic of the Congo|2020-05-07	Africa|hCoV-19/Morocco/6903/2020|EPI ISL 459981|B.1|Morocco|2020-04-19	0.0004410509	Africa
Africa|hCoV-19/DRC/6389/2020|EPI ISL 513614|B.1.84|Democratic Republic of the Congo|2020-05-07	Africa|hCoV-19/Morocco/6903/2020|EPI ISL 459981|B.1|Morocco|2020-04-19	0.0004474761	Africa
Africa|hCoV-19/DRC/6390/2020|EPI ISL 513615|B.1.1.275|Democratic Republic of the Congo|2020-05-04	Africa|hCoV-19/Morocco/6903/2020|EPI ISL 459981|B.1|Morocco|2020-04-19	0.0005436102	Africa
Africa|hCoV-19/DRC/6392/2020|EPI ISL 513616|B.1|Democratic Republic of the Congo|2020-05-04	Africa|hCoV-19/Morocco/6903/2020|EPI ISL 459981|B.1|Morocco|2020-04-19	0.0003053553	Africa
Africa|hCoV-19/DRC/6395/2020|EPI ISL 513617|B.1.1.275|Democratic Republic of the Congo|2020-05-07	Africa|hCoV-19/Morocco/6903/2020|EPI ISL 459981|B.1|Morocco|2020-04-19	0.0005715437	Africa
Africa|hCoV-19/DRC/6398/2020|EPI ISL 513618|B.1.1.275|Democratic Republic of the Congo|2020-05-07	Africa|hCoV-19/Morocco/6903/2020|EPI ISL 459981|B.1|Morocco|2020-04-19	0.0004706136	Africa
Africa|hCoV-19/DRC/6724/2020|EPI ISL 495634|B.1|Democratic Republic of the Congo|2020-05-11	Africa|hCoV-19/Morocco/6903/2020|EPI ISL 459981|B.1|Morocco|2020-04-19	0.0004089453	Africa
Africa|hCoV-19/DRC/6743/2020|EPI ISL 495635|B.1.149|Democratic Republic of the Congo|2020-05-11	Africa|hCoV-19/Morocco/6903/2020|EPI ISL 459981|B.1|Morocco|2020-04-19	0.0003181101	Africa
Africa|hCoV-19/DRC/6783/2020|EPI ISL 496501|B.1.149|Democratic Republic of the Congo|2020-05-11	Africa|hCoV-19/Morocco/6903/2020|EPI ISL 459981|B.1|Morocco|2020-04-19	0.0003864958	Africa
Africa|hCoV-19/DRC/6784/2020|EPI ISL 495636|B.1|Democratic Republic of the Congo|2020-05-11	Africa|hCoV-19/Morocco/6903/2020|EPI ISL 459981|B.1|Morocco|2020-04-19	0.0003061591	Africa
Africa|hCoV-19/DRC/6786/2020|EPI ISL 495637|B.1.178|Democratic Republic of the Congo|2020-05-11	Africa|hCoV-19/Morocco/6903/2020|EPI ISL 459981|B.1|Morocco|2020-04-19	0.0004092423	Africa
Africa|hCoV-19/DRC/6791/2020|EPI ISL 495638|B.1.178|Democratic Republic of the Congo|2020-05-11	Africa|hCoV-19/Morocco/6903/2020|EPI ISL 459981|B.1|Morocco|2020-04-19	0.0003765433	Africa
Africa|hCoV-19/DRC/6792/2020|EPI ISL 495639|B.1|Democratic Republic of the Congo|2020-05-11	Africa|hCoV-19/Morocco/6903/2020|EPI ISL 459981|B.1|Morocco|2020-04-19	0.0003564195	Africa
Africa|hCoV-19/DRC/6801/2020|EPI ISL 514111|B.1|Democratic Republic of the Congo|2020-05-11	Africa|hCoV-19/Morocco/6903/2020|EPI ISL 459981|B.1|Morocco|2020-04-19	0.0005502927	Africa
Africa|hCoV-19/DRC/6853/2020|EPI ISL 496502|B.1.214|Democratic Republic of the Congo|2020-05-11	Africa|hCoV-19/Morocco/6903/2020|EPI ISL 459981|B.1|Morocco|2020-04-19	0.0003461408	Africa
Africa|hCoV-19/DRC/6854/2020|EPI ISL 496503|B.1|Democratic Republic of the Congo|2020-05-11	Africa|hCoV-19/Morocco/6903/2020|EPI ISL 459981|B.1|Morocco|2020-04-19	0.0005287355	Africa
Africa|hCoV-19/DRC/6875/2020|EPI ISL 496504|B.1|Democratic Republic of the Congo|2020-05-11	Africa|hCoV-19/Morocco/6903/2020|EPI ISL 459981|B.1|Morocco|2020-04-19	0.0003407901	Africa
Africa|hCoV-19/DRC/7042/2020|EPI ISL 513592|B.1.214|Democratic Republic of the Congo|2020-05-12	Africa|hCoV-19/Morocco/6903/2020|EPI ISL 459981|B.1|Morocco|2020-04-19	0.0003738540	Africa
Africa|hCoV-19/DRC/7061/2020|EPI ISL 513593|B.1|Democratic Republic of the Congo|2020-05-12	Africa|hCoV-19/Morocco/6903/2020|EPI ISL 459981|B.1|Morocco|2020-04-19	0.0003170011	Africa
Africa|hCoV-19/DRC/7140/2020|EPI ISL 513594|B.1.214|Democratic Republic of the Congo|2020-05-12	Africa|hCoV-19/Morocco/6903/2020|EPI ISL 459981|B.1|Morocco|2020-04-19	0.0004837100	Africa
Africa|hCoV-19/DRC/7200/2020|EPI ISL 514112|B.1|Democratic Republic of the Congo|2020-05-13	Africa|hCoV-19/Morocco/6903/2020|EPI ISL 459981|B.1|Morocco|2020-04-19	0.0004747009	Africa
Africa|hCoV-19/DRC/7211/2020|EPI ISL 514122|B.1.149|Democratic Republic of the Congo|2020-05-13	Africa|hCoV-19/Morocco/6903/2020|EPI ISL 459981|B.1|Morocco|2020-04-19	0.0004424301	Africa
Africa|hCoV-19/DRC/7248/2020|EPI ISL 514123|B.1|Democratic Republic of the Congo|2020-05-13	Africa|hCoV-19/Morocco/6903/2020|EPI ISL 459981|B.1|Morocco|2020-04-19	0.0003479300	Africa
Africa|hCoV-19/DRC/7255/2020|EPI ISL 514124|B.1.149|Democratic Republic of the Congo|2020-05-13	Africa|hCoV-19/Morocco/6903/2020|EPI ISL 459981|B.1|Morocco|2020-04-19	0.0004804879	Africa
Africa|hCoV-19/DRC/73/2020|EPI ISL 417941|B.1.178|Democratic Republic of the Congo|2020-03-18	Africa|hCoV-19/Morocco/6903/2020|EPI ISL 459981|B.1|Morocco|2020-04-19	0.0002717663	Africa
Africa|hCoV-19/DRC/7386/2020|EPI ISL 513595|B.1.5|Democratic Republic of the Congo|2020-05-14	Africa|hCoV-19/Morocco/6903/2020|EPI ISL 459981|B.1|Morocco|2020-04-19	0.0002799489	Africa
Africa|hCoV-19/DRC/7430/2020|EPI ISL 496517|B.1.1.1|Democratic Republic of the Congo|2020-05-14	Africa|hCoV-19/Morocco/6903/2020|EPI ISL 459981|B.1|Morocco|2020-04-19	0.0007531402	Africa
Africa|hCoV-19/DRC/7434/2020|EPI ISL 513621|B.1.1.1|Democratic Republic of the Congo|2020-05-14	Africa|hCoV-19/Morocco/6903/2020|EPI ISL 459981|B.1|Morocco|2020-04-19	0.0007319081	Africa
Africa|hCoV-19/DRC/7471/2020|EPI ISL 513596|B.1.214|Democratic Republic of the Congo|2020-05-14	Africa|hCoV-19/Morocco/6903/2020|EPI ISL 459981|B.1|Morocco|2020-04-19	0.0004791961	Africa
Africa|hCoV-19/DRC/7488/2020|EPI ISL 514113|B.1.1|Democratic Republic of the Congo|2020-05-14	Africa|hCoV-19/Morocco/6903/2020|EPI ISL 459981|B.1|Morocco|2020-04-19	0.0004088771	Africa
Africa|hCoV-19/DRC/7713/2020|EPI ISL 495640|B.1|Democratic Republic of the Congo|2020-05-14	Africa|hCoV-19/Morocco/6903/2020|EPI ISL 459981|B.1|Morocco|2020-04-19	0.0005588944	Africa
Africa|hCoV-19/DRC/7864/2020|EPI ISL 496505|B.1.214|Democratic Republic of the Congo|2020-05-15	Africa|hCoV-19/Morocco/6903/2020|EPI ISL 459981|B.1|Morocco|2020-04-19	0.0004511931	Africa
Africa|hCoV-19/DRC/7920/2020|EPI ISL 495641|B.1|Democratic Republic of the Congo|2020-05-15	Africa|hCoV-19/Morocco/6903/2020|EPI ISL 459981|B.1|Morocco|2020-04-19	0.0004775662	Africa
Africa|hCoV-19/DRC/80/2020|EPI ISL 417942|B.1.178|Democratic Republic of the Congo|2020-03-18	Africa|hCoV-19/Morocco/6903/2020|EPI ISL 459981|B.1|Morocco|2020-04-19	0.0002700329	Africa
Africa|hCoV-19/DRC/8018/2020|EPI ISL 514125|B.1.5|Democratic Republic of the Congo|2020-05-15	Africa|hCoV-19/Morocco/6903/2020|EPI ISL 459981|B.1|Morocco|2020-04-19	0.0004589217	Africa
Africa|hCoV-19/DRC/81/2020|EPI ISL 417944|B.1.9|Democratic Republic of the Congo|2020-03-18	Africa|hCoV-19/Morocco/6903/2020|EPI ISL 459981|B.1|Morocco|2020-04-19	0.0004402339	Africa
Africa|hCoV-19/DRC/82/2020|EPI ISL 417946|B.1.5|Democratic Republic of the Congo|2020-03-18	Africa|hCoV-19/Morocco/6903/2020|EPI ISL 459981|B.1|Morocco|2020-04-19	0.0002352365	Africa
Africa|hCoV-19/DRC/94/2020|EPI ISL 417947|B.1|Democratic Republic of the Congo|2020-03-19	Africa|hCoV-19/Morocco/6903/2020|EPI ISL 459981|B.1|Morocco|2020-04-19	0.0002689672	Africa
Africa|hCoV-19/DRC/998/2020|EPI ISL 429254|B.1|Democratic Republic of the Congo|2020-04-03	Africa|hCoV-19/Morocco/6903/2020|EPI ISL 459981|B.1|Morocco|2020-04-19	0.0003189294	Africa
Africa|hCoV-19/DRC/KN-0038/2020|EPI ISL 417434|B.1.128|Democratic Republic of the Congo|2020-03-14	Africa|hCoV-19/Morocco/6903/2020|EPI ISL 459981|B.1|Morocco|2020-04-19	0.0004234319	Africa
Africa|hCoV-19/DRC/KN-0054/2020|EPI ISL 417437|B.1.178|Democratic Republic of the Congo|2020-03-17	Africa|hCoV-19/Morocco/6903/2020|EPI ISL 459981|B.1|Morocco|2020-04-19	0.0003028251	Africa
Africa|hCoV-19/DRC/KN-0058/2020|EPI ISL 417438|B.1|Democratic Republic of the Congo|2020-03-17	Africa|hCoV-19/Morocco/6903/2020|EPI ISL 459981|B.1|Morocco|2020-04-19	0.0002713018	Africa
Africa|hCoV-19/DRC/KN-0060/2020|EPI ISL 417440|B.1|Democratic Republic of the Congo|2020-03-17	Africa|hCoV-19/Morocco/6903/2020|EPI ISL 459981|B.1|Morocco|2020-04-19	0.0003704288	Africa
Africa|hCoV-19/DRC/KN-0070/2020|EPI ISL 417441|B.1.178|Democratic Republic of the Congo|2020-03-17	Africa|hCoV-19/Morocco/6903/2020|EPI ISL 459981|B.1|Morocco|2020-04-19	0.0002753670	Africa
Africa|hCoV-19/DRC/KN-0072/2020|EPI ISL 417442|B.1.178|Democratic Republic of the Congo|2020-03-18	Africa|hCoV-19/Morocco/6903/2020|EPI ISL 459981|B.1|Morocco|2020-04-19	0.0002702334	Africa
Africa|hCoV-19/DRC/KN-13/2020|EPI ISL 414647|B.1|Democratic Republic of the Congo|2020-03-09	Africa|hCoV-19/Morocco/6903/2020|EPI ISL 459981|B.1|Morocco|2020-04-19	0.0003469646	Africa
Africa|hCoV-19/Egypt/Army-MCL001/2020|EPI ISL 510526|B.1|Egypt|2020-06-01	Africa|hCoV-19/Morocco/6903/2020|EPI ISL 459981|B.1|Morocco|2020-04-19	0.0004705913	Africa
Africa|hCoV-19/Egypt/C-CU001a-S1/2020|EPI ISL 529031|B.1.255|Egypt|2020-05-19	Africa|hCoV-19/Morocco/6903/2020|EPI ISL 459981|B.1|Morocco|2020-04-19	0.0005043187	Africa
Africa|hCoV-19/Egypt/C-CU002b-S3/2020|EPI ISL 529032|B.1.1.1|Egypt|2020-06-19	Africa|hCoV-19/Morocco/6903/2020|EPI ISL 459981|B.1|Morocco|2020-04-19	0.0007397197	Africa
Africa|hCoV-19/Egypt/C-VSVRI-SERVAC/2020|EPI ISL 528386|B.1.255|Egypt|2020-08-22	Africa|hCoV-19/Morocco/6903/2020|EPI ISL 459981|B.1|Morocco|2020-04-19	0.0003361209	Africa
Africa|hCoV-19/Egypt/CUNCI-7I028/2020|EPI ISL 524426|B.1.255|Egypt|2020-07-19	Africa|hCoV-19/Morocco/6903/2020|EPI ISL 459981|B.1|Morocco|2020-04-19	0.0003361209	Africa
Africa|hCoV-19/Egypt/CUNCI-HGC002/2020|EPI ISL 468045|B.1|Egypt|2020-05-02	Africa|hCoV-19/Morocco/6903/2020|EPI ISL 459981|B.1|Morocco|2020-04-19	0.0003364227	Africa
Africa|hCoV-19/Egypt/CUNCI-HGC004/2020|EPI ISL 468048|B.1|Egypt|2020-05-02	Africa|hCoV-19/Morocco/6903/2020|EPI ISL 459981|B.1|Morocco|2020-04-19	0.0003363322	Africa
Africa|hCoV-19/Egypt/CUNCI-HGC005/2020|EPI ISL 468052|B.1|Egypt|2020-05-02	Africa|hCoV-19/Morocco/6903/2020|EPI ISL 459981|B.1|Morocco|2020-04-19	0.0004036366	Africa
Africa|hCoV-19/Egypt/CUNCI-HGC006/2020|EPI ISL 468050|B.1|Egypt|2020-05-02	Africa|hCoV-19/Morocco/6903/2020|EPI ISL 459981|B.1|Morocco|2020-04-19	0.0004035607	Africa
Africa|hCoV-19/Egypt/CUNCI-HGC007-2/2020|EPI ISL 468054|B.1|Egypt|2020-05-02	Africa|hCoV-19/Morocco/6903/2020|EPI ISL 459981|B.1|Morocco|2020-04-19	0.0004371217	Africa
Africa|hCoV-19/Egypt/CUNCI-HGC007/2020|EPI ISL 468046|B.1|Egypt|2020-05-02	Africa|hCoV-19/Morocco/6903/2020|EPI ISL 459981|B.1|Morocco|2020-04-19	0.0004036286	Africa
Africa|hCoV-19/Egypt/CUNCI-HGC008/2020|EPI ISL 468044|B.1|Egypt|2020-05-02	Africa|hCoV-19/Morocco/6903/2020|EPI ISL 459981|B.1|Morocco|2020-04-19	0.0004036421	Africa
Africa|hCoV-19/Egypt/CUNCI-HGC009/2020|EPI ISL 468053|B.1|Egypt|2020-05-02	Africa|hCoV-19/Morocco/6903/2020|EPI ISL 459981|B.1|Morocco|2020-04-19	0.0003364680	Africa
Africa|hCoV-19/Egypt/CUNCI-HGC010/2020|EPI ISL 468055|B.1.247|Egypt|2020-05-02	Africa|hCoV-19/Morocco/6903/2020|EPI ISL 459981|B.1|Morocco|2020-04-19	0.0005718628	Africa
Africa|hCoV-19/Egypt/CUNCI-HGC011/2020|EPI ISL 468059|B.1|Egypt|2020-05-02	Africa|hCoV-19/Morocco/6903/2020|EPI ISL 459981|B.1|Morocco|2020-04-19	0.0004036652	Africa
Africa|hCoV-19/Egypt/CUNCI-HGC012/2020|EPI ISL 468051|B.1.255|Egypt|2020-05-02	Africa|hCoV-19/Morocco/6903/2020|EPI ISL 459981|B.1|Morocco|2020-04-19	0.0005382331	Africa
Africa|hCoV-19/Egypt/CUNCI-HGC013/2020|EPI ISL 468047|B.1.201|Egypt|2020-05-02	Africa|hCoV-19/Morocco/6903/2020|EPI ISL 459981|B.1|Morocco|2020-04-19	0.0004709396	Africa
Africa|hCoV-19/Egypt/CUNCI-HGC014/2020|EPI ISL 468060|B.1.5|Egypt|2020-05-02	Africa|hCoV-19/Morocco/6903/2020|EPI ISL 459981|B.1|Morocco|2020-04-19	0.0002691002	Africa
Africa|hCoV-19/Egypt/CUNCI-HGC015/2020|EPI ISL 468056|B.1|Egypt|2020-05-02	Africa|hCoV-19/Morocco/6903/2020|EPI ISL 459981|B.1|Morocco|2020-04-19	0.0002690911	Africa
Africa|hCoV-19/Egypt/CUNCI-HGC016/2020|EPI ISL 468058|B.1|Egypt|2020-05-02	Africa|hCoV-19/Morocco/6903/2020|EPI ISL 459981|B.1|Morocco|2020-04-19	0.0004044310	Africa
Africa|hCoV-19/Egypt/CUNCI-HGC021/2020|EPI ISL 468061|B.1|Egypt|2020-05-02	Africa|hCoV-19/Morocco/6903/2020|EPI ISL 459981|B.1|Morocco|2020-04-19	0.0004042308	Africa
Africa|hCoV-19/Egypt/CUNCI-HGC023/2020|EPI ISL 468057|B.1.5|Egypt|2020-05-02	Africa|hCoV-19/Morocco/6903/2020|EPI ISL 459981|B.1|Morocco|2020-04-19	0.0003027713	Africa
Africa|hCoV-19/Egypt/CUNCI-HGC028/2020|EPI ISL 468062|B.1|Egypt|2020-05-02	Africa|hCoV-19/Morocco/6903/2020|EPI ISL 459981|B.1|Morocco|2020-04-19	0.0004717646	Africa
Africa|hCoV-19/Egypt/CUNCI-HGC3I011/2020|EPI ISL 479697|B.1|Egypt|2020-06-02	Africa|hCoV-19/Morocco/6903/2020|EPI ISL 459981|B.1|Morocco|2020-04-19	0.0004033668	Africa
Africa|hCoV-19/Egypt/CUNCI-HGC3I012/2020|EPI ISL 479693|B.1.255|Egypt|2020-06-02	Africa|hCoV-19/Morocco/6903/2020|EPI ISL 459981|B.1|Morocco|2020-04-19	0.0005378351	Africa
Africa|hCoV-19/Egypt/CUNCI-HGC3I013/2020|EPI ISL 479694|B.1.201|Egypt|2020-06-02	Africa|hCoV-19/Morocco/6903/2020|EPI ISL 459981|B.1|Morocco|2020-04-19	0.0004705914	Africa
Africa|hCoV-19/Egypt/CUNCI-HGC3I014/2020|EPI ISL 479696|B.1.5|Egypt|2020-06-02	Africa|hCoV-19/Morocco/6903/2020|EPI ISL 459981|B.1|Morocco|2020-04-19	0.0002688922	Africa
Africa|hCoV-19/Egypt/CUNCI-HGC3I02/2020|EPI ISL 479686|B.1|Egypt|2020-06-02	Africa|hCoV-19/Morocco/6903/2020|EPI ISL 459981|B.1|Morocco|2020-04-19	0.0003697653	Africa
Africa|hCoV-19/Egypt/CUNCI-HGC3I023/2020|EPI ISL 479695|B.1.5|Egypt|2020-06-02	Africa|hCoV-19/Morocco/6903/2020|EPI ISL 459981|B.1|Morocco|2020-04-19	0.0003025475	Africa
Africa|hCoV-19/Egypt/CUNCI-HGC3I025/2020|EPI ISL 479691|B.1|Egypt|2020-06-02	Africa|hCoV-19/Morocco/6903/2020|EPI ISL 459981|B.1|Morocco|2020-04-19	0.0004370320	Africa
Africa|hCoV-19/Egypt/CUNCI-HGC3I03/2020|EPI ISL 479687|B.1|Egypt|2020-06-02	Africa|hCoV-19/Morocco/6903/2020|EPI ISL 459981|B.1|Morocco|2020-04-19	0.0004033302	Africa
Africa|hCoV-19/Egypt/CUNCI-HGC3I05/2020|EPI ISL 479690|B.1|Egypt|2020-06-02	Africa|hCoV-19/Morocco/6903/2020|EPI ISL 459981|B.1|Morocco|2020-04-19	0.0004033382	Africa
Africa|hCoV-19/Egypt/CUNCI-HGC3I06/2020|EPI ISL 479688|B.1|Egypt|2020-06-02	Africa|hCoV-19/Morocco/6903/2020|EPI ISL 459981|B.1|Morocco|2020-04-19	0.0004033437	Africa
Africa|hCoV-19/Egypt/CUNCI-HGC3I08/2020|EPI ISL 479698|B.1|Egypt|2020-06-02	Africa|hCoV-19/Morocco/6903/2020|EPI ISL 459981|B.1|Morocco|2020-04-19	0.0004033437	Africa
Africa|hCoV-19/Egypt/CUNCI-HGC3I09/2020|EPI ISL 479692|B.1|Egypt|2020-06-02	Africa|hCoV-19/Morocco/6903/2020|EPI ISL 459981|B.1|Morocco|2020-04-19	0.0003362192	Africa
Africa|hCoV-19/Egypt/CUNCI-HGC4I003/2020|EPI ISL 479699|B.1.1.247|Egypt|2020-06-02	Africa|hCoV-19/Morocco/6903/2020|EPI ISL 459981|B.1|Morocco|2020-04-19	0.0006052170	Africa
Africa|hCoV-19/Egypt/CUNCI-HGC4I004/2020|EPI ISL 479700|B.1.1.296|Egypt|2020-06-02	Africa|hCoV-19/Morocco/6903/2020|EPI ISL 459981|B.1|Morocco|2020-04-19	0.0005042660	Africa
Africa|hCoV-19/Egypt/CUNCI-HGC4I015/2020|EPI ISL 479728|B.1.1.123|Egypt|2020-06-02	Africa|hCoV-19/Morocco/6903/2020|EPI ISL 459981|B.1|Morocco|2020-04-19	0.0005379958	Africa
Africa|hCoV-19/Egypt/CUNCI-HGC4I022/2020|EPI ISL 479705|B.1.1|Egypt|2020-06-02	Africa|hCoV-19/Morocco/6903/2020|EPI ISL 459981|B.1|Morocco|2020-04-19	0.0005715823	Africa
Africa|hCoV-19/Egypt/CUNCI-HGC4I023/2020|EPI ISL 479729|B.1.1.247|Egypt|2020-06-02	Africa|hCoV-19/Morocco/6903/2020|EPI ISL 459981|B.1|Morocco|2020-04-19	0.0004707653	Africa
Africa|hCoV-19/Egypt/CUNCI-HGC4I025/2020|EPI ISL 479706|B.1.255|Egypt|2020-06-02	Africa|hCoV-19/Morocco/6903/2020|EPI ISL 459981|B.1|Morocco|2020-04-19	0.0004705961	Africa
Africa|hCoV-19/Egypt/CUNCI-HGC4I026/2020|EPI ISL 479702|B.1|Egypt|2020-06-02	Africa|hCoV-19/Morocco/6903/2020|EPI ISL 459981|B.1|Morocco|2020-04-19	0.0005383471	Africa
Africa|hCoV-19/Egypt/CUNCI-HGC4I029/2020|EPI ISL 479701|B.1.1.1|Egypt|2020-06-02	Africa|hCoV-19/Morocco/6903/2020|EPI ISL 459981|B.1|Morocco|2020-04-19	0.0006724838	Africa
Africa|hCoV-19/Egypt/CUNCI-HGC4I030/2020|EPI ISL 479703|B.1|Egypt|2020-06-02	Africa|hCoV-19/Morocco/6903/2020|EPI ISL 459981|B.1|Morocco|2020-04-19	0.0004705820	Africa
Africa|hCoV-19/Egypt/CUNCI-HGC4I031/2020|EPI ISL 479707|B.1.1.1|Egypt|2020-06-02	Africa|hCoV-19/Morocco/6903/2020|EPI ISL 459981|B.1|Morocco|2020-04-19	0.0007397446	Africa
Africa|hCoV-19/Egypt/CUNCI-HGC4I032/2020|EPI ISL 479709|B.1.1|Egypt|2020-06-02	Africa|hCoV-19/Morocco/6903/2020|EPI ISL 459981|B.1|Morocco|2020-04-19	0.0005047071	Africa
Africa|hCoV-19/Egypt/CUNCI-HGC4I033/2020|EPI ISL 479704|B.1|Egypt|2020-06-02	Africa|hCoV-19/Morocco/6903/2020|EPI ISL 459981|B.1|Morocco|2020-04-19	0.0003697901	Africa
Africa|hCoV-19/Egypt/CUNCI-HGC4I034/2020|EPI ISL 479708|B.1.255|Egypt|2020-06-02	Africa|hCoV-19/Morocco/6903/2020|EPI ISL 459981|B.1|Morocco|2020-04-19	0.0003360870	Africa
Africa|hCoV-19/Egypt/CUNCI-HGC5I001/2020|EPI ISL 479710|B.1.1|Egypt|2020-06-02	Africa|hCoV-19/Morocco/6903/2020|EPI ISL 459981|B.1|Morocco|2020-04-19	0.0003698946	Africa
Africa|hCoV-19/Egypt/CUNCI-HGC5I003/2020|EPI ISL 479711|B.1|Egypt|2020-06-02	Africa|hCoV-19/Morocco/6903/2020|EPI ISL 459981|B.1|Morocco|2020-04-19	0.0003697528	Africa
Africa|hCoV-19/Egypt/CUNCI-HGC5I010/2020|EPI ISL 479730|B.1.1|Egypt|2020-06-02	Africa|hCoV-19/Morocco/6903/2020|EPI ISL 459981|B.1|Morocco|2020-04-19	0.0004371658	Africa
Africa|hCoV-19/Egypt/CUNCI-HGC5I011/2020|EPI ISL 479712|B.1.1|Egypt|2020-06-02	Africa|hCoV-19/Morocco/6903/2020|EPI ISL 459981|B.1|Morocco|2020-04-19	0.0003698448	Africa
Africa|hCoV-19/Egypt/CUNCI-HGC5I012/2020|EPI ISL 479713|B.1.1|Egypt|2020-06-02	Africa|hCoV-19/Morocco/6903/2020|EPI ISL 459981|B.1|Morocco|2020-04-19	0.0004033668	Africa
Africa|hCoV-19/Egypt/CUNCI-HGC5I014/2020|EPI ISL 479714|B.1.255|Egypt|2020-06-02	Africa|hCoV-19/Morocco/6903/2020|EPI ISL 459981|B.1|Morocco|2020-04-19	0.0004706119	Africa
Africa|hCoV-19/Egypt/CUNCI-HGC5I015/2020|EPI ISL 475722|B.1.255|Egypt|2020-05-02	Africa|hCoV-19/Morocco/6903/2020|EPI ISL 459981|B.1|Morocco|2020-04-19	0.0005381171	Africa
Africa|hCoV-19/Egypt/CUNCI-HGC5I016/2020|EPI ISL 479731|B.1|Egypt|2020-06-02	Africa|hCoV-19/Morocco/6903/2020|EPI ISL 459981|B.1|Morocco|2020-04-19	0.0003697615	Africa
Africa|hCoV-19/Egypt/CUNCI-HGC5I022/2020|EPI ISL 479715|B.1.1|Egypt|2020-06-02	Africa|hCoV-19/Morocco/6903/2020|EPI ISL 459981|B.1|Morocco|2020-04-19	0.0004370042	Africa
Africa|hCoV-19/Egypt/CUNCI-HGC5I025/2020|EPI ISL 479716|A|Egypt|2020-06-02	Africa|hCoV-19/Morocco/6903/2020|EPI ISL 459981|B.1|Morocco|2020-04-19	0.0003031108	Africa
Africa|hCoV-19/Egypt/CUNCI-HGC5I026/2020|EPI ISL 479735|B.1.5|Egypt|2020-06-02	Africa|hCoV-19/Morocco/6903/2020|EPI ISL 459981|B.1|Morocco|2020-04-19	0.0004708223	Africa
Africa|hCoV-19/Egypt/CUNCI-HGC5I029/2020|EPI ISL 479734|B.1|Egypt|2020-06-02	Africa|hCoV-19/Morocco/6903/2020|EPI ISL 459981|B.1|Morocco|2020-04-19	0.0003698150	Africa
Africa|hCoV-19/Egypt/CUNCI-HGC5I030/2020|EPI ISL 479721|B.1.5|Egypt|2020-06-02	Africa|hCoV-19/Morocco/6903/2020|EPI ISL 459981|B.1|Morocco|2020-04-19	0.0002689283	Africa
Africa|hCoV-19/Egypt/CUNCI-HGC5I033/2020|EPI ISL 479717|B.1.5|Egypt|2020-06-02	Africa|hCoV-19/Morocco/6903/2020|EPI ISL 459981|B.1|Morocco|2020-04-19	0.0002689645	Africa
Africa|hCoV-19/Egypt/CUNCI-HGC5I034/2020|EPI ISL 479720|B.1.5|Egypt|2020-06-02	Africa|hCoV-19/Morocco/6903/2020|EPI ISL 459981|B.1|Morocco|2020-04-19	0.0003361096	Africa
Africa|hCoV-19/Egypt/CUNCI-HGC6I002/2020|EPI ISL 479719|B.1.1.1|Egypt|2020-06-02	Africa|hCoV-19/Morocco/6903/2020|EPI ISL 459981|B.1|Morocco|2020-04-19	0.0006388038	Africa
Africa|hCoV-19/Egypt/CUNCI-HGC6I003/2020|EPI ISL 479718|B.1.5|Egypt|2020-06-02	Africa|hCoV-19/Morocco/6903/2020|EPI ISL 459981|B.1|Morocco|2020-04-19	0.0003697565	Africa
Africa|hCoV-19/Egypt/CUNCI-HGC6I007/2020|EPI ISL 479722|B.1|Egypt|2020-06-02	Africa|hCoV-19/Morocco/6903/2020|EPI ISL 459981|B.1|Morocco|2020-04-19	0.0003362125	Africa
Africa|hCoV-19/Egypt/CUNCI-HGC6I010/2020|EPI ISL 478672|B.1|Egypt|2020-06-02	Africa|hCoV-19/Morocco/6903/2020|EPI ISL 459981|B.1|Morocco|2020-04-19	0.0004705598	Africa
Africa|hCoV-19/Egypt/CUNCI-HGC6I011/2020|EPI ISL 479727|A|Egypt|2020-06-02	Africa|hCoV-19/Morocco/6903/2020|EPI ISL 459981|B.1|Morocco|2020-04-19	0.0008070267	Africa
Africa|hCoV-19/Egypt/CUNCI-HGC6I015/2020|EPI ISL 479725|B.1.1|Egypt|2020-06-02	Africa|hCoV-19/Morocco/6903/2020|EPI ISL 459981|B.1|Morocco|2020-04-19	0.0005378605	Africa
Africa|hCoV-19/Egypt/CUNCI-HGC6I016/2020|EPI ISL 475723|B.1.247|Egypt|2020-06-02	Africa|hCoV-19/Morocco/6903/2020|EPI ISL 459981|B.1|Morocco|2020-04-19	0.0005719611	Africa
Africa|hCoV-19/Egypt/CUNCI-HGC6I024/2020|EPI ISL 479732|B.1.1.247|Egypt|2020-06-02	Africa|hCoV-19/Morocco/6903/2020|EPI ISL 459981|B.1|Morocco|2020-04-19	0.0005048379	Africa
Africa|hCoV-19/Egypt/CUNCI-HGC6I026/2020|EPI ISL 479724|B.1.1.1|Egypt|2020-06-02	Africa|hCoV-19/Morocco/6903/2020|EPI ISL 459981|B.1|Morocco|2020-04-19	0.0006724386	Africa
Africa|hCoV-19/Egypt/CUNCI-HGC6I029/2020|EPI ISL 477161|B.1.255|Egypt|2020-06-02	Africa|hCoV-19/Morocco/6903/2020|EPI ISL 459981|B.1|Morocco|2020-04-19	0.0004705803	Africa
Africa|hCoV-19/Egypt/CUNCI-HGC6I031/2020|EPI ISL 475724|B.1.1.1|Egypt|2020-06-02	Africa|hCoV-19/Morocco/6903/2020|EPI ISL 459981|B.1|Morocco|2020-04-19	0.0006391969	Africa
Africa|hCoV-19/Egypt/CUNCI-HGC6I032/2020|EPI ISL 479733|B.1.1.1|Egypt|2020-06-02	Africa|hCoV-19/Morocco/6903/2020|EPI ISL 459981|B.1|Morocco|2020-04-19	0.0006388896	Africa
Africa|hCoV-19/Egypt/CUNCI-HGC6I033/2020|EPI ISL 479723|B.1.1.1|Egypt|2020-06-02	Africa|hCoV-19/Morocco/6903/2020|EPI ISL 459981|B.1|Morocco|2020-04-19	0.0006388617	Africa
Africa|hCoV-19/Egypt/CUNCI-HGC7I01/2020|EPI ISL 529141|B.1|Egypt|2020-07-19	Africa|hCoV-19/Morocco/6903/2020|EPI ISL 459981|B.1|Morocco|2020-04-19	0.0005042762	Africa
Africa|hCoV-19/Egypt/CUNCI-HGC7I02/2020|EPI ISL 529142|A|Egypt|2020-07-19	Africa|hCoV-19/Morocco/6903/2020|EPI ISL 459981|B.1|Morocco|2020-04-19	0.0007734369	Africa
Africa|hCoV-19/Egypt/CUNCI-HGC7I07/2020|EPI ISL 529145|B.1|Egypt|2020-07-19	Africa|hCoV-19/Morocco/6903/2020|EPI ISL 459981|B.1|Morocco|2020-04-19	0.0004706594	Africa
Africa|hCoV-19/Egypt/EGY-020/2020|EPI ISL 526975|B.1|Egypt|2020-08-14	Africa|hCoV-19/Morocco/6903/2020|EPI ISL 459981|B.1|Morocco|2020-04-19	0.0004705914	Africa
Africa|hCoV-19/Egypt/EGY-041/2020|EPI ISL 526997|B.1|Egypt|2020-08-22	Africa|hCoV-19/Morocco/6903/2020|EPI ISL 459981|B.1|Morocco|2020-04-19	0.0004705914	Africa
Africa|hCoV-19/Egypt/EGY-S031/2020|EPI ISL 526986|B.1|Egypt|2020-08-17	Africa|hCoV-19/Morocco/6903/2020|EPI ISL 459981|B.1|Morocco|2020-04-19	0.0004705914	Africa
Africa|hCoV-19/Egypt/HCoV2-Egy-002/2020|EPI ISL 510532|B.1|Egypt|2020-06-02	Africa|hCoV-19/Morocco/6903/2020|EPI ISL 459981|B.1|Morocco|2020-04-19	0.0004705914	Africa
Africa|hCoV-19/Egypt/MASRI-005/2020|EPI ISL 482759|B.1|Egypt|2020-04-30	Africa|hCoV-19/Morocco/6903/2020|EPI ISL 459981|B.1|Morocco|2020-04-19	0.0003360803	Africa
Africa|hCoV-19/Egypt/MASRI-007/2020|EPI ISL 482760|B.1|Egypt|2020-04-28	Africa|hCoV-19/Morocco/6903/2020|EPI ISL 459981|B.1|Morocco|2020-04-19	0.0004035783	Africa
Africa|hCoV-19/Egypt/MASRI-008/2020|EPI ISL 482761|B.1|Egypt|2020-04-30	Africa|hCoV-19/Morocco/6903/2020|EPI ISL 459981|B.1|Morocco|2020-04-19	0.0003380944	Africa
Africa|hCoV-19/Egypt/MASRI-009/2020|EPI ISL 483035|A|Egypt|2020-04-30	Africa|hCoV-19/Morocco/6903/2020|EPI ISL 459981|B.1|Morocco|2020-04-19	0.0006387566	Africa
Africa|hCoV-19/Egypt/MASRI-011/2020|EPI ISL 482762|B.1|Egypt|2020-05-05	Africa|hCoV-19/Morocco/6903/2020|EPI ISL 459981|B.1|Morocco|2020-04-19	0.0004034020	Africa
Africa|hCoV-19/Egypt/MASRI-012/2020|EPI ISL 482763|B.1|Egypt|2020-05-05	Africa|hCoV-19/Morocco/6903/2020|EPI ISL 459981|B.1|Morocco|2020-04-19	0.0003024661	Africa
Africa|hCoV-19/Egypt/MASRI-014/2020|EPI ISL 482765|B.1|Egypt|2020-04-30	Africa|hCoV-19/Morocco/6903/2020|EPI ISL 459981|B.1|Morocco|2020-04-19	0.0005379363	Africa
Africa|hCoV-19/Egypt/MASRI-015/2020|EPI ISL 482766|B.1.36|Egypt|2020-05-11	Africa|hCoV-19/Morocco/6903/2020|EPI ISL 459981|B.1|Morocco|2020-04-19	0.0006051214	Africa
Africa|hCoV-19/Egypt/MASRI-016/2020|EPI ISL 482767|B.1|Egypt|2020-05-11	Africa|hCoV-19/Morocco/6903/2020|EPI ISL 459981|B.1|Morocco|2020-04-19	0.0005382981	Africa
Africa|hCoV-19/Egypt/MASRI-018/2020|EPI ISL 483036|A|Egypt|2020-05-10	Africa|hCoV-19/Morocco/6903/2020|EPI ISL 459981|B.1|Morocco|2020-04-19	0.0007788038	Africa
Africa|hCoV-19/Egypt/MASRI-020/2020|EPI ISL 483037|B.1|Egypt|2020-05-13	Africa|hCoV-19/Morocco/6903/2020|EPI ISL 459981|B.1|Morocco|2020-04-19	0.0006113549	Africa
Africa|hCoV-19/Egypt/MASRI-022/2020|EPI ISL 482768|B.1.255|Egypt|2020-05-13	Africa|hCoV-19/Morocco/6903/2020|EPI ISL 459981|B.1|Morocco|2020-04-19	0.0005386998	Africa
Africa|hCoV-19/Egypt/MASRI-023/2020|EPI ISL 482769|B.1|Egypt|2020-05-11	Africa|hCoV-19/Morocco/6903/2020|EPI ISL 459981|B.1|Morocco|2020-04-19	0.0003364634	Africa
Africa|hCoV-19/Egypt/MASRI-024/2020|EPI ISL 482770|B.1|Egypt|2020-05-11	Africa|hCoV-19/Morocco/6903/2020|EPI ISL 459981|B.1|Morocco|2020-04-19	0.0004033342	Africa
Africa|hCoV-19/Egypt/MASRI-025/2020|EPI ISL 482771|B.1|Egypt|2020-05-10	Africa|hCoV-19/Morocco/6903/2020|EPI ISL 459981|B.1|Morocco|2020-04-19	0.0005380863	Africa
Africa|hCoV-19/Egypt/MASRI-026/2020|EPI ISL 482772|B.1|Egypt|2020-05-10	Africa|hCoV-19/Morocco/6903/2020|EPI ISL 459981|B.1|Morocco|2020-04-19	0.0004706641	Africa
Africa|hCoV-19/Egypt/MASRI-027/2020|EPI ISL 482773|B.1.1.123|Egypt|2020-05-08	Africa|hCoV-19/Morocco/6903/2020|EPI ISL 459981|B.1|Morocco|2020-04-19	0.0004716010	Africa
Africa|hCoV-19/Egypt/MASRI-028/2020|EPI ISL 483038|B.1|Egypt|2020-05-13	Africa|hCoV-19/Morocco/6903/2020|EPI ISL 459981|B.1|Morocco|2020-04-19	0.0004705868	Africa
Africa|hCoV-19/Egypt/MASRI-029/2020|EPI ISL 482774|B.1|Egypt|2020-05-13	Africa|hCoV-19/Morocco/6903/2020|EPI ISL 459981|B.1|Morocco|2020-04-19	0.0004033478	Africa
Africa|hCoV-19/Egypt/MASRI-10/2020|EPI ISL 475752|B.1.255|Egypt|2020-05	Africa|hCoV-19/Morocco/6903/2020|EPI ISL 459981|B.1|Morocco|2020-04-19	0.0005043609	Africa
Africa|hCoV-19/Egypt/MASRI-11/2020|EPI ISL 475753|B.1.36|Egypt|2020-05	Africa|hCoV-19/Morocco/6903/2020|EPI ISL 459981|B.1|Morocco|2020-04-19	0.0006387457	Africa
Africa|hCoV-19/Egypt/MASRI-14/2020|EPI ISL 475749|B.1|Egypt|2020-05	Africa|hCoV-19/Morocco/6903/2020|EPI ISL 459981|B.1|Morocco|2020-04-19	0.0003697280	Africa
Africa|hCoV-19/Egypt/MASRI-15/2020|EPI ISL 475750|B.1.1|Egypt|2020-05	Africa|hCoV-19/Morocco/6903/2020|EPI ISL 459981|B.1|Morocco|2020-04-19	0.0007106085	Africa
Africa|hCoV-19/Egypt/MASRI-2/2020|EPI ISL 475745|B.1|Egypt|2020-05	Africa|hCoV-19/Morocco/6903/2020|EPI ISL 459981|B.1|Morocco|2020-04-19	0.0004033205	Africa
Africa|hCoV-19/Egypt/MASRI-3/2020|EPI ISL 475746|A|Egypt|2020-05	Africa|hCoV-19/Morocco/6903/2020|EPI ISL 459981|B.1|Morocco|2020-04-19	0.0006724317	Africa
Africa|hCoV-19/Egypt/MASRI-6/2020|EPI ISL 475747|B.1.255|Egypt|2020-05	Africa|hCoV-19/Morocco/6903/2020|EPI ISL 459981|B.1|Morocco|2020-04-19	0.0004033207	Africa
Africa|hCoV-19/Egypt/MASRI-9/2020|EPI ISL 475751|B.1.1.1|Egypt|2020-05	Africa|hCoV-19/Morocco/6903/2020|EPI ISL 459981|B.1|Morocco|2020-04-19	0.0007735853	Africa
Africa|hCoV-19/Egypt/NRC-01/2020|EPI ISL 430820|B.1|Egypt|2020-03-18	Africa|hCoV-19/Morocco/6903/2020|EPI ISL 459981|B.1|Morocco|2020-04-19	0.0003712050	Africa
Africa|hCoV-19/Egypt/NRC-03/2020|EPI ISL 430819|B.1.246|Egypt|2020-03-18	Africa|hCoV-19/Morocco/6903/2020|EPI ISL 459981|B.1|Morocco|2020-04-19	0.0004046846	Africa
Africa|hCoV-19/Gabon/ITM-K011/2020|EPI ISL 539573|A|Gabon|2020-03-22	Africa|hCoV-19/Morocco/6903/2020|EPI ISL 459981|B.1|Morocco|2020-04-19	0.0006051113	Africa
Africa|hCoV-19/Gabon/ITM-K023/2020|EPI ISL 539574|B.1.178|Gabon|2020-03-27	Africa|hCoV-19/Morocco/6903/2020|EPI ISL 459981|B.1|Morocco|2020-04-19	0.0003024661	Africa
Africa|hCoV-19/Gabon/ITM-K027/2020|EPI ISL 539575|A|Gabon|2020-03-27	Africa|hCoV-19/Morocco/6903/2020|EPI ISL 459981|B.1|Morocco|2020-04-19	0.0006050971	Africa
Africa|hCoV-19/Gabon/ITM-K028/2020|EPI ISL 539576|B.1.292|Gabon|2020-03-27	Africa|hCoV-19/Morocco/6903/2020|EPI ISL 459981|B.1|Morocco|2020-04-19	0.0003697031	Africa
Africa|hCoV-19/Gambia/0214/2020|EPI ISL 471158|B.1|Gambia|2020-03-29	Africa|hCoV-19/Morocco/6903/2020|EPI ISL 459981|B.1|Morocco|2020-04-19	0.0005387927	Africa
Africa|hCoV-19/Gambia/0268/2020|EPI ISL 471159|B.1.1|Gambia|2020-03-21	Africa|hCoV-19/Morocco/6903/2020|EPI ISL 459981|B.1|Morocco|2020-04-19	0.0004072579	Africa
Africa|hCoV-19/Gambia/0278/2020|EPI ISL 471160|B.1.1|Gambia|2020-03-20	Africa|hCoV-19/Morocco/6903/2020|EPI ISL 459981|B.1|Morocco|2020-04-19	0.0004078529	Africa
Africa|hCoV-19/Gambia/0528/2020|EPI ISL 471161|B.1.1.293|Gambia|2020-04-30	Africa|hCoV-19/Morocco/6903/2020|EPI ISL 459981|B.1|Morocco|2020-04-19	0.0004136539	Africa
Africa|hCoV-19/Gambia/0531/2020|EPI ISL 471162|B.1.1.293|Gambia|2020-04-30	Africa|hCoV-19/Morocco/6903/2020|EPI ISL 459981|B.1|Morocco|2020-04-19	0.0004136826	Africa
Africa|hCoV-19/Gambia/0536/2020|EPI ISL 471163|B.1.1.293|Gambia|2020-04-30	Africa|hCoV-19/Morocco/6903/2020|EPI ISL 459981|B.1|Morocco|2020-04-19	0.0004369791	Africa
Africa|hCoV-19/Gambia/0547/2020|EPI ISL 471164|B.1.1.293|Gambia|2020-04-30	Africa|hCoV-19/Morocco/6903/2020|EPI ISL 459981|B.1|Morocco|2020-04-19	0.0004376705	Africa
Africa|hCoV-19/Gambia/0548/2020|EPI ISL 471165|B.1.5|Gambia|2020-04-30	Africa|hCoV-19/Morocco/6903/2020|EPI ISL 459981|B.1|Morocco|2020-04-19	0.0003130653	Africa
Africa|hCoV-19/Gambia/1090/2020|EPI ISL 471166|B.1.1|Gambia|2020-05-04	Africa|hCoV-19/Morocco/6903/2020|EPI ISL 459981|B.1|Morocco|2020-04-19	0.0004744291	Africa
Africa|hCoV-19/Gambia/1094/2020|EPI ISL 471167|B.1.1.293|Gambia|2020-05-04	Africa|hCoV-19/Morocco/6903/2020|EPI ISL 459981|B.1|Morocco|2020-04-19	0.0004369792	Africa
Africa|hCoV-19/Gambia/1251/2020|EPI ISL 471168|B.1.1.293|Gambia|2020-05-07	Africa|hCoV-19/Morocco/6903/2020|EPI ISL 459981|B.1|Morocco|2020-04-19	0.0004136541	Africa
Africa|hCoV-19/Gambia/1264/2020|EPI ISL 471169|B.1.1|Gambia|2020-05-07	Africa|hCoV-19/Morocco/6903/2020|EPI ISL 459981|B.1|Morocco|2020-04-19	0.0004067058	Africa
Africa|hCoV-19/Gambia/1271/2020|EPI ISL 471170|B.1.1|Gambia|2020-05-07	Africa|hCoV-19/Morocco/6903/2020|EPI ISL 459981|B.1|Morocco|2020-04-19	0.0004072303	Africa
Africa|hCoV-19/Gambia/1277/2020|EPI ISL 471171|B.1.1.293|Gambia|2020-05-07	Africa|hCoV-19/Morocco/6903/2020|EPI ISL 459981|B.1|Morocco|2020-04-19	0.0004369792	Africa
Africa|hCoV-19/Gambia/3668/2020|EPI ISL 560992|B.1.5.12|Gambia|2020-07-30	Africa|hCoV-19/Morocco/6903/2020|EPI ISL 459981|B.1|Morocco|2020-04-19	0.0005079283	Africa
Africa|hCoV-19/Gambia/3670/2020|EPI ISL 560993|B.1.5.12|Gambia|2020-07-30	Africa|hCoV-19/Morocco/6903/2020|EPI ISL 459981|B.1|Morocco|2020-04-19	0.0005120892	Africa
Africa|hCoV-19/Gambia/3671/2020|EPI ISL 560994|B.1.1.293|Gambia|2020-07-30	Africa|hCoV-19/Morocco/6903/2020|EPI ISL 459981|B.1|Morocco|2020-04-19	0.0003724529	Africa
Africa|hCoV-19/Gambia/3673/2020|EPI ISL 560995|B.1.5|Gambia|2020-07-30	Africa|hCoV-19/Morocco/6903/2020|EPI ISL 459981|B.1|Morocco|2020-04-19	0.0003725234	Africa
Africa|hCoV-19/Gambia/3676/2020|EPI ISL 560996|B.1.5|Gambia|2020-07-30	Africa|hCoV-19/Morocco/6903/2020|EPI ISL 459981|B.1|Morocco|2020-04-19	0.0002757561	Africa
Africa|hCoV-19/Gambia/3678/2020|EPI ISL 560997|B.1.292|Gambia|2020-07-30	Africa|hCoV-19/Morocco/6903/2020|EPI ISL 459981|B.1|Morocco|2020-04-19	0.0004033342	Africa
Africa|hCoV-19/Gambia/3679/2020|EPI ISL 560998|B.1.5.12|Gambia|2020-07-30	Africa|hCoV-19/Morocco/6903/2020|EPI ISL 459981|B.1|Morocco|2020-04-19	0.0004438301	Africa
Africa|hCoV-19/Gambia/3680/2020|EPI ISL 560999|B.1.5|Gambia|2020-07-30	Africa|hCoV-19/Morocco/6903/2020|EPI ISL 459981|B.1|Morocco|2020-04-19	0.0002758608	Africa
Africa|hCoV-19/Gambia/3683/2020|EPI ISL 561000|B.1.292|Gambia|2020-07-30	Africa|hCoV-19/Morocco/6903/2020|EPI ISL 459981|B.1|Morocco|2020-04-19	0.0004369542	Africa
Africa|hCoV-19/Gambia/3703/2020|EPI ISL 561001|B.1.5.12|Gambia|2020-07-30	Africa|hCoV-19/Morocco/6903/2020|EPI ISL 459981|B.1|Morocco|2020-04-19	0.0004705867	Africa
Africa|hCoV-19/Gambia/3717/2020|EPI ISL 561002|B.1.5|Gambia|2020-07-30	Africa|hCoV-19/Morocco/6903/2020|EPI ISL 459981|B.1|Morocco|2020-04-19	0.0003072429	Africa
Africa|hCoV-19/Gambia/3724/2020|EPI ISL 561003|B.1.5.12|Gambia|2020-07-30	Africa|hCoV-19/Morocco/6903/2020|EPI ISL 459981|B.1|Morocco|2020-04-19	0.0004705867	Africa
Africa|hCoV-19/Gambia/3725/2020|EPI ISL 561004|B.1.1.293|Gambia|2020-07-30	Africa|hCoV-19/Morocco/6903/2020|EPI ISL 459981|B.1|Morocco|2020-04-19	0.0005715189	Africa
Africa|hCoV-19/Gambia/3728/2020|EPI ISL 561005|B.1.5|Gambia|2020-07-30	Africa|hCoV-19/Morocco/6903/2020|EPI ISL 459981|B.1|Morocco|2020-04-19	0.0002462980	Africa
Africa|hCoV-19/Gambia/3729/2020|EPI ISL 561006|B.1.5.12|Gambia|2020-07-30	Africa|hCoV-19/Morocco/6903/2020|EPI ISL 459981|B.1|Morocco|2020-04-19	0.0004033300	Africa
Africa|hCoV-19/Gambia/3732/2020|EPI ISL 561007|B.1.5|Gambia|2020-07-30	Africa|hCoV-19/Morocco/6903/2020|EPI ISL 459981|B.1|Morocco|2020-04-19	0.0003074633	Africa
Africa|hCoV-19/Gambia/3735/2020|EPI ISL 561008|B.1.5|Gambia|2020-07-30	Africa|hCoV-19/Morocco/6903/2020|EPI ISL 459981|B.1|Morocco|2020-04-19	0.0002412650	Africa
Africa|hCoV-19/Gambia/3737/2020|EPI ISL 561009|B.1.1.293|Gambia|2020-07-30	Africa|hCoV-19/Morocco/6903/2020|EPI ISL 459981|B.1|Morocco|2020-04-19	0.0004708287	Africa
Africa|hCoV-19/Gambia/3741/2020|EPI ISL 561010|B.1.5.12|Gambia|2020-07-30	Africa|hCoV-19/Morocco/6903/2020|EPI ISL 459981|B.1|Morocco|2020-04-19	0.0003754961	Africa
Africa|hCoV-19/Gambia/3743/2020|EPI ISL 561011|B.1.5.12|Gambia|2020-07-30	Africa|hCoV-19/Morocco/6903/2020|EPI ISL 459981|B.1|Morocco|2020-04-19	0.0005378551	Africa
Africa|hCoV-19/Gambia/3749/2020|EPI ISL 561012|B.1.5.12|Gambia|2020-07-30	Africa|hCoV-19/Morocco/6903/2020|EPI ISL 459981|B.1|Morocco|2020-04-19	0.0004705709	Africa
Africa|hCoV-19/Gambia/3761/2020|EPI ISL 561013|B.1.5.12|Gambia|2020-07-30	Africa|hCoV-19/Morocco/6903/2020|EPI ISL 459981|B.1|Morocco|2020-04-19	0.0004705709	Africa
Africa|hCoV-19/Gambia/3772/2020|EPI ISL 561025|B.1.5|Gambia|2020-07-30	Africa|hCoV-19/Morocco/6903/2020|EPI ISL 459981|B.1|Morocco|2020-04-19	0.0002787826	Africa
Africa|hCoV-19/Gambia/GC19-015/2020|EPI ISL 428855|B.1.1.8|Gambia|2020-03-17	Africa|hCoV-19/Morocco/6903/2020|EPI ISL 459981|B.1|Morocco|2020-04-19	0.0004369602	Africa
Africa|hCoV-19/Gambia/GC19-026/2020|EPI ISL 428856|B.6|Gambia|2020-03-21	Africa|hCoV-19/Morocco/6903/2020|EPI ISL 459981|B.1|Morocco|2020-04-19	0.0005714670	Africa
Africa|hCoV-19/Gambia/GC19-029/2020|EPI ISL 428857|B.1|Gambia|2020-04-20	Africa|hCoV-19/Morocco/6903/2020|EPI ISL 459981|B.1|Morocco|2020-04-19	0.0003697192	Africa
Africa|hCoV-19/Gambia/GC19-0479/2020|EPI ISL 561015|B.1.1.293|Gambia|2020-04-29	Africa|hCoV-19/Morocco/6903/2020|EPI ISL 459981|B.1|Morocco|2020-04-19	0.0004567647	Africa
Africa|hCoV-19/Gambia/GC19-0544/2020|EPI ISL 561016|B.1.5|Gambia|2020-05-01	Africa|hCoV-19/Morocco/6903/2020|EPI ISL 459981|B.1|Morocco|2020-04-19	0.0002797963	Africa
Africa|hCoV-19/Gambia/GC19-1385/2020|EPI ISL 561018|B.1.5|Gambia|2020-05-12	Africa|hCoV-19/Morocco/6903/2020|EPI ISL 459981|B.1|Morocco|2020-04-19	0.0002828526	Africa
Africa|hCoV-19/Gambia/GC19-1503/2020|EPI ISL 561021|B.1.1|Gambia|2020-05-14	Africa|hCoV-19/Morocco/6903/2020|EPI ISL 459981|B.1|Morocco|2020-04-19	0.0005042265	Africa
Africa|hCoV-19/Gambia/GC19-1527/2020|EPI ISL 561022|B.1.1.293|Gambia|2020-05-16	Africa|hCoV-19/Morocco/6903/2020|EPI ISL 459981|B.1|Morocco|2020-04-19	0.0004370232	Africa
Africa|hCoV-19/Gambia/GC19-1533/2020|EPI ISL 561023|B.1.1.264|Gambia|2020-05-16	Africa|hCoV-19/Morocco/6903/2020|EPI ISL 459981|B.1|Morocco|2020-04-19	0.0004179756	Africa
Africa|hCoV-19/Gambia/GC19-1572/2020|EPI ISL 561014|B.1.1|Gambia|2020-05-20	Africa|hCoV-19/Morocco/6903/2020|EPI ISL 459981|B.1|Morocco|2020-04-19	0.0003835905	Africa
Africa|hCoV-19/Gambia/GC19-1575/2020|EPI ISL 561026|B.1.1|Gambia|2020-05-20	Africa|hCoV-19/Morocco/6903/2020|EPI ISL 459981|B.1|Morocco|2020-04-19	0.0003817574	Africa
Africa|hCoV-19/Gambia/GC19-1606/2020|EPI ISL 561027|B.1.1|Gambia|2020-05-20	Africa|hCoV-19/Morocco/6903/2020|EPI ISL 459981|B.1|Morocco|2020-04-19	0.0004179897	Africa
Africa|hCoV-19/Gambia/GC19-1706/2020|EPI ISL 561028|B.1.5|Gambia|2020-05-22	Africa|hCoV-19/Morocco/6903/2020|EPI ISL 459981|B.1|Morocco|2020-04-19	0.0002799526	Africa
Africa|hCoV-19/Gambia/GC19-1814/2020|EPI ISL 561032|B.1.5|Gambia|2020-05-28	Africa|hCoV-19/Morocco/6903/2020|EPI ISL 459981|B.1|Morocco|2020-04-19	0.0002827523	Africa
Africa|hCoV-19/Gambia/GC19-1818/2020|EPI ISL 561034|B.1.1|Gambia|2020-05-28	Africa|hCoV-19/Morocco/6903/2020|EPI ISL 459981|B.1|Morocco|2020-04-19	0.0005042601	Africa
Africa|hCoV-19/Gambia/GC19-1983/2020|EPI ISL 561038|B.1.1|Gambia|2020-06-07	Africa|hCoV-19/Morocco/6903/2020|EPI ISL 459981|B.1|Morocco|2020-04-19	0.0005042441	Africa
Africa|hCoV-19/Gambia/GC19-2197/2020|EPI ISL 561040|B.1.292|Gambia|2020-06-26	Africa|hCoV-19/Morocco/6903/2020|EPI ISL 459981|B.1|Morocco|2020-04-19	0.0004065999	Africa
Africa|hCoV-19/Gambia/GC19-2427/2020|EPI ISL 561105|B.1.1.293|Gambia|2020-07-21	Africa|hCoV-19/Morocco/6903/2020|EPI ISL 459981|B.1|Morocco|2020-04-19	0.0004370423	Africa
Africa|hCoV-19/Gambia/GC19-2443/2020|EPI ISL 561106|B.1.5|Gambia|2020-07-21	Africa|hCoV-19/Morocco/6903/2020|EPI ISL 459981|B.1|Morocco|2020-04-19	0.0002474820	Africa
Africa|hCoV-19/Gambia/GC19-2450/2020|EPI ISL 561107|B.1.5.12|Gambia|2020-07-21	Africa|hCoV-19/Morocco/6903/2020|EPI ISL 459981|B.1|Morocco|2020-04-19	0.0004705929	Africa
Africa|hCoV-19/Gambia/GC19-2459/2020|EPI ISL 561108|B.1.1.293|Gambia|2020-07-21	Africa|hCoV-19/Morocco/6903/2020|EPI ISL 459981|B.1|Morocco|2020-04-19	0.0004066508	Africa
Africa|hCoV-19/Gambia/GC19-2469/2020|EPI ISL 561109|B.1.5|Gambia|2020-07-21	Africa|hCoV-19/Morocco/6903/2020|EPI ISL 459981|B.1|Morocco|2020-04-19	0.0002412899	Africa
Africa|hCoV-19/Gambia/GC19-2473/2020|EPI ISL 561110|B.1.5.12|Gambia|2020-07-21	Africa|hCoV-19/Morocco/6903/2020|EPI ISL 459981|B.1|Morocco|2020-04-19	0.0005042390	Africa
Africa|hCoV-19/Gambia/GC19-2498/2020|EPI ISL 561111|B.1.292|Gambia|2020-07-21	Africa|hCoV-19/Morocco/6903/2020|EPI ISL 459981|B.1|Morocco|2020-04-19	0.0004369396	Africa
Africa|hCoV-19/Gambia/GC19-2525/2020|EPI ISL 561113|B.1.1.293|Gambia|2020-07-21	Africa|hCoV-19/Morocco/6903/2020|EPI ISL 459981|B.1|Morocco|2020-04-19	0.0005042390	Africa
Africa|hCoV-19/Gambia/GC19-2526/2020|EPI ISL 561114|B.1.5.12|Gambia|2020-07-21	Africa|hCoV-19/Morocco/6903/2020|EPI ISL 459981|B.1|Morocco|2020-04-19	0.0005042491	Africa
Africa|hCoV-19/Gambia/GC19-2629/2020|EPI ISL 561123|B.1.5.12|Gambia|2020-07-21	Africa|hCoV-19/Morocco/6903/2020|EPI ISL 459981|B.1|Morocco|2020-04-19	0.0004744197	Africa
Africa|hCoV-19/Gambia/GC19-2632/2020|EPI ISL 561124|B.1.5.12|Gambia|2020-07-21	Africa|hCoV-19/Morocco/6903/2020|EPI ISL 459981|B.1|Morocco|2020-04-19	0.0004401762	Africa
Africa|hCoV-19/Gambia/GC19-2638/2020|EPI ISL 561126|B.1.5.12|Gambia|2020-07-21	Africa|hCoV-19/Morocco/6903/2020|EPI ISL 459981|B.1|Morocco|2020-04-19	0.0004162898	Africa
Africa|hCoV-19/Gambia/GC19-2652/2020|EPI ISL 561128|B.1.5.12|Gambia|2020-07-21	Africa|hCoV-19/Morocco/6903/2020|EPI ISL 459981|B.1|Morocco|2020-04-19	0.0003698945	Africa
Africa|hCoV-19/Gambia/GC19-2654/2020|EPI ISL 561130|B.1.292|Gambia|2020-07-21	Africa|hCoV-19/Morocco/6903/2020|EPI ISL 459981|B.1|Morocco|2020-04-19	0.0004706072	Africa
Africa|hCoV-19/Gambia/GC19-2663/2020|EPI ISL 561133|B.1.1.293|Gambia|2020-07-21	Africa|hCoV-19/Morocco/6903/2020|EPI ISL 459981|B.1|Morocco|2020-04-19	0.0005378658	Africa
Africa|hCoV-19/Gambia/GC19-2707/2020|EPI ISL 561134|B.1.1.293|Gambia|2020-07-21	Africa|hCoV-19/Morocco/6903/2020|EPI ISL 459981|B.1|Morocco|2020-04-19	0.0004401999	Africa
Africa|hCoV-19/Gambia/GC19-2711/2020|EPI ISL 561135|B.1.5.12|Gambia|2020-07-21	Africa|hCoV-19/Morocco/6903/2020|EPI ISL 459981|B.1|Morocco|2020-04-19	0.0004369308	Africa
Africa|hCoV-19/Gambia/GC19-2730/2020|EPI ISL 561136|B.1.5.12|Gambia|2020-07-21	Africa|hCoV-19/Morocco/6903/2020|EPI ISL 459981|B.1|Morocco|2020-04-19	0.0005418339	Africa
Africa|hCoV-19/Gambia/GC19-2731/2020|EPI ISL 561137|B.1.1.293|Gambia|2020-07-21	Africa|hCoV-19/Morocco/6903/2020|EPI ISL 459981|B.1|Morocco|2020-04-19	0.0005042729	Africa
Africa|hCoV-19/Gambia/GC19-2828/2020|EPI ISL 561150|B.1.361|Gambia|2020-07-24	Africa|hCoV-19/Morocco/6903/2020|EPI ISL 459981|B.1|Morocco|2020-04-19	0.0004369879	Africa
Africa|hCoV-19/Gambia/GC19-2842/2020|EPI ISL 561151|B.1.1|Gambia|2020-07-24	Africa|hCoV-19/Morocco/6903/2020|EPI ISL 459981|B.1|Morocco|2020-04-19	0.0005715381	Africa
Africa|hCoV-19/Gambia/GC19-2898/2020|EPI ISL 561153|B.1.5.12|Gambia|2020-07-24	Africa|hCoV-19/Morocco/6903/2020|EPI ISL 459981|B.1|Morocco|2020-04-19	0.0004369602	Africa
Africa|hCoV-19/Gambia/GC19-2904/2020|EPI ISL 561154|B.1.1|Gambia|2020-07-24	Africa|hCoV-19/Morocco/6903/2020|EPI ISL 459981|B.1|Morocco|2020-04-19	0.0005715189	Africa
Africa|hCoV-19/Gambia/GC19-2947/2020|EPI ISL 561155|B.1.5.12|Gambia|2020-07-24	Africa|hCoV-19/Morocco/6903/2020|EPI ISL 459981|B.1|Morocco|2020-04-19	0.0004033302	Africa
Africa|hCoV-19/Gambia/GC19-2973/2020|EPI ISL 561156|B.1.1.293|Gambia|2020-07-24	Africa|hCoV-19/Morocco/6903/2020|EPI ISL 459981|B.1|Morocco|2020-04-19	0.0004706025	Africa
Africa|hCoV-19/Gambia/GC19-2977/2020|EPI ISL 561157|B.1.1.293|Gambia|2020-07-24	Africa|hCoV-19/Morocco/6903/2020|EPI ISL 459981|B.1|Morocco|2020-04-19	0.0004706183	Africa
Africa|hCoV-19/Gambia/GC19-2985/2020|EPI ISL 561158|B.1.5.12|Gambia|2020-07-24	Africa|hCoV-19/Morocco/6903/2020|EPI ISL 459981|B.1|Morocco|2020-04-19	0.0003696958	Africa
Africa|hCoV-19/Gambia/GC19-2991/2020|EPI ISL 561159|B.1.1|Gambia|2020-07-24	Africa|hCoV-19/Morocco/6903/2020|EPI ISL 459981|B.1|Morocco|2020-04-19	0.0004370276	Africa
Africa|hCoV-19/Gambia/GC19-3064/2020|EPI ISL 561160|B.1.1|Gambia|2020-07-25	Africa|hCoV-19/Morocco/6903/2020|EPI ISL 459981|B.1|Morocco|2020-04-19	0.0005715573	Africa
Africa|hCoV-19/Gambia/GC19-3065/2020|EPI ISL 561161|B.1.5.12|Gambia|2020-07-25	Africa|hCoV-19/Morocco/6903/2020|EPI ISL 459981|B.1|Morocco|2020-04-19	0.0004785869	Africa
Africa|hCoV-19/Gambia/GC19-3081/2020|EPI ISL 561162|B.1.1|Gambia|2020-07-25	Africa|hCoV-19/Morocco/6903/2020|EPI ISL 459981|B.1|Morocco|2020-04-19	0.0005715380	Africa
Africa|hCoV-19/Gambia/GC19-3085/2020|EPI ISL 561163|B.1.1.293|Gambia|2020-07-25	Africa|hCoV-19/Morocco/6903/2020|EPI ISL 459981|B.1|Morocco|2020-04-19	0.0003724944	Africa
Africa|hCoV-19/Gambia/GC19-3087/2020|EPI ISL 561041|B.1.292|Gambia|2020-07-25	Africa|hCoV-19/Morocco/6903/2020|EPI ISL 459981|B.1|Morocco|2020-04-19	0.0004705598	Africa
Africa|hCoV-19/Gambia/GC19-3099/2020|EPI ISL 561164|B.1.1.242|Gambia|2020-07-25	Africa|hCoV-19/Morocco/6903/2020|EPI ISL 459981|B.1|Morocco|2020-04-19	0.0005378732	Africa
Africa|hCoV-19/Gambia/GC19-3110/2020|EPI ISL 561165|B.1.1.293|Gambia|2020-07-25	Africa|hCoV-19/Morocco/6903/2020|EPI ISL 459981|B.1|Morocco|2020-04-19	0.0005042441	Africa
Africa|hCoV-19/Gambia/GC19-3112/2020|EPI ISL 561166|B.1|Gambia|2020-07-25	Africa|hCoV-19/Morocco/6903/2020|EPI ISL 459981|B.1|Morocco|2020-04-19	0.0004705773	Africa
Africa|hCoV-19/Gambia/GC19-3113/2020|EPI ISL 561167|B.1.1.293|Gambia|2020-07-25	Africa|hCoV-19/Morocco/6903/2020|EPI ISL 459981|B.1|Morocco|2020-04-19	0.0004706025	Africa
Africa|hCoV-19/Gambia/GC19-3114/2020|EPI ISL 561168|B.1.1|Gambia|2020-07-25	Africa|hCoV-19/Morocco/6903/2020|EPI ISL 459981|B.1|Morocco|2020-04-19	0.0005715189	Africa
Africa|hCoV-19/Gambia/GC19-3135/2020|EPI ISL 561169|B.1.5.12|Gambia|2020-07-27	Africa|hCoV-19/Morocco/6903/2020|EPI ISL 459981|B.1|Morocco|2020-04-19	0.0003385683	Africa
Africa|hCoV-19/Gambia/GC19-3140/2020|EPI ISL 561042|B.1.5.12|Gambia|2020-07-27	Africa|hCoV-19/Morocco/6903/2020|EPI ISL 459981|B.1|Morocco|2020-04-19	0.0005378893	Africa
Africa|hCoV-19/Gambia/GC19-3145/2020|EPI ISL 561170|B.1.1|Gambia|2020-07-27	Africa|hCoV-19/Morocco/6903/2020|EPI ISL 459981|B.1|Morocco|2020-04-19	0.0005715381	Africa
Africa|hCoV-19/Gambia/GC19-3146/2020|EPI ISL 561171|B.1.5.12|Gambia|2020-07-27	Africa|hCoV-19/Morocco/6903/2020|EPI ISL 459981|B.1|Morocco|2020-04-19	0.0003386749	Africa
Africa|hCoV-19/Gambia/GC19-3165/2020|EPI ISL 561043|B.1.1.293|Gambia|2020-07-27	Africa|hCoV-19/Morocco/6903/2020|EPI ISL 459981|B.1|Morocco|2020-04-19	0.0004706025	Africa
Africa|hCoV-19/Gambia/GC19-3166/2020|EPI ISL 561044|B.1.5.12|Gambia|2020-07-27	Africa|hCoV-19/Morocco/6903/2020|EPI ISL 459981|B.1|Morocco|2020-04-19	0.0003385569	Africa
Africa|hCoV-19/Gambia/GC19-3189/2020|EPI ISL 561045|B.1.5|Gambia|2020-07-27	Africa|hCoV-19/Morocco/6903/2020|EPI ISL 459981|B.1|Morocco|2020-04-19	0.0002735062	Africa
Africa|hCoV-19/Gambia/GC19-3192/2020|EPI ISL 561046|B.1.5|Gambia|2020-07-27	Africa|hCoV-19/Morocco/6903/2020|EPI ISL 459981|B.1|Morocco|2020-04-19	0.0003047764	Africa
Africa|hCoV-19/Gambia/GC19-3193/2020|EPI ISL 561047|B.1.5.12|Gambia|2020-07-27	Africa|hCoV-19/Morocco/6903/2020|EPI ISL 459981|B.1|Morocco|2020-04-19	0.0003385454	Africa
Africa|hCoV-19/Gambia/GC19-3208/2020|EPI ISL 561048|B.1.5.12|Gambia|2020-07-27	Africa|hCoV-19/Morocco/6903/2020|EPI ISL 459981|B.1|Morocco|2020-04-19	0.0004063398	Africa
Africa|hCoV-19/Gambia/GC19-3209/2020|EPI ISL 561049|B.1.5.12|Gambia|2020-07-27	Africa|hCoV-19/Morocco/6903/2020|EPI ISL 459981|B.1|Morocco|2020-04-19	0.0003047259	Africa
Africa|hCoV-19/Gambia/GC19-3210/2020|EPI ISL 561050|B.1.5.12|Gambia|2020-07-27	Africa|hCoV-19/Morocco/6903/2020|EPI ISL 459981|B.1|Morocco|2020-04-19	0.0003122043	Africa
Africa|hCoV-19/Gambia/GC19-3214/2020|EPI ISL 561051|B.1.1.293|Gambia|2020-07-27	Africa|hCoV-19/Morocco/6903/2020|EPI ISL 459981|B.1|Morocco|2020-04-19	0.0003386243	Africa
Africa|hCoV-19/Gambia/GC19-3219/2020|EPI ISL 561052|B.1.5.12|Gambia|2020-07-27	Africa|hCoV-19/Morocco/6903/2020|EPI ISL 459981|B.1|Morocco|2020-04-19	0.0003697454	Africa
Africa|hCoV-19/Gambia/GC19-3246/2020|EPI ISL 561053|B.1.5.12|Gambia|2020-07-27	Africa|hCoV-19/Morocco/6903/2020|EPI ISL 459981|B.1|Morocco|2020-04-19	0.0003385866	Africa
Africa|hCoV-19/Gambia/GC19-3255/2020|EPI ISL 561054|B.1.177|Gambia|2020-07-27	Africa|hCoV-19/Morocco/6903/2020|EPI ISL 459981|B.1|Morocco|2020-04-19	0.0002709014	Africa
Africa|hCoV-19/Gambia/GC19-3266/2020|EPI ISL 561055|B.1.5|Gambia|2020-07-27	Africa|hCoV-19/Morocco/6903/2020|EPI ISL 459981|B.1|Morocco|2020-04-19	0.0002370098	Africa
Africa|hCoV-19/Gambia/GC19-3267/2020|EPI ISL 561056|B.1.5.12|Gambia|2020-07-27	Africa|hCoV-19/Morocco/6903/2020|EPI ISL 459981|B.1|Morocco|2020-04-19	0.0002708647	Africa
Africa|hCoV-19/Gambia/GC19-3278/2020|EPI ISL 561058|B.1.5.12|Gambia|2020-07-27	Africa|hCoV-19/Morocco/6903/2020|EPI ISL 459981|B.1|Morocco|2020-04-19	0.0003046878	Africa
Africa|hCoV-19/Gambia/GC19-3301/2020|EPI ISL 561059|B.1.5.12|Gambia|2020-07-27	Africa|hCoV-19/Morocco/6903/2020|EPI ISL 459981|B.1|Morocco|2020-04-19	0.0003047187	Africa
Africa|hCoV-19/Gambia/GC19-3317/2020|EPI ISL 561060|B.1.5|Gambia|2020-07-27	Africa|hCoV-19/Morocco/6903/2020|EPI ISL 459981|B.1|Morocco|2020-04-19	0.0003361966	Africa
Africa|hCoV-19/Gambia/GC19-3323/2020|EPI ISL 561061|B.1.5|Gambia|2020-07-27	Africa|hCoV-19/Morocco/6903/2020|EPI ISL 459981|B.1|Morocco|2020-04-19	0.0002709133	Africa
Africa|hCoV-19/Gambia/GC19-3358/2020|EPI ISL 561062|B.1.1.293|Gambia|2020-07-27	Africa|hCoV-19/Morocco/6903/2020|EPI ISL 459981|B.1|Morocco|2020-04-19	0.0005715189	Africa
Africa|hCoV-19/Gambia/GC19-3365/2020|EPI ISL 561063|B.1.5.12|Gambia|2020-07-27	Africa|hCoV-19/Morocco/6903/2020|EPI ISL 459981|B.1|Morocco|2020-04-19	0.0003724491	Africa
Africa|hCoV-19/Gambia/GC19-3373/2020|EPI ISL 561064|B.1.5|Gambia|2020-07-27	Africa|hCoV-19/Morocco/6903/2020|EPI ISL 459981|B.1|Morocco|2020-04-19	0.0002370098	Africa
Africa|hCoV-19/Gambia/GC19-3374/2020|EPI ISL 561065|B.1.5.12|Gambia|2020-07-27	Africa|hCoV-19/Morocco/6903/2020|EPI ISL 459981|B.1|Morocco|2020-04-19	0.0003385569	Africa
Africa|hCoV-19/Gambia/GC19-3375/2020|EPI ISL 561066|B.1.5.12|Gambia|2020-07-27	Africa|hCoV-19/Morocco/6903/2020|EPI ISL 459981|B.1|Morocco|2020-04-19	0.0003046878	Africa
Africa|hCoV-19/Gambia/GC19-3380/2020|EPI ISL 561067|B.1.5.12|Gambia|2020-07-27	Africa|hCoV-19/Morocco/6903/2020|EPI ISL 459981|B.1|Morocco|2020-04-19	0.0003385798	Africa
Africa|hCoV-19/Gambia/GC19-3381/2020|EPI ISL 561068|B.1.5.12|Gambia|2020-07-27	Africa|hCoV-19/Morocco/6903/2020|EPI ISL 459981|B.1|Morocco|2020-04-19	0.0005378424	Africa
Africa|hCoV-19/Gambia/GC19-3396/2020|EPI ISL 561069|B.1.5.12|Gambia|2020-07-27	Africa|hCoV-19/Morocco/6903/2020|EPI ISL 459981|B.1|Morocco|2020-04-19	0.0005042171	Africa
Africa|hCoV-19/Gambia/GC19-3398/2020|EPI ISL 561070|B.1.1.242|Gambia|2020-07-27	Africa|hCoV-19/Morocco/6903/2020|EPI ISL 459981|B.1|Morocco|2020-04-19	0.0006387695	Africa
Africa|hCoV-19/Gambia/GC19-3399/2020|EPI ISL 561172|B.1.5|Gambia|2020-07-27	Africa|hCoV-19/Morocco/6903/2020|EPI ISL 459981|B.1|Morocco|2020-04-19	0.0003697938	Africa
Africa|hCoV-19/Gambia/GC19-3400/2020|EPI ISL 561173|B.1.5|Gambia|2020-07-27	Africa|hCoV-19/Morocco/6903/2020|EPI ISL 459981|B.1|Morocco|2020-04-19	0.0003697491	Africa
Africa|hCoV-19/Gambia/GC19-3407/2020|EPI ISL 561174|B.1.1.242|Gambia|2020-07-27	Africa|hCoV-19/Morocco/6903/2020|EPI ISL 459981|B.1|Morocco|2020-04-19	0.0004033899	Africa
Africa|hCoV-19/Gambia/GC19-3411/2020|EPI ISL 561175|B.1.5.12|Gambia|2020-07-27	Africa|hCoV-19/Morocco/6903/2020|EPI ISL 459981|B.1|Morocco|2020-04-19	0.0004097286	Africa
Africa|hCoV-19/Gambia/GC19-3418/2020|EPI ISL 561176|B.1.1.242|Gambia|2020-07-27	Africa|hCoV-19/Morocco/6903/2020|EPI ISL 459981|B.1|Morocco|2020-04-19	0.0004706137	Africa
Africa|hCoV-19/Gambia/GC19-3429/2020|EPI ISL 561178|B.1.5.12|Gambia|2020-07-27	Africa|hCoV-19/Morocco/6903/2020|EPI ISL 459981|B.1|Morocco|2020-04-19	0.0003696958	Africa
Africa|hCoV-19/Gambia/GC19-3432/2020|EPI ISL 561179|B.1.5.12|Gambia|2020-07-27	Africa|hCoV-19/Morocco/6903/2020|EPI ISL 459981|B.1|Morocco|2020-04-19	0.0005080003	Africa
Africa|hCoV-19/Gambia/GC19-3438/2020|EPI ISL 561180|B.1.5.12|Gambia|2020-07-27	Africa|hCoV-19/Morocco/6903/2020|EPI ISL 459981|B.1|Morocco|2020-04-19	0.0005042459	Africa
Africa|hCoV-19/Gambia/GC19-3445/2020|EPI ISL 561181|B.1.5.12|Gambia|2020-07-27	Africa|hCoV-19/Morocco/6903/2020|EPI ISL 459981|B.1|Morocco|2020-04-19	0.0005714691	Africa
Africa|hCoV-19/Gambia/GC19-3448/2020|EPI ISL 561183|B.1.5|Gambia|2020-07-27	Africa|hCoV-19/Morocco/6903/2020|EPI ISL 459981|B.1|Morocco|2020-04-19	0.0002734781	Africa
Africa|hCoV-19/Gambia/GC19-3497/2020|EPI ISL 561184|B.1.5.12|Gambia|2020-07-27	Africa|hCoV-19/Morocco/6903/2020|EPI ISL 459981|B.1|Morocco|2020-04-19	0.0005041832	Africa
Africa|hCoV-19/Gambia/GC19-3503/2020|EPI ISL 561186|B.1.5.12|Gambia|2020-07-27	Africa|hCoV-19/Morocco/6903/2020|EPI ISL 459981|B.1|Morocco|2020-04-19	0.0003754999	Africa
Africa|hCoV-19/Gambia/GC19-3504/2020|EPI ISL 561187|B.1.5.12|Gambia|2020-07-27	Africa|hCoV-19/Morocco/6903/2020|EPI ISL 459981|B.1|Morocco|2020-04-19	0.0004401911	Africa
Africa|hCoV-19/Gambia/GC19-3505/2020|EPI ISL 561188|B.1.5.12|Gambia|2020-07-27	Africa|hCoV-19/Morocco/6903/2020|EPI ISL 459981|B.1|Morocco|2020-04-19	0.0004369661	Africa
Africa|hCoV-19/Gambia/GC19-3529/2020|EPI ISL 561191|B.1.5.12|Gambia|2020-07-27	Africa|hCoV-19/Morocco/6903/2020|EPI ISL 459981|B.1|Morocco|2020-04-19	0.0005042289	Africa
Africa|hCoV-19/Gambia/GC19-3530/2020|EPI ISL 561192|B.1.5.12|Gambia|2020-07-27	Africa|hCoV-19/Morocco/6903/2020|EPI ISL 459981|B.1|Morocco|2020-04-19	0.0003447059	Africa
Africa|hCoV-19/Gambia/GC19-3533/2020|EPI ISL 561193|B.1.1.293|Gambia|2020-07-27	Africa|hCoV-19/Morocco/6903/2020|EPI ISL 459981|B.1|Morocco|2020-04-19	0.0005042898	Africa
Africa|hCoV-19/Gambia/GC19-3535/2020|EPI ISL 561194|B.1.1.242|Gambia|2020-07-27	Africa|hCoV-19/Morocco/6903/2020|EPI ISL 459981|B.1|Morocco|2020-04-19	0.0005715267	Africa
Africa|hCoV-19/Gambia/GC19-3550/2020|EPI ISL 561195|B.1.5.12|Gambia|2020-07-27	Africa|hCoV-19/Morocco/6903/2020|EPI ISL 459981|B.1|Morocco|2020-04-19	0.0004705978	Africa
Africa|hCoV-19/Gambia/GC19-3565/2020|EPI ISL 561196|B.1.5.12|Gambia|2020-07-27	Africa|hCoV-19/Morocco/6903/2020|EPI ISL 459981|B.1|Morocco|2020-04-19	0.0004033126	Africa
Africa|hCoV-19/Gambia/GC19-3578/2020|EPI ISL 561197|B.1.5.12|Gambia|2020-07-27	Africa|hCoV-19/Morocco/6903/2020|EPI ISL 459981|B.1|Morocco|2020-04-19	0.0004371364	Africa
Africa|hCoV-19/Gambia/GC19-3629/2020|EPI ISL 561199|B.1.5.12|Gambia|2020-07-27	Africa|hCoV-19/Morocco/6903/2020|EPI ISL 459981|B.1|Morocco|2020-04-19	0.0005378658	Africa
Africa|hCoV-19/Gambia/GC19-3656/2020|EPI ISL 561201|B.1.5.12|Gambia|2020-07-27	Africa|hCoV-19/Morocco/6903/2020|EPI ISL 459981|B.1|Morocco|2020-04-19	0.0004369749	Africa
Africa|hCoV-19/Gambia/GC19-3659/2020|EPI ISL 561202|B.1.1|Gambia|2020-07-27	Africa|hCoV-19/Morocco/6903/2020|EPI ISL 459981|B.1|Morocco|2020-04-19	0.0004370173	Africa
Africa|hCoV-19/Gambia/GC19-3666/2020|EPI ISL 561204|B.1.5.12|Gambia|2020-07-27	Africa|hCoV-19/Morocco/6903/2020|EPI ISL 459981|B.1|Morocco|2020-04-19	0.0005083344	Africa
Africa|hCoV-19/Gambia/GC19-3769/2020|EPI ISL 561072|B.1.292|Gambia|2020-07-27	Africa|hCoV-19/Morocco/6903/2020|EPI ISL 459981|B.1|Morocco|2020-04-19	0.0004096250	Africa
Africa|hCoV-19/Gambia/GC19-3773/2020|EPI ISL 561073|B.1.5.12|Gambia|2020-07-27	Africa|hCoV-19/Morocco/6903/2020|EPI ISL 459981|B.1|Morocco|2020-04-19	0.0005042171	Africa
Africa|hCoV-19/Gambia/GC19-3774/2020|EPI ISL 561074|B.1.5.12|Gambia|2020-07-27	Africa|hCoV-19/Morocco/6903/2020|EPI ISL 459981|B.1|Morocco|2020-04-19	0.0004705931	Africa
Africa|hCoV-19/Gambia/GC19-3794/2020|EPI ISL 561078|B.1.5.12|Gambia|2020-07-27	Africa|hCoV-19/Morocco/6903/2020|EPI ISL 459981|B.1|Morocco|2020-04-19	0.0004437818	Africa
Africa|hCoV-19/Gambia/GC19-3796/2020|EPI ISL 561079|B.1.5.12|Gambia|2020-07-27	Africa|hCoV-19/Morocco/6903/2020|EPI ISL 459981|B.1|Morocco|2020-04-19	0.0005041933	Africa
Africa|hCoV-19/Gambia/GC19-3798/2020|EPI ISL 561080|B.1.1.242|Gambia|2020-07-27	Africa|hCoV-19/Morocco/6903/2020|EPI ISL 459981|B.1|Morocco|2020-04-19	0.0006110470	Africa
Africa|hCoV-19/Gambia/GC19-3799/2020|EPI ISL 561081|B.1.1.242|Gambia|2020-07-27	Africa|hCoV-19/Morocco/6903/2020|EPI ISL 459981|B.1|Morocco|2020-04-19	0.0006051115	Africa
Africa|hCoV-19/Gambia/GC19-3802/2020|EPI ISL 561082|B.1.5.12|Gambia|2020-07-27	Africa|hCoV-19/Morocco/6903/2020|EPI ISL 459981|B.1|Morocco|2020-04-19	0.0005378351	Africa
Africa|hCoV-19/Gambia/GC19-3805/2020|EPI ISL 561083|B.1.5.12|Gambia|2020-07-27	Africa|hCoV-19/Morocco/6903/2020|EPI ISL 459981|B.1|Morocco|2020-04-19	0.0005042052	Africa
Africa|hCoV-19/Gambia/GC19-3806/2020|EPI ISL 561084|B.1.1.293|Gambia|2020-07-27	Africa|hCoV-19/Morocco/6903/2020|EPI ISL 459981|B.1|Morocco|2020-04-19	0.0005042491	Africa
Africa|hCoV-19/Gambia/GC19-3807/2020|EPI ISL 561085|B.1.1.293|Gambia|2020-07-27	Africa|hCoV-19/Morocco/6903/2020|EPI ISL 459981|B.1|Morocco|2020-04-19	0.0005379181	Africa
Africa|hCoV-19/Gambia/GC19-3812/2020|EPI ISL 561086|B.1.1.293|Gambia|2020-07-27	Africa|hCoV-19/Morocco/6903/2020|EPI ISL 459981|B.1|Morocco|2020-04-19	0.0005389998	Africa
Africa|hCoV-19/Gambia/GC19-3813/2020|EPI ISL 561087|B.1.1.293|Gambia|2020-07-27	Africa|hCoV-19/Morocco/6903/2020|EPI ISL 459981|B.1|Morocco|2020-04-19	0.0005379000	Africa
Africa|hCoV-19/Gambia/GC19-3814/2020|EPI ISL 561088|B.1|Gambia|2020-07-27	Africa|hCoV-19/Morocco/6903/2020|EPI ISL 459981|B.1|Morocco|2020-04-19	0.0005379108	Africa
Africa|hCoV-19/Gambia/GC19-3816/2020|EPI ISL 561089|B.1.1.293|Gambia|2020-07-27	Africa|hCoV-19/Morocco/6903/2020|EPI ISL 459981|B.1|Morocco|2020-04-19	0.0003724692	Africa
Africa|hCoV-19/Gambia/GC19-3818/2020|EPI ISL 561090|B.1.1.293|Gambia|2020-07-27	Africa|hCoV-19/Morocco/6903/2020|EPI ISL 459981|B.1|Morocco|2020-04-19	0.0006051499	Africa
Africa|hCoV-19/Gambia/GC19-3820/2020|EPI ISL 561091|B.1.1.293|Gambia|2020-07-27	Africa|hCoV-19/Morocco/6903/2020|EPI ISL 459981|B.1|Morocco|2020-04-19	0.0005379000	Africa
Africa|hCoV-19/Gambia/GC19-3821/2020|EPI ISL 561092|B.1.5.12|Gambia|2020-07-27	Africa|hCoV-19/Morocco/6903/2020|EPI ISL 459981|B.1|Morocco|2020-04-19	0.0003791582	Africa
Africa|hCoV-19/Gambia/GC19-3822/2020|EPI ISL 561093|B.1.5.12|Gambia|2020-07-27	Africa|hCoV-19/Morocco/6903/2020|EPI ISL 459981|B.1|Morocco|2020-04-19	0.0005042170	Africa
Africa|hCoV-19/Gambia/GC19-3823/2020|EPI ISL 561094|B.1.5.12|Gambia|2020-07-27	Africa|hCoV-19/Morocco/6903/2020|EPI ISL 459981|B.1|Morocco|2020-04-19	0.0004740919	Africa
Africa|hCoV-19/Gambia/GC19-3835/2020|EPI ISL 561096|B.1.1.293|Gambia|2020-07-27	Africa|hCoV-19/Morocco/6903/2020|EPI ISL 459981|B.1|Morocco|2020-04-19	0.0005042660	Africa
Africa|hCoV-19/Gambia/GC19-3836/2020|EPI ISL 561097|B.1.5.12|Gambia|2020-07-27	Africa|hCoV-19/Morocco/6903/2020|EPI ISL 459981|B.1|Morocco|2020-04-19	0.0004705615	Africa
Africa|hCoV-19/Gambia/GC19-3839/2020|EPI ISL 561098|B.1.5.12|Gambia|2020-07-27	Africa|hCoV-19/Morocco/6903/2020|EPI ISL 459981|B.1|Morocco|2020-04-19	0.0005042171	Africa
Africa|hCoV-19/Gambia/GC19-3842/2020|EPI ISL 561099|B.1.1.293|Gambia|2020-07-27	Africa|hCoV-19/Morocco/6903/2020|EPI ISL 459981|B.1|Morocco|2020-04-19	0.0006051620	Africa
Africa|hCoV-19/Gambia/GC19-3846/2020|EPI ISL 561100|B.1.1.293|Gambia|2020-07-27	Africa|hCoV-19/Morocco/6903/2020|EPI ISL 459981|B.1|Morocco|2020-04-19	0.0005715303	Africa
Africa|hCoV-19/Gambia/GC19-3852/2020|EPI ISL 561101|B.1.5.12|Gambia|2020-07-27	Africa|hCoV-19/Morocco/6903/2020|EPI ISL 459981|B.1|Morocco|2020-04-19	0.0004779661	Africa
Africa|hCoV-19/Gambia/GC19-3854/2020|EPI ISL 561102|B.1.1.293|Gambia|2020-07-27	Africa|hCoV-19/Morocco/6903/2020|EPI ISL 459981|B.1|Morocco|2020-04-19	0.0006051620	Africa
Africa|hCoV-19/Gambia/GC192573/2020|EPI ISL 561115|B.1.5.12|Gambia|2020-07-21	Africa|hCoV-19/Morocco/6903/2020|EPI ISL 459981|B.1|Morocco|2020-04-19	0.0005042390	Africa
Africa|hCoV-19/Gambia/GC192576/2020|EPI ISL 561117|B.1.5.12|Gambia|2020-07-21	Africa|hCoV-19/Morocco/6903/2020|EPI ISL 459981|B.1|Morocco|2020-04-19	0.0004066467	Africa
Africa|hCoV-19/Gambia/GC192579/2020|EPI ISL 561118|B.1.5.12|Gambia|2020-07-21	Africa|hCoV-19/Morocco/6903/2020|EPI ISL 459981|B.1|Morocco|2020-04-19	0.0004090305	Africa
Africa|hCoV-19/Gambia/GC192602/2020|EPI ISL 561120|B.1.1.293|Gambia|2020-07-21	Africa|hCoV-19/Morocco/6903/2020|EPI ISL 459981|B.1|Morocco|2020-04-19	0.0006051500	Africa
Africa|hCoV-19/Gambia/GC192610/2020|EPI ISL 561121|B.1.1.293|Gambia|2020-07-21	Africa|hCoV-19/Morocco/6903/2020|EPI ISL 459981|B.1|Morocco|2020-04-19	0.0006051499	Africa
Africa|hCoV-19/Gambia/GC192751/2020|EPI ISL 561138|B.1.5.12|Gambia|2020-07-21	Africa|hCoV-19/Morocco/6903/2020|EPI ISL 459981|B.1|Morocco|2020-04-19	0.0005378766	Africa
Africa|hCoV-19/Gambia/GC192756/2020|EPI ISL 561139|B.1.5.12|Gambia|2020-07-22	Africa|hCoV-19/Morocco/6903/2020|EPI ISL 459981|B.1|Morocco|2020-04-19	0.0004705931	Africa
Africa|hCoV-19/Gambia/GC192772/2020|EPI ISL 561140|B.1.1|Gambia|2020-07-22	Africa|hCoV-19/Morocco/6903/2020|EPI ISL 459981|B.1|Morocco|2020-04-19	0.0005715189	Africa
Africa|hCoV-19/Gambia/GC192778/2020|EPI ISL 561141|B.1.1|Gambia|2020-07-22	Africa|hCoV-19/Morocco/6903/2020|EPI ISL 459981|B.1|Morocco|2020-04-19	0.0004706389	Africa
Africa|hCoV-19/Gambia/GC192781/2020|EPI ISL 561142|B.1.5.12|Gambia|2020-07-22	Africa|hCoV-19/Morocco/6903/2020|EPI ISL 459981|B.1|Morocco|2020-04-19	0.0005042171	Africa
Africa|hCoV-19/Gambia/GC192782/2020|EPI ISL 561143|B.1.5.12|Gambia|2020-07-22	Africa|hCoV-19/Morocco/6903/2020|EPI ISL 459981|B.1|Morocco|2020-04-19	0.0005042290	Africa
Africa|hCoV-19/Gambia/GC192786/2020|EPI ISL 561144|B.1.1.293|Gambia|2020-07-22	Africa|hCoV-19/Morocco/6903/2020|EPI ISL 459981|B.1|Morocco|2020-04-19	0.0005378766	Africa
Africa|hCoV-19/Gambia/GC192789/2020|EPI ISL 561145|B.1|Gambia|2020-07-22	Africa|hCoV-19/Morocco/6903/2020|EPI ISL 459981|B.1|Morocco|2020-04-19	0.0003697119	Africa
Africa|hCoV-19/Gambia/GC192811/2020|EPI ISL 561147|B.1.5.12|Gambia|2020-07-22	Africa|hCoV-19/Morocco/6903/2020|EPI ISL 459981|B.1|Morocco|2020-04-19	0.0004441153	Africa
Africa|hCoV-19/Gambia/GC192812/2020|EPI ISL 561148|B.1.1.293|Gambia|2020-07-22	Africa|hCoV-19/Morocco/6903/2020|EPI ISL 459981|B.1|Morocco|2020-04-19	0.0004706025	Africa
Africa|hCoV-19/Gambia/NPHL-038/2020|EPI ISL 561205|B.1.1|Gambia|2020	Africa|hCoV-19/Morocco/6903/2020|EPI ISL 459981|B.1|Morocco|2020-04-19	0.0006051642	Africa
Africa|hCoV-19/Gambia/NPHL-061/2020|EPI ISL 561206|B.1.5.12|Gambia|2020	Africa|hCoV-19/Morocco/6903/2020|EPI ISL 459981|B.1|Morocco|2020-04-19	0.0005714826	Africa
Africa|hCoV-19/Gambia/NPHL-1168/2020|EPI ISL 561212|B.1.5.12|Gambia|2020-06-27	Africa|hCoV-19/Morocco/6903/2020|EPI ISL 459981|B.1|Morocco|2020-04-19	0.0005715169	Africa
Africa|hCoV-19/Gambia/NPHL-1208/2020|EPI ISL 561213|B.1.5.12|Gambia|2020-06-30	Africa|hCoV-19/Morocco/6903/2020|EPI ISL 459981|B.1|Morocco|2020-04-19	0.0003065273	Africa
Africa|hCoV-19/Gambia/NPHL-1209/2020|EPI ISL 561214|B.1.5.12|Gambia|2020-06-30	Africa|hCoV-19/Morocco/6903/2020|EPI ISL 459981|B.1|Morocco|2020-04-19	0.0002746770	Africa
Africa|hCoV-19/Gambia/NPHL-1212/2020|EPI ISL 561215|B.1.5.12|Gambia|2020-06-30	Africa|hCoV-19/Morocco/6903/2020|EPI ISL 459981|B.1|Morocco|2020-04-19	0.0004369309	Africa
Africa|hCoV-19/Gambia/NPHL-1224/2020|EPI ISL 561217|B.1.1.293|Gambia|2020-06-30	Africa|hCoV-19/Morocco/6903/2020|EPI ISL 459981|B.1|Morocco|2020-04-19	0.0004567165	Africa
Africa|hCoV-19/Gambia/NPHL-1230/2020|EPI ISL 561218|B.1.5|Gambia|2020-06-30	Africa|hCoV-19/Morocco/6903/2020|EPI ISL 459981|B.1|Morocco|2020-04-19	0.0002383731	Africa
Africa|hCoV-19/Gambia/NPHL-1248/2020|EPI ISL 561222|B.1.5|Gambia|2020-07-01	Africa|hCoV-19/Morocco/6903/2020|EPI ISL 459981|B.1|Morocco|2020-04-19	0.0002383573	Africa
Africa|hCoV-19/Gambia/NPHL-1258/2020|EPI ISL 561223|B.1.292|Gambia|2020-07-02	Africa|hCoV-19/Morocco/6903/2020|EPI ISL 459981|B.1|Morocco|2020-04-19	0.0004033207	Africa
Africa|hCoV-19/Gambia/NPHL-1422/2020|EPI ISL 561228|B.1.5|Gambia|2020-07-04	Africa|hCoV-19/Morocco/6903/2020|EPI ISL 459981|B.1|Morocco|2020-04-19	0.0002827323	Africa
Africa|hCoV-19/Gambia/NPHL-1424/2020|EPI ISL 561229|B.1.292|Gambia|2020-07-04	Africa|hCoV-19/Morocco/6903/2020|EPI ISL 459981|B.1|Morocco|2020-04-19	0.0004034420	Africa
Africa|hCoV-19/Gambia/NPHL-1446/2020|EPI ISL 561230|B.1.5|Gambia|2020-07-04	Africa|hCoV-19/Morocco/6903/2020|EPI ISL 459981|B.1|Morocco|2020-04-19	0.0002383574	Africa
Africa|hCoV-19/Gambia/NPHL-1477/2020|EPI ISL 561231|B.1.5|Gambia|2020	Africa|hCoV-19/Morocco/6903/2020|EPI ISL 459981|B.1|Morocco|2020-04-19	0.0002461508	Africa
Africa|hCoV-19/Gambia/NPHL-1514/2020|EPI ISL 561232|B.1.1|Gambia|2020	Africa|hCoV-19/Morocco/6903/2020|EPI ISL 459981|B.1|Morocco|2020-04-19	0.0005042271	Africa
Africa|hCoV-19/Gambia/NPHL-1641/2020|EPI ISL 561235|B.1.292|Gambia|2020-07-31	Africa|hCoV-19/Morocco/6903/2020|EPI ISL 459981|B.1|Morocco|2020-04-19	0.0004178926	Africa
Africa|hCoV-19/Gambia/NPHL-1645/2020|EPI ISL 561236|B.1.1.293|Gambia|2020-08-04	Africa|hCoV-19/Morocco/6903/2020|EPI ISL 459981|B.1|Morocco|2020-04-19	0.0004395390	Africa
Africa|hCoV-19/Gambia/NPHL-1711/2020|EPI ISL 561237|B.1.1.293|Gambia|2020-08-04	Africa|hCoV-19/Morocco/6903/2020|EPI ISL 459981|B.1|Morocco|2020-04-19	0.0004706026	Africa
Africa|hCoV-19/Gambia/NPHL-1746/2020|EPI ISL 561238|B.1.1|Gambia|2020-07-20	Africa|hCoV-19/Morocco/6903/2020|EPI ISL 459981|B.1|Morocco|2020-04-19	0.0004034115	Africa
Africa|hCoV-19/Gambia/NPHL-1921/2020|EPI ISL 561239|B.1.1|Gambia|2020	Africa|hCoV-19/Morocco/6903/2020|EPI ISL 459981|B.1|Morocco|2020-04-19	0.0005715189	Africa
Africa|hCoV-19/Gambia/NPHL-1968/2020|EPI ISL 561240|B.1.1|Gambia|2020-07-16	Africa|hCoV-19/Morocco/6903/2020|EPI ISL 459981|B.1|Morocco|2020-04-19	0.0005715189	Africa
Africa|hCoV-19/Gambia/NPHL-2037/2020|EPI ISL 561241|B.1.1|Gambia|2020-07-15	Africa|hCoV-19/Morocco/6903/2020|EPI ISL 459981|B.1|Morocco|2020-04-19	0.0005379073	Africa
Africa|hCoV-19/Gambia/NPHL-2268/2020|EPI ISL 561242|B.1.1|Gambia|2020	Africa|hCoV-19/Morocco/6903/2020|EPI ISL 459981|B.1|Morocco|2020-04-19	0.0003369146	Africa
Africa|hCoV-19/Gambia/NPHL-2344/2020|EPI ISL 561243|B.1.292|Gambia|2020	Africa|hCoV-19/Morocco/6903/2020|EPI ISL 459981|B.1|Morocco|2020-04-19	0.0004706008	Africa
Africa|hCoV-19/Gambia/NPHL-2374/2020|EPI ISL 561244|B.1.5.12|Gambia|2020	Africa|hCoV-19/Morocco/6903/2020|EPI ISL 459981|B.1|Morocco|2020-04-19	0.0004369455	Africa
Africa|hCoV-19/Gambia/NPHL-242/2020|EPI ISL 561245|B.1.5|Gambia|2020	Africa|hCoV-19/Morocco/6903/2020|EPI ISL 459981|B.1|Morocco|2020-04-19	0.0002688831	Africa
Africa|hCoV-19/Gambia/NPHL-243/2020|EPI ISL 561246|B.1.5|Gambia|2020	Africa|hCoV-19/Morocco/6903/2020|EPI ISL 459981|B.1|Morocco|2020-04-19	0.0003090742	Africa
Africa|hCoV-19/Gambia/NPHL-244/2020|EPI ISL 561247|B.1.1.293|Gambia|2020	Africa|hCoV-19/Morocco/6903/2020|EPI ISL 459981|B.1|Morocco|2020-04-19	0.0005086324	Africa
Africa|hCoV-19/Gambia/NPHL-2443/2020|EPI ISL 561248|B.1.5.12|Gambia|2020	Africa|hCoV-19/Morocco/6903/2020|EPI ISL 459981|B.1|Morocco|2020-04-19	0.0004369306	Africa
Africa|hCoV-19/Gambia/NPHL-2444/2020|EPI ISL 561249|B.1.292|Gambia|2020-07-21	Africa|hCoV-19/Morocco/6903/2020|EPI ISL 459981|B.1|Morocco|2020-04-19	0.0004369396	Africa
Africa|hCoV-19/Gambia/NPHL-2446/2020|EPI ISL 561250|B.1.1|Gambia|2020	Africa|hCoV-19/Morocco/6903/2020|EPI ISL 459981|B.1|Morocco|2020-04-19	0.0005516416	Africa
Africa|hCoV-19/Gambia/NPHL-245/2020|EPI ISL 561251|B.1.1|Gambia|2020	Africa|hCoV-19/Morocco/6903/2020|EPI ISL 459981|B.1|Morocco|2020-04-19	0.0003724868	Africa
Africa|hCoV-19/Gambia/NPHL-2457/2020|EPI ISL 561252|B.1.1|Gambia|2020-07-21	Africa|hCoV-19/Morocco/6903/2020|EPI ISL 459981|B.1|Morocco|2020-04-19	0.0005516226	Africa
Africa|hCoV-19/Gambia/NPHL-2458/2020|EPI ISL 561253|B.1.292|Gambia|2020-07-21	Africa|hCoV-19/Morocco/6903/2020|EPI ISL 459981|B.1|Morocco|2020-04-19	0.0004137583	Africa
Africa|hCoV-19/Gambia/NPHL-2463/2020|EPI ISL 561254|B.1.1|Gambia|2020	Africa|hCoV-19/Morocco/6903/2020|EPI ISL 459981|B.1|Morocco|2020-04-19	0.0005571731	Africa
Africa|hCoV-19/Gambia/NPHL-2465/2020|EPI ISL 561255|B.1.1|Gambia|2020-07-21	Africa|hCoV-19/Morocco/6903/2020|EPI ISL 459981|B.1|Morocco|2020-04-19	0.0005516607	Africa
Africa|hCoV-19/Gambia/NPHL-2469/2020|EPI ISL 561256|B.1.5.12|Gambia|2020-07-21	Africa|hCoV-19/Morocco/6903/2020|EPI ISL 459981|B.1|Morocco|2020-04-19	0.0004826332	Africa
Africa|hCoV-19/Gambia/NPHL-247/2020|EPI ISL 561257|B.1.1.293|Gambia|2020	Africa|hCoV-19/Morocco/6903/2020|EPI ISL 459981|B.1|Morocco|2020-04-19	0.0005042559	Africa
Africa|hCoV-19/Gambia/NPHL-2470/2020|EPI ISL 561258|B.1.1|Gambia|2020-07-21	Africa|hCoV-19/Morocco/6903/2020|EPI ISL 459981|B.1|Morocco|2020-04-19	0.0005516416	Africa
Africa|hCoV-19/Gambia/NPHL-2472/2020|EPI ISL 561259|B.1.5.12|Gambia|2020-07-21	Africa|hCoV-19/Morocco/6903/2020|EPI ISL 459981|B.1|Morocco|2020-04-19	0.0002757371	Africa
Africa|hCoV-19/Gambia/NPHL-2473/2020|EPI ISL 561260|B.1.5.12|Gambia|2020-07-21	Africa|hCoV-19/Morocco/6903/2020|EPI ISL 459981|B.1|Morocco|2020-04-19	0.0005715246	Africa
Africa|hCoV-19/Gambia/NPHL-2478/2020|EPI ISL 561261|B.1.5.12|Gambia|2020-07-21	Africa|hCoV-19/Morocco/6903/2020|EPI ISL 459981|B.1|Morocco|2020-04-19	0.0003830219	Africa
Africa|hCoV-19/Gambia/NPHL-2497/2020|EPI ISL 561262|B.1.1.242|Gambia|2020-07-21	Africa|hCoV-19/Morocco/6903/2020|EPI ISL 459981|B.1|Morocco|2020-04-19	0.0005223227	Africa
Africa|hCoV-19/Gambia/NPHL-2504/2020|EPI ISL 561264|B.1.5.12|Gambia|2020-07-23	Africa|hCoV-19/Morocco/6903/2020|EPI ISL 459981|B.1|Morocco|2020-04-19	0.0005471229	Africa
Africa|hCoV-19/Gambia/NPHL-2514/2020|EPI ISL 561265|B.1.5.12|Gambia|2020-07-21	Africa|hCoV-19/Morocco/6903/2020|EPI ISL 459981|B.1|Morocco|2020-04-19	0.0004826381	Africa
Africa|hCoV-19/Gambia/NPHL-2521/2020|EPI ISL 561266|B.1.5.12|Gambia|2020-07-23	Africa|hCoV-19/Morocco/6903/2020|EPI ISL 459981|B.1|Morocco|2020-04-19	0.0004826183	Africa
Africa|hCoV-19/Gambia/NPHL-2522/2020|EPI ISL 561267|B.1.1.293|Gambia|2020-07-22	Africa|hCoV-19/Morocco/6903/2020|EPI ISL 459981|B.1|Morocco|2020-04-19	0.0005175868	Africa
Africa|hCoV-19/Gambia/NPHL-2524/2020|EPI ISL 561268|B.1.1|Gambia|2020-07-24	Africa|hCoV-19/Morocco/6903/2020|EPI ISL 459981|B.1|Morocco|2020-04-19	0.0005379074	Africa
Africa|hCoV-19/Gambia/NPHL-2529/2020|EPI ISL 561269|B.1.1.293|Gambia|2020-07-21	Africa|hCoV-19/Morocco/6903/2020|EPI ISL 459981|B.1|Morocco|2020-04-19	0.0004826282	Africa
Africa|hCoV-19/Gambia/NPHL-253/2020|EPI ISL 561270|B.1.1.293|Gambia|2020	Africa|hCoV-19/Morocco/6903/2020|EPI ISL 459981|B.1|Morocco|2020-04-19	0.0005378657	Africa
Africa|hCoV-19/Gambia/NPHL-2537/2020|EPI ISL 561271|B.1.1|Gambia|2020	Africa|hCoV-19/Morocco/6903/2020|EPI ISL 459981|B.1|Morocco|2020-04-19	0.0005804430	Africa
Africa|hCoV-19/Gambia/NPHL-2538/2020|EPI ISL 561272|B.1.5.12|Gambia|2020-07-21	Africa|hCoV-19/Morocco/6903/2020|EPI ISL 459981|B.1|Morocco|2020-04-19	0.0004481254	Africa
Africa|hCoV-19/Gambia/NPHL-2550/2020|EPI ISL 561274|B.1.292|Gambia|2020-07-21	Africa|hCoV-19/Morocco/6903/2020|EPI ISL 459981|B.1|Morocco|2020-04-19	0.0003791660	Africa
Africa|hCoV-19/Gambia/NPHL-2554/2020|EPI ISL 561275|B.1.5.12|Gambia|2020	Africa|hCoV-19/Morocco/6903/2020|EPI ISL 459981|B.1|Morocco|2020-04-19	0.0003791843	Africa
Africa|hCoV-19/Gambia/NPHL-2555/2020|EPI ISL 561276|B.1.1|Gambia|2020-07-21	Africa|hCoV-19/Morocco/6903/2020|EPI ISL 459981|B.1|Morocco|2020-04-19	0.0005224898	Africa
Africa|hCoV-19/Gambia/NPHL-256/2020|EPI ISL 561277|B.1.1.293|Gambia|2020	Africa|hCoV-19/Morocco/6903/2020|EPI ISL 459981|B.1|Morocco|2020-04-19	0.0004370085	Africa
Africa|hCoV-19/Gambia/NPHL-2560/2020|EPI ISL 561278|B.1.1|Gambia|2020	Africa|hCoV-19/Morocco/6903/2020|EPI ISL 459981|B.1|Morocco|2020-04-19	0.0005516226	Africa
Africa|hCoV-19/Gambia/NPHL-2567/2020|EPI ISL 561279|B.1|Gambia|2020	Africa|hCoV-19/Morocco/6903/2020|EPI ISL 459981|B.1|Morocco|2020-04-19	0.0005715666	Africa
Africa|hCoV-19/Gambia/NPHL-2573/2020|EPI ISL 561280|B.1.1.293|Gambia|2020	Africa|hCoV-19/Morocco/6903/2020|EPI ISL 459981|B.1|Morocco|2020-04-19	0.0003792013	Africa
Africa|hCoV-19/Gambia/NPHL-2586/2020|EPI ISL 561281|B.1.5.12|Gambia|2020-07-23	Africa|hCoV-19/Morocco/6903/2020|EPI ISL 459981|B.1|Morocco|2020-04-19	0.0003829458	Africa
Africa|hCoV-19/Gambia/NPHL-2588/2020|EPI ISL 561282|B.1.1|Gambia|2020	Africa|hCoV-19/Morocco/6903/2020|EPI ISL 459981|B.1|Morocco|2020-04-19	0.0006051499	Africa
Africa|hCoV-19/Gambia/NPHL-2615/2020|EPI ISL 561283|B.1.1.293|Gambia|2020-08-18	Africa|hCoV-19/Morocco/6903/2020|EPI ISL 459981|B.1|Morocco|2020-04-19	0.0005378658	Africa
Africa|hCoV-19/Gambia/NPHL-2626/2020|EPI ISL 561284|B.1.1.293|Gambia|2020	Africa|hCoV-19/Morocco/6903/2020|EPI ISL 459981|B.1|Morocco|2020-04-19	0.0004370130	Africa
Africa|hCoV-19/Gambia/NPHL-2640/2020|EPI ISL 561285|B.1.5.12|Gambia|2020-06-17	Africa|hCoV-19/Morocco/6903/2020|EPI ISL 459981|B.1|Morocco|2020-04-19	0.0004033302	Africa
Africa|hCoV-19/Gambia/NPHL-266/2020|EPI ISL 561286|B.1.5.12|Gambia|2020	Africa|hCoV-19/Morocco/6903/2020|EPI ISL 459981|B.1|Morocco|2020-04-19	0.0004481501	Africa
Africa|hCoV-19/Gambia/NPHL-2706/2020|EPI ISL 561287|B.1.292|Gambia|2020	Africa|hCoV-19/Morocco/6903/2020|EPI ISL 459981|B.1|Morocco|2020-04-19	0.0004705598	Africa
Africa|hCoV-19/Gambia/NPHL-2712/2020|EPI ISL 561288|B.1.5.12|Gambia|2020-08-03	Africa|hCoV-19/Morocco/6903/2020|EPI ISL 459981|B.1|Morocco|2020-04-19	0.0005042390	Africa
Africa|hCoV-19/Gambia/NPHL-2727/2020|EPI ISL 561289|B.1.5.12|Gambia|2020-08-04	Africa|hCoV-19/Morocco/6903/2020|EPI ISL 459981|B.1|Morocco|2020-04-19	0.0005042171	Africa
Africa|hCoV-19/Gambia/NPHL-2729/2020|EPI ISL 561290|B.1.1|Gambia|2020-07-23	Africa|hCoV-19/Morocco/6903/2020|EPI ISL 459981|B.1|Morocco|2020-04-19	0.0005715189	Africa
Africa|hCoV-19/Gambia/NPHL-2736/2020|EPI ISL 561291|B.1.1.242|Gambia|2020-07-25	Africa|hCoV-19/Morocco/6903/2020|EPI ISL 459981|B.1|Morocco|2020-04-19	0.0006051378	Africa
Africa|hCoV-19/Gambia/NPHL-2759/2020|EPI ISL 561292|B.1.5.12|Gambia|2020-08-07	Africa|hCoV-19/Morocco/6903/2020|EPI ISL 459981|B.1|Morocco|2020-04-19	0.0004706341	Africa
Africa|hCoV-19/Gambia/NPHL-2762/2020|EPI ISL 561293|B.1.5.12|Gambia|2020-07-25	Africa|hCoV-19/Morocco/6903/2020|EPI ISL 459981|B.1|Morocco|2020-04-19	0.0005378532	Africa
Africa|hCoV-19/Gambia/NPHL-2767/2020|EPI ISL 561294|B.1.1.293|Gambia|2020-07-25	Africa|hCoV-19/Morocco/6903/2020|EPI ISL 459981|B.1|Morocco|2020-04-19	0.0005715075	Africa
Africa|hCoV-19/Gambia/NPHL-2768/2020|EPI ISL 561295|B.1.1.293|Gambia|2020-07-27	Africa|hCoV-19/Morocco/6903/2020|EPI ISL 459981|B.1|Morocco|2020-04-19	0.0005042390	Africa
Africa|hCoV-19/Gambia/NPHL-277/2020|EPI ISL 561296|B.1.5.12|Gambia|2020	Africa|hCoV-19/Morocco/6903/2020|EPI ISL 459981|B.1|Morocco|2020-04-19	0.0005042290	Africa
Africa|hCoV-19/Gambia/NPHL-2785/2020|EPI ISL 561297|B.1.1.242|Gambia|2020-07-27	Africa|hCoV-19/Morocco/6903/2020|EPI ISL 459981|B.1|Morocco|2020-04-19	0.0005378732	Africa
Africa|hCoV-19/Gambia/NPHL-2790/2020|EPI ISL 561298|B.1.1.293|Gambia|2020	Africa|hCoV-19/Morocco/6903/2020|EPI ISL 459981|B.1|Morocco|2020-04-19	0.0005715189	Africa
Africa|hCoV-19/Gambia/NPHL-2825/2020|EPI ISL 561299|B.1.5.12|Gambia|2020	Africa|hCoV-19/Morocco/6903/2020|EPI ISL 459981|B.1|Morocco|2020-04-19	0.0005041713	Africa
Africa|hCoV-19/Gambia/NPHL-287/2020|EPI ISL 561300|B.1.1.293|Gambia|2020	Africa|hCoV-19/Morocco/6903/2020|EPI ISL 459981|B.1|Morocco|2020-04-19	0.0005378947	Africa
Africa|hCoV-19/Gambia/NPHL-2889/2020|EPI ISL 561301|B.1.5.12|Gambia|2020	Africa|hCoV-19/Morocco/6903/2020|EPI ISL 459981|B.1|Morocco|2020-04-19	0.0005474765	Africa
Africa|hCoV-19/Gambia/NPHL-2892/2020|EPI ISL 561302|B.1.5.12|Gambia|2020-09-07	Africa|hCoV-19/Morocco/6903/2020|EPI ISL 459981|B.1|Morocco|2020-04-19	0.0005474765	Africa
Africa|hCoV-19/Gambia/NPHL-290/2020|EPI ISL 561303|B.1.1.293|Gambia|2020	Africa|hCoV-19/Morocco/6903/2020|EPI ISL 459981|B.1|Morocco|2020-04-19	0.0005042389	Africa
Africa|hCoV-19/Gambia/NPHL-2909/2020|EPI ISL 561304|B.1.1.293|Gambia|2020-07-26	Africa|hCoV-19/Morocco/6903/2020|EPI ISL 459981|B.1|Morocco|2020-04-19	0.0005378893	Africa
Africa|hCoV-19/Gambia/NPHL-2984/2020|EPI ISL 561307|B.1.1.293|Gambia|2020	Africa|hCoV-19/Morocco/6903/2020|EPI ISL 459981|B.1|Morocco|2020-04-19	0.0005715438	Africa
Africa|hCoV-19/Gambia/NPHL-299/2020|EPI ISL 561308|B.1.1.293|Gambia|2020	Africa|hCoV-19/Morocco/6903/2020|EPI ISL 459981|B.1|Morocco|2020-04-19	0.0005378766	Africa
Africa|hCoV-19/Gambia/NPHL-3047/2020|EPI ISL 561309|B.1.5.12|Gambia|2020-07-28	Africa|hCoV-19/Morocco/6903/2020|EPI ISL 459981|B.1|Morocco|2020-04-19	0.0005430180	Africa
Africa|hCoV-19/Gambia/NPHL-3055/2020|EPI ISL 561310|B.1.5.12|Gambia|2020-07-17	Africa|hCoV-19/Morocco/6903/2020|EPI ISL 459981|B.1|Morocco|2020-04-19	0.0005378531	Africa
Africa|hCoV-19/Gambia/NPHL-3062/2020|EPI ISL 561311|B.1.5.12|Gambia|2020	Africa|hCoV-19/Morocco/6903/2020|EPI ISL 459981|B.1|Morocco|2020-04-19	0.0005430180	Africa
Africa|hCoV-19/Gambia/NPHL-3079/2020|EPI ISL 561312|B.1.5.12|Gambia|2020-07-27	Africa|hCoV-19/Morocco/6903/2020|EPI ISL 459981|B.1|Morocco|2020-04-19	0.0005474765	Africa
Africa|hCoV-19/Gambia/NPHL-3206/2020|EPI ISL 561313|B.1.1.293|Gambia|2020	Africa|hCoV-19/Morocco/6903/2020|EPI ISL 459981|B.1|Morocco|2020-04-19	0.0006051641	Africa
Africa|hCoV-19/Gambia/NPHL-3254/2020|EPI ISL 561315|B.1.5.12|Gambia|2020-07-28	Africa|hCoV-19/Morocco/6903/2020|EPI ISL 459981|B.1|Morocco|2020-04-19	0.0005422269	Africa
Africa|hCoV-19/Gambia/NPHL-3281/2020|EPI ISL 561316|B.1.1|Gambia|2020-07-28	Africa|hCoV-19/Morocco/6903/2020|EPI ISL 459981|B.1|Morocco|2020-04-19	0.0006616742	Africa
Africa|hCoV-19/Gambia/NPHL-483B/2020|EPI ISL 561318|B.1.1|Gambia|2020	Africa|hCoV-19/Morocco/6903/2020|EPI ISL 459981|B.1|Morocco|2020-04-19	0.0006619463	Africa
Africa|hCoV-19/Gambia/NPHL-704/2020|EPI ISL 561320|B.1.1.293|Gambia|2020	Africa|hCoV-19/Morocco/6903/2020|EPI ISL 459981|B.1|Morocco|2020-04-19	0.0007242673	Africa
Africa|hCoV-19/Gambia/NPHL-737/2020|EPI ISL 561323|B.1.1.293|Gambia|2020	Africa|hCoV-19/Morocco/6903/2020|EPI ISL 459981|B.1|Morocco|2020-04-19	0.0004481346	Africa
Africa|hCoV-19/Gambia/NPHL-748/2020|EPI ISL 561324|B.1.1|Gambia|2020	Africa|hCoV-19/Morocco/6903/2020|EPI ISL 459981|B.1|Morocco|2020-04-19	0.0005379073	Africa
Africa|hCoV-19/Gambia/NPHL-758/2020|EPI ISL 561326|B.1.1.293|Gambia|2020	Africa|hCoV-19/Morocco/6903/2020|EPI ISL 459981|B.1|Morocco|2020-04-19	0.0003443806	Africa
Africa|hCoV-19/Gambia/NPHL-760/2020|EPI ISL 561327|B.1.5|Gambia|2020	Africa|hCoV-19/Morocco/6903/2020|EPI ISL 459981|B.1|Morocco|2020-04-19	0.0002708765	Africa
Africa|hCoV-19/Gambia/NPHL-790/2020|EPI ISL 561329|B.1.5|Gambia|2020	Africa|hCoV-19/Morocco/6903/2020|EPI ISL 459981|B.1|Morocco|2020-04-19	0.0002389512	Africa
Africa|hCoV-19/Gambia/NPHL-923/2020|EPI ISL 561330|B.1.5.12|Gambia|2020	Africa|hCoV-19/Morocco/6903/2020|EPI ISL 459981|B.1|Morocco|2020-04-19	0.0004369602	Africa
Africa|hCoV-19/Gambia/NPHL-930/2020|EPI ISL 561331|B.1.5|Gambia|2020	Africa|hCoV-19/Morocco/6903/2020|EPI ISL 459981|B.1|Morocco|2020-04-19	0.0002730954	Africa
Africa|hCoV-19/Gambia/NPHL-941/2020|EPI ISL 561332|B.1.5.12|Gambia|2020	Africa|hCoV-19/Morocco/6903/2020|EPI ISL 459981|B.1|Morocco|2020-04-19	0.0004033302	Africa
Africa|hCoV-19/Gambia/NPHL-956/2020|EPI ISL 561334|B.1.5.12|Gambia|2020	Africa|hCoV-19/Morocco/6903/2020|EPI ISL 459981|B.1|Morocco|2020-04-19	0.0004437818	Africa
Africa|hCoV-19/Ghana/1651 S3/2020|EPI ISL 422387|A.11|Ghana|2020-03-25	Africa|hCoV-19/Morocco/6903/2020|EPI ISL 459981|B.1|Morocco|2020-04-19	0.0006293743	Africa
Africa|hCoV-19/Ghana/1659 S14/2020|EPI ISL 422405|B.1.220|Ghana|2020-03-25	Africa|hCoV-19/Morocco/6903/2020|EPI ISL 459981|B.1|Morocco|2020-04-19	0.0002801517	Africa
Africa|hCoV-19/Ghana/2230 S4/2020|EPI ISL 422390|B.40|Ghana|2020-03-25	Africa|hCoV-19/Morocco/6903/2020|EPI ISL 459981|B.1|Morocco|2020-04-19	0.0005442126	Africa
Africa|hCoV-19/Ghana/2333 S5/2020|EPI ISL 422394|B.1.3|Ghana|2020-03-27	Africa|hCoV-19/Morocco/6903/2020|EPI ISL 459981|B.1|Morocco|2020-04-19	0.0004454830	Africa
Africa|hCoV-19/Ghana/2573 S27/2020|EPI ISL 515082|A|Ghana|2020-03-29	Africa|hCoV-19/Morocco/6903/2020|EPI ISL 459981|B.1|Morocco|2020-04-19	0.0007104406	Africa
Africa|hCoV-19/Ghana/2666 S32/2020|EPI ISL 515083|A|Ghana|2020-03-27	Africa|hCoV-19/Morocco/6903/2020|EPI ISL 459981|B.1|Morocco|2020-04-19	0.0002399174	Africa
Africa|hCoV-19/Ghana/2709 S25/2020|EPI ISL 515084|B.1|Ghana|2020-03-28	Africa|hCoV-19/Morocco/6903/2020|EPI ISL 459981|B.1|Morocco|2020-04-19	0.0004710551	Africa
Africa|hCoV-19/Ghana/2828 S6/2020|EPI ISL 422397|A.11|Ghana|2020-03-29	Africa|hCoV-19/Morocco/6903/2020|EPI ISL 459981|B.1|Morocco|2020-04-19	0.0007497538	Africa
Africa|hCoV-19/Ghana/2852 S30/2020|EPI ISL 515085|B.6|Ghana|2020-03-28	Africa|hCoV-19/Morocco/6903/2020|EPI ISL 459981|B.1|Morocco|2020-04-19	0.0003420651	Africa
Africa|hCoV-19/Ghana/2914 S8/2020|EPI ISL 422399|B.1.1|Ghana|2020-03-30	Africa|hCoV-19/Morocco/6903/2020|EPI ISL 459981|B.1|Morocco|2020-04-19	0.0004162031	Africa
Africa|hCoV-19/Ghana/34927 S20/2020|EPI ISL 515086|A.11|Ghana|2020-05-23	Africa|hCoV-19/Morocco/6903/2020|EPI ISL 459981|B.1|Morocco|2020-04-19	0.0006110052	Africa
Africa|hCoV-19/Ghana/34928 S21/2020|EPI ISL 515087|A.11|Ghana|2020-05-23	Africa|hCoV-19/Morocco/6903/2020|EPI ISL 459981|B.1|Morocco|2020-04-19	0.0007152234	Africa
Africa|hCoV-19/Ghana/34980 S22/2020|EPI ISL 515088|B.1.1|Ghana|2020-05-23	Africa|hCoV-19/Morocco/6903/2020|EPI ISL 459981|B.1|Morocco|2020-04-19	0.0003812340	Africa
Africa|hCoV-19/Ghana/34983 S40/2020|EPI ISL 515089|B.1.1|Ghana|2020-05-23	Africa|hCoV-19/Morocco/6903/2020|EPI ISL 459981|B.1|Morocco|2020-04-19	0.0004437257	Africa
Africa|hCoV-19/Ghana/35012 S17/2020|EPI ISL 515090|B.1.1|Ghana|2020-05-23	Africa|hCoV-19/Morocco/6903/2020|EPI ISL 459981|B.1|Morocco|2020-04-19	0.0004706293	Africa
Africa|hCoV-19/Ghana/35019 S18/2020|EPI ISL 515091|B.1.1|Ghana|2020-05-23	Africa|hCoV-19/Morocco/6903/2020|EPI ISL 459981|B.1|Morocco|2020-04-19	0.0003438881	Africa
Africa|hCoV-19/Ghana/35183 S24/2020|EPI ISL 515092|A|Ghana|2020-05-24	Africa|hCoV-19/Morocco/6903/2020|EPI ISL 459981|B.1|Morocco|2020-04-19	0.0002434293	Africa
Africa|hCoV-19/Ghana/35280 S41/2020|EPI ISL 515093|A|Ghana|2020-05-24	Africa|hCoV-19/Morocco/6903/2020|EPI ISL 459981|B.1|Morocco|2020-04-19	0.0006201546	Africa
Africa|hCoV-19/Ghana/35394 S49/2020|EPI ISL 515094|B.1.1.307|Ghana|2020-05-24	Africa|hCoV-19/Morocco/6903/2020|EPI ISL 459981|B.1|Morocco|2020-04-19	0.0003790966	Africa
Africa|hCoV-19/Ghana/35466 S19/2020|EPI ISL 515095|B.1.1|Ghana|2020-05-24	Africa|hCoV-19/Morocco/6903/2020|EPI ISL 459981|B.1|Morocco|2020-04-19	0.0004094545	Africa
Africa|hCoV-19/Ghana/35563 S37/2020|EPI ISL 515096|A.11|Ghana|2020-05-24	Africa|hCoV-19/Morocco/6903/2020|EPI ISL 459981|B.1|Morocco|2020-04-19	0.0007732837	Africa
Africa|hCoV-19/Ghana/36523 S23/2020|EPI ISL 515097|A|Ghana|2020-05-27	Africa|hCoV-19/Morocco/6903/2020|EPI ISL 459981|B.1|Morocco|2020-04-19	0.0002739032	Africa
Africa|hCoV-19/Ghana/81216 S36/2020|EPI ISL 515098|A|Ghana|2020-05-20	Africa|hCoV-19/Morocco/6903/2020|EPI ISL 459981|B.1|Morocco|2020-04-19	0.0007099914	Africa
Africa|hCoV-19/Ghana/81219 S34/2020|EPI ISL 515099|B.1.1|Ghana|2020-05-20	Africa|hCoV-19/Morocco/6903/2020|EPI ISL 459981|B.1|Morocco|2020-04-19	0.0003413880	Africa
Africa|hCoV-19/Ghana/82879 S48/2020|EPI ISL 515100|B.1|Ghana|2020-05-20	Africa|hCoV-19/Morocco/6903/2020|EPI ISL 459981|B.1|Morocco|2020-04-19	0.0003720460	Africa
Africa|hCoV-19/Ghana/83637 S29/2020|EPI ISL 515101|B.1.1|Ghana|2020-05-22	Africa|hCoV-19/Morocco/6903/2020|EPI ISL 459981|B.1|Morocco|2020-04-19	0.0003713604	Africa
Africa|hCoV-19/Ghana/84049 S31/2020|EPI ISL 515102|B.1|Ghana|2020-05-25	Africa|hCoV-19/Morocco/6903/2020|EPI ISL 459981|B.1|Morocco|2020-04-19	0.0005053753	Africa
Africa|hCoV-19/Ghana/84162 S45/2020|EPI ISL 515103|A|Ghana|2020-04-25	Africa|hCoV-19/Morocco/6903/2020|EPI ISL 459981|B.1|Morocco|2020-04-19	0.0005857034	Africa
Africa|hCoV-19/Ghana/84182 S43/2020|EPI ISL 515104|B.1.1|Ghana|2020-05-25	Africa|hCoV-19/Morocco/6903/2020|EPI ISL 459981|B.1|Morocco|2020-04-19	0.0005119925	Africa
Africa|hCoV-19/Ghana/84210 S44/2020|EPI ISL 515105|A|Ghana|2020-05-24	Africa|hCoV-19/Morocco/6903/2020|EPI ISL 459981|B.1|Morocco|2020-04-19	0.0006453134	Africa
Africa|hCoV-19/Ghana/84218 S47/2020|EPI ISL 515106|A|Ghana|2020-05-25	Africa|hCoV-19/Morocco/6903/2020|EPI ISL 459981|B.1|Morocco|2020-04-19	0.0007241924	Africa
Africa|hCoV-19/Ghana/84260 S28/2020|EPI ISL 515107|A|Ghana|2020-05-25	Africa|hCoV-19/Morocco/6903/2020|EPI ISL 459981|B.1|Morocco|2020-04-19	0.0006106466	Africa
Africa|hCoV-19/Ghana/84279 S42/2020|EPI ISL 515108|B.1|Ghana|2020-05-25	Africa|hCoV-19/Morocco/6903/2020|EPI ISL 459981|B.1|Morocco|2020-04-19	0.0004747557	Africa
Africa|hCoV-19/Ghana/84301 S35/2020|EPI ISL 515109|A.11|Ghana|2020-05-24	Africa|hCoV-19/Morocco/6903/2020|EPI ISL 459981|B.1|Morocco|2020-04-19	0.0005966078	Africa
Africa|hCoV-19/Ghana/84430 S51/2020|EPI ISL 515110|B.1.1.307|Ghana|2020-05-25	Africa|hCoV-19/Morocco/6903/2020|EPI ISL 459981|B.1|Morocco|2020-04-19	0.0003722096	Africa
Africa|hCoV-19/Ghana/84438 S50/2020|EPI ISL 515111|A|Ghana|2020-05-24	Africa|hCoV-19/Morocco/6903/2020|EPI ISL 459981|B.1|Morocco|2020-04-19	0.0006083769	Africa
Africa|hCoV-19/Ghana/84484 S16/2020|EPI ISL 515112|B.1.1|Ghana|2020-05-25	Africa|hCoV-19/Morocco/6903/2020|EPI ISL 459981|B.1|Morocco|2020-04-19	0.0004481963	Africa
Africa|hCoV-19/Ghana/KATH23/2020|EPI ISL 515181|A.11|Ghana|2020-03-22	Africa|hCoV-19/Morocco/6903/2020|EPI ISL 459981|B.1|Morocco|2020-04-19	0.0006051580	Africa
Africa|hCoV-19/Ghana/TTH10/2020|EPI ISL 515182|A|Ghana|2020-03-27	Africa|hCoV-19/Morocco/6903/2020|EPI ISL 459981|B.1|Morocco|2020-04-19	0.0005714691	Africa
Africa|hCoV-19/Ghana/TTH11/2020|EPI ISL 515183|A|Ghana|2020-03-27	Africa|hCoV-19/Morocco/6903/2020|EPI ISL 459981|B.1|Morocco|2020-04-19	0.0005733573	Africa
Africa|hCoV-19/Ghana/TTH6/2020|EPI ISL 515248|A|Ghana|2020-03-27	Africa|hCoV-19/Morocco/6903/2020|EPI ISL 459981|B.1|Morocco|2020-04-19	0.0006353623	Africa
Africa|hCoV-19/Kenya/C1092/2020|EPI ISL 457849|B.1.5|Kenya|2020-04-18	Africa|hCoV-19/Morocco/6903/2020|EPI ISL 459981|B.1|Morocco|2020-04-19	0.0002798795	Africa
Africa|hCoV-19/Kenya/C1102/2020|EPI ISL 568708|B.1.5|Kenya|2020-04-19	Africa|hCoV-19/Morocco/6903/2020|EPI ISL 459981|B.1|Morocco|2020-04-19	0.0004112156	Africa
Africa|hCoV-19/Kenya/C1162/2020|EPI ISL 457850|B.1.5|Kenya|2020-04-19	Africa|hCoV-19/Morocco/6903/2020|EPI ISL 459981|B.1|Morocco|2020-04-19	0.0002769329	Africa
Africa|hCoV-19/Kenya/C1216/2020|EPI ISL 457854|B.1.5|Kenya|2020-04-19	Africa|hCoV-19/Morocco/6903/2020|EPI ISL 459981|B.1|Morocco|2020-04-19	0.0003024794	Africa
Africa|hCoV-19/Kenya/C1292/2020|EPI ISL 457856|B|Kenya|2020-04-20	Africa|hCoV-19/Morocco/6903/2020|EPI ISL 459981|B.1|Morocco|2020-04-19	0.0003085159	Africa
Africa|hCoV-19/Kenya/C1357/2020|EPI ISL 457858|B.1.5|Kenya|2020-04-20	Africa|hCoV-19/Morocco/6903/2020|EPI ISL 459981|B.1|Morocco|2020-04-19	0.0002458594	Africa
Africa|hCoV-19/Kenya/C1422/2020|EPI ISL 457861|B.1|Kenya|2020-04-20	Africa|hCoV-19/Morocco/6903/2020|EPI ISL 459981|B.1|Morocco|2020-04-19	0.0002822868	Africa
Africa|hCoV-19/Kenya/C1499/2020|EPI ISL 457863|B.1.5|Kenya|2020-04-20	Africa|hCoV-19/Morocco/6903/2020|EPI ISL 459981|B.1|Morocco|2020-04-19	0.0003084883	Africa
Africa|hCoV-19/Kenya/C1646/2020|EPI ISL 457865|B.1.5|Kenya|2020-04-21	Africa|hCoV-19/Morocco/6903/2020|EPI ISL 459981|B.1|Morocco|2020-04-19	0.0002487155	Africa
Africa|hCoV-19/Kenya/C1739/2020|EPI ISL 457866|B|Kenya|2020-04-22	Africa|hCoV-19/Morocco/6903/2020|EPI ISL 459981|B.1|Morocco|2020-04-19	0.0002814695	Africa
Africa|hCoV-19/Kenya/C1751/2020|EPI ISL 457867|B.1.5|Kenya|2020-04-22	Africa|hCoV-19/Morocco/6903/2020|EPI ISL 459981|B.1|Morocco|2020-04-19	0.0002688470	Africa
Africa|hCoV-19/Kenya/C21582/2020|EPI ISL 568872|B.1|Kenya|2020-06-22	Africa|hCoV-19/Morocco/6903/2020|EPI ISL 459981|B.1|Morocco|2020-04-19	0.0005378532	Africa
Africa|hCoV-19/Kenya/C22/2020|EPI ISL 457845|B.1.5|Kenya|2020-03-17	Africa|hCoV-19/Morocco/6903/2020|EPI ISL 459981|B.1|Morocco|2020-04-19	0.0002813144	Africa
Africa|hCoV-19/Kenya/C2439/2020|EPI ISL 457877|B.1.5|Kenya|2020-04-24	Africa|hCoV-19/Morocco/6903/2020|EPI ISL 459981|B.1|Morocco|2020-04-19	0.0003394910	Africa
Africa|hCoV-19/Kenya/C2449/2020|EPI ISL 457878|B.1.5|Kenya|2020-04-24	Africa|hCoV-19/Morocco/6903/2020|EPI ISL 459981|B.1|Morocco|2020-04-19	0.0003475639	Africa
Africa|hCoV-19/Kenya/C2469/2020|EPI ISL 457879|B.1.5|Kenya|2020-04-24	Africa|hCoV-19/Morocco/6903/2020|EPI ISL 459981|B.1|Morocco|2020-04-19	0.0002728346	Africa
Africa|hCoV-19/Kenya/C253/2020|EPI ISL 457868|B.1|Kenya|2020-04-03	Africa|hCoV-19/Morocco/6903/2020|EPI ISL 459981|B.1|Morocco|2020-04-19	0.0003024722	Africa
Africa|hCoV-19/Kenya/C256/2020|EPI ISL 568697|B.1.5|Kenya|2020-04-04	Africa|hCoV-19/Morocco/6903/2020|EPI ISL 459981|B.1|Morocco|2020-04-19	0.0003491736	Africa
Africa|hCoV-19/Kenya/C2582/2020|EPI ISL 457883|B.1.5|Kenya|2020-04-25	Africa|hCoV-19/Morocco/6903/2020|EPI ISL 459981|B.1|Morocco|2020-04-19	0.0003459650	Africa
Africa|hCoV-19/Kenya/C2685/2020|EPI ISL 457884|B.1.5|Kenya|2020-04-25	Africa|hCoV-19/Morocco/6903/2020|EPI ISL 459981|B.1|Morocco|2020-04-19	0.0003366866	Africa
Africa|hCoV-19/Kenya/C2777/2020|EPI ISL 457887|B.1|Kenya|2020-04-26	Africa|hCoV-19/Morocco/6903/2020|EPI ISL 459981|B.1|Morocco|2020-04-19	0.0002487066	Africa
Africa|hCoV-19/Kenya/C2826/2020|EPI ISL 457891|B.1.5|Kenya|2020-04-27	Africa|hCoV-19/Morocco/6903/2020|EPI ISL 459981|B.1|Morocco|2020-04-19	0.0002715568	Africa
Africa|hCoV-19/Kenya/C2847/2020|EPI ISL 457892|B.1.5|Kenya|2020-04-27	Africa|hCoV-19/Morocco/6903/2020|EPI ISL 459981|B.1|Morocco|2020-04-19	0.0002458854	Africa
Africa|hCoV-19/Kenya/C293/2020|EPI ISL 457871|A|Kenya|2020-04-04	Africa|hCoV-19/Morocco/6903/2020|EPI ISL 459981|B.1|Morocco|2020-04-19	0.0005924971	Africa
Africa|hCoV-19/Kenya/C310/2020|EPI ISL 457874|B.4|Kenya|2020-04-04	Africa|hCoV-19/Morocco/6903/2020|EPI ISL 459981|B.1|Morocco|2020-04-19	0.0007540083	Africa
Africa|hCoV-19/Kenya/C3129/2020|EPI ISL 457897|B.1.5|Kenya|2020-04-28	Africa|hCoV-19/Morocco/6903/2020|EPI ISL 459981|B.1|Morocco|2020-04-19	0.0002702791	Africa
Africa|hCoV-19/Kenya/C314/2020|EPI ISL 457875|A|Kenya|2020-04-04	Africa|hCoV-19/Morocco/6903/2020|EPI ISL 459981|B.1|Morocco|2020-04-19	0.0006387417	Africa
Africa|hCoV-19/Kenya/C316/2020|EPI ISL 457876|B.4|Kenya|2020-04-04	Africa|hCoV-19/Morocco/6903/2020|EPI ISL 459981|B.1|Morocco|2020-04-19	0.0007609522	Africa
Africa|hCoV-19/Kenya/C3194/2020|EPI ISL 457901|B.1.5|Kenya|2020-04-28	Africa|hCoV-19/Morocco/6903/2020|EPI ISL 459981|B.1|Morocco|2020-04-19	0.0003459564	Africa
Africa|hCoV-19/Kenya/C3205/2020|EPI ISL 457902|B.1.5|Kenya|2020-04-28	Africa|hCoV-19/Morocco/6903/2020|EPI ISL 459981|B.1|Morocco|2020-04-19	0.0002744443	Africa
Africa|hCoV-19/Kenya/C3208/2020|EPI ISL 457903|B.1.5|Kenya|2020-04-28	Africa|hCoV-19/Morocco/6903/2020|EPI ISL 459981|B.1|Morocco|2020-04-19	0.0002802794	Africa
Africa|hCoV-19/Kenya/C3381/2020|EPI ISL 568714|B.1.5|Kenya|2020-04-30	Africa|hCoV-19/Morocco/6903/2020|EPI ISL 459981|B.1|Morocco|2020-04-19	0.0003055076	Africa
Africa|hCoV-19/Kenya/C3427/2020|EPI ISL 457906|B.1.5|Kenya|2020-04-29	Africa|hCoV-19/Morocco/6903/2020|EPI ISL 459981|B.1|Morocco|2020-04-19	0.0003391444	Africa
Africa|hCoV-19/Kenya/C3457/2020|EPI ISL 568715|B.1|Kenya|2020-04-30	Africa|hCoV-19/Morocco/6903/2020|EPI ISL 459981|B.1|Morocco|2020-04-19	0.0003808630	Africa
Africa|hCoV-19/Kenya/C3739/2020|EPI ISL 568717|B.1.5|Kenya|2020-05-04	Africa|hCoV-19/Morocco/6903/2020|EPI ISL 459981|B.1|Morocco|2020-04-19	0.0002715569	Africa
Africa|hCoV-19/Kenya/C389/2020|EPI ISL 568698|B.1.5|Kenya|2020-04-07	Africa|hCoV-19/Morocco/6903/2020|EPI ISL 459981|B.1|Morocco|2020-04-19	0.0002739650	Africa
Africa|hCoV-19/Kenya/C3980/2020|EPI ISL 568719|B.1|Kenya|2020-05-05	Africa|hCoV-19/Morocco/6903/2020|EPI ISL 459981|B.1|Morocco|2020-04-19	0.0003076135	Africa
Africa|hCoV-19/Kenya/C4083/2020|EPI ISL 568721|B.1.5|Kenya|2020-05-05	Africa|hCoV-19/Morocco/6903/2020|EPI ISL 459981|B.1|Morocco|2020-04-19	0.0003507860	Africa
Africa|hCoV-19/Kenya/C4195/2020|EPI ISL 568723|B.1.5|Kenya|2020-06-05	Africa|hCoV-19/Morocco/6903/2020|EPI ISL 459981|B.1|Morocco|2020-04-19	0.0002715663	Africa
Africa|hCoV-19/Kenya/C4199/2020|EPI ISL 568724|B.1.5|Kenya|2020-05-06	Africa|hCoV-19/Morocco/6903/2020|EPI ISL 459981|B.1|Morocco|2020-04-19	0.0003428847	Africa
Africa|hCoV-19/Kenya/C4214/2020|EPI ISL 568725|B.1|Kenya|2020-06-05	Africa|hCoV-19/Morocco/6903/2020|EPI ISL 459981|B.1|Morocco|2020-04-19	0.0003024589	Africa
Africa|hCoV-19/Kenya/C4419/2020|EPI ISL 568727|B.1|Kenya|2020-05-07	Africa|hCoV-19/Morocco/6903/2020|EPI ISL 459981|B.1|Morocco|2020-04-19	0.0003700439	Africa
Africa|hCoV-19/Kenya/C4420/2020|EPI ISL 568728|B.1.5|Kenya|2020-05-07	Africa|hCoV-19/Morocco/6903/2020|EPI ISL 459981|B.1|Morocco|2020-04-19	0.0003460400	Africa
Africa|hCoV-19/Kenya/C4585/2020|EPI ISL 568730|B.1.5|Kenya|2020-05-08	Africa|hCoV-19/Morocco/6903/2020|EPI ISL 459981|B.1|Morocco|2020-04-19	0.0003055208	Africa
Africa|hCoV-19/Kenya/C460/2020|EPI ISL 457910|B.1.5|Kenya|2020-04-08	Africa|hCoV-19/Morocco/6903/2020|EPI ISL 459981|B.1|Morocco|2020-04-19	0.0002784847	Africa
Africa|hCoV-19/Kenya/C4691/2020|EPI ISL 568733|B.1.5|Kenya|2020-05-09	Africa|hCoV-19/Morocco/6903/2020|EPI ISL 459981|B.1|Morocco|2020-04-19	0.0002752846	Africa
Africa|hCoV-19/Kenya/C4710/2020|EPI ISL 568735|B.1.5|Kenya|2020-05-08	Africa|hCoV-19/Morocco/6903/2020|EPI ISL 459981|B.1|Morocco|2020-04-19	0.0003697156	Africa
Africa|hCoV-19/Kenya/C4717/2020|EPI ISL 568737|B.1.5|Kenya|2020-05-08	Africa|hCoV-19/Morocco/6903/2020|EPI ISL 459981|B.1|Morocco|2020-04-19	0.0002838389	Africa
Africa|hCoV-19/Kenya/C4872/2020|EPI ISL 568741|B.1.5|Kenya|2020-05-08	Africa|hCoV-19/Morocco/6903/2020|EPI ISL 459981|B.1|Morocco|2020-04-19	0.0003083891	Africa
Africa|hCoV-19/Kenya/C4895/2020|EPI ISL 568742|B.1.5|Kenya|2020-05-08	Africa|hCoV-19/Morocco/6903/2020|EPI ISL 459981|B.1|Morocco|2020-04-19	0.0003772588	Africa
Africa|hCoV-19/Kenya/C5008/2020|EPI ISL 568744|B.1|Kenya|2020-05-08	Africa|hCoV-19/Morocco/6903/2020|EPI ISL 459981|B.1|Morocco|2020-04-19	0.0003147586	Africa
Africa|hCoV-19/Kenya/C5011/2020|EPI ISL 568745|B.1.5|Kenya|2020-05-08	Africa|hCoV-19/Morocco/6903/2020|EPI ISL 459981|B.1|Morocco|2020-04-19	0.0003428493	Africa
Africa|hCoV-19/Kenya/C5119/2020|EPI ISL 568750|B.1|Kenya|2020-05-09	Africa|hCoV-19/Morocco/6903/2020|EPI ISL 459981|B.1|Morocco|2020-04-19	0.0003055419	Africa
Africa|hCoV-19/Kenya/C5177/2020|EPI ISL 568752|B.1.5|Kenya|2020-05-09	Africa|hCoV-19/Morocco/6903/2020|EPI ISL 459981|B.1|Morocco|2020-04-19	0.0003086186	Africa
Africa|hCoV-19/Kenya/C5178/2020|EPI ISL 568753|B.1.5|Kenya|2020-05-09	Africa|hCoV-19/Morocco/6903/2020|EPI ISL 459981|B.1|Morocco|2020-04-19	0.0003177020	Africa
Africa|hCoV-19/Kenya/C5246/2020|EPI ISL 568754|B.1.5|Kenya|2020-05-09	Africa|hCoV-19/Morocco/6903/2020|EPI ISL 459981|B.1|Morocco|2020-04-19	0.0003058569	Africa
Africa|hCoV-19/Kenya/C5288/2020|EPI ISL 568755|B.1.5|Kenya|2020-05-10	Africa|hCoV-19/Morocco/6903/2020|EPI ISL 459981|B.1|Morocco|2020-04-19	0.0003811112	Africa
Africa|hCoV-19/Kenya/C5289/2020|EPI ISL 568756|B.1.5|Kenya|2020-05-10	Africa|hCoV-19/Morocco/6903/2020|EPI ISL 459981|B.1|Morocco|2020-04-19	0.0002823957	Africa
Africa|hCoV-19/Kenya/C5328/2020|EPI ISL 568760|B.1.5|Kenya|2020-05-10	Africa|hCoV-19/Morocco/6903/2020|EPI ISL 459981|B.1|Morocco|2020-04-19	0.0003086739	Africa
Africa|hCoV-19/Kenya/C5335/2020|EPI ISL 568762|B.1.5|Kenya|2020-05-10	Africa|hCoV-19/Morocco/6903/2020|EPI ISL 459981|B.1|Morocco|2020-04-19	0.0003089395	Africa
Africa|hCoV-19/Kenya/C5384/2020|EPI ISL 568764|B.1.5|Kenya|2020-05-10	Africa|hCoV-19/Morocco/6903/2020|EPI ISL 459981|B.1|Morocco|2020-04-19	0.0003697031	Africa
Africa|hCoV-19/Kenya/C54/2020|EPI ISL 457847|B.1|Kenya|2020-03-24	Africa|hCoV-19/Morocco/6903/2020|EPI ISL 459981|B.1|Morocco|2020-04-19	0.0003424821	Africa
Africa|hCoV-19/Kenya/C544/2020|EPI ISL 457911|B.1.5|Kenya|2020-04-10	Africa|hCoV-19/Morocco/6903/2020|EPI ISL 459981|B.1|Morocco|2020-04-19	0.0002784944	Africa
Africa|hCoV-19/Kenya/C5442/2020|EPI ISL 568767|B.1.5|Kenya|2020-05-10	Africa|hCoV-19/Morocco/6903/2020|EPI ISL 459981|B.1|Morocco|2020-04-19	0.0003394911	Africa
Africa|hCoV-19/Kenya/C569/2020|EPI ISL 568700|B.1|Kenya|2020-04-12	Africa|hCoV-19/Morocco/6903/2020|EPI ISL 459981|B.1|Morocco|2020-04-19	0.0003145935	Africa
Africa|hCoV-19/Kenya/C5695/2020|EPI ISL 568770|B.1.5|Kenya|2020-05-11	Africa|hCoV-19/Morocco/6903/2020|EPI ISL 459981|B.1|Morocco|2020-04-19	0.0003734550	Africa
Africa|hCoV-19/Kenya/C5701/2020|EPI ISL 568772|B.1|Kenya|2020-05-11	Africa|hCoV-19/Morocco/6903/2020|EPI ISL 459981|B.1|Morocco|2020-04-19	0.0003055285	Africa
Africa|hCoV-19/Kenya/C571/2020|EPI ISL 568702|A|Kenya|2020-04-12	Africa|hCoV-19/Morocco/6903/2020|EPI ISL 459981|B.1|Morocco|2020-04-19	0.0006050971	Africa
Africa|hCoV-19/Kenya/C5767/2020|EPI ISL 568773|B.1.5|Kenya|2020-05-11	Africa|hCoV-19/Morocco/6903/2020|EPI ISL 459981|B.1|Morocco|2020-04-19	0.0004194845	Africa
Africa|hCoV-19/Kenya/C5811/2020|EPI ISL 568775|B.1.5|Kenya|2020-05-11	Africa|hCoV-19/Morocco/6903/2020|EPI ISL 459981|B.1|Morocco|2020-04-19	0.0003055281	Africa
Africa|hCoV-19/Kenya/C5813/2020|EPI ISL 568776|B.1|Kenya|2020-05-11	Africa|hCoV-19/Morocco/6903/2020|EPI ISL 459981|B.1|Morocco|2020-04-19	0.0003086186	Africa
Africa|hCoV-19/Kenya/C5835/2020|EPI ISL 568777|B.1.5|Kenya|2020-05-12	Africa|hCoV-19/Morocco/6903/2020|EPI ISL 459981|B.1|Morocco|2020-04-19	0.0003426852	Africa
Africa|hCoV-19/Kenya/C587/2020|EPI ISL 457912|B.1.5|Kenya|2020-04-11	Africa|hCoV-19/Morocco/6903/2020|EPI ISL 459981|B.1|Morocco|2020-04-19	0.0003132069	Africa
Africa|hCoV-19/Kenya/C589/2020|EPI ISL 457913|B.1.5|Kenya|2020-04-11	Africa|hCoV-19/Morocco/6903/2020|EPI ISL 459981|B.1|Morocco|2020-04-19	0.0002739837	Africa
Africa|hCoV-19/Kenya/C5902/2020|EPI ISL 568779|B.1.5|Kenya|2020-05-12	Africa|hCoV-19/Morocco/6903/2020|EPI ISL 459981|B.1|Morocco|2020-04-19	0.0003116963	Africa
Africa|hCoV-19/Kenya/C5911/2020|EPI ISL 568780|B.1.5|Kenya|2020-05-12	Africa|hCoV-19/Morocco/6903/2020|EPI ISL 459981|B.1|Morocco|2020-04-19	0.0003116173	Africa
Africa|hCoV-19/Kenya/C5914/2020|EPI ISL 568782|B.1.5|Kenya|2020-05-12	Africa|hCoV-19/Morocco/6903/2020|EPI ISL 459981|B.1|Morocco|2020-04-19	0.0003398140	Africa
Africa|hCoV-19/Kenya/C6186/2020|EPI ISL 568787|B.1.5|Kenya|2020-05-13	Africa|hCoV-19/Morocco/6903/2020|EPI ISL 459981|B.1|Morocco|2020-04-19	0.0003772768	Africa
Africa|hCoV-19/Kenya/C6255/2020|EPI ISL 568790|B.1.1.33|Kenya|2020-05-13	Africa|hCoV-19/Morocco/6903/2020|EPI ISL 459981|B.1|Morocco|2020-04-19	0.0005776798	Africa
Africa|hCoV-19/Kenya/C6298/2020|EPI ISL 568792|B.1|Kenya|2020-05-13	Africa|hCoV-19/Morocco/6903/2020|EPI ISL 459981|B.1|Morocco|2020-04-19	0.0003145352	Africa
Africa|hCoV-19/Kenya/C6369/2020|EPI ISL 568794|B.1|Kenya|2020-05-14	Africa|hCoV-19/Morocco/6903/2020|EPI ISL 459981|B.1|Morocco|2020-04-19	0.0003839285	Africa
Africa|hCoV-19/Kenya/C6380/2020|EPI ISL 568798|B.1.5|Kenya|2020-05-15	Africa|hCoV-19/Morocco/6903/2020|EPI ISL 459981|B.1|Morocco|2020-04-19	0.0002798282	Africa
Africa|hCoV-19/Kenya/C6384/2020|EPI ISL 568799|B.1|Kenya|2020-05-14	Africa|hCoV-19/Morocco/6903/2020|EPI ISL 459981|B.1|Morocco|2020-04-19	0.0003085050	Africa
Africa|hCoV-19/Kenya/C639/2020|EPI ISL 568703|B|Kenya|2020-04-14	Africa|hCoV-19/Morocco/6903/2020|EPI ISL 459981|B.1|Morocco|2020-04-19	0.0004889410	Africa
Africa|hCoV-19/Kenya/C6518/2020|EPI ISL 568803|B.1.5|Kenya|2020-05-14	Africa|hCoV-19/Morocco/6903/2020|EPI ISL 459981|B.1|Morocco|2020-04-19	0.0003866003	Africa
Africa|hCoV-19/Kenya/C6524/2020|EPI ISL 568805|A|Kenya|2020-05-14	Africa|hCoV-19/Morocco/6903/2020|EPI ISL 459981|B.1|Morocco|2020-04-19	0.0006556053	Africa
Africa|hCoV-19/Kenya/C656/2020|EPI ISL 457915|B.1.5|Kenya|2020-04-13	Africa|hCoV-19/Morocco/6903/2020|EPI ISL 459981|B.1|Morocco|2020-04-19	0.0003361028	Africa
Africa|hCoV-19/Kenya/C6564/2020|EPI ISL 568806|B.1.5|Kenya|2020-05-14	Africa|hCoV-19/Morocco/6903/2020|EPI ISL 459981|B.1|Morocco|2020-04-19	0.0003881591	Africa
Africa|hCoV-19/Kenya/C6878/2020|EPI ISL 568813|B.1.1|Kenya|2020-05-15	Africa|hCoV-19/Morocco/6903/2020|EPI ISL 459981|B.1|Morocco|2020-04-19	0.0003921351	Africa
Africa|hCoV-19/Kenya/C6914/2020|EPI ISL 568817|B.1|Kenya|2020-05-15	Africa|hCoV-19/Morocco/6903/2020|EPI ISL 459981|B.1|Morocco|2020-04-19	0.0004191766	Africa
Africa|hCoV-19/Kenya/C7081/2020|EPI ISL 568824|B.1.5|Kenya|2020-05-16	Africa|hCoV-19/Morocco/6903/2020|EPI ISL 459981|B.1|Morocco|2020-04-19	0.0003205680	Africa
Africa|hCoV-19/Kenya/C713/2020|EPI ISL 457920|B.1.5|Kenya|2020-04-14	Africa|hCoV-19/Morocco/6903/2020|EPI ISL 459981|B.1|Morocco|2020-04-19	0.0003024719	Africa
Africa|hCoV-19/Kenya/C7579/2020|EPI ISL 568842|A|Kenya|2020-05-16	Africa|hCoV-19/Morocco/6903/2020|EPI ISL 459981|B.1|Morocco|2020-04-19	0.0006573611	Africa
Africa|hCoV-19/Kenya/C7605/2020|EPI ISL 568847|A|Kenya|2020-05-16	Africa|hCoV-19/Morocco/6903/2020|EPI ISL 459981|B.1|Morocco|2020-04-19	0.0006449413	Africa
Africa|hCoV-19/Kenya/C787/2020|EPI ISL 457921|B.1.5|Kenya|2020-04-15	Africa|hCoV-19/Morocco/6903/2020|EPI ISL 459981|B.1|Morocco|2020-04-19	0.0002688471	Africa
Africa|hCoV-19/Kenya/C7949/2020|EPI ISL 568852|B.1|Kenya|2020-05-18	Africa|hCoV-19/Morocco/6903/2020|EPI ISL 459981|B.1|Morocco|2020-04-19	0.0004200076	Africa
Africa|hCoV-19/Kenya/C815/2020|EPI ISL 568706|B.1|Kenya|2020-04-16	Africa|hCoV-19/Morocco/6903/2020|EPI ISL 459981|B.1|Morocco|2020-04-19	0.0003493269	Africa
Africa|hCoV-19/Kenya/C8240/2020|EPI ISL 568855|B.1.5|Kenya|2020-05-19	Africa|hCoV-19/Morocco/6903/2020|EPI ISL 459981|B.1|Morocco|2020-04-19	0.0003514260	Africa
Africa|hCoV-19/Kenya/C926/2020|EPI ISL 457928|B.1.5|Kenya|2020-04-17	Africa|hCoV-19/Morocco/6903/2020|EPI ISL 459981|B.1|Morocco|2020-04-19	0.0003042510	Africa
Africa|hCoV-19/Kenya/D5/2020|EPI ISL 457999|B.1|Kenya|2020-05-22	Africa|hCoV-19/Morocco/6903/2020|EPI ISL 459981|B.1|Morocco|2020-04-19	0.0005508302	Africa
Africa|hCoV-19/Kenya/D6/2020|EPI ISL 458000|B.40|Kenya|2020-03-17	Africa|hCoV-19/Morocco/6903/2020|EPI ISL 459981|B.1|Morocco|2020-04-19	0.0006750703	Africa
Africa|hCoV-19/Kenya/NIC 059/2020|EPI ISL 457827|B.40|Kenya|2020-03	Africa|hCoV-19/Morocco/6903/2020|EPI ISL 459981|B.1|Morocco|2020-04-19	0.0006111694	Africa
Africa|hCoV-19/Kenya/NIC 084/2020|EPI ISL 457828|B|Kenya|2020-03	Africa|hCoV-19/Morocco/6903/2020|EPI ISL 459981|B.1|Morocco|2020-04-19	0.0005714807	Africa
Africa|hCoV-19/Kenya/NIC 087/2020|EPI ISL 457829|B.1.1.20|Kenya|2020-03	Africa|hCoV-19/Morocco/6903/2020|EPI ISL 459981|B.1|Morocco|2020-04-19	0.0003725336	Africa
Africa|hCoV-19/Kenya/NIC 089/2020|EPI ISL 457830|B.1.1.20|Kenya|2020-03	Africa|hCoV-19/Morocco/6903/2020|EPI ISL 459981|B.1|Morocco|2020-04-19	0.0003875867	Africa
Africa|hCoV-19/Kenya/NIC 168/2020|EPI ISL 457832|B.1.255|Kenya|2020-03	Africa|hCoV-19/Morocco/6903/2020|EPI ISL 459981|B.1|Morocco|2020-04-19	0.0003460524	Africa
Africa|hCoV-19/Kenya/NIC 187/2020|EPI ISL 457833|B.1.5|Kenya|2020-03-20	Africa|hCoV-19/Morocco/6903/2020|EPI ISL 459981|B.1|Morocco|2020-04-19	0.0003360803	Africa
Africa|hCoV-19/Kenya/NIC 196/2020|EPI ISL 457834|B.1.1|Kenya|2020-03-21	Africa|hCoV-19/Morocco/6903/2020|EPI ISL 459981|B.1|Morocco|2020-04-19	0.0003513044	Africa
Africa|hCoV-19/Kenya/NIC 248/2020|EPI ISL 457836|B.40|Kenya|2020-03-23	Africa|hCoV-19/Morocco/6903/2020|EPI ISL 459981|B.1|Morocco|2020-04-19	0.0005481329	Africa
Africa|hCoV-19/Kenya/NIC 266/2020|EPI ISL 457838|B.6|Kenya|2020-03-24	Africa|hCoV-19/Morocco/6903/2020|EPI ISL 459981|B.1|Morocco|2020-04-19	0.0006154794	Africa
Africa|hCoV-19/Kenya/NIC 492/2020|EPI ISL 457840|B.1.5|Kenya|2020-03	Africa|hCoV-19/Morocco/6903/2020|EPI ISL 459981|B.1|Morocco|2020-04-19	0.0002440912	Africa
Africa|hCoV-19/Kenya/NIC 512/2020|EPI ISL 457841|B.1.5|Kenya|2020-03	Africa|hCoV-19/Morocco/6903/2020|EPI ISL 459981|B.1|Morocco|2020-04-19	0.0002439126	Africa
Africa|hCoV-19/Kenya/NIC 569/2020|EPI ISL 457843|B.1.1|Kenya|2020-03-29	Africa|hCoV-19/Morocco/6903/2020|EPI ISL 459981|B.1|Morocco|2020-04-19	0.0004033531	Africa
Africa|hCoV-19/Kenya/NIC 593/2020|EPI ISL 457844|B.1.1.316|Kenya|2020-03-29	Africa|hCoV-19/Morocco/6903/2020|EPI ISL 459981|B.1|Morocco|2020-04-19	0.0004151421	Africa
Africa|hCoV-19/Kenya/S052/2020|EPI ISL 457932|B.4|Kenya|2020-03-14	Africa|hCoV-19/Morocco/6903/2020|EPI ISL 459981|B.1|Morocco|2020-04-19	0.0007590362	Africa
Africa|hCoV-19/Kenya/S109/2020|EPI ISL 457933|B.4|Kenya|2020-03-23	Africa|hCoV-19/Morocco/6903/2020|EPI ISL 459981|B.1|Morocco|2020-04-19	0.0007304251	Africa
Africa|hCoV-19/Kenya/S299/2020|EPI ISL 457934|B.1.1.1|Kenya|2020-03-29	Africa|hCoV-19/Morocco/6903/2020|EPI ISL 459981|B.1|Morocco|2020-04-19	0.0005480090	Africa
Africa|hCoV-19/Madagascar/IP-01650/2020|EPI ISL 508862|B.1|Madagascar|2020-03-20	Africa|hCoV-19/Morocco/6903/2020|EPI ISL 459981|B.1|Morocco|2020-04-19	0.0003697031	Africa
Africa|hCoV-19/Madagascar/IP-01861/2020|EPI ISL 508863|B.1|Madagascar|2020-03-22	Africa|hCoV-19/Morocco/6903/2020|EPI ISL 459981|B.1|Morocco|2020-04-19	0.0003697031	Africa
Africa|hCoV-19/Mali/M002593/2020|EPI ISL 487446|A|Mali|2020-04-06	Africa|hCoV-19/Morocco/6903/2020|EPI ISL 459981|B.1|Morocco|2020-04-19	0.0006387265	Africa
Africa|hCoV-19/Mali/M002615/2020|EPI ISL 487447|A|Mali|2020-04-06	Africa|hCoV-19/Morocco/6903/2020|EPI ISL 459981|B.1|Morocco|2020-04-19	0.0006051581	Africa
Africa|hCoV-19/Mali/M002616/2020|EPI ISL 487448|A|Mali|2020-04-06	Africa|hCoV-19/Morocco/6903/2020|EPI ISL 459981|B.1|Morocco|2020-04-19	0.0005725795	Africa
Africa|hCoV-19/Mali/M002618/2020|EPI ISL 487449|A|Mali|2020-04-06	Africa|hCoV-19/Morocco/6903/2020|EPI ISL 459981|B.1|Morocco|2020-04-19	0.0006387288	Africa
Africa|hCoV-19/Mali/M002644/2020|EPI ISL 487450|A|Mali|2020-04-08	Africa|hCoV-19/Morocco/6903/2020|EPI ISL 459981|B.1|Morocco|2020-04-19	0.0006724048	Africa
Africa|hCoV-19/Mali/M002659/2020|EPI ISL 487451|A|Mali|2020-04-09	Africa|hCoV-19/Morocco/6903/2020|EPI ISL 459981|B.1|Morocco|2020-04-19	0.0006050971	Africa
Africa|hCoV-19/Mali/M002663/2020|EPI ISL 487452|A|Mali|2020-04-09	Africa|hCoV-19/Morocco/6903/2020|EPI ISL 459981|B.1|Morocco|2020-04-19	0.0007059895	Africa
Africa|hCoV-19/Mali/M002667/2020|EPI ISL 487453|B.1|Mali|2020-04-10	Africa|hCoV-19/Morocco/6903/2020|EPI ISL 459981|B.1|Morocco|2020-04-19	0.0003697031	Africa
Africa|hCoV-19/Mali/M002672/2020|EPI ISL 487454|B|Mali|2020-04-10	Africa|hCoV-19/Morocco/6903/2020|EPI ISL 459981|B.1|Morocco|2020-04-19	0.0005379817	Africa
Africa|hCoV-19/Mali/M002673/2020|EPI ISL 487455|B.1|Mali|2020-04-10	Africa|hCoV-19/Morocco/6903/2020|EPI ISL 459981|B.1|Morocco|2020-04-19	0.0003024661	Africa
Africa|hCoV-19/Mali/M002675/2020|EPI ISL 487456|A|Mali|2020-04-10	Africa|hCoV-19/Morocco/6903/2020|EPI ISL 459981|B.1|Morocco|2020-04-19	0.0006050971	Africa
Africa|hCoV-19/Mali/M002698/2020|EPI ISL 487457|A|Mali|2020-04-12	Africa|hCoV-19/Morocco/6903/2020|EPI ISL 459981|B.1|Morocco|2020-04-19	0.0005721285	Africa
Africa|hCoV-19/Mali/M002700/2020|EPI ISL 487458|B.1|Mali|2020-04-12	Africa|hCoV-19/Morocco/6903/2020|EPI ISL 459981|B.1|Morocco|2020-04-19	0.0005062177	Africa
Africa|hCoV-19/Mali/M002703/2020|EPI ISL 487459|B.1|Mali|2020-04-12	Africa|hCoV-19/Morocco/6903/2020|EPI ISL 459981|B.1|Morocco|2020-04-19	0.0003696958	Africa
Africa|hCoV-19/Mali/M002704/2020|EPI ISL 487460|A|Mali|2020-04-12	Africa|hCoV-19/Morocco/6903/2020|EPI ISL 459981|B.1|Morocco|2020-04-19	0.0005378189	Africa
Africa|hCoV-19/Mali/M002707/2020|EPI ISL 487461|A|Mali|2020-04-12	Africa|hCoV-19/Morocco/6903/2020|EPI ISL 459981|B.1|Morocco|2020-04-19	0.0007060201	Africa
Africa|hCoV-19/Mali/M002758/2020|EPI ISL 487462|B.1|Mali|2020-04-13	Africa|hCoV-19/Morocco/6903/2020|EPI ISL 459981|B.1|Morocco|2020-04-19	0.0004706025	Africa
Africa|hCoV-19/Mali/M002823/2020|EPI ISL 487463|A|Mali|2020-04-14	Africa|hCoV-19/Morocco/6903/2020|EPI ISL 459981|B.1|Morocco|2020-04-19	0.0006387115	Africa
Africa|hCoV-19/Mali/M002824/2020|EPI ISL 487464|B.1.3|Mali|2020-04-14	Africa|hCoV-19/Morocco/6903/2020|EPI ISL 459981|B.1|Morocco|2020-04-19	0.0004705803	Africa
Africa|hCoV-19/Mali/M002826/2020|EPI ISL 487465|A|Mali|2020-04-14	Africa|hCoV-19/Morocco/6903/2020|EPI ISL 459981|B.1|Morocco|2020-04-19	0.0005714690	Africa
Africa|hCoV-19/Mali/M002830/2020|EPI ISL 487466|B.1.275|Mali|2020-04-14	Africa|hCoV-19/Morocco/6903/2020|EPI ISL 459981|B.1|Morocco|2020-04-19	0.0004369776	Africa
Africa|hCoV-19/Morocco/15N/2020|EPI ISL 458150|B.1.1|Morocco|2020-05-15	Africa|hCoV-19/Morocco/6903/2020|EPI ISL 459981|B.1|Morocco|2020-04-19	0.0006732600	Africa
Africa|hCoV-19/Morocco/6887/2020|EPI ISL 459965|B.1.1|Morocco|2020-03-03	Africa|hCoV-19/Morocco/6903/2020|EPI ISL 459981|B.1|Morocco|2020-04-19	0.0003697206	Africa
Africa|hCoV-19/Morocco/6888/2020|EPI ISL 459966|B.1.1|Morocco|2020-03-15	Africa|hCoV-19/Morocco/6903/2020|EPI ISL 459981|B.1|Morocco|2020-04-19	0.0004705931	Africa
Africa|hCoV-19/Morocco/6889/2020|EPI ISL 459967|B.1.5|Morocco|2020-03-15	Africa|hCoV-19/Morocco/6903/2020|EPI ISL 459981|B.1|Morocco|2020-04-19	0.0002713265	Africa
Africa|hCoV-19/Morocco/6890/2020|EPI ISL 459968|B.1.5|Morocco|2020-03-17	Africa|hCoV-19/Morocco/6903/2020|EPI ISL 459981|B.1|Morocco|2020-04-19	0.0002705466	Africa
Africa|hCoV-19/Morocco/6891/2020|EPI ISL 459969|B.1.255|Morocco|2020-03-20	Africa|hCoV-19/Morocco/6903/2020|EPI ISL 459981|B.1|Morocco|2020-04-19	0.0003396818	Africa
Africa|hCoV-19/Morocco/6892/2020|EPI ISL 459970|B.1.5|Morocco|2020-03-17	Africa|hCoV-19/Morocco/6903/2020|EPI ISL 459981|B.1|Morocco|2020-04-19	0.0002718885	Africa
Africa|hCoV-19/Morocco/6893/2020|EPI ISL 459971|B.1.153|Morocco|2020-03-18	Africa|hCoV-19/Morocco/6903/2020|EPI ISL 459981|B.1|Morocco|2020-04-19	0.0005112403	Africa
Africa|hCoV-19/Morocco/6894/2020|EPI ISL 459972|B.1|Morocco|2020-03-20	Africa|hCoV-19/Morocco/6903/2020|EPI ISL 459981|B.1|Morocco|2020-04-19	0.0000671978	Africa
Africa|hCoV-19/Morocco/6895/2020|EPI ISL 459973|B.1.1|Morocco|2020-03-20	Africa|hCoV-19/Morocco/6903/2020|EPI ISL 459981|B.1|Morocco|2020-04-19	0.0004033397	Africa
Africa|hCoV-19/Morocco/6897/2020|EPI ISL 459975|B.1.5|Morocco|2020-03-21	Africa|hCoV-19/Morocco/6903/2020|EPI ISL 459981|B.1|Morocco|2020-04-19	0.0003360915	Africa
Africa|hCoV-19/Morocco/6898/2020|EPI ISL 459976|B.1|Morocco|2020-03-16	Africa|hCoV-19/Morocco/6903/2020|EPI ISL 459981|B.1|Morocco|2020-04-19	0.0004033558	Africa
Africa|hCoV-19/Morocco/6899/2020|EPI ISL 459977|B.1.1|Morocco|2020-04-21	Africa|hCoV-19/Morocco/6903/2020|EPI ISL 459981|B.1|Morocco|2020-04-19	0.0004033572	Africa
Africa|hCoV-19/Morocco/6900/2020|EPI ISL 459978|B.1.1.247|Morocco|2020-04-20	Africa|hCoV-19/Morocco/6903/2020|EPI ISL 459981|B.1|Morocco|2020-04-19	0.0005042491	Africa
Africa|hCoV-19/Morocco/6901/2020|EPI ISL 459979|B.1|Morocco|2020-04-19	Africa|hCoV-19/Morocco/6903/2020|EPI ISL 459981|B.1|Morocco|2020-04-19	0.0004033207	Africa
Africa|hCoV-19/Morocco/6902/2020|EPI ISL 459980|B.1.1|Morocco|2020-04-19	Africa|hCoV-19/Morocco/6903/2020|EPI ISL 459981|B.1|Morocco|2020-04-19	0.0005378766	Africa
Africa|hCoV-19/Algeria/G0638 2264/2020|EPI ISL 418241|B.1|Algeria|2020-03-02	Africa|hCoV-19/Morocco/6904/2020|EPI ISL 459982|B.1|Morocco|2020-04-18	0.0003367038	Africa
Africa|hCoV-19/Algeria/G0640 2265/2020|EPI ISL 418242|B.1|Algeria|2020-03-08	Africa|hCoV-19/Morocco/6904/2020|EPI ISL 459982|B.1|Morocco|2020-04-18	0.0002352270	Africa
Africa|hCoV-19/Algeria/G0860 2262/2020|EPI ISL 420037|B.1|Algeria|2020-03-02	Africa|hCoV-19/Morocco/6904/2020|EPI ISL 459982|B.1|Morocco|2020-04-18	0.0002352270	Africa
Africa|hCoV-19/Benin/1022/2020|EPI ISL 476826|B.1|Benin|2020-03-25	Africa|hCoV-19/Morocco/6904/2020|EPI ISL 459982|B.1|Morocco|2020-04-18	0.0003361187	Africa
Africa|hCoV-19/Benin/1092/2020|EPI ISL 476827|B.1|Benin|2020-03-27	Africa|hCoV-19/Morocco/6904/2020|EPI ISL 459982|B.1|Morocco|2020-04-18	0.0003362305	Africa
Africa|hCoV-19/Benin/1408/2020|EPI ISL 476825|B.1.356|Benin|2020-04-04	Africa|hCoV-19/Morocco/6904/2020|EPI ISL 459982|B.1|Morocco|2020-04-18	0.0002352428	Africa
Africa|hCoV-19/Benin/1409/2020|EPI ISL 476828|B.1|Benin|2020-04-06	Africa|hCoV-19/Morocco/6904/2020|EPI ISL 459982|B.1|Morocco|2020-04-18	0.0002707768	Africa
Africa|hCoV-19/Benin/1950/2020|EPI ISL 476830|A|Benin|2020-04-15	Africa|hCoV-19/Morocco/6904/2020|EPI ISL 459982|B.1|Morocco|2020-04-18	0.0005715922	Africa
Africa|hCoV-19/Benin/197/2020|EPI ISL 476822|B.1.178|Benin|2020-03-15	Africa|hCoV-19/Morocco/6904/2020|EPI ISL 459982|B.1|Morocco|2020-04-18	0.0003361560	Africa
Africa|hCoV-19/Benin/2012/2020|EPI ISL 476831|A|Benin|2020-04-15	Africa|hCoV-19/Morocco/6904/2020|EPI ISL 459982|B.1|Morocco|2020-04-18	0.0006051400	Africa
Africa|hCoV-19/Benin/260/2020|EPI ISL 476823|B.1.292|Benin|2020-03-17	Africa|hCoV-19/Morocco/6904/2020|EPI ISL 459982|B.1|Morocco|2020-04-18	0.0003024733	Africa
Africa|hCoV-19/Benin/314/2020|EPI ISL 476834|B.1.5|Benin|2020-03-17	Africa|hCoV-19/Morocco/6904/2020|EPI ISL 459982|B.1|Morocco|2020-04-18	0.0003717797	Africa
Africa|hCoV-19/Benin/461/2020|EPI ISL 476833|A|Benin|2020-03-17	Africa|hCoV-19/Morocco/6904/2020|EPI ISL 459982|B.1|Morocco|2020-04-18	0.0005714848	Africa
Africa|hCoV-19/Benin/501/2020|EPI ISL 476824|B.1.356|Benin|2020-03-17	Africa|hCoV-19/Morocco/6904/2020|EPI ISL 459982|B.1|Morocco|2020-04-18	0.0002352270	Africa
Africa|hCoV-19/Benin/843/2020|EPI ISL 476829|A|Benin|2020-03-19	Africa|hCoV-19/Morocco/6904/2020|EPI ISL 459982|B.1|Morocco|2020-04-18	0.0005042986	Africa
Africa|hCoV-19/Botswana/BOT0455/2020|EPI ISL 560386|B.1|Botswana|2020-03-28	Africa|hCoV-19/Morocco/6904/2020|EPI ISL 459982|B.1|Morocco|2020-04-18	0.0001680125	Africa
Africa|hCoV-19/Botswana/BOT2254/2020|EPI ISL 560390|B.1.1|Botswana|2020-04-08	Africa|hCoV-19/Morocco/6904/2020|EPI ISL 459982|B.1|Morocco|2020-04-18	0.0003763618	Africa
Africa|hCoV-19/Botswana/BOT2283/2020|EPI ISL 560385|B.1|Botswana|2020-04-07	Africa|hCoV-19/Morocco/6904/2020|EPI ISL 459982|B.1|Morocco|2020-04-18	0.0002790236	Africa
Africa|hCoV-19/Botswana/BOT2624/2020|EPI ISL 560387|B.1.1|Botswana|2020-04-05	Africa|hCoV-19/Morocco/6904/2020|EPI ISL 459982|B.1|Morocco|2020-04-18	0.0003837524	Africa
Africa|hCoV-19/Botswana/BOT4161/2020|EPI ISL 560388|B.1.1.220|Botswana|2020-04-16	Africa|hCoV-19/Morocco/6904/2020|EPI ISL 459982|B.1|Morocco|2020-04-18	0.0004493905	Africa
Africa|hCoV-19/DRC/04186/2020|EPI ISL 471411|A|Democratic Republic of the Congo|2020-04-25	Africa|hCoV-19/Morocco/6904/2020|EPI ISL 459982|B.1|Morocco|2020-04-18	0.0005714843	Africa
Africa|hCoV-19/DRC/04188/2020|EPI ISL 471413|A|Democratic Republic of the Congo|2020-04-25	Africa|hCoV-19/Morocco/6904/2020|EPI ISL 459982|B.1|Morocco|2020-04-18	0.0006587212	Africa
Africa|hCoV-19/DRC/10041/2020|EPI ISL 527543|B.1.1.275|Democratic Republic of the Congo|2020-05-22	Africa|hCoV-19/Morocco/6904/2020|EPI ISL 459982|B.1|Morocco|2020-04-18	0.0004434487	Africa
Africa|hCoV-19/DRC/10057/2020|EPI ISL 527538|B.1.1.275|Democratic Republic of the Congo|2020-05-22	Africa|hCoV-19/Morocco/6904/2020|EPI ISL 459982|B.1|Morocco|2020-04-18	0.0005637026	Africa
Africa|hCoV-19/DRC/10061/2020|EPI ISL 527521|B.1.1.275|Democratic Republic of the Congo|2020-05-22	Africa|hCoV-19/Morocco/6904/2020|EPI ISL 459982|B.1|Morocco|2020-04-18	0.0004169752	Africa
Africa|hCoV-19/DRC/10070/2020|EPI ISL 527544|B.1.178|Democratic Republic of the Congo|2020-05-22	Africa|hCoV-19/Morocco/6904/2020|EPI ISL 459982|B.1|Morocco|2020-04-18	0.0004768266	Africa
Africa|hCoV-19/DRC/10120/2020|EPI ISL 513624|B.1.1.275|Democratic Republic of the Congo|2020-05-22	Africa|hCoV-19/Morocco/6904/2020|EPI ISL 459982|B.1|Morocco|2020-04-18	0.0004892504	Africa
Africa|hCoV-19/DRC/10127/2020|EPI ISL 513625|B.1.1.275|Democratic Republic of the Congo|2020-05-22	Africa|hCoV-19/Morocco/6904/2020|EPI ISL 459982|B.1|Morocco|2020-04-18	0.0004829063	Africa
Africa|hCoV-19/DRC/10242/2020|EPI ISL 513626|B.1.84|Democratic Republic of the Congo|2020-05-22	Africa|hCoV-19/Morocco/6904/2020|EPI ISL 459982|B.1|Morocco|2020-04-18	0.0003726310	Africa
Africa|hCoV-19/DRC/10251/2020|EPI ISL 513627|B.1.128|Democratic Republic of the Congo|2020-05-22	Africa|hCoV-19/Morocco/6904/2020|EPI ISL 459982|B.1|Morocco|2020-04-18	0.0005087086	Africa
Africa|hCoV-19/DRC/10324/2020|EPI ISL 527545|B.1.214|Democratic Republic of the Congo|2020-05-22	Africa|hCoV-19/Morocco/6904/2020|EPI ISL 459982|B.1|Morocco|2020-04-18	0.0004433022	Africa
Africa|hCoV-19/DRC/10346/2020|EPI ISL 527546|B.1.214|Democratic Republic of the Congo|2020-05-22	Africa|hCoV-19/Morocco/6904/2020|EPI ISL 459982|B.1|Morocco|2020-04-18	0.0004479138	Africa
Africa|hCoV-19/DRC/10364/2020|EPI ISL 527498|B.1|Democratic Republic of the Congo|2020-05-22	Africa|hCoV-19/Morocco/6904/2020|EPI ISL 459982|B.1|Morocco|2020-04-18	0.0003430469	Africa
Africa|hCoV-19/DRC/10371/2020|EPI ISL 527489|B.1.178|Democratic Republic of the Congo|2020-05-22	Africa|hCoV-19/Morocco/6904/2020|EPI ISL 459982|B.1|Morocco|2020-04-18	0.0004776448	Africa
Africa|hCoV-19/DRC/10373/2020|EPI ISL 527495|B.1.159|Democratic Republic of the Congo|2020-05-22	Africa|hCoV-19/Morocco/6904/2020|EPI ISL 459982|B.1|Morocco|2020-04-18	0.0003757398	Africa
Africa|hCoV-19/DRC/10374/2020|EPI ISL 527539|B.1.84|Democratic Republic of the Congo|2020-05-22	Africa|hCoV-19/Morocco/6904/2020|EPI ISL 459982|B.1|Morocco|2020-04-18	0.0006307350	Africa
Africa|hCoV-19/DRC/10375/2020|EPI ISL 527499|B.1.84|Democratic Republic of the Congo|2020-05-22	Africa|hCoV-19/Morocco/6904/2020|EPI ISL 459982|B.1|Morocco|2020-04-18	0.0005133152	Africa
Africa|hCoV-19/DRC/10399/2020|EPI ISL 527491|B.1.214|Democratic Republic of the Congo|2020-05-22	Africa|hCoV-19/Morocco/6904/2020|EPI ISL 459982|B.1|Morocco|2020-04-18	0.0004436212	Africa
Africa|hCoV-19/DRC/10502/2020|EPI ISL 527547|B.1.5|Democratic Republic of the Congo|2020-05-20	Africa|hCoV-19/Morocco/6904/2020|EPI ISL 459982|B.1|Morocco|2020-04-18	0.0002725662	Africa
Africa|hCoV-19/DRC/10506/2020|EPI ISL 527524|B.1.5|Democratic Republic of the Congo|2020-05-18	Africa|hCoV-19/Morocco/6904/2020|EPI ISL 459982|B.1|Morocco|2020-04-18	0.0002791753	Africa
Africa|hCoV-19/DRC/10507/2020|EPI ISL 527492|B.1.5|Democratic Republic of the Congo|2020-05-18	Africa|hCoV-19/Morocco/6904/2020|EPI ISL 459982|B.1|Morocco|2020-04-18	0.0003072321	Africa
Africa|hCoV-19/DRC/10508/2020|EPI ISL 527494|B.1.5|Democratic Republic of the Congo|2020-05-20	Africa|hCoV-19/Morocco/6904/2020|EPI ISL 459982|B.1|Morocco|2020-04-18	0.0003055845	Africa
Africa|hCoV-19/DRC/10532/2020|EPI ISL 527532|B.1.5|Democratic Republic of the Congo|2020-05-20	Africa|hCoV-19/Morocco/6904/2020|EPI ISL 459982|B.1|Morocco|2020-04-18	0.0002794286	Africa
Africa|hCoV-19/DRC/10533/2020|EPI ISL 527548|B.1.5|Democratic Republic of the Congo|2020-05-20	Africa|hCoV-19/Morocco/6904/2020|EPI ISL 459982|B.1|Morocco|2020-04-18	0.0003067370	Africa
Africa|hCoV-19/DRC/10621/2020|EPI ISL 527526|B.1.214|Democratic Republic of the Congo|2020-05-23	Africa|hCoV-19/Morocco/6904/2020|EPI ISL 459982|B.1|Morocco|2020-04-18	0.0004182831	Africa
Africa|hCoV-19/DRC/10640/2020|EPI ISL 527541|B.1|Democratic Republic of the Congo|2020-05-22	Africa|hCoV-19/Morocco/6904/2020|EPI ISL 459982|B.1|Morocco|2020-04-18	0.0005996560	Africa
Africa|hCoV-19/DRC/10644/2020|EPI ISL 527549|B.1|Democratic Republic of the Congo|2020-05-22	Africa|hCoV-19/Morocco/6904/2020|EPI ISL 459982|B.1|Morocco|2020-04-18	0.0005794453	Africa
Africa|hCoV-19/DRC/10728/2020|EPI ISL 513628|B.1.5|Democratic Republic of the Congo|2020-05-23	Africa|hCoV-19/Morocco/6904/2020|EPI ISL 459982|B.1|Morocco|2020-04-18	0.0003151347	Africa
Africa|hCoV-19/DRC/10731/2020|EPI ISL 513629|B.1.1.1|Democratic Republic of the Congo|2020-05-23	Africa|hCoV-19/Morocco/6904/2020|EPI ISL 459982|B.1|Morocco|2020-04-18	0.0005644802	Africa
Africa|hCoV-19/DRC/10733/2020|EPI ISL 513630|B.1|Democratic Republic of the Congo|2020-05-23	Africa|hCoV-19/Morocco/6904/2020|EPI ISL 459982|B.1|Morocco|2020-04-18	0.0004391842	Africa
Africa|hCoV-19/DRC/108/2020|EPI ISL 417948|B.1.128|Democratic Republic of the Congo|2020-03-19	Africa|hCoV-19/Morocco/6904/2020|EPI ISL 459982|B.1|Morocco|2020-04-18	0.0004038394	Africa
Africa|hCoV-19/DRC/10885/2020|EPI ISL 513631|B.1.84|Democratic Republic of the Congo|2020-05-23	Africa|hCoV-19/Morocco/6904/2020|EPI ISL 459982|B.1|Morocco|2020-04-18	0.0004423475	Africa
Africa|hCoV-19/DRC/10902/2020|EPI ISL 527490|B.1.178|Democratic Republic of the Congo|2020-05-23	Africa|hCoV-19/Morocco/6904/2020|EPI ISL 459982|B.1|Morocco|2020-04-18	0.0004090960	Africa
Africa|hCoV-19/DRC/10913/2020|EPI ISL 527507|B.1.84|Democratic Republic of the Congo|2020-05-24	Africa|hCoV-19/Morocco/6904/2020|EPI ISL 459982|B.1|Morocco|2020-04-18	0.0005164767	Africa
Africa|hCoV-19/DRC/11005/2020|EPI ISL 527550|B.1.159|Democratic Republic of the Congo|2020-05-24	Africa|hCoV-19/Morocco/6904/2020|EPI ISL 459982|B.1|Morocco|2020-04-18	0.0004772445	Africa
Africa|hCoV-19/DRC/11008/2020|EPI ISL 527503|B.1.159|Democratic Republic of the Congo|2020-05-24	Africa|hCoV-19/Morocco/6904/2020|EPI ISL 459982|B.1|Morocco|2020-04-18	0.0004127068	Africa
Africa|hCoV-19/DRC/11022/2020|EPI ISL 527551|B.1.214|Democratic Republic of the Congo|2020-05-24	Africa|hCoV-19/Morocco/6904/2020|EPI ISL 459982|B.1|Morocco|2020-04-18	0.0005115755	Africa
Africa|hCoV-19/DRC/11024/2020|EPI ISL 527552|B.1.149|Democratic Republic of the Congo|2020-05-24	Africa|hCoV-19/Morocco/6904/2020|EPI ISL 459982|B.1|Morocco|2020-04-18	0.0005506566	Africa
Africa|hCoV-19/DRC/11026/2020|EPI ISL 527553|B.1.149|Democratic Republic of the Congo|2020-05-24	Africa|hCoV-19/Morocco/6904/2020|EPI ISL 459982|B.1|Morocco|2020-04-18	0.0004090680	Africa
Africa|hCoV-19/DRC/11031/2020|EPI ISL 527554|B.1.214|Democratic Republic of the Congo|2020-05-24	Africa|hCoV-19/Morocco/6904/2020|EPI ISL 459982|B.1|Morocco|2020-04-18	0.0004434943	Africa
Africa|hCoV-19/DRC/11041/2020|EPI ISL 527555|B.1|Democratic Republic of the Congo|2020-05-24	Africa|hCoV-19/Morocco/6904/2020|EPI ISL 459982|B.1|Morocco|2020-04-18	0.0004092453	Africa
Africa|hCoV-19/DRC/11057/2020|EPI ISL 527528|B.1.5|Democratic Republic of the Congo|2020-05-24	Africa|hCoV-19/Morocco/6904/2020|EPI ISL 459982|B.1|Morocco|2020-04-18	0.0003488624	Africa
Africa|hCoV-19/DRC/11078/2020|EPI ISL 527514|B.1|Democratic Republic of the Congo|2020-05-24	Africa|hCoV-19/Morocco/6904/2020|EPI ISL 459982|B.1|Morocco|2020-04-18	0.0003798179	Africa
Africa|hCoV-19/DRC/11079/2020|EPI ISL 527500|B.1.214|Democratic Republic of the Congo|2020-05-24	Africa|hCoV-19/Morocco/6904/2020|EPI ISL 459982|B.1|Morocco|2020-04-18	0.0003771487	Africa
Africa|hCoV-19/DRC/11093/2020|EPI ISL 527527|B.1.5|Democratic Republic of the Congo|2020-05-24	Africa|hCoV-19/Morocco/6904/2020|EPI ISL 459982|B.1|Morocco|2020-04-18	0.0004198369	Africa
Africa|hCoV-19/DRC/11096/2020|EPI ISL 527522|B.1|Democratic Republic of the Congo|2020-05-24	Africa|hCoV-19/Morocco/6904/2020|EPI ISL 459982|B.1|Morocco|2020-04-18	0.0004171288	Africa
Africa|hCoV-19/DRC/11114/2020|EPI ISL 527534|B.1.214|Democratic Republic of the Congo|2020-05-25	Africa|hCoV-19/Morocco/6904/2020|EPI ISL 459982|B.1|Morocco|2020-04-18	0.0004894382	Africa
Africa|hCoV-19/DRC/11123/2020|EPI ISL 527496|B.1.84|Democratic Republic of the Congo|2020-05-24	Africa|hCoV-19/Morocco/6904/2020|EPI ISL 459982|B.1|Morocco|2020-04-18	0.0004099673	Africa
Africa|hCoV-19/DRC/11134/2020|EPI ISL 527518|B.1.5|Democratic Republic of the Congo|2020-05-24	Africa|hCoV-19/Morocco/6904/2020|EPI ISL 459982|B.1|Morocco|2020-04-18	0.0003119057	Africa
Africa|hCoV-19/DRC/11143/2020|EPI ISL 527556|B.1|Democratic Republic of the Congo|2020-05-24	Africa|hCoV-19/Morocco/6904/2020|EPI ISL 459982|B.1|Morocco|2020-04-18	0.0004773028	Africa
Africa|hCoV-19/DRC/11145/2020|EPI ISL 527501|B.1.214|Democratic Republic of the Congo|2020-05-24	Africa|hCoV-19/Morocco/6904/2020|EPI ISL 459982|B.1|Morocco|2020-04-18	0.0005146996	Africa
Africa|hCoV-19/DRC/11148/2020|EPI ISL 527525|B.1.178|Democratic Republic of the Congo|2020-05-24	Africa|hCoV-19/Morocco/6904/2020|EPI ISL 459982|B.1|Morocco|2020-04-18	0.0005249048	Africa
Africa|hCoV-19/DRC/11157/2020|EPI ISL 527530|B.1|Democratic Republic of the Congo|2020-05-25	Africa|hCoV-19/Morocco/6904/2020|EPI ISL 459982|B.1|Morocco|2020-04-18	0.0004869685	Africa
Africa|hCoV-19/DRC/11187/2020|EPI ISL 527523|B.1.1.275|Democratic Republic of the Congo|2020-05-23	Africa|hCoV-19/Morocco/6904/2020|EPI ISL 459982|B.1|Morocco|2020-04-18	0.0005222316	Africa
Africa|hCoV-19/DRC/11191/2020|EPI ISL 527506|B.1.1.275|Democratic Republic of the Congo|2020-05-23	Africa|hCoV-19/Morocco/6904/2020|EPI ISL 459982|B.1|Morocco|2020-04-18	0.0004122349	Africa
Africa|hCoV-19/DRC/11252/2020|EPI ISL 527557|B.1.1.275|Democratic Republic of the Congo|2020-05-21	Africa|hCoV-19/Morocco/6904/2020|EPI ISL 459982|B.1|Morocco|2020-04-18	0.0005794420	Africa
Africa|hCoV-19/DRC/11260/2020|EPI ISL 527558|B.1.1.275|Democratic Republic of the Congo|2020-05-23	Africa|hCoV-19/Morocco/6904/2020|EPI ISL 459982|B.1|Morocco|2020-04-18	0.0004432478	Africa
Africa|hCoV-19/DRC/1131/2020|EPI ISL 429255|B.1.5|Democratic Republic of the Congo|2020-04-05	Africa|hCoV-19/Morocco/6904/2020|EPI ISL 459982|B.1|Morocco|2020-04-18	0.0003050978	Africa
Africa|hCoV-19/DRC/11310/2020|EPI ISL 527529|B.1.149|Democratic Republic of the Congo|2020-05-25	Africa|hCoV-19/Morocco/6904/2020|EPI ISL 459982|B.1|Morocco|2020-04-18	0.0004191347	Africa
Africa|hCoV-19/DRC/11318/2020|EPI ISL 527559|B.1.149|Democratic Republic of the Congo|2020-05-25	Africa|hCoV-19/Morocco/6904/2020|EPI ISL 459982|B.1|Morocco|2020-04-18	0.0004068590	Africa
Africa|hCoV-19/DRC/11326/2020|EPI ISL 527508|B.1|Democratic Republic of the Congo|2020-05-25	Africa|hCoV-19/Morocco/6904/2020|EPI ISL 459982|B.1|Morocco|2020-04-18	0.0004131658	Africa
Africa|hCoV-19/DRC/11334/2020|EPI ISL 527504|B.1.178|Democratic Republic of the Congo|2020-05-25	Africa|hCoV-19/Morocco/6904/2020|EPI ISL 459982|B.1|Morocco|2020-04-18	0.0004125777	Africa
Africa|hCoV-19/DRC/11337/2020|EPI ISL 527510|B.1.84|Democratic Republic of the Congo|2020-05-25	Africa|hCoV-19/Morocco/6904/2020|EPI ISL 459982|B.1|Morocco|2020-04-18	0.0004827231	Africa
Africa|hCoV-19/DRC/11341/2020|EPI ISL 527509|B.1.1.275|Democratic Republic of the Congo|2020-05-25	Africa|hCoV-19/Morocco/6904/2020|EPI ISL 459982|B.1|Morocco|2020-04-18	0.0005168220	Africa
Africa|hCoV-19/DRC/11348/2020|EPI ISL 527560|B.1.149|Democratic Republic of the Congo|2020-05-25	Africa|hCoV-19/Morocco/6904/2020|EPI ISL 459982|B.1|Morocco|2020-04-18	0.0004072180	Africa
Africa|hCoV-19/DRC/11369/2020|EPI ISL 527537|B.1.214|Democratic Republic of the Congo|2020-05-25	Africa|hCoV-19/Morocco/6904/2020|EPI ISL 459982|B.1|Morocco|2020-04-18	0.0004560515	Africa
Africa|hCoV-19/DRC/11376/2020|EPI ISL 527513|B.1.214|Democratic Republic of the Congo|2020-05-25	Africa|hCoV-19/Morocco/6904/2020|EPI ISL 459982|B.1|Morocco|2020-04-18	0.0004831558	Africa
Africa|hCoV-19/DRC/11411/2020|EPI ISL 527561|B.1.5|Democratic Republic of the Congo|2020-05-25	Africa|hCoV-19/Morocco/6904/2020|EPI ISL 459982|B.1|Morocco|2020-04-18	0.0003748398	Africa
Africa|hCoV-19/DRC/11450/2020|EPI ISL 527516|B.1.5|Democratic Republic of the Congo|2020-05-25	Africa|hCoV-19/Morocco/6904/2020|EPI ISL 459982|B.1|Morocco|2020-04-18	0.0003150382	Africa
Africa|hCoV-19/DRC/11458/2020|EPI ISL 527497|B.1.5|Democratic Republic of the Congo|2020-05-25	Africa|hCoV-19/Morocco/6904/2020|EPI ISL 459982|B.1|Morocco|2020-04-18	0.0004474399	Africa
Africa|hCoV-19/DRC/11460/2020|EPI ISL 527562|B.1.214|Democratic Republic of the Congo|2020-05-25	Africa|hCoV-19/Morocco/6904/2020|EPI ISL 459982|B.1|Morocco|2020-04-18	0.0005858081	Africa
Africa|hCoV-19/DRC/11472/2020|EPI ISL 527502|B.1.214|Democratic Republic of the Congo|2020-05-25	Africa|hCoV-19/Morocco/6904/2020|EPI ISL 459982|B.1|Morocco|2020-04-18	0.0005141473	Africa
Africa|hCoV-19/DRC/11477/2020|EPI ISL 527563|B.1.84|Democratic Republic of the Congo|2020-05-25	Africa|hCoV-19/Morocco/6904/2020|EPI ISL 459982|B.1|Morocco|2020-04-18	0.0003404283	Africa
Africa|hCoV-19/DRC/11486/2020|EPI ISL 527564|B.1.214|Democratic Republic of the Congo|2020-05-25	Africa|hCoV-19/Morocco/6904/2020|EPI ISL 459982|B.1|Morocco|2020-04-18	0.0005114434	Africa
Africa|hCoV-19/DRC/11487/2020|EPI ISL 527505|B.1|Democratic Republic of the Congo|2020-05-25	Africa|hCoV-19/Morocco/6904/2020|EPI ISL 459982|B.1|Morocco|2020-04-18	0.0004478413	Africa
Africa|hCoV-19/DRC/11507/2020|EPI ISL 527512|B.1|Democratic Republic of the Congo|2020-05-25	Africa|hCoV-19/Morocco/6904/2020|EPI ISL 459982|B.1|Morocco|2020-04-18	0.0004821011	Africa
Africa|hCoV-19/DRC/1151/2020|EPI ISL 447596|B.38|Democratic Republic of the Congo|2020-04-05	Africa|hCoV-19/Morocco/6904/2020|EPI ISL 459982|B.1|Morocco|2020-04-18	0.0006456140	Africa
Africa|hCoV-19/DRC/11511/2020|EPI ISL 527511|B.1.214|Democratic Republic of the Congo|2020-05-25	Africa|hCoV-19/Morocco/6904/2020|EPI ISL 459982|B.1|Morocco|2020-04-18	0.0005173084	Africa
Africa|hCoV-19/DRC/11572/2020|EPI ISL 527565|B.1.214|Democratic Republic of the Congo|2020-05-25	Africa|hCoV-19/Morocco/6904/2020|EPI ISL 459982|B.1|Morocco|2020-04-18	0.0004086419	Africa
Africa|hCoV-19/DRC/11576/2020|EPI ISL 527517|B.1|Democratic Republic of the Congo|2020-05-25	Africa|hCoV-19/Morocco/6904/2020|EPI ISL 459982|B.1|Morocco|2020-04-18	0.0004161741	Africa
Africa|hCoV-19/DRC/11583/2020|EPI ISL 527542|B.1|Democratic Republic of the Congo|2020-05-25	Africa|hCoV-19/Morocco/6904/2020|EPI ISL 459982|B.1|Morocco|2020-04-18	0.0004594731	Africa
Africa|hCoV-19/DRC/11616/2020|EPI ISL 527519|B.1|Democratic Republic of the Congo|2020-05-25	Africa|hCoV-19/Morocco/6904/2020|EPI ISL 459982|B.1|Morocco|2020-04-18	0.0004154540	Africa
Africa|hCoV-19/DRC/11623/2020|EPI ISL 527566|B.1.5|Democratic Republic of the Congo|2020-05-25	Africa|hCoV-19/Morocco/6904/2020|EPI ISL 459982|B.1|Morocco|2020-04-18	0.0004092434	Africa
Africa|hCoV-19/DRC/11624/2020|EPI ISL 527567|B.1.149|Democratic Republic of the Congo|2020-05-25	Africa|hCoV-19/Morocco/6904/2020|EPI ISL 459982|B.1|Morocco|2020-04-18	0.0004090459	Africa
Africa|hCoV-19/DRC/11631/2020|EPI ISL 527568|B.1.149|Democratic Republic of the Congo|2020-05-25	Africa|hCoV-19/Morocco/6904/2020|EPI ISL 459982|B.1|Morocco|2020-04-18	0.0004094645	Africa
Africa|hCoV-19/DRC/11632/2020|EPI ISL 527493|B.1|Democratic Republic of the Congo|2020-05-25	Africa|hCoV-19/Morocco/6904/2020|EPI ISL 459982|B.1|Morocco|2020-04-18	0.0004439683	Africa
Africa|hCoV-19/DRC/11635/2020|EPI ISL 527540|B.1.214|Democratic Republic of the Congo|2020-05-25	Africa|hCoV-19/Morocco/6904/2020|EPI ISL 459982|B.1|Morocco|2020-04-18	0.0004572126	Africa
Africa|hCoV-19/DRC/11640/2020|EPI ISL 527535|B.1.178|Democratic Republic of the Congo|2020-05-25	Africa|hCoV-19/Morocco/6904/2020|EPI ISL 459982|B.1|Morocco|2020-04-18	0.0005230958	Africa
Africa|hCoV-19/DRC/11643/2020|EPI ISL 527520|B.1.5|Democratic Republic of the Congo|2020-05-25	Africa|hCoV-19/Morocco/6904/2020|EPI ISL 459982|B.1|Morocco|2020-04-18	0.0004164296	Africa
Africa|hCoV-19/DRC/11648/2020|EPI ISL 527569|B.1.6|Democratic Republic of the Congo|2020-05-25	Africa|hCoV-19/Morocco/6904/2020|EPI ISL 459982|B.1|Morocco|2020-04-18	0.0004414569	Africa
Africa|hCoV-19/DRC/11652/2020|EPI ISL 527570|B.1.149|Democratic Republic of the Congo|2020-05-25	Africa|hCoV-19/Morocco/6904/2020|EPI ISL 459982|B.1|Morocco|2020-04-18	0.0004089329	Africa
Africa|hCoV-19/DRC/11653/2020|EPI ISL 527533|B.1.84|Democratic Republic of the Congo|2020-05-25	Africa|hCoV-19/Morocco/6904/2020|EPI ISL 459982|B.1|Morocco|2020-04-18	0.0003841049	Africa
Africa|hCoV-19/DRC/11676/2020|EPI ISL 527531|B.1|Democratic Republic of the Congo|2020-05-26	Africa|hCoV-19/Morocco/6904/2020|EPI ISL 459982|B.1|Morocco|2020-04-18	0.0005963396	Africa
Africa|hCoV-19/DRC/11677/2020|EPI ISL 527515|B.1.214|Democratic Republic of the Congo|2020-05-26	Africa|hCoV-19/Morocco/6904/2020|EPI ISL 459982|B.1|Morocco|2020-04-18	0.0005196393	Africa
Africa|hCoV-19/DRC/11732/2020|EPI ISL 527536|B.1.214|Democratic Republic of the Congo|2020-05-26	Africa|hCoV-19/Morocco/6904/2020|EPI ISL 459982|B.1|Morocco|2020-04-18	0.0003839937	Africa
Africa|hCoV-19/DRC/11733/2020|EPI ISL 527571|B.1.149|Democratic Republic of the Congo|2020-05-26	Africa|hCoV-19/Morocco/6904/2020|EPI ISL 459982|B.1|Morocco|2020-04-18	0.0004068355	Africa
Africa|hCoV-19/DRC/11806/2020|EPI ISL 527572|B.1.214|Democratic Republic of the Congo|2020-05-26	Africa|hCoV-19/Morocco/6904/2020|EPI ISL 459982|B.1|Morocco|2020-04-18	0.0005111994	Africa
Africa|hCoV-19/DRC/1234/2020|EPI ISL 429258|B.1.5|Democratic Republic of the Congo|2020-04-06	Africa|hCoV-19/Morocco/6904/2020|EPI ISL 459982|B.1|Morocco|2020-04-18	0.0003213364	Africa
Africa|hCoV-19/DRC/1249/2020|EPI ISL 429259|B.1.5|Democratic Republic of the Congo|2020-04-06	Africa|hCoV-19/Morocco/6904/2020|EPI ISL 459982|B.1|Morocco|2020-04-18	0.0003064270	Africa
Africa|hCoV-19/DRC/1319/2020|EPI ISL 431011|B.1.128|Democratic Republic of the Congo|2020-04-07	Africa|hCoV-19/Morocco/6904/2020|EPI ISL 459982|B.1|Morocco|2020-04-18	0.0004081458	Africa
Africa|hCoV-19/DRC/1324/2020|EPI ISL 435033|B.1.128|Democratic Republic of the Congo|2020-04-07	Africa|hCoV-19/Morocco/6904/2020|EPI ISL 459982|B.1|Morocco|2020-04-18	0.0004053886	Africa
Africa|hCoV-19/DRC/1326/2020|EPI ISL 435116|B.1|Democratic Republic of the Congo|2020-04-07	Africa|hCoV-19/Morocco/6904/2020|EPI ISL 459982|B.1|Morocco|2020-04-18	0.0003807062	Africa
Africa|hCoV-19/DRC/1375/2020|EPI ISL 435117|B.1.1.1|Democratic Republic of the Congo|2020-04-07	Africa|hCoV-19/Morocco/6904/2020|EPI ISL 459982|B.1|Morocco|2020-04-18	0.0005521138	Africa
Africa|hCoV-19/DRC/1376/2020|EPI ISL 431012|B.1.1.1|Democratic Republic of the Congo|2020-04-07	Africa|hCoV-19/Morocco/6904/2020|EPI ISL 459982|B.1|Morocco|2020-04-18	0.0005131751	Africa
Africa|hCoV-19/DRC/1377/2020|EPI ISL 434678|B.1.1.1|Democratic Republic of the Congo|2020-04-07	Africa|hCoV-19/Morocco/6904/2020|EPI ISL 459982|B.1|Morocco|2020-04-18	0.0004749523	Africa
Africa|hCoV-19/DRC/1378/2020|EPI ISL 435118|B.1.1.1|Democratic Republic of the Congo|2020-04-07	Africa|hCoV-19/Morocco/6904/2020|EPI ISL 459982|B.1|Morocco|2020-04-18	0.0005116248	Africa
Africa|hCoV-19/DRC/1382/2020|EPI ISL 435113|B.1.1.1|Democratic Republic of the Congo|2020-04-07	Africa|hCoV-19/Morocco/6904/2020|EPI ISL 459982|B.1|Morocco|2020-04-18	0.0005214150	Africa
Africa|hCoV-19/DRC/1397/2020|EPI ISL 434679|B.1.1.1|Democratic Republic of the Congo|2020-04-07	Africa|hCoV-19/Morocco/6904/2020|EPI ISL 459982|B.1|Morocco|2020-04-18	0.0005121066	Africa
Africa|hCoV-19/DRC/1398/2020|EPI ISL 435114|B.1.1.1|Democratic Republic of the Congo|2020-04-07	Africa|hCoV-19/Morocco/6904/2020|EPI ISL 459982|B.1|Morocco|2020-04-18	0.0004720382	Africa
Africa|hCoV-19/DRC/1422/2020|EPI ISL 434680|B.1.149|Democratic Republic of the Congo|2020-04-08	Africa|hCoV-19/Morocco/6904/2020|EPI ISL 459982|B.1|Morocco|2020-04-18	0.0004136012	Africa
Africa|hCoV-19/DRC/1423/2020|EPI ISL 434710|B.1.149|Democratic Republic of the Congo|2020-04-08	Africa|hCoV-19/Morocco/6904/2020|EPI ISL 459982|B.1|Morocco|2020-04-18	0.0003707670	Africa
Africa|hCoV-19/DRC/1486/2020|EPI ISL 434711|B.1|Democratic Republic of the Congo|2020-04-08	Africa|hCoV-19/Morocco/6904/2020|EPI ISL 459982|B.1|Morocco|2020-04-18	0.0003492435	Africa
Africa|hCoV-19/DRC/1516/2020|EPI ISL 435032|B.1.5|Democratic Republic of the Congo|2020-04-09	Africa|hCoV-19/Morocco/6904/2020|EPI ISL 459982|B.1|Morocco|2020-04-18	0.0003024732	Africa
Africa|hCoV-19/DRC/1565/2020|EPI ISL 434681|B.1|Democratic Republic of the Congo|2020-04-09	Africa|hCoV-19/Morocco/6904/2020|EPI ISL 459982|B.1|Morocco|2020-04-18	0.0003429365	Africa
Africa|hCoV-19/DRC/158/2020|EPI ISL 417950|B.40|Democratic Republic of the Congo|2020-03-20	Africa|hCoV-19/Morocco/6904/2020|EPI ISL 459982|B.1|Morocco|2020-04-18	0.0006387971	Africa
Africa|hCoV-19/DRC/1715/2020|EPI ISL 435156|B.1.84|Democratic Republic of the Congo|2020-04-10	Africa|hCoV-19/Morocco/6904/2020|EPI ISL 459982|B.1|Morocco|2020-04-18	0.0003736356	Africa
Africa|hCoV-19/DRC/1767/2020|EPI ISL 435157|B.1.5|Democratic Republic of the Congo|2020-04-10	Africa|hCoV-19/Morocco/6904/2020|EPI ISL 459982|B.1|Morocco|2020-04-18	0.0003153664	Africa
Africa|hCoV-19/DRC/1779/2020|EPI ISL 435158|C.14|Democratic Republic of the Congo|2020-04-10	Africa|hCoV-19/Morocco/6904/2020|EPI ISL 459982|B.1|Morocco|2020-04-18	0.0005918933	Africa
Africa|hCoV-19/DRC/191/2020|EPI ISL 417955|B.1.128|Democratic Republic of the Congo|2020-03-21	Africa|hCoV-19/Morocco/6904/2020|EPI ISL 459982|B.1|Morocco|2020-04-18	0.0004039342	Africa
Africa|hCoV-19/DRC/1952/2020|EPI ISL 435159|B.1.5|Democratic Republic of the Congo|2020-04-11	Africa|hCoV-19/Morocco/6904/2020|EPI ISL 459982|B.1|Morocco|2020-04-18	0.0003117544	Africa
Africa|hCoV-19/DRC/1982/2020|EPI ISL 435160|B.1|Democratic Republic of the Congo|2020-04-12	Africa|hCoV-19/Morocco/6904/2020|EPI ISL 459982|B.1|Morocco|2020-04-18	0.0003450625	Africa
Africa|hCoV-19/DRC/2047/2020|EPI ISL 435161|B.1.1.1|Democratic Republic of the Congo|2020-04-12	Africa|hCoV-19/Morocco/6904/2020|EPI ISL 459982|B.1|Morocco|2020-04-18	0.0004798184	Africa
Africa|hCoV-19/DRC/2063/2020|EPI ISL 435162|B.1|Democratic Republic of the Congo|2020-04-12	Africa|hCoV-19/Morocco/6904/2020|EPI ISL 459982|B.1|Morocco|2020-04-18	0.0003107504	Africa
Africa|hCoV-19/DRC/2120/2020|EPI ISL 435163|B.1.149|Democratic Republic of the Congo|2020-04-12	Africa|hCoV-19/Morocco/6904/2020|EPI ISL 459982|B.1|Morocco|2020-04-18	0.0003734097	Africa
Africa|hCoV-19/DRC/2121/2020|EPI ISL 435164|B.1.149|Democratic Republic of the Congo|2020-04-12	Africa|hCoV-19/Morocco/6904/2020|EPI ISL 459982|B.1|Morocco|2020-04-18	0.0003790444	Africa
Africa|hCoV-19/DRC/2122/2020|EPI ISL 435165|B.1.149|Democratic Republic of the Congo|2020-04-13	Africa|hCoV-19/Morocco/6904/2020|EPI ISL 459982|B.1|Morocco|2020-04-18	0.0004559126	Africa
Africa|hCoV-19/DRC/2125/2020|EPI ISL 435166|B.1.149|Democratic Republic of the Congo|2020-04-13	Africa|hCoV-19/Morocco/6904/2020|EPI ISL 459982|B.1|Morocco|2020-04-18	0.0003803417	Africa
Africa|hCoV-19/DRC/2128/2020|EPI ISL 435167|B.1|Democratic Republic of the Congo|2020-04-13	Africa|hCoV-19/Morocco/6904/2020|EPI ISL 459982|B.1|Morocco|2020-04-18	0.0003173341	Africa
Africa|hCoV-19/DRC/2133/2020|EPI ISL 435168|B.1.128|Democratic Republic of the Congo|2020-04-13	Africa|hCoV-19/Morocco/6904/2020|EPI ISL 459982|B.1|Morocco|2020-04-18	0.0004197313	Africa
Africa|hCoV-19/DRC/214/2020|EPI ISL 420030|B.1.6|Democratic Republic of the Congo|2020-03-21	Africa|hCoV-19/Morocco/6904/2020|EPI ISL 459982|B.1|Morocco|2020-04-18	0.0003035616	Africa
Africa|hCoV-19/DRC/215/2020|EPI ISL 420031|B.1.1.1|Democratic Republic of the Congo|2020-03-21	Africa|hCoV-19/Morocco/6904/2020|EPI ISL 459982|B.1|Morocco|2020-04-18	0.0005142906	Africa
Africa|hCoV-19/DRC/2169/2020|EPI ISL 436194|B.1.5|Democratic Republic of the Congo|2020-04-13	Africa|hCoV-19/Morocco/6904/2020|EPI ISL 459982|B.1|Morocco|2020-04-18	0.0003497040	Africa
Africa|hCoV-19/DRC/2299/2020|EPI ISL 436412|B.1.5|Democratic Republic of the Congo|2020-04-14	Africa|hCoV-19/Morocco/6904/2020|EPI ISL 459982|B.1|Morocco|2020-04-18	0.0003729376	Africa
Africa|hCoV-19/DRC/236/2020|EPI ISL 420032|B.1.128|Democratic Republic of the Congo|2020-03-22	Africa|hCoV-19/Morocco/6904/2020|EPI ISL 459982|B.1|Morocco|2020-04-18	0.0004044284	Africa
Africa|hCoV-19/DRC/2363/2020|EPI ISL 437194|B.1.84|Democratic Republic of the Congo|2020-04-14	Africa|hCoV-19/Morocco/6904/2020|EPI ISL 459982|B.1|Morocco|2020-04-18	0.0003389975	Africa
Africa|hCoV-19/DRC/2384/2020|EPI ISL 437196|B.1.149|Democratic Republic of the Congo|2020-04-14	Africa|hCoV-19/Morocco/6904/2020|EPI ISL 459982|B.1|Morocco|2020-04-18	0.0003797902	Africa
Africa|hCoV-19/DRC/241/2020|EPI ISL 420033|B.1.1.75|Democratic Republic of the Congo|2020-03-22	Africa|hCoV-19/Morocco/6904/2020|EPI ISL 459982|B.1|Morocco|2020-04-18	0.0004382030	Africa
Africa|hCoV-19/DRC/243/2020|EPI ISL 420034|B.1|Democratic Republic of the Congo|2020-03-22	Africa|hCoV-19/Morocco/6904/2020|EPI ISL 459982|B.1|Morocco|2020-04-18	0.0002756080	Africa
Africa|hCoV-19/DRC/248/2020|EPI ISL 420035|B.1.5|Democratic Republic of the Congo|2020-03-22	Africa|hCoV-19/Morocco/6904/2020|EPI ISL 459982|B.1|Morocco|2020-04-18	0.0002695908	Africa
Africa|hCoV-19/DRC/2496/2020|EPI ISL 437337|B.1.149|Democratic Republic of the Congo|2020-04-15	Africa|hCoV-19/Morocco/6904/2020|EPI ISL 459982|B.1|Morocco|2020-04-18	0.0004033397	Africa
Africa|hCoV-19/DRC/2529/2020|EPI ISL 437338|B.1.178|Democratic Republic of the Congo|2020-04-15	Africa|hCoV-19/Morocco/6904/2020|EPI ISL 459982|B.1|Morocco|2020-04-18	0.0003697206	Africa
Africa|hCoV-19/DRC/253/2020|EPI ISL 420838|B.1.5|Democratic Republic of the Congo|2020-03-22	Africa|hCoV-19/Morocco/6904/2020|EPI ISL 459982|B.1|Morocco|2020-04-18	0.0002705753	Africa
Africa|hCoV-19/DRC/2536/2020|EPI ISL 437339|B.1|Democratic Republic of the Congo|2020-04-15	Africa|hCoV-19/Morocco/6904/2020|EPI ISL 459982|B.1|Morocco|2020-04-18	0.0003697206	Africa
Africa|hCoV-19/DRC/254/2020|EPI ISL 420839|B.1|Democratic Republic of the Congo|2020-03-22	Africa|hCoV-19/Morocco/6904/2020|EPI ISL 459982|B.1|Morocco|2020-04-18	0.0002726683	Africa
Africa|hCoV-19/DRC/2563/2020|EPI ISL 437340|B.1.9|Democratic Republic of the Congo|2020-04-15	Africa|hCoV-19/Morocco/6904/2020|EPI ISL 459982|B.1|Morocco|2020-04-18	0.0005041612	Africa
Africa|hCoV-19/DRC/2580/2020|EPI ISL 437341|B.1.5|Democratic Republic of the Congo|2020-04-15	Africa|hCoV-19/Morocco/6904/2020|EPI ISL 459982|B.1|Morocco|2020-04-18	0.0003041873	Africa
Africa|hCoV-19/DRC/2644/2020|EPI ISL 437342|B.1.84|Democratic Republic of the Congo|2020-04-15	Africa|hCoV-19/Morocco/6904/2020|EPI ISL 459982|B.1|Morocco|2020-04-18	0.0004092967	Africa
Africa|hCoV-19/DRC/2670/2020|EPI ISL 437343|B.1.9|Democratic Republic of the Congo|2020-04-15	Africa|hCoV-19/Morocco/6904/2020|EPI ISL 459982|B.1|Morocco|2020-04-18	0.0005378185	Africa
Africa|hCoV-19/DRC/2727/2020|EPI ISL 437344|B.1|Democratic Republic of the Congo|2020-04-16	Africa|hCoV-19/Morocco/6904/2020|EPI ISL 459982|B.1|Morocco|2020-04-18	0.0003079334	Africa
Africa|hCoV-19/DRC/2728/2020|EPI ISL 437345|B.1.84|Democratic Republic of the Congo|2020-04-16	Africa|hCoV-19/Morocco/6904/2020|EPI ISL 459982|B.1|Morocco|2020-04-18	0.0003787231	Africa
Africa|hCoV-19/DRC/2813/2020|EPI ISL 437346|C.14|Democratic Republic of the Congo|2020-04-16	Africa|hCoV-19/Morocco/6904/2020|EPI ISL 459982|B.1|Morocco|2020-04-18	0.0006054979	Africa
Africa|hCoV-19/DRC/2819/2020|EPI ISL 437347|B.1|Democratic Republic of the Congo|2020-04-16	Africa|hCoV-19/Morocco/6904/2020|EPI ISL 459982|B.1|Morocco|2020-04-18	0.0004121018	Africa
Africa|hCoV-19/DRC/2827/2020|EPI ISL 437348|B.1|Democratic Republic of the Congo|2020-04-16	Africa|hCoV-19/Morocco/6904/2020|EPI ISL 459982|B.1|Morocco|2020-04-18	0.0003024600	Africa
Africa|hCoV-19/DRC/2855/2020|EPI ISL 437350|B.1|Democratic Republic of the Congo|2020-04-16	Africa|hCoV-19/Morocco/6904/2020|EPI ISL 459982|B.1|Morocco|2020-04-18	0.0003361028	Africa
Africa|hCoV-19/DRC/2864/2020|EPI ISL 437351|B.1|Democratic Republic of the Congo|2020-04-16	Africa|hCoV-19/Morocco/6904/2020|EPI ISL 459982|B.1|Morocco|2020-04-18	0.0003368125	Africa
Africa|hCoV-19/DRC/2904/2020|EPI ISL 437352|B.1|Democratic Republic of the Congo|2020-04-17	Africa|hCoV-19/Morocco/6904/2020|EPI ISL 459982|B.1|Morocco|2020-04-18	0.0003361028	Africa
Africa|hCoV-19/DRC/2938/2020|EPI ISL 437353|B.1.275|Democratic Republic of the Congo|2020-04-17	Africa|hCoV-19/Morocco/6904/2020|EPI ISL 459982|B.1|Morocco|2020-04-18	0.0004518897	Africa
Africa|hCoV-19/DRC/2939/2020|EPI ISL 437354|B.1|Democratic Republic of the Congo|2020-04-17	Africa|hCoV-19/Morocco/6904/2020|EPI ISL 459982|B.1|Morocco|2020-04-18	0.0004378591	Africa
Africa|hCoV-19/DRC/2942/2020|EPI ISL 437355|B.1|Democratic Republic of the Congo|2020-04-17	Africa|hCoV-19/Morocco/6904/2020|EPI ISL 459982|B.1|Morocco|2020-04-18	0.0003801407	Africa
Africa|hCoV-19/DRC/299/2020|EPI ISL 420840|B.4|Democratic Republic of the Congo|2020-03-20	Africa|hCoV-19/Morocco/6904/2020|EPI ISL 459982|B.1|Morocco|2020-04-18	0.0007867985	Africa
Africa|hCoV-19/DRC/300/2020|EPI ISL 420841|A|Democratic Republic of the Congo|2020-03-22	Africa|hCoV-19/Morocco/6904/2020|EPI ISL 459982|B.1|Morocco|2020-04-18	0.0005761401	Africa
Africa|hCoV-19/DRC/3041/2020|EPI ISL 437356|B.1|Democratic Republic of the Congo|2020-04-18	Africa|hCoV-19/Morocco/6904/2020|EPI ISL 459982|B.1|Morocco|2020-04-18	0.0004050097	Africa
Africa|hCoV-19/DRC/307/2020|EPI ISL 420842|B.1.9|Democratic Republic of the Congo|2020-03	Africa|hCoV-19/Morocco/6904/2020|EPI ISL 459982|B.1|Morocco|2020-04-18	0.0003462657	Africa
Africa|hCoV-19/DRC/3070/2020|EPI ISL 437357|B.1.214|Democratic Republic of the Congo|2020-04-18	Africa|hCoV-19/Morocco/6904/2020|EPI ISL 459982|B.1|Morocco|2020-04-18	0.0004393640	Africa
Africa|hCoV-19/DRC/3089/2020|EPI ISL 437358|B.1.84|Democratic Republic of the Congo|2020-04-19	Africa|hCoV-19/Morocco/6904/2020|EPI ISL 459982|B.1|Morocco|2020-04-18	0.0003701821	Africa
Africa|hCoV-19/DRC/3440/2020|EPI ISL 447597|B.1.84|Democratic Republic of the Congo|2020-04-22	Africa|hCoV-19/Morocco/6904/2020|EPI ISL 459982|B.1|Morocco|2020-04-18	0.0003743514	Africa
Africa|hCoV-19/DRC/3451/2020|EPI ISL 447598|B.1.178|Democratic Republic of the Congo|2020-04-22	Africa|hCoV-19/Morocco/6904/2020|EPI ISL 459982|B.1|Morocco|2020-04-18	0.0004087199	Africa
Africa|hCoV-19/DRC/3453/2020|EPI ISL 447599|B.1.84|Democratic Republic of the Congo|2020-04-22	Africa|hCoV-19/Morocco/6904/2020|EPI ISL 459982|B.1|Morocco|2020-04-18	0.0003745809	Africa
Africa|hCoV-19/DRC/3481/2020|EPI ISL 447600|B.1|Democratic Republic of the Congo|2020-04-22	Africa|hCoV-19/Morocco/6904/2020|EPI ISL 459982|B.1|Morocco|2020-04-18	0.0003144488	Africa
Africa|hCoV-19/DRC/3482/2020|EPI ISL 447601|B.1|Democratic Republic of the Congo|2020-04-22	Africa|hCoV-19/Morocco/6904/2020|EPI ISL 459982|B.1|Morocco|2020-04-18	0.0003433769	Africa
Africa|hCoV-19/DRC/3483/2020|EPI ISL 447602|B.1|Democratic Republic of the Congo|2020-04-22	Africa|hCoV-19/Morocco/6904/2020|EPI ISL 459982|B.1|Morocco|2020-04-18	0.0003139553	Africa
Africa|hCoV-19/DRC/3490/2020|EPI ISL 447603|B.1|Democratic Republic of the Congo|2020-04-22	Africa|hCoV-19/Morocco/6904/2020|EPI ISL 459982|B.1|Morocco|2020-04-18	0.0003410051	Africa
Africa|hCoV-19/DRC/3504/2020|EPI ISL 447604|B.1.149|Democratic Republic of the Congo|2020-04-23	Africa|hCoV-19/Morocco/6904/2020|EPI ISL 459982|B.1|Morocco|2020-04-18	0.0003841169	Africa
Africa|hCoV-19/DRC/352/2020|EPI ISL 420850|B.1.5|Democratic Republic of the Congo|2020-03	Africa|hCoV-19/Morocco/6904/2020|EPI ISL 459982|B.1|Morocco|2020-04-18	0.0003406472	Africa
Africa|hCoV-19/DRC/353/2020|EPI ISL 420843|B.1.5|Democratic Republic of the Congo|2020-03	Africa|hCoV-19/Morocco/6904/2020|EPI ISL 459982|B.1|Morocco|2020-04-18	0.0002725198	Africa
Africa|hCoV-19/DRC/355/2020|EPI ISL 420844|B.1|Democratic Republic of the Congo|2020-03	Africa|hCoV-19/Morocco/6904/2020|EPI ISL 459982|B.1|Morocco|2020-04-18	0.0003035309	Africa
Africa|hCoV-19/DRC/3552/2020|EPI ISL 447605|B.1.84|Democratic Republic of the Congo|2020-04-23	Africa|hCoV-19/Morocco/6904/2020|EPI ISL 459982|B.1|Morocco|2020-04-18	0.0003790682	Africa
Africa|hCoV-19/DRC/3595/2020|EPI ISL 447606|B.1.5|Democratic Republic of the Congo|2020-04-23	Africa|hCoV-19/Morocco/6904/2020|EPI ISL 459982|B.1|Morocco|2020-04-18	0.0003396606	Africa
Africa|hCoV-19/DRC/3632/2020|EPI ISL 447607|B.1.5|Democratic Republic of the Congo|2020-04-23	Africa|hCoV-19/Morocco/6904/2020|EPI ISL 459982|B.1|Morocco|2020-04-18	0.0003407333	Africa
Africa|hCoV-19/DRC/3633/2020|EPI ISL 447230|B.1.5|Democratic Republic of the Congo|2020-04-23	Africa|hCoV-19/Morocco/6904/2020|EPI ISL 459982|B.1|Morocco|2020-04-18	0.0003439792	Africa
Africa|hCoV-19/DRC/3653/2020|EPI ISL 447231|B.1.128|Democratic Republic of the Congo|2020-04-23	Africa|hCoV-19/Morocco/6904/2020|EPI ISL 459982|B.1|Morocco|2020-04-18	0.0004729774	Africa
Africa|hCoV-19/DRC/3659/2020|EPI ISL 447232|B.1.128|Democratic Republic of the Congo|2020-04-23	Africa|hCoV-19/Morocco/6904/2020|EPI ISL 459982|B.1|Morocco|2020-04-18	0.0004734093	Africa
Africa|hCoV-19/DRC/3661/2020|EPI ISL 447233|B.1.128|Democratic Republic of the Congo|2020-04-23	Africa|hCoV-19/Morocco/6904/2020|EPI ISL 459982|B.1|Morocco|2020-04-18	0.0004774447	Africa
Africa|hCoV-19/DRC/3662/2020|EPI ISL 447234|B.1.128|Democratic Republic of the Congo|2020-04-23	Africa|hCoV-19/Morocco/6904/2020|EPI ISL 459982|B.1|Morocco|2020-04-18	0.0004770868	Africa
Africa|hCoV-19/DRC/3664/2020|EPI ISL 447235|B.1.128|Democratic Republic of the Congo|2020-04-23	Africa|hCoV-19/Morocco/6904/2020|EPI ISL 459982|B.1|Morocco|2020-04-18	0.0004771681	Africa
Africa|hCoV-19/DRC/3683/2020|EPI ISL 447236|B.1.5|Democratic Republic of the Congo|2020-04-24	Africa|hCoV-19/Morocco/6904/2020|EPI ISL 459982|B.1|Morocco|2020-04-18	0.0003748347	Africa
Africa|hCoV-19/DRC/3688/2020|EPI ISL 447237|B.1.128|Democratic Republic of the Congo|2020-04-24	Africa|hCoV-19/Morocco/6904/2020|EPI ISL 459982|B.1|Morocco|2020-04-18	0.0004755961	Africa
Africa|hCoV-19/DRC/376/2020|EPI ISL 420851|B.1.6|Democratic Republic of the Congo|2020-03-25	Africa|hCoV-19/Morocco/6904/2020|EPI ISL 459982|B.1|Morocco|2020-04-18	0.0003734530	Africa
Africa|hCoV-19/DRC/3764/2020|EPI ISL 447238|B.1.84|Democratic Republic of the Congo|2020-04-24	Africa|hCoV-19/Morocco/6904/2020|EPI ISL 459982|B.1|Morocco|2020-04-18	0.0004083458	Africa
Africa|hCoV-19/DRC/3768/2020|EPI ISL 447239|B.1.84|Democratic Republic of the Congo|2020-04-24	Africa|hCoV-19/Morocco/6904/2020|EPI ISL 459982|B.1|Morocco|2020-04-18	0.0003745973	Africa
Africa|hCoV-19/DRC/3778/2020|EPI ISL 447240|B.1.128|Democratic Republic of the Congo|2020-04-24	Africa|hCoV-19/Morocco/6904/2020|EPI ISL 459982|B.1|Morocco|2020-04-18	0.0004746771	Africa
Africa|hCoV-19/DRC/3787/2020|EPI ISL 447241|B.1|Democratic Republic of the Congo|2020-04-24	Africa|hCoV-19/Morocco/6904/2020|EPI ISL 459982|B.1|Morocco|2020-04-18	0.0003467494	Africa
Africa|hCoV-19/DRC/3791/2020|EPI ISL 447242|B.1|Democratic Republic of the Congo|2020-04-24	Africa|hCoV-19/Morocco/6904/2020|EPI ISL 459982|B.1|Morocco|2020-04-18	0.0003865244	Africa
Africa|hCoV-19/DRC/3803/2020|EPI ISL 447243|B.1|Democratic Republic of the Congo|2020-04-24	Africa|hCoV-19/Morocco/6904/2020|EPI ISL 459982|B.1|Morocco|2020-04-18	0.0003138129	Africa
Africa|hCoV-19/DRC/3806/2020|EPI ISL 447244|B.1|Democratic Republic of the Congo|2020-04-24	Africa|hCoV-19/Morocco/6904/2020|EPI ISL 459982|B.1|Morocco|2020-04-18	0.0003137911	Africa
Africa|hCoV-19/DRC/3827/2020|EPI ISL 447245|B.1|Democratic Republic of the Congo|2020-04-24	Africa|hCoV-19/Morocco/6904/2020|EPI ISL 459982|B.1|Morocco|2020-04-18	0.0004429743	Africa
Africa|hCoV-19/DRC/3829/2020|EPI ISL 447246|B.1|Democratic Republic of the Congo|2020-04-24	Africa|hCoV-19/Morocco/6904/2020|EPI ISL 459982|B.1|Morocco|2020-04-18	0.0004094490	Africa
Africa|hCoV-19/DRC/3834/2020|EPI ISL 447247|A|Democratic Republic of the Congo|2020-04-25	Africa|hCoV-19/Morocco/6904/2020|EPI ISL 459982|B.1|Morocco|2020-04-18	0.0006516357	Africa
Africa|hCoV-19/DRC/3837/2020|EPI ISL 447248|B.1.128|Democratic Republic of the Congo|2020-04-25	Africa|hCoV-19/Morocco/6904/2020|EPI ISL 459982|B.1|Morocco|2020-04-18	0.0004768592	Africa
Africa|hCoV-19/DRC/3841/2020|EPI ISL 447249|B.1.128|Democratic Republic of the Congo|2020-04-25	Africa|hCoV-19/Morocco/6904/2020|EPI ISL 459982|B.1|Morocco|2020-04-18	0.0005097559	Africa
Africa|hCoV-19/DRC/3842/2020|EPI ISL 471396|B.1.128|Democratic Republic of the Congo|2020-04-25	Africa|hCoV-19/Morocco/6904/2020|EPI ISL 459982|B.1|Morocco|2020-04-18	0.0005042390	Africa
Africa|hCoV-19/DRC/3846/2020|EPI ISL 471397|B.1.84|Democratic Republic of the Congo|2020-04-25	Africa|hCoV-19/Morocco/6904/2020|EPI ISL 459982|B.1|Morocco|2020-04-18	0.0004369514	Africa
Africa|hCoV-19/DRC/3937/2020|EPI ISL 471398|B.1|Democratic Republic of the Congo|2020-04-25	Africa|hCoV-19/Morocco/6904/2020|EPI ISL 459982|B.1|Morocco|2020-04-18	0.0004033316	Africa
Africa|hCoV-19/DRC/3941/2020|EPI ISL 471399|B.1.128|Democratic Republic of the Congo|2020-04-25	Africa|hCoV-19/Morocco/6904/2020|EPI ISL 459982|B.1|Morocco|2020-04-18	0.0004759790	Africa
Africa|hCoV-19/DRC/3947/2020|EPI ISL 471400|B.1.214|Democratic Republic of the Congo|2020-04-25	Africa|hCoV-19/Morocco/6904/2020|EPI ISL 459982|B.1|Morocco|2020-04-18	0.0005042068	Africa
Africa|hCoV-19/DRC/3949/2020|EPI ISL 471401|B.1.84|Democratic Republic of the Congo|2020-04-26	Africa|hCoV-19/Morocco/6904/2020|EPI ISL 459982|B.1|Morocco|2020-04-18	0.0003387679	Africa
Africa|hCoV-19/DRC/396/2020|EPI ISL 420852|B.1.6|Democratic Republic of the Congo|2020-03-26	Africa|hCoV-19/Morocco/6904/2020|EPI ISL 459982|B.1|Morocco|2020-04-18	0.0003391619	Africa
Africa|hCoV-19/DRC/397/2020|EPI ISL 420845|B.1.6|Democratic Republic of the Congo|2020-03-26	Africa|hCoV-19/Morocco/6904/2020|EPI ISL 459982|B.1|Morocco|2020-04-18	0.0003365938	Africa
Africa|hCoV-19/DRC/400/2020|EPI ISL 420846|B.1.5|Democratic Republic of the Congo|2020-03	Africa|hCoV-19/Morocco/6904/2020|EPI ISL 459982|B.1|Morocco|2020-04-18	0.0003037871	Africa
Africa|hCoV-19/DRC/4012/2020|EPI ISL 471402|B.1|Democratic Republic of the Congo|2020-04-26	Africa|hCoV-19/Morocco/6904/2020|EPI ISL 459982|B.1|Morocco|2020-04-18	0.0004705931	Africa
Africa|hCoV-19/DRC/402/2020|EPI ISL 420853|B.1|Democratic Republic of the Congo|2020-03-26	Africa|hCoV-19/Morocco/6904/2020|EPI ISL 459982|B.1|Morocco|2020-04-18	0.0003525635	Africa
Africa|hCoV-19/DRC/4020/2020|EPI ISL 471403|B.1.5|Democratic Republic of the Congo|2020-04-26	Africa|hCoV-19/Morocco/6904/2020|EPI ISL 459982|B.1|Morocco|2020-04-18	0.0004033488	Africa
Africa|hCoV-19/DRC/4026/2020|EPI ISL 471404|B.1.84|Democratic Republic of the Congo|2020-04-27	Africa|hCoV-19/Morocco/6904/2020|EPI ISL 459982|B.1|Morocco|2020-04-18	0.0003713855	Africa
Africa|hCoV-19/DRC/4060/2020|EPI ISL 471405|B.1|Democratic Republic of the Congo|2020-04-27	Africa|hCoV-19/Morocco/6904/2020|EPI ISL 459982|B.1|Morocco|2020-04-18	0.0004041233	Africa
Africa|hCoV-19/DRC/4075/2020|EPI ISL 471406|B.1.214|Democratic Republic of the Congo|2020-04-27	Africa|hCoV-19/Morocco/6904/2020|EPI ISL 459982|B.1|Morocco|2020-04-18	0.0004746978	Africa
Africa|hCoV-19/DRC/4084/2020|EPI ISL 471407|B.1.214|Democratic Republic of the Congo|2020-04-27	Africa|hCoV-19/Morocco/6904/2020|EPI ISL 459982|B.1|Morocco|2020-04-18	0.0005047158	Africa
Africa|hCoV-19/DRC/4132/2020|EPI ISL 471408|B.1|Democratic Republic of the Congo|2020-04-27	Africa|hCoV-19/Morocco/6904/2020|EPI ISL 459982|B.1|Morocco|2020-04-18	0.0004369411	Africa
Africa|hCoV-19/DRC/4141/2020|EPI ISL 471409|B.1.128|Democratic Republic of the Congo|2020-04-27	Africa|hCoV-19/Morocco/6904/2020|EPI ISL 459982|B.1|Morocco|2020-04-18	0.0004705931	Africa
Africa|hCoV-19/DRC/4145/2020|EPI ISL 471410|B.1|Democratic Republic of the Congo|2020-04-27	Africa|hCoV-19/Morocco/6904/2020|EPI ISL 459982|B.1|Morocco|2020-04-18	0.0003697132	Africa
Africa|hCoV-19/DRC/4194/2020|EPI ISL 471414|B.1.5|Democratic Republic of the Congo|2020-04-28	Africa|hCoV-19/Morocco/6904/2020|EPI ISL 459982|B.1|Morocco|2020-04-18	0.0004033221	Africa
Africa|hCoV-19/DRC/4250/2020|EPI ISL 471415|B.1.1.1|Democratic Republic of the Congo|2020-04-28	Africa|hCoV-19/Morocco/6904/2020|EPI ISL 459982|B.1|Morocco|2020-04-18	0.0005715096	Africa
Africa|hCoV-19/DRC/4279/2020|EPI ISL 514114|B.1|Democratic Republic of the Congo|2020-04-28	Africa|hCoV-19/Morocco/6904/2020|EPI ISL 459982|B.1|Morocco|2020-04-18	0.0003407218	Africa
Africa|hCoV-19/DRC/4282/2020|EPI ISL 514103|B.1.128|Democratic Republic of the Congo|2020-04-08	Africa|hCoV-19/Morocco/6904/2020|EPI ISL 459982|B.1|Morocco|2020-04-18	0.0004430605	Africa
Africa|hCoV-19/DRC/4284/2020|EPI ISL 514115|B.1.128|Democratic Republic of the Congo|2020-04-28	Africa|hCoV-19/Morocco/6904/2020|EPI ISL 459982|B.1|Morocco|2020-04-18	0.0004430152	Africa
Africa|hCoV-19/DRC/431/2020|EPI ISL 420847|B.1.147|Democratic Republic of the Congo|2020-03-26	Africa|hCoV-19/Morocco/6904/2020|EPI ISL 459982|B.1|Morocco|2020-04-18	0.0003365905	Africa
Africa|hCoV-19/DRC/4418/2020|EPI ISL 496506|B.1.128|Democratic Republic of the Congo|2020-04-29	Africa|hCoV-19/Morocco/6904/2020|EPI ISL 459982|B.1|Morocco|2020-04-18	0.0004771356	Africa
Africa|hCoV-19/DRC/4422/2020|EPI ISL 496507|B.1.128|Democratic Republic of the Congo|2020-04-29	Africa|hCoV-19/Morocco/6904/2020|EPI ISL 459982|B.1|Morocco|2020-04-18	0.0004480683	Africa
Africa|hCoV-19/DRC/4427/2020|EPI ISL 496508|B.1.128|Democratic Republic of the Congo|2020-04-29	Africa|hCoV-19/Morocco/6904/2020|EPI ISL 459982|B.1|Morocco|2020-04-18	0.0004520874	Africa
Africa|hCoV-19/DRC/4429/2020|EPI ISL 513589|B.1.128|Democratic Republic of the Congo|2020-04-29	Africa|hCoV-19/Morocco/6904/2020|EPI ISL 459982|B.1|Morocco|2020-04-18	0.0004521189	Africa
Africa|hCoV-19/DRC/4430/2020|EPI ISL 496509|B.1.128|Democratic Republic of the Congo|2020-04-29	Africa|hCoV-19/Morocco/6904/2020|EPI ISL 459982|B.1|Morocco|2020-04-18	0.0004434379	Africa
Africa|hCoV-19/DRC/4437/2020|EPI ISL 513590|B.1.128|Democratic Republic of the Congo|2020-05-02	Africa|hCoV-19/Morocco/6904/2020|EPI ISL 459982|B.1|Morocco|2020-04-18	0.0004869920	Africa
Africa|hCoV-19/DRC/4442/2020|EPI ISL 496510|B.1.128|Democratic Republic of the Congo|2020-04-29	Africa|hCoV-19/Morocco/6904/2020|EPI ISL 459982|B.1|Morocco|2020-04-18	0.0004484853	Africa
Africa|hCoV-19/DRC/4444/2020|EPI ISL 514104|B.1.128|Democratic Republic of the Congo|2020-04-29	Africa|hCoV-19/Morocco/6904/2020|EPI ISL 459982|B.1|Morocco|2020-04-18	0.0004416307	Africa
Africa|hCoV-19/DRC/445/2020|EPI ISL 420848|B.1|Democratic Republic of the Congo|2020-03	Africa|hCoV-19/Morocco/6904/2020|EPI ISL 459982|B.1|Morocco|2020-04-18	0.0003146972	Africa
Africa|hCoV-19/DRC/4501/2020|EPI ISL 513591|B.1.5|Democratic Republic of the Congo|2020-05-30	Africa|hCoV-19/Morocco/6904/2020|EPI ISL 459982|B.1|Morocco|2020-04-18	0.0003478377	Africa
Africa|hCoV-19/DRC/4516/2020|EPI ISL 487192|B.1.1.275|Democratic Republic of the Congo|2020-04-28	Africa|hCoV-19/Morocco/6904/2020|EPI ISL 459982|B.1|Morocco|2020-04-18	0.0004079056	Africa
Africa|hCoV-19/DRC/4524/2020|EPI ISL 513597|A|Democratic Republic of the Congo|2020-04-30	Africa|hCoV-19/Morocco/6904/2020|EPI ISL 459982|B.1|Morocco|2020-04-18	0.0006447530	Africa
Africa|hCoV-19/DRC/4541/2020|EPI ISL 513598|B.1|Democratic Republic of the Congo|2020-04-30	Africa|hCoV-19/Morocco/6904/2020|EPI ISL 459982|B.1|Morocco|2020-04-18	0.0004370172	Africa
Africa|hCoV-19/DRC/4551/2020|EPI ISL 513599|B.1.178|Democratic Republic of the Congo|2020-04-30	Africa|hCoV-19/Morocco/6904/2020|EPI ISL 459982|B.1|Morocco|2020-04-18	0.0004801243	Africa
Africa|hCoV-19/DRC/4561/2020|EPI ISL 513600|B.1|Democratic Republic of the Congo|2020-04-30	Africa|hCoV-19/Morocco/6904/2020|EPI ISL 459982|B.1|Morocco|2020-04-18	0.0004033220	Africa
Africa|hCoV-19/DRC/4562/2020|EPI ISL 513601|B.1.214|Democratic Republic of the Congo|2020-04-30	Africa|hCoV-19/Morocco/6904/2020|EPI ISL 459982|B.1|Morocco|2020-04-18	0.0004033316	Africa
Africa|hCoV-19/DRC/4568/2020|EPI ISL 513602|B.1|Democratic Republic of the Congo|2020-04-30	Africa|hCoV-19/Morocco/6904/2020|EPI ISL 459982|B.1|Morocco|2020-04-18	0.0004075817	Africa
Africa|hCoV-19/DRC/4578/2020|EPI ISL 513603|B.1|Democratic Republic of the Congo|2020-04-30	Africa|hCoV-19/Morocco/6904/2020|EPI ISL 459982|B.1|Morocco|2020-04-18	0.0004443777	Africa
Africa|hCoV-19/DRC/4613/2020|EPI ISL 513604|B.1.214|Democratic Republic of the Congo|2020-04-30	Africa|hCoV-19/Morocco/6904/2020|EPI ISL 459982|B.1|Morocco|2020-04-18	0.0004408627	Africa
Africa|hCoV-19/DRC/4614/2020|EPI ISL 513605|B.1|Democratic Republic of the Congo|2020-04-30	Africa|hCoV-19/Morocco/6904/2020|EPI ISL 459982|B.1|Morocco|2020-04-18	0.0005378531	Africa
Africa|hCoV-19/DRC/4631/2020|EPI ISL 513606|B.1.5|Democratic Republic of the Congo|2020-04-30	Africa|hCoV-19/Morocco/6904/2020|EPI ISL 459982|B.1|Morocco|2020-04-18	0.0005378893	Africa
Africa|hCoV-19/DRC/4633/2020|EPI ISL 513607|B.1.128|Democratic Republic of the Congo|2020-04-30	Africa|hCoV-19/Morocco/6904/2020|EPI ISL 459982|B.1|Morocco|2020-04-18	0.0005042390	Africa
Africa|hCoV-19/DRC/4642/2020|EPI ISL 513608|B.1.128|Democratic Republic of the Congo|2020-04-30	Africa|hCoV-19/Morocco/6904/2020|EPI ISL 459982|B.1|Morocco|2020-04-18	0.0005042171	Africa
Africa|hCoV-19/DRC/4647/2020|EPI ISL 513609|B.1.128|Democratic Republic of the Congo|2020-04-30	Africa|hCoV-19/Morocco/6904/2020|EPI ISL 459982|B.1|Morocco|2020-04-18	0.0004705931	Africa
Africa|hCoV-19/DRC/4653/2020|EPI ISL 513610|B.1.128|Democratic Republic of the Congo|2020-04-30	Africa|hCoV-19/Morocco/6904/2020|EPI ISL 459982|B.1|Morocco|2020-04-18	0.0005042679	Africa
Africa|hCoV-19/DRC/4681/2020|EPI ISL 514116|B.1.128|Democratic Republic of the Congo|2020-04-30	Africa|hCoV-19/Morocco/6904/2020|EPI ISL 459982|B.1|Morocco|2020-04-18	0.0004484854	Africa
Africa|hCoV-19/DRC/4683/2020|EPI ISL 514105|B.1.5|Democratic Republic of the Congo|2020-04-30	Africa|hCoV-19/Morocco/6904/2020|EPI ISL 459982|B.1|Morocco|2020-04-18	0.0004816819	Africa
Africa|hCoV-19/DRC/4685/2020|EPI ISL 514106|B.1.128|Democratic Republic of the Congo|2020-04-30	Africa|hCoV-19/Morocco/6904/2020|EPI ISL 459982|B.1|Morocco|2020-04-18	0.0005107519	Africa
Africa|hCoV-19/DRC/4690/2020|EPI ISL 514117|B.1.128|Democratic Republic of the Congo|2020-04-30	Africa|hCoV-19/Morocco/6904/2020|EPI ISL 459982|B.1|Morocco|2020-04-18	0.0004773959	Africa
Africa|hCoV-19/DRC/4693/2020|EPI ISL 514118|B.1.128|Democratic Republic of the Congo|2020-04-30	Africa|hCoV-19/Morocco/6904/2020|EPI ISL 459982|B.1|Morocco|2020-04-18	0.0004764213	Africa
Africa|hCoV-19/DRC/4694/2020|EPI ISL 514107|B.1.128|Democratic Republic of the Congo|2020-04-30	Africa|hCoV-19/Morocco/6904/2020|EPI ISL 459982|B.1|Morocco|2020-04-18	0.0004820467	Africa
Africa|hCoV-19/DRC/4720/2020|EPI ISL 514108|B.1.84|Democratic Republic of the Congo|2020-05-01	Africa|hCoV-19/Morocco/6904/2020|EPI ISL 459982|B.1|Morocco|2020-04-18	0.0004067528	Africa
Africa|hCoV-19/DRC/4785/2020|EPI ISL 514119|B.1.84|Democratic Republic of the Congo|2020-05-01	Africa|hCoV-19/Morocco/6904/2020|EPI ISL 459982|B.1|Morocco|2020-04-18	0.0005445594	Africa
Africa|hCoV-19/DRC/5019/2020|EPI ISL 496511|B.1|Democratic Republic of the Congo|2020-05-02	Africa|hCoV-19/Morocco/6904/2020|EPI ISL 459982|B.1|Morocco|2020-04-18	0.0004617083	Africa
Africa|hCoV-19/DRC/5094/2020|EPI ISL 496491|B.1.84|Democratic Republic of the Congo|2020-05-02	Africa|hCoV-19/Morocco/6904/2020|EPI ISL 459982|B.1|Morocco|2020-04-18	0.0004133096	Africa
Africa|hCoV-19/DRC/5186/2020|EPI ISL 496512|B.1|Democratic Republic of the Congo|2020-05-03	Africa|hCoV-19/Morocco/6904/2020|EPI ISL 459982|B.1|Morocco|2020-04-18	0.0004481080	Africa
Africa|hCoV-19/DRC/5187/2020|EPI ISL 513619|B.1|Democratic Republic of the Congo|2020-05-03	Africa|hCoV-19/Morocco/6904/2020|EPI ISL 459982|B.1|Morocco|2020-04-18	0.0004424962	Africa
Africa|hCoV-19/DRC/5205/2020|EPI ISL 487365|B.1.1.275|Democratic Republic of the Congo|2020-05-01	Africa|hCoV-19/Morocco/6904/2020|EPI ISL 459982|B.1|Morocco|2020-04-18	0.0004491470	Africa
Africa|hCoV-19/DRC/521/2020|EPI ISL 420854|B.1.5|Democratic Republic of the Congo|2020-03-25	Africa|hCoV-19/Morocco/6904/2020|EPI ISL 459982|B.1|Morocco|2020-04-18	0.0002704381	Africa
Africa|hCoV-19/DRC/5210/2020|EPI ISL 487369|B.1.1.275|Democratic Republic of the Congo|2020-05-01	Africa|hCoV-19/Morocco/6904/2020|EPI ISL 459982|B.1|Morocco|2020-04-18	0.0004475963	Africa
Africa|hCoV-19/DRC/523/2020|EPI ISL 420849|B.1.1.1|Democratic Republic of the Congo|2020-03-28	Africa|hCoV-19/Morocco/6904/2020|EPI ISL 459982|B.1|Morocco|2020-04-18	0.0004719747	Africa
Africa|hCoV-19/DRC/5240/2020|EPI ISL 496492|B.1|Democratic Republic of the Congo|2020-05-03	Africa|hCoV-19/Morocco/6904/2020|EPI ISL 459982|B.1|Morocco|2020-04-18	0.0003410272	Africa
Africa|hCoV-19/DRC/5377/2020|EPI ISL 496513|B.1|Democratic Republic of the Congo|2020-05-04	Africa|hCoV-19/Morocco/6904/2020|EPI ISL 459982|B.1|Morocco|2020-04-18	0.0004092355	Africa
Africa|hCoV-19/DRC/5538/2020|EPI ISL 514120|B.1|Democratic Republic of the Congo|2020-05-05	Africa|hCoV-19/Morocco/6904/2020|EPI ISL 459982|B.1|Morocco|2020-04-18	0.0003849151	Africa
Africa|hCoV-19/DRC/5651/2020|EPI ISL 496493|B.1.1.1|Democratic Republic of the Congo|2020-05-06	Africa|hCoV-19/Morocco/6904/2020|EPI ISL 459982|B.1|Morocco|2020-04-18	0.0005218627	Africa
Africa|hCoV-19/DRC/5705/2020|EPI ISL 496494|B.1.84|Democratic Republic of the Congo|2020-05-06	Africa|hCoV-19/Morocco/6904/2020|EPI ISL 459982|B.1|Morocco|2020-04-18	0.0003895171	Africa
Africa|hCoV-19/DRC/5735/2020|EPI ISL 496495|B.1.214|Democratic Republic of the Congo|2020-05-06	Africa|hCoV-19/Morocco/6904/2020|EPI ISL 459982|B.1|Morocco|2020-04-18	0.0003851497	Africa
Africa|hCoV-19/DRC/5815/2020|EPI ISL 495629|B.1.214|Democratic Republic of the Congo|2020-05-06	Africa|hCoV-19/Morocco/6904/2020|EPI ISL 459982|B.1|Morocco|2020-04-18	0.0004554719	Africa
Africa|hCoV-19/DRC/5907/2020|EPI ISL 496496|B.1.84|Democratic Republic of the Congo|2020-05-07	Africa|hCoV-19/Morocco/6904/2020|EPI ISL 459982|B.1|Morocco|2020-04-18	0.0004957404	Africa
Africa|hCoV-19/DRC/5913/2020|EPI ISL 496497|B.1|Democratic Republic of the Congo|2020-05-07	Africa|hCoV-19/Morocco/6904/2020|EPI ISL 459982|B.1|Morocco|2020-04-18	0.0004823006	Africa
Africa|hCoV-19/DRC/5927/2020|EPI ISL 496498|B.1.9|Democratic Republic of the Congo|2020-05-07	Africa|hCoV-19/Morocco/6904/2020|EPI ISL 459982|B.1|Morocco|2020-04-18	0.0005859311	Africa
Africa|hCoV-19/DRC/5957/2020|EPI ISL 496499|B.1.5|Democratic Republic of the Congo|2020-05-07	Africa|hCoV-19/Morocco/6904/2020|EPI ISL 459982|B.1|Morocco|2020-04-18	0.0003062394	Africa
Africa|hCoV-19/DRC/5964/2020|EPI ISL 496500|B.1.178|Democratic Republic of the Congo|2020-05-07	Africa|hCoV-19/Morocco/6904/2020|EPI ISL 459982|B.1|Morocco|2020-04-18	0.0003218695	Africa
Africa|hCoV-19/DRC/5996/2020|EPI ISL 496514|B.1.84|Democratic Republic of the Congo|2020-05-08	Africa|hCoV-19/Morocco/6904/2020|EPI ISL 459982|B.1|Morocco|2020-04-18	0.0004135373	Africa
Africa|hCoV-19/DRC/6026/2020|EPI ISL 513622|B.1.1.1|Democratic Republic of the Congo|2020-05-08	Africa|hCoV-19/Morocco/6904/2020|EPI ISL 459982|B.1|Morocco|2020-04-18	0.0005873082	Africa
Africa|hCoV-19/DRC/6143/2020|EPI ISL 496515|B.1|Democratic Republic of the Congo|2020-05-08	Africa|hCoV-19/Morocco/6904/2020|EPI ISL 459982|B.1|Morocco|2020-04-18	0.0003827671	Africa
Africa|hCoV-19/DRC/6151/2020|EPI ISL 513620|B.1.214|Democratic Republic of the Congo|2020-05-08	Africa|hCoV-19/Morocco/6904/2020|EPI ISL 459982|B.1|Morocco|2020-04-18	0.0004448594	Africa
Africa|hCoV-19/DRC/6163/2020|EPI ISL 513623|B.1.214|Democratic Republic of the Congo|2020-05-08	Africa|hCoV-19/Morocco/6904/2020|EPI ISL 459982|B.1|Morocco|2020-04-18	0.0004501267	Africa
Africa|hCoV-19/DRC/6203/2020|EPI ISL 514109|B.1|Democratic Republic of the Congo|2020-05-09	Africa|hCoV-19/Morocco/6904/2020|EPI ISL 459982|B.1|Morocco|2020-04-18	0.0005462113	Africa
Africa|hCoV-19/DRC/6209/2020|EPI ISL 514110|B.1.84|Democratic Republic of the Congo|2020-05-09	Africa|hCoV-19/Morocco/6904/2020|EPI ISL 459982|B.1|Morocco|2020-04-18	0.0003748654	Africa
Africa|hCoV-19/DRC/6227/2020|EPI ISL 514121|B.1.84|Democratic Republic of the Congo|2020-05-09	Africa|hCoV-19/Morocco/6904/2020|EPI ISL 459982|B.1|Morocco|2020-04-18	0.0003753642	Africa
Africa|hCoV-19/DRC/6313/2020|EPI ISL 496516|B.1.84|Democratic Republic of the Congo|2020-05-09	Africa|hCoV-19/Morocco/6904/2020|EPI ISL 459982|B.1|Morocco|2020-04-18	0.0004982682	Africa
Africa|hCoV-19/DRC/6338/2020|EPI ISL 495630|B.1|Democratic Republic of the Congo|2020-05-09	Africa|hCoV-19/Morocco/6904/2020|EPI ISL 459982|B.1|Morocco|2020-04-18	0.0004221612	Africa
Africa|hCoV-19/DRC/6341/2020|EPI ISL 495631|B.1|Democratic Republic of the Congo|2020-05-09	Africa|hCoV-19/Morocco/6904/2020|EPI ISL 459982|B.1|Morocco|2020-04-18	0.0005316321	Africa
Africa|hCoV-19/DRC/6342/2020|EPI ISL 495632|B.1|Democratic Republic of the Congo|2020-05-09	Africa|hCoV-19/Morocco/6904/2020|EPI ISL 459982|B.1|Morocco|2020-04-18	0.0004871853	Africa
Africa|hCoV-19/DRC/6361/2020|EPI ISL 495633|B.1|Democratic Republic of the Congo|2020-05-09	Africa|hCoV-19/Morocco/6904/2020|EPI ISL 459982|B.1|Morocco|2020-04-18	0.0003908357	Africa
Africa|hCoV-19/DRC/6380/2020|EPI ISL 513611|B.1.1.275|Democratic Republic of the Congo|2020-05-04	Africa|hCoV-19/Morocco/6904/2020|EPI ISL 459982|B.1|Morocco|2020-04-18	0.0004498462	Africa
Africa|hCoV-19/DRC/6384/2020|EPI ISL 513612|B.1.1.275|Democratic Republic of the Congo|2020-05-07	Africa|hCoV-19/Morocco/6904/2020|EPI ISL 459982|B.1|Morocco|2020-04-18	0.0004147420	Africa
Africa|hCoV-19/DRC/6386/2020|EPI ISL 513613|B.1.1.275|Democratic Republic of the Congo|2020-05-07	Africa|hCoV-19/Morocco/6904/2020|EPI ISL 459982|B.1|Morocco|2020-04-18	0.0004071171	Africa
Africa|hCoV-19/DRC/6389/2020|EPI ISL 513614|B.1.84|Democratic Republic of the Congo|2020-05-07	Africa|hCoV-19/Morocco/6904/2020|EPI ISL 459982|B.1|Morocco|2020-04-18	0.0004819090	Africa
Africa|hCoV-19/DRC/6390/2020|EPI ISL 513615|B.1.1.275|Democratic Republic of the Congo|2020-05-04	Africa|hCoV-19/Morocco/6904/2020|EPI ISL 459982|B.1|Morocco|2020-04-18	0.0005096260	Africa
Africa|hCoV-19/DRC/6392/2020|EPI ISL 513616|B.1|Democratic Republic of the Congo|2020-05-04	Africa|hCoV-19/Morocco/6904/2020|EPI ISL 459982|B.1|Morocco|2020-04-18	0.0002714224	Africa
Africa|hCoV-19/DRC/6395/2020|EPI ISL 513617|B.1.1.275|Democratic Republic of the Congo|2020-05-07	Africa|hCoV-19/Morocco/6904/2020|EPI ISL 459982|B.1|Morocco|2020-04-18	0.0005379146	Africa
Africa|hCoV-19/DRC/6398/2020|EPI ISL 513618|B.1.1.275|Democratic Republic of the Congo|2020-05-07	Africa|hCoV-19/Morocco/6904/2020|EPI ISL 459982|B.1|Morocco|2020-04-18	0.0004369911	Africa
Africa|hCoV-19/DRC/6724/2020|EPI ISL 495634|B.1|Democratic Republic of the Congo|2020-05-11	Africa|hCoV-19/Morocco/6904/2020|EPI ISL 459982|B.1|Morocco|2020-04-18	0.0003066642	Africa
Africa|hCoV-19/DRC/6743/2020|EPI ISL 495635|B.1.149|Democratic Republic of the Congo|2020-05-11	Africa|hCoV-19/Morocco/6904/2020|EPI ISL 459982|B.1|Morocco|2020-04-18	0.0003888370	Africa
Africa|hCoV-19/DRC/6783/2020|EPI ISL 496501|B.1.149|Democratic Republic of the Congo|2020-05-11	Africa|hCoV-19/Morocco/6904/2020|EPI ISL 459982|B.1|Morocco|2020-04-18	0.0004216422	Africa
Africa|hCoV-19/DRC/6784/2020|EPI ISL 495636|B.1|Democratic Republic of the Congo|2020-05-11	Africa|hCoV-19/Morocco/6904/2020|EPI ISL 459982|B.1|Morocco|2020-04-18	0.0003401850	Africa
Africa|hCoV-19/DRC/6786/2020|EPI ISL 495637|B.1.178|Democratic Republic of the Congo|2020-05-11	Africa|hCoV-19/Morocco/6904/2020|EPI ISL 459982|B.1|Morocco|2020-04-18	0.0004433565	Africa
Africa|hCoV-19/DRC/6791/2020|EPI ISL 495638|B.1.178|Democratic Republic of the Congo|2020-05-11	Africa|hCoV-19/Morocco/6904/2020|EPI ISL 459982|B.1|Morocco|2020-04-18	0.0004107844	Africa
Africa|hCoV-19/DRC/6792/2020|EPI ISL 495639|B.1|Democratic Republic of the Congo|2020-05-11	Africa|hCoV-19/Morocco/6904/2020|EPI ISL 459982|B.1|Morocco|2020-04-18	0.0003920713	Africa
Africa|hCoV-19/DRC/6801/2020|EPI ISL 514111|B.1|Democratic Republic of the Congo|2020-05-11	Africa|hCoV-19/Morocco/6904/2020|EPI ISL 459982|B.1|Morocco|2020-04-18	0.0005847002	Africa
Africa|hCoV-19/DRC/6853/2020|EPI ISL 496502|B.1.214|Democratic Republic of the Congo|2020-05-11	Africa|hCoV-19/Morocco/6904/2020|EPI ISL 459982|B.1|Morocco|2020-04-18	0.0003807642	Africa
Africa|hCoV-19/DRC/6854/2020|EPI ISL 496503|B.1|Democratic Republic of the Congo|2020-05-11	Africa|hCoV-19/Morocco/6904/2020|EPI ISL 459982|B.1|Morocco|2020-04-18	0.0005639986	Africa
Africa|hCoV-19/DRC/6875/2020|EPI ISL 496504|B.1|Democratic Republic of the Congo|2020-05-11	Africa|hCoV-19/Morocco/6904/2020|EPI ISL 459982|B.1|Morocco|2020-04-18	0.0003748782	Africa
Africa|hCoV-19/DRC/7042/2020|EPI ISL 513592|B.1.214|Democratic Republic of the Congo|2020-05-12	Africa|hCoV-19/Morocco/6904/2020|EPI ISL 459982|B.1|Morocco|2020-04-18	0.0004078505	Africa
Africa|hCoV-19/DRC/7061/2020|EPI ISL 513593|B.1|Democratic Republic of the Congo|2020-05-12	Africa|hCoV-19/Morocco/6904/2020|EPI ISL 459982|B.1|Morocco|2020-04-18	0.0003522322	Africa
Africa|hCoV-19/DRC/7140/2020|EPI ISL 513594|B.1.214|Democratic Republic of the Congo|2020-05-12	Africa|hCoV-19/Morocco/6904/2020|EPI ISL 459982|B.1|Morocco|2020-04-18	0.0005182734	Africa
Africa|hCoV-19/DRC/7200/2020|EPI ISL 514112|B.1|Democratic Republic of the Congo|2020-05-13	Africa|hCoV-19/Morocco/6904/2020|EPI ISL 459982|B.1|Morocco|2020-04-18	0.0005086202	Africa
Africa|hCoV-19/DRC/7211/2020|EPI ISL 514122|B.1.149|Democratic Republic of the Congo|2020-05-13	Africa|hCoV-19/Morocco/6904/2020|EPI ISL 459982|B.1|Morocco|2020-04-18	0.0004764747	Africa
Africa|hCoV-19/DRC/7248/2020|EPI ISL 514123|B.1|Democratic Republic of the Congo|2020-05-13	Africa|hCoV-19/Morocco/6904/2020|EPI ISL 459982|B.1|Morocco|2020-04-18	0.0003827324	Africa
Africa|hCoV-19/DRC/7255/2020|EPI ISL 514124|B.1.149|Democratic Republic of the Congo|2020-05-13	Africa|hCoV-19/Morocco/6904/2020|EPI ISL 459982|B.1|Morocco|2020-04-18	0.0005148209	Africa
Africa|hCoV-19/DRC/73/2020|EPI ISL 417941|B.1.178|Democratic Republic of the Congo|2020-03-18	Africa|hCoV-19/Morocco/6904/2020|EPI ISL 459982|B.1|Morocco|2020-04-18	0.0003057444	Africa
Africa|hCoV-19/DRC/7386/2020|EPI ISL 513595|B.1.5|Democratic Republic of the Congo|2020-05-14	Africa|hCoV-19/Morocco/6904/2020|EPI ISL 459982|B.1|Morocco|2020-04-18	0.0003149503	Africa
Africa|hCoV-19/DRC/7430/2020|EPI ISL 496517|B.1.1.1|Democratic Republic of the Congo|2020-05-14	Africa|hCoV-19/Morocco/6904/2020|EPI ISL 459982|B.1|Morocco|2020-04-18	0.0007172637	Africa
Africa|hCoV-19/DRC/7434/2020|EPI ISL 513621|B.1.1.1|Democratic Republic of the Congo|2020-05-14	Africa|hCoV-19/Morocco/6904/2020|EPI ISL 459982|B.1|Morocco|2020-04-18	0.0006970434	Africa
Africa|hCoV-19/DRC/7471/2020|EPI ISL 513596|B.1.214|Democratic Republic of the Congo|2020-05-14	Africa|hCoV-19/Morocco/6904/2020|EPI ISL 459982|B.1|Morocco|2020-04-18	0.0005134368	Africa
Africa|hCoV-19/DRC/7488/2020|EPI ISL 514113|B.1.1|Democratic Republic of the Congo|2020-05-14	Africa|hCoV-19/Morocco/6904/2020|EPI ISL 459982|B.1|Morocco|2020-04-18	0.0003747977	Africa
Africa|hCoV-19/DRC/7713/2020|EPI ISL 495640|B.1|Democratic Republic of the Congo|2020-05-14	Africa|hCoV-19/Morocco/6904/2020|EPI ISL 459982|B.1|Morocco|2020-04-18	0.0005938399	Africa
Africa|hCoV-19/DRC/7864/2020|EPI ISL 496505|B.1.214|Democratic Republic of the Congo|2020-05-15	Africa|hCoV-19/Morocco/6904/2020|EPI ISL 459982|B.1|Morocco|2020-04-18	0.0004859120	Africa
Africa|hCoV-19/DRC/7920/2020|EPI ISL 495641|B.1|Democratic Republic of the Congo|2020-05-15	Africa|hCoV-19/Morocco/6904/2020|EPI ISL 459982|B.1|Morocco|2020-04-18	0.0005116904	Africa
Africa|hCoV-19/DRC/80/2020|EPI ISL 417942|B.1.178|Democratic Republic of the Congo|2020-03-18	Africa|hCoV-19/Morocco/6904/2020|EPI ISL 459982|B.1|Morocco|2020-04-18	0.0003037943	Africa
Africa|hCoV-19/DRC/8018/2020|EPI ISL 514125|B.1.5|Democratic Republic of the Congo|2020-05-15	Africa|hCoV-19/Morocco/6904/2020|EPI ISL 459982|B.1|Morocco|2020-04-18	0.0004942357	Africa
Africa|hCoV-19/DRC/81/2020|EPI ISL 417944|B.1.9|Democratic Republic of the Congo|2020-03-18	Africa|hCoV-19/Morocco/6904/2020|EPI ISL 459982|B.1|Morocco|2020-04-18	0.0003385922	Africa
Africa|hCoV-19/DRC/82/2020|EPI ISL 417946|B.1.5|Democratic Republic of the Congo|2020-03-18	Africa|hCoV-19/Morocco/6904/2020|EPI ISL 459982|B.1|Morocco|2020-04-18	0.0002688481	Africa
Africa|hCoV-19/DRC/94/2020|EPI ISL 417947|B.1|Democratic Republic of the Congo|2020-03-19	Africa|hCoV-19/Morocco/6904/2020|EPI ISL 459982|B.1|Morocco|2020-04-18	0.0003025953	Africa
Africa|hCoV-19/DRC/998/2020|EPI ISL 429254|B.1|Democratic Republic of the Congo|2020-04-03	Africa|hCoV-19/Morocco/6904/2020|EPI ISL 459982|B.1|Morocco|2020-04-18	0.0003898385	Africa
Africa|hCoV-19/DRC/KN-0038/2020|EPI ISL 417434|B.1.128|Democratic Republic of the Congo|2020-03-14	Africa|hCoV-19/Morocco/6904/2020|EPI ISL 459982|B.1|Morocco|2020-04-18	0.0004234335	Africa
Africa|hCoV-19/DRC/KN-0054/2020|EPI ISL 417437|B.1.178|Democratic Republic of the Congo|2020-03-17	Africa|hCoV-19/Morocco/6904/2020|EPI ISL 459982|B.1|Morocco|2020-04-18	0.0003364804	Africa
Africa|hCoV-19/DRC/KN-0058/2020|EPI ISL 417438|B.1|Democratic Republic of the Congo|2020-03-17	Africa|hCoV-19/Morocco/6904/2020|EPI ISL 459982|B.1|Morocco|2020-04-18	0.0003052219	Africa
Africa|hCoV-19/DRC/KN-0060/2020|EPI ISL 417440|B.1|Democratic Republic of the Congo|2020-03-17	Africa|hCoV-19/Morocco/6904/2020|EPI ISL 459982|B.1|Morocco|2020-04-18	0.0002693639	Africa
Africa|hCoV-19/DRC/KN-0070/2020|EPI ISL 417441|B.1.178|Democratic Republic of the Congo|2020-03-17	Africa|hCoV-19/Morocco/6904/2020|EPI ISL 459982|B.1|Morocco|2020-04-18	0.0003097954	Africa
Africa|hCoV-19/DRC/KN-0072/2020|EPI ISL 417442|B.1.178|Democratic Republic of the Congo|2020-03-18	Africa|hCoV-19/Morocco/6904/2020|EPI ISL 459982|B.1|Morocco|2020-04-18	0.0003040199	Africa
Africa|hCoV-19/DRC/KN-13/2020|EPI ISL 414647|B.1|Democratic Republic of the Congo|2020-03-09	Africa|hCoV-19/Morocco/6904/2020|EPI ISL 459982|B.1|Morocco|2020-04-18	0.0002428391	Africa
Africa|hCoV-19/Egypt/Army-MCL001/2020|EPI ISL 510526|B.1|Egypt|2020-06-01	Africa|hCoV-19/Morocco/6904/2020|EPI ISL 459982|B.1|Morocco|2020-04-18	0.0003696970	Africa
Africa|hCoV-19/Egypt/C-CU001a-S1/2020|EPI ISL 529031|B.1.255|Egypt|2020-05-19	Africa|hCoV-19/Morocco/6904/2020|EPI ISL 459982|B.1|Morocco|2020-04-18	0.0004033968	Africa
Africa|hCoV-19/Egypt/C-CU002b-S3/2020|EPI ISL 529032|B.1.1.1|Egypt|2020-06-19	Africa|hCoV-19/Morocco/6904/2020|EPI ISL 459982|B.1|Morocco|2020-04-18	0.0007060843	Africa
Africa|hCoV-19/Egypt/C-VSVRI-SERVAC/2020|EPI ISL 528386|B.1.255|Egypt|2020-08-22	Africa|hCoV-19/Morocco/6904/2020|EPI ISL 459982|B.1|Morocco|2020-04-18	0.0002352507	Africa
Africa|hCoV-19/Egypt/CUNCI-7I028/2020|EPI ISL 524426|B.1.255|Egypt|2020-07-19	Africa|hCoV-19/Morocco/6904/2020|EPI ISL 459982|B.1|Morocco|2020-04-18	0.0002352507	Africa
Africa|hCoV-19/Egypt/CUNCI-HGC002/2020|EPI ISL 468045|B.1|Egypt|2020-05-02	Africa|hCoV-19/Morocco/6904/2020|EPI ISL 459982|B.1|Morocco|2020-04-18	0.0002354620	Africa
Africa|hCoV-19/Egypt/CUNCI-HGC004/2020|EPI ISL 468048|B.1|Egypt|2020-05-02	Africa|hCoV-19/Morocco/6904/2020|EPI ISL 459982|B.1|Morocco|2020-04-18	0.0003026940	Africa
Africa|hCoV-19/Egypt/CUNCI-HGC005/2020|EPI ISL 468052|B.1|Egypt|2020-05-02	Africa|hCoV-19/Morocco/6904/2020|EPI ISL 459982|B.1|Morocco|2020-04-18	0.0003699941	Africa
Africa|hCoV-19/Egypt/CUNCI-HGC006/2020|EPI ISL 468050|B.1|Egypt|2020-05-02	Africa|hCoV-19/Morocco/6904/2020|EPI ISL 459982|B.1|Morocco|2020-04-18	0.0003026269	Africa
Africa|hCoV-19/Egypt/CUNCI-HGC007-2/2020|EPI ISL 468054|B.1|Egypt|2020-05-02	Africa|hCoV-19/Morocco/6904/2020|EPI ISL 459982|B.1|Morocco|2020-04-18	0.0003361990	Africa
Africa|hCoV-19/Egypt/CUNCI-HGC007/2020|EPI ISL 468046|B.1|Egypt|2020-05-02	Africa|hCoV-19/Morocco/6904/2020|EPI ISL 459982|B.1|Morocco|2020-04-18	0.0003026778	Africa
Africa|hCoV-19/Egypt/CUNCI-HGC008/2020|EPI ISL 468044|B.1|Egypt|2020-05-02	Africa|hCoV-19/Morocco/6904/2020|EPI ISL 459982|B.1|Morocco|2020-04-18	0.0003026880	Africa
Africa|hCoV-19/Egypt/CUNCI-HGC009/2020|EPI ISL 468053|B.1|Egypt|2020-05-02	Africa|hCoV-19/Morocco/6904/2020|EPI ISL 459982|B.1|Morocco|2020-04-18	0.0002354936	Africa
Africa|hCoV-19/Egypt/CUNCI-HGC010/2020|EPI ISL 468055|B.1.247|Egypt|2020-05-02	Africa|hCoV-19/Morocco/6904/2020|EPI ISL 459982|B.1|Morocco|2020-04-18	0.0004708779	Africa
Africa|hCoV-19/Egypt/CUNCI-HGC011/2020|EPI ISL 468059|B.1|Egypt|2020-05-02	Africa|hCoV-19/Morocco/6904/2020|EPI ISL 459982|B.1|Morocco|2020-04-18	0.0003027053	Africa
Africa|hCoV-19/Egypt/CUNCI-HGC012/2020|EPI ISL 468051|B.1.255|Egypt|2020-05-02	Africa|hCoV-19/Morocco/6904/2020|EPI ISL 459982|B.1|Morocco|2020-04-18	0.0004372513	Africa
Africa|hCoV-19/Egypt/CUNCI-HGC013/2020|EPI ISL 468047|B.1.201|Egypt|2020-05-02	Africa|hCoV-19/Morocco/6904/2020|EPI ISL 459982|B.1|Morocco|2020-04-18	0.0004372938	Africa
Africa|hCoV-19/Egypt/CUNCI-HGC014/2020|EPI ISL 468060|B.1.5|Egypt|2020-05-02	Africa|hCoV-19/Morocco/6904/2020|EPI ISL 459982|B.1|Morocco|2020-04-18	0.0002018089	Africa
Africa|hCoV-19/Egypt/CUNCI-HGC015/2020|EPI ISL 468056|B.1|Egypt|2020-05-02	Africa|hCoV-19/Morocco/6904/2020|EPI ISL 459982|B.1|Morocco|2020-04-18	0.0002018021	Africa
Africa|hCoV-19/Egypt/CUNCI-HGC016/2020|EPI ISL 468058|B.1|Egypt|2020-05-02	Africa|hCoV-19/Morocco/6904/2020|EPI ISL 459982|B.1|Morocco|2020-04-18	0.0003032794	Africa
Africa|hCoV-19/Egypt/CUNCI-HGC021/2020|EPI ISL 468061|B.1|Egypt|2020-05-02	Africa|hCoV-19/Morocco/6904/2020|EPI ISL 459982|B.1|Morocco|2020-04-18	0.0003705387	Africa
Africa|hCoV-19/Egypt/CUNCI-HGC023/2020|EPI ISL 468057|B.1.5|Egypt|2020-05-02	Africa|hCoV-19/Morocco/6904/2020|EPI ISL 459982|B.1|Morocco|2020-04-18	0.0002354699	Africa
Africa|hCoV-19/Egypt/CUNCI-HGC028/2020|EPI ISL 468062|B.1|Egypt|2020-05-02	Africa|hCoV-19/Morocco/6904/2020|EPI ISL 459982|B.1|Morocco|2020-04-18	0.0003369339	Africa
Africa|hCoV-19/Egypt/CUNCI-HGC3I011/2020|EPI ISL 479697|B.1|Egypt|2020-06-02	Africa|hCoV-19/Morocco/6904/2020|EPI ISL 459982|B.1|Morocco|2020-04-18	0.0003024815	Africa
Africa|hCoV-19/Egypt/CUNCI-HGC3I012/2020|EPI ISL 479693|B.1.255|Egypt|2020-06-02	Africa|hCoV-19/Morocco/6904/2020|EPI ISL 459982|B.1|Morocco|2020-04-18	0.0004369281	Africa
Africa|hCoV-19/Egypt/CUNCI-HGC3I013/2020|EPI ISL 479694|B.1.201|Egypt|2020-06-02	Africa|hCoV-19/Morocco/6904/2020|EPI ISL 459982|B.1|Morocco|2020-04-18	0.0004369705	Africa
Africa|hCoV-19/Egypt/CUNCI-HGC3I014/2020|EPI ISL 479696|B.1.5|Egypt|2020-06-02	Africa|hCoV-19/Morocco/6904/2020|EPI ISL 459982|B.1|Morocco|2020-04-18	0.0002016529	Africa
Africa|hCoV-19/Egypt/CUNCI-HGC3I02/2020|EPI ISL 479686|B.1|Egypt|2020-06-02	Africa|hCoV-19/Morocco/6904/2020|EPI ISL 459982|B.1|Morocco|2020-04-18	0.0002688814	Africa
Africa|hCoV-19/Egypt/CUNCI-HGC3I023/2020|EPI ISL 479695|B.1.5|Egypt|2020-06-02	Africa|hCoV-19/Morocco/6904/2020|EPI ISL 459982|B.1|Morocco|2020-04-18	0.0002352958	Africa
Africa|hCoV-19/Egypt/CUNCI-HGC3I025/2020|EPI ISL 479691|B.1|Egypt|2020-06-02	Africa|hCoV-19/Morocco/6904/2020|EPI ISL 459982|B.1|Morocco|2020-04-18	0.0004034075	Africa
Africa|hCoV-19/Egypt/CUNCI-HGC3I03/2020|EPI ISL 479687|B.1|Egypt|2020-06-02	Africa|hCoV-19/Morocco/6904/2020|EPI ISL 459982|B.1|Morocco|2020-04-18	0.0003024541	Africa
Africa|hCoV-19/Egypt/CUNCI-HGC3I05/2020|EPI ISL 479690|B.1|Egypt|2020-06-02	Africa|hCoV-19/Morocco/6904/2020|EPI ISL 459982|B.1|Morocco|2020-04-18	0.0003697206	Africa
Africa|hCoV-19/Egypt/CUNCI-HGC3I06/2020|EPI ISL 479688|B.1|Egypt|2020-06-02	Africa|hCoV-19/Morocco/6904/2020|EPI ISL 459982|B.1|Morocco|2020-04-18	0.0003024642	Africa
Africa|hCoV-19/Egypt/CUNCI-HGC3I08/2020|EPI ISL 479698|B.1|Egypt|2020-06-02	Africa|hCoV-19/Morocco/6904/2020|EPI ISL 459982|B.1|Morocco|2020-04-18	0.0003024642	Africa
Africa|hCoV-19/Egypt/CUNCI-HGC3I09/2020|EPI ISL 479692|B.1|Egypt|2020-06-02	Africa|hCoV-19/Morocco/6904/2020|EPI ISL 459982|B.1|Morocco|2020-04-18	0.0002353195	Africa
Africa|hCoV-19/Egypt/CUNCI-HGC4I003/2020|EPI ISL 479699|B.1.1.247|Egypt|2020-06-02	Africa|hCoV-19/Morocco/6904/2020|EPI ISL 459982|B.1|Morocco|2020-04-18	0.0005715843	Africa
Africa|hCoV-19/Egypt/CUNCI-HGC4I004/2020|EPI ISL 479700|B.1.1.296|Egypt|2020-06-02	Africa|hCoV-19/Morocco/6904/2020|EPI ISL 459982|B.1|Morocco|2020-04-18	0.0004706405	Africa
Africa|hCoV-19/Egypt/CUNCI-HGC4I015/2020|EPI ISL 479728|B.1.1.123|Egypt|2020-06-02	Africa|hCoV-19/Morocco/6904/2020|EPI ISL 459982|B.1|Morocco|2020-04-18	0.0005043627	Africa
Africa|hCoV-19/Egypt/CUNCI-HGC4I022/2020|EPI ISL 479705|B.1.1|Egypt|2020-06-02	Africa|hCoV-19/Morocco/6904/2020|EPI ISL 459982|B.1|Morocco|2020-04-18	0.0006052192	Africa
Africa|hCoV-19/Egypt/CUNCI-HGC4I023/2020|EPI ISL 479729|B.1.1.247|Egypt|2020-06-02	Africa|hCoV-19/Morocco/6904/2020|EPI ISL 459982|B.1|Morocco|2020-04-18	0.0004371320	Africa
Africa|hCoV-19/Egypt/CUNCI-HGC4I025/2020|EPI ISL 479706|B.1.255|Egypt|2020-06-02	Africa|hCoV-19/Morocco/6904/2020|EPI ISL 459982|B.1|Morocco|2020-04-18	0.0003697008	Africa
Africa|hCoV-19/Egypt/CUNCI-HGC4I026/2020|EPI ISL 479702|B.1|Egypt|2020-06-02	Africa|hCoV-19/Morocco/6904/2020|EPI ISL 459982|B.1|Morocco|2020-04-18	0.0004373439	Africa
Africa|hCoV-19/Egypt/CUNCI-HGC4I029/2020|EPI ISL 479701|B.1.1.1|Egypt|2020-06-02	Africa|hCoV-19/Morocco/6904/2020|EPI ISL 459982|B.1|Morocco|2020-04-18	0.0006388490	Africa
Africa|hCoV-19/Egypt/CUNCI-HGC4I030/2020|EPI ISL 479703|B.1|Egypt|2020-06-02	Africa|hCoV-19/Morocco/6904/2020|EPI ISL 459982|B.1|Morocco|2020-04-18	0.0003696897	Africa
Africa|hCoV-19/Egypt/CUNCI-HGC4I031/2020|EPI ISL 479707|B.1.1.1|Egypt|2020-06-02	Africa|hCoV-19/Morocco/6904/2020|EPI ISL 459982|B.1|Morocco|2020-04-18	0.0007061081	Africa
Africa|hCoV-19/Egypt/CUNCI-HGC4I032/2020|EPI ISL 479709|B.1.1|Egypt|2020-06-02	Africa|hCoV-19/Morocco/6904/2020|EPI ISL 459982|B.1|Morocco|2020-04-18	0.0004710521	Africa
Africa|hCoV-19/Egypt/CUNCI-HGC4I033/2020|EPI ISL 479704|B.1|Egypt|2020-06-02	Africa|hCoV-19/Morocco/6904/2020|EPI ISL 459982|B.1|Morocco|2020-04-18	0.0002688995	Africa
Africa|hCoV-19/Egypt/CUNCI-HGC4I034/2020|EPI ISL 479708|B.1.255|Egypt|2020-06-02	Africa|hCoV-19/Morocco/6904/2020|EPI ISL 459982|B.1|Morocco|2020-04-18	0.0002352270	Africa
Africa|hCoV-19/Egypt/CUNCI-HGC5I001/2020|EPI ISL 479710|B.1.1|Egypt|2020-06-02	Africa|hCoV-19/Morocco/6904/2020|EPI ISL 459982|B.1|Morocco|2020-04-18	0.0003362622	Africa
Africa|hCoV-19/Egypt/CUNCI-HGC5I003/2020|EPI ISL 479711|B.1|Egypt|2020-06-02	Africa|hCoV-19/Morocco/6904/2020|EPI ISL 459982|B.1|Morocco|2020-04-18	0.0003361334	Africa
Africa|hCoV-19/Egypt/CUNCI-HGC5I010/2020|EPI ISL 479730|B.1.1|Egypt|2020-06-02	Africa|hCoV-19/Morocco/6904/2020|EPI ISL 459982|B.1|Morocco|2020-04-18	0.0003698798	Africa
Africa|hCoV-19/Egypt/CUNCI-HGC5I011/2020|EPI ISL 479712|B.1.1|Egypt|2020-06-02	Africa|hCoV-19/Morocco/6904/2020|EPI ISL 459982|B.1|Morocco|2020-04-18	0.0003362170	Africa
Africa|hCoV-19/Egypt/CUNCI-HGC5I012/2020|EPI ISL 479713|B.1.1|Egypt|2020-06-02	Africa|hCoV-19/Morocco/6904/2020|EPI ISL 459982|B.1|Morocco|2020-04-18	0.0003697468	Africa
Africa|hCoV-19/Egypt/CUNCI-HGC5I014/2020|EPI ISL 479714|B.1.255|Egypt|2020-06-02	Africa|hCoV-19/Morocco/6904/2020|EPI ISL 459982|B.1|Morocco|2020-04-18	0.0003697132	Africa
Africa|hCoV-19/Egypt/CUNCI-HGC5I015/2020|EPI ISL 475722|B.1.255|Egypt|2020-05-02	Africa|hCoV-19/Morocco/6904/2020|EPI ISL 459982|B.1|Morocco|2020-04-18	0.0004371571	Africa
Africa|hCoV-19/Egypt/CUNCI-HGC5I016/2020|EPI ISL 479731|B.1|Egypt|2020-06-02	Africa|hCoV-19/Morocco/6904/2020|EPI ISL 459982|B.1|Morocco|2020-04-18	0.0002688787	Africa
Africa|hCoV-19/Egypt/CUNCI-HGC5I022/2020|EPI ISL 479715|B.1.1|Egypt|2020-06-02	Africa|hCoV-19/Morocco/6904/2020|EPI ISL 459982|B.1|Morocco|2020-04-18	0.0004033818	Africa
Africa|hCoV-19/Egypt/CUNCI-HGC5I025/2020|EPI ISL 479716|A|Egypt|2020-06-02	Africa|hCoV-19/Morocco/6904/2020|EPI ISL 459982|B.1|Morocco|2020-04-18	0.0002357339	Africa
Africa|hCoV-19/Egypt/CUNCI-HGC5I026/2020|EPI ISL 479735|B.1.5|Egypt|2020-06-02	Africa|hCoV-19/Morocco/6904/2020|EPI ISL 459982|B.1|Morocco|2020-04-18	0.0004371849	Africa
Africa|hCoV-19/Egypt/CUNCI-HGC5I029/2020|EPI ISL 479734|B.1|Egypt|2020-06-02	Africa|hCoV-19/Morocco/6904/2020|EPI ISL 459982|B.1|Morocco|2020-04-18	0.0002689176	Africa
Africa|hCoV-19/Egypt/CUNCI-HGC5I030/2020|EPI ISL 479721|B.1.5|Egypt|2020-06-02	Africa|hCoV-19/Morocco/6904/2020|EPI ISL 459982|B.1|Morocco|2020-04-18	0.0002016800	Africa
Africa|hCoV-19/Egypt/CUNCI-HGC5I033/2020|EPI ISL 479717|B.1.5|Egypt|2020-06-02	Africa|hCoV-19/Morocco/6904/2020|EPI ISL 459982|B.1|Morocco|2020-04-18	0.0002017072	Africa
Africa|hCoV-19/Egypt/CUNCI-HGC5I034/2020|EPI ISL 479720|B.1.5|Egypt|2020-06-02	Africa|hCoV-19/Morocco/6904/2020|EPI ISL 459982|B.1|Morocco|2020-04-18	0.0003024936	Africa
Africa|hCoV-19/Egypt/CUNCI-HGC6I002/2020|EPI ISL 479719|B.1.1.1|Egypt|2020-06-02	Africa|hCoV-19/Morocco/6904/2020|EPI ISL 459982|B.1|Morocco|2020-04-18	0.0006051725	Africa
Africa|hCoV-19/Egypt/CUNCI-HGC6I003/2020|EPI ISL 479718|B.1.5|Egypt|2020-06-02	Africa|hCoV-19/Morocco/6904/2020|EPI ISL 459982|B.1|Morocco|2020-04-18	0.0003361367	Africa
Africa|hCoV-19/Egypt/CUNCI-HGC6I007/2020|EPI ISL 479722|B.1|Egypt|2020-06-02	Africa|hCoV-19/Morocco/6904/2020|EPI ISL 459982|B.1|Morocco|2020-04-18	0.0002689484	Africa
Africa|hCoV-19/Egypt/CUNCI-HGC6I010/2020|EPI ISL 478672|B.1|Egypt|2020-06-02	Africa|hCoV-19/Morocco/6904/2020|EPI ISL 459982|B.1|Morocco|2020-04-18	0.0003696723	Africa
Africa|hCoV-19/Egypt/CUNCI-HGC6I011/2020|EPI ISL 479727|A|Egypt|2020-06-02	Africa|hCoV-19/Morocco/6904/2020|EPI ISL 459982|B.1|Morocco|2020-04-18	0.0007733878	Africa
Africa|hCoV-19/Egypt/CUNCI-HGC6I015/2020|EPI ISL 479725|B.1.1|Egypt|2020-06-02	Africa|hCoV-19/Morocco/6904/2020|EPI ISL 459982|B.1|Morocco|2020-04-18	0.0005042359	Africa
Africa|hCoV-19/Egypt/CUNCI-HGC6I016/2020|EPI ISL 475723|B.1.247|Egypt|2020-06-02	Africa|hCoV-19/Morocco/6904/2020|EPI ISL 459982|B.1|Morocco|2020-04-18	0.0004709589	Africa
Africa|hCoV-19/Egypt/CUNCI-HGC6I024/2020|EPI ISL 479732|B.1.1.247|Egypt|2020-06-02	Africa|hCoV-19/Morocco/6904/2020|EPI ISL 459982|B.1|Morocco|2020-04-18	0.0004711743	Africa
Africa|hCoV-19/Egypt/CUNCI-HGC6I026/2020|EPI ISL 479724|B.1.1.1|Egypt|2020-06-02	Africa|hCoV-19/Morocco/6904/2020|EPI ISL 459982|B.1|Morocco|2020-04-18	0.0005715402	Africa
Africa|hCoV-19/Egypt/CUNCI-HGC6I029/2020|EPI ISL 477161|B.1.255|Egypt|2020-06-02	Africa|hCoV-19/Morocco/6904/2020|EPI ISL 459982|B.1|Morocco|2020-04-18	0.0003696884	Africa
Africa|hCoV-19/Egypt/CUNCI-HGC6I031/2020|EPI ISL 475724|B.1.1.1|Egypt|2020-06-02	Africa|hCoV-19/Morocco/6904/2020|EPI ISL 459982|B.1|Morocco|2020-04-18	0.0005382403	Africa
Africa|hCoV-19/Egypt/CUNCI-HGC6I032/2020|EPI ISL 479733|B.1.1.1|Egypt|2020-06-02	Africa|hCoV-19/Morocco/6904/2020|EPI ISL 459982|B.1|Morocco|2020-04-18	0.0006052538	Africa
Africa|hCoV-19/Egypt/CUNCI-HGC6I033/2020|EPI ISL 479723|B.1.1.1|Egypt|2020-06-02	Africa|hCoV-19/Morocco/6904/2020|EPI ISL 459982|B.1|Morocco|2020-04-18	0.0006052274	Africa
Africa|hCoV-19/Egypt/CUNCI-HGC7I01/2020|EPI ISL 529141|B.1|Egypt|2020-07-19	Africa|hCoV-19/Morocco/6904/2020|EPI ISL 459982|B.1|Morocco|2020-04-18	0.0004033628	Africa
Africa|hCoV-19/Egypt/CUNCI-HGC7I02/2020|EPI ISL 529142|A|Egypt|2020-07-19	Africa|hCoV-19/Morocco/6904/2020|EPI ISL 459982|B.1|Morocco|2020-04-18	0.0007397970	Africa
Africa|hCoV-19/Egypt/CUNCI-HGC7I07/2020|EPI ISL 529145|B.1|Egypt|2020-07-19	Africa|hCoV-19/Morocco/6904/2020|EPI ISL 459982|B.1|Morocco|2020-04-18	0.0003697505	Africa
Africa|hCoV-19/Egypt/EGY-020/2020|EPI ISL 526975|B.1|Egypt|2020-08-14	Africa|hCoV-19/Morocco/6904/2020|EPI ISL 459982|B.1|Morocco|2020-04-18	0.0003696971	Africa
Africa|hCoV-19/Egypt/EGY-041/2020|EPI ISL 526997|B.1|Egypt|2020-08-22	Africa|hCoV-19/Morocco/6904/2020|EPI ISL 459982|B.1|Morocco|2020-04-18	0.0003696971	Africa
Africa|hCoV-19/Egypt/EGY-S031/2020|EPI ISL 526986|B.1|Egypt|2020-08-17	Africa|hCoV-19/Morocco/6904/2020|EPI ISL 459982|B.1|Morocco|2020-04-18	0.0003696971	Africa
Africa|hCoV-19/Egypt/HCoV2-Egy-002/2020|EPI ISL 510532|B.1|Egypt|2020-06-02	Africa|hCoV-19/Morocco/6904/2020|EPI ISL 459982|B.1|Morocco|2020-04-18	0.0003696971	Africa
Africa|hCoV-19/Egypt/MASRI-005/2020|EPI ISL 482759|B.1|Egypt|2020-04-30	Africa|hCoV-19/Morocco/6904/2020|EPI ISL 459982|B.1|Morocco|2020-04-18	0.0003024672	Africa
Africa|hCoV-19/Egypt/MASRI-007/2020|EPI ISL 482760|B.1|Egypt|2020-04-28	Africa|hCoV-19/Morocco/6904/2020|EPI ISL 459982|B.1|Morocco|2020-04-18	0.0003699406	Africa
Africa|hCoV-19/Egypt/MASRI-008/2020|EPI ISL 482761|B.1|Egypt|2020-04-30	Africa|hCoV-19/Morocco/6904/2020|EPI ISL 459982|B.1|Morocco|2020-04-18	0.0003042799	Africa
Africa|hCoV-19/Egypt/MASRI-009/2020|EPI ISL 483035|A|Egypt|2020-04-30	Africa|hCoV-19/Morocco/6904/2020|EPI ISL 459982|B.1|Morocco|2020-04-18	0.0006051278	Africa
Africa|hCoV-19/Egypt/MASRI-011/2020|EPI ISL 482762|B.1|Egypt|2020-05-05	Africa|hCoV-19/Morocco/6904/2020|EPI ISL 459982|B.1|Morocco|2020-04-18	0.0003697790	Africa
Africa|hCoV-19/Egypt/MASRI-012/2020|EPI ISL 482763|B.1|Egypt|2020-05-05	Africa|hCoV-19/Morocco/6904/2020|EPI ISL 459982|B.1|Morocco|2020-04-18	0.0002688543	Africa
Africa|hCoV-19/Egypt/MASRI-014/2020|EPI ISL 482765|B.1|Egypt|2020-04-30	Africa|hCoV-19/Morocco/6904/2020|EPI ISL 459982|B.1|Morocco|2020-04-18	0.0004370102	Africa
Africa|hCoV-19/Egypt/MASRI-015/2020|EPI ISL 482766|B.1.36|Egypt|2020-05-11	Africa|hCoV-19/Morocco/6904/2020|EPI ISL 459982|B.1|Morocco|2020-04-18	0.0005041951	Africa
Africa|hCoV-19/Egypt/MASRI-016/2020|EPI ISL 482767|B.1|Egypt|2020-05-11	Africa|hCoV-19/Morocco/6904/2020|EPI ISL 459982|B.1|Morocco|2020-04-18	0.0004373042	Africa
Africa|hCoV-19/Egypt/MASRI-018/2020|EPI ISL 483036|A|Egypt|2020-05-10	Africa|hCoV-19/Morocco/6904/2020|EPI ISL 459982|B.1|Morocco|2020-04-18	0.0007449304	Africa
Africa|hCoV-19/Egypt/MASRI-020/2020|EPI ISL 483037|B.1|Egypt|2020-05-13	Africa|hCoV-19/Morocco/6904/2020|EPI ISL 459982|B.1|Morocco|2020-04-18	0.0005093884	Africa
Africa|hCoV-19/Egypt/MASRI-022/2020|EPI ISL 482768|B.1.255|Egypt|2020-05-13	Africa|hCoV-19/Morocco/6904/2020|EPI ISL 459982|B.1|Morocco|2020-04-18	0.0004376305	Africa
Africa|hCoV-19/Egypt/MASRI-023/2020|EPI ISL 482769|B.1|Egypt|2020-05-11	Africa|hCoV-19/Morocco/6904/2020|EPI ISL 459982|B.1|Morocco|2020-04-18	0.0002354904	Africa
Africa|hCoV-19/Egypt/MASRI-024/2020|EPI ISL 482770|B.1|Egypt|2020-05-11	Africa|hCoV-19/Morocco/6904/2020|EPI ISL 459982|B.1|Morocco|2020-04-18	0.0003024571	Africa
Africa|hCoV-19/Egypt/MASRI-025/2020|EPI ISL 482771|B.1|Egypt|2020-05-10	Africa|hCoV-19/Morocco/6904/2020|EPI ISL 459982|B.1|Morocco|2020-04-18	0.0004371321	Africa
Africa|hCoV-19/Egypt/MASRI-026/2020|EPI ISL 482772|B.1|Egypt|2020-05-10	Africa|hCoV-19/Morocco/6904/2020|EPI ISL 459982|B.1|Morocco|2020-04-18	0.0003697542	Africa
Africa|hCoV-19/Egypt/MASRI-027/2020|EPI ISL 482773|B.1.1.123|Egypt|2020-05-08	Africa|hCoV-19/Morocco/6904/2020|EPI ISL 459982|B.1|Morocco|2020-04-18	0.0004379080	Africa
Africa|hCoV-19/Egypt/MASRI-028/2020|EPI ISL 483038|B.1|Egypt|2020-05-13	Africa|hCoV-19/Morocco/6904/2020|EPI ISL 459982|B.1|Morocco|2020-04-18	0.0003024642	Africa
Africa|hCoV-19/Egypt/MASRI-029/2020|EPI ISL 482774|B.1|Egypt|2020-05-13	Africa|hCoV-19/Morocco/6904/2020|EPI ISL 459982|B.1|Morocco|2020-04-18	0.0003024672	Africa
Africa|hCoV-19/Egypt/MASRI-10/2020|EPI ISL 475752|B.1.255|Egypt|2020-05	Africa|hCoV-19/Morocco/6904/2020|EPI ISL 459982|B.1|Morocco|2020-04-18	0.0004034306	Africa
Africa|hCoV-19/Egypt/MASRI-11/2020|EPI ISL 475753|B.1.36|Egypt|2020-05	Africa|hCoV-19/Morocco/6904/2020|EPI ISL 459982|B.1|Morocco|2020-04-18	0.0005378136	Africa
Africa|hCoV-19/Egypt/MASRI-14/2020|EPI ISL 475749|B.1|Egypt|2020-05	Africa|hCoV-19/Morocco/6904/2020|EPI ISL 459982|B.1|Morocco|2020-04-18	0.0002688543	Africa
Africa|hCoV-19/Egypt/MASRI-15/2020|EPI ISL 475750|B.1.1|Egypt|2020-05	Africa|hCoV-19/Morocco/6904/2020|EPI ISL 459982|B.1|Morocco|2020-04-18	0.0006767587	Africa
Africa|hCoV-19/Egypt/MASRI-2/2020|EPI ISL 475745|B.1|Egypt|2020-05	Africa|hCoV-19/Morocco/6904/2020|EPI ISL 459982|B.1|Morocco|2020-04-18	0.0003024468	Africa
Africa|hCoV-19/Egypt/MASRI-3/2020|EPI ISL 475746|A|Egypt|2020-05	Africa|hCoV-19/Morocco/6904/2020|EPI ISL 459982|B.1|Morocco|2020-04-18	0.0006387996	Africa
Africa|hCoV-19/Egypt/MASRI-6/2020|EPI ISL 475747|B.1.255|Egypt|2020-05	Africa|hCoV-19/Morocco/6904/2020|EPI ISL 459982|B.1|Morocco|2020-04-18	0.0003024469	Africa
Africa|hCoV-19/Egypt/MASRI-9/2020|EPI ISL 475751|B.1.1.1|Egypt|2020-05	Africa|hCoV-19/Morocco/6904/2020|EPI ISL 459982|B.1|Morocco|2020-04-18	0.0007399389	Africa
Africa|hCoV-19/Egypt/NRC-01/2020|EPI ISL 430820|B.1|Egypt|2020-03-18	Africa|hCoV-19/Morocco/6904/2020|EPI ISL 459982|B.1|Morocco|2020-04-18	0.0002699282	Africa
Africa|hCoV-19/Egypt/NRC-03/2020|EPI ISL 430819|B.1.246|Egypt|2020-03-18	Africa|hCoV-19/Morocco/6904/2020|EPI ISL 459982|B.1|Morocco|2020-04-18	0.0003034696	Africa
Africa|hCoV-19/Gabon/ITM-K011/2020|EPI ISL 539573|A|Gabon|2020-03-22	Africa|hCoV-19/Morocco/6904/2020|EPI ISL 459982|B.1|Morocco|2020-04-18	0.0005714846	Africa
Africa|hCoV-19/Gabon/ITM-K023/2020|EPI ISL 539574|B.1.178|Gabon|2020-03-27	Africa|hCoV-19/Morocco/6904/2020|EPI ISL 459982|B.1|Morocco|2020-04-18	0.0003360815	Africa
Africa|hCoV-19/Gabon/ITM-K027/2020|EPI ISL 539575|A|Gabon|2020-03-27	Africa|hCoV-19/Morocco/6904/2020|EPI ISL 459982|B.1|Morocco|2020-04-18	0.0005714711	Africa
Africa|hCoV-19/Gabon/ITM-K028/2020|EPI ISL 539576|B.1.292|Gabon|2020-03-27	Africa|hCoV-19/Morocco/6904/2020|EPI ISL 459982|B.1|Morocco|2020-04-18	0.0002016191	Africa
Africa|hCoV-19/Gambia/0214/2020|EPI ISL 471158|B.1|Gambia|2020-03-29	Africa|hCoV-19/Morocco/6904/2020|EPI ISL 459982|B.1|Morocco|2020-04-18	0.0004377059	Africa
Africa|hCoV-19/Gambia/0268/2020|EPI ISL 471159|B.1.1|Gambia|2020-03-21	Africa|hCoV-19/Morocco/6904/2020|EPI ISL 459982|B.1|Morocco|2020-04-18	0.0003393541	Africa
Africa|hCoV-19/Gambia/0278/2020|EPI ISL 471160|B.1.1|Gambia|2020-03-20	Africa|hCoV-19/Morocco/6904/2020|EPI ISL 459982|B.1|Morocco|2020-04-18	0.0003058451	Africa
Africa|hCoV-19/Gambia/0528/2020|EPI ISL 471161|B.1.1.293|Gambia|2020-04-30	Africa|hCoV-19/Morocco/6904/2020|EPI ISL 459982|B.1|Morocco|2020-04-18	0.0004136740	Africa
Africa|hCoV-19/Gambia/0531/2020|EPI ISL 471162|B.1.1.293|Gambia|2020-04-30	Africa|hCoV-19/Morocco/6904/2020|EPI ISL 459982|B.1|Morocco|2020-04-18	0.0004137027	Africa
Africa|hCoV-19/Gambia/0536/2020|EPI ISL 471163|B.1.1.293|Gambia|2020-04-30	Africa|hCoV-19/Morocco/6904/2020|EPI ISL 459982|B.1|Morocco|2020-04-18	0.0004033587	Africa
Africa|hCoV-19/Gambia/0547/2020|EPI ISL 471164|B.1.1.293|Gambia|2020-04-30	Africa|hCoV-19/Morocco/6904/2020|EPI ISL 459982|B.1|Morocco|2020-04-18	0.0004039969	Africa
Africa|hCoV-19/Gambia/0548/2020|EPI ISL 471165|B.1.5|Gambia|2020-04-30	Africa|hCoV-19/Morocco/6904/2020|EPI ISL 459982|B.1|Morocco|2020-04-18	0.0002086791	Africa
Africa|hCoV-19/Gambia/1090/2020|EPI ISL 471166|B.1.1|Gambia|2020-05-04	Africa|hCoV-19/Morocco/6904/2020|EPI ISL 459982|B.1|Morocco|2020-04-18	0.0004405339	Africa
Africa|hCoV-19/Gambia/1094/2020|EPI ISL 471167|B.1.1.293|Gambia|2020-05-04	Africa|hCoV-19/Morocco/6904/2020|EPI ISL 459982|B.1|Morocco|2020-04-18	0.0004033587	Africa
Africa|hCoV-19/Gambia/1251/2020|EPI ISL 471168|B.1.1.293|Gambia|2020-05-07	Africa|hCoV-19/Morocco/6904/2020|EPI ISL 459982|B.1|Morocco|2020-04-18	0.0004136742	Africa
Africa|hCoV-19/Gambia/1264/2020|EPI ISL 471169|B.1.1|Gambia|2020-05-07	Africa|hCoV-19/Morocco/6904/2020|EPI ISL 459982|B.1|Morocco|2020-04-18	0.0003728075	Africa
Africa|hCoV-19/Gambia/1271/2020|EPI ISL 471170|B.1.1|Gambia|2020-05-07	Africa|hCoV-19/Morocco/6904/2020|EPI ISL 459982|B.1|Morocco|2020-04-18	0.0003393310	Africa
Africa|hCoV-19/Gambia/1277/2020|EPI ISL 471171|B.1.1.293|Gambia|2020-05-07	Africa|hCoV-19/Morocco/6904/2020|EPI ISL 459982|B.1|Morocco|2020-04-18	0.0004033587	Africa
Africa|hCoV-19/Gambia/3668/2020|EPI ISL 560992|B.1.5.12|Gambia|2020-07-30	Africa|hCoV-19/Morocco/6904/2020|EPI ISL 459982|B.1|Morocco|2020-04-18	0.0005079524	Africa
Africa|hCoV-19/Gambia/3670/2020|EPI ISL 560993|B.1.5.12|Gambia|2020-07-30	Africa|hCoV-19/Morocco/6904/2020|EPI ISL 459982|B.1|Morocco|2020-04-18	0.0005121137	Africa
Africa|hCoV-19/Gambia/3671/2020|EPI ISL 560994|B.1.1.293|Gambia|2020-07-30	Africa|hCoV-19/Morocco/6904/2020|EPI ISL 459982|B.1|Morocco|2020-04-18	0.0003724706	Africa
Africa|hCoV-19/Gambia/3673/2020|EPI ISL 560995|B.1.5|Gambia|2020-07-30	Africa|hCoV-19/Morocco/6904/2020|EPI ISL 459982|B.1|Morocco|2020-04-18	0.0003725411	Africa
Africa|hCoV-19/Gambia/3676/2020|EPI ISL 560996|B.1.5|Gambia|2020-07-30	Africa|hCoV-19/Morocco/6904/2020|EPI ISL 459982|B.1|Morocco|2020-04-18	0.0002757695	Africa
Africa|hCoV-19/Gambia/3678/2020|EPI ISL 560997|B.1.292|Gambia|2020-07-30	Africa|hCoV-19/Morocco/6904/2020|EPI ISL 459982|B.1|Morocco|2020-04-18	0.0002352349	Africa
Africa|hCoV-19/Gambia/3679/2020|EPI ISL 560998|B.1.5.12|Gambia|2020-07-30	Africa|hCoV-19/Morocco/6904/2020|EPI ISL 459982|B.1|Morocco|2020-04-18	0.0004438514	Africa
Africa|hCoV-19/Gambia/3680/2020|EPI ISL 560999|B.1.5|Gambia|2020-07-30	Africa|hCoV-19/Morocco/6904/2020|EPI ISL 459982|B.1|Morocco|2020-04-18	0.0002758741	Africa
Africa|hCoV-19/Gambia/3683/2020|EPI ISL 561000|B.1.292|Gambia|2020-07-30	Africa|hCoV-19/Morocco/6904/2020|EPI ISL 459982|B.1|Morocco|2020-04-18	0.0002688453	Africa
Africa|hCoV-19/Gambia/3703/2020|EPI ISL 561001|B.1.5.12|Gambia|2020-07-30	Africa|hCoV-19/Morocco/6904/2020|EPI ISL 459982|B.1|Morocco|2020-04-18	0.0004369661	Africa
Africa|hCoV-19/Gambia/3717/2020|EPI ISL 561002|B.1.5|Gambia|2020-07-30	Africa|hCoV-19/Morocco/6904/2020|EPI ISL 459982|B.1|Morocco|2020-04-18	0.0003072577	Africa
Africa|hCoV-19/Gambia/3724/2020|EPI ISL 561003|B.1.5.12|Gambia|2020-07-30	Africa|hCoV-19/Morocco/6904/2020|EPI ISL 459982|B.1|Morocco|2020-04-18	0.0003696934	Africa
Africa|hCoV-19/Gambia/3725/2020|EPI ISL 561004|B.1.1.293|Gambia|2020-07-30	Africa|hCoV-19/Morocco/6904/2020|EPI ISL 459982|B.1|Morocco|2020-04-18	0.0005378912	Africa
Africa|hCoV-19/Gambia/3728/2020|EPI ISL 561005|B.1.5|Gambia|2020-07-30	Africa|hCoV-19/Morocco/6904/2020|EPI ISL 459982|B.1|Morocco|2020-04-18	0.0001759124	Africa
Africa|hCoV-19/Gambia/3729/2020|EPI ISL 561006|B.1.5.12|Gambia|2020-07-30	Africa|hCoV-19/Morocco/6904/2020|EPI ISL 459982|B.1|Morocco|2020-04-18	0.0003697131	Africa
Africa|hCoV-19/Gambia/3732/2020|EPI ISL 561007|B.1.5|Gambia|2020-07-30	Africa|hCoV-19/Morocco/6904/2020|EPI ISL 459982|B.1|Morocco|2020-04-18	0.0003074780	Africa
Africa|hCoV-19/Gambia/3735/2020|EPI ISL 561008|B.1.5|Gambia|2020-07-30	Africa|hCoV-19/Morocco/6904/2020|EPI ISL 459982|B.1|Morocco|2020-04-18	0.0002412766	Africa
Africa|hCoV-19/Gambia/3737/2020|EPI ISL 561009|B.1.1.293|Gambia|2020-07-30	Africa|hCoV-19/Morocco/6904/2020|EPI ISL 459982|B.1|Morocco|2020-04-18	0.0004371909	Africa
Africa|hCoV-19/Gambia/3741/2020|EPI ISL 561010|B.1.5.12|Gambia|2020-07-30	Africa|hCoV-19/Morocco/6904/2020|EPI ISL 459982|B.1|Morocco|2020-04-18	0.0003755141	Africa
Africa|hCoV-19/Gambia/3743/2020|EPI ISL 561011|B.1.5.12|Gambia|2020-07-30	Africa|hCoV-19/Morocco/6904/2020|EPI ISL 459982|B.1|Morocco|2020-04-18	0.0005042308	Africa
Africa|hCoV-19/Gambia/3749/2020|EPI ISL 561012|B.1.5.12|Gambia|2020-07-30	Africa|hCoV-19/Morocco/6904/2020|EPI ISL 459982|B.1|Morocco|2020-04-18	0.0004369514	Africa
Africa|hCoV-19/Gambia/3761/2020|EPI ISL 561013|B.1.5.12|Gambia|2020-07-30	Africa|hCoV-19/Morocco/6904/2020|EPI ISL 459982|B.1|Morocco|2020-04-18	0.0003696810	Africa
Africa|hCoV-19/Gambia/3772/2020|EPI ISL 561025|B.1.5|Gambia|2020-07-30	Africa|hCoV-19/Morocco/6904/2020|EPI ISL 459982|B.1|Morocco|2020-04-18	0.0002439306	Africa
Africa|hCoV-19/Gambia/GC19-015/2020|EPI ISL 428855|B.1.1.8|Gambia|2020-03-17	Africa|hCoV-19/Morocco/6904/2020|EPI ISL 459982|B.1|Morocco|2020-04-18	0.0004033411	Africa
Africa|hCoV-19/Gambia/GC19-026/2020|EPI ISL 428856|B.6|Gambia|2020-03-21	Africa|hCoV-19/Morocco/6904/2020|EPI ISL 459982|B.1|Morocco|2020-04-18	0.0005378424	Africa
Africa|hCoV-19/Gambia/GC19-029/2020|EPI ISL 428857|B.1|Gambia|2020-04-20	Africa|hCoV-19/Morocco/6904/2020|EPI ISL 459982|B.1|Morocco|2020-04-18	0.0002688480	Africa
Africa|hCoV-19/Gambia/GC19-0479/2020|EPI ISL 561015|B.1.1.293|Gambia|2020-04-29	Africa|hCoV-19/Morocco/6904/2020|EPI ISL 459982|B.1|Morocco|2020-04-18	0.0003864609	Africa
Africa|hCoV-19/Gambia/GC19-0544/2020|EPI ISL 561016|B.1.5|Gambia|2020-05-01	Africa|hCoV-19/Morocco/6904/2020|EPI ISL 459982|B.1|Morocco|2020-04-18	0.0002798101	Africa
Africa|hCoV-19/Gambia/GC19-1385/2020|EPI ISL 561018|B.1.5|Gambia|2020-05-12	Africa|hCoV-19/Morocco/6904/2020|EPI ISL 459982|B.1|Morocco|2020-04-18	0.0002474917	Africa
Africa|hCoV-19/Gambia/GC19-1503/2020|EPI ISL 561021|B.1.1|Gambia|2020-05-14	Africa|hCoV-19/Morocco/6904/2020|EPI ISL 459982|B.1|Morocco|2020-04-18	0.0004706035	Africa
Africa|hCoV-19/Gambia/GC19-1527/2020|EPI ISL 561022|B.1.1.293|Gambia|2020-05-16	Africa|hCoV-19/Morocco/6904/2020|EPI ISL 459982|B.1|Morocco|2020-04-18	0.0004033994	Africa
Africa|hCoV-19/Gambia/GC19-1533/2020|EPI ISL 561023|B.1.1.264|Gambia|2020-05-16	Africa|hCoV-19/Morocco/6904/2020|EPI ISL 459982|B.1|Morocco|2020-04-18	0.0003831377	Africa
Africa|hCoV-19/Gambia/GC19-1572/2020|EPI ISL 561014|B.1.1|Gambia|2020-05-20	Africa|hCoV-19/Morocco/6904/2020|EPI ISL 459982|B.1|Morocco|2020-04-18	0.0003487127	Africa
Africa|hCoV-19/Gambia/GC19-1575/2020|EPI ISL 561026|B.1.1|Gambia|2020-05-20	Africa|hCoV-19/Morocco/6904/2020|EPI ISL 459982|B.1|Morocco|2020-04-18	0.0003817760	Africa
Africa|hCoV-19/Gambia/GC19-1606/2020|EPI ISL 561027|B.1.1|Gambia|2020-05-20	Africa|hCoV-19/Morocco/6904/2020|EPI ISL 459982|B.1|Morocco|2020-04-18	0.0004180101	Africa
Africa|hCoV-19/Gambia/GC19-1706/2020|EPI ISL 561028|B.1.5|Gambia|2020-05-22	Africa|hCoV-19/Morocco/6904/2020|EPI ISL 459982|B.1|Morocco|2020-04-18	0.0002799663	Africa
Africa|hCoV-19/Gambia/GC19-1814/2020|EPI ISL 561032|B.1.5|Gambia|2020-05-28	Africa|hCoV-19/Morocco/6904/2020|EPI ISL 459982|B.1|Morocco|2020-04-18	0.0002827663	Africa
Africa|hCoV-19/Gambia/GC19-1818/2020|EPI ISL 561034|B.1.1|Gambia|2020-05-28	Africa|hCoV-19/Morocco/6904/2020|EPI ISL 459982|B.1|Morocco|2020-04-18	0.0004706349	Africa
Africa|hCoV-19/Gambia/GC19-1983/2020|EPI ISL 561038|B.1.1|Gambia|2020-06-07	Africa|hCoV-19/Morocco/6904/2020|EPI ISL 459982|B.1|Morocco|2020-04-18	0.0004706200	Africa
Africa|hCoV-19/Gambia/GC19-2197/2020|EPI ISL 561040|B.1.292|Gambia|2020-06-26	Africa|hCoV-19/Morocco/6904/2020|EPI ISL 459982|B.1|Morocco|2020-04-18	0.0002371391	Africa
Africa|hCoV-19/Gambia/GC19-2427/2020|EPI ISL 561105|B.1.1.293|Gambia|2020-07-21	Africa|hCoV-19/Morocco/6904/2020|EPI ISL 459982|B.1|Morocco|2020-04-18	0.0004034170	Africa
Africa|hCoV-19/Gambia/GC19-2443/2020|EPI ISL 561106|B.1.5|Gambia|2020-07-21	Africa|hCoV-19/Morocco/6904/2020|EPI ISL 459982|B.1|Morocco|2020-04-18	0.0002474943	Africa
Africa|hCoV-19/Gambia/GC19-2450/2020|EPI ISL 561107|B.1.5.12|Gambia|2020-07-21	Africa|hCoV-19/Morocco/6904/2020|EPI ISL 459982|B.1|Morocco|2020-04-18	0.0004369719	Africa
Africa|hCoV-19/Gambia/GC19-2459/2020|EPI ISL 561108|B.1.1.293|Gambia|2020-07-21	Africa|hCoV-19/Morocco/6904/2020|EPI ISL 459982|B.1|Morocco|2020-04-18	0.0003727571	Africa
Africa|hCoV-19/Gambia/GC19-2469/2020|EPI ISL 561109|B.1.5|Gambia|2020-07-21	Africa|hCoV-19/Morocco/6904/2020|EPI ISL 459982|B.1|Morocco|2020-04-18	0.0002413016	Africa
Africa|hCoV-19/Gambia/GC19-2473/2020|EPI ISL 561110|B.1.5.12|Gambia|2020-07-21	Africa|hCoV-19/Morocco/6904/2020|EPI ISL 459982|B.1|Morocco|2020-04-18	0.0004706153	Africa
Africa|hCoV-19/Gambia/GC19-2498/2020|EPI ISL 561111|B.1.292|Gambia|2020-07-21	Africa|hCoV-19/Morocco/6904/2020|EPI ISL 459982|B.1|Morocco|2020-04-18	0.0002688363	Africa
Africa|hCoV-19/Gambia/GC19-2525/2020|EPI ISL 561113|B.1.1.293|Gambia|2020-07-21	Africa|hCoV-19/Morocco/6904/2020|EPI ISL 459982|B.1|Morocco|2020-04-18	0.0004706153	Africa
Africa|hCoV-19/Gambia/GC19-2526/2020|EPI ISL 561114|B.1.5.12|Gambia|2020-07-21	Africa|hCoV-19/Morocco/6904/2020|EPI ISL 459982|B.1|Morocco|2020-04-18	0.0004706247	Africa
Africa|hCoV-19/Gambia/GC19-2629/2020|EPI ISL 561123|B.1.5.12|Gambia|2020-07-21	Africa|hCoV-19/Morocco/6904/2020|EPI ISL 459982|B.1|Morocco|2020-04-18	0.0004405252	Africa
Africa|hCoV-19/Gambia/GC19-2632/2020|EPI ISL 561124|B.1.5.12|Gambia|2020-07-21	Africa|hCoV-19/Morocco/6904/2020|EPI ISL 459982|B.1|Morocco|2020-04-18	0.0004401971	Africa
Africa|hCoV-19/Gambia/GC19-2638/2020|EPI ISL 561126|B.1.5.12|Gambia|2020-07-21	Africa|hCoV-19/Morocco/6904/2020|EPI ISL 459982|B.1|Morocco|2020-04-18	0.0004163100	Africa
Africa|hCoV-19/Gambia/GC19-2652/2020|EPI ISL 561128|B.1.5.12|Gambia|2020-07-21	Africa|hCoV-19/Morocco/6904/2020|EPI ISL 459982|B.1|Morocco|2020-04-18	0.0003362621	Africa
Africa|hCoV-19/Gambia/GC19-2654/2020|EPI ISL 561130|B.1.292|Gambia|2020-07-21	Africa|hCoV-19/Morocco/6904/2020|EPI ISL 459982|B.1|Morocco|2020-04-18	0.0003024774	Africa
Africa|hCoV-19/Gambia/GC19-2663/2020|EPI ISL 561133|B.1.1.293|Gambia|2020-07-21	Africa|hCoV-19/Morocco/6904/2020|EPI ISL 459982|B.1|Morocco|2020-04-18	0.0005042409	Africa
Africa|hCoV-19/Gambia/GC19-2707/2020|EPI ISL 561134|B.1.1.293|Gambia|2020-07-21	Africa|hCoV-19/Morocco/6904/2020|EPI ISL 459982|B.1|Morocco|2020-04-18	0.0004402208	Africa
Africa|hCoV-19/Gambia/GC19-2711/2020|EPI ISL 561135|B.1.5.12|Gambia|2020-07-21	Africa|hCoV-19/Morocco/6904/2020|EPI ISL 459982|B.1|Morocco|2020-04-18	0.0004033141	Africa
Africa|hCoV-19/Gambia/GC19-2730/2020|EPI ISL 561136|B.1.5.12|Gambia|2020-07-21	Africa|hCoV-19/Morocco/6904/2020|EPI ISL 459982|B.1|Morocco|2020-04-18	0.0005418596	Africa
Africa|hCoV-19/Gambia/GC19-2731/2020|EPI ISL 561137|B.1.1.293|Gambia|2020-07-21	Africa|hCoV-19/Morocco/6904/2020|EPI ISL 459982|B.1|Morocco|2020-04-18	0.0004706469	Africa
Africa|hCoV-19/Gambia/GC19-2828/2020|EPI ISL 561150|B.1.361|Gambia|2020-07-24	Africa|hCoV-19/Morocco/6904/2020|EPI ISL 459982|B.1|Morocco|2020-04-18	0.0002688660	Africa
Africa|hCoV-19/Gambia/GC19-2842/2020|EPI ISL 561151|B.1.1|Gambia|2020-07-24	Africa|hCoV-19/Morocco/6904/2020|EPI ISL 459982|B.1|Morocco|2020-04-18	0.0005379093	Africa
Africa|hCoV-19/Gambia/GC19-2898/2020|EPI ISL 561153|B.1.5.12|Gambia|2020-07-24	Africa|hCoV-19/Morocco/6904/2020|EPI ISL 459982|B.1|Morocco|2020-04-18	0.0004033412	Africa
Africa|hCoV-19/Gambia/GC19-2904/2020|EPI ISL 561154|B.1.1|Gambia|2020-07-24	Africa|hCoV-19/Morocco/6904/2020|EPI ISL 459982|B.1|Morocco|2020-04-18	0.0005378912	Africa
Africa|hCoV-19/Gambia/GC19-2947/2020|EPI ISL 561155|B.1.5.12|Gambia|2020-07-24	Africa|hCoV-19/Morocco/6904/2020|EPI ISL 459982|B.1|Morocco|2020-04-18	0.0004369514	Africa
Africa|hCoV-19/Gambia/GC19-2973/2020|EPI ISL 561156|B.1.1.293|Gambia|2020-07-24	Africa|hCoV-19/Morocco/6904/2020|EPI ISL 459982|B.1|Morocco|2020-04-18	0.0004369808	Africa
Africa|hCoV-19/Gambia/GC19-2977/2020|EPI ISL 561157|B.1.1.293|Gambia|2020-07-24	Africa|hCoV-19/Morocco/6904/2020|EPI ISL 459982|B.1|Morocco|2020-04-18	0.0004369955	Africa
Africa|hCoV-19/Gambia/GC19-2985/2020|EPI ISL 561158|B.1.5.12|Gambia|2020-07-24	Africa|hCoV-19/Morocco/6904/2020|EPI ISL 459982|B.1|Morocco|2020-04-18	0.0003360815	Africa
Africa|hCoV-19/Gambia/GC19-2991/2020|EPI ISL 561159|B.1.1|Gambia|2020-07-24	Africa|hCoV-19/Morocco/6904/2020|EPI ISL 459982|B.1|Morocco|2020-04-18	0.0004034034	Africa
Africa|hCoV-19/Gambia/GC19-3064/2020|EPI ISL 561160|B.1.1|Gambia|2020-07-25	Africa|hCoV-19/Morocco/6904/2020|EPI ISL 459982|B.1|Morocco|2020-04-18	0.0005379274	Africa
Africa|hCoV-19/Gambia/GC19-3065/2020|EPI ISL 561161|B.1.5.12|Gambia|2020-07-25	Africa|hCoV-19/Morocco/6904/2020|EPI ISL 459982|B.1|Morocco|2020-04-18	0.0004786098	Africa
Africa|hCoV-19/Gambia/GC19-3081/2020|EPI ISL 561162|B.1.1|Gambia|2020-07-25	Africa|hCoV-19/Morocco/6904/2020|EPI ISL 459982|B.1|Morocco|2020-04-18	0.0005379092	Africa
Africa|hCoV-19/Gambia/GC19-3085/2020|EPI ISL 561163|B.1.1.293|Gambia|2020-07-25	Africa|hCoV-19/Morocco/6904/2020|EPI ISL 459982|B.1|Morocco|2020-04-18	0.0003725121	Africa
Africa|hCoV-19/Gambia/GC19-3087/2020|EPI ISL 561041|B.1.292|Gambia|2020-07-25	Africa|hCoV-19/Morocco/6904/2020|EPI ISL 459982|B.1|Morocco|2020-04-18	0.0003024469	Africa
Africa|hCoV-19/Gambia/GC19-3099/2020|EPI ISL 561164|B.1.1.242|Gambia|2020-07-25	Africa|hCoV-19/Morocco/6904/2020|EPI ISL 459982|B.1|Morocco|2020-04-18	0.0005042477	Africa
Africa|hCoV-19/Gambia/GC19-3110/2020|EPI ISL 561165|B.1.1.293|Gambia|2020-07-25	Africa|hCoV-19/Morocco/6904/2020|EPI ISL 459982|B.1|Morocco|2020-04-18	0.0004706200	Africa
Africa|hCoV-19/Gambia/GC19-3112/2020|EPI ISL 561166|B.1|Gambia|2020-07-25	Africa|hCoV-19/Morocco/6904/2020|EPI ISL 459982|B.1|Morocco|2020-04-18	0.0005042020	Africa
Africa|hCoV-19/Gambia/GC19-3113/2020|EPI ISL 561167|B.1.1.293|Gambia|2020-07-25	Africa|hCoV-19/Morocco/6904/2020|EPI ISL 459982|B.1|Morocco|2020-04-18	0.0004369808	Africa
Africa|hCoV-19/Gambia/GC19-3114/2020|EPI ISL 561168|B.1.1|Gambia|2020-07-25	Africa|hCoV-19/Morocco/6904/2020|EPI ISL 459982|B.1|Morocco|2020-04-18	0.0005378912	Africa
Africa|hCoV-19/Gambia/GC19-3135/2020|EPI ISL 561169|B.1.5.12|Gambia|2020-07-27	Africa|hCoV-19/Morocco/6904/2020|EPI ISL 459982|B.1|Morocco|2020-04-18	0.0003385844	Africa
Africa|hCoV-19/Gambia/GC19-3140/2020|EPI ISL 561042|B.1.5.12|Gambia|2020-07-27	Africa|hCoV-19/Morocco/6904/2020|EPI ISL 459982|B.1|Morocco|2020-04-18	0.0005042628	Africa
Africa|hCoV-19/Gambia/GC19-3145/2020|EPI ISL 561170|B.1.1|Gambia|2020-07-27	Africa|hCoV-19/Morocco/6904/2020|EPI ISL 459982|B.1|Morocco|2020-04-18	0.0005379093	Africa
Africa|hCoV-19/Gambia/GC19-3146/2020|EPI ISL 561171|B.1.5.12|Gambia|2020-07-27	Africa|hCoV-19/Morocco/6904/2020|EPI ISL 459982|B.1|Morocco|2020-04-18	0.0003386910	Africa
Africa|hCoV-19/Gambia/GC19-3165/2020|EPI ISL 561043|B.1.1.293|Gambia|2020-07-27	Africa|hCoV-19/Morocco/6904/2020|EPI ISL 459982|B.1|Morocco|2020-04-18	0.0004369808	Africa
Africa|hCoV-19/Gambia/GC19-3166/2020|EPI ISL 561044|B.1.5.12|Gambia|2020-07-27	Africa|hCoV-19/Morocco/6904/2020|EPI ISL 459982|B.1|Morocco|2020-04-18	0.0003385729	Africa
Africa|hCoV-19/Gambia/GC19-3189/2020|EPI ISL 561045|B.1.5|Gambia|2020-07-27	Africa|hCoV-19/Morocco/6904/2020|EPI ISL 459982|B.1|Morocco|2020-04-18	0.0002735193	Africa
Africa|hCoV-19/Gambia/GC19-3192/2020|EPI ISL 561046|B.1.5|Gambia|2020-07-27	Africa|hCoV-19/Morocco/6904/2020|EPI ISL 459982|B.1|Morocco|2020-04-18	0.0003047908	Africa
Africa|hCoV-19/Gambia/GC19-3193/2020|EPI ISL 561047|B.1.5.12|Gambia|2020-07-27	Africa|hCoV-19/Morocco/6904/2020|EPI ISL 459982|B.1|Morocco|2020-04-18	0.0003385615	Africa
Africa|hCoV-19/Gambia/GC19-3208/2020|EPI ISL 561048|B.1.5.12|Gambia|2020-07-27	Africa|hCoV-19/Morocco/6904/2020|EPI ISL 459982|B.1|Morocco|2020-04-18	0.0004063591	Africa
Africa|hCoV-19/Gambia/GC19-3209/2020|EPI ISL 561049|B.1.5.12|Gambia|2020-07-27	Africa|hCoV-19/Morocco/6904/2020|EPI ISL 459982|B.1|Morocco|2020-04-18	0.0002708630	Africa
Africa|hCoV-19/Gambia/GC19-3210/2020|EPI ISL 561050|B.1.5.12|Gambia|2020-07-27	Africa|hCoV-19/Morocco/6904/2020|EPI ISL 459982|B.1|Morocco|2020-04-18	0.0003122194	Africa
Africa|hCoV-19/Gambia/GC19-3214/2020|EPI ISL 561051|B.1.1.293|Gambia|2020-07-27	Africa|hCoV-19/Morocco/6904/2020|EPI ISL 459982|B.1|Morocco|2020-04-18	0.0003386404	Africa
Africa|hCoV-19/Gambia/GC19-3219/2020|EPI ISL 561052|B.1.5.12|Gambia|2020-07-27	Africa|hCoV-19/Morocco/6904/2020|EPI ISL 459982|B.1|Morocco|2020-04-18	0.0003361266	Africa
Africa|hCoV-19/Gambia/GC19-3246/2020|EPI ISL 561053|B.1.5.12|Gambia|2020-07-27	Africa|hCoV-19/Morocco/6904/2020|EPI ISL 459982|B.1|Morocco|2020-04-18	0.0003386027	Africa
Africa|hCoV-19/Gambia/GC19-3255/2020|EPI ISL 561054|B.1.177|Gambia|2020-07-27	Africa|hCoV-19/Morocco/6904/2020|EPI ISL 459982|B.1|Morocco|2020-04-18	0.0002709143	Africa
Africa|hCoV-19/Gambia/GC19-3266/2020|EPI ISL 561055|B.1.5|Gambia|2020-07-27	Africa|hCoV-19/Morocco/6904/2020|EPI ISL 459982|B.1|Morocco|2020-04-18	0.0002370211	Africa
Africa|hCoV-19/Gambia/GC19-3267/2020|EPI ISL 561056|B.1.5.12|Gambia|2020-07-27	Africa|hCoV-19/Morocco/6904/2020|EPI ISL 459982|B.1|Morocco|2020-04-18	0.0002708776	Africa
Africa|hCoV-19/Gambia/GC19-3278/2020|EPI ISL 561058|B.1.5.12|Gambia|2020-07-27	Africa|hCoV-19/Morocco/6904/2020|EPI ISL 459982|B.1|Morocco|2020-04-18	0.0003047022	Africa
Africa|hCoV-19/Gambia/GC19-3301/2020|EPI ISL 561059|B.1.5.12|Gambia|2020-07-27	Africa|hCoV-19/Morocco/6904/2020|EPI ISL 459982|B.1|Morocco|2020-04-18	0.0003047332	Africa
Africa|hCoV-19/Gambia/GC19-3317/2020|EPI ISL 561060|B.1.5|Gambia|2020-07-27	Africa|hCoV-19/Morocco/6904/2020|EPI ISL 459982|B.1|Morocco|2020-04-18	0.0003025719	Africa
Africa|hCoV-19/Gambia/GC19-3323/2020|EPI ISL 561061|B.1.5|Gambia|2020-07-27	Africa|hCoV-19/Morocco/6904/2020|EPI ISL 459982|B.1|Morocco|2020-04-18	0.0002709262	Africa
Africa|hCoV-19/Gambia/GC19-3358/2020|EPI ISL 561062|B.1.1.293|Gambia|2020-07-27	Africa|hCoV-19/Morocco/6904/2020|EPI ISL 459982|B.1|Morocco|2020-04-18	0.0005378912	Africa
Africa|hCoV-19/Gambia/GC19-3365/2020|EPI ISL 561063|B.1.5.12|Gambia|2020-07-27	Africa|hCoV-19/Morocco/6904/2020|EPI ISL 459982|B.1|Morocco|2020-04-18	0.0003724668	Africa
Africa|hCoV-19/Gambia/GC19-3373/2020|EPI ISL 561064|B.1.5|Gambia|2020-07-27	Africa|hCoV-19/Morocco/6904/2020|EPI ISL 459982|B.1|Morocco|2020-04-18	0.0001692865	Africa
Africa|hCoV-19/Gambia/GC19-3374/2020|EPI ISL 561065|B.1.5.12|Gambia|2020-07-27	Africa|hCoV-19/Morocco/6904/2020|EPI ISL 459982|B.1|Morocco|2020-04-18	0.0003385729	Africa
Africa|hCoV-19/Gambia/GC19-3375/2020|EPI ISL 561066|B.1.5.12|Gambia|2020-07-27	Africa|hCoV-19/Morocco/6904/2020|EPI ISL 459982|B.1|Morocco|2020-04-18	0.0003047022	Africa
Africa|hCoV-19/Gambia/GC19-3380/2020|EPI ISL 561067|B.1.5.12|Gambia|2020-07-27	Africa|hCoV-19/Morocco/6904/2020|EPI ISL 459982|B.1|Morocco|2020-04-18	0.0003385959	Africa
Africa|hCoV-19/Gambia/GC19-3381/2020|EPI ISL 561068|B.1.5.12|Gambia|2020-07-27	Africa|hCoV-19/Morocco/6904/2020|EPI ISL 459982|B.1|Morocco|2020-04-18	0.0005042188	Africa
Africa|hCoV-19/Gambia/GC19-3396/2020|EPI ISL 561069|B.1.5.12|Gambia|2020-07-27	Africa|hCoV-19/Morocco/6904/2020|EPI ISL 459982|B.1|Morocco|2020-04-18	0.0004705948	Africa
Africa|hCoV-19/Gambia/GC19-3398/2020|EPI ISL 561070|B.1.1.242|Gambia|2020-07-27	Africa|hCoV-19/Morocco/6904/2020|EPI ISL 459982|B.1|Morocco|2020-04-18	0.0006051400	Africa
Africa|hCoV-19/Gambia/GC19-3399/2020|EPI ISL 561172|B.1.5|Gambia|2020-07-27	Africa|hCoV-19/Morocco/6904/2020|EPI ISL 459982|B.1|Morocco|2020-04-18	0.0003361706	Africa
Africa|hCoV-19/Gambia/GC19-3400/2020|EPI ISL 561173|B.1.5|Gambia|2020-07-27	Africa|hCoV-19/Morocco/6904/2020|EPI ISL 459982|B.1|Morocco|2020-04-18	0.0003361300	Africa
Africa|hCoV-19/Gambia/GC19-3407/2020|EPI ISL 561174|B.1.1.242|Gambia|2020-07-27	Africa|hCoV-19/Morocco/6904/2020|EPI ISL 459982|B.1|Morocco|2020-04-18	0.0003697680	Africa
Africa|hCoV-19/Gambia/GC19-3411/2020|EPI ISL 561175|B.1.5.12|Gambia|2020-07-27	Africa|hCoV-19/Morocco/6904/2020|EPI ISL 459982|B.1|Morocco|2020-04-18	0.0004097482	Africa
Africa|hCoV-19/Gambia/GC19-3418/2020|EPI ISL 561176|B.1.1.242|Gambia|2020-07-27	Africa|hCoV-19/Morocco/6904/2020|EPI ISL 459982|B.1|Morocco|2020-04-18	0.0004369912	Africa
Africa|hCoV-19/Gambia/GC19-3429/2020|EPI ISL 561178|B.1.5.12|Gambia|2020-07-27	Africa|hCoV-19/Morocco/6904/2020|EPI ISL 459982|B.1|Morocco|2020-04-18	0.0003360815	Africa
Africa|hCoV-19/Gambia/GC19-3432/2020|EPI ISL 561179|B.1.5.12|Gambia|2020-07-27	Africa|hCoV-19/Morocco/6904/2020|EPI ISL 459982|B.1|Morocco|2020-04-18	0.0005080245	Africa
Africa|hCoV-19/Gambia/GC19-3438/2020|EPI ISL 561180|B.1.5.12|Gambia|2020-07-27	Africa|hCoV-19/Morocco/6904/2020|EPI ISL 459982|B.1|Morocco|2020-04-18	0.0004706217	Africa
Africa|hCoV-19/Gambia/GC19-3445/2020|EPI ISL 561181|B.1.5.12|Gambia|2020-07-27	Africa|hCoV-19/Morocco/6904/2020|EPI ISL 459982|B.1|Morocco|2020-04-18	0.0005378443	Africa
Africa|hCoV-19/Gambia/GC19-3448/2020|EPI ISL 561183|B.1.5|Gambia|2020-07-27	Africa|hCoV-19/Morocco/6904/2020|EPI ISL 459982|B.1|Morocco|2020-04-18	0.0002734912	Africa
Africa|hCoV-19/Gambia/GC19-3497/2020|EPI ISL 561184|B.1.5.12|Gambia|2020-07-27	Africa|hCoV-19/Morocco/6904/2020|EPI ISL 459982|B.1|Morocco|2020-04-18	0.0004705632	Africa
Africa|hCoV-19/Gambia/GC19-3503/2020|EPI ISL 561186|B.1.5.12|Gambia|2020-07-27	Africa|hCoV-19/Morocco/6904/2020|EPI ISL 459982|B.1|Morocco|2020-04-18	0.0003755179	Africa
Africa|hCoV-19/Gambia/GC19-3504/2020|EPI ISL 561187|B.1.5.12|Gambia|2020-07-27	Africa|hCoV-19/Morocco/6904/2020|EPI ISL 459982|B.1|Morocco|2020-04-18	0.0004402120	Africa
Africa|hCoV-19/Gambia/GC19-3505/2020|EPI ISL 561188|B.1.5.12|Gambia|2020-07-27	Africa|hCoV-19/Morocco/6904/2020|EPI ISL 459982|B.1|Morocco|2020-04-18	0.0004033466	Africa
Africa|hCoV-19/Gambia/GC19-3529/2020|EPI ISL 561191|B.1.5.12|Gambia|2020-07-27	Africa|hCoV-19/Morocco/6904/2020|EPI ISL 459982|B.1|Morocco|2020-04-18	0.0004706059	Africa
Africa|hCoV-19/Gambia/GC19-3530/2020|EPI ISL 561192|B.1.5.12|Gambia|2020-07-27	Africa|hCoV-19/Morocco/6904/2020|EPI ISL 459982|B.1|Morocco|2020-04-18	0.0003447226	Africa
Africa|hCoV-19/Gambia/GC19-3533/2020|EPI ISL 561193|B.1.1.293|Gambia|2020-07-27	Africa|hCoV-19/Morocco/6904/2020|EPI ISL 459982|B.1|Morocco|2020-04-18	0.0004706627	Africa
Africa|hCoV-19/Gambia/GC19-3535/2020|EPI ISL 561194|B.1.1.242|Gambia|2020-07-27	Africa|hCoV-19/Morocco/6904/2020|EPI ISL 459982|B.1|Morocco|2020-04-18	0.0005378986	Africa
Africa|hCoV-19/Gambia/GC19-3550/2020|EPI ISL 561195|B.1.5.12|Gambia|2020-07-27	Africa|hCoV-19/Morocco/6904/2020|EPI ISL 459982|B.1|Morocco|2020-04-18	0.0004369764	Africa
Africa|hCoV-19/Gambia/GC19-3565/2020|EPI ISL 561196|B.1.5.12|Gambia|2020-07-27	Africa|hCoV-19/Morocco/6904/2020|EPI ISL 459982|B.1|Morocco|2020-04-18	0.0003696971	Africa
Africa|hCoV-19/Gambia/GC19-3578/2020|EPI ISL 561197|B.1.5.12|Gambia|2020-07-27	Africa|hCoV-19/Morocco/6904/2020|EPI ISL 459982|B.1|Morocco|2020-04-18	0.0004035039	Africa
Africa|hCoV-19/Gambia/GC19-3629/2020|EPI ISL 561199|B.1.5.12|Gambia|2020-07-27	Africa|hCoV-19/Morocco/6904/2020|EPI ISL 459982|B.1|Morocco|2020-04-18	0.0005042409	Africa
Africa|hCoV-19/Gambia/GC19-3656/2020|EPI ISL 561201|B.1.5.12|Gambia|2020-07-27	Africa|hCoV-19/Morocco/6904/2020|EPI ISL 459982|B.1|Morocco|2020-04-18	0.0004033547	Africa
Africa|hCoV-19/Gambia/GC19-3659/2020|EPI ISL 561202|B.1.1|Gambia|2020-07-27	Africa|hCoV-19/Morocco/6904/2020|EPI ISL 459982|B.1|Morocco|2020-04-18	0.0004033939	Africa
Africa|hCoV-19/Gambia/GC19-3666/2020|EPI ISL 561204|B.1.5.12|Gambia|2020-07-27	Africa|hCoV-19/Morocco/6904/2020|EPI ISL 459982|B.1|Morocco|2020-04-18	0.0004744375	Africa
Africa|hCoV-19/Gambia/GC19-3769/2020|EPI ISL 561072|B.1.292|Gambia|2020-07-27	Africa|hCoV-19/Morocco/6904/2020|EPI ISL 459982|B.1|Morocco|2020-04-18	0.0002730499	Africa
Africa|hCoV-19/Gambia/GC19-3773/2020|EPI ISL 561073|B.1.5.12|Gambia|2020-07-27	Africa|hCoV-19/Morocco/6904/2020|EPI ISL 459982|B.1|Morocco|2020-04-18	0.0004705948	Africa
Africa|hCoV-19/Gambia/GC19-3774/2020|EPI ISL 561074|B.1.5.12|Gambia|2020-07-27	Africa|hCoV-19/Morocco/6904/2020|EPI ISL 459982|B.1|Morocco|2020-04-18	0.0004369720	Africa
Africa|hCoV-19/Gambia/GC19-3794/2020|EPI ISL 561078|B.1.5.12|Gambia|2020-07-27	Africa|hCoV-19/Morocco/6904/2020|EPI ISL 459982|B.1|Morocco|2020-04-18	0.0004438030	Africa
Africa|hCoV-19/Gambia/GC19-3796/2020|EPI ISL 561079|B.1.5.12|Gambia|2020-07-27	Africa|hCoV-19/Morocco/6904/2020|EPI ISL 459982|B.1|Morocco|2020-04-18	0.0004705726	Africa
Africa|hCoV-19/Gambia/GC19-3798/2020|EPI ISL 561080|B.1.1.242|Gambia|2020-07-27	Africa|hCoV-19/Morocco/6904/2020|EPI ISL 459982|B.1|Morocco|2020-04-18	0.0005770903	Africa
Africa|hCoV-19/Gambia/GC19-3799/2020|EPI ISL 561081|B.1.1.242|Gambia|2020-07-27	Africa|hCoV-19/Morocco/6904/2020|EPI ISL 459982|B.1|Morocco|2020-04-18	0.0005714848	Africa
Africa|hCoV-19/Gambia/GC19-3802/2020|EPI ISL 561082|B.1.5.12|Gambia|2020-07-27	Africa|hCoV-19/Morocco/6904/2020|EPI ISL 459982|B.1|Morocco|2020-04-18	0.0005042120	Africa
Africa|hCoV-19/Gambia/GC19-3805/2020|EPI ISL 561083|B.1.5.12|Gambia|2020-07-27	Africa|hCoV-19/Morocco/6904/2020|EPI ISL 459982|B.1|Morocco|2020-04-18	0.0004705837	Africa
Africa|hCoV-19/Gambia/GC19-3806/2020|EPI ISL 561084|B.1.1.293|Gambia|2020-07-27	Africa|hCoV-19/Morocco/6904/2020|EPI ISL 459982|B.1|Morocco|2020-04-18	0.0004706247	Africa
Africa|hCoV-19/Gambia/GC19-3807/2020|EPI ISL 561085|B.1.1.293|Gambia|2020-07-27	Africa|hCoV-19/Morocco/6904/2020|EPI ISL 459982|B.1|Morocco|2020-04-18	0.0005042899	Africa
Africa|hCoV-19/Gambia/GC19-3812/2020|EPI ISL 561086|B.1.1.293|Gambia|2020-07-27	Africa|hCoV-19/Morocco/6904/2020|EPI ISL 459982|B.1|Morocco|2020-04-18	0.0005390253	Africa
Africa|hCoV-19/Gambia/GC19-3813/2020|EPI ISL 561087|B.1.1.293|Gambia|2020-07-27	Africa|hCoV-19/Morocco/6904/2020|EPI ISL 459982|B.1|Morocco|2020-04-18	0.0005042729	Africa
Africa|hCoV-19/Gambia/GC19-3814/2020|EPI ISL 561088|B.1|Gambia|2020-07-27	Africa|hCoV-19/Morocco/6904/2020|EPI ISL 459982|B.1|Morocco|2020-04-18	0.0005715438	Africa
Africa|hCoV-19/Gambia/GC19-3816/2020|EPI ISL 561089|B.1.1.293|Gambia|2020-07-27	Africa|hCoV-19/Morocco/6904/2020|EPI ISL 459982|B.1|Morocco|2020-04-18	0.0003724869	Africa
Africa|hCoV-19/Gambia/GC19-3818/2020|EPI ISL 561090|B.1.1.293|Gambia|2020-07-27	Africa|hCoV-19/Morocco/6904/2020|EPI ISL 459982|B.1|Morocco|2020-04-18	0.0005715209	Africa
Africa|hCoV-19/Gambia/GC19-3820/2020|EPI ISL 561091|B.1.1.293|Gambia|2020-07-27	Africa|hCoV-19/Morocco/6904/2020|EPI ISL 459982|B.1|Morocco|2020-04-18	0.0005042729	Africa
Africa|hCoV-19/Gambia/GC19-3821/2020|EPI ISL 561092|B.1.5.12|Gambia|2020-07-27	Africa|hCoV-19/Morocco/6904/2020|EPI ISL 459982|B.1|Morocco|2020-04-18	0.0003791765	Africa
Africa|hCoV-19/Gambia/GC19-3822/2020|EPI ISL 561093|B.1.5.12|Gambia|2020-07-27	Africa|hCoV-19/Morocco/6904/2020|EPI ISL 459982|B.1|Morocco|2020-04-18	0.0004705948	Africa
Africa|hCoV-19/Gambia/GC19-3823/2020|EPI ISL 561094|B.1.5.12|Gambia|2020-07-27	Africa|hCoV-19/Morocco/6904/2020|EPI ISL 459982|B.1|Morocco|2020-04-18	0.0004741144	Africa
Africa|hCoV-19/Gambia/GC19-3835/2020|EPI ISL 561096|B.1.1.293|Gambia|2020-07-27	Africa|hCoV-19/Morocco/6904/2020|EPI ISL 459982|B.1|Morocco|2020-04-18	0.0004706405	Africa
Africa|hCoV-19/Gambia/GC19-3836/2020|EPI ISL 561097|B.1.5.12|Gambia|2020-07-27	Africa|hCoV-19/Morocco/6904/2020|EPI ISL 459982|B.1|Morocco|2020-04-18	0.0004369427	Africa
Africa|hCoV-19/Gambia/GC19-3839/2020|EPI ISL 561098|B.1.5.12|Gambia|2020-07-27	Africa|hCoV-19/Morocco/6904/2020|EPI ISL 459982|B.1|Morocco|2020-04-18	0.0004705948	Africa
Africa|hCoV-19/Gambia/GC19-3842/2020|EPI ISL 561099|B.1.1.293|Gambia|2020-07-27	Africa|hCoV-19/Morocco/6904/2020|EPI ISL 459982|B.1|Morocco|2020-04-18	0.0005715324	Africa
Africa|hCoV-19/Gambia/GC19-3846/2020|EPI ISL 561100|B.1.1.293|Gambia|2020-07-27	Africa|hCoV-19/Morocco/6904/2020|EPI ISL 459982|B.1|Morocco|2020-04-18	0.0005379020	Africa
Africa|hCoV-19/Gambia/GC19-3852/2020|EPI ISL 561101|B.1.5.12|Gambia|2020-07-27	Africa|hCoV-19/Morocco/6904/2020|EPI ISL 459982|B.1|Morocco|2020-04-18	0.0004779890	Africa
Africa|hCoV-19/Gambia/GC19-3854/2020|EPI ISL 561102|B.1.1.293|Gambia|2020-07-27	Africa|hCoV-19/Morocco/6904/2020|EPI ISL 459982|B.1|Morocco|2020-04-18	0.0005715324	Africa
Africa|hCoV-19/Gambia/GC192573/2020|EPI ISL 561115|B.1.5.12|Gambia|2020-07-21	Africa|hCoV-19/Morocco/6904/2020|EPI ISL 459982|B.1|Morocco|2020-04-18	0.0004706153	Africa
Africa|hCoV-19/Gambia/GC192576/2020|EPI ISL 561117|B.1.5.12|Gambia|2020-07-21	Africa|hCoV-19/Morocco/6904/2020|EPI ISL 459982|B.1|Morocco|2020-04-18	0.0003727533	Africa
Africa|hCoV-19/Gambia/GC192579/2020|EPI ISL 561118|B.1.5.12|Gambia|2020-07-21	Africa|hCoV-19/Morocco/6904/2020|EPI ISL 459982|B.1|Morocco|2020-04-18	0.0003749383	Africa
Africa|hCoV-19/Gambia/GC192602/2020|EPI ISL 561120|B.1.1.293|Gambia|2020-07-21	Africa|hCoV-19/Morocco/6904/2020|EPI ISL 459982|B.1|Morocco|2020-04-18	0.0005715211	Africa
Africa|hCoV-19/Gambia/GC192610/2020|EPI ISL 561121|B.1.1.293|Gambia|2020-07-21	Africa|hCoV-19/Morocco/6904/2020|EPI ISL 459982|B.1|Morocco|2020-04-18	0.0005715210	Africa
Africa|hCoV-19/Gambia/GC192751/2020|EPI ISL 561138|B.1.5.12|Gambia|2020-07-21	Africa|hCoV-19/Morocco/6904/2020|EPI ISL 459982|B.1|Morocco|2020-04-18	0.0005042509	Africa
Africa|hCoV-19/Gambia/GC192756/2020|EPI ISL 561139|B.1.5.12|Gambia|2020-07-22	Africa|hCoV-19/Morocco/6904/2020|EPI ISL 459982|B.1|Morocco|2020-04-18	0.0004369720	Africa
Africa|hCoV-19/Gambia/GC192772/2020|EPI ISL 561140|B.1.1|Gambia|2020-07-22	Africa|hCoV-19/Morocco/6904/2020|EPI ISL 459982|B.1|Morocco|2020-04-18	0.0005378912	Africa
Africa|hCoV-19/Gambia/GC192778/2020|EPI ISL 561141|B.1.1|Gambia|2020-07-22	Africa|hCoV-19/Morocco/6904/2020|EPI ISL 459982|B.1|Morocco|2020-04-18	0.0004370145	Africa
Africa|hCoV-19/Gambia/GC192781/2020|EPI ISL 561142|B.1.5.12|Gambia|2020-07-22	Africa|hCoV-19/Morocco/6904/2020|EPI ISL 459982|B.1|Morocco|2020-04-18	0.0004705948	Africa
Africa|hCoV-19/Gambia/GC192782/2020|EPI ISL 561143|B.1.5.12|Gambia|2020-07-22	Africa|hCoV-19/Morocco/6904/2020|EPI ISL 459982|B.1|Morocco|2020-04-18	0.0004706059	Africa
Africa|hCoV-19/Gambia/GC192786/2020|EPI ISL 561144|B.1.1.293|Gambia|2020-07-22	Africa|hCoV-19/Morocco/6904/2020|EPI ISL 459982|B.1|Morocco|2020-04-18	0.0005042509	Africa
Africa|hCoV-19/Gambia/GC192789/2020|EPI ISL 561145|B.1|Gambia|2020-07-22	Africa|hCoV-19/Morocco/6904/2020|EPI ISL 459982|B.1|Morocco|2020-04-18	0.0004033317	Africa
Africa|hCoV-19/Gambia/GC192811/2020|EPI ISL 561147|B.1.5.12|Gambia|2020-07-22	Africa|hCoV-19/Morocco/6904/2020|EPI ISL 459982|B.1|Morocco|2020-04-18	0.0004441365	Africa
Africa|hCoV-19/Gambia/GC192812/2020|EPI ISL 561148|B.1.1.293|Gambia|2020-07-22	Africa|hCoV-19/Morocco/6904/2020|EPI ISL 459982|B.1|Morocco|2020-04-18	0.0004369808	Africa
Africa|hCoV-19/Gambia/NPHL-038/2020|EPI ISL 561205|B.1.1|Gambia|2020	Africa|hCoV-19/Morocco/6904/2020|EPI ISL 459982|B.1|Morocco|2020-04-18	0.0005715344	Africa
Africa|hCoV-19/Gambia/NPHL-061/2020|EPI ISL 561206|B.1.5.12|Gambia|2020	Africa|hCoV-19/Morocco/6904/2020|EPI ISL 459982|B.1|Morocco|2020-04-18	0.0005378570	Africa
Africa|hCoV-19/Gambia/NPHL-1168/2020|EPI ISL 561212|B.1.5.12|Gambia|2020-06-27	Africa|hCoV-19/Morocco/6904/2020|EPI ISL 459982|B.1|Morocco|2020-04-18	0.0005378893	Africa
Africa|hCoV-19/Gambia/NPHL-1208/2020|EPI ISL 561213|B.1.5.12|Gambia|2020-06-30	Africa|hCoV-19/Morocco/6904/2020|EPI ISL 459982|B.1|Morocco|2020-04-18	0.0003065419	Africa
Africa|hCoV-19/Gambia/NPHL-1209/2020|EPI ISL 561214|B.1.5.12|Gambia|2020-06-30	Africa|hCoV-19/Morocco/6904/2020|EPI ISL 459982|B.1|Morocco|2020-04-18	0.0002746903	Africa
Africa|hCoV-19/Gambia/NPHL-1212/2020|EPI ISL 561215|B.1.5.12|Gambia|2020-06-30	Africa|hCoV-19/Morocco/6904/2020|EPI ISL 459982|B.1|Morocco|2020-04-18	0.0004033141	Africa
Africa|hCoV-19/Gambia/NPHL-1224/2020|EPI ISL 561217|B.1.1.293|Gambia|2020-06-30	Africa|hCoV-19/Morocco/6904/2020|EPI ISL 459982|B.1|Morocco|2020-04-18	0.0003864201	Africa
Africa|hCoV-19/Gambia/NPHL-1230/2020|EPI ISL 561218|B.1.5|Gambia|2020-06-30	Africa|hCoV-19/Morocco/6904/2020|EPI ISL 459982|B.1|Morocco|2020-04-18	0.0002383845	Africa
Africa|hCoV-19/Gambia/NPHL-1248/2020|EPI ISL 561222|B.1.5|Gambia|2020-07-01	Africa|hCoV-19/Morocco/6904/2020|EPI ISL 459982|B.1|Morocco|2020-04-18	0.0002383687	Africa
Africa|hCoV-19/Gambia/NPHL-1258/2020|EPI ISL 561223|B.1.292|Gambia|2020-07-02	Africa|hCoV-19/Morocco/6904/2020|EPI ISL 459982|B.1|Morocco|2020-04-18	0.0002352270	Africa
Africa|hCoV-19/Gambia/NPHL-1422/2020|EPI ISL 561228|B.1.5|Gambia|2020-07-04	Africa|hCoV-19/Morocco/6904/2020|EPI ISL 459982|B.1|Morocco|2020-04-18	0.0002827463	Africa
Africa|hCoV-19/Gambia/NPHL-1424/2020|EPI ISL 561229|B.1.292|Gambia|2020-07-04	Africa|hCoV-19/Morocco/6904/2020|EPI ISL 459982|B.1|Morocco|2020-04-18	0.0002352977	Africa
Africa|hCoV-19/Gambia/NPHL-1446/2020|EPI ISL 561230|B.1.5|Gambia|2020-07-04	Africa|hCoV-19/Morocco/6904/2020|EPI ISL 459982|B.1|Morocco|2020-04-18	0.0002383687	Africa
Africa|hCoV-19/Gambia/NPHL-1477/2020|EPI ISL 561231|B.1.5|Gambia|2020	Africa|hCoV-19/Morocco/6904/2020|EPI ISL 459982|B.1|Morocco|2020-04-18	0.0002461630	Africa
Africa|hCoV-19/Gambia/NPHL-1514/2020|EPI ISL 561232|B.1.1|Gambia|2020	Africa|hCoV-19/Morocco/6904/2020|EPI ISL 459982|B.1|Morocco|2020-04-18	0.0004706041	Africa
Africa|hCoV-19/Gambia/NPHL-1641/2020|EPI ISL 561235|B.1.292|Gambia|2020-07-31	Africa|hCoV-19/Morocco/6904/2020|EPI ISL 459982|B.1|Morocco|2020-04-18	0.0002437241	Africa
Africa|hCoV-19/Gambia/NPHL-1645/2020|EPI ISL 561236|B.1.1.293|Gambia|2020-08-04	Africa|hCoV-19/Morocco/6904/2020|EPI ISL 459982|B.1|Morocco|2020-04-18	0.0004057215	Africa
Africa|hCoV-19/Gambia/NPHL-1711/2020|EPI ISL 561237|B.1.1.293|Gambia|2020-08-04	Africa|hCoV-19/Morocco/6904/2020|EPI ISL 459982|B.1|Morocco|2020-04-18	0.0004369808	Africa
Africa|hCoV-19/Gambia/NPHL-1746/2020|EPI ISL 561238|B.1.1|Gambia|2020-07-20	Africa|hCoV-19/Morocco/6904/2020|EPI ISL 459982|B.1|Morocco|2020-04-18	0.0003697877	Africa
Africa|hCoV-19/Gambia/NPHL-1921/2020|EPI ISL 561239|B.1.1|Gambia|2020	Africa|hCoV-19/Morocco/6904/2020|EPI ISL 459982|B.1|Morocco|2020-04-18	0.0005378912	Africa
Africa|hCoV-19/Gambia/NPHL-1968/2020|EPI ISL 561240|B.1.1|Gambia|2020-07-16	Africa|hCoV-19/Morocco/6904/2020|EPI ISL 459982|B.1|Morocco|2020-04-18	0.0005378912	Africa
Africa|hCoV-19/Gambia/NPHL-2037/2020|EPI ISL 561241|B.1.1|Gambia|2020-07-15	Africa|hCoV-19/Morocco/6904/2020|EPI ISL 459982|B.1|Morocco|2020-04-18	0.0005042798	Africa
Africa|hCoV-19/Gambia/NPHL-2268/2020|EPI ISL 561242|B.1.1|Gambia|2020	Africa|hCoV-19/Morocco/6904/2020|EPI ISL 459982|B.1|Morocco|2020-04-18	0.0003369305	Africa
Africa|hCoV-19/Gambia/NPHL-2344/2020|EPI ISL 561243|B.1.292|Gambia|2020	Africa|hCoV-19/Morocco/6904/2020|EPI ISL 459982|B.1|Morocco|2020-04-18	0.0003024733	Africa
Africa|hCoV-19/Gambia/NPHL-2374/2020|EPI ISL 561244|B.1.5.12|Gambia|2020	Africa|hCoV-19/Morocco/6904/2020|EPI ISL 459982|B.1|Morocco|2020-04-18	0.0004033276	Africa
Africa|hCoV-19/Gambia/NPHL-242/2020|EPI ISL 561245|B.1.5|Gambia|2020	Africa|hCoV-19/Morocco/6904/2020|EPI ISL 459982|B.1|Morocco|2020-04-18	0.0002352688	Africa
Africa|hCoV-19/Gambia/NPHL-243/2020|EPI ISL 561246|B.1.5|Gambia|2020	Africa|hCoV-19/Morocco/6904/2020|EPI ISL 459982|B.1|Morocco|2020-04-18	0.0003090891	Africa
Africa|hCoV-19/Gambia/NPHL-244/2020|EPI ISL 561247|B.1.1.293|Gambia|2020	Africa|hCoV-19/Morocco/6904/2020|EPI ISL 459982|B.1|Morocco|2020-04-18	0.0004747157	Africa
Africa|hCoV-19/Gambia/NPHL-2443/2020|EPI ISL 561248|B.1.5.12|Gambia|2020	Africa|hCoV-19/Morocco/6904/2020|EPI ISL 459982|B.1|Morocco|2020-04-18	0.0004033139	Africa
Africa|hCoV-19/Gambia/NPHL-2444/2020|EPI ISL 561249|B.1.292|Gambia|2020-07-21	Africa|hCoV-19/Morocco/6904/2020|EPI ISL 459982|B.1|Morocco|2020-04-18	0.0002688363	Africa
Africa|hCoV-19/Gambia/NPHL-2446/2020|EPI ISL 561250|B.1.1|Gambia|2020	Africa|hCoV-19/Morocco/6904/2020|EPI ISL 459982|B.1|Morocco|2020-04-18	0.0005516683	Africa
Africa|hCoV-19/Gambia/NPHL-245/2020|EPI ISL 561251|B.1.1|Gambia|2020	Africa|hCoV-19/Morocco/6904/2020|EPI ISL 459982|B.1|Morocco|2020-04-18	0.0003725045	Africa
Africa|hCoV-19/Gambia/NPHL-2457/2020|EPI ISL 561252|B.1.1|Gambia|2020-07-21	Africa|hCoV-19/Morocco/6904/2020|EPI ISL 459982|B.1|Morocco|2020-04-18	0.0005516493	Africa
Africa|hCoV-19/Gambia/NPHL-2458/2020|EPI ISL 561253|B.1.292|Gambia|2020-07-21	Africa|hCoV-19/Morocco/6904/2020|EPI ISL 459982|B.1|Morocco|2020-04-18	0.0002758047	Africa
Africa|hCoV-19/Gambia/NPHL-2463/2020|EPI ISL 561254|B.1.1|Gambia|2020	Africa|hCoV-19/Morocco/6904/2020|EPI ISL 459982|B.1|Morocco|2020-04-18	0.0005572003	Africa
Africa|hCoV-19/Gambia/NPHL-2465/2020|EPI ISL 561255|B.1.1|Gambia|2020-07-21	Africa|hCoV-19/Morocco/6904/2020|EPI ISL 459982|B.1|Morocco|2020-04-18	0.0005516874	Africa
Africa|hCoV-19/Gambia/NPHL-2469/2020|EPI ISL 561256|B.1.5.12|Gambia|2020-07-21	Africa|hCoV-19/Morocco/6904/2020|EPI ISL 459982|B.1|Morocco|2020-04-18	0.0004826566	Africa
Africa|hCoV-19/Gambia/NPHL-247/2020|EPI ISL 561257|B.1.1.293|Gambia|2020	Africa|hCoV-19/Morocco/6904/2020|EPI ISL 459982|B.1|Morocco|2020-04-18	0.0004706310	Africa
Africa|hCoV-19/Gambia/NPHL-2470/2020|EPI ISL 561258|B.1.1|Gambia|2020-07-21	Africa|hCoV-19/Morocco/6904/2020|EPI ISL 459982|B.1|Morocco|2020-04-18	0.0005516683	Africa
Africa|hCoV-19/Gambia/NPHL-2472/2020|EPI ISL 561259|B.1.5.12|Gambia|2020-07-21	Africa|hCoV-19/Morocco/6904/2020|EPI ISL 459982|B.1|Morocco|2020-04-18	0.0002757505	Africa
Africa|hCoV-19/Gambia/NPHL-2473/2020|EPI ISL 561260|B.1.5.12|Gambia|2020-07-21	Africa|hCoV-19/Morocco/6904/2020|EPI ISL 459982|B.1|Morocco|2020-04-18	0.0005378966	Africa
Africa|hCoV-19/Gambia/NPHL-2478/2020|EPI ISL 561261|B.1.5.12|Gambia|2020-07-21	Africa|hCoV-19/Morocco/6904/2020|EPI ISL 459982|B.1|Morocco|2020-04-18	0.0003830406	Africa
Africa|hCoV-19/Gambia/NPHL-2497/2020|EPI ISL 561262|B.1.1.242|Gambia|2020-07-21	Africa|hCoV-19/Morocco/6904/2020|EPI ISL 459982|B.1|Morocco|2020-04-18	0.0005223482	Africa
Africa|hCoV-19/Gambia/NPHL-2504/2020|EPI ISL 561264|B.1.5.12|Gambia|2020-07-23	Africa|hCoV-19/Morocco/6904/2020|EPI ISL 459982|B.1|Morocco|2020-04-18	0.0005471492	Africa
Africa|hCoV-19/Gambia/NPHL-2514/2020|EPI ISL 561265|B.1.5.12|Gambia|2020-07-21	Africa|hCoV-19/Morocco/6904/2020|EPI ISL 459982|B.1|Morocco|2020-04-18	0.0004826614	Africa
Africa|hCoV-19/Gambia/NPHL-2521/2020|EPI ISL 561266|B.1.5.12|Gambia|2020-07-23	Africa|hCoV-19/Morocco/6904/2020|EPI ISL 459982|B.1|Morocco|2020-04-18	0.0004826417	Africa
Africa|hCoV-19/Gambia/NPHL-2522/2020|EPI ISL 561267|B.1.1.293|Gambia|2020-07-22	Africa|hCoV-19/Morocco/6904/2020|EPI ISL 459982|B.1|Morocco|2020-04-18	0.0005176119	Africa
Africa|hCoV-19/Gambia/NPHL-2524/2020|EPI ISL 561268|B.1.1|Gambia|2020-07-24	Africa|hCoV-19/Morocco/6904/2020|EPI ISL 459982|B.1|Morocco|2020-04-18	0.0005042798	Africa
Africa|hCoV-19/Gambia/NPHL-2529/2020|EPI ISL 561269|B.1.1.293|Gambia|2020-07-21	Africa|hCoV-19/Morocco/6904/2020|EPI ISL 459982|B.1|Morocco|2020-04-18	0.0004826515	Africa
Africa|hCoV-19/Gambia/NPHL-253/2020|EPI ISL 561270|B.1.1.293|Gambia|2020	Africa|hCoV-19/Morocco/6904/2020|EPI ISL 459982|B.1|Morocco|2020-04-18	0.0005042408	Africa
Africa|hCoV-19/Gambia/NPHL-2537/2020|EPI ISL 561271|B.1.1|Gambia|2020	Africa|hCoV-19/Morocco/6904/2020|EPI ISL 459982|B.1|Morocco|2020-04-18	0.0005804708	Africa
Africa|hCoV-19/Gambia/NPHL-2538/2020|EPI ISL 561272|B.1.5.12|Gambia|2020-07-21	Africa|hCoV-19/Morocco/6904/2020|EPI ISL 459982|B.1|Morocco|2020-04-18	0.0004481471	Africa
Africa|hCoV-19/Gambia/NPHL-2550/2020|EPI ISL 561274|B.1.292|Gambia|2020-07-21	Africa|hCoV-19/Morocco/6904/2020|EPI ISL 459982|B.1|Morocco|2020-04-18	0.0002412576	Africa
Africa|hCoV-19/Gambia/NPHL-2554/2020|EPI ISL 561275|B.1.5.12|Gambia|2020	Africa|hCoV-19/Morocco/6904/2020|EPI ISL 459982|B.1|Morocco|2020-04-18	0.0003792027	Africa
Africa|hCoV-19/Gambia/NPHL-2555/2020|EPI ISL 561276|B.1.1|Gambia|2020-07-21	Africa|hCoV-19/Morocco/6904/2020|EPI ISL 459982|B.1|Morocco|2020-04-18	0.0005225153	Africa
Africa|hCoV-19/Gambia/NPHL-256/2020|EPI ISL 561277|B.1.1.293|Gambia|2020	Africa|hCoV-19/Morocco/6904/2020|EPI ISL 459982|B.1|Morocco|2020-04-18	0.0004033858	Africa
Africa|hCoV-19/Gambia/NPHL-2560/2020|EPI ISL 561278|B.1.1|Gambia|2020	Africa|hCoV-19/Morocco/6904/2020|EPI ISL 459982|B.1|Morocco|2020-04-18	0.0005516493	Africa
Africa|hCoV-19/Gambia/NPHL-2567/2020|EPI ISL 561279|B.1|Gambia|2020	Africa|hCoV-19/Morocco/6904/2020|EPI ISL 459982|B.1|Morocco|2020-04-18	0.0006052026	Africa
Africa|hCoV-19/Gambia/NPHL-2573/2020|EPI ISL 561280|B.1.1.293|Gambia|2020	Africa|hCoV-19/Morocco/6904/2020|EPI ISL 459982|B.1|Morocco|2020-04-18	0.0003792197	Africa
Africa|hCoV-19/Gambia/NPHL-2586/2020|EPI ISL 561281|B.1.5.12|Gambia|2020-07-23	Africa|hCoV-19/Morocco/6904/2020|EPI ISL 459982|B.1|Morocco|2020-04-18	0.0003829646	Africa
Africa|hCoV-19/Gambia/NPHL-2588/2020|EPI ISL 561282|B.1.1|Gambia|2020	Africa|hCoV-19/Morocco/6904/2020|EPI ISL 459982|B.1|Morocco|2020-04-18	0.0005715210	Africa
Africa|hCoV-19/Gambia/NPHL-2615/2020|EPI ISL 561283|B.1.1.293|Gambia|2020-08-18	Africa|hCoV-19/Morocco/6904/2020|EPI ISL 459982|B.1|Morocco|2020-04-18	0.0005042409	Africa
Africa|hCoV-19/Gambia/NPHL-2626/2020|EPI ISL 561284|B.1.1.293|Gambia|2020	Africa|hCoV-19/Morocco/6904/2020|EPI ISL 459982|B.1|Morocco|2020-04-18	0.0004033899	Africa
Africa|hCoV-19/Gambia/NPHL-2640/2020|EPI ISL 561285|B.1.5.12|Gambia|2020-06-17	Africa|hCoV-19/Morocco/6904/2020|EPI ISL 459982|B.1|Morocco|2020-04-18	0.0003697132	Africa
Africa|hCoV-19/Gambia/NPHL-266/2020|EPI ISL 561286|B.1.5.12|Gambia|2020	Africa|hCoV-19/Morocco/6904/2020|EPI ISL 459982|B.1|Morocco|2020-04-18	0.0004481718	Africa
Africa|hCoV-19/Gambia/NPHL-2706/2020|EPI ISL 561287|B.1.292|Gambia|2020	Africa|hCoV-19/Morocco/6904/2020|EPI ISL 459982|B.1|Morocco|2020-04-18	0.0003024469	Africa
Africa|hCoV-19/Gambia/NPHL-2712/2020|EPI ISL 561288|B.1.5.12|Gambia|2020-08-03	Africa|hCoV-19/Morocco/6904/2020|EPI ISL 459982|B.1|Morocco|2020-04-18	0.0004706153	Africa
Africa|hCoV-19/Gambia/NPHL-2727/2020|EPI ISL 561289|B.1.5.12|Gambia|2020-08-04	Africa|hCoV-19/Morocco/6904/2020|EPI ISL 459982|B.1|Morocco|2020-04-18	0.0004705948	Africa
Africa|hCoV-19/Gambia/NPHL-2729/2020|EPI ISL 561290|B.1.1|Gambia|2020-07-23	Africa|hCoV-19/Morocco/6904/2020|EPI ISL 459982|B.1|Morocco|2020-04-18	0.0005378912	Africa
Africa|hCoV-19/Gambia/NPHL-2736/2020|EPI ISL 561291|B.1.1.242|Gambia|2020-07-25	Africa|hCoV-19/Morocco/6904/2020|EPI ISL 459982|B.1|Morocco|2020-04-18	0.0005715096	Africa
Africa|hCoV-19/Gambia/NPHL-2759/2020|EPI ISL 561292|B.1.5.12|Gambia|2020-08-07	Africa|hCoV-19/Morocco/6904/2020|EPI ISL 459982|B.1|Morocco|2020-04-18	0.0004370101	Africa
Africa|hCoV-19/Gambia/NPHL-2762/2020|EPI ISL 561293|B.1.5.12|Gambia|2020-07-25	Africa|hCoV-19/Morocco/6904/2020|EPI ISL 459982|B.1|Morocco|2020-04-18	0.0005042290	Africa
Africa|hCoV-19/Gambia/NPHL-2767/2020|EPI ISL 561294|B.1.1.293|Gambia|2020-07-25	Africa|hCoV-19/Morocco/6904/2020|EPI ISL 459982|B.1|Morocco|2020-04-18	0.0005378805	Africa
Africa|hCoV-19/Gambia/NPHL-2768/2020|EPI ISL 561295|B.1.1.293|Gambia|2020-07-27	Africa|hCoV-19/Morocco/6904/2020|EPI ISL 459982|B.1|Morocco|2020-04-18	0.0004706153	Africa
Africa|hCoV-19/Gambia/NPHL-277/2020|EPI ISL 561296|B.1.5.12|Gambia|2020	Africa|hCoV-19/Morocco/6904/2020|EPI ISL 459982|B.1|Morocco|2020-04-18	0.0004706059	Africa
Africa|hCoV-19/Gambia/NPHL-2785/2020|EPI ISL 561297|B.1.1.242|Gambia|2020-07-27	Africa|hCoV-19/Morocco/6904/2020|EPI ISL 459982|B.1|Morocco|2020-04-18	0.0005042477	Africa
Africa|hCoV-19/Gambia/NPHL-2790/2020|EPI ISL 561298|B.1.1.293|Gambia|2020	Africa|hCoV-19/Morocco/6904/2020|EPI ISL 459982|B.1|Morocco|2020-04-18	0.0005378912	Africa
Africa|hCoV-19/Gambia/NPHL-2825/2020|EPI ISL 561299|B.1.5.12|Gambia|2020	Africa|hCoV-19/Morocco/6904/2020|EPI ISL 459982|B.1|Morocco|2020-04-18	0.0004705521	Africa
Africa|hCoV-19/Gambia/NPHL-287/2020|EPI ISL 561300|B.1.1.293|Gambia|2020	Africa|hCoV-19/Morocco/6904/2020|EPI ISL 459982|B.1|Morocco|2020-04-18	0.0005042679	Africa
Africa|hCoV-19/Gambia/NPHL-2889/2020|EPI ISL 561301|B.1.5.12|Gambia|2020	Africa|hCoV-19/Morocco/6904/2020|EPI ISL 459982|B.1|Morocco|2020-04-18	0.0005132506	Africa
Africa|hCoV-19/Gambia/NPHL-2892/2020|EPI ISL 561302|B.1.5.12|Gambia|2020-09-07	Africa|hCoV-19/Morocco/6904/2020|EPI ISL 459982|B.1|Morocco|2020-04-18	0.0005132506	Africa
Africa|hCoV-19/Gambia/NPHL-290/2020|EPI ISL 561303|B.1.1.293|Gambia|2020	Africa|hCoV-19/Morocco/6904/2020|EPI ISL 459982|B.1|Morocco|2020-04-18	0.0004706152	Africa
Africa|hCoV-19/Gambia/NPHL-2909/2020|EPI ISL 561304|B.1.1.293|Gambia|2020-07-26	Africa|hCoV-19/Morocco/6904/2020|EPI ISL 459982|B.1|Morocco|2020-04-18	0.0005042628	Africa
Africa|hCoV-19/Gambia/NPHL-2984/2020|EPI ISL 561307|B.1.1.293|Gambia|2020	Africa|hCoV-19/Morocco/6904/2020|EPI ISL 459982|B.1|Morocco|2020-04-18	0.0005379147	Africa
Africa|hCoV-19/Gambia/NPHL-299/2020|EPI ISL 561308|B.1.1.293|Gambia|2020	Africa|hCoV-19/Morocco/6904/2020|EPI ISL 459982|B.1|Morocco|2020-04-18	0.0005042509	Africa
Africa|hCoV-19/Gambia/NPHL-3047/2020|EPI ISL 561309|B.1.5.12|Gambia|2020-07-28	Africa|hCoV-19/Morocco/6904/2020|EPI ISL 459982|B.1|Morocco|2020-04-18	0.0005090709	Africa
Africa|hCoV-19/Gambia/NPHL-3055/2020|EPI ISL 561310|B.1.5.12|Gambia|2020-07-17	Africa|hCoV-19/Morocco/6904/2020|EPI ISL 459982|B.1|Morocco|2020-04-18	0.0005042289	Africa
Africa|hCoV-19/Gambia/NPHL-3062/2020|EPI ISL 561311|B.1.5.12|Gambia|2020	Africa|hCoV-19/Morocco/6904/2020|EPI ISL 459982|B.1|Morocco|2020-04-18	0.0005090709	Africa
Africa|hCoV-19/Gambia/NPHL-3079/2020|EPI ISL 561312|B.1.5.12|Gambia|2020-07-27	Africa|hCoV-19/Morocco/6904/2020|EPI ISL 459982|B.1|Morocco|2020-04-18	0.0005132506	Africa
Africa|hCoV-19/Gambia/NPHL-3206/2020|EPI ISL 561313|B.1.1.293|Gambia|2020	Africa|hCoV-19/Morocco/6904/2020|EPI ISL 459982|B.1|Morocco|2020-04-18	0.0005715344	Africa
Africa|hCoV-19/Gambia/NPHL-3254/2020|EPI ISL 561315|B.1.5.12|Gambia|2020-07-28	Africa|hCoV-19/Morocco/6904/2020|EPI ISL 459982|B.1|Morocco|2020-04-18	0.0005083292	Africa
Africa|hCoV-19/Gambia/NPHL-3281/2020|EPI ISL 561316|B.1.1|Gambia|2020-07-28	Africa|hCoV-19/Morocco/6904/2020|EPI ISL 459982|B.1|Morocco|2020-04-18	0.0005919751	Africa
Africa|hCoV-19/Gambia/NPHL-483B/2020|EPI ISL 561318|B.1.1|Gambia|2020	Africa|hCoV-19/Morocco/6904/2020|EPI ISL 459982|B.1|Morocco|2020-04-18	0.0005922185	Africa
Africa|hCoV-19/Gambia/NPHL-704/2020|EPI ISL 561320|B.1.1.293|Gambia|2020	Africa|hCoV-19/Morocco/6904/2020|EPI ISL 459982|B.1|Morocco|2020-04-18	0.0007243023	Africa
Africa|hCoV-19/Gambia/NPHL-737/2020|EPI ISL 561323|B.1.1.293|Gambia|2020	Africa|hCoV-19/Morocco/6904/2020|EPI ISL 459982|B.1|Morocco|2020-04-18	0.0004481563	Africa
Africa|hCoV-19/Gambia/NPHL-748/2020|EPI ISL 561324|B.1.1|Gambia|2020	Africa|hCoV-19/Morocco/6904/2020|EPI ISL 459982|B.1|Morocco|2020-04-18	0.0005042797	Africa
Africa|hCoV-19/Gambia/NPHL-758/2020|EPI ISL 561326|B.1.1.293|Gambia|2020	Africa|hCoV-19/Morocco/6904/2020|EPI ISL 459982|B.1|Morocco|2020-04-18	0.0003443972	Africa
Africa|hCoV-19/Gambia/NPHL-760/2020|EPI ISL 561327|B.1.5|Gambia|2020	Africa|hCoV-19/Morocco/6904/2020|EPI ISL 459982|B.1|Morocco|2020-04-18	0.0002708894	Africa
Africa|hCoV-19/Gambia/NPHL-790/2020|EPI ISL 561329|B.1.5|Gambia|2020	Africa|hCoV-19/Morocco/6904/2020|EPI ISL 459982|B.1|Morocco|2020-04-18	0.0002389626	Africa
Africa|hCoV-19/Gambia/NPHL-923/2020|EPI ISL 561330|B.1.5.12|Gambia|2020	Africa|hCoV-19/Morocco/6904/2020|EPI ISL 459982|B.1|Morocco|2020-04-18	0.0004033412	Africa
Africa|hCoV-19/Gambia/NPHL-930/2020|EPI ISL 561331|B.1.5|Gambia|2020	Africa|hCoV-19/Morocco/6904/2020|EPI ISL 459982|B.1|Morocco|2020-04-18	0.0002731085	Africa
Africa|hCoV-19/Gambia/NPHL-941/2020|EPI ISL 561332|B.1.5.12|Gambia|2020	Africa|hCoV-19/Morocco/6904/2020|EPI ISL 459982|B.1|Morocco|2020-04-18	0.0004369514	Africa
Africa|hCoV-19/Gambia/NPHL-956/2020|EPI ISL 561334|B.1.5.12|Gambia|2020	Africa|hCoV-19/Morocco/6904/2020|EPI ISL 459982|B.1|Morocco|2020-04-18	0.0004438030	Africa
Africa|hCoV-19/Ghana/1651 S3/2020|EPI ISL 422387|A.11|Ghana|2020-03-25	Africa|hCoV-19/Morocco/6904/2020|EPI ISL 459982|B.1|Morocco|2020-04-18	0.0005943989	Africa
Africa|hCoV-19/Ghana/1659 S14/2020|EPI ISL 422405|B.1.220|Ghana|2020-03-25	Africa|hCoV-19/Morocco/6904/2020|EPI ISL 459982|B.1|Morocco|2020-04-18	0.0003151785	Africa
Africa|hCoV-19/Ghana/2230 S4/2020|EPI ISL 422390|B.40|Ghana|2020-03-25	Africa|hCoV-19/Morocco/6904/2020|EPI ISL 459982|B.1|Morocco|2020-04-18	0.0005101908	Africa
Africa|hCoV-19/Ghana/2333 S5/2020|EPI ISL 422394|B.1.3|Ghana|2020-03-27	Africa|hCoV-19/Morocco/6904/2020|EPI ISL 459982|B.1|Morocco|2020-04-18	0.0002740918	Africa
Africa|hCoV-19/Ghana/2573 S27/2020|EPI ISL 515082|A|Ghana|2020-03-29	Africa|hCoV-19/Morocco/6904/2020|EPI ISL 459982|B.1|Morocco|2020-04-18	0.0007104742	Africa
Africa|hCoV-19/Ghana/2666 S32/2020|EPI ISL 515083|A|Ghana|2020-03-27	Africa|hCoV-19/Morocco/6904/2020|EPI ISL 459982|B.1|Morocco|2020-04-18	0.0002399289	Africa
Africa|hCoV-19/Ghana/2709 S25/2020|EPI ISL 515084|B.1|Ghana|2020-03-28	Africa|hCoV-19/Morocco/6904/2020|EPI ISL 459982|B.1|Morocco|2020-04-18	0.0004374011	Africa
Africa|hCoV-19/Ghana/2828 S6/2020|EPI ISL 422397|A.11|Ghana|2020-03-29	Africa|hCoV-19/Morocco/6904/2020|EPI ISL 459982|B.1|Morocco|2020-04-18	0.0007156621	Africa
Africa|hCoV-19/Ghana/2852 S30/2020|EPI ISL 515085|B.6|Ghana|2020-03-28	Africa|hCoV-19/Morocco/6904/2020|EPI ISL 459982|B.1|Morocco|2020-04-18	0.0003420815	Africa
Africa|hCoV-19/Ghana/2914 S8/2020|EPI ISL 422399|B.1.1|Ghana|2020-03-30	Africa|hCoV-19/Morocco/6904/2020|EPI ISL 459982|B.1|Morocco|2020-04-18	0.0003815130	Africa
Africa|hCoV-19/Ghana/34927 S20/2020|EPI ISL 515086|A.11|Ghana|2020-05-23	Africa|hCoV-19/Morocco/6904/2020|EPI ISL 459982|B.1|Morocco|2020-04-18	0.0006110343	Africa
Africa|hCoV-19/Ghana/34928 S21/2020|EPI ISL 515087|A.11|Ghana|2020-05-23	Africa|hCoV-19/Morocco/6904/2020|EPI ISL 459982|B.1|Morocco|2020-04-18	0.0007152576	Africa
Africa|hCoV-19/Ghana/34980 S22/2020|EPI ISL 515088|B.1.1|Ghana|2020-05-23	Africa|hCoV-19/Morocco/6904/2020|EPI ISL 459982|B.1|Morocco|2020-04-18	0.0003812526	Africa
Africa|hCoV-19/Ghana/34983 S40/2020|EPI ISL 515089|B.1.1|Ghana|2020-05-23	Africa|hCoV-19/Morocco/6904/2020|EPI ISL 459982|B.1|Morocco|2020-04-18	0.0004437469	Africa
Africa|hCoV-19/Ghana/35012 S17/2020|EPI ISL 515090|B.1.1|Ghana|2020-05-23	Africa|hCoV-19/Morocco/6904/2020|EPI ISL 459982|B.1|Morocco|2020-04-18	0.0004370057	Africa
Africa|hCoV-19/Ghana/35019 S18/2020|EPI ISL 515091|B.1.1|Ghana|2020-05-23	Africa|hCoV-19/Morocco/6904/2020|EPI ISL 459982|B.1|Morocco|2020-04-18	0.0003439047	Africa
Africa|hCoV-19/Ghana/35183 S24/2020|EPI ISL 515092|A|Ghana|2020-05-24	Africa|hCoV-19/Morocco/6904/2020|EPI ISL 459982|B.1|Morocco|2020-04-18	0.0002434412	Africa
Africa|hCoV-19/Ghana/35280 S41/2020|EPI ISL 515093|A|Ghana|2020-05-24	Africa|hCoV-19/Morocco/6904/2020|EPI ISL 459982|B.1|Morocco|2020-04-18	0.0006201845	Africa
Africa|hCoV-19/Ghana/35394 S49/2020|EPI ISL 515094|B.1.1.307|Ghana|2020-05-24	Africa|hCoV-19/Morocco/6904/2020|EPI ISL 459982|B.1|Morocco|2020-04-18	0.0003791150	Africa
Africa|hCoV-19/Ghana/35466 S19/2020|EPI ISL 515095|B.1.1|Ghana|2020-05-24	Africa|hCoV-19/Morocco/6904/2020|EPI ISL 459982|B.1|Morocco|2020-04-18	0.0004094741	Africa
Africa|hCoV-19/Ghana/35563 S37/2020|EPI ISL 515096|A.11|Ghana|2020-05-24	Africa|hCoV-19/Morocco/6904/2020|EPI ISL 459982|B.1|Morocco|2020-04-18	0.0007396504	Africa
Africa|hCoV-19/Ghana/36523 S23/2020|EPI ISL 515097|A|Ghana|2020-05-27	Africa|hCoV-19/Morocco/6904/2020|EPI ISL 459982|B.1|Morocco|2020-04-18	0.0002739164	Africa
Africa|hCoV-19/Ghana/81216 S36/2020|EPI ISL 515098|A|Ghana|2020-05-20	Africa|hCoV-19/Morocco/6904/2020|EPI ISL 459982|B.1|Morocco|2020-04-18	0.0007100250	Africa
Africa|hCoV-19/Ghana/81219 S34/2020|EPI ISL 515099|B.1.1|Ghana|2020-05-20	Africa|hCoV-19/Morocco/6904/2020|EPI ISL 459982|B.1|Morocco|2020-04-18	0.0003414043	Africa
Africa|hCoV-19/Ghana/82879 S48/2020|EPI ISL 515100|B.1|Ghana|2020-05-20	Africa|hCoV-19/Morocco/6904/2020|EPI ISL 459982|B.1|Morocco|2020-04-18	0.0004397295	Africa
Africa|hCoV-19/Ghana/83637 S29/2020|EPI ISL 515101|B.1.1|Ghana|2020-05-22	Africa|hCoV-19/Morocco/6904/2020|EPI ISL 459982|B.1|Morocco|2020-04-18	0.0003713780	Africa
Africa|hCoV-19/Ghana/84049 S31/2020|EPI ISL 515102|B.1|Ghana|2020-05-25	Africa|hCoV-19/Morocco/6904/2020|EPI ISL 459982|B.1|Morocco|2020-04-18	0.0004042418	Africa
Africa|hCoV-19/Ghana/84162 S45/2020|EPI ISL 515103|A|Ghana|2020-04-25	Africa|hCoV-19/Morocco/6904/2020|EPI ISL 459982|B.1|Morocco|2020-04-18	0.0005857317	Africa
Africa|hCoV-19/Ghana/84182 S43/2020|EPI ISL 515104|B.1.1|Ghana|2020-05-25	Africa|hCoV-19/Morocco/6904/2020|EPI ISL 459982|B.1|Morocco|2020-04-18	0.0005120171	Africa
Africa|hCoV-19/Ghana/84210 S44/2020|EPI ISL 515105|A|Ghana|2020-05-24	Africa|hCoV-19/Morocco/6904/2020|EPI ISL 459982|B.1|Morocco|2020-04-18	0.0006453442	Africa
Africa|hCoV-19/Ghana/84218 S47/2020|EPI ISL 515106|A|Ghana|2020-05-25	Africa|hCoV-19/Morocco/6904/2020|EPI ISL 459982|B.1|Morocco|2020-04-18	0.0007242275	Africa
Africa|hCoV-19/Ghana/84260 S28/2020|EPI ISL 515107|A|Ghana|2020-05-25	Africa|hCoV-19/Morocco/6904/2020|EPI ISL 459982|B.1|Morocco|2020-04-18	0.0006106756	Africa
Africa|hCoV-19/Ghana/84279 S42/2020|EPI ISL 515108|B.1|Ghana|2020-05-25	Africa|hCoV-19/Morocco/6904/2020|EPI ISL 459982|B.1|Morocco|2020-04-18	0.0004069005	Africa
Africa|hCoV-19/Ghana/84301 S35/2020|EPI ISL 515109|A.11|Ghana|2020-05-24	Africa|hCoV-19/Morocco/6904/2020|EPI ISL 459982|B.1|Morocco|2020-04-18	0.0005966371	Africa
Africa|hCoV-19/Ghana/84430 S51/2020|EPI ISL 515110|B.1.1.307|Ghana|2020-05-25	Africa|hCoV-19/Morocco/6904/2020|EPI ISL 459982|B.1|Morocco|2020-04-18	0.0003722273	Africa
Africa|hCoV-19/Ghana/84438 S50/2020|EPI ISL 515111|A|Ghana|2020-05-24	Africa|hCoV-19/Morocco/6904/2020|EPI ISL 459982|B.1|Morocco|2020-04-18	0.0006084058	Africa
Africa|hCoV-19/Ghana/84484 S16/2020|EPI ISL 515112|B.1.1|Ghana|2020-05-25	Africa|hCoV-19/Morocco/6904/2020|EPI ISL 459982|B.1|Morocco|2020-04-18	0.0004482179	Africa
Africa|hCoV-19/Ghana/KATH23/2020|EPI ISL 515181|A.11|Ghana|2020-03-22	Africa|hCoV-19/Morocco/6904/2020|EPI ISL 459982|B.1|Morocco|2020-04-18	0.0005715286	Africa
Africa|hCoV-19/Ghana/TTH10/2020|EPI ISL 515182|A|Ghana|2020-03-27	Africa|hCoV-19/Morocco/6904/2020|EPI ISL 459982|B.1|Morocco|2020-04-18	0.0005378443	Africa
Africa|hCoV-19/Ghana/TTH11/2020|EPI ISL 515183|A|Ghana|2020-03-27	Africa|hCoV-19/Morocco/6904/2020|EPI ISL 459982|B.1|Morocco|2020-04-18	0.0005396215	Africa
Africa|hCoV-19/Ghana/TTH6/2020|EPI ISL 515248|A|Ghana|2020-03-27	Africa|hCoV-19/Morocco/6904/2020|EPI ISL 459982|B.1|Morocco|2020-04-18	0.0006000541	Africa
Africa|hCoV-19/Kenya/C1092/2020|EPI ISL 457849|B.1.5|Kenya|2020-04-18	Africa|hCoV-19/Morocco/6904/2020|EPI ISL 459982|B.1|Morocco|2020-04-18	0.0002798806	Africa
Africa|hCoV-19/Kenya/C1102/2020|EPI ISL 568708|B.1.5|Kenya|2020-04-19	Africa|hCoV-19/Morocco/6904/2020|EPI ISL 459982|B.1|Morocco|2020-04-18	0.0003426587	Africa
Africa|hCoV-19/Kenya/C1162/2020|EPI ISL 457850|B.1.5|Kenya|2020-04-19	Africa|hCoV-19/Morocco/6904/2020|EPI ISL 459982|B.1|Morocco|2020-04-18	0.0002423122	Africa
Africa|hCoV-19/Kenya/C1216/2020|EPI ISL 457854|B.1.5|Kenya|2020-04-19	Africa|hCoV-19/Morocco/6904/2020|EPI ISL 459982|B.1|Morocco|2020-04-18	0.0002688661	Africa
Africa|hCoV-19/Kenya/C1292/2020|EPI ISL 457856|B|Kenya|2020-04-20	Africa|hCoV-19/Morocco/6904/2020|EPI ISL 459982|B.1|Morocco|2020-04-18	0.0002742317	Africa
Africa|hCoV-19/Kenya/C1357/2020|EPI ISL 457858|B.1.5|Kenya|2020-04-20	Africa|hCoV-19/Morocco/6904/2020|EPI ISL 459982|B.1|Morocco|2020-04-18	0.0002458603	Africa
Africa|hCoV-19/Kenya/C1422/2020|EPI ISL 457861|B.1|Kenya|2020-04-20	Africa|hCoV-19/Morocco/6904/2020|EPI ISL 459982|B.1|Morocco|2020-04-18	0.0002822879	Africa
Africa|hCoV-19/Kenya/C1499/2020|EPI ISL 457863|B.1.5|Kenya|2020-04-20	Africa|hCoV-19/Morocco/6904/2020|EPI ISL 459982|B.1|Morocco|2020-04-18	0.0002742072	Africa
Africa|hCoV-19/Kenya/C1646/2020|EPI ISL 457865|B.1.5|Kenya|2020-04-21	Africa|hCoV-19/Morocco/6904/2020|EPI ISL 459982|B.1|Morocco|2020-04-18	0.0002487164	Africa
Africa|hCoV-19/Kenya/C1739/2020|EPI ISL 457866|B|Kenya|2020-04-22	Africa|hCoV-19/Morocco/6904/2020|EPI ISL 459982|B.1|Morocco|2020-04-18	0.0002814706	Africa
Africa|hCoV-19/Kenya/C1751/2020|EPI ISL 457867|B.1.5|Kenya|2020-04-22	Africa|hCoV-19/Morocco/6904/2020|EPI ISL 459982|B.1|Morocco|2020-04-18	0.0002352372	Africa
Africa|hCoV-19/Kenya/C21582/2020|EPI ISL 568872|B.1|Kenya|2020-06-22	Africa|hCoV-19/Morocco/6904/2020|EPI ISL 459982|B.1|Morocco|2020-04-18	0.0003697058	Africa
Africa|hCoV-19/Kenya/C22/2020|EPI ISL 457845|B.1.5|Kenya|2020-03-17	Africa|hCoV-19/Morocco/6904/2020|EPI ISL 459982|B.1|Morocco|2020-04-18	0.0002461458	Africa
Africa|hCoV-19/Kenya/C2439/2020|EPI ISL 457877|B.1.5|Kenya|2020-04-24	Africa|hCoV-19/Morocco/6904/2020|EPI ISL 459982|B.1|Morocco|2020-04-18	0.0003055368	Africa
Africa|hCoV-19/Kenya/C2449/2020|EPI ISL 457878|B.1.5|Kenya|2020-04-24	Africa|hCoV-19/Morocco/6904/2020|EPI ISL 459982|B.1|Morocco|2020-04-18	0.0003128022	Africa
Africa|hCoV-19/Kenya/C2469/2020|EPI ISL 457879|B.1.5|Kenya|2020-04-24	Africa|hCoV-19/Morocco/6904/2020|EPI ISL 459982|B.1|Morocco|2020-04-18	0.0002387263	Africa
Africa|hCoV-19/Kenya/C253/2020|EPI ISL 457868|B.1|Kenya|2020-04-03	Africa|hCoV-19/Morocco/6904/2020|EPI ISL 459982|B.1|Morocco|2020-04-18	0.0002688597	Africa
Africa|hCoV-19/Kenya/C256/2020|EPI ISL 568697|B.1.5|Kenya|2020-04-04	Africa|hCoV-19/Morocco/6904/2020|EPI ISL 459982|B.1|Morocco|2020-04-18	0.0003142509	Africa
Africa|hCoV-19/Kenya/C2582/2020|EPI ISL 457883|B.1.5|Kenya|2020-04-25	Africa|hCoV-19/Morocco/6904/2020|EPI ISL 459982|B.1|Morocco|2020-04-18	0.0003113632	Africa
Africa|hCoV-19/Kenya/C2685/2020|EPI ISL 457884|B.1.5|Kenya|2020-04-25	Africa|hCoV-19/Morocco/6904/2020|EPI ISL 459982|B.1|Morocco|2020-04-18	0.0003030129	Africa
Africa|hCoV-19/Kenya/C2777/2020|EPI ISL 457887|B.1|Kenya|2020-04-26	Africa|hCoV-19/Morocco/6904/2020|EPI ISL 459982|B.1|Morocco|2020-04-18	0.0002487076	Africa
Africa|hCoV-19/Kenya/C2826/2020|EPI ISL 457891|B.1.5|Kenya|2020-04-27	Africa|hCoV-19/Morocco/6904/2020|EPI ISL 459982|B.1|Morocco|2020-04-18	0.0002376083	Africa
Africa|hCoV-19/Kenya/C2847/2020|EPI ISL 457892|B.1.5|Kenya|2020-04-27	Africa|hCoV-19/Morocco/6904/2020|EPI ISL 459982|B.1|Morocco|2020-04-18	0.0002458863	Africa
Africa|hCoV-19/Kenya/C293/2020|EPI ISL 457871|A|Kenya|2020-04-04	Africa|hCoV-19/Morocco/6904/2020|EPI ISL 459982|B.1|Morocco|2020-04-18	0.0005576348	Africa
Africa|hCoV-19/Kenya/C310/2020|EPI ISL 457874|B.4|Kenya|2020-04-04	Africa|hCoV-19/Morocco/6904/2020|EPI ISL 459982|B.1|Morocco|2020-04-18	0.0007197230	Africa
Africa|hCoV-19/Kenya/C3129/2020|EPI ISL 457897|B.1.5|Kenya|2020-04-28	Africa|hCoV-19/Morocco/6904/2020|EPI ISL 459982|B.1|Morocco|2020-04-18	0.0002702801	Africa
Africa|hCoV-19/Kenya/C314/2020|EPI ISL 457875|A|Kenya|2020-04-04	Africa|hCoV-19/Morocco/6904/2020|EPI ISL 459982|B.1|Morocco|2020-04-18	0.0006051136	Africa
Africa|hCoV-19/Kenya/C316/2020|EPI ISL 457876|B.4|Kenya|2020-04-04	Africa|hCoV-19/Morocco/6904/2020|EPI ISL 459982|B.1|Morocco|2020-04-18	0.0007263511	Africa
Africa|hCoV-19/Kenya/C3194/2020|EPI ISL 457901|B.1.5|Kenya|2020-04-28	Africa|hCoV-19/Morocco/6904/2020|EPI ISL 459982|B.1|Morocco|2020-04-18	0.0003113555	Africa
Africa|hCoV-19/Kenya/C3205/2020|EPI ISL 457902|B.1.5|Kenya|2020-04-28	Africa|hCoV-19/Morocco/6904/2020|EPI ISL 459982|B.1|Morocco|2020-04-18	0.0002401347	Africa
Africa|hCoV-19/Kenya/C3208/2020|EPI ISL 457903|B.1.5|Kenya|2020-04-28	Africa|hCoV-19/Morocco/6904/2020|EPI ISL 459982|B.1|Morocco|2020-04-18	0.0002452403	Africa
Africa|hCoV-19/Kenya/C3381/2020|EPI ISL 568714|B.1.5|Kenya|2020-04-30	Africa|hCoV-19/Morocco/6904/2020|EPI ISL 459982|B.1|Morocco|2020-04-18	0.0002715578	Africa
Africa|hCoV-19/Kenya/C3427/2020|EPI ISL 457906|B.1.5|Kenya|2020-04-29	Africa|hCoV-19/Morocco/6904/2020|EPI ISL 459982|B.1|Morocco|2020-04-18	0.0003052248	Africa
Africa|hCoV-19/Kenya/C3457/2020|EPI ISL 568715|B.1|Kenya|2020-04-30	Africa|hCoV-19/Morocco/6904/2020|EPI ISL 459982|B.1|Morocco|2020-04-18	0.0003462332	Africa
Africa|hCoV-19/Kenya/C3739/2020|EPI ISL 568717|B.1.5|Kenya|2020-05-04	Africa|hCoV-19/Morocco/6904/2020|EPI ISL 459982|B.1|Morocco|2020-04-18	0.0002376083	Africa
Africa|hCoV-19/Kenya/C389/2020|EPI ISL 568698|B.1.5|Kenya|2020-04-07	Africa|hCoV-19/Morocco/6904/2020|EPI ISL 459982|B.1|Morocco|2020-04-18	0.0002397153	Africa
Africa|hCoV-19/Kenya/C3980/2020|EPI ISL 568719|B.1|Kenya|2020-05-05	Africa|hCoV-19/Morocco/6904/2020|EPI ISL 459982|B.1|Morocco|2020-04-18	0.0002734297	Africa
Africa|hCoV-19/Kenya/C4083/2020|EPI ISL 568721|B.1.5|Kenya|2020-05-05	Africa|hCoV-19/Morocco/6904/2020|EPI ISL 459982|B.1|Morocco|2020-04-18	0.0002806053	Africa
Africa|hCoV-19/Kenya/C4195/2020|EPI ISL 568723|B.1.5|Kenya|2020-06-05	Africa|hCoV-19/Morocco/6904/2020|EPI ISL 459982|B.1|Morocco|2020-04-18	0.0002376165	Africa
Africa|hCoV-19/Kenya/C4199/2020|EPI ISL 568724|B.1.5|Kenya|2020-05-06	Africa|hCoV-19/Morocco/6904/2020|EPI ISL 459982|B.1|Morocco|2020-04-18	0.0003085910	Africa
Africa|hCoV-19/Kenya/C4214/2020|EPI ISL 568725|B.1|Kenya|2020-06-05	Africa|hCoV-19/Morocco/6904/2020|EPI ISL 459982|B.1|Morocco|2020-04-18	0.0002688479	Africa
Africa|hCoV-19/Kenya/C4419/2020|EPI ISL 568727|B.1|Kenya|2020-05-07	Africa|hCoV-19/Morocco/6904/2020|EPI ISL 459982|B.1|Morocco|2020-04-18	0.0003363980	Africa
Africa|hCoV-19/Kenya/C4420/2020|EPI ISL 568728|B.1.5|Kenya|2020-05-07	Africa|hCoV-19/Morocco/6904/2020|EPI ISL 459982|B.1|Morocco|2020-04-18	0.0003114307	Africa
Africa|hCoV-19/Kenya/C4585/2020|EPI ISL 568730|B.1.5|Kenya|2020-05-08	Africa|hCoV-19/Morocco/6904/2020|EPI ISL 459982|B.1|Morocco|2020-04-18	0.0002715695	Africa
Africa|hCoV-19/Kenya/C460/2020|EPI ISL 457910|B.1.5|Kenya|2020-04-08	Africa|hCoV-19/Morocco/6904/2020|EPI ISL 459982|B.1|Morocco|2020-04-18	0.0002436699	Africa
Africa|hCoV-19/Kenya/C4691/2020|EPI ISL 568733|B.1.5|Kenya|2020-05-09	Africa|hCoV-19/Morocco/6904/2020|EPI ISL 459982|B.1|Morocco|2020-04-18	0.0002408700	Africa
Africa|hCoV-19/Kenya/C4710/2020|EPI ISL 568735|B.1.5|Kenya|2020-05-08	Africa|hCoV-19/Morocco/6904/2020|EPI ISL 459982|B.1|Morocco|2020-04-18	0.0003360995	Africa
Africa|hCoV-19/Kenya/C4717/2020|EPI ISL 568737|B.1.5|Kenya|2020-05-08	Africa|hCoV-19/Morocco/6904/2020|EPI ISL 459982|B.1|Morocco|2020-04-18	0.0002838400	Africa
Africa|hCoV-19/Kenya/C4872/2020|EPI ISL 568741|B.1.5|Kenya|2020-05-08	Africa|hCoV-19/Morocco/6904/2020|EPI ISL 459982|B.1|Morocco|2020-04-18	0.0002741190	Africa
Africa|hCoV-19/Kenya/C4895/2020|EPI ISL 568742|B.1.5|Kenya|2020-05-08	Africa|hCoV-19/Morocco/6904/2020|EPI ISL 459982|B.1|Morocco|2020-04-18	0.0003429567	Africa
Africa|hCoV-19/Kenya/C5008/2020|EPI ISL 568744|B.1|Kenya|2020-05-08	Africa|hCoV-19/Morocco/6904/2020|EPI ISL 459982|B.1|Morocco|2020-04-18	0.0002797806	Africa
Africa|hCoV-19/Kenya/C5011/2020|EPI ISL 568745|B.1.5|Kenya|2020-05-08	Africa|hCoV-19/Morocco/6904/2020|EPI ISL 459982|B.1|Morocco|2020-04-18	0.0003085591	Africa
Africa|hCoV-19/Kenya/C5119/2020|EPI ISL 568750|B.1|Kenya|2020-05-09	Africa|hCoV-19/Morocco/6904/2020|EPI ISL 459982|B.1|Morocco|2020-04-18	0.0002715882	Africa
Africa|hCoV-19/Kenya/C5177/2020|EPI ISL 568752|B.1.5|Kenya|2020-05-09	Africa|hCoV-19/Morocco/6904/2020|EPI ISL 459982|B.1|Morocco|2020-04-18	0.0002743230	Africa
Africa|hCoV-19/Kenya/C5178/2020|EPI ISL 568753|B.1.5|Kenya|2020-05-09	Africa|hCoV-19/Morocco/6904/2020|EPI ISL 459982|B.1|Morocco|2020-04-18	0.0002823969	Africa
Africa|hCoV-19/Kenya/C5246/2020|EPI ISL 568754|B.1.5|Kenya|2020-05-09	Africa|hCoV-19/Morocco/6904/2020|EPI ISL 459982|B.1|Morocco|2020-04-18	0.0002718683	Africa
Africa|hCoV-19/Kenya/C5288/2020|EPI ISL 568755|B.1.5|Kenya|2020-05-10	Africa|hCoV-19/Morocco/6904/2020|EPI ISL 459982|B.1|Morocco|2020-04-18	0.0003464588	Africa
Africa|hCoV-19/Kenya/C5289/2020|EPI ISL 568756|B.1.5|Kenya|2020-05-10	Africa|hCoV-19/Morocco/6904/2020|EPI ISL 459982|B.1|Morocco|2020-04-18	0.0002470920	Africa
Africa|hCoV-19/Kenya/C5328/2020|EPI ISL 568760|B.1.5|Kenya|2020-05-10	Africa|hCoV-19/Morocco/6904/2020|EPI ISL 459982|B.1|Morocco|2020-04-18	0.0002743722	Africa
Africa|hCoV-19/Kenya/C5335/2020|EPI ISL 568762|B.1.5|Kenya|2020-05-10	Africa|hCoV-19/Morocco/6904/2020|EPI ISL 459982|B.1|Morocco|2020-04-18	0.0002746082	Africa
Africa|hCoV-19/Kenya/C5384/2020|EPI ISL 568764|B.1.5|Kenya|2020-05-10	Africa|hCoV-19/Morocco/6904/2020|EPI ISL 459982|B.1|Morocco|2020-04-18	0.0003360881	Africa
Africa|hCoV-19/Kenya/C54/2020|EPI ISL 457847|B.1|Kenya|2020-03-24	Africa|hCoV-19/Morocco/6904/2020|EPI ISL 459982|B.1|Morocco|2020-04-18	0.0003082287	Africa
Africa|hCoV-19/Kenya/C544/2020|EPI ISL 457911|B.1.5|Kenya|2020-04-10	Africa|hCoV-19/Morocco/6904/2020|EPI ISL 459982|B.1|Morocco|2020-04-18	0.0002436784	Africa
Africa|hCoV-19/Kenya/C5442/2020|EPI ISL 568767|B.1.5|Kenya|2020-05-10	Africa|hCoV-19/Morocco/6904/2020|EPI ISL 459982|B.1|Morocco|2020-04-18	0.0003055368	Africa
Africa|hCoV-19/Kenya/C569/2020|EPI ISL 568700|B.1|Kenya|2020-04-12	Africa|hCoV-19/Morocco/6904/2020|EPI ISL 459982|B.1|Morocco|2020-04-18	0.0002796339	Africa
Africa|hCoV-19/Kenya/C5695/2020|EPI ISL 568770|B.1.5|Kenya|2020-05-11	Africa|hCoV-19/Morocco/6904/2020|EPI ISL 459982|B.1|Morocco|2020-04-18	0.0003394989	Africa
Africa|hCoV-19/Kenya/C5701/2020|EPI ISL 568772|B.1|Kenya|2020-05-11	Africa|hCoV-19/Morocco/6904/2020|EPI ISL 459982|B.1|Morocco|2020-04-18	0.0002715763	Africa
Africa|hCoV-19/Kenya/C571/2020|EPI ISL 568702|A|Kenya|2020-04-12	Africa|hCoV-19/Morocco/6904/2020|EPI ISL 459982|B.1|Morocco|2020-04-18	0.0005714711	Africa
Africa|hCoV-19/Kenya/C5767/2020|EPI ISL 568773|B.1.5|Kenya|2020-05-11	Africa|hCoV-19/Morocco/6904/2020|EPI ISL 459982|B.1|Morocco|2020-04-18	0.0003845209	Africa
Africa|hCoV-19/Kenya/C5811/2020|EPI ISL 568775|B.1.5|Kenya|2020-05-11	Africa|hCoV-19/Morocco/6904/2020|EPI ISL 459982|B.1|Morocco|2020-04-18	0.0002715760	Africa
Africa|hCoV-19/Kenya/C5813/2020|EPI ISL 568776|B.1|Kenya|2020-05-11	Africa|hCoV-19/Morocco/6904/2020|EPI ISL 459982|B.1|Morocco|2020-04-18	0.0002743230	Africa
Africa|hCoV-19/Kenya/C5835/2020|EPI ISL 568777|B.1.5|Kenya|2020-05-12	Africa|hCoV-19/Morocco/6904/2020|EPI ISL 459982|B.1|Morocco|2020-04-18	0.0003084115	Africa
Africa|hCoV-19/Kenya/C587/2020|EPI ISL 457912|B.1.5|Kenya|2020-04-11	Africa|hCoV-19/Morocco/6904/2020|EPI ISL 459982|B.1|Morocco|2020-04-18	0.0002784014	Africa
Africa|hCoV-19/Kenya/C589/2020|EPI ISL 457913|B.1.5|Kenya|2020-04-11	Africa|hCoV-19/Morocco/6904/2020|EPI ISL 459982|B.1|Morocco|2020-04-18	0.0002397317	Africa
Africa|hCoV-19/Kenya/C5902/2020|EPI ISL 568779|B.1.5|Kenya|2020-05-12	Africa|hCoV-19/Morocco/6904/2020|EPI ISL 459982|B.1|Morocco|2020-04-18	0.0002770587	Africa
Africa|hCoV-19/Kenya/C5911/2020|EPI ISL 568780|B.1.5|Kenya|2020-05-12	Africa|hCoV-19/Morocco/6904/2020|EPI ISL 459982|B.1|Morocco|2020-04-18	0.0002769885	Africa
Africa|hCoV-19/Kenya/C5914/2020|EPI ISL 568782|B.1.5|Kenya|2020-05-12	Africa|hCoV-19/Morocco/6904/2020|EPI ISL 459982|B.1|Morocco|2020-04-18	0.0003058275	Africa
Africa|hCoV-19/Kenya/C6186/2020|EPI ISL 568787|B.1.5|Kenya|2020-05-13	Africa|hCoV-19/Morocco/6904/2020|EPI ISL 459982|B.1|Morocco|2020-04-18	0.0003429730	Africa
Africa|hCoV-19/Kenya/C6255/2020|EPI ISL 568790|B.1.1.33|Kenya|2020-05-13	Africa|hCoV-19/Morocco/6904/2020|EPI ISL 459982|B.1|Morocco|2020-04-18	0.0005436895	Africa
Africa|hCoV-19/Kenya/C6298/2020|EPI ISL 568792|B.1|Kenya|2020-05-13	Africa|hCoV-19/Morocco/6904/2020|EPI ISL 459982|B.1|Morocco|2020-04-18	0.0002446181	Africa
Africa|hCoV-19/Kenya/C6369/2020|EPI ISL 568794|B.1|Kenya|2020-05-14	Africa|hCoV-19/Morocco/6904/2020|EPI ISL 459982|B.1|Morocco|2020-04-18	0.0003140972	Africa
Africa|hCoV-19/Kenya/C6380/2020|EPI ISL 568798|B.1.5|Kenya|2020-05-15	Africa|hCoV-19/Morocco/6904/2020|EPI ISL 459982|B.1|Morocco|2020-04-18	0.0002098537	Africa
Africa|hCoV-19/Kenya/C6384/2020|EPI ISL 568799|B.1|Kenya|2020-05-14	Africa|hCoV-19/Morocco/6904/2020|EPI ISL 459982|B.1|Morocco|2020-04-18	0.0002742220	Africa
Africa|hCoV-19/Kenya/C639/2020|EPI ISL 568703|B|Kenya|2020-04-14	Africa|hCoV-19/Morocco/6904/2020|EPI ISL 459982|B.1|Morocco|2020-04-18	0.0004889649	Africa
Africa|hCoV-19/Kenya/C6518/2020|EPI ISL 568803|B.1.5|Kenya|2020-05-14	Africa|hCoV-19/Morocco/6904/2020|EPI ISL 459982|B.1|Morocco|2020-04-18	0.0003514487	Africa
Africa|hCoV-19/Kenya/C6524/2020|EPI ISL 568805|A|Kenya|2020-05-14	Africa|hCoV-19/Morocco/6904/2020|EPI ISL 459982|B.1|Morocco|2020-04-18	0.0006210893	Africa
Africa|hCoV-19/Kenya/C656/2020|EPI ISL 457915|B.1.5|Kenya|2020-04-13	Africa|hCoV-19/Morocco/6904/2020|EPI ISL 459982|B.1|Morocco|2020-04-18	0.0003024875	Africa
Africa|hCoV-19/Kenya/C6564/2020|EPI ISL 568806|B.1.5|Kenya|2020-05-14	Africa|hCoV-19/Morocco/6904/2020|EPI ISL 459982|B.1|Morocco|2020-04-18	0.0003528658	Africa
Africa|hCoV-19/Kenya/C6878/2020|EPI ISL 568813|B.1.1|Kenya|2020-05-15	Africa|hCoV-19/Morocco/6904/2020|EPI ISL 459982|B.1|Morocco|2020-04-18	0.0003564802	Africa
Africa|hCoV-19/Kenya/C6914/2020|EPI ISL 568817|B.1|Kenya|2020-05-15	Africa|hCoV-19/Morocco/6904/2020|EPI ISL 459982|B.1|Morocco|2020-04-18	0.0003842387	Africa
Africa|hCoV-19/Kenya/C7081/2020|EPI ISL 568824|B.1.5|Kenya|2020-05-16	Africa|hCoV-19/Morocco/6904/2020|EPI ISL 459982|B.1|Morocco|2020-04-18	0.0002849444	Africa
Africa|hCoV-19/Kenya/C713/2020|EPI ISL 457920|B.1.5|Kenya|2020-04-14	Africa|hCoV-19/Morocco/6904/2020|EPI ISL 459982|B.1|Morocco|2020-04-18	0.0002688595	Africa
Africa|hCoV-19/Kenya/C7579/2020|EPI ISL 568842|A|Kenya|2020-05-16	Africa|hCoV-19/Morocco/6904/2020|EPI ISL 459982|B.1|Morocco|2020-04-18	0.0006227525	Africa
Africa|hCoV-19/Kenya/C7605/2020|EPI ISL 568847|A|Kenya|2020-05-16	Africa|hCoV-19/Morocco/6904/2020|EPI ISL 459982|B.1|Morocco|2020-04-18	0.0006109868	Africa
Africa|hCoV-19/Kenya/C787/2020|EPI ISL 457921|B.1.5|Kenya|2020-04-15	Africa|hCoV-19/Morocco/6904/2020|EPI ISL 459982|B.1|Morocco|2020-04-18	0.0002352373	Africa
Africa|hCoV-19/Kenya/C7949/2020|EPI ISL 568852|B.1|Kenya|2020-05-18	Africa|hCoV-19/Morocco/6904/2020|EPI ISL 459982|B.1|Morocco|2020-04-18	0.0003850003	Africa
Africa|hCoV-19/Kenya/C815/2020|EPI ISL 568706|B.1|Kenya|2020-04-16	Africa|hCoV-19/Morocco/6904/2020|EPI ISL 459982|B.1|Morocco|2020-04-18	0.0003143888	Africa
Africa|hCoV-19/Kenya/C8240/2020|EPI ISL 568855|B.1.5|Kenya|2020-05-19	Africa|hCoV-19/Morocco/6904/2020|EPI ISL 459982|B.1|Morocco|2020-04-18	0.0003162780	Africa
Africa|hCoV-19/Kenya/C926/2020|EPI ISL 457928|B.1.5|Kenya|2020-04-17	Africa|hCoV-19/Morocco/6904/2020|EPI ISL 459982|B.1|Morocco|2020-04-18	0.0002704408	Africa
Africa|hCoV-19/Kenya/D5/2020|EPI ISL 457999|B.1|Kenya|2020-05-22	Africa|hCoV-19/Morocco/6904/2020|EPI ISL 459982|B.1|Morocco|2020-04-18	0.0003441814	Africa
Africa|hCoV-19/Kenya/D6/2020|EPI ISL 458000|B.40|Kenya|2020-03-17	Africa|hCoV-19/Morocco/6904/2020|EPI ISL 459982|B.1|Morocco|2020-04-18	0.0006413061	Africa
Africa|hCoV-19/Kenya/NIC 059/2020|EPI ISL 457827|B.40|Kenya|2020-03	Africa|hCoV-19/Morocco/6904/2020|EPI ISL 459982|B.1|Morocco|2020-04-18	0.0005772059	Africa
Africa|hCoV-19/Kenya/NIC 084/2020|EPI ISL 457828|B|Kenya|2020-03	Africa|hCoV-19/Morocco/6904/2020|EPI ISL 459982|B.1|Morocco|2020-04-18	0.0005378553	Africa
Africa|hCoV-19/Kenya/NIC 087/2020|EPI ISL 457829|B.1.1.20|Kenya|2020-03	Africa|hCoV-19/Morocco/6904/2020|EPI ISL 459982|B.1|Morocco|2020-04-18	0.0003725513	Africa
Africa|hCoV-19/Kenya/NIC 089/2020|EPI ISL 457830|B.1.1.20|Kenya|2020-03	Africa|hCoV-19/Morocco/6904/2020|EPI ISL 459982|B.1|Morocco|2020-04-18	0.0003876059	Africa
Africa|hCoV-19/Kenya/NIC 168/2020|EPI ISL 457832|B.1.255|Kenya|2020-03	Africa|hCoV-19/Morocco/6904/2020|EPI ISL 459982|B.1|Morocco|2020-04-18	0.0002422007	Africa
Africa|hCoV-19/Kenya/NIC 187/2020|EPI ISL 457833|B.1.5|Kenya|2020-03-20	Africa|hCoV-19/Morocco/6904/2020|EPI ISL 459982|B.1|Morocco|2020-04-18	0.0003024673	Africa
Africa|hCoV-19/Kenya/NIC 196/2020|EPI ISL 457834|B.1.1|Kenya|2020-03-21	Africa|hCoV-19/Morocco/6904/2020|EPI ISL 459982|B.1|Morocco|2020-04-18	0.0003513218	Africa
Africa|hCoV-19/Kenya/NIC 248/2020|EPI ISL 457836|B.40|Kenya|2020-03-23	Africa|hCoV-19/Morocco/6904/2020|EPI ISL 459982|B.1|Morocco|2020-04-18	0.0005138659	Africa
Africa|hCoV-19/Kenya/NIC 266/2020|EPI ISL 457838|B.6|Kenya|2020-03-24	Africa|hCoV-19/Morocco/6904/2020|EPI ISL 459982|B.1|Morocco|2020-04-18	0.0006155090	Africa
Africa|hCoV-19/Kenya/NIC 492/2020|EPI ISL 457840|B.1.5|Kenya|2020-03	Africa|hCoV-19/Morocco/6904/2020|EPI ISL 459982|B.1|Morocco|2020-04-18	0.0002441031	Africa
Africa|hCoV-19/Kenya/NIC 512/2020|EPI ISL 457841|B.1.5|Kenya|2020-03	Africa|hCoV-19/Morocco/6904/2020|EPI ISL 459982|B.1|Morocco|2020-04-18	0.0002439245	Africa
Africa|hCoV-19/Kenya/NIC 569/2020|EPI ISL 457843|B.1.1|Kenya|2020-03-29	Africa|hCoV-19/Morocco/6904/2020|EPI ISL 459982|B.1|Morocco|2020-04-18	0.0003697342	Africa
Africa|hCoV-19/Kenya/NIC 593/2020|EPI ISL 457844|B.1.1.316|Kenya|2020-03-29	Africa|hCoV-19/Morocco/6904/2020|EPI ISL 459982|B.1|Morocco|2020-04-18	0.0003805404	Africa
Africa|hCoV-19/Kenya/S052/2020|EPI ISL 457932|B.4|Kenya|2020-03-14	Africa|hCoV-19/Morocco/6904/2020|EPI ISL 459982|B.1|Morocco|2020-04-18	0.0007245223	Africa
Africa|hCoV-19/Kenya/S109/2020|EPI ISL 457933|B.4|Kenya|2020-03-23	Africa|hCoV-19/Morocco/6904/2020|EPI ISL 459982|B.1|Morocco|2020-04-18	0.0006956310	Africa
Africa|hCoV-19/Kenya/S299/2020|EPI ISL 457934|B.1.1.1|Kenya|2020-03-29	Africa|hCoV-19/Morocco/6904/2020|EPI ISL 459982|B.1|Morocco|2020-04-18	0.0005137498	Africa
Africa|hCoV-19/Madagascar/IP-01650/2020|EPI ISL 508862|B.1|Madagascar|2020-03-20	Africa|hCoV-19/Morocco/6904/2020|EPI ISL 459982|B.1|Morocco|2020-04-18	0.0002688362	Africa
Africa|hCoV-19/Madagascar/IP-01861/2020|EPI ISL 508863|B.1|Madagascar|2020-03-22	Africa|hCoV-19/Morocco/6904/2020|EPI ISL 459982|B.1|Morocco|2020-04-18	0.0002688363	Africa
Africa|hCoV-19/Mali/M002593/2020|EPI ISL 487446|A|Mali|2020-04-06	Africa|hCoV-19/Morocco/6904/2020|EPI ISL 459982|B.1|Morocco|2020-04-18	0.0006050993	Africa
Africa|hCoV-19/Mali/M002615/2020|EPI ISL 487447|A|Mali|2020-04-06	Africa|hCoV-19/Morocco/6904/2020|EPI ISL 459982|B.1|Morocco|2020-04-18	0.0005715288	Africa
Africa|hCoV-19/Mali/M002616/2020|EPI ISL 487448|A|Mali|2020-04-06	Africa|hCoV-19/Morocco/6904/2020|EPI ISL 459982|B.1|Morocco|2020-04-18	0.0005388894	Africa
Africa|hCoV-19/Mali/M002618/2020|EPI ISL 487449|A|Mali|2020-04-06	Africa|hCoV-19/Morocco/6904/2020|EPI ISL 459982|B.1|Morocco|2020-04-18	0.0006051015	Africa
Africa|hCoV-19/Mali/M002644/2020|EPI ISL 487450|A|Mali|2020-04-08	Africa|hCoV-19/Morocco/6904/2020|EPI ISL 459982|B.1|Morocco|2020-04-18	0.0006387740	Africa
Africa|hCoV-19/Mali/M002659/2020|EPI ISL 487451|A|Mali|2020-04-09	Africa|hCoV-19/Morocco/6904/2020|EPI ISL 459982|B.1|Morocco|2020-04-18	0.0005714711	Africa
Africa|hCoV-19/Mali/M002663/2020|EPI ISL 487452|A|Mali|2020-04-09	Africa|hCoV-19/Morocco/6904/2020|EPI ISL 459982|B.1|Morocco|2020-04-18	0.0006723598	Africa
Africa|hCoV-19/Mali/M002667/2020|EPI ISL 487453|B.1|Mali|2020-04-10	Africa|hCoV-19/Morocco/6904/2020|EPI ISL 459982|B.1|Morocco|2020-04-18	0.0002016191	Africa
Africa|hCoV-19/Mali/M002672/2020|EPI ISL 487454|B|Mali|2020-04-10	Africa|hCoV-19/Morocco/6904/2020|EPI ISL 459982|B.1|Morocco|2020-04-18	0.0005043495	Africa
Africa|hCoV-19/Mali/M002673/2020|EPI ISL 487455|B.1|Mali|2020-04-10	Africa|hCoV-19/Morocco/6904/2020|EPI ISL 459982|B.1|Morocco|2020-04-18	0.0003360815	Africa
Africa|hCoV-19/Mali/M002675/2020|EPI ISL 487456|A|Mali|2020-04-10	Africa|hCoV-19/Morocco/6904/2020|EPI ISL 459982|B.1|Morocco|2020-04-18	0.0005714711	Africa
Africa|hCoV-19/Mali/M002698/2020|EPI ISL 487457|A|Mali|2020-04-12	Africa|hCoV-19/Morocco/6904/2020|EPI ISL 459982|B.1|Morocco|2020-04-18	0.0005384650	Africa
Africa|hCoV-19/Mali/M002700/2020|EPI ISL 487458|B.1|Mali|2020-04-12	Africa|hCoV-19/Morocco/6904/2020|EPI ISL 459982|B.1|Morocco|2020-04-18	0.0004049156	Africa
Africa|hCoV-19/Mali/M002703/2020|EPI ISL 487459|B.1|Mali|2020-04-12	Africa|hCoV-19/Morocco/6904/2020|EPI ISL 459982|B.1|Morocco|2020-04-18	0.0004033141	Africa
Africa|hCoV-19/Mali/M002704/2020|EPI ISL 487460|A|Mali|2020-04-12	Africa|hCoV-19/Morocco/6904/2020|EPI ISL 459982|B.1|Morocco|2020-04-18	0.0005041969	Africa
Africa|hCoV-19/Mali/M002707/2020|EPI ISL 487461|A|Mali|2020-04-12	Africa|hCoV-19/Morocco/6904/2020|EPI ISL 459982|B.1|Morocco|2020-04-18	0.0006723890	Africa
Africa|hCoV-19/Mali/M002758/2020|EPI ISL 487462|B.1|Mali|2020-04-13	Africa|hCoV-19/Morocco/6904/2020|EPI ISL 459982|B.1|Morocco|2020-04-18	0.0003024744	Africa
Africa|hCoV-19/Mali/M002823/2020|EPI ISL 487463|A|Mali|2020-04-14	Africa|hCoV-19/Morocco/6904/2020|EPI ISL 459982|B.1|Morocco|2020-04-18	0.0006050851	Africa
Africa|hCoV-19/Mali/M002824/2020|EPI ISL 487464|B.1.3|Mali|2020-04-14	Africa|hCoV-19/Morocco/6904/2020|EPI ISL 459982|B.1|Morocco|2020-04-18	0.0003024601	Africa
Africa|hCoV-19/Mali/M002826/2020|EPI ISL 487465|A|Mali|2020-04-14	Africa|hCoV-19/Morocco/6904/2020|EPI ISL 459982|B.1|Morocco|2020-04-18	0.0005378443	Africa
Africa|hCoV-19/Mali/M002830/2020|EPI ISL 487466|B.1.275|Mali|2020-04-14	Africa|hCoV-19/Morocco/6904/2020|EPI ISL 459982|B.1|Morocco|2020-04-18	0.0003360882	Africa
Africa|hCoV-19/Morocco/15N/2020|EPI ISL 458150|B.1.1|Morocco|2020-05-15	Africa|hCoV-19/Morocco/6904/2020|EPI ISL 459982|B.1|Morocco|2020-04-18	0.0006395864	Africa
Africa|hCoV-19/Morocco/6887/2020|EPI ISL 459965|B.1.1|Morocco|2020-03-03	Africa|hCoV-19/Morocco/6904/2020|EPI ISL 459982|B.1|Morocco|2020-04-18	0.0003361040	Africa
Africa|hCoV-19/Morocco/6888/2020|EPI ISL 459966|B.1.1|Morocco|2020-03-15	Africa|hCoV-19/Morocco/6904/2020|EPI ISL 459982|B.1|Morocco|2020-04-18	0.0004369721	Africa
Africa|hCoV-19/Morocco/6889/2020|EPI ISL 459967|B.1.5|Morocco|2020-03-15	Africa|hCoV-19/Morocco/6904/2020|EPI ISL 459982|B.1|Morocco|2020-04-18	0.0002374067	Africa
Africa|hCoV-19/Morocco/6890/2020|EPI ISL 459968|B.1.5|Morocco|2020-03-17	Africa|hCoV-19/Morocco/6904/2020|EPI ISL 459982|B.1|Morocco|2020-04-18	0.0003043722	Africa
Africa|hCoV-19/Morocco/6891/2020|EPI ISL 459969|B.1.255|Morocco|2020-03-20	Africa|hCoV-19/Morocco/6904/2020|EPI ISL 459982|B.1|Morocco|2020-04-18	0.0002377427	Africa
Africa|hCoV-19/Morocco/6892/2020|EPI ISL 459970|B.1.5|Morocco|2020-03-17	Africa|hCoV-19/Morocco/6904/2020|EPI ISL 459982|B.1|Morocco|2020-04-18	0.0003058819	Africa
Africa|hCoV-19/Morocco/6893/2020|EPI ISL 459971|B.1.153|Morocco|2020-03-18	Africa|hCoV-19/Morocco/6904/2020|EPI ISL 459982|B.1|Morocco|2020-04-18	0.0004771496	Africa
Africa|hCoV-19/Morocco/6894/2020|EPI ISL 459972|B.1|Morocco|2020-03-20	Africa|hCoV-19/Morocco/6904/2020|EPI ISL 459982|B.1|Morocco|2020-04-18	0.0004369602	Africa
Africa|hCoV-19/Morocco/6895/2020|EPI ISL 459973|B.1.1|Morocco|2020-03-20	Africa|hCoV-19/Morocco/6904/2020|EPI ISL 459982|B.1|Morocco|2020-04-18	0.0003697219	Africa
Africa|hCoV-19/Morocco/6897/2020|EPI ISL 459975|B.1.5|Morocco|2020-03-21	Africa|hCoV-19/Morocco/6904/2020|EPI ISL 459982|B.1|Morocco|2020-04-18	0.0003024774	Africa
Africa|hCoV-19/Morocco/6898/2020|EPI ISL 459976|B.1|Morocco|2020-03-16	Africa|hCoV-19/Morocco/6904/2020|EPI ISL 459982|B.1|Morocco|2020-04-18	0.0003024733	Africa
Africa|hCoV-19/Morocco/6899/2020|EPI ISL 459977|B.1.1|Morocco|2020-04-21	Africa|hCoV-19/Morocco/6904/2020|EPI ISL 459982|B.1|Morocco|2020-04-18	0.0003697380	Africa
Africa|hCoV-19/Morocco/6900/2020|EPI ISL 459978|B.1.1.247|Morocco|2020-04-20	Africa|hCoV-19/Morocco/6904/2020|EPI ISL 459982|B.1|Morocco|2020-04-18	0.0004706247	Africa
Africa|hCoV-19/Morocco/6901/2020|EPI ISL 459979|B.1|Morocco|2020-04-19	Africa|hCoV-19/Morocco/6904/2020|EPI ISL 459982|B.1|Morocco|2020-04-18	0.0002352270	Africa
Africa|hCoV-19/Morocco/6902/2020|EPI ISL 459980|B.1.1|Morocco|2020-04-19	Africa|hCoV-19/Morocco/6904/2020|EPI ISL 459982|B.1|Morocco|2020-04-18	0.0005042510	Africa
Africa|hCoV-19/Morocco/6903/2020|EPI ISL 459981|B.1|Morocco|2020-04-19	Africa|hCoV-19/Morocco/6904/2020|EPI ISL 459982|B.1|Morocco|2020-04-18	0.0005042272	Africa
Africa|hCoV-19/Algeria/G0638 2264/2020|EPI ISL 418241|B.1|Algeria|2020-03-02	Africa|hCoV-19/Morocco/6905/2020|EPI ISL 459983|B.1.1|Morocco|2020-04-21	0.0004377988	Africa
Africa|hCoV-19/Algeria/G0640 2265/2020|EPI ISL 418242|B.1|Algeria|2020-03-08	Africa|hCoV-19/Morocco/6905/2020|EPI ISL 459983|B.1.1|Morocco|2020-04-21	0.0003361028	Africa
Africa|hCoV-19/Algeria/G0860 2262/2020|EPI ISL 420037|B.1|Algeria|2020-03-02	Africa|hCoV-19/Morocco/6905/2020|EPI ISL 459983|B.1.1|Morocco|2020-04-21	0.0003361028	Africa
Africa|hCoV-19/Benin/1022/2020|EPI ISL 476826|B.1|Benin|2020-03-25	Africa|hCoV-19/Morocco/6905/2020|EPI ISL 459983|B.1.1|Morocco|2020-04-21	0.0003025139	Africa
Africa|hCoV-19/Benin/1092/2020|EPI ISL 476827|B.1|Benin|2020-03-27	Africa|hCoV-19/Morocco/6905/2020|EPI ISL 459983|B.1.1|Morocco|2020-04-21	0.0003698771	Africa
Africa|hCoV-19/Benin/1408/2020|EPI ISL 476825|B.1.356|Benin|2020-04-04	Africa|hCoV-19/Morocco/6905/2020|EPI ISL 459983|B.1.1|Morocco|2020-04-21	0.0003361254	Africa
Africa|hCoV-19/Benin/1409/2020|EPI ISL 476828|B.1|Benin|2020-04-06	Africa|hCoV-19/Morocco/6905/2020|EPI ISL 459983|B.1.1|Morocco|2020-04-21	0.0003723898	Africa
Africa|hCoV-19/Benin/1950/2020|EPI ISL 476830|A|Benin|2020-04-15	Africa|hCoV-19/Morocco/6905/2020|EPI ISL 459983|B.1.1|Morocco|2020-04-21	0.0005379817	Africa
Africa|hCoV-19/Benin/197/2020|EPI ISL 476822|B.1.178|Benin|2020-03-15	Africa|hCoV-19/Morocco/6905/2020|EPI ISL 459983|B.1.1|Morocco|2020-04-21	0.0003025474	Africa
Africa|hCoV-19/Benin/2012/2020|EPI ISL 476831|A|Benin|2020-04-15	Africa|hCoV-19/Morocco/6905/2020|EPI ISL 459983|B.1.1|Morocco|2020-04-21	0.0005715345	Africa
Africa|hCoV-19/Benin/260/2020|EPI ISL 476823|B.1.292|Benin|2020-03-17	Africa|hCoV-19/Morocco/6905/2020|EPI ISL 459983|B.1.1|Morocco|2020-04-21	0.0004033748	Africa
Africa|hCoV-19/Benin/314/2020|EPI ISL 476834|B.1.5|Benin|2020-03-17	Africa|hCoV-19/Morocco/6905/2020|EPI ISL 459983|B.1.1|Morocco|2020-04-21	0.0004056394	Africa
Africa|hCoV-19/Benin/461/2020|EPI ISL 476833|A|Benin|2020-03-17	Africa|hCoV-19/Morocco/6905/2020|EPI ISL 459983|B.1.1|Morocco|2020-04-21	0.0005378806	Africa
Africa|hCoV-19/Benin/501/2020|EPI ISL 476824|B.1.356|Benin|2020-03-17	Africa|hCoV-19/Morocco/6905/2020|EPI ISL 459983|B.1.1|Morocco|2020-04-21	0.0003361028	Africa
Africa|hCoV-19/Benin/843/2020|EPI ISL 476829|A|Benin|2020-03-19	Africa|hCoV-19/Morocco/6905/2020|EPI ISL 459983|B.1.1|Morocco|2020-04-21	0.0004706897	Africa
Africa|hCoV-19/Botswana/BOT0455/2020|EPI ISL 560386|B.1|Botswana|2020-03-28	Africa|hCoV-19/Morocco/6905/2020|EPI ISL 459983|B.1.1|Morocco|2020-04-21	0.0002688714	Africa
Africa|hCoV-19/Botswana/BOT2254/2020|EPI ISL 560390|B.1.1|Botswana|2020-04-08	Africa|hCoV-19/Morocco/6905/2020|EPI ISL 459983|B.1.1|Morocco|2020-04-21	0.0001368199	Africa
Africa|hCoV-19/Botswana/BOT2283/2020|EPI ISL 560385|B.1|Botswana|2020-04-07	Africa|hCoV-19/Morocco/6905/2020|EPI ISL 459983|B.1.1|Morocco|2020-04-21	0.0003837337	Africa
Africa|hCoV-19/Botswana/BOT2624/2020|EPI ISL 560387|B.1.1|Botswana|2020-04-05	Africa|hCoV-19/Morocco/6905/2020|EPI ISL 459983|B.1.1|Morocco|2020-04-21	0.0001395059	Africa
Africa|hCoV-19/Botswana/BOT4161/2020|EPI ISL 560388|B.1.1.220|Botswana|2020-04-16	Africa|hCoV-19/Morocco/6905/2020|EPI ISL 459983|B.1.1|Morocco|2020-04-21	0.0002073515	Africa
Africa|hCoV-19/DRC/04186/2020|EPI ISL 471411|A|Democratic Republic of the Congo|2020-04-25	Africa|hCoV-19/Morocco/6905/2020|EPI ISL 459983|B.1.1|Morocco|2020-04-21	0.0005378802	Africa
Africa|hCoV-19/DRC/04188/2020|EPI ISL 471413|A|Democratic Republic of the Congo|2020-04-25	Africa|hCoV-19/Morocco/6905/2020|EPI ISL 459983|B.1.1|Morocco|2020-04-21	0.0006240667	Africa
Africa|hCoV-19/DRC/10041/2020|EPI ISL 527543|B.1.1.275|Democratic Republic of the Congo|2020-05-22	Africa|hCoV-19/Morocco/6905/2020|EPI ISL 459983|B.1.1|Morocco|2020-04-21	0.0002046107	Africa
Africa|hCoV-19/DRC/10057/2020|EPI ISL 527538|B.1.1.275|Democratic Republic of the Congo|2020-05-22	Africa|hCoV-19/Morocco/6905/2020|EPI ISL 459983|B.1.1|Morocco|2020-04-21	0.0002465374	Africa
Africa|hCoV-19/DRC/10061/2020|EPI ISL 527521|B.1.1.275|Democratic Republic of the Congo|2020-05-22	Africa|hCoV-19/Morocco/6905/2020|EPI ISL 459983|B.1.1|Morocco|2020-04-21	0.0001736896	Africa
Africa|hCoV-19/DRC/10070/2020|EPI ISL 527544|B.1.178|Democratic Republic of the Congo|2020-05-22	Africa|hCoV-19/Morocco/6905/2020|EPI ISL 459983|B.1.1|Morocco|2020-04-21	0.0004427780	Africa
Africa|hCoV-19/DRC/10120/2020|EPI ISL 513624|B.1.1.275|Democratic Republic of the Congo|2020-05-22	Africa|hCoV-19/Morocco/6905/2020|EPI ISL 459983|B.1.1|Morocco|2020-04-21	0.0002445542	Africa
Africa|hCoV-19/DRC/10127/2020|EPI ISL 513625|B.1.1.275|Democratic Republic of the Congo|2020-05-22	Africa|hCoV-19/Morocco/6905/2020|EPI ISL 459983|B.1.1|Morocco|2020-04-21	0.0001724100	Africa
Africa|hCoV-19/DRC/10242/2020|EPI ISL 513626|B.1.84|Democratic Republic of the Congo|2020-05-22	Africa|hCoV-19/Morocco/6905/2020|EPI ISL 459983|B.1.1|Morocco|2020-04-21	0.0003387634	Africa
Africa|hCoV-19/DRC/10251/2020|EPI ISL 513627|B.1.128|Democratic Republic of the Congo|2020-05-22	Africa|hCoV-19/Morocco/6905/2020|EPI ISL 459983|B.1.1|Morocco|2020-04-21	0.0004748059	Africa
Africa|hCoV-19/DRC/10324/2020|EPI ISL 527545|B.1.214|Democratic Republic of the Congo|2020-05-22	Africa|hCoV-19/Morocco/6905/2020|EPI ISL 459983|B.1.1|Morocco|2020-04-21	0.0004092117	Africa
Africa|hCoV-19/DRC/10346/2020|EPI ISL 527546|B.1.214|Democratic Republic of the Congo|2020-05-22	Africa|hCoV-19/Morocco/6905/2020|EPI ISL 459983|B.1.1|Morocco|2020-04-21	0.0004134687	Africa
Africa|hCoV-19/DRC/10364/2020|EPI ISL 527498|B.1|Democratic Republic of the Congo|2020-05-22	Africa|hCoV-19/Morocco/6905/2020|EPI ISL 459983|B.1.1|Morocco|2020-04-21	0.0003087495	Africa
Africa|hCoV-19/DRC/10371/2020|EPI ISL 527489|B.1.178|Democratic Republic of the Congo|2020-05-22	Africa|hCoV-19/Morocco/6905/2020|EPI ISL 459983|B.1.1|Morocco|2020-04-21	0.0004435378	Africa
Africa|hCoV-19/DRC/10373/2020|EPI ISL 527495|B.1.159|Democratic Republic of the Congo|2020-05-22	Africa|hCoV-19/Morocco/6905/2020|EPI ISL 459983|B.1.1|Morocco|2020-04-21	0.0004099608	Africa
Africa|hCoV-19/DRC/10374/2020|EPI ISL 527539|B.1.84|Democratic Republic of the Congo|2020-05-22	Africa|hCoV-19/Morocco/6905/2020|EPI ISL 459983|B.1.1|Morocco|2020-04-21	0.0005957087	Africa
Africa|hCoV-19/DRC/10375/2020|EPI ISL 527499|B.1.84|Democratic Republic of the Congo|2020-05-22	Africa|hCoV-19/Morocco/6905/2020|EPI ISL 459983|B.1.1|Morocco|2020-04-21	0.0004791057	Africa
Africa|hCoV-19/DRC/10399/2020|EPI ISL 527491|B.1.214|Democratic Republic of the Congo|2020-05-22	Africa|hCoV-19/Morocco/6905/2020|EPI ISL 459983|B.1.1|Morocco|2020-04-21	0.0003070825	Africa
Africa|hCoV-19/DRC/10502/2020|EPI ISL 527547|B.1.5|Democratic Republic of the Congo|2020-05-20	Africa|hCoV-19/Morocco/6905/2020|EPI ISL 459983|B.1.1|Morocco|2020-04-21	0.0002385011	Africa
Africa|hCoV-19/DRC/10506/2020|EPI ISL 527524|B.1.5|Democratic Republic of the Congo|2020-05-18	Africa|hCoV-19/Morocco/6905/2020|EPI ISL 459983|B.1.1|Morocco|2020-04-21	0.0002442844	Africa
Africa|hCoV-19/DRC/10507/2020|EPI ISL 527492|B.1.5|Democratic Republic of the Congo|2020-05-18	Africa|hCoV-19/Morocco/6905/2020|EPI ISL 459983|B.1.1|Morocco|2020-04-21	0.0002731018	Africa
Africa|hCoV-19/DRC/10508/2020|EPI ISL 527494|B.1.5|Democratic Republic of the Congo|2020-05-20	Africa|hCoV-19/Morocco/6905/2020|EPI ISL 459983|B.1.1|Morocco|2020-04-21	0.0002716371	Africa
Africa|hCoV-19/DRC/10532/2020|EPI ISL 527532|B.1.5|Democratic Republic of the Congo|2020-05-20	Africa|hCoV-19/Morocco/6905/2020|EPI ISL 459983|B.1.1|Morocco|2020-04-21	0.0002445061	Africa
Africa|hCoV-19/DRC/10533/2020|EPI ISL 527548|B.1.5|Democratic Republic of the Congo|2020-05-20	Africa|hCoV-19/Morocco/6905/2020|EPI ISL 459983|B.1.1|Morocco|2020-04-21	0.0002726616	Africa
Africa|hCoV-19/DRC/10621/2020|EPI ISL 527526|B.1.214|Democratic Republic of the Congo|2020-05-23	Africa|hCoV-19/Morocco/6905/2020|EPI ISL 459983|B.1.1|Morocco|2020-04-21	0.0003834355	Africa
Africa|hCoV-19/DRC/10640/2020|EPI ISL 527541|B.1|Democratic Republic of the Congo|2020-05-22	Africa|hCoV-19/Morocco/6905/2020|EPI ISL 459983|B.1.1|Morocco|2020-04-21	0.0005643960	Africa
Africa|hCoV-19/DRC/10644/2020|EPI ISL 527549|B.1|Democratic Republic of the Congo|2020-05-22	Africa|hCoV-19/Morocco/6905/2020|EPI ISL 459983|B.1.1|Morocco|2020-04-21	0.0005453733	Africa
Africa|hCoV-19/DRC/10728/2020|EPI ISL 513628|B.1.5|Democratic Republic of the Congo|2020-05-23	Africa|hCoV-19/Morocco/6905/2020|EPI ISL 459983|B.1.1|Morocco|2020-04-21	0.0002801265	Africa
Africa|hCoV-19/DRC/10731/2020|EPI ISL 513629|B.1.1.1|Democratic Republic of the Congo|2020-05-23	Africa|hCoV-19/Morocco/6905/2020|EPI ISL 459983|B.1.1|Morocco|2020-04-21	0.0003174271	Africa
Africa|hCoV-19/DRC/10733/2020|EPI ISL 513630|B.1|Democratic Republic of the Congo|2020-05-23	Africa|hCoV-19/Morocco/6905/2020|EPI ISL 459983|B.1.1|Morocco|2020-04-21	0.0004054102	Africa
Africa|hCoV-19/DRC/108/2020|EPI ISL 417948|B.1.128|Democratic Republic of the Congo|2020-03-19	Africa|hCoV-19/Morocco/6905/2020|EPI ISL 459983|B.1.1|Morocco|2020-04-21	0.0003701947	Africa
Africa|hCoV-19/DRC/10885/2020|EPI ISL 513631|B.1.84|Democratic Republic of the Congo|2020-05-23	Africa|hCoV-19/Morocco/6905/2020|EPI ISL 459983|B.1.1|Morocco|2020-04-21	0.0004083303	Africa
Africa|hCoV-19/DRC/10902/2020|EPI ISL 527490|B.1.178|Democratic Republic of the Congo|2020-05-23	Africa|hCoV-19/Morocco/6905/2020|EPI ISL 459983|B.1.1|Morocco|2020-04-21	0.0003750135	Africa
Africa|hCoV-19/DRC/10913/2020|EPI ISL 527507|B.1.84|Democratic Republic of the Congo|2020-05-24	Africa|hCoV-19/Morocco/6905/2020|EPI ISL 459983|B.1.1|Morocco|2020-04-21	0.0004820565	Africa
Africa|hCoV-19/DRC/11005/2020|EPI ISL 527550|B.1.159|Democratic Republic of the Congo|2020-05-24	Africa|hCoV-19/Morocco/6905/2020|EPI ISL 459983|B.1.1|Morocco|2020-04-21	0.0005114116	Africa
Africa|hCoV-19/DRC/11008/2020|EPI ISL 527503|B.1.159|Democratic Republic of the Congo|2020-05-24	Africa|hCoV-19/Morocco/6905/2020|EPI ISL 459983|B.1.1|Morocco|2020-04-21	0.0004471680	Africa
Africa|hCoV-19/DRC/11022/2020|EPI ISL 527551|B.1.214|Democratic Republic of the Congo|2020-05-24	Africa|hCoV-19/Morocco/6905/2020|EPI ISL 459983|B.1.1|Morocco|2020-04-21	0.0004774817	Africa
Africa|hCoV-19/DRC/11024/2020|EPI ISL 527552|B.1.149|Democratic Republic of the Congo|2020-05-24	Africa|hCoV-19/Morocco/6905/2020|EPI ISL 459983|B.1.1|Morocco|2020-04-21	0.0005162528	Africa
Africa|hCoV-19/DRC/11026/2020|EPI ISL 527553|B.1.149|Democratic Republic of the Congo|2020-05-24	Africa|hCoV-19/Morocco/6905/2020|EPI ISL 459983|B.1.1|Morocco|2020-04-21	0.0003749878	Africa
Africa|hCoV-19/DRC/11031/2020|EPI ISL 527554|B.1.214|Democratic Republic of the Congo|2020-05-24	Africa|hCoV-19/Morocco/6905/2020|EPI ISL 459983|B.1.1|Morocco|2020-04-21	0.0004093890	Africa
Africa|hCoV-19/DRC/11041/2020|EPI ISL 527555|B.1|Democratic Republic of the Congo|2020-05-24	Africa|hCoV-19/Morocco/6905/2020|EPI ISL 459983|B.1.1|Morocco|2020-04-21	0.0003751504	Africa
Africa|hCoV-19/DRC/11057/2020|EPI ISL 527528|B.1.5|Democratic Republic of the Congo|2020-05-24	Africa|hCoV-19/Morocco/6905/2020|EPI ISL 459983|B.1.1|Morocco|2020-04-21	0.0003139838	Africa
Africa|hCoV-19/DRC/11078/2020|EPI ISL 527514|B.1|Democratic Republic of the Congo|2020-05-24	Africa|hCoV-19/Morocco/6905/2020|EPI ISL 459983|B.1.1|Morocco|2020-04-21	0.0004144110	Africa
Africa|hCoV-19/DRC/11079/2020|EPI ISL 527500|B.1.214|Democratic Republic of the Congo|2020-05-24	Africa|hCoV-19/Morocco/6905/2020|EPI ISL 459983|B.1.1|Morocco|2020-04-21	0.0003428706	Africa
Africa|hCoV-19/DRC/11093/2020|EPI ISL 527527|B.1.5|Democratic Republic of the Congo|2020-05-24	Africa|hCoV-19/Morocco/6905/2020|EPI ISL 459983|B.1.1|Morocco|2020-04-21	0.0003848598	Africa
Africa|hCoV-19/DRC/11096/2020|EPI ISL 527522|B.1|Democratic Republic of the Congo|2020-05-24	Africa|hCoV-19/Morocco/6905/2020|EPI ISL 459983|B.1.1|Morocco|2020-04-21	0.0003476000	Africa
Africa|hCoV-19/DRC/11114/2020|EPI ISL 527534|B.1.214|Democratic Republic of the Congo|2020-05-25	Africa|hCoV-19/Morocco/6905/2020|EPI ISL 459983|B.1.1|Morocco|2020-04-21	0.0004544895	Africa
Africa|hCoV-19/DRC/11123/2020|EPI ISL 527496|B.1.84|Democratic Republic of the Congo|2020-05-24	Africa|hCoV-19/Morocco/6905/2020|EPI ISL 459983|B.1.1|Morocco|2020-04-21	0.0003758123	Africa
Africa|hCoV-19/DRC/11134/2020|EPI ISL 527518|B.1.5|Democratic Republic of the Congo|2020-05-24	Africa|hCoV-19/Morocco/6905/2020|EPI ISL 459983|B.1.1|Morocco|2020-04-21	0.0002772562	Africa
Africa|hCoV-19/DRC/11143/2020|EPI ISL 527556|B.1|Democratic Republic of the Congo|2020-05-24	Africa|hCoV-19/Morocco/6905/2020|EPI ISL 459983|B.1.1|Morocco|2020-04-21	0.0005114740	Africa
Africa|hCoV-19/DRC/11145/2020|EPI ISL 527501|B.1.214|Democratic Republic of the Congo|2020-05-24	Africa|hCoV-19/Morocco/6905/2020|EPI ISL 459983|B.1.1|Morocco|2020-04-21	0.0004803977	Africa
Africa|hCoV-19/DRC/11148/2020|EPI ISL 527525|B.1.178|Democratic Republic of the Congo|2020-05-24	Africa|hCoV-19/Morocco/6905/2020|EPI ISL 459983|B.1.1|Morocco|2020-04-21	0.0004549189	Africa
Africa|hCoV-19/DRC/11157/2020|EPI ISL 527530|B.1|Democratic Republic of the Congo|2020-05-25	Africa|hCoV-19/Morocco/6905/2020|EPI ISL 459983|B.1.1|Morocco|2020-04-21	0.0004521960	Africa
Africa|hCoV-19/DRC/11187/2020|EPI ISL 527523|B.1.1.275|Democratic Republic of the Congo|2020-05-23	Africa|hCoV-19/Morocco/6905/2020|EPI ISL 459983|B.1.1|Morocco|2020-04-21	0.0002784430	Africa
Africa|hCoV-19/DRC/11191/2020|EPI ISL 527506|B.1.1.275|Democratic Republic of the Congo|2020-05-23	Africa|hCoV-19/Morocco/6905/2020|EPI ISL 459983|B.1.1|Morocco|2020-04-21	0.0001717155	Africa
Africa|hCoV-19/DRC/11252/2020|EPI ISL 527557|B.1.1.275|Democratic Republic of the Congo|2020-05-21	Africa|hCoV-19/Morocco/6905/2020|EPI ISL 459983|B.1.1|Morocco|2020-04-21	0.0003407518	Africa
Africa|hCoV-19/DRC/11260/2020|EPI ISL 527558|B.1.1.275|Democratic Republic of the Congo|2020-05-23	Africa|hCoV-19/Morocco/6905/2020|EPI ISL 459983|B.1.1|Morocco|2020-04-21	0.0002045180	Africa
Africa|hCoV-19/DRC/1131/2020|EPI ISL 429255|B.1.5|Democratic Republic of the Congo|2020-04-05	Africa|hCoV-19/Morocco/6905/2020|EPI ISL 459983|B.1.1|Morocco|2020-04-21	0.0002712044	Africa
Africa|hCoV-19/DRC/11310/2020|EPI ISL 527529|B.1.149|Democratic Republic of the Congo|2020-05-25	Africa|hCoV-19/Morocco/6905/2020|EPI ISL 459983|B.1.1|Morocco|2020-04-21	0.0003842161	Africa
Africa|hCoV-19/DRC/11318/2020|EPI ISL 527559|B.1.149|Democratic Republic of the Congo|2020-05-25	Africa|hCoV-19/Morocco/6905/2020|EPI ISL 459983|B.1.1|Morocco|2020-04-21	0.0003729628	Africa
Africa|hCoV-19/DRC/11326/2020|EPI ISL 527508|B.1|Democratic Republic of the Congo|2020-05-25	Africa|hCoV-19/Morocco/6905/2020|EPI ISL 459983|B.1.1|Morocco|2020-04-21	0.0003787443	Africa
Africa|hCoV-19/DRC/11334/2020|EPI ISL 527504|B.1.178|Democratic Republic of the Congo|2020-05-25	Africa|hCoV-19/Morocco/6905/2020|EPI ISL 459983|B.1.1|Morocco|2020-04-21	0.0003782052	Africa
Africa|hCoV-19/DRC/11337/2020|EPI ISL 527510|B.1.84|Democratic Republic of the Congo|2020-05-25	Africa|hCoV-19/Morocco/6905/2020|EPI ISL 459983|B.1.1|Morocco|2020-04-21	0.0004482535	Africa
Africa|hCoV-19/DRC/11341/2020|EPI ISL 527509|B.1.1.275|Democratic Republic of the Congo|2020-05-25	Africa|hCoV-19/Morocco/6905/2020|EPI ISL 459983|B.1.1|Morocco|2020-04-21	0.0002066611	Africa
Africa|hCoV-19/DRC/11348/2020|EPI ISL 527560|B.1.149|Democratic Republic of the Congo|2020-05-25	Africa|hCoV-19/Morocco/6905/2020|EPI ISL 459983|B.1.1|Morocco|2020-04-21	0.0003732919	Africa
Africa|hCoV-19/DRC/11369/2020|EPI ISL 527537|B.1.214|Democratic Republic of the Congo|2020-05-25	Africa|hCoV-19/Morocco/6905/2020|EPI ISL 459983|B.1.1|Morocco|2020-04-21	0.0004209809	Africa
Africa|hCoV-19/DRC/11376/2020|EPI ISL 527513|B.1.214|Democratic Republic of the Congo|2020-05-25	Africa|hCoV-19/Morocco/6905/2020|EPI ISL 459983|B.1.1|Morocco|2020-04-21	0.0004486554	Africa
Africa|hCoV-19/DRC/11411/2020|EPI ISL 527561|B.1.5|Democratic Republic of the Congo|2020-05-25	Africa|hCoV-19/Morocco/6905/2020|EPI ISL 459983|B.1.1|Morocco|2020-04-21	0.0003407715	Africa
Africa|hCoV-19/DRC/11450/2020|EPI ISL 527516|B.1.5|Democratic Republic of the Congo|2020-05-25	Africa|hCoV-19/Morocco/6905/2020|EPI ISL 459983|B.1.1|Morocco|2020-04-21	0.0002800407	Africa
Africa|hCoV-19/DRC/11458/2020|EPI ISL 527497|B.1.5|Democratic Republic of the Congo|2020-05-25	Africa|hCoV-19/Morocco/6905/2020|EPI ISL 459983|B.1.1|Morocco|2020-04-21	0.0004130312	Africa
Africa|hCoV-19/DRC/11460/2020|EPI ISL 527562|B.1.214|Democratic Republic of the Congo|2020-05-25	Africa|hCoV-19/Morocco/6905/2020|EPI ISL 459983|B.1.1|Morocco|2020-04-21	0.0005513619	Africa
Africa|hCoV-19/DRC/11472/2020|EPI ISL 527502|B.1.214|Democratic Republic of the Congo|2020-05-25	Africa|hCoV-19/Morocco/6905/2020|EPI ISL 459983|B.1.1|Morocco|2020-04-21	0.0004798821	Africa
Africa|hCoV-19/DRC/11477/2020|EPI ISL 527563|B.1.84|Democratic Republic of the Congo|2020-05-25	Africa|hCoV-19/Morocco/6905/2020|EPI ISL 459983|B.1.1|Morocco|2020-04-21	0.0003063927	Africa
Africa|hCoV-19/DRC/11486/2020|EPI ISL 527564|B.1.214|Democratic Republic of the Congo|2020-05-25	Africa|hCoV-19/Morocco/6905/2020|EPI ISL 459983|B.1.1|Morocco|2020-04-21	0.0004773584	Africa
Africa|hCoV-19/DRC/11487/2020|EPI ISL 527505|B.1|Democratic Republic of the Congo|2020-05-25	Africa|hCoV-19/Morocco/6905/2020|EPI ISL 459983|B.1.1|Morocco|2020-04-21	0.0004134017	Africa
Africa|hCoV-19/DRC/11507/2020|EPI ISL 527512|B.1|Democratic Republic of the Congo|2020-05-25	Africa|hCoV-19/Morocco/6905/2020|EPI ISL 459983|B.1.1|Morocco|2020-04-21	0.0004476759	Africa
Africa|hCoV-19/DRC/1151/2020|EPI ISL 447596|B.38|Democratic Republic of the Congo|2020-04-05	Africa|hCoV-19/Morocco/6905/2020|EPI ISL 459983|B.1.1|Morocco|2020-04-21	0.0006116487	Africa
Africa|hCoV-19/DRC/11511/2020|EPI ISL 527511|B.1.214|Democratic Republic of the Congo|2020-05-25	Africa|hCoV-19/Morocco/6905/2020|EPI ISL 459983|B.1.1|Morocco|2020-04-21	0.0004828327	Africa
Africa|hCoV-19/DRC/11572/2020|EPI ISL 527565|B.1.214|Democratic Republic of the Congo|2020-05-25	Africa|hCoV-19/Morocco/6905/2020|EPI ISL 459983|B.1.1|Morocco|2020-04-21	0.0003745972	Africa
Africa|hCoV-19/DRC/11576/2020|EPI ISL 527517|B.1|Democratic Republic of the Congo|2020-05-25	Africa|hCoV-19/Morocco/6905/2020|EPI ISL 459983|B.1.1|Morocco|2020-04-21	0.0003815020	Africa
Africa|hCoV-19/DRC/11583/2020|EPI ISL 527542|B.1|Democratic Republic of the Congo|2020-05-25	Africa|hCoV-19/Morocco/6905/2020|EPI ISL 459983|B.1.1|Morocco|2020-04-21	0.0004241394	Africa
Africa|hCoV-19/DRC/11616/2020|EPI ISL 527519|B.1|Democratic Republic of the Congo|2020-05-25	Africa|hCoV-19/Morocco/6905/2020|EPI ISL 459983|B.1.1|Morocco|2020-04-21	0.0003462044	Africa
Africa|hCoV-19/DRC/11623/2020|EPI ISL 527566|B.1.5|Democratic Republic of the Congo|2020-05-25	Africa|hCoV-19/Morocco/6905/2020|EPI ISL 459983|B.1.1|Morocco|2020-04-21	0.0003751486	Africa
Africa|hCoV-19/DRC/11624/2020|EPI ISL 527567|B.1.149|Democratic Republic of the Congo|2020-05-25	Africa|hCoV-19/Morocco/6905/2020|EPI ISL 459983|B.1.1|Morocco|2020-04-21	0.0003749676	Africa
Africa|hCoV-19/DRC/11631/2020|EPI ISL 527568|B.1.149|Democratic Republic of the Congo|2020-05-25	Africa|hCoV-19/Morocco/6905/2020|EPI ISL 459983|B.1.1|Morocco|2020-04-21	0.0003753514	Africa
Africa|hCoV-19/DRC/11632/2020|EPI ISL 527493|B.1|Democratic Republic of the Congo|2020-05-25	Africa|hCoV-19/Morocco/6905/2020|EPI ISL 459983|B.1.1|Morocco|2020-04-21	0.0004098266	Africa
Africa|hCoV-19/DRC/11635/2020|EPI ISL 527540|B.1.214|Democratic Republic of the Congo|2020-05-25	Africa|hCoV-19/Morocco/6905/2020|EPI ISL 459983|B.1.1|Morocco|2020-04-21	0.0004220527	Africa
Africa|hCoV-19/DRC/11640/2020|EPI ISL 527535|B.1.178|Democratic Republic of the Congo|2020-05-25	Africa|hCoV-19/Morocco/6905/2020|EPI ISL 459983|B.1.1|Morocco|2020-04-21	0.0004882346	Africa
Africa|hCoV-19/DRC/11643/2020|EPI ISL 527520|B.1.5|Democratic Republic of the Congo|2020-05-25	Africa|hCoV-19/Morocco/6905/2020|EPI ISL 459983|B.1.1|Morocco|2020-04-21	0.0003817364	Africa
Africa|hCoV-19/DRC/11648/2020|EPI ISL 527569|B.1.6|Democratic Republic of the Congo|2020-05-25	Africa|hCoV-19/Morocco/6905/2020|EPI ISL 459983|B.1.1|Morocco|2020-04-21	0.0004075083	Africa
Africa|hCoV-19/DRC/11652/2020|EPI ISL 527570|B.1.149|Democratic Republic of the Congo|2020-05-25	Africa|hCoV-19/Morocco/6905/2020|EPI ISL 459983|B.1.1|Morocco|2020-04-21	0.0003748640	Africa
Africa|hCoV-19/DRC/11653/2020|EPI ISL 527533|B.1.84|Democratic Republic of the Congo|2020-05-25	Africa|hCoV-19/Morocco/6905/2020|EPI ISL 459983|B.1.1|Morocco|2020-04-21	0.0003491948	Africa
Africa|hCoV-19/DRC/11676/2020|EPI ISL 527531|B.1|Democratic Republic of the Congo|2020-05-26	Africa|hCoV-19/Morocco/6905/2020|EPI ISL 459983|B.1.1|Morocco|2020-04-21	0.0005612745	Africa
Africa|hCoV-19/DRC/11677/2020|EPI ISL 527515|B.1.214|Democratic Republic of the Congo|2020-05-26	Africa|hCoV-19/Morocco/6905/2020|EPI ISL 459983|B.1.1|Morocco|2020-04-21	0.0003810185	Africa
Africa|hCoV-19/DRC/11732/2020|EPI ISL 527536|B.1.214|Democratic Republic of the Congo|2020-05-26	Africa|hCoV-19/Morocco/6905/2020|EPI ISL 459983|B.1.1|Morocco|2020-04-21	0.0002443272	Africa
Africa|hCoV-19/DRC/11733/2020|EPI ISL 527571|B.1.149|Democratic Republic of the Congo|2020-05-26	Africa|hCoV-19/Morocco/6905/2020|EPI ISL 459983|B.1.1|Morocco|2020-04-21	0.0003729414	Africa
Africa|hCoV-19/DRC/11806/2020|EPI ISL 527572|B.1.214|Democratic Republic of the Congo|2020-05-26	Africa|hCoV-19/Morocco/6905/2020|EPI ISL 459983|B.1.1|Morocco|2020-04-21	0.0004771307	Africa
Africa|hCoV-19/DRC/1234/2020|EPI ISL 429258|B.1.5|Democratic Republic of the Congo|2020-04-06	Africa|hCoV-19/Morocco/6905/2020|EPI ISL 459983|B.1.1|Morocco|2020-04-21	0.0002856394	Africa
Africa|hCoV-19/DRC/1249/2020|EPI ISL 429259|B.1.5|Democratic Republic of the Congo|2020-04-06	Africa|hCoV-19/Morocco/6905/2020|EPI ISL 459983|B.1.1|Morocco|2020-04-21	0.0002723860	Africa
Africa|hCoV-19/DRC/1319/2020|EPI ISL 431011|B.1.128|Democratic Republic of the Congo|2020-04-07	Africa|hCoV-19/Morocco/6905/2020|EPI ISL 459983|B.1.1|Morocco|2020-04-21	0.0003741425	Africa
Africa|hCoV-19/DRC/1324/2020|EPI ISL 435033|B.1.128|Democratic Republic of the Congo|2020-04-07	Africa|hCoV-19/Morocco/6905/2020|EPI ISL 459983|B.1.1|Morocco|2020-04-21	0.0003716150	Africa
Africa|hCoV-19/DRC/1326/2020|EPI ISL 435116|B.1|Democratic Republic of the Congo|2020-04-07	Africa|hCoV-19/Morocco/6905/2020|EPI ISL 459983|B.1.1|Morocco|2020-04-21	0.0003461048	Africa
Africa|hCoV-19/DRC/1375/2020|EPI ISL 435117|B.1.1.1|Democratic Republic of the Congo|2020-04-07	Africa|hCoV-19/Morocco/6905/2020|EPI ISL 459983|B.1.1|Morocco|2020-04-21	0.0003104749	Africa
Africa|hCoV-19/DRC/1376/2020|EPI ISL 431012|B.1.1.1|Democratic Republic of the Congo|2020-04-07	Africa|hCoV-19/Morocco/6905/2020|EPI ISL 459983|B.1.1|Morocco|2020-04-21	0.0002736156	Africa
Africa|hCoV-19/DRC/1377/2020|EPI ISL 434678|B.1.1.1|Democratic Republic of the Congo|2020-04-07	Africa|hCoV-19/Morocco/6905/2020|EPI ISL 459983|B.1.1|Morocco|2020-04-21	0.0002374093	Africa
Africa|hCoV-19/DRC/1378/2020|EPI ISL 435118|B.1.1.1|Democratic Republic of the Congo|2020-04-07	Africa|hCoV-19/Morocco/6905/2020|EPI ISL 459983|B.1.1|Morocco|2020-04-21	0.0002727892	Africa
Africa|hCoV-19/DRC/1382/2020|EPI ISL 435113|B.1.1.1|Democratic Republic of the Congo|2020-04-07	Africa|hCoV-19/Morocco/6905/2020|EPI ISL 459983|B.1.1|Morocco|2020-04-21	0.0002780077	Africa
Africa|hCoV-19/DRC/1397/2020|EPI ISL 434679|B.1.1.1|Democratic Republic of the Congo|2020-04-07	Africa|hCoV-19/Morocco/6905/2020|EPI ISL 459983|B.1.1|Morocco|2020-04-21	0.0002730460	Africa
Africa|hCoV-19/DRC/1398/2020|EPI ISL 435114|B.1.1.1|Democratic Republic of the Congo|2020-04-07	Africa|hCoV-19/Morocco/6905/2020|EPI ISL 459983|B.1.1|Morocco|2020-04-21	0.0002359531	Africa
Africa|hCoV-19/DRC/1422/2020|EPI ISL 434680|B.1.149|Democratic Republic of the Congo|2020-04-08	Africa|hCoV-19/Morocco/6905/2020|EPI ISL 459983|B.1.1|Morocco|2020-04-21	0.0003791435	Africa
Africa|hCoV-19/DRC/1423/2020|EPI ISL 434710|B.1.149|Democratic Republic of the Congo|2020-04-08	Africa|hCoV-19/Morocco/6905/2020|EPI ISL 459983|B.1.1|Morocco|2020-04-21	0.0003370688	Africa
Africa|hCoV-19/DRC/1486/2020|EPI ISL 434711|B.1|Democratic Republic of the Congo|2020-04-08	Africa|hCoV-19/Morocco/6905/2020|EPI ISL 459983|B.1.1|Morocco|2020-04-21	0.0003143268	Africa
Africa|hCoV-19/DRC/1516/2020|EPI ISL 435032|B.1.5|Democratic Republic of the Congo|2020-04-09	Africa|hCoV-19/Morocco/6905/2020|EPI ISL 459983|B.1.1|Morocco|2020-04-21	0.0002688713	Africa
Africa|hCoV-19/DRC/1565/2020|EPI ISL 434681|B.1|Democratic Republic of the Congo|2020-04-09	Africa|hCoV-19/Morocco/6905/2020|EPI ISL 459983|B.1.1|Morocco|2020-04-21	0.0003086502	Africa
Africa|hCoV-19/DRC/158/2020|EPI ISL 417950|B.40|Democratic Republic of the Congo|2020-03-20	Africa|hCoV-19/Morocco/6905/2020|EPI ISL 459983|B.1.1|Morocco|2020-04-21	0.0006051903	Africa
Africa|hCoV-19/DRC/1715/2020|EPI ISL 435156|B.1.84|Democratic Republic of the Congo|2020-04-10	Africa|hCoV-19/Morocco/6905/2020|EPI ISL 459983|B.1.1|Morocco|2020-04-21	0.0003396767	Africa
Africa|hCoV-19/DRC/1767/2020|EPI ISL 435157|B.1.5|Democratic Republic of the Congo|2020-04-10	Africa|hCoV-19/Morocco/6905/2020|EPI ISL 459983|B.1.1|Morocco|2020-04-21	0.0002803325	Africa
Africa|hCoV-19/DRC/1779/2020|EPI ISL 435158|C.14|Democratic Republic of the Congo|2020-04-10	Africa|hCoV-19/Morocco/6905/2020|EPI ISL 459983|B.1.1|Morocco|2020-04-21	0.0003480717	Africa
Africa|hCoV-19/DRC/191/2020|EPI ISL 417955|B.1.128|Democratic Republic of the Congo|2020-03-21	Africa|hCoV-19/Morocco/6905/2020|EPI ISL 459983|B.1.1|Morocco|2020-04-21	0.0003702817	Africa
Africa|hCoV-19/DRC/1952/2020|EPI ISL 435159|B.1.5|Democratic Republic of the Congo|2020-04-11	Africa|hCoV-19/Morocco/6905/2020|EPI ISL 459983|B.1.1|Morocco|2020-04-21	0.0002771217	Africa
Africa|hCoV-19/DRC/1982/2020|EPI ISL 435160|B.1|Democratic Republic of the Congo|2020-04-12	Africa|hCoV-19/Morocco/6905/2020|EPI ISL 459983|B.1.1|Morocco|2020-04-21	0.0003105637	Africa
Africa|hCoV-19/DRC/2047/2020|EPI ISL 435161|B.1.1.1|Democratic Republic of the Congo|2020-04-12	Africa|hCoV-19/Morocco/6905/2020|EPI ISL 459983|B.1.1|Morocco|2020-04-21	0.0002398409	Africa
Africa|hCoV-19/DRC/2063/2020|EPI ISL 435162|B.1|Democratic Republic of the Congo|2020-04-12	Africa|hCoV-19/Morocco/6905/2020|EPI ISL 459983|B.1.1|Morocco|2020-04-21	0.0002762292	Africa
Africa|hCoV-19/DRC/2120/2020|EPI ISL 435163|B.1.149|Democratic Republic of the Congo|2020-04-12	Africa|hCoV-19/Morocco/6905/2020|EPI ISL 459983|B.1.1|Morocco|2020-04-21	0.0003394714	Africa
Africa|hCoV-19/DRC/2121/2020|EPI ISL 435164|B.1.149|Democratic Republic of the Congo|2020-04-12	Africa|hCoV-19/Morocco/6905/2020|EPI ISL 459983|B.1.1|Morocco|2020-04-21	0.0003445941	Africa
Africa|hCoV-19/DRC/2122/2020|EPI ISL 435165|B.1.149|Democratic Republic of the Congo|2020-04-13	Africa|hCoV-19/Morocco/6905/2020|EPI ISL 459983|B.1.1|Morocco|2020-04-21	0.0004208526	Africa
Africa|hCoV-19/DRC/2125/2020|EPI ISL 435166|B.1.149|Democratic Republic of the Congo|2020-04-13	Africa|hCoV-19/Morocco/6905/2020|EPI ISL 459983|B.1.1|Morocco|2020-04-21	0.0003457735	Africa
Africa|hCoV-19/DRC/2128/2020|EPI ISL 435167|B.1|Democratic Republic of the Congo|2020-04-13	Africa|hCoV-19/Morocco/6905/2020|EPI ISL 459983|B.1.1|Morocco|2020-04-21	0.0002820816	Africa
Africa|hCoV-19/DRC/2133/2020|EPI ISL 435168|B.1.128|Democratic Republic of the Congo|2020-04-13	Africa|hCoV-19/Morocco/6905/2020|EPI ISL 459983|B.1.1|Morocco|2020-04-21	0.0003847630	Africa
Africa|hCoV-19/DRC/214/2020|EPI ISL 420030|B.1.6|Democratic Republic of the Congo|2020-03-21	Africa|hCoV-19/Morocco/6905/2020|EPI ISL 459983|B.1.1|Morocco|2020-04-21	0.0002698388	Africa
Africa|hCoV-19/DRC/215/2020|EPI ISL 420031|B.1.1.1|Democratic Republic of the Congo|2020-03-21	Africa|hCoV-19/Morocco/6905/2020|EPI ISL 459983|B.1.1|Morocco|2020-04-21	0.0002742102	Africa
Africa|hCoV-19/DRC/2169/2020|EPI ISL 436194|B.1.5|Democratic Republic of the Congo|2020-04-13	Africa|hCoV-19/Morocco/6905/2020|EPI ISL 459983|B.1.1|Morocco|2020-04-21	0.0003147412	Africa
Africa|hCoV-19/DRC/2299/2020|EPI ISL 436412|B.1.5|Democratic Republic of the Congo|2020-04-14	Africa|hCoV-19/Morocco/6905/2020|EPI ISL 459983|B.1.1|Morocco|2020-04-21	0.0003390421	Africa
Africa|hCoV-19/DRC/236/2020|EPI ISL 420032|B.1.128|Democratic Republic of the Congo|2020-03-22	Africa|hCoV-19/Morocco/6905/2020|EPI ISL 459983|B.1.1|Morocco|2020-04-21	0.0003707347	Africa
Africa|hCoV-19/DRC/2363/2020|EPI ISL 437194|B.1.84|Democratic Republic of the Congo|2020-04-14	Africa|hCoV-19/Morocco/6905/2020|EPI ISL 459983|B.1.1|Morocco|2020-04-21	0.0003051050	Africa
Africa|hCoV-19/DRC/2384/2020|EPI ISL 437196|B.1.149|Democratic Republic of the Congo|2020-04-14	Africa|hCoV-19/Morocco/6905/2020|EPI ISL 459983|B.1.1|Morocco|2020-04-21	0.0003452721	Africa
Africa|hCoV-19/DRC/241/2020|EPI ISL 420033|B.1.1.75|Democratic Republic of the Congo|2020-03-22	Africa|hCoV-19/Morocco/6905/2020|EPI ISL 459983|B.1.1|Morocco|2020-04-21	0.0002021909	Africa
Africa|hCoV-19/DRC/243/2020|EPI ISL 420034|B.1|Democratic Republic of the Congo|2020-03-22	Africa|hCoV-19/Morocco/6905/2020|EPI ISL 459983|B.1.1|Morocco|2020-04-21	0.0003101070	Africa
Africa|hCoV-19/DRC/248/2020|EPI ISL 420035|B.1.5|Democratic Republic of the Congo|2020-03-22	Africa|hCoV-19/Morocco/6905/2020|EPI ISL 459983|B.1.1|Morocco|2020-04-21	0.0002358974	Africa
Africa|hCoV-19/DRC/2496/2020|EPI ISL 437337|B.1.149|Democratic Republic of the Congo|2020-04-15	Africa|hCoV-19/Morocco/6905/2020|EPI ISL 459983|B.1.1|Morocco|2020-04-21	0.0003697367	Africa
Africa|hCoV-19/DRC/2529/2020|EPI ISL 437338|B.1.178|Democratic Republic of the Congo|2020-04-15	Africa|hCoV-19/Morocco/6905/2020|EPI ISL 459983|B.1.1|Morocco|2020-04-21	0.0003361175	Africa
Africa|hCoV-19/DRC/253/2020|EPI ISL 420838|B.1.5|Democratic Republic of the Congo|2020-03-22	Africa|hCoV-19/Morocco/6905/2020|EPI ISL 459983|B.1.1|Morocco|2020-04-21	0.0002367590	Africa
Africa|hCoV-19/DRC/2536/2020|EPI ISL 437339|B.1|Democratic Republic of the Congo|2020-04-15	Africa|hCoV-19/Morocco/6905/2020|EPI ISL 459983|B.1.1|Morocco|2020-04-21	0.0003361175	Africa
Africa|hCoV-19/DRC/254/2020|EPI ISL 420839|B.1|Democratic Republic of the Congo|2020-03-22	Africa|hCoV-19/Morocco/6905/2020|EPI ISL 459983|B.1.1|Morocco|2020-04-21	0.0003067988	Africa
Africa|hCoV-19/DRC/2563/2020|EPI ISL 437340|B.1.9|Democratic Republic of the Congo|2020-04-15	Africa|hCoV-19/Morocco/6905/2020|EPI ISL 459983|B.1.1|Morocco|2020-04-21	0.0005378530	Africa
Africa|hCoV-19/DRC/2580/2020|EPI ISL 437341|B.1.5|Democratic Republic of the Congo|2020-04-15	Africa|hCoV-19/Morocco/6905/2020|EPI ISL 459983|B.1.1|Morocco|2020-04-21	0.0002703951	Africa
Africa|hCoV-19/DRC/2644/2020|EPI ISL 437342|B.1.84|Democratic Republic of the Congo|2020-04-15	Africa|hCoV-19/Morocco/6905/2020|EPI ISL 459983|B.1.1|Morocco|2020-04-21	0.0003751974	Africa
Africa|hCoV-19/DRC/2670/2020|EPI ISL 437343|B.1.9|Democratic Republic of the Congo|2020-04-15	Africa|hCoV-19/Morocco/6905/2020|EPI ISL 459983|B.1.1|Morocco|2020-04-21	0.0005715183	Africa
Africa|hCoV-19/DRC/2727/2020|EPI ISL 437344|B.1|Democratic Republic of the Congo|2020-04-16	Africa|hCoV-19/Morocco/6905/2020|EPI ISL 459983|B.1.1|Morocco|2020-04-21	0.0002737251	Africa
Africa|hCoV-19/DRC/2728/2020|EPI ISL 437345|B.1.84|Democratic Republic of the Congo|2020-04-16	Africa|hCoV-19/Morocco/6905/2020|EPI ISL 459983|B.1.1|Morocco|2020-04-21	0.0003443021	Africa
Africa|hCoV-19/DRC/2813/2020|EPI ISL 437346|C.14|Democratic Republic of the Congo|2020-04-16	Africa|hCoV-19/Morocco/6905/2020|EPI ISL 459983|B.1.1|Morocco|2020-04-21	0.0003699231	Africa
Africa|hCoV-19/DRC/2819/2020|EPI ISL 437347|B.1|Democratic Republic of the Congo|2020-04-16	Africa|hCoV-19/Morocco/6905/2020|EPI ISL 459983|B.1.1|Morocco|2020-04-21	0.0003777689	Africa
Africa|hCoV-19/DRC/2827/2020|EPI ISL 437348|B.1|Democratic Republic of the Congo|2020-04-16	Africa|hCoV-19/Morocco/6905/2020|EPI ISL 459983|B.1.1|Morocco|2020-04-21	0.0002688596	Africa
Africa|hCoV-19/DRC/2855/2020|EPI ISL 437350|B.1|Democratic Republic of the Congo|2020-04-16	Africa|hCoV-19/Morocco/6905/2020|EPI ISL 459983|B.1.1|Morocco|2020-04-21	0.0003024996	Africa
Africa|hCoV-19/DRC/2864/2020|EPI ISL 437351|B.1|Democratic Republic of the Congo|2020-04-16	Africa|hCoV-19/Morocco/6905/2020|EPI ISL 459983|B.1.1|Morocco|2020-04-21	0.0003031383	Africa
Africa|hCoV-19/DRC/2904/2020|EPI ISL 437352|B.1|Democratic Republic of the Congo|2020-04-17	Africa|hCoV-19/Morocco/6905/2020|EPI ISL 459983|B.1.1|Morocco|2020-04-21	0.0003024996	Africa
Africa|hCoV-19/DRC/2938/2020|EPI ISL 437353|B.1.275|Democratic Republic of the Congo|2020-04-17	Africa|hCoV-19/Morocco/6905/2020|EPI ISL 459983|B.1.1|Morocco|2020-04-21	0.0004867263	Africa
Africa|hCoV-19/DRC/2939/2020|EPI ISL 437354|B.1|Democratic Republic of the Congo|2020-04-17	Africa|hCoV-19/Morocco/6905/2020|EPI ISL 459983|B.1.1|Morocco|2020-04-21	0.0004041871	Africa
Africa|hCoV-19/DRC/2942/2020|EPI ISL 437355|B.1|Democratic Republic of the Congo|2020-04-17	Africa|hCoV-19/Morocco/6905/2020|EPI ISL 459983|B.1.1|Morocco|2020-04-21	0.0004147632	Africa
Africa|hCoV-19/DRC/299/2020|EPI ISL 420840|B.4|Democratic Republic of the Congo|2020-03-20	Africa|hCoV-19/Morocco/6905/2020|EPI ISL 459983|B.1.1|Morocco|2020-04-21	0.0007526076	Africa
Africa|hCoV-19/DRC/300/2020|EPI ISL 420841|A|Democratic Republic of the Congo|2020-03-22	Africa|hCoV-19/Morocco/6905/2020|EPI ISL 459983|B.1.1|Morocco|2020-04-21	0.0005422622	Africa
Africa|hCoV-19/DRC/3041/2020|EPI ISL 437356|B.1|Democratic Republic of the Congo|2020-04-18	Africa|hCoV-19/Morocco/6905/2020|EPI ISL 459983|B.1.1|Morocco|2020-04-21	0.0003712676	Africa
Africa|hCoV-19/DRC/307/2020|EPI ISL 420842|B.1.9|Democratic Republic of the Congo|2020-03	Africa|hCoV-19/Morocco/6905/2020|EPI ISL 459983|B.1.1|Morocco|2020-04-21	0.0003809514	Africa
Africa|hCoV-19/DRC/3070/2020|EPI ISL 437357|B.1.214|Democratic Republic of the Congo|2020-04-18	Africa|hCoV-19/Morocco/6905/2020|EPI ISL 459983|B.1.1|Morocco|2020-04-21	0.0004055763	Africa
Africa|hCoV-19/DRC/3089/2020|EPI ISL 437358|B.1.84|Democratic Republic of the Congo|2020-04-19	Africa|hCoV-19/Morocco/6905/2020|EPI ISL 459983|B.1.1|Morocco|2020-04-21	0.0003365371	Africa
Africa|hCoV-19/DRC/3440/2020|EPI ISL 447597|B.1.84|Democratic Republic of the Congo|2020-04-22	Africa|hCoV-19/Morocco/6905/2020|EPI ISL 459983|B.1.1|Morocco|2020-04-21	0.0003403275	Africa
Africa|hCoV-19/DRC/3451/2020|EPI ISL 447598|B.1.178|Democratic Republic of the Congo|2020-04-22	Africa|hCoV-19/Morocco/6905/2020|EPI ISL 459983|B.1.1|Morocco|2020-04-21	0.0003746687	Africa
Africa|hCoV-19/DRC/3453/2020|EPI ISL 447599|B.1.84|Democratic Republic of the Congo|2020-04-22	Africa|hCoV-19/Morocco/6905/2020|EPI ISL 459983|B.1.1|Morocco|2020-04-21	0.0003405361	Africa
Africa|hCoV-19/DRC/3481/2020|EPI ISL 447600|B.1|Democratic Republic of the Congo|2020-04-22	Africa|hCoV-19/Morocco/6905/2020|EPI ISL 459983|B.1.1|Morocco|2020-04-21	0.0002795168	Africa
Africa|hCoV-19/DRC/3482/2020|EPI ISL 447601|B.1|Democratic Republic of the Congo|2020-04-22	Africa|hCoV-19/Morocco/6905/2020|EPI ISL 459983|B.1.1|Morocco|2020-04-21	0.0003090465	Africa
Africa|hCoV-19/DRC/3483/2020|EPI ISL 447602|B.1|Democratic Republic of the Congo|2020-04-22	Africa|hCoV-19/Morocco/6905/2020|EPI ISL 459983|B.1.1|Morocco|2020-04-21	0.0002790781	Africa
Africa|hCoV-19/DRC/3490/2020|EPI ISL 447603|B.1|Democratic Republic of the Congo|2020-04-22	Africa|hCoV-19/Morocco/6905/2020|EPI ISL 459983|B.1.1|Morocco|2020-04-21	0.0003069118	Africa
Africa|hCoV-19/DRC/3504/2020|EPI ISL 447604|B.1.149|Democratic Republic of the Congo|2020-04-23	Africa|hCoV-19/Morocco/6905/2020|EPI ISL 459983|B.1.1|Morocco|2020-04-21	0.0003492056	Africa
Africa|hCoV-19/DRC/352/2020|EPI ISL 420850|B.1.5|Democratic Republic of the Congo|2020-03	Africa|hCoV-19/Morocco/6905/2020|EPI ISL 459983|B.1.1|Morocco|2020-04-21	0.0003065898	Africa
Africa|hCoV-19/DRC/353/2020|EPI ISL 420843|B.1.5|Democratic Republic of the Congo|2020-03	Africa|hCoV-19/Morocco/6905/2020|EPI ISL 459983|B.1.1|Morocco|2020-04-21	0.0002384604	Africa
Africa|hCoV-19/DRC/355/2020|EPI ISL 420844|B.1|Democratic Republic of the Congo|2020-03	Africa|hCoV-19/Morocco/6905/2020|EPI ISL 459983|B.1.1|Morocco|2020-04-21	0.0002698116	Africa
Africa|hCoV-19/DRC/3552/2020|EPI ISL 447605|B.1.84|Democratic Republic of the Congo|2020-04-23	Africa|hCoV-19/Morocco/6905/2020|EPI ISL 459983|B.1.1|Morocco|2020-04-21	0.0003446157	Africa
Africa|hCoV-19/DRC/3595/2020|EPI ISL 447606|B.1.5|Democratic Republic of the Congo|2020-04-23	Africa|hCoV-19/Morocco/6905/2020|EPI ISL 459983|B.1.1|Morocco|2020-04-21	0.0003057017	Africa
Africa|hCoV-19/DRC/3632/2020|EPI ISL 447607|B.1.5|Democratic Republic of the Congo|2020-04-23	Africa|hCoV-19/Morocco/6905/2020|EPI ISL 459983|B.1.1|Morocco|2020-04-21	0.0003066673	Africa
Africa|hCoV-19/DRC/3633/2020|EPI ISL 447230|B.1.5|Democratic Republic of the Congo|2020-04-23	Africa|hCoV-19/Morocco/6905/2020|EPI ISL 459983|B.1.1|Morocco|2020-04-21	0.0003095887	Africa
Africa|hCoV-19/DRC/3653/2020|EPI ISL 447231|B.1.128|Democratic Republic of the Congo|2020-04-23	Africa|hCoV-19/Morocco/6905/2020|EPI ISL 459983|B.1.1|Morocco|2020-04-21	0.0004392035	Africa
Africa|hCoV-19/DRC/3659/2020|EPI ISL 447232|B.1.128|Democratic Republic of the Congo|2020-04-23	Africa|hCoV-19/Morocco/6905/2020|EPI ISL 459983|B.1.1|Morocco|2020-04-21	0.0004396046	Africa
Africa|hCoV-19/DRC/3661/2020|EPI ISL 447233|B.1.128|Democratic Republic of the Congo|2020-04-23	Africa|hCoV-19/Morocco/6905/2020|EPI ISL 459983|B.1.1|Morocco|2020-04-21	0.0004433520	Africa
Africa|hCoV-19/DRC/3662/2020|EPI ISL 447234|B.1.128|Democratic Republic of the Congo|2020-04-23	Africa|hCoV-19/Morocco/6905/2020|EPI ISL 459983|B.1.1|Morocco|2020-04-21	0.0004430196	Africa
Africa|hCoV-19/DRC/3664/2020|EPI ISL 447235|B.1.128|Democratic Republic of the Congo|2020-04-23	Africa|hCoV-19/Morocco/6905/2020|EPI ISL 459983|B.1.1|Morocco|2020-04-21	0.0004430952	Africa
Africa|hCoV-19/DRC/3683/2020|EPI ISL 447236|B.1.5|Democratic Republic of the Congo|2020-04-24	Africa|hCoV-19/Morocco/6905/2020|EPI ISL 459983|B.1.1|Morocco|2020-04-21	0.0003407669	Africa
Africa|hCoV-19/DRC/3688/2020|EPI ISL 447237|B.1.128|Democratic Republic of the Congo|2020-04-24	Africa|hCoV-19/Morocco/6905/2020|EPI ISL 459983|B.1.1|Morocco|2020-04-21	0.0004416353	Africa
Africa|hCoV-19/DRC/376/2020|EPI ISL 420851|B.1.6|Democratic Republic of the Congo|2020-03-25	Africa|hCoV-19/Morocco/6905/2020|EPI ISL 459983|B.1.1|Morocco|2020-04-21	0.0003395107	Africa
Africa|hCoV-19/DRC/3764/2020|EPI ISL 447238|B.1.84|Democratic Republic of the Congo|2020-04-24	Africa|hCoV-19/Morocco/6905/2020|EPI ISL 459983|B.1.1|Morocco|2020-04-21	0.0003743258	Africa
Africa|hCoV-19/DRC/3768/2020|EPI ISL 447239|B.1.84|Democratic Republic of the Congo|2020-04-24	Africa|hCoV-19/Morocco/6905/2020|EPI ISL 459983|B.1.1|Morocco|2020-04-21	0.0003405511	Africa
Africa|hCoV-19/DRC/3778/2020|EPI ISL 447240|B.1.128|Democratic Republic of the Congo|2020-04-24	Africa|hCoV-19/Morocco/6905/2020|EPI ISL 459983|B.1.1|Morocco|2020-04-21	0.0004407819	Africa
Africa|hCoV-19/DRC/3787/2020|EPI ISL 447241|B.1|Democratic Republic of the Congo|2020-04-24	Africa|hCoV-19/Morocco/6905/2020|EPI ISL 459983|B.1.1|Morocco|2020-04-21	0.0003120820	Africa
Africa|hCoV-19/DRC/3791/2020|EPI ISL 447242|B.1|Democratic Republic of the Congo|2020-04-24	Africa|hCoV-19/Morocco/6905/2020|EPI ISL 459983|B.1.1|Morocco|2020-04-21	0.0003513945	Africa
Africa|hCoV-19/DRC/3803/2020|EPI ISL 447243|B.1|Democratic Republic of the Congo|2020-04-24	Africa|hCoV-19/Morocco/6905/2020|EPI ISL 459983|B.1.1|Morocco|2020-04-21	0.0002789516	Africa
Africa|hCoV-19/DRC/3806/2020|EPI ISL 447244|B.1|Democratic Republic of the Congo|2020-04-24	Africa|hCoV-19/Morocco/6905/2020|EPI ISL 459983|B.1.1|Morocco|2020-04-21	0.0002789322	Africa
Africa|hCoV-19/DRC/3827/2020|EPI ISL 447245|B.1|Democratic Republic of the Congo|2020-04-24	Africa|hCoV-19/Morocco/6905/2020|EPI ISL 459983|B.1.1|Morocco|2020-04-21	0.0004089090	Africa
Africa|hCoV-19/DRC/3829/2020|EPI ISL 447246|B.1|Democratic Republic of the Congo|2020-04-24	Africa|hCoV-19/Morocco/6905/2020|EPI ISL 459983|B.1.1|Morocco|2020-04-21	0.0003753372	Africa
Africa|hCoV-19/DRC/3834/2020|EPI ISL 447247|A|Democratic Republic of the Congo|2020-04-25	Africa|hCoV-19/Morocco/6905/2020|EPI ISL 459983|B.1.1|Morocco|2020-04-21	0.0006173538	Africa
Africa|hCoV-19/DRC/3837/2020|EPI ISL 447248|B.1.128|Democratic Republic of the Congo|2020-04-25	Africa|hCoV-19/Morocco/6905/2020|EPI ISL 459983|B.1.1|Morocco|2020-04-21	0.0004428083	Africa
Africa|hCoV-19/DRC/3841/2020|EPI ISL 447249|B.1.128|Democratic Republic of the Congo|2020-04-25	Africa|hCoV-19/Morocco/6905/2020|EPI ISL 459983|B.1.1|Morocco|2020-04-21	0.0004757834	Africa
Africa|hCoV-19/DRC/3842/2020|EPI ISL 471396|B.1.128|Democratic Republic of the Congo|2020-04-25	Africa|hCoV-19/Morocco/6905/2020|EPI ISL 459983|B.1.1|Morocco|2020-04-21	0.0004706340	Africa
Africa|hCoV-19/DRC/3846/2020|EPI ISL 471397|B.1.84|Democratic Republic of the Congo|2020-04-25	Africa|hCoV-19/Morocco/6905/2020|EPI ISL 459983|B.1.1|Morocco|2020-04-21	0.0004033492	Africa
Africa|hCoV-19/DRC/3937/2020|EPI ISL 471398|B.1|Democratic Republic of the Congo|2020-04-25	Africa|hCoV-19/Morocco/6905/2020|EPI ISL 459983|B.1.1|Morocco|2020-04-21	0.0003697293	Africa
Africa|hCoV-19/DRC/3941/2020|EPI ISL 471399|B.1.128|Democratic Republic of the Congo|2020-04-25	Africa|hCoV-19/Morocco/6905/2020|EPI ISL 459983|B.1.1|Morocco|2020-04-21	0.0004419909	Africa
Africa|hCoV-19/DRC/3947/2020|EPI ISL 471400|B.1.214|Democratic Republic of the Congo|2020-04-25	Africa|hCoV-19/Morocco/6905/2020|EPI ISL 459983|B.1.1|Morocco|2020-04-21	0.0004706040	Africa
Africa|hCoV-19/DRC/3949/2020|EPI ISL 471401|B.1.84|Democratic Republic of the Congo|2020-04-26	Africa|hCoV-19/Morocco/6905/2020|EPI ISL 459983|B.1.1|Morocco|2020-04-21	0.0003048983	Africa
Africa|hCoV-19/DRC/396/2020|EPI ISL 420852|B.1.6|Democratic Republic of the Congo|2020-03-26	Africa|hCoV-19/Morocco/6905/2020|EPI ISL 459983|B.1.1|Morocco|2020-04-21	0.0003052529	Africa
Africa|hCoV-19/DRC/397/2020|EPI ISL 420845|B.1.6|Democratic Republic of the Congo|2020-03-26	Africa|hCoV-19/Morocco/6905/2020|EPI ISL 459983|B.1.1|Morocco|2020-04-21	0.0003029415	Africa
Africa|hCoV-19/DRC/400/2020|EPI ISL 420846|B.1.5|Democratic Republic of the Congo|2020-03	Africa|hCoV-19/Morocco/6905/2020|EPI ISL 459983|B.1.1|Morocco|2020-04-21	0.0002700393	Africa
Africa|hCoV-19/DRC/4012/2020|EPI ISL 471402|B.1|Democratic Republic of the Congo|2020-04-26	Africa|hCoV-19/Morocco/6905/2020|EPI ISL 459983|B.1.1|Morocco|2020-04-21	0.0004369895	Africa
Africa|hCoV-19/DRC/402/2020|EPI ISL 420853|B.1|Democratic Republic of the Congo|2020-03-26	Africa|hCoV-19/Morocco/6905/2020|EPI ISL 459983|B.1.1|Morocco|2020-04-21	0.0003173149	Africa
Africa|hCoV-19/DRC/4020/2020|EPI ISL 471403|B.1.5|Democratic Republic of the Congo|2020-04-26	Africa|hCoV-19/Morocco/6905/2020|EPI ISL 459983|B.1.1|Morocco|2020-04-21	0.0003697449	Africa
Africa|hCoV-19/DRC/4026/2020|EPI ISL 471404|B.1.84|Democratic Republic of the Congo|2020-04-27	Africa|hCoV-19/Morocco/6905/2020|EPI ISL 459983|B.1.1|Morocco|2020-04-21	0.0003376311	Africa
Africa|hCoV-19/DRC/4060/2020|EPI ISL 471405|B.1|Democratic Republic of the Congo|2020-04-27	Africa|hCoV-19/Morocco/6905/2020|EPI ISL 459983|B.1.1|Morocco|2020-04-21	0.0003704550	Africa
Africa|hCoV-19/DRC/4075/2020|EPI ISL 471406|B.1.214|Democratic Republic of the Congo|2020-04-27	Africa|hCoV-19/Morocco/6905/2020|EPI ISL 459983|B.1.1|Morocco|2020-04-21	0.0004408012	Africa
Africa|hCoV-19/DRC/4084/2020|EPI ISL 471407|B.1.214|Democratic Republic of the Congo|2020-04-27	Africa|hCoV-19/Morocco/6905/2020|EPI ISL 459983|B.1.1|Morocco|2020-04-21	0.0004710791	Africa
Africa|hCoV-19/DRC/4132/2020|EPI ISL 471408|B.1|Democratic Republic of the Congo|2020-04-27	Africa|hCoV-19/Morocco/6905/2020|EPI ISL 459983|B.1.1|Morocco|2020-04-21	0.0004033397	Africa
Africa|hCoV-19/DRC/4141/2020|EPI ISL 471409|B.1.128|Democratic Republic of the Congo|2020-04-27	Africa|hCoV-19/Morocco/6905/2020|EPI ISL 459983|B.1.1|Morocco|2020-04-21	0.0004369895	Africa
Africa|hCoV-19/DRC/4145/2020|EPI ISL 471410|B.1|Democratic Republic of the Congo|2020-04-27	Africa|hCoV-19/Morocco/6905/2020|EPI ISL 459983|B.1.1|Morocco|2020-04-21	0.0003361107	Africa
Africa|hCoV-19/DRC/4194/2020|EPI ISL 471414|B.1.5|Democratic Republic of the Congo|2020-04-28	Africa|hCoV-19/Morocco/6905/2020|EPI ISL 459983|B.1.1|Morocco|2020-04-21	0.0003697206	Africa
Africa|hCoV-19/DRC/4250/2020|EPI ISL 471415|B.1.1.1|Democratic Republic of the Congo|2020-04-28	Africa|hCoV-19/Morocco/6905/2020|EPI ISL 459983|B.1.1|Morocco|2020-04-21	0.0003360882	Africa
Africa|hCoV-19/DRC/4279/2020|EPI ISL 514114|B.1|Democratic Republic of the Congo|2020-04-28	Africa|hCoV-19/Morocco/6905/2020|EPI ISL 459983|B.1.1|Morocco|2020-04-21	0.0003748513	Africa
Africa|hCoV-19/DRC/4282/2020|EPI ISL 514103|B.1.128|Democratic Republic of the Congo|2020-04-08	Africa|hCoV-19/Morocco/6905/2020|EPI ISL 459983|B.1.1|Morocco|2020-04-21	0.0004089886	Africa
Africa|hCoV-19/DRC/4284/2020|EPI ISL 514115|B.1.128|Democratic Republic of the Congo|2020-04-28	Africa|hCoV-19/Morocco/6905/2020|EPI ISL 459983|B.1.1|Morocco|2020-04-21	0.0004089468	Africa
Africa|hCoV-19/DRC/431/2020|EPI ISL 420847|B.1.147|Democratic Republic of the Congo|2020-03-26	Africa|hCoV-19/Morocco/6905/2020|EPI ISL 459983|B.1.1|Morocco|2020-04-21	0.0003029385	Africa
Africa|hCoV-19/DRC/4418/2020|EPI ISL 496506|B.1.128|Democratic Republic of the Congo|2020-04-29	Africa|hCoV-19/Morocco/6905/2020|EPI ISL 459983|B.1.1|Morocco|2020-04-21	0.0004430650	Africa
Africa|hCoV-19/DRC/4422/2020|EPI ISL 496507|B.1.128|Democratic Republic of the Congo|2020-04-29	Africa|hCoV-19/Morocco/6905/2020|EPI ISL 459983|B.1.1|Morocco|2020-04-21	0.0004136114	Africa
Africa|hCoV-19/DRC/4427/2020|EPI ISL 496508|B.1.128|Democratic Republic of the Congo|2020-04-29	Africa|hCoV-19/Morocco/6905/2020|EPI ISL 459983|B.1.1|Morocco|2020-04-21	0.0004173215	Africa
Africa|hCoV-19/DRC/4429/2020|EPI ISL 513589|B.1.128|Democratic Republic of the Congo|2020-04-29	Africa|hCoV-19/Morocco/6905/2020|EPI ISL 459983|B.1.1|Morocco|2020-04-21	0.0004173505	Africa
Africa|hCoV-19/DRC/4430/2020|EPI ISL 496509|B.1.128|Democratic Republic of the Congo|2020-04-29	Africa|hCoV-19/Morocco/6905/2020|EPI ISL 459983|B.1.1|Morocco|2020-04-21	0.0004093369	Africa
Africa|hCoV-19/DRC/4437/2020|EPI ISL 513590|B.1.128|Democratic Republic of the Congo|2020-05-02	Africa|hCoV-19/Morocco/6905/2020|EPI ISL 459983|B.1.1|Morocco|2020-04-21	0.0004522177	Africa
Africa|hCoV-19/DRC/4442/2020|EPI ISL 496510|B.1.128|Democratic Republic of the Congo|2020-04-29	Africa|hCoV-19/Morocco/6905/2020|EPI ISL 459983|B.1.1|Morocco|2020-04-21	0.0004139963	Africa
Africa|hCoV-19/DRC/4444/2020|EPI ISL 514104|B.1.128|Democratic Republic of the Congo|2020-04-29	Africa|hCoV-19/Morocco/6905/2020|EPI ISL 459983|B.1.1|Morocco|2020-04-21	0.0004076686	Africa
Africa|hCoV-19/DRC/445/2020|EPI ISL 420848|B.1|Democratic Republic of the Congo|2020-03	Africa|hCoV-19/Morocco/6905/2020|EPI ISL 459983|B.1.1|Morocco|2020-04-21	0.0002797376	Africa
Africa|hCoV-19/DRC/4501/2020|EPI ISL 513591|B.1.5|Democratic Republic of the Congo|2020-05-30	Africa|hCoV-19/Morocco/6905/2020|EPI ISL 459983|B.1.1|Morocco|2020-04-21	0.0003130614	Africa
Africa|hCoV-19/DRC/4516/2020|EPI ISL 487192|B.1.1.275|Democratic Republic of the Congo|2020-04-28	Africa|hCoV-19/Morocco/6905/2020|EPI ISL 459983|B.1.1|Morocco|2020-04-21	0.0001699127	Africa
Africa|hCoV-19/DRC/4524/2020|EPI ISL 513597|A|Democratic Republic of the Congo|2020-04-30	Africa|hCoV-19/Morocco/6905/2020|EPI ISL 459983|B.1.1|Morocco|2020-04-21	0.0006108330	Africa
Africa|hCoV-19/DRC/4541/2020|EPI ISL 513598|B.1|Democratic Republic of the Congo|2020-04-30	Africa|hCoV-19/Morocco/6905/2020|EPI ISL 459983|B.1.1|Morocco|2020-04-21	0.0004034099	Africa
Africa|hCoV-19/DRC/4551/2020|EPI ISL 513599|B.1.178|Democratic Republic of the Congo|2020-04-30	Africa|hCoV-19/Morocco/6905/2020|EPI ISL 459983|B.1.1|Morocco|2020-04-21	0.0004458403	Africa
Africa|hCoV-19/DRC/4561/2020|EPI ISL 513600|B.1|Democratic Republic of the Congo|2020-04-30	Africa|hCoV-19/Morocco/6905/2020|EPI ISL 459983|B.1.1|Morocco|2020-04-21	0.0003697204	Africa
Africa|hCoV-19/DRC/4562/2020|EPI ISL 513601|B.1.214|Democratic Republic of the Congo|2020-04-30	Africa|hCoV-19/Morocco/6905/2020|EPI ISL 459983|B.1.1|Morocco|2020-04-21	0.0003697293	Africa
Africa|hCoV-19/DRC/4568/2020|EPI ISL 513602|B.1|Democratic Republic of the Congo|2020-04-30	Africa|hCoV-19/Morocco/6905/2020|EPI ISL 459983|B.1.1|Morocco|2020-04-21	0.0003736253	Africa
Africa|hCoV-19/DRC/4578/2020|EPI ISL 513603|B.1|Democratic Republic of the Congo|2020-04-30	Africa|hCoV-19/Morocco/6905/2020|EPI ISL 459983|B.1.1|Morocco|2020-04-21	0.0004102046	Africa
Africa|hCoV-19/DRC/4613/2020|EPI ISL 513604|B.1.214|Democratic Republic of the Congo|2020-04-30	Africa|hCoV-19/Morocco/6905/2020|EPI ISL 459983|B.1.1|Morocco|2020-04-21	0.0004069597	Africa
Africa|hCoV-19/DRC/4614/2020|EPI ISL 513605|B.1|Democratic Republic of the Congo|2020-04-30	Africa|hCoV-19/Morocco/6905/2020|EPI ISL 459983|B.1.1|Morocco|2020-04-21	0.0005042490	Africa
Africa|hCoV-19/DRC/4631/2020|EPI ISL 513606|B.1.5|Democratic Republic of the Congo|2020-04-30	Africa|hCoV-19/Morocco/6905/2020|EPI ISL 459983|B.1.1|Morocco|2020-04-21	0.0005042830	Africa
Africa|hCoV-19/DRC/4633/2020|EPI ISL 513607|B.1.128|Democratic Republic of the Congo|2020-04-30	Africa|hCoV-19/Morocco/6905/2020|EPI ISL 459983|B.1.1|Morocco|2020-04-21	0.0004706341	Africa
Africa|hCoV-19/DRC/4642/2020|EPI ISL 513608|B.1.128|Democratic Republic of the Congo|2020-04-30	Africa|hCoV-19/Morocco/6905/2020|EPI ISL 459983|B.1.1|Morocco|2020-04-21	0.0004706136	Africa
Africa|hCoV-19/DRC/4647/2020|EPI ISL 513609|B.1.128|Democratic Republic of the Congo|2020-04-30	Africa|hCoV-19/Morocco/6905/2020|EPI ISL 459983|B.1.1|Morocco|2020-04-21	0.0004369895	Africa
Africa|hCoV-19/DRC/4653/2020|EPI ISL 513610|B.1.128|Democratic Republic of the Congo|2020-04-30	Africa|hCoV-19/Morocco/6905/2020|EPI ISL 459983|B.1.1|Morocco|2020-04-21	0.0004706610	Africa
Africa|hCoV-19/DRC/4681/2020|EPI ISL 514116|B.1.128|Democratic Republic of the Congo|2020-04-30	Africa|hCoV-19/Morocco/6905/2020|EPI ISL 459983|B.1.1|Morocco|2020-04-21	0.0004139964	Africa
Africa|hCoV-19/DRC/4683/2020|EPI ISL 514105|B.1.5|Democratic Republic of the Congo|2020-04-30	Africa|hCoV-19/Morocco/6905/2020|EPI ISL 459983|B.1.1|Morocco|2020-04-21	0.0004472867	Africa
Africa|hCoV-19/DRC/4685/2020|EPI ISL 514106|B.1.128|Democratic Republic of the Congo|2020-04-30	Africa|hCoV-19/Morocco/6905/2020|EPI ISL 459983|B.1.1|Morocco|2020-04-21	0.0004767131	Africa
Africa|hCoV-19/DRC/4690/2020|EPI ISL 514117|B.1.128|Democratic Republic of the Congo|2020-04-30	Africa|hCoV-19/Morocco/6905/2020|EPI ISL 459983|B.1.1|Morocco|2020-04-21	0.0004433067	Africa
Africa|hCoV-19/DRC/4693/2020|EPI ISL 514118|B.1.128|Democratic Republic of the Congo|2020-04-30	Africa|hCoV-19/Morocco/6905/2020|EPI ISL 459983|B.1.1|Morocco|2020-04-21	0.0004424017	Africa
Africa|hCoV-19/DRC/4694/2020|EPI ISL 514107|B.1.128|Democratic Republic of the Congo|2020-04-30	Africa|hCoV-19/Morocco/6905/2020|EPI ISL 459983|B.1.1|Morocco|2020-04-21	0.0004476254	Africa
Africa|hCoV-19/DRC/4720/2020|EPI ISL 514108|B.1.84|Democratic Republic of the Congo|2020-05-01	Africa|hCoV-19/Morocco/6905/2020|EPI ISL 459983|B.1.1|Morocco|2020-04-21	0.0003728655	Africa
Africa|hCoV-19/DRC/4785/2020|EPI ISL 514119|B.1.84|Democratic Republic of the Congo|2020-05-01	Africa|hCoV-19/Morocco/6905/2020|EPI ISL 459983|B.1.1|Morocco|2020-04-21	0.0005105365	Africa
Africa|hCoV-19/DRC/5019/2020|EPI ISL 496511|B.1|Democratic Republic of the Congo|2020-05-02	Africa|hCoV-19/Morocco/6905/2020|EPI ISL 459983|B.1.1|Morocco|2020-04-21	0.0004262028	Africa
Africa|hCoV-19/DRC/5094/2020|EPI ISL 496491|B.1.84|Democratic Republic of the Congo|2020-05-02	Africa|hCoV-19/Morocco/6905/2020|EPI ISL 459983|B.1.1|Morocco|2020-04-21	0.0003788761	Africa
Africa|hCoV-19/DRC/5186/2020|EPI ISL 496512|B.1|Democratic Republic of the Congo|2020-05-03	Africa|hCoV-19/Morocco/6905/2020|EPI ISL 459983|B.1.1|Morocco|2020-04-21	0.0004136479	Africa
Africa|hCoV-19/DRC/5187/2020|EPI ISL 513619|B.1|Democratic Republic of the Congo|2020-05-03	Africa|hCoV-19/Morocco/6905/2020|EPI ISL 459983|B.1.1|Morocco|2020-04-21	0.0004084676	Africa
Africa|hCoV-19/DRC/5205/2020|EPI ISL 487365|B.1.1.275|Democratic Republic of the Congo|2020-05-01	Africa|hCoV-19/Morocco/6905/2020|EPI ISL 459983|B.1.1|Morocco|2020-04-21	0.0002072391	Africa
Africa|hCoV-19/DRC/521/2020|EPI ISL 420854|B.1.5|Democratic Republic of the Congo|2020-03-25	Africa|hCoV-19/Morocco/6905/2020|EPI ISL 459983|B.1.1|Morocco|2020-04-21	0.0002366389	Africa
Africa|hCoV-19/DRC/5210/2020|EPI ISL 487369|B.1.1.275|Democratic Republic of the Congo|2020-05-01	Africa|hCoV-19/Morocco/6905/2020|EPI ISL 459983|B.1.1|Morocco|2020-04-21	0.0002065239	Africa
Africa|hCoV-19/DRC/523/2020|EPI ISL 420849|B.1.1.1|Democratic Republic of the Congo|2020-03-28	Africa|hCoV-19/Morocco/6905/2020|EPI ISL 459983|B.1.1|Morocco|2020-04-21	0.0002359213	Africa
Africa|hCoV-19/DRC/5240/2020|EPI ISL 496492|B.1|Democratic Republic of the Congo|2020-05-03	Africa|hCoV-19/Morocco/6905/2020|EPI ISL 459983|B.1.1|Morocco|2020-04-21	0.0003069318	Africa
Africa|hCoV-19/DRC/5377/2020|EPI ISL 496513|B.1|Democratic Republic of the Congo|2020-05-04	Africa|hCoV-19/Morocco/6905/2020|EPI ISL 459983|B.1.1|Morocco|2020-04-21	0.0003751414	Africa
Africa|hCoV-19/DRC/5538/2020|EPI ISL 514120|B.1|Democratic Republic of the Congo|2020-05-05	Africa|hCoV-19/Morocco/6905/2020|EPI ISL 459983|B.1.1|Morocco|2020-04-21	0.0003499314	Africa
Africa|hCoV-19/DRC/5651/2020|EPI ISL 496493|B.1.1.1|Democratic Republic of the Congo|2020-05-06	Africa|hCoV-19/Morocco/6905/2020|EPI ISL 459983|B.1.1|Morocco|2020-04-21	0.0002782463	Africa
Africa|hCoV-19/DRC/5705/2020|EPI ISL 496494|B.1.84|Democratic Republic of the Congo|2020-05-06	Africa|hCoV-19/Morocco/6905/2020|EPI ISL 459983|B.1.1|Morocco|2020-04-21	0.0003541151	Africa
Africa|hCoV-19/DRC/5735/2020|EPI ISL 496495|B.1.214|Democratic Republic of the Congo|2020-05-06	Africa|hCoV-19/Morocco/6905/2020|EPI ISL 459983|B.1.1|Morocco|2020-04-21	0.0003501446	Africa
Africa|hCoV-19/DRC/5815/2020|EPI ISL 495629|B.1.214|Democratic Republic of the Congo|2020-05-06	Africa|hCoV-19/Morocco/6905/2020|EPI ISL 459983|B.1.1|Morocco|2020-04-21	0.0004204458	Africa
Africa|hCoV-19/DRC/5907/2020|EPI ISL 496496|B.1.84|Democratic Republic of the Congo|2020-05-07	Africa|hCoV-19/Morocco/6905/2020|EPI ISL 459983|B.1.1|Morocco|2020-04-21	0.0004603416	Africa
Africa|hCoV-19/DRC/5913/2020|EPI ISL 496497|B.1|Democratic Republic of the Congo|2020-05-07	Africa|hCoV-19/Morocco/6905/2020|EPI ISL 459983|B.1.1|Morocco|2020-04-21	0.0004478612	Africa
Africa|hCoV-19/DRC/5927/2020|EPI ISL 496498|B.1.9|Democratic Republic of the Congo|2020-05-07	Africa|hCoV-19/Morocco/6905/2020|EPI ISL 459983|B.1.1|Morocco|2020-04-21	0.0006204935	Africa
Africa|hCoV-19/DRC/5957/2020|EPI ISL 496499|B.1.5|Democratic Republic of the Congo|2020-05-07	Africa|hCoV-19/Morocco/6905/2020|EPI ISL 459983|B.1.1|Morocco|2020-04-21	0.0002722192	Africa
Africa|hCoV-19/DRC/5964/2020|EPI ISL 496500|B.1.178|Democratic Republic of the Congo|2020-05-07	Africa|hCoV-19/Morocco/6905/2020|EPI ISL 459983|B.1.1|Morocco|2020-04-21	0.0002861133	Africa
Africa|hCoV-19/DRC/5996/2020|EPI ISL 496514|B.1.84|Democratic Republic of the Congo|2020-05-08	Africa|hCoV-19/Morocco/6905/2020|EPI ISL 459983|B.1.1|Morocco|2020-04-21	0.0003790849	Africa
Africa|hCoV-19/DRC/6026/2020|EPI ISL 513622|B.1.1.1|Democratic Republic of the Congo|2020-05-08	Africa|hCoV-19/Morocco/6905/2020|EPI ISL 459983|B.1.1|Morocco|2020-04-21	0.0003453761	Africa
Africa|hCoV-19/DRC/6143/2020|EPI ISL 496515|B.1|Democratic Republic of the Congo|2020-05-08	Africa|hCoV-19/Morocco/6905/2020|EPI ISL 459983|B.1.1|Morocco|2020-04-21	0.0003479784	Africa
Africa|hCoV-19/DRC/6151/2020|EPI ISL 513620|B.1.214|Democratic Republic of the Congo|2020-05-08	Africa|hCoV-19/Morocco/6905/2020|EPI ISL 459983|B.1.1|Morocco|2020-04-21	0.0004106491	Africa
Africa|hCoV-19/DRC/6163/2020|EPI ISL 513623|B.1.214|Democratic Republic of the Congo|2020-05-08	Africa|hCoV-19/Morocco/6905/2020|EPI ISL 459983|B.1.1|Morocco|2020-04-21	0.0004155116	Africa
Africa|hCoV-19/DRC/6203/2020|EPI ISL 514109|B.1|Democratic Republic of the Congo|2020-05-09	Africa|hCoV-19/Morocco/6905/2020|EPI ISL 459983|B.1.1|Morocco|2020-04-21	0.0005120853	Africa
Africa|hCoV-19/DRC/6209/2020|EPI ISL 514110|B.1.84|Democratic Republic of the Congo|2020-05-09	Africa|hCoV-19/Morocco/6905/2020|EPI ISL 459983|B.1.1|Morocco|2020-04-21	0.0003407948	Africa
Africa|hCoV-19/DRC/6227/2020|EPI ISL 514121|B.1.84|Democratic Republic of the Congo|2020-05-09	Africa|hCoV-19/Morocco/6905/2020|EPI ISL 459983|B.1.1|Morocco|2020-04-21	0.0003412483	Africa
Africa|hCoV-19/DRC/6313/2020|EPI ISL 496516|B.1.84|Democratic Republic of the Congo|2020-05-09	Africa|hCoV-19/Morocco/6905/2020|EPI ISL 459983|B.1.1|Morocco|2020-04-21	0.0004626890	Africa
Africa|hCoV-19/DRC/6338/2020|EPI ISL 495630|B.1|Democratic Republic of the Congo|2020-05-09	Africa|hCoV-19/Morocco/6905/2020|EPI ISL 459983|B.1.1|Morocco|2020-04-21	0.0003869905	Africa
Africa|hCoV-19/DRC/6341/2020|EPI ISL 495631|B.1|Democratic Republic of the Congo|2020-05-09	Africa|hCoV-19/Morocco/6905/2020|EPI ISL 459983|B.1.1|Morocco|2020-04-21	0.0004962021	Africa
Africa|hCoV-19/DRC/6342/2020|EPI ISL 495632|B.1|Democratic Republic of the Congo|2020-05-09	Africa|hCoV-19/Morocco/6905/2020|EPI ISL 459983|B.1.1|Morocco|2020-04-21	0.0004523971	Africa
Africa|hCoV-19/DRC/6361/2020|EPI ISL 495633|B.1|Democratic Republic of the Congo|2020-05-09	Africa|hCoV-19/Morocco/6905/2020|EPI ISL 459983|B.1.1|Morocco|2020-04-21	0.0003553139	Africa
Africa|hCoV-19/DRC/6380/2020|EPI ISL 513611|B.1.1.275|Democratic Republic of the Congo|2020-05-04	Africa|hCoV-19/Morocco/6905/2020|EPI ISL 459983|B.1.1|Morocco|2020-04-21	0.0002075616	Africa
Africa|hCoV-19/DRC/6384/2020|EPI ISL 513612|B.1.1.275|Democratic Republic of the Congo|2020-05-07	Africa|hCoV-19/Morocco/6905/2020|EPI ISL 459983|B.1.1|Morocco|2020-04-21	0.0001727596	Africa
Africa|hCoV-19/DRC/6386/2020|EPI ISL 513613|B.1.1.275|Democratic Republic of the Congo|2020-05-07	Africa|hCoV-19/Morocco/6905/2020|EPI ISL 459983|B.1.1|Morocco|2020-04-21	0.0001695843	Africa
Africa|hCoV-19/DRC/6389/2020|EPI ISL 513614|B.1.84|Democratic Republic of the Congo|2020-05-07	Africa|hCoV-19/Morocco/6905/2020|EPI ISL 459983|B.1.1|Morocco|2020-04-21	0.0004474976	Africa
Africa|hCoV-19/DRC/6390/2020|EPI ISL 513615|B.1.1.275|Democratic Republic of the Congo|2020-05-04	Africa|hCoV-19/Morocco/6905/2020|EPI ISL 459983|B.1.1|Morocco|2020-04-21	0.0002717238	Africa
Africa|hCoV-19/DRC/6392/2020|EPI ISL 513616|B.1|Democratic Republic of the Congo|2020-05-04	Africa|hCoV-19/Morocco/6905/2020|EPI ISL 459983|B.1.1|Morocco|2020-04-21	0.0002375002	Africa
Africa|hCoV-19/DRC/6395/2020|EPI ISL 513617|B.1.1.275|Democratic Republic of the Congo|2020-05-07	Africa|hCoV-19/Morocco/6905/2020|EPI ISL 459983|B.1.1|Morocco|2020-04-21	0.0002352624	Africa
Africa|hCoV-19/DRC/6398/2020|EPI ISL 513618|B.1.1.275|Democratic Republic of the Congo|2020-05-07	Africa|hCoV-19/Morocco/6905/2020|EPI ISL 459983|B.1.1|Morocco|2020-04-21	0.0002016319	Africa
Africa|hCoV-19/DRC/6724/2020|EPI ISL 495634|B.1|Democratic Republic of the Congo|2020-05-11	Africa|hCoV-19/Morocco/6905/2020|EPI ISL 459983|B.1.1|Morocco|2020-04-21	0.0003407901	Africa
Africa|hCoV-19/DRC/6743/2020|EPI ISL 495635|B.1.149|Democratic Republic of the Congo|2020-05-11	Africa|hCoV-19/Morocco/6905/2020|EPI ISL 459983|B.1.1|Morocco|2020-04-21	0.0003534968	Africa
Africa|hCoV-19/DRC/6783/2020|EPI ISL 496501|B.1.149|Democratic Republic of the Congo|2020-05-11	Africa|hCoV-19/Morocco/6905/2020|EPI ISL 459983|B.1.1|Morocco|2020-04-21	0.0003865147	Africa
Africa|hCoV-19/DRC/6784/2020|EPI ISL 495636|B.1|Democratic Republic of the Congo|2020-05-11	Africa|hCoV-19/Morocco/6905/2020|EPI ISL 459983|B.1.1|Morocco|2020-04-21	0.0003061737	Africa
Africa|hCoV-19/DRC/6786/2020|EPI ISL 495637|B.1.178|Democratic Republic of the Congo|2020-05-11	Africa|hCoV-19/Morocco/6905/2020|EPI ISL 459983|B.1.1|Morocco|2020-04-21	0.0004092618	Africa
Africa|hCoV-19/DRC/6791/2020|EPI ISL 495638|B.1.178|Democratic Republic of the Congo|2020-05-11	Africa|hCoV-19/Morocco/6905/2020|EPI ISL 459983|B.1.1|Morocco|2020-04-21	0.0003765613	Africa
Africa|hCoV-19/DRC/6792/2020|EPI ISL 495639|B.1|Democratic Republic of the Congo|2020-05-11	Africa|hCoV-19/Morocco/6905/2020|EPI ISL 459983|B.1.1|Morocco|2020-04-21	0.0003564373	Africa
Africa|hCoV-19/DRC/6801/2020|EPI ISL 514111|B.1|Democratic Republic of the Congo|2020-05-11	Africa|hCoV-19/Morocco/6905/2020|EPI ISL 459983|B.1.1|Morocco|2020-04-21	0.0005503191	Africa
Africa|hCoV-19/DRC/6853/2020|EPI ISL 496502|B.1.214|Democratic Republic of the Congo|2020-05-11	Africa|hCoV-19/Morocco/6905/2020|EPI ISL 459983|B.1.1|Morocco|2020-04-21	0.0003461575	Africa
Africa|hCoV-19/DRC/6854/2020|EPI ISL 496503|B.1|Democratic Republic of the Congo|2020-05-11	Africa|hCoV-19/Morocco/6905/2020|EPI ISL 459983|B.1.1|Morocco|2020-04-21	0.0005287615	Africa
Africa|hCoV-19/DRC/6875/2020|EPI ISL 496504|B.1|Democratic Republic of the Congo|2020-05-11	Africa|hCoV-19/Morocco/6905/2020|EPI ISL 459983|B.1.1|Morocco|2020-04-21	0.0003408063	Africa
Africa|hCoV-19/DRC/7042/2020|EPI ISL 513592|B.1.214|Democratic Republic of the Congo|2020-05-12	Africa|hCoV-19/Morocco/6905/2020|EPI ISL 459983|B.1.1|Morocco|2020-04-21	0.0003738718	Africa
Africa|hCoV-19/DRC/7061/2020|EPI ISL 513593|B.1|Democratic Republic of the Congo|2020-05-12	Africa|hCoV-19/Morocco/6905/2020|EPI ISL 459983|B.1.1|Morocco|2020-04-21	0.0003170168	Africa
Africa|hCoV-19/DRC/7140/2020|EPI ISL 513594|B.1.214|Democratic Republic of the Congo|2020-05-12	Africa|hCoV-19/Morocco/6905/2020|EPI ISL 459983|B.1.1|Morocco|2020-04-21	0.0004837335	Africa
Africa|hCoV-19/DRC/7200/2020|EPI ISL 514112|B.1|Democratic Republic of the Congo|2020-05-13	Africa|hCoV-19/Morocco/6905/2020|EPI ISL 459983|B.1.1|Morocco|2020-04-21	0.0004747233	Africa
Africa|hCoV-19/DRC/7211/2020|EPI ISL 514122|B.1.149|Democratic Republic of the Congo|2020-05-13	Africa|hCoV-19/Morocco/6905/2020|EPI ISL 459983|B.1.1|Morocco|2020-04-21	0.0004424512	Africa
Africa|hCoV-19/DRC/7248/2020|EPI ISL 514123|B.1|Democratic Republic of the Congo|2020-05-13	Africa|hCoV-19/Morocco/6905/2020|EPI ISL 459983|B.1.1|Morocco|2020-04-21	0.0003479469	Africa
Africa|hCoV-19/DRC/7255/2020|EPI ISL 514124|B.1.149|Democratic Republic of the Congo|2020-05-13	Africa|hCoV-19/Morocco/6905/2020|EPI ISL 459983|B.1.1|Morocco|2020-04-21	0.0004805109	Africa
Africa|hCoV-19/DRC/73/2020|EPI ISL 417941|B.1.178|Democratic Republic of the Congo|2020-03-18	Africa|hCoV-19/Morocco/6905/2020|EPI ISL 459983|B.1.1|Morocco|2020-04-21	0.0002717792	Africa
Africa|hCoV-19/DRC/7386/2020|EPI ISL 513595|B.1.5|Democratic Republic of the Congo|2020-05-14	Africa|hCoV-19/Morocco/6905/2020|EPI ISL 459983|B.1.1|Morocco|2020-04-21	0.0002799626	Africa
Africa|hCoV-19/DRC/7430/2020|EPI ISL 496517|B.1.1.1|Democratic Republic of the Congo|2020-05-14	Africa|hCoV-19/Morocco/6905/2020|EPI ISL 459983|B.1.1|Morocco|2020-04-21	0.0004660826	Africa
Africa|hCoV-19/DRC/7434/2020|EPI ISL 513621|B.1.1.1|Democratic Republic of the Congo|2020-05-14	Africa|hCoV-19/Morocco/6905/2020|EPI ISL 459983|B.1.1|Morocco|2020-04-21	0.0004529472	Africa
Africa|hCoV-19/DRC/7471/2020|EPI ISL 513596|B.1.214|Democratic Republic of the Congo|2020-05-14	Africa|hCoV-19/Morocco/6905/2020|EPI ISL 459983|B.1.1|Morocco|2020-04-21	0.0003764712	Africa
Africa|hCoV-19/DRC/7488/2020|EPI ISL 514113|B.1.1|Democratic Republic of the Congo|2020-05-14	Africa|hCoV-19/Morocco/6905/2020|EPI ISL 459983|B.1.1|Morocco|2020-04-21	0.0001362515	Africa
Africa|hCoV-19/DRC/7713/2020|EPI ISL 495640|B.1|Democratic Republic of the Congo|2020-05-14	Africa|hCoV-19/Morocco/6905/2020|EPI ISL 459983|B.1.1|Morocco|2020-04-21	0.0005589215	Africa
Africa|hCoV-19/DRC/7864/2020|EPI ISL 496505|B.1.214|Democratic Republic of the Congo|2020-05-15	Africa|hCoV-19/Morocco/6905/2020|EPI ISL 459983|B.1.1|Morocco|2020-04-21	0.0004512148	Africa
Africa|hCoV-19/DRC/7920/2020|EPI ISL 495641|B.1|Democratic Republic of the Congo|2020-05-15	Africa|hCoV-19/Morocco/6905/2020|EPI ISL 459983|B.1.1|Morocco|2020-04-21	0.0004775889	Africa
Africa|hCoV-19/DRC/80/2020|EPI ISL 417942|B.1.178|Democratic Republic of the Congo|2020-03-18	Africa|hCoV-19/Morocco/6905/2020|EPI ISL 459983|B.1.1|Morocco|2020-04-21	0.0002700457	Africa
Africa|hCoV-19/DRC/8018/2020|EPI ISL 514125|B.1.5|Democratic Republic of the Congo|2020-05-15	Africa|hCoV-19/Morocco/6905/2020|EPI ISL 459983|B.1.1|Morocco|2020-04-21	0.0004589443	Africa
Africa|hCoV-19/DRC/81/2020|EPI ISL 417944|B.1.9|Democratic Republic of the Congo|2020-03-18	Africa|hCoV-19/Morocco/6905/2020|EPI ISL 459983|B.1.1|Morocco|2020-04-21	0.0003725080	Africa
Africa|hCoV-19/DRC/82/2020|EPI ISL 417946|B.1.5|Democratic Republic of the Congo|2020-03-18	Africa|hCoV-19/Morocco/6905/2020|EPI ISL 459983|B.1.1|Morocco|2020-04-21	0.0002352475	Africa
Africa|hCoV-19/DRC/94/2020|EPI ISL 417947|B.1|Democratic Republic of the Congo|2020-03-19	Africa|hCoV-19/Morocco/6905/2020|EPI ISL 459983|B.1.1|Morocco|2020-04-21	0.0002689799	Africa
Africa|hCoV-19/DRC/998/2020|EPI ISL 429254|B.1|Democratic Republic of the Congo|2020-04-03	Africa|hCoV-19/Morocco/6905/2020|EPI ISL 459983|B.1.1|Morocco|2020-04-21	0.0003544073	Africa
Africa|hCoV-19/DRC/KN-0038/2020|EPI ISL 417434|B.1.128|Democratic Republic of the Congo|2020-03-14	Africa|hCoV-19/Morocco/6905/2020|EPI ISL 459983|B.1.1|Morocco|2020-04-21	0.0003881568	Africa
Africa|hCoV-19/DRC/KN-0054/2020|EPI ISL 417437|B.1.178|Democratic Republic of the Congo|2020-03-17	Africa|hCoV-19/Morocco/6905/2020|EPI ISL 459983|B.1.1|Morocco|2020-04-21	0.0003028395	Africa
Africa|hCoV-19/DRC/KN-0058/2020|EPI ISL 417438|B.1|Democratic Republic of the Congo|2020-03-17	Africa|hCoV-19/Morocco/6905/2020|EPI ISL 459983|B.1.1|Morocco|2020-04-21	0.0002713147	Africa
Africa|hCoV-19/DRC/KN-0060/2020|EPI ISL 417440|B.1|Democratic Republic of the Congo|2020-03-17	Africa|hCoV-19/Morocco/6905/2020|EPI ISL 459983|B.1.1|Morocco|2020-04-21	0.0003030802	Africa
Africa|hCoV-19/DRC/KN-0070/2020|EPI ISL 417441|B.1.178|Democratic Republic of the Congo|2020-03-17	Africa|hCoV-19/Morocco/6905/2020|EPI ISL 459983|B.1.1|Morocco|2020-04-21	0.0002753803	Africa
Africa|hCoV-19/DRC/KN-0072/2020|EPI ISL 417442|B.1.178|Democratic Republic of the Congo|2020-03-18	Africa|hCoV-19/Morocco/6905/2020|EPI ISL 459983|B.1.1|Morocco|2020-04-21	0.0002702462	Africa
Africa|hCoV-19/DRC/KN-13/2020|EPI ISL 414647|B.1|Democratic Republic of the Congo|2020-03-09	Africa|hCoV-19/Morocco/6905/2020|EPI ISL 459983|B.1.1|Morocco|2020-04-21	0.0002775735	Africa
Africa|hCoV-19/Egypt/Army-MCL001/2020|EPI ISL 510526|B.1|Egypt|2020-06-01	Africa|hCoV-19/Morocco/6905/2020|EPI ISL 459983|B.1.1|Morocco|2020-04-21	0.0004033666	Africa
Africa|hCoV-19/Egypt/C-CU001a-S1/2020|EPI ISL 529031|B.1.255|Egypt|2020-05-19	Africa|hCoV-19/Morocco/6905/2020|EPI ISL 459983|B.1.1|Morocco|2020-04-21	0.0004370792	Africa
Africa|hCoV-19/Egypt/C-CU002b-S3/2020|EPI ISL 529032|B.1.1.1|Egypt|2020-06-19	Africa|hCoV-19/Morocco/6905/2020|EPI ISL 459983|B.1.1|Morocco|2020-04-21	0.0004705913	Africa
Africa|hCoV-19/Egypt/C-VSVRI-SERVAC/2020|EPI ISL 528386|B.1.255|Egypt|2020-08-22	Africa|hCoV-19/Morocco/6905/2020|EPI ISL 459983|B.1.1|Morocco|2020-04-21	0.0002688985	Africa
Africa|hCoV-19/Egypt/CUNCI-7I028/2020|EPI ISL 524426|B.1.255|Egypt|2020-07-19	Africa|hCoV-19/Morocco/6905/2020|EPI ISL 459983|B.1.1|Morocco|2020-04-21	0.0002688985	Africa
Africa|hCoV-19/Egypt/CUNCI-HGC002/2020|EPI ISL 468045|B.1|Egypt|2020-05-02	Africa|hCoV-19/Morocco/6905/2020|EPI ISL 459983|B.1.1|Morocco|2020-04-21	0.0002691400	Africa
Africa|hCoV-19/Egypt/CUNCI-HGC004/2020|EPI ISL 468048|B.1|Egypt|2020-05-02	Africa|hCoV-19/Morocco/6905/2020|EPI ISL 459983|B.1.1|Morocco|2020-04-21	0.0002690676	Africa
Africa|hCoV-19/Egypt/CUNCI-HGC005/2020|EPI ISL 468052|B.1|Egypt|2020-05-02	Africa|hCoV-19/Morocco/6905/2020|EPI ISL 459983|B.1.1|Morocco|2020-04-21	0.0003363661	Africa
Africa|hCoV-19/Egypt/CUNCI-HGC006/2020|EPI ISL 468050|B.1|Egypt|2020-05-02	Africa|hCoV-19/Morocco/6905/2020|EPI ISL 459983|B.1.1|Morocco|2020-04-21	0.0003363029	Africa
Africa|hCoV-19/Egypt/CUNCI-HGC007-2/2020|EPI ISL 468054|B.1|Egypt|2020-05-02	Africa|hCoV-19/Morocco/6905/2020|EPI ISL 459983|B.1.1|Morocco|2020-04-21	0.0003698747	Africa
Africa|hCoV-19/Egypt/CUNCI-HGC007/2020|EPI ISL 468046|B.1|Egypt|2020-05-02	Africa|hCoV-19/Morocco/6905/2020|EPI ISL 459983|B.1.1|Morocco|2020-04-21	0.0003363594	Africa
Africa|hCoV-19/Egypt/CUNCI-HGC008/2020|EPI ISL 468044|B.1|Egypt|2020-05-02	Africa|hCoV-19/Morocco/6905/2020|EPI ISL 459983|B.1.1|Morocco|2020-04-21	0.0003363707	Africa
Africa|hCoV-19/Egypt/CUNCI-HGC009/2020|EPI ISL 468053|B.1|Egypt|2020-05-02	Africa|hCoV-19/Morocco/6905/2020|EPI ISL 459983|B.1.1|Morocco|2020-04-21	0.0002691762	Africa
Africa|hCoV-19/Egypt/CUNCI-HGC010/2020|EPI ISL 468055|B.1.247|Egypt|2020-05-02	Africa|hCoV-19/Morocco/6905/2020|EPI ISL 459983|B.1.1|Morocco|2020-04-21	0.0005045882	Africa
Africa|hCoV-19/Egypt/CUNCI-HGC011/2020|EPI ISL 468059|B.1|Egypt|2020-05-02	Africa|hCoV-19/Morocco/6905/2020|EPI ISL 459983|B.1.1|Morocco|2020-04-21	0.0003363900	Africa
Africa|hCoV-19/Egypt/CUNCI-HGC012/2020|EPI ISL 468051|B.1.255|Egypt|2020-05-02	Africa|hCoV-19/Morocco/6905/2020|EPI ISL 459983|B.1.1|Morocco|2020-04-21	0.0004709571	Africa
Africa|hCoV-19/Egypt/CUNCI-HGC013/2020|EPI ISL 468047|B.1.201|Egypt|2020-05-02	Africa|hCoV-19/Morocco/6905/2020|EPI ISL 459983|B.1.1|Morocco|2020-04-21	0.0004036652	Africa
Africa|hCoV-19/Egypt/CUNCI-HGC014/2020|EPI ISL 468060|B.1.5|Egypt|2020-05-02	Africa|hCoV-19/Morocco/6905/2020|EPI ISL 459983|B.1.1|Morocco|2020-04-21	0.0002018265	Africa
Africa|hCoV-19/Egypt/CUNCI-HGC015/2020|EPI ISL 468056|B.1|Egypt|2020-05-02	Africa|hCoV-19/Morocco/6905/2020|EPI ISL 459983|B.1.1|Morocco|2020-04-21	0.0002018197	Africa
Africa|hCoV-19/Egypt/CUNCI-HGC016/2020|EPI ISL 468058|B.1|Egypt|2020-05-02	Africa|hCoV-19/Morocco/6905/2020|EPI ISL 459983|B.1.1|Morocco|2020-04-21	0.0003370281	Africa
Africa|hCoV-19/Egypt/CUNCI-HGC021/2020|EPI ISL 468061|B.1|Egypt|2020-05-02	Africa|hCoV-19/Morocco/6905/2020|EPI ISL 459983|B.1.1|Morocco|2020-04-21	0.0003368612	Africa
Africa|hCoV-19/Egypt/CUNCI-HGC023/2020|EPI ISL 468057|B.1.5|Egypt|2020-05-02	Africa|hCoV-19/Morocco/6905/2020|EPI ISL 459983|B.1.1|Morocco|2020-04-21	0.0002354904	Africa
Africa|hCoV-19/Egypt/CUNCI-HGC028/2020|EPI ISL 468062|B.1|Egypt|2020-05-02	Africa|hCoV-19/Morocco/6905/2020|EPI ISL 459983|B.1.1|Morocco|2020-04-21	0.0004043724	Africa
Africa|hCoV-19/Egypt/CUNCI-HGC3I011/2020|EPI ISL 479697|B.1|Egypt|2020-06-02	Africa|hCoV-19/Morocco/6905/2020|EPI ISL 459983|B.1.1|Morocco|2020-04-21	0.0003361412	Africa
Africa|hCoV-19/Egypt/CUNCI-HGC3I012/2020|EPI ISL 479693|B.1.255|Egypt|2020-06-02	Africa|hCoV-19/Morocco/6905/2020|EPI ISL 459983|B.1.1|Morocco|2020-04-21	0.0004706089	Africa
Africa|hCoV-19/Egypt/CUNCI-HGC3I013/2020|EPI ISL 479694|B.1.201|Egypt|2020-06-02	Africa|hCoV-19/Morocco/6905/2020|EPI ISL 459983|B.1.1|Morocco|2020-04-21	0.0004033668	Africa
Africa|hCoV-19/Egypt/CUNCI-HGC3I014/2020|EPI ISL 479696|B.1.5|Egypt|2020-06-02	Africa|hCoV-19/Morocco/6905/2020|EPI ISL 459983|B.1.1|Morocco|2020-04-21	0.0002016705	Africa
Africa|hCoV-19/Egypt/CUNCI-HGC3I02/2020|EPI ISL 479686|B.1|Egypt|2020-06-02	Africa|hCoV-19/Morocco/6905/2020|EPI ISL 459983|B.1.1|Morocco|2020-04-21	0.0003025373	Africa
Africa|hCoV-19/Egypt/CUNCI-HGC3I023/2020|EPI ISL 479695|B.1.5|Egypt|2020-06-02	Africa|hCoV-19/Morocco/6905/2020|EPI ISL 459983|B.1.1|Morocco|2020-04-21	0.0002353163	Africa
Africa|hCoV-19/Egypt/CUNCI-HGC3I025/2020|EPI ISL 479691|B.1|Egypt|2020-06-02	Africa|hCoV-19/Morocco/6905/2020|EPI ISL 459983|B.1.1|Morocco|2020-04-21	0.0003697988	Africa
Africa|hCoV-19/Egypt/CUNCI-HGC3I03/2020|EPI ISL 479687|B.1|Egypt|2020-06-02	Africa|hCoV-19/Morocco/6905/2020|EPI ISL 459983|B.1.1|Morocco|2020-04-21	0.0003361107	Africa
Africa|hCoV-19/Egypt/CUNCI-HGC3I05/2020|EPI ISL 479690|B.1|Egypt|2020-06-02	Africa|hCoV-19/Morocco/6905/2020|EPI ISL 459983|B.1.1|Morocco|2020-04-21	0.0003361175	Africa
Africa|hCoV-19/Egypt/CUNCI-HGC3I06/2020|EPI ISL 479688|B.1|Egypt|2020-06-02	Africa|hCoV-19/Morocco/6905/2020|EPI ISL 459983|B.1.1|Morocco|2020-04-21	0.0003361220	Africa
Africa|hCoV-19/Egypt/CUNCI-HGC3I08/2020|EPI ISL 479698|B.1|Egypt|2020-06-02	Africa|hCoV-19/Morocco/6905/2020|EPI ISL 459983|B.1.1|Morocco|2020-04-21	0.0003361220	Africa
Africa|hCoV-19/Egypt/CUNCI-HGC3I09/2020|EPI ISL 479692|B.1|Egypt|2020-06-02	Africa|hCoV-19/Morocco/6905/2020|EPI ISL 459983|B.1.1|Morocco|2020-04-21	0.0002689772	Africa
Africa|hCoV-19/Egypt/CUNCI-HGC4I003/2020|EPI ISL 479699|B.1.1.247|Egypt|2020-06-02	Africa|hCoV-19/Morocco/6905/2020|EPI ISL 459983|B.1.1|Morocco|2020-04-21	0.0002688714	Africa
Africa|hCoV-19/Egypt/CUNCI-HGC4I004/2020|EPI ISL 479700|B.1.1.296|Egypt|2020-06-02	Africa|hCoV-19/Morocco/6905/2020|EPI ISL 459983|B.1.1|Morocco|2020-04-21	0.0001680175	Africa
Africa|hCoV-19/Egypt/CUNCI-HGC4I015/2020|EPI ISL 479728|B.1.1.123|Egypt|2020-06-02	Africa|hCoV-19/Morocco/6905/2020|EPI ISL 459983|B.1.1|Morocco|2020-04-21	0.0002016630	Africa
Africa|hCoV-19/Egypt/CUNCI-HGC4I022/2020|EPI ISL 479705|B.1.1|Egypt|2020-06-02	Africa|hCoV-19/Morocco/6905/2020|EPI ISL 459983|B.1.1|Morocco|2020-04-21	0.0003697528	Africa
Africa|hCoV-19/Egypt/CUNCI-HGC4I023/2020|EPI ISL 479729|B.1.1.247|Egypt|2020-06-02	Africa|hCoV-19/Morocco/6905/2020|EPI ISL 459983|B.1.1|Morocco|2020-04-21	0.0001344474	Africa
Africa|hCoV-19/Egypt/CUNCI-HGC4I025/2020|EPI ISL 479706|B.1.255|Egypt|2020-06-02	Africa|hCoV-19/Morocco/6905/2020|EPI ISL 459983|B.1.1|Morocco|2020-04-21	0.0004033708	Africa
Africa|hCoV-19/Egypt/CUNCI-HGC4I026/2020|EPI ISL 479702|B.1|Egypt|2020-06-02	Africa|hCoV-19/Morocco/6905/2020|EPI ISL 459983|B.1.1|Morocco|2020-04-21	0.0004710569	Africa
Africa|hCoV-19/Egypt/CUNCI-HGC4I029/2020|EPI ISL 479701|B.1.1.1|Egypt|2020-06-02	Africa|hCoV-19/Morocco/6905/2020|EPI ISL 459983|B.1.1|Morocco|2020-04-21	0.0004033708	Africa
Africa|hCoV-19/Egypt/CUNCI-HGC4I030/2020|EPI ISL 479703|B.1|Egypt|2020-06-02	Africa|hCoV-19/Morocco/6905/2020|EPI ISL 459983|B.1.1|Morocco|2020-04-21	0.0004033587	Africa
Africa|hCoV-19/Egypt/CUNCI-HGC4I031/2020|EPI ISL 479707|B.1.1.1|Egypt|2020-06-02	Africa|hCoV-19/Morocco/6905/2020|EPI ISL 459983|B.1.1|Morocco|2020-04-21	0.0004706072	Africa
Africa|hCoV-19/Egypt/CUNCI-HGC4I032/2020|EPI ISL 479709|B.1.1|Egypt|2020-06-02	Africa|hCoV-19/Morocco/6905/2020|EPI ISL 459983|B.1.1|Morocco|2020-04-21	0.0001681644	Africa
Africa|hCoV-19/Egypt/CUNCI-HGC4I033/2020|EPI ISL 479704|B.1|Egypt|2020-06-02	Africa|hCoV-19/Morocco/6905/2020|EPI ISL 459983|B.1.1|Morocco|2020-04-21	0.0003025576	Africa
Africa|hCoV-19/Egypt/CUNCI-HGC4I034/2020|EPI ISL 479708|B.1.255|Egypt|2020-06-02	Africa|hCoV-19/Morocco/6905/2020|EPI ISL 459983|B.1.1|Morocco|2020-04-21	0.0002688714	Africa
Africa|hCoV-19/Egypt/CUNCI-HGC5I001/2020|EPI ISL 479710|B.1.1|Egypt|2020-06-02	Africa|hCoV-19/Morocco/6905/2020|EPI ISL 459983|B.1.1|Morocco|2020-04-21	0.0000672294	Africa
Africa|hCoV-19/Egypt/CUNCI-HGC5I003/2020|EPI ISL 479711|B.1|Egypt|2020-06-02	Africa|hCoV-19/Morocco/6905/2020|EPI ISL 459983|B.1.1|Morocco|2020-04-21	0.0002689012	Africa
Africa|hCoV-19/Egypt/CUNCI-HGC5I010/2020|EPI ISL 479730|B.1.1|Egypt|2020-06-02	Africa|hCoV-19/Morocco/6905/2020|EPI ISL 459983|B.1.1|Morocco|2020-04-21	0.0001680909	Africa
Africa|hCoV-19/Egypt/CUNCI-HGC5I011/2020|EPI ISL 479712|B.1.1|Egypt|2020-06-02	Africa|hCoV-19/Morocco/6905/2020|EPI ISL 459983|B.1.1|Morocco|2020-04-21	0.0000672203	Africa
Africa|hCoV-19/Egypt/CUNCI-HGC5I012/2020|EPI ISL 479713|B.1.1|Egypt|2020-06-02	Africa|hCoV-19/Morocco/6905/2020|EPI ISL 459983|B.1.1|Morocco|2020-04-21	0.0001344158	Africa
Africa|hCoV-19/Egypt/CUNCI-HGC5I014/2020|EPI ISL 479714|B.1.255|Egypt|2020-06-02	Africa|hCoV-19/Morocco/6905/2020|EPI ISL 459983|B.1.1|Morocco|2020-04-21	0.0004033843	Africa
Africa|hCoV-19/Egypt/CUNCI-HGC5I015/2020|EPI ISL 475722|B.1.255|Egypt|2020-05-02	Africa|hCoV-19/Morocco/6905/2020|EPI ISL 459983|B.1.1|Morocco|2020-04-21	0.0004708556	Africa
Africa|hCoV-19/Egypt/CUNCI-HGC5I016/2020|EPI ISL 479731|B.1|Egypt|2020-06-02	Africa|hCoV-19/Morocco/6905/2020|EPI ISL 459983|B.1.1|Morocco|2020-04-21	0.0003025342	Africa
Africa|hCoV-19/Egypt/CUNCI-HGC5I022/2020|EPI ISL 479715|B.1.1|Egypt|2020-06-02	Africa|hCoV-19/Morocco/6905/2020|EPI ISL 459983|B.1.1|Morocco|2020-04-21	0.0001680288	Africa
Africa|hCoV-19/Egypt/CUNCI-HGC5I025/2020|EPI ISL 479716|A|Egypt|2020-06-02	Africa|hCoV-19/Morocco/6905/2020|EPI ISL 459983|B.1.1|Morocco|2020-04-21	0.0002357544	Africa
Africa|hCoV-19/Egypt/CUNCI-HGC5I026/2020|EPI ISL 479735|B.1.5|Egypt|2020-06-02	Africa|hCoV-19/Morocco/6905/2020|EPI ISL 459983|B.1.1|Morocco|2020-04-21	0.0004035647	Africa
Africa|hCoV-19/Egypt/CUNCI-HGC5I029/2020|EPI ISL 479734|B.1|Egypt|2020-06-02	Africa|hCoV-19/Morocco/6905/2020|EPI ISL 459983|B.1.1|Morocco|2020-04-21	0.0003025779	Africa
Africa|hCoV-19/Egypt/CUNCI-HGC5I030/2020|EPI ISL 479721|B.1.5|Egypt|2020-06-02	Africa|hCoV-19/Morocco/6905/2020|EPI ISL 459983|B.1.1|Morocco|2020-04-21	0.0002016976	Africa
Africa|hCoV-19/Egypt/CUNCI-HGC5I033/2020|EPI ISL 479717|B.1.5|Egypt|2020-06-02	Africa|hCoV-19/Morocco/6905/2020|EPI ISL 459983|B.1.1|Morocco|2020-04-21	0.0001344687	Africa
Africa|hCoV-19/Egypt/CUNCI-HGC5I034/2020|EPI ISL 479720|B.1.5|Egypt|2020-06-02	Africa|hCoV-19/Morocco/6905/2020|EPI ISL 459983|B.1.1|Morocco|2020-04-21	0.0001680271	Africa
Africa|hCoV-19/Egypt/CUNCI-HGC6I002/2020|EPI ISL 479719|B.1.1.1|Egypt|2020-06-02	Africa|hCoV-19/Morocco/6905/2020|EPI ISL 459983|B.1.1|Morocco|2020-04-21	0.0003697243	Africa
Africa|hCoV-19/Egypt/CUNCI-HGC6I003/2020|EPI ISL 479718|B.1.5|Egypt|2020-06-02	Africa|hCoV-19/Morocco/6905/2020|EPI ISL 459983|B.1.1|Morocco|2020-04-21	0.0002352712	Africa
Africa|hCoV-19/Egypt/CUNCI-HGC6I007/2020|EPI ISL 479722|B.1|Egypt|2020-06-02	Africa|hCoV-19/Morocco/6905/2020|EPI ISL 459983|B.1.1|Morocco|2020-04-21	0.0002353400	Africa
Africa|hCoV-19/Egypt/CUNCI-HGC6I010/2020|EPI ISL 478672|B.1|Egypt|2020-06-02	Africa|hCoV-19/Morocco/6905/2020|EPI ISL 459983|B.1.1|Morocco|2020-04-21	0.0004033397	Africa
Africa|hCoV-19/Egypt/CUNCI-HGC6I011/2020|EPI ISL 479727|A|Egypt|2020-06-02	Africa|hCoV-19/Morocco/6905/2020|EPI ISL 459983|B.1.1|Morocco|2020-04-21	0.0007397795	Africa
Africa|hCoV-19/Egypt/CUNCI-HGC6I015/2020|EPI ISL 479725|B.1.1|Egypt|2020-06-02	Africa|hCoV-19/Morocco/6905/2020|EPI ISL 459983|B.1.1|Morocco|2020-04-21	0.0002688507	Africa
Africa|hCoV-19/Egypt/CUNCI-HGC6I016/2020|EPI ISL 475723|B.1.247|Egypt|2020-06-02	Africa|hCoV-19/Morocco/6905/2020|EPI ISL 459983|B.1.1|Morocco|2020-04-21	0.0005046750	Africa
Africa|hCoV-19/Egypt/CUNCI-HGC6I024/2020|EPI ISL 479732|B.1.1.247|Egypt|2020-06-02	Africa|hCoV-19/Morocco/6905/2020|EPI ISL 459983|B.1.1|Morocco|2020-04-21	0.0001682080	Africa
Africa|hCoV-19/Egypt/CUNCI-HGC6I026/2020|EPI ISL 479724|B.1.1.1|Egypt|2020-06-02	Africa|hCoV-19/Morocco/6905/2020|EPI ISL 459983|B.1.1|Morocco|2020-04-21	0.0004033437	Africa
Africa|hCoV-19/Egypt/CUNCI-HGC6I029/2020|EPI ISL 477161|B.1.255|Egypt|2020-06-02	Africa|hCoV-19/Morocco/6905/2020|EPI ISL 459983|B.1.1|Morocco|2020-04-21	0.0004033573	Africa
Africa|hCoV-19/Egypt/CUNCI-HGC6I031/2020|EPI ISL 475724|B.1.1.1|Egypt|2020-06-02	Africa|hCoV-19/Morocco/6905/2020|EPI ISL 459983|B.1.1|Morocco|2020-04-21	0.0003699518	Africa
Africa|hCoV-19/Egypt/CUNCI-HGC6I032/2020|EPI ISL 479733|B.1.1.1|Egypt|2020-06-02	Africa|hCoV-19/Morocco/6905/2020|EPI ISL 459983|B.1.1|Morocco|2020-04-21	0.0003697740	Africa
Africa|hCoV-19/Egypt/CUNCI-HGC6I033/2020|EPI ISL 479723|B.1.1.1|Egypt|2020-06-02	Africa|hCoV-19/Morocco/6905/2020|EPI ISL 459983|B.1.1|Morocco|2020-04-21	0.0003697579	Africa
Africa|hCoV-19/Egypt/CUNCI-HGC7I01/2020|EPI ISL 529141|B.1|Egypt|2020-07-19	Africa|hCoV-19/Morocco/6905/2020|EPI ISL 459983|B.1.1|Morocco|2020-04-21	0.0004370423	Africa
Africa|hCoV-19/Egypt/CUNCI-HGC7I02/2020|EPI ISL 529142|A|Egypt|2020-07-19	Africa|hCoV-19/Morocco/6905/2020|EPI ISL 459983|B.1.1|Morocco|2020-04-21	0.0007061863	Africa
Africa|hCoV-19/Egypt/CUNCI-HGC7I07/2020|EPI ISL 529145|B.1|Egypt|2020-07-19	Africa|hCoV-19/Morocco/6905/2020|EPI ISL 459983|B.1.1|Morocco|2020-04-21	0.0004034250	Africa
Africa|hCoV-19/Egypt/EGY-020/2020|EPI ISL 526975|B.1|Egypt|2020-08-14	Africa|hCoV-19/Morocco/6905/2020|EPI ISL 459983|B.1.1|Morocco|2020-04-21	0.0004033668	Africa
Africa|hCoV-19/Egypt/EGY-041/2020|EPI ISL 526997|B.1|Egypt|2020-08-22	Africa|hCoV-19/Morocco/6905/2020|EPI ISL 459983|B.1.1|Morocco|2020-04-21	0.0004033668	Africa
Africa|hCoV-19/Egypt/EGY-S031/2020|EPI ISL 526986|B.1|Egypt|2020-08-17	Africa|hCoV-19/Morocco/6905/2020|EPI ISL 459983|B.1.1|Morocco|2020-04-21	0.0004033668	Africa
Africa|hCoV-19/Egypt/HCoV2-Egy-002/2020|EPI ISL 510532|B.1|Egypt|2020-06-02	Africa|hCoV-19/Morocco/6905/2020|EPI ISL 459983|B.1.1|Morocco|2020-04-21	0.0004033668	Africa
Africa|hCoV-19/Egypt/MASRI-005/2020|EPI ISL 482759|B.1|Egypt|2020-04-30	Africa|hCoV-19/Morocco/6905/2020|EPI ISL 459983|B.1.1|Morocco|2020-04-21	0.0002688660	Africa
Africa|hCoV-19/Egypt/MASRI-007/2020|EPI ISL 482760|B.1|Egypt|2020-04-28	Africa|hCoV-19/Morocco/6905/2020|EPI ISL 459983|B.1.1|Morocco|2020-04-21	0.0003363175	Africa
Africa|hCoV-19/Egypt/MASRI-008/2020|EPI ISL 482761|B.1|Egypt|2020-04-30	Africa|hCoV-19/Morocco/6905/2020|EPI ISL 459983|B.1.1|Morocco|2020-04-21	0.0002704774	Africa
Africa|hCoV-19/Egypt/MASRI-009/2020|EPI ISL 483035|A|Egypt|2020-04-30	Africa|hCoV-19/Morocco/6905/2020|EPI ISL 459983|B.1.1|Morocco|2020-04-21	0.0005715229	Africa
Africa|hCoV-19/Egypt/MASRI-011/2020|EPI ISL 482762|B.1|Egypt|2020-05-05	Africa|hCoV-19/Morocco/6905/2020|EPI ISL 459983|B.1.1|Morocco|2020-04-21	0.0003361706	Africa
Africa|hCoV-19/Egypt/MASRI-012/2020|EPI ISL 482763|B.1|Egypt|2020-05-05	Africa|hCoV-19/Morocco/6905/2020|EPI ISL 459983|B.1.1|Morocco|2020-04-21	0.0002352530	Africa
Africa|hCoV-19/Egypt/MASRI-014/2020|EPI ISL 482765|B.1|Egypt|2020-04-30	Africa|hCoV-19/Morocco/6905/2020|EPI ISL 459983|B.1.1|Morocco|2020-04-21	0.0004706974	Africa
Africa|hCoV-19/Egypt/MASRI-015/2020|EPI ISL 482766|B.1.36|Egypt|2020-05-11	Africa|hCoV-19/Morocco/6905/2020|EPI ISL 459983|B.1.1|Morocco|2020-04-21	0.0005378892	Africa
Africa|hCoV-19/Egypt/MASRI-016/2020|EPI ISL 482767|B.1|Egypt|2020-05-11	Africa|hCoV-19/Morocco/6905/2020|EPI ISL 459983|B.1.1|Morocco|2020-04-21	0.0004710140	Africa
Africa|hCoV-19/Egypt/MASRI-018/2020|EPI ISL 483036|A|Egypt|2020-05-10	Africa|hCoV-19/Morocco/6905/2020|EPI ISL 459983|B.1.1|Morocco|2020-04-21	0.0007110868	Africa
Africa|hCoV-19/Egypt/MASRI-020/2020|EPI ISL 483037|B.1|Egypt|2020-05-13	Africa|hCoV-19/Morocco/6905/2020|EPI ISL 459983|B.1.1|Morocco|2020-04-21	0.0005434305	Africa
Africa|hCoV-19/Egypt/MASRI-022/2020|EPI ISL 482768|B.1.255|Egypt|2020-05-13	Africa|hCoV-19/Morocco/6905/2020|EPI ISL 459983|B.1.1|Morocco|2020-04-21	0.0004713656	Africa
Africa|hCoV-19/Egypt/MASRI-023/2020|EPI ISL 482769|B.1|Egypt|2020-05-11	Africa|hCoV-19/Morocco/6905/2020|EPI ISL 459983|B.1.1|Morocco|2020-04-21	0.0002691726	Africa
Africa|hCoV-19/Egypt/MASRI-024/2020|EPI ISL 482770|B.1|Egypt|2020-05-11	Africa|hCoV-19/Morocco/6905/2020|EPI ISL 459983|B.1.1|Morocco|2020-04-21	0.0003361141	Africa
Africa|hCoV-19/Egypt/MASRI-025/2020|EPI ISL 482771|B.1|Egypt|2020-05-10	Africa|hCoV-19/Morocco/6905/2020|EPI ISL 459983|B.1.1|Morocco|2020-04-21	0.0004708287	Africa
Africa|hCoV-19/Egypt/MASRI-026/2020|EPI ISL 482772|B.1|Egypt|2020-05-10	Africa|hCoV-19/Morocco/6905/2020|EPI ISL 459983|B.1.1|Morocco|2020-04-21	0.0004034290	Africa
Africa|hCoV-19/Egypt/MASRI-027/2020|EPI ISL 482773|B.1.1.123|Egypt|2020-05-08	Africa|hCoV-19/Morocco/6905/2020|EPI ISL 459983|B.1.1|Morocco|2020-04-21	0.0001346860	Africa
Africa|hCoV-19/Egypt/MASRI-028/2020|EPI ISL 483038|B.1|Egypt|2020-05-13	Africa|hCoV-19/Morocco/6905/2020|EPI ISL 459983|B.1.1|Morocco|2020-04-21	0.0004033628	Africa
Africa|hCoV-19/Egypt/MASRI-029/2020|EPI ISL 482774|B.1|Egypt|2020-05-13	Africa|hCoV-19/Morocco/6905/2020|EPI ISL 459983|B.1.1|Morocco|2020-04-21	0.0003361254	Africa
Africa|hCoV-19/Egypt/MASRI-10/2020|EPI ISL 475752|B.1.255|Egypt|2020-05	Africa|hCoV-19/Morocco/6905/2020|EPI ISL 459983|B.1.1|Morocco|2020-04-21	0.0004371158	Africa
Africa|hCoV-19/Egypt/MASRI-11/2020|EPI ISL 475753|B.1.36|Egypt|2020-05	Africa|hCoV-19/Morocco/6905/2020|EPI ISL 459983|B.1.1|Morocco|2020-04-21	0.0005715131	Africa
Africa|hCoV-19/Egypt/MASRI-14/2020|EPI ISL 475749|B.1|Egypt|2020-05	Africa|hCoV-19/Morocco/6905/2020|EPI ISL 459983|B.1.1|Morocco|2020-04-21	0.0003025067	Africa
Africa|hCoV-19/Egypt/MASRI-15/2020|EPI ISL 475750|B.1.1|Egypt|2020-05	Africa|hCoV-19/Morocco/6905/2020|EPI ISL 459983|B.1.1|Morocco|2020-04-21	0.0003720650	Africa
Africa|hCoV-19/Egypt/MASRI-2/2020|EPI ISL 475745|B.1|Egypt|2020-05	Africa|hCoV-19/Morocco/6905/2020|EPI ISL 459983|B.1.1|Morocco|2020-04-21	0.0003361027	Africa
Africa|hCoV-19/Egypt/MASRI-3/2020|EPI ISL 475746|A|Egypt|2020-05	Africa|hCoV-19/Morocco/6905/2020|EPI ISL 459983|B.1.1|Morocco|2020-04-21	0.0006051927	Africa
Africa|hCoV-19/Egypt/MASRI-6/2020|EPI ISL 475747|B.1.255|Egypt|2020-05	Africa|hCoV-19/Morocco/6905/2020|EPI ISL 459983|B.1.1|Morocco|2020-04-21	0.0003361028	Africa
Africa|hCoV-19/Egypt/MASRI-9/2020|EPI ISL 475751|B.1.1.1|Egypt|2020-05	Africa|hCoV-19/Morocco/6905/2020|EPI ISL 459983|B.1.1|Morocco|2020-04-21	0.0005043628	Africa
Africa|hCoV-19/Egypt/NRC-01/2020|EPI ISL 430820|B.1|Egypt|2020-03-18	Africa|hCoV-19/Morocco/6905/2020|EPI ISL 459983|B.1.1|Morocco|2020-04-21	0.0003037153	Africa
Africa|hCoV-19/Egypt/NRC-03/2020|EPI ISL 430819|B.1.246|Egypt|2020-03-18	Africa|hCoV-19/Morocco/6905/2020|EPI ISL 459983|B.1.1|Morocco|2020-04-21	0.0003372394	Africa
Africa|hCoV-19/Gabon/ITM-K011/2020|EPI ISL 539573|A|Gabon|2020-03-22	Africa|hCoV-19/Morocco/6905/2020|EPI ISL 459983|B.1.1|Morocco|2020-04-21	0.0005378804	Africa
Africa|hCoV-19/Gabon/ITM-K023/2020|EPI ISL 539574|B.1.178|Gabon|2020-03-27	Africa|hCoV-19/Morocco/6905/2020|EPI ISL 459983|B.1.1|Morocco|2020-04-21	0.0003024804	Africa
Africa|hCoV-19/Gabon/ITM-K027/2020|EPI ISL 539575|A|Gabon|2020-03-27	Africa|hCoV-19/Morocco/6905/2020|EPI ISL 459983|B.1.1|Morocco|2020-04-21	0.0005378678	Africa
Africa|hCoV-19/Gabon/ITM-K028/2020|EPI ISL 539576|B.1.292|Gabon|2020-03-27	Africa|hCoV-19/Morocco/6905/2020|EPI ISL 459983|B.1.1|Morocco|2020-04-21	0.0003024864	Africa
Africa|hCoV-19/Gambia/0214/2020|EPI ISL 471158|B.1|Gambia|2020-03-29	Africa|hCoV-19/Morocco/6905/2020|EPI ISL 459983|B.1.1|Morocco|2020-04-21	0.0002019616	Africa
Africa|hCoV-19/Gambia/0268/2020|EPI ISL 471159|B.1.1|Gambia|2020-03-21	Africa|hCoV-19/Morocco/6905/2020|EPI ISL 459983|B.1.1|Morocco|2020-04-21	0.0000678473	Africa
Africa|hCoV-19/Gambia/0278/2020|EPI ISL 471160|B.1.1|Gambia|2020-03-20	Africa|hCoV-19/Morocco/6905/2020|EPI ISL 459983|B.1.1|Morocco|2020-04-21	0.0000679464	Africa
Africa|hCoV-19/Gambia/0528/2020|EPI ISL 471161|B.1.1.293|Gambia|2020-04-30	Africa|hCoV-19/Morocco/6905/2020|EPI ISL 459983|B.1.1|Morocco|2020-04-21	0.0001033754	Africa
Africa|hCoV-19/Gambia/0531/2020|EPI ISL 471162|B.1.1.293|Gambia|2020-04-30	Africa|hCoV-19/Morocco/6905/2020|EPI ISL 459983|B.1.1|Morocco|2020-04-21	0.0001033825	Africa
Africa|hCoV-19/Gambia/0536/2020|EPI ISL 471163|B.1.1.293|Gambia|2020-04-30	Africa|hCoV-19/Morocco/6905/2020|EPI ISL 459983|B.1.1|Morocco|2020-04-21	0.0001007987	Africa
Africa|hCoV-19/Gambia/0547/2020|EPI ISL 471164|B.1.1.293|Gambia|2020-04-30	Africa|hCoV-19/Morocco/6905/2020|EPI ISL 459983|B.1.1|Morocco|2020-04-21	0.0001009581	Africa
Africa|hCoV-19/Gambia/0548/2020|EPI ISL 471165|B.1.5|Gambia|2020-04-30	Africa|hCoV-19/Morocco/6905/2020|EPI ISL 459983|B.1.1|Morocco|2020-04-21	0.0000695505	Africa
Africa|hCoV-19/Gambia/1090/2020|EPI ISL 471166|B.1.1|Gambia|2020-05-04	Africa|hCoV-19/Morocco/6905/2020|EPI ISL 459983|B.1.1|Morocco|2020-04-21	0.0001354933	Africa
Africa|hCoV-19/Gambia/1094/2020|EPI ISL 471167|B.1.1.293|Gambia|2020-05-04	Africa|hCoV-19/Morocco/6905/2020|EPI ISL 459983|B.1.1|Morocco|2020-04-21	0.0001007987	Africa
Africa|hCoV-19/Gambia/1251/2020|EPI ISL 471168|B.1.1.293|Gambia|2020-05-07	Africa|hCoV-19/Morocco/6905/2020|EPI ISL 459983|B.1.1|Morocco|2020-04-21	0.0001033754	Africa
Africa|hCoV-19/Gambia/1264/2020|EPI ISL 471169|B.1.1|Gambia|2020-05-07	Africa|hCoV-19/Morocco/6905/2020|EPI ISL 459983|B.1.1|Morocco|2020-04-21	0.0000677554	Africa
Africa|hCoV-19/Gambia/1271/2020|EPI ISL 471170|B.1.1|Gambia|2020-05-07	Africa|hCoV-19/Morocco/6905/2020|EPI ISL 459983|B.1.1|Morocco|2020-04-21	0.0000678427	Africa
Africa|hCoV-19/Gambia/1277/2020|EPI ISL 471171|B.1.1.293|Gambia|2020-05-07	Africa|hCoV-19/Morocco/6905/2020|EPI ISL 459983|B.1.1|Morocco|2020-04-21	0.0001007987	Africa
Africa|hCoV-19/Gambia/3668/2020|EPI ISL 560992|B.1.5.12|Gambia|2020-07-30	Africa|hCoV-19/Morocco/6905/2020|EPI ISL 459983|B.1.1|Morocco|2020-04-21	0.0004741000	Africa
Africa|hCoV-19/Gambia/3670/2020|EPI ISL 560993|B.1.5.12|Gambia|2020-07-30	Africa|hCoV-19/Morocco/6905/2020|EPI ISL 459983|B.1.1|Morocco|2020-04-21	0.0004779841	Africa
Africa|hCoV-19/Gambia/3671/2020|EPI ISL 560994|B.1.1.293|Gambia|2020-07-30	Africa|hCoV-19/Morocco/6905/2020|EPI ISL 459983|B.1.1|Morocco|2020-04-21	0.0001692612	Africa
Africa|hCoV-19/Gambia/3673/2020|EPI ISL 560995|B.1.5|Gambia|2020-07-30	Africa|hCoV-19/Morocco/6905/2020|EPI ISL 459983|B.1.1|Morocco|2020-04-21	0.0001692933	Africa
Africa|hCoV-19/Gambia/3676/2020|EPI ISL 560996|B.1.5|Gambia|2020-07-30	Africa|hCoV-19/Morocco/6905/2020|EPI ISL 459983|B.1.1|Morocco|2020-04-21	0.0002413041	Africa
Africa|hCoV-19/Gambia/3678/2020|EPI ISL 560997|B.1.292|Gambia|2020-07-30	Africa|hCoV-19/Morocco/6905/2020|EPI ISL 459983|B.1.1|Morocco|2020-04-21	0.0003361141	Africa
Africa|hCoV-19/Gambia/3679/2020|EPI ISL 560998|B.1.5.12|Gambia|2020-07-30	Africa|hCoV-19/Morocco/6905/2020|EPI ISL 459983|B.1.1|Morocco|2020-04-21	0.0004097187	Africa
Africa|hCoV-19/Gambia/3680/2020|EPI ISL 560999|B.1.5|Gambia|2020-07-30	Africa|hCoV-19/Morocco/6905/2020|EPI ISL 459983|B.1.1|Morocco|2020-04-21	0.0002413956	Africa
Africa|hCoV-19/Gambia/3683/2020|EPI ISL 561000|B.1.292|Gambia|2020-07-30	Africa|hCoV-19/Morocco/6905/2020|EPI ISL 459983|B.1.1|Morocco|2020-04-21	0.0003697329	Africa
Africa|hCoV-19/Gambia/3703/2020|EPI ISL 561001|B.1.5.12|Gambia|2020-07-30	Africa|hCoV-19/Morocco/6905/2020|EPI ISL 459983|B.1.1|Morocco|2020-04-21	0.0004033627	Africa
Africa|hCoV-19/Gambia/3717/2020|EPI ISL 561002|B.1.5|Gambia|2020-07-30	Africa|hCoV-19/Morocco/6905/2020|EPI ISL 459983|B.1.1|Morocco|2020-04-21	0.0002731244	Africa
Africa|hCoV-19/Gambia/3724/2020|EPI ISL 561003|B.1.5.12|Gambia|2020-07-30	Africa|hCoV-19/Morocco/6905/2020|EPI ISL 459983|B.1.1|Morocco|2020-04-21	0.0004033627	Africa
Africa|hCoV-19/Gambia/3725/2020|EPI ISL 561004|B.1.1.293|Gambia|2020-07-30	Africa|hCoV-19/Morocco/6905/2020|EPI ISL 459983|B.1.1|Morocco|2020-04-21	0.0002352317	Africa
Africa|hCoV-19/Gambia/3728/2020|EPI ISL 561005|B.1.5|Gambia|2020-07-30	Africa|hCoV-19/Morocco/6905/2020|EPI ISL 459983|B.1.1|Morocco|2020-04-21	0.0002111282	Africa
Africa|hCoV-19/Gambia/3729/2020|EPI ISL 561006|B.1.5.12|Gambia|2020-07-30	Africa|hCoV-19/Morocco/6905/2020|EPI ISL 459983|B.1.1|Morocco|2020-04-21	0.0003361107	Africa
Africa|hCoV-19/Gambia/3732/2020|EPI ISL 561007|B.1.5|Gambia|2020-07-30	Africa|hCoV-19/Morocco/6905/2020|EPI ISL 459983|B.1.1|Morocco|2020-04-21	0.0002733203	Africa
Africa|hCoV-19/Gambia/3735/2020|EPI ISL 561008|B.1.5|Gambia|2020-07-30	Africa|hCoV-19/Morocco/6905/2020|EPI ISL 459983|B.1.1|Morocco|2020-04-21	0.0002068135	Africa
Africa|hCoV-19/Gambia/3737/2020|EPI ISL 561009|B.1.1.293|Gambia|2020-07-30	Africa|hCoV-19/Morocco/6905/2020|EPI ISL 459983|B.1.1|Morocco|2020-04-21	0.0002353503	Africa
Africa|hCoV-19/Gambia/3741/2020|EPI ISL 561010|B.1.5.12|Gambia|2020-07-30	Africa|hCoV-19/Morocco/6905/2020|EPI ISL 459983|B.1.1|Morocco|2020-04-21	0.0003413845	Africa
Africa|hCoV-19/Gambia/3743/2020|EPI ISL 561011|B.1.5.12|Gambia|2020-07-30	Africa|hCoV-19/Morocco/6905/2020|EPI ISL 459983|B.1.1|Morocco|2020-04-21	0.0004706263	Africa
Africa|hCoV-19/Gambia/3749/2020|EPI ISL 561012|B.1.5.12|Gambia|2020-07-30	Africa|hCoV-19/Morocco/6905/2020|EPI ISL 459983|B.1.1|Morocco|2020-04-21	0.0004033492	Africa
Africa|hCoV-19/Gambia/3761/2020|EPI ISL 561013|B.1.5.12|Gambia|2020-07-30	Africa|hCoV-19/Morocco/6905/2020|EPI ISL 459983|B.1.1|Morocco|2020-04-21	0.0004033492	Africa
Africa|hCoV-19/Gambia/3772/2020|EPI ISL 561025|B.1.5|Gambia|2020-07-30	Africa|hCoV-19/Morocco/6905/2020|EPI ISL 459983|B.1.1|Morocco|2020-04-21	0.0002439526	Africa
Africa|hCoV-19/Gambia/GC19-015/2020|EPI ISL 428855|B.1.1.8|Gambia|2020-03-17	Africa|hCoV-19/Morocco/6905/2020|EPI ISL 459983|B.1.1|Morocco|2020-04-21	0.0001680119	Africa
Africa|hCoV-19/Gambia/GC19-026/2020|EPI ISL 428856|B.6|Gambia|2020-03-21	Africa|hCoV-19/Morocco/6905/2020|EPI ISL 459983|B.1.1|Morocco|2020-04-21	0.0005042390	Africa
Africa|hCoV-19/Gambia/GC19-029/2020|EPI ISL 428857|B.1|Gambia|2020-04-20	Africa|hCoV-19/Morocco/6905/2020|EPI ISL 459983|B.1.1|Morocco|2020-04-21	0.0003024996	Africa
Africa|hCoV-19/Gambia/GC19-0479/2020|EPI ISL 561015|B.1.1.293|Gambia|2020-04-29	Africa|hCoV-19/Morocco/6905/2020|EPI ISL 459983|B.1.1|Morocco|2020-04-21	0.0001053607	Africa
Africa|hCoV-19/Gambia/GC19-0544/2020|EPI ISL 561016|B.1.5|Gambia|2020-05-01	Africa|hCoV-19/Morocco/6905/2020|EPI ISL 459983|B.1.1|Morocco|2020-04-21	0.0001398864	Africa
Africa|hCoV-19/Gambia/GC19-1385/2020|EPI ISL 561018|B.1.5|Gambia|2020-05-12	Africa|hCoV-19/Morocco/6905/2020|EPI ISL 459983|B.1.1|Morocco|2020-04-21	0.0001414142	Africa
Africa|hCoV-19/Gambia/GC19-1503/2020|EPI ISL 561021|B.1.1|Gambia|2020-05-14	Africa|hCoV-19/Morocco/6905/2020|EPI ISL 459983|B.1.1|Morocco|2020-04-21	0.0002352360	Africa
Africa|hCoV-19/Gambia/GC19-1527/2020|EPI ISL 561022|B.1.1.293|Gambia|2020-05-16	Africa|hCoV-19/Morocco/6905/2020|EPI ISL 459983|B.1.1|Morocco|2020-04-21	0.0001008088	Africa
Africa|hCoV-19/Gambia/GC19-1533/2020|EPI ISL 561023|B.1.1.264|Gambia|2020-05-16	Africa|hCoV-19/Morocco/6905/2020|EPI ISL 459983|B.1.1|Morocco|2020-04-21	0.0001741147	Africa
Africa|hCoV-19/Gambia/GC19-1572/2020|EPI ISL 561014|B.1.1|Gambia|2020-05-20	Africa|hCoV-19/Morocco/6905/2020|EPI ISL 459983|B.1.1|Morocco|2020-04-21	0.0001394539	Africa
Africa|hCoV-19/Gambia/GC19-1575/2020|EPI ISL 561026|B.1.1|Gambia|2020-05-20	Africa|hCoV-19/Morocco/6905/2020|EPI ISL 459983|B.1.1|Morocco|2020-04-21	0.0002429162	Africa
Africa|hCoV-19/Gambia/GC19-1606/2020|EPI ISL 561027|B.1.1|Gambia|2020-05-20	Africa|hCoV-19/Morocco/6905/2020|EPI ISL 459983|B.1.1|Morocco|2020-04-21	0.0001741204	Africa
Africa|hCoV-19/Gambia/GC19-1706/2020|EPI ISL 561028|B.1.5|Gambia|2020-05-22	Africa|hCoV-19/Morocco/6905/2020|EPI ISL 459983|B.1.1|Morocco|2020-04-21	0.0001399645	Africa
Africa|hCoV-19/Gambia/GC19-1814/2020|EPI ISL 561032|B.1.5|Gambia|2020-05-28	Africa|hCoV-19/Morocco/6905/2020|EPI ISL 459983|B.1.1|Morocco|2020-04-21	0.0001413641	Africa
Africa|hCoV-19/Gambia/GC19-1818/2020|EPI ISL 561034|B.1.1|Gambia|2020-05-28	Africa|hCoV-19/Morocco/6905/2020|EPI ISL 459983|B.1.1|Morocco|2020-04-21	0.0002352517	Africa
Africa|hCoV-19/Gambia/GC19-1983/2020|EPI ISL 561038|B.1.1|Gambia|2020-06-07	Africa|hCoV-19/Morocco/6905/2020|EPI ISL 459983|B.1.1|Morocco|2020-04-21	0.0002352443	Africa
Africa|hCoV-19/Gambia/GC19-2197/2020|EPI ISL 561040|B.1.292|Gambia|2020-06-26	Africa|hCoV-19/Morocco/6905/2020|EPI ISL 459983|B.1.1|Morocco|2020-04-21	0.0003388355	Africa
Africa|hCoV-19/Gambia/GC19-2427/2020|EPI ISL 561105|B.1.1.293|Gambia|2020-07-21	Africa|hCoV-19/Morocco/6905/2020|EPI ISL 459983|B.1.1|Morocco|2020-04-21	0.0002016570	Africa
Africa|hCoV-19/Gambia/GC19-2443/2020|EPI ISL 561106|B.1.5|Gambia|2020-07-21	Africa|hCoV-19/Morocco/6905/2020|EPI ISL 459983|B.1.1|Morocco|2020-04-21	0.0001767742	Africa
Africa|hCoV-19/Gambia/GC19-2450/2020|EPI ISL 561107|B.1.5.12|Gambia|2020-07-21	Africa|hCoV-19/Morocco/6905/2020|EPI ISL 459983|B.1.1|Morocco|2020-04-21	0.0004033681	Africa
Africa|hCoV-19/Gambia/GC19-2459/2020|EPI ISL 561108|B.1.1.293|Gambia|2020-07-21	Africa|hCoV-19/Morocco/6905/2020|EPI ISL 459983|B.1.1|Morocco|2020-04-21	0.0001693914	Africa
Africa|hCoV-19/Gambia/GC19-2469/2020|EPI ISL 561109|B.1.5|Gambia|2020-07-21	Africa|hCoV-19/Morocco/6905/2020|EPI ISL 459983|B.1.1|Morocco|2020-04-21	0.0002068349	Africa
Africa|hCoV-19/Gambia/GC19-2473/2020|EPI ISL 561110|B.1.5.12|Gambia|2020-07-21	Africa|hCoV-19/Morocco/6905/2020|EPI ISL 459983|B.1.1|Morocco|2020-04-21	0.0004370101	Africa
Africa|hCoV-19/Gambia/GC19-2498/2020|EPI ISL 561111|B.1.292|Gambia|2020-07-21	Africa|hCoV-19/Morocco/6905/2020|EPI ISL 459983|B.1.1|Morocco|2020-04-21	0.0003697206	Africa
Africa|hCoV-19/Gambia/GC19-2525/2020|EPI ISL 561113|B.1.1.293|Gambia|2020-07-21	Africa|hCoV-19/Morocco/6905/2020|EPI ISL 459983|B.1.1|Morocco|2020-04-21	0.0001680085	Africa
Africa|hCoV-19/Gambia/GC19-2526/2020|EPI ISL 561114|B.1.5.12|Gambia|2020-07-21	Africa|hCoV-19/Morocco/6905/2020|EPI ISL 459983|B.1.1|Morocco|2020-04-21	0.0004370189	Africa
Africa|hCoV-19/Gambia/GC19-2629/2020|EPI ISL 561123|B.1.5.12|Gambia|2020-07-21	Africa|hCoV-19/Morocco/6905/2020|EPI ISL 459983|B.1.1|Morocco|2020-04-21	0.0004066482	Africa
Africa|hCoV-19/Gambia/GC19-2632/2020|EPI ISL 561124|B.1.5.12|Gambia|2020-07-21	Africa|hCoV-19/Morocco/6905/2020|EPI ISL 459983|B.1.1|Morocco|2020-04-21	0.0004063453	Africa
Africa|hCoV-19/Gambia/GC19-2638/2020|EPI ISL 561126|B.1.5.12|Gambia|2020-07-21	Africa|hCoV-19/Morocco/6905/2020|EPI ISL 459983|B.1.1|Morocco|2020-04-21	0.0003816267	Africa
Africa|hCoV-19/Gambia/GC19-2652/2020|EPI ISL 561128|B.1.5.12|Gambia|2020-07-21	Africa|hCoV-19/Morocco/6905/2020|EPI ISL 459983|B.1.1|Morocco|2020-04-21	0.0003026429	Africa
Africa|hCoV-19/Gambia/GC19-2654/2020|EPI ISL 561130|B.1.292|Gambia|2020-07-21	Africa|hCoV-19/Morocco/6905/2020|EPI ISL 459983|B.1.1|Morocco|2020-04-21	0.0004033803	Africa
Africa|hCoV-19/Gambia/GC19-2663/2020|EPI ISL 561133|B.1.1.293|Gambia|2020-07-21	Africa|hCoV-19/Morocco/6905/2020|EPI ISL 459983|B.1.1|Morocco|2020-04-21	0.0002016143	Africa
Africa|hCoV-19/Gambia/GC19-2707/2020|EPI ISL 561134|B.1.1.293|Gambia|2020-07-21	Africa|hCoV-19/Morocco/6905/2020|EPI ISL 459983|B.1.1|Morocco|2020-04-21	0.0002369810	Africa
Africa|hCoV-19/Gambia/GC19-2711/2020|EPI ISL 561135|B.1.5.12|Gambia|2020-07-21	Africa|hCoV-19/Morocco/6905/2020|EPI ISL 459983|B.1.1|Morocco|2020-04-21	0.0003697132	Africa
Africa|hCoV-19/Gambia/GC19-2730/2020|EPI ISL 561136|B.1.5.12|Gambia|2020-07-21	Africa|hCoV-19/Morocco/6905/2020|EPI ISL 459983|B.1.1|Morocco|2020-04-21	0.0005080053	Africa
Africa|hCoV-19/Gambia/GC19-2731/2020|EPI ISL 561137|B.1.1.293|Gambia|2020-07-21	Africa|hCoV-19/Morocco/6905/2020|EPI ISL 459983|B.1.1|Morocco|2020-04-21	0.0001680198	Africa
Africa|hCoV-19/Gambia/GC19-2828/2020|EPI ISL 561150|B.1.361|Gambia|2020-07-24	Africa|hCoV-19/Morocco/6905/2020|EPI ISL 459983|B.1.1|Morocco|2020-04-21	0.0003697615	Africa
Africa|hCoV-19/Gambia/GC19-2842/2020|EPI ISL 561151|B.1.1|Gambia|2020-07-24	Africa|hCoV-19/Morocco/6905/2020|EPI ISL 459983|B.1.1|Morocco|2020-04-21	0.0002352396	Africa
Africa|hCoV-19/Gambia/GC19-2898/2020|EPI ISL 561153|B.1.5.12|Gambia|2020-07-24	Africa|hCoV-19/Morocco/6905/2020|EPI ISL 459983|B.1.1|Morocco|2020-04-21	0.0003697380	Africa
Africa|hCoV-19/Gambia/GC19-2904/2020|EPI ISL 561154|B.1.1|Gambia|2020-07-24	Africa|hCoV-19/Morocco/6905/2020|EPI ISL 459983|B.1.1|Morocco|2020-04-21	0.0002352317	Africa
Africa|hCoV-19/Gambia/GC19-2947/2020|EPI ISL 561155|B.1.5.12|Gambia|2020-07-24	Africa|hCoV-19/Morocco/6905/2020|EPI ISL 459983|B.1.1|Morocco|2020-04-21	0.0004033492	Africa
Africa|hCoV-19/Gambia/GC19-2973/2020|EPI ISL 561156|B.1.1.293|Gambia|2020-07-24	Africa|hCoV-19/Morocco/6905/2020|EPI ISL 459983|B.1.1|Morocco|2020-04-21	0.0001344009	Africa
Africa|hCoV-19/Gambia/GC19-2977/2020|EPI ISL 561157|B.1.1.293|Gambia|2020-07-24	Africa|hCoV-19/Morocco/6905/2020|EPI ISL 459983|B.1.1|Morocco|2020-04-21	0.0001344055	Africa
Africa|hCoV-19/Gambia/GC19-2985/2020|EPI ISL 561158|B.1.5.12|Gambia|2020-07-24	Africa|hCoV-19/Morocco/6905/2020|EPI ISL 459983|B.1.1|Morocco|2020-04-21	0.0003024804	Africa
Africa|hCoV-19/Gambia/GC19-2991/2020|EPI ISL 561159|B.1.1|Gambia|2020-07-24	Africa|hCoV-19/Morocco/6905/2020|EPI ISL 459983|B.1.1|Morocco|2020-04-21	0.0002016502	Africa
Africa|hCoV-19/Gambia/GC19-3064/2020|EPI ISL 561160|B.1.1|Gambia|2020-07-25	Africa|hCoV-19/Morocco/6905/2020|EPI ISL 459983|B.1.1|Morocco|2020-04-21	0.0002352475	Africa
Africa|hCoV-19/Gambia/GC19-3065/2020|EPI ISL 561161|B.1.5.12|Gambia|2020-07-25	Africa|hCoV-19/Morocco/6905/2020|EPI ISL 459983|B.1.1|Morocco|2020-04-21	0.0004444339	Africa
Africa|hCoV-19/Gambia/GC19-3081/2020|EPI ISL 561162|B.1.1|Gambia|2020-07-25	Africa|hCoV-19/Morocco/6905/2020|EPI ISL 459983|B.1.1|Morocco|2020-04-21	0.0002352395	Africa
Africa|hCoV-19/Gambia/GC19-3085/2020|EPI ISL 561163|B.1.1.293|Gambia|2020-07-25	Africa|hCoV-19/Morocco/6905/2020|EPI ISL 459983|B.1.1|Morocco|2020-04-21	0.0001692801	Africa
Africa|hCoV-19/Gambia/GC19-3087/2020|EPI ISL 561041|B.1.292|Gambia|2020-07-25	Africa|hCoV-19/Morocco/6905/2020|EPI ISL 459983|B.1.1|Morocco|2020-04-21	0.0004033396	Africa
Africa|hCoV-19/Gambia/GC19-3099/2020|EPI ISL 561164|B.1.1.242|Gambia|2020-07-25	Africa|hCoV-19/Morocco/6905/2020|EPI ISL 459983|B.1.1|Morocco|2020-04-21	0.0002688570	Africa
Africa|hCoV-19/Gambia/GC19-3110/2020|EPI ISL 561165|B.1.1.293|Gambia|2020-07-25	Africa|hCoV-19/Morocco/6905/2020|EPI ISL 459983|B.1.1|Morocco|2020-04-21	0.0001680102	Africa
Africa|hCoV-19/Gambia/GC19-3112/2020|EPI ISL 561166|B.1|Gambia|2020-07-25	Africa|hCoV-19/Morocco/6905/2020|EPI ISL 459983|B.1.1|Morocco|2020-04-21	0.0004705995	Africa
Africa|hCoV-19/Gambia/GC19-3113/2020|EPI ISL 561167|B.1.1.293|Gambia|2020-07-25	Africa|hCoV-19/Morocco/6905/2020|EPI ISL 459983|B.1.1|Morocco|2020-04-21	0.0001344009	Africa
Africa|hCoV-19/Gambia/GC19-3114/2020|EPI ISL 561168|B.1.1|Gambia|2020-07-25	Africa|hCoV-19/Morocco/6905/2020|EPI ISL 459983|B.1.1|Morocco|2020-04-21	0.0002352317	Africa
Africa|hCoV-19/Gambia/GC19-3135/2020|EPI ISL 561169|B.1.5.12|Gambia|2020-07-27	Africa|hCoV-19/Morocco/6905/2020|EPI ISL 459983|B.1.1|Morocco|2020-04-21	0.0003047331	Africa
Africa|hCoV-19/Gambia/GC19-3140/2020|EPI ISL 561042|B.1.5.12|Gambia|2020-07-27	Africa|hCoV-19/Morocco/6905/2020|EPI ISL 459983|B.1.1|Morocco|2020-04-21	0.0004706562	Africa
Africa|hCoV-19/Gambia/GC19-3145/2020|EPI ISL 561170|B.1.1|Gambia|2020-07-27	Africa|hCoV-19/Morocco/6905/2020|EPI ISL 459983|B.1.1|Morocco|2020-04-21	0.0002352396	Africa
Africa|hCoV-19/Gambia/GC19-3146/2020|EPI ISL 561171|B.1.5.12|Gambia|2020-07-27	Africa|hCoV-19/Morocco/6905/2020|EPI ISL 459983|B.1.1|Morocco|2020-04-21	0.0003048291	Africa
Africa|hCoV-19/Gambia/GC19-3165/2020|EPI ISL 561043|B.1.1.293|Gambia|2020-07-27	Africa|hCoV-19/Morocco/6905/2020|EPI ISL 459983|B.1.1|Morocco|2020-04-21	0.0001344009	Africa
Africa|hCoV-19/Gambia/GC19-3166/2020|EPI ISL 561044|B.1.5.12|Gambia|2020-07-27	Africa|hCoV-19/Morocco/6905/2020|EPI ISL 459983|B.1.1|Morocco|2020-04-21	0.0003047228	Africa
Africa|hCoV-19/Gambia/GC19-3189/2020|EPI ISL 561045|B.1.5|Gambia|2020-07-27	Africa|hCoV-19/Morocco/6905/2020|EPI ISL 459983|B.1.1|Morocco|2020-04-21	0.0001367390	Africa
Africa|hCoV-19/Gambia/GC19-3192/2020|EPI ISL 561046|B.1.5|Gambia|2020-07-27	Africa|hCoV-19/Morocco/6905/2020|EPI ISL 459983|B.1.1|Morocco|2020-04-21	0.0001015708	Africa
Africa|hCoV-19/Gambia/GC19-3193/2020|EPI ISL 561047|B.1.5.12|Gambia|2020-07-27	Africa|hCoV-19/Morocco/6905/2020|EPI ISL 459983|B.1.1|Morocco|2020-04-21	0.0003047125	Africa
Africa|hCoV-19/Gambia/GC19-3208/2020|EPI ISL 561048|B.1.5.12|Gambia|2020-07-27	Africa|hCoV-19/Morocco/6905/2020|EPI ISL 459983|B.1.1|Morocco|2020-04-21	0.0003725046	Africa
Africa|hCoV-19/Gambia/GC19-3209/2020|EPI ISL 561049|B.1.5.12|Gambia|2020-07-27	Africa|hCoV-19/Morocco/6905/2020|EPI ISL 459983|B.1.1|Morocco|2020-04-21	0.0002708867	Africa
Africa|hCoV-19/Gambia/GC19-3210/2020|EPI ISL 561050|B.1.5.12|Gambia|2020-07-27	Africa|hCoV-19/Morocco/6905/2020|EPI ISL 459983|B.1.1|Morocco|2020-04-21	0.0002775350	Africa
Africa|hCoV-19/Gambia/GC19-3214/2020|EPI ISL 561051|B.1.1.293|Gambia|2020-07-27	Africa|hCoV-19/Morocco/6905/2020|EPI ISL 459983|B.1.1|Morocco|2020-04-21	0.0001354213	Africa
Africa|hCoV-19/Gambia/GC19-3219/2020|EPI ISL 561052|B.1.5.12|Gambia|2020-07-27	Africa|hCoV-19/Morocco/6905/2020|EPI ISL 459983|B.1.1|Morocco|2020-04-21	0.0003025210	Africa
Africa|hCoV-19/Gambia/GC19-3246/2020|EPI ISL 561053|B.1.5.12|Gambia|2020-07-27	Africa|hCoV-19/Morocco/6905/2020|EPI ISL 459983|B.1.1|Morocco|2020-04-21	0.0003047496	Africa
Africa|hCoV-19/Gambia/GC19-3255/2020|EPI ISL 561054|B.1.177|Gambia|2020-07-27	Africa|hCoV-19/Morocco/6905/2020|EPI ISL 459983|B.1.1|Morocco|2020-04-21	0.0001015732	Africa
Africa|hCoV-19/Gambia/GC19-3266/2020|EPI ISL 561055|B.1.5|Gambia|2020-07-27	Africa|hCoV-19/Morocco/6905/2020|EPI ISL 459983|B.1.1|Morocco|2020-04-21	0.0000677072	Africa
Africa|hCoV-19/Gambia/GC19-3267/2020|EPI ISL 561056|B.1.5.12|Gambia|2020-07-27	Africa|hCoV-19/Morocco/6905/2020|EPI ISL 459983|B.1.1|Morocco|2020-04-21	0.0002370234	Africa
Africa|hCoV-19/Gambia/GC19-3278/2020|EPI ISL 561058|B.1.5.12|Gambia|2020-07-27	Africa|hCoV-19/Morocco/6905/2020|EPI ISL 459983|B.1.1|Morocco|2020-04-21	0.0002708528	Africa
Africa|hCoV-19/Gambia/GC19-3301/2020|EPI ISL 561059|B.1.5.12|Gambia|2020-07-27	Africa|hCoV-19/Morocco/6905/2020|EPI ISL 459983|B.1.1|Morocco|2020-04-21	0.0002708803	Africa
Africa|hCoV-19/Gambia/GC19-3317/2020|EPI ISL 561060|B.1.5|Gambia|2020-07-27	Africa|hCoV-19/Morocco/6905/2020|EPI ISL 459983|B.1.1|Morocco|2020-04-21	0.0001344506	Africa
Africa|hCoV-19/Gambia/GC19-3323/2020|EPI ISL 561061|B.1.5|Gambia|2020-07-27	Africa|hCoV-19/Morocco/6905/2020|EPI ISL 459983|B.1.1|Morocco|2020-04-21	0.0000677141	Africa
Africa|hCoV-19/Gambia/GC19-3358/2020|EPI ISL 561062|B.1.1.293|Gambia|2020-07-27	Africa|hCoV-19/Morocco/6905/2020|EPI ISL 459983|B.1.1|Morocco|2020-04-21	0.0002352316	Africa
Africa|hCoV-19/Gambia/GC19-3365/2020|EPI ISL 561063|B.1.5.12|Gambia|2020-07-27	Africa|hCoV-19/Morocco/6905/2020|EPI ISL 459983|B.1.1|Morocco|2020-04-21	0.0003386141	Africa
Africa|hCoV-19/Gambia/GC19-3373/2020|EPI ISL 561064|B.1.5|Gambia|2020-07-27	Africa|hCoV-19/Morocco/6905/2020|EPI ISL 459983|B.1.1|Morocco|2020-04-21	0.0002031657	Africa
Africa|hCoV-19/Gambia/GC19-3374/2020|EPI ISL 561065|B.1.5.12|Gambia|2020-07-27	Africa|hCoV-19/Morocco/6905/2020|EPI ISL 459983|B.1.1|Morocco|2020-04-21	0.0003047228	Africa
Africa|hCoV-19/Gambia/GC19-3375/2020|EPI ISL 561066|B.1.5.12|Gambia|2020-07-27	Africa|hCoV-19/Morocco/6905/2020|EPI ISL 459983|B.1.1|Morocco|2020-04-21	0.0002708528	Africa
Africa|hCoV-19/Gambia/GC19-3380/2020|EPI ISL 561067|B.1.5.12|Gambia|2020-07-27	Africa|hCoV-19/Morocco/6905/2020|EPI ISL 459983|B.1.1|Morocco|2020-04-21	0.0003047434	Africa
Africa|hCoV-19/Gambia/GC19-3381/2020|EPI ISL 561068|B.1.5.12|Gambia|2020-07-27	Africa|hCoV-19/Morocco/6905/2020|EPI ISL 459983|B.1.1|Morocco|2020-04-21	0.0004706152	Africa
Africa|hCoV-19/Gambia/GC19-3396/2020|EPI ISL 561069|B.1.5.12|Gambia|2020-07-27	Africa|hCoV-19/Morocco/6905/2020|EPI ISL 459983|B.1.1|Morocco|2020-04-21	0.0004369911	Africa
Africa|hCoV-19/Gambia/GC19-3398/2020|EPI ISL 561070|B.1.1.242|Gambia|2020-07-27	Africa|hCoV-19/Morocco/6905/2020|EPI ISL 459983|B.1.1|Morocco|2020-04-21	0.0003697045	Africa
Africa|hCoV-19/Gambia/GC19-3399/2020|EPI ISL 561172|B.1.5|Gambia|2020-07-27	Africa|hCoV-19/Morocco/6905/2020|EPI ISL 459983|B.1.1|Morocco|2020-04-21	0.0001344339	Africa
Africa|hCoV-19/Gambia/GC19-3400/2020|EPI ISL 561173|B.1.5|Gambia|2020-07-27	Africa|hCoV-19/Morocco/6905/2020|EPI ISL 459983|B.1.1|Morocco|2020-04-21	0.0002016482	Africa
Africa|hCoV-19/Gambia/GC19-3407/2020|EPI ISL 561174|B.1.1.242|Gambia|2020-07-27	Africa|hCoV-19/Morocco/6905/2020|EPI ISL 459983|B.1.1|Morocco|2020-04-21	0.0002352768	Africa
Africa|hCoV-19/Gambia/GC19-3411/2020|EPI ISL 561175|B.1.5.12|Gambia|2020-07-27	Africa|hCoV-19/Morocco/6905/2020|EPI ISL 459983|B.1.1|Morocco|2020-04-21	0.0003756114	Africa
Africa|hCoV-19/Gambia/GC19-3418/2020|EPI ISL 561176|B.1.1.242|Gambia|2020-07-27	Africa|hCoV-19/Morocco/6905/2020|EPI ISL 459983|B.1.1|Morocco|2020-04-21	0.0003024936	Africa
Africa|hCoV-19/Gambia/GC19-3429/2020|EPI ISL 561178|B.1.5.12|Gambia|2020-07-27	Africa|hCoV-19/Morocco/6905/2020|EPI ISL 459983|B.1.1|Morocco|2020-04-21	0.0003024804	Africa
Africa|hCoV-19/Gambia/GC19-3432/2020|EPI ISL 561179|B.1.5.12|Gambia|2020-07-27	Africa|hCoV-19/Morocco/6905/2020|EPI ISL 459983|B.1.1|Morocco|2020-04-21	0.0004741673	Africa
Africa|hCoV-19/Gambia/GC19-3438/2020|EPI ISL 561180|B.1.5.12|Gambia|2020-07-27	Africa|hCoV-19/Morocco/6905/2020|EPI ISL 459983|B.1.1|Morocco|2020-04-21	0.0004370160	Africa
Africa|hCoV-19/Gambia/GC19-3445/2020|EPI ISL 561181|B.1.5.12|Gambia|2020-07-27	Africa|hCoV-19/Morocco/6905/2020|EPI ISL 459983|B.1.1|Morocco|2020-04-21	0.0005042408	Africa
Africa|hCoV-19/Gambia/GC19-3448/2020|EPI ISL 561183|B.1.5|Gambia|2020-07-27	Africa|hCoV-19/Morocco/6905/2020|EPI ISL 459983|B.1.1|Morocco|2020-04-21	0.0001709139	Africa
Africa|hCoV-19/Gambia/GC19-3497/2020|EPI ISL 561184|B.1.5.12|Gambia|2020-07-27	Africa|hCoV-19/Morocco/6905/2020|EPI ISL 459983|B.1.1|Morocco|2020-04-21	0.0004369617	Africa
Africa|hCoV-19/Gambia/GC19-3503/2020|EPI ISL 561186|B.1.5.12|Gambia|2020-07-27	Africa|hCoV-19/Morocco/6905/2020|EPI ISL 459983|B.1.1|Morocco|2020-04-21	0.0003413880	Africa
Africa|hCoV-19/Gambia/GC19-3504/2020|EPI ISL 561187|B.1.5.12|Gambia|2020-07-27	Africa|hCoV-19/Morocco/6905/2020|EPI ISL 459983|B.1.1|Morocco|2020-04-21	0.0004063591	Africa
Africa|hCoV-19/Gambia/GC19-3505/2020|EPI ISL 561188|B.1.5.12|Gambia|2020-07-27	Africa|hCoV-19/Morocco/6905/2020|EPI ISL 459983|B.1.1|Morocco|2020-04-21	0.0003697430	Africa
Africa|hCoV-19/Gambia/GC19-3529/2020|EPI ISL 561191|B.1.5.12|Gambia|2020-07-27	Africa|hCoV-19/Morocco/6905/2020|EPI ISL 459983|B.1.1|Morocco|2020-04-21	0.0004370014	Africa
Africa|hCoV-19/Gambia/GC19-3530/2020|EPI ISL 561192|B.1.5.12|Gambia|2020-07-27	Africa|hCoV-19/Morocco/6905/2020|EPI ISL 459983|B.1.1|Morocco|2020-04-21	0.0003102578	Africa
Africa|hCoV-19/Gambia/GC19-3533/2020|EPI ISL 561193|B.1.1.293|Gambia|2020-07-27	Africa|hCoV-19/Morocco/6905/2020|EPI ISL 459983|B.1.1|Morocco|2020-04-21	0.0001680255	Africa
Africa|hCoV-19/Gambia/GC19-3535/2020|EPI ISL 561194|B.1.1.242|Gambia|2020-07-27	Africa|hCoV-19/Morocco/6905/2020|EPI ISL 459983|B.1.1|Morocco|2020-04-21	0.0003024834	Africa
Africa|hCoV-19/Gambia/GC19-3550/2020|EPI ISL 561195|B.1.5.12|Gambia|2020-07-27	Africa|hCoV-19/Morocco/6905/2020|EPI ISL 459983|B.1.1|Morocco|2020-04-21	0.0004033723	Africa
Africa|hCoV-19/Gambia/GC19-3565/2020|EPI ISL 561196|B.1.5.12|Gambia|2020-07-27	Africa|hCoV-19/Morocco/6905/2020|EPI ISL 459983|B.1.1|Morocco|2020-04-21	0.0003360961	Africa
Africa|hCoV-19/Gambia/GC19-3578/2020|EPI ISL 561197|B.1.5.12|Gambia|2020-07-27	Africa|hCoV-19/Morocco/6905/2020|EPI ISL 459983|B.1.1|Morocco|2020-04-21	0.0003698872	Africa
Africa|hCoV-19/Gambia/GC19-3629/2020|EPI ISL 561199|B.1.5.12|Gambia|2020-07-27	Africa|hCoV-19/Morocco/6905/2020|EPI ISL 459983|B.1.1|Morocco|2020-04-21	0.0004706358	Africa
Africa|hCoV-19/Gambia/GC19-3656/2020|EPI ISL 561201|B.1.5.12|Gambia|2020-07-27	Africa|hCoV-19/Morocco/6905/2020|EPI ISL 459983|B.1.1|Morocco|2020-04-21	0.0003697504	Africa
Africa|hCoV-19/Gambia/GC19-3659/2020|EPI ISL 561202|B.1.1|Gambia|2020-07-27	Africa|hCoV-19/Morocco/6905/2020|EPI ISL 459983|B.1.1|Morocco|2020-04-21	0.0002016454	Africa
Africa|hCoV-19/Gambia/GC19-3666/2020|EPI ISL 561204|B.1.5.12|Gambia|2020-07-27	Africa|hCoV-19/Morocco/6905/2020|EPI ISL 459983|B.1.1|Morocco|2020-04-21	0.0004405595	Africa
Africa|hCoV-19/Gambia/GC19-3769/2020|EPI ISL 561072|B.1.292|Gambia|2020-07-27	Africa|hCoV-19/Morocco/6905/2020|EPI ISL 459983|B.1.1|Morocco|2020-04-21	0.0003755165	Africa
Africa|hCoV-19/Gambia/GC19-3773/2020|EPI ISL 561073|B.1.5.12|Gambia|2020-07-27	Africa|hCoV-19/Morocco/6905/2020|EPI ISL 459983|B.1.1|Morocco|2020-04-21	0.0004369910	Africa
Africa|hCoV-19/Gambia/GC19-3774/2020|EPI ISL 561074|B.1.5.12|Gambia|2020-07-27	Africa|hCoV-19/Morocco/6905/2020|EPI ISL 459983|B.1.1|Morocco|2020-04-21	0.0004033682	Africa
Africa|hCoV-19/Gambia/GC19-3794/2020|EPI ISL 561078|B.1.5.12|Gambia|2020-07-27	Africa|hCoV-19/Morocco/6905/2020|EPI ISL 459983|B.1.1|Morocco|2020-04-21	0.0004096740	Africa
Africa|hCoV-19/Gambia/GC19-3796/2020|EPI ISL 561079|B.1.5.12|Gambia|2020-07-27	Africa|hCoV-19/Morocco/6905/2020|EPI ISL 459983|B.1.1|Morocco|2020-04-21	0.0004369704	Africa
Africa|hCoV-19/Gambia/GC19-3798/2020|EPI ISL 561080|B.1.1.242|Gambia|2020-07-27	Africa|hCoV-19/Morocco/6905/2020|EPI ISL 459983|B.1.1|Morocco|2020-04-21	0.0003393691	Africa
Africa|hCoV-19/Gambia/GC19-3799/2020|EPI ISL 561081|B.1.1.242|Gambia|2020-07-27	Africa|hCoV-19/Morocco/6905/2020|EPI ISL 459983|B.1.1|Morocco|2020-04-21	0.0003360736	Africa
Africa|hCoV-19/Gambia/GC19-3802/2020|EPI ISL 561082|B.1.5.12|Gambia|2020-07-27	Africa|hCoV-19/Morocco/6905/2020|EPI ISL 459983|B.1.1|Morocco|2020-04-21	0.0004706089	Africa
Africa|hCoV-19/Gambia/GC19-3805/2020|EPI ISL 561083|B.1.5.12|Gambia|2020-07-27	Africa|hCoV-19/Morocco/6905/2020|EPI ISL 459983|B.1.1|Morocco|2020-04-21	0.0004369808	Africa
Africa|hCoV-19/Gambia/GC19-3806/2020|EPI ISL 561084|B.1.1.293|Gambia|2020-07-27	Africa|hCoV-19/Morocco/6905/2020|EPI ISL 459983|B.1.1|Morocco|2020-04-21	0.0001680119	Africa
Africa|hCoV-19/Gambia/GC19-3807/2020|EPI ISL 561085|B.1.1.293|Gambia|2020-07-27	Africa|hCoV-19/Morocco/6905/2020|EPI ISL 459983|B.1.1|Morocco|2020-04-21	0.0002016339	Africa
Africa|hCoV-19/Gambia/GC19-3812/2020|EPI ISL 561086|B.1.1.293|Gambia|2020-07-27	Africa|hCoV-19/Morocco/6905/2020|EPI ISL 459983|B.1.1|Morocco|2020-04-21	0.0002357274	Africa
Africa|hCoV-19/Gambia/GC19-3813/2020|EPI ISL 561087|B.1.1.293|Gambia|2020-07-27	Africa|hCoV-19/Morocco/6905/2020|EPI ISL 459983|B.1.1|Morocco|2020-04-21	0.0002016271	Africa
Africa|hCoV-19/Gambia/GC19-3814/2020|EPI ISL 561088|B.1|Gambia|2020-07-27	Africa|hCoV-19/Morocco/6905/2020|EPI ISL 459983|B.1.1|Morocco|2020-04-21	0.0005379362	Africa
Africa|hCoV-19/Gambia/GC19-3816/2020|EPI ISL 561089|B.1.1.293|Gambia|2020-07-27	Africa|hCoV-19/Morocco/6905/2020|EPI ISL 459983|B.1.1|Morocco|2020-04-21	0.0001692686	Africa
Africa|hCoV-19/Gambia/GC19-3818/2020|EPI ISL 561090|B.1.1.293|Gambia|2020-07-27	Africa|hCoV-19/Morocco/6905/2020|EPI ISL 459983|B.1.1|Morocco|2020-04-21	0.0002688416	Africa
Africa|hCoV-19/Gambia/GC19-3820/2020|EPI ISL 561091|B.1.1.293|Gambia|2020-07-27	Africa|hCoV-19/Morocco/6905/2020|EPI ISL 459983|B.1.1|Morocco|2020-04-21	0.0002016271	Africa
Africa|hCoV-19/Gambia/GC19-3821/2020|EPI ISL 561092|B.1.5.12|Gambia|2020-07-27	Africa|hCoV-19/Morocco/6905/2020|EPI ISL 459983|B.1.1|Morocco|2020-04-21	0.0003447142	Africa
Africa|hCoV-19/Gambia/GC19-3822/2020|EPI ISL 561093|B.1.5.12|Gambia|2020-07-27	Africa|hCoV-19/Morocco/6905/2020|EPI ISL 459983|B.1.1|Morocco|2020-04-21	0.0004369911	Africa
Africa|hCoV-19/Gambia/GC19-3823/2020|EPI ISL 561094|B.1.5.12|Gambia|2020-07-27	Africa|hCoV-19/Morocco/6905/2020|EPI ISL 459983|B.1.1|Morocco|2020-04-21	0.0004402594	Africa
Africa|hCoV-19/Gambia/GC19-3835/2020|EPI ISL 561096|B.1.1.293|Gambia|2020-07-27	Africa|hCoV-19/Morocco/6905/2020|EPI ISL 459983|B.1.1|Morocco|2020-04-21	0.0001680175	Africa
Africa|hCoV-19/Gambia/GC19-3836/2020|EPI ISL 561097|B.1.5.12|Gambia|2020-07-27	Africa|hCoV-19/Morocco/6905/2020|EPI ISL 459983|B.1.1|Morocco|2020-04-21	0.0004033411	Africa
Africa|hCoV-19/Gambia/GC19-3839/2020|EPI ISL 561098|B.1.5.12|Gambia|2020-07-27	Africa|hCoV-19/Morocco/6905/2020|EPI ISL 459983|B.1.1|Morocco|2020-04-21	0.0004369911	Africa
Africa|hCoV-19/Gambia/GC19-3842/2020|EPI ISL 561099|B.1.1.293|Gambia|2020-07-27	Africa|hCoV-19/Morocco/6905/2020|EPI ISL 459983|B.1.1|Morocco|2020-04-21	0.0002688470	Africa
Africa|hCoV-19/Gambia/GC19-3846/2020|EPI ISL 561100|B.1.1.293|Gambia|2020-07-27	Africa|hCoV-19/Morocco/6905/2020|EPI ISL 459983|B.1.1|Morocco|2020-04-21	0.0002352364	Africa
Africa|hCoV-19/Gambia/GC19-3852/2020|EPI ISL 561101|B.1.5.12|Gambia|2020-07-27	Africa|hCoV-19/Morocco/6905/2020|EPI ISL 459983|B.1.1|Morocco|2020-04-21	0.0004438575	Africa
Africa|hCoV-19/Gambia/GC19-3854/2020|EPI ISL 561102|B.1.1.293|Gambia|2020-07-27	Africa|hCoV-19/Morocco/6905/2020|EPI ISL 459983|B.1.1|Morocco|2020-04-21	0.0002688470	Africa
Africa|hCoV-19/Gambia/GC192573/2020|EPI ISL 561115|B.1.5.12|Gambia|2020-07-21	Africa|hCoV-19/Morocco/6905/2020|EPI ISL 459983|B.1.1|Morocco|2020-04-21	0.0004370101	Africa
Africa|hCoV-19/Gambia/GC192576/2020|EPI ISL 561117|B.1.5.12|Gambia|2020-07-21	Africa|hCoV-19/Morocco/6905/2020|EPI ISL 459983|B.1.1|Morocco|2020-04-21	0.0003388746	Africa
Africa|hCoV-19/Gambia/GC192579/2020|EPI ISL 561118|B.1.5.12|Gambia|2020-07-21	Africa|hCoV-19/Morocco/6905/2020|EPI ISL 459983|B.1.1|Morocco|2020-04-21	0.0003408610	Africa
Africa|hCoV-19/Gambia/GC192602/2020|EPI ISL 561120|B.1.1.293|Gambia|2020-07-21	Africa|hCoV-19/Morocco/6905/2020|EPI ISL 459983|B.1.1|Morocco|2020-04-21	0.0002688417	Africa
Africa|hCoV-19/Gambia/GC192610/2020|EPI ISL 561121|B.1.1.293|Gambia|2020-07-21	Africa|hCoV-19/Morocco/6905/2020|EPI ISL 459983|B.1.1|Morocco|2020-04-21	0.0002688416	Africa
Africa|hCoV-19/Gambia/GC192751/2020|EPI ISL 561138|B.1.5.12|Gambia|2020-07-21	Africa|hCoV-19/Morocco/6905/2020|EPI ISL 459983|B.1.1|Morocco|2020-04-21	0.0004706452	Africa
Africa|hCoV-19/Gambia/GC192756/2020|EPI ISL 561139|B.1.5.12|Gambia|2020-07-22	Africa|hCoV-19/Morocco/6905/2020|EPI ISL 459983|B.1.1|Morocco|2020-04-21	0.0004033682	Africa
Africa|hCoV-19/Gambia/GC192772/2020|EPI ISL 561140|B.1.1|Gambia|2020-07-22	Africa|hCoV-19/Morocco/6905/2020|EPI ISL 459983|B.1.1|Morocco|2020-04-21	0.0002352317	Africa
Africa|hCoV-19/Gambia/GC192778/2020|EPI ISL 561141|B.1.1|Gambia|2020-07-22	Africa|hCoV-19/Morocco/6905/2020|EPI ISL 459983|B.1.1|Morocco|2020-04-21	0.0002352554	Africa
Africa|hCoV-19/Gambia/GC192781/2020|EPI ISL 561142|B.1.5.12|Gambia|2020-07-22	Africa|hCoV-19/Morocco/6905/2020|EPI ISL 459983|B.1.1|Morocco|2020-04-21	0.0004369911	Africa
Africa|hCoV-19/Gambia/GC192782/2020|EPI ISL 561143|B.1.5.12|Gambia|2020-07-22	Africa|hCoV-19/Morocco/6905/2020|EPI ISL 459983|B.1.1|Morocco|2020-04-21	0.0004370014	Africa
Africa|hCoV-19/Gambia/GC192786/2020|EPI ISL 561144|B.1.1.293|Gambia|2020-07-22	Africa|hCoV-19/Morocco/6905/2020|EPI ISL 459983|B.1.1|Morocco|2020-04-21	0.0002016183	Africa
Africa|hCoV-19/Gambia/GC192789/2020|EPI ISL 561145|B.1|Gambia|2020-07-22	Africa|hCoV-19/Morocco/6905/2020|EPI ISL 459983|B.1.1|Morocco|2020-04-21	0.0003697293	Africa
Africa|hCoV-19/Gambia/GC192811/2020|EPI ISL 561147|B.1.5.12|Gambia|2020-07-22	Africa|hCoV-19/Morocco/6905/2020|EPI ISL 459983|B.1.1|Morocco|2020-04-21	0.0004099819	Africa
Africa|hCoV-19/Gambia/GC192812/2020|EPI ISL 561148|B.1.1.293|Gambia|2020-07-22	Africa|hCoV-19/Morocco/6905/2020|EPI ISL 459983|B.1.1|Morocco|2020-04-21	0.0001344009	Africa
Africa|hCoV-19/Gambia/NPHL-038/2020|EPI ISL 561205|B.1.1|Gambia|2020	Africa|hCoV-19/Morocco/6905/2020|EPI ISL 459983|B.1.1|Morocco|2020-04-21	0.0002688480	Africa
Africa|hCoV-19/Gambia/NPHL-061/2020|EPI ISL 561206|B.1.5.12|Gambia|2020	Africa|hCoV-19/Morocco/6905/2020|EPI ISL 459983|B.1.1|Morocco|2020-04-21	0.0005042527	Africa
Africa|hCoV-19/Gambia/NPHL-1168/2020|EPI ISL 561212|B.1.5.12|Gambia|2020-06-27	Africa|hCoV-19/Morocco/6905/2020|EPI ISL 459983|B.1.1|Morocco|2020-04-21	0.0005042829	Africa
Africa|hCoV-19/Gambia/NPHL-1208/2020|EPI ISL 561213|B.1.5.12|Gambia|2020-06-30	Africa|hCoV-19/Morocco/6905/2020|EPI ISL 459983|B.1.1|Morocco|2020-04-21	0.0002724881	Africa
Africa|hCoV-19/Gambia/NPHL-1209/2020|EPI ISL 561214|B.1.5.12|Gambia|2020-06-30	Africa|hCoV-19/Morocco/6905/2020|EPI ISL 459983|B.1.1|Morocco|2020-04-21	0.0002403597	Africa
Africa|hCoV-19/Gambia/NPHL-1212/2020|EPI ISL 561215|B.1.5.12|Gambia|2020-06-30	Africa|hCoV-19/Morocco/6905/2020|EPI ISL 459983|B.1.1|Morocco|2020-04-21	0.0003697132	Africa
Africa|hCoV-19/Gambia/NPHL-1224/2020|EPI ISL 561217|B.1.1.293|Gambia|2020-06-30	Africa|hCoV-19/Morocco/6905/2020|EPI ISL 459983|B.1.1|Morocco|2020-04-21	0.0001053496	Africa
Africa|hCoV-19/Gambia/NPHL-1230/2020|EPI ISL 561218|B.1.5|Gambia|2020-06-30	Africa|hCoV-19/Morocco/6905/2020|EPI ISL 459983|B.1.1|Morocco|2020-04-21	0.0002043345	Africa
Africa|hCoV-19/Gambia/NPHL-1248/2020|EPI ISL 561222|B.1.5|Gambia|2020-07-01	Africa|hCoV-19/Morocco/6905/2020|EPI ISL 459983|B.1.1|Morocco|2020-04-21	0.0002043209	Africa
Africa|hCoV-19/Gambia/NPHL-1258/2020|EPI ISL 561223|B.1.292|Gambia|2020-07-02	Africa|hCoV-19/Morocco/6905/2020|EPI ISL 459983|B.1.1|Morocco|2020-04-21	0.0003361028	Africa
Africa|hCoV-19/Gambia/NPHL-1422/2020|EPI ISL 561228|B.1.5|Gambia|2020-07-04	Africa|hCoV-19/Morocco/6905/2020|EPI ISL 459983|B.1.1|Morocco|2020-04-21	0.0001413541	Africa
Africa|hCoV-19/Gambia/NPHL-1424/2020|EPI ISL 561229|B.1.292|Gambia|2020-07-04	Africa|hCoV-19/Morocco/6905/2020|EPI ISL 459983|B.1.1|Morocco|2020-04-21	0.0003362038	Africa
Africa|hCoV-19/Gambia/NPHL-1446/2020|EPI ISL 561230|B.1.5|Gambia|2020-07-04	Africa|hCoV-19/Morocco/6905/2020|EPI ISL 459983|B.1.1|Morocco|2020-04-21	0.0002043209	Africa
Africa|hCoV-19/Gambia/NPHL-1477/2020|EPI ISL 561231|B.1.5|Gambia|2020	Africa|hCoV-19/Morocco/6905/2020|EPI ISL 459983|B.1.1|Morocco|2020-04-21	0.0002110020	Africa
Africa|hCoV-19/Gambia/NPHL-1514/2020|EPI ISL 561232|B.1.1|Gambia|2020	Africa|hCoV-19/Morocco/6905/2020|EPI ISL 459983|B.1.1|Morocco|2020-04-21	0.0002352364	Africa
Africa|hCoV-19/Gambia/NPHL-1641/2020|EPI ISL 561235|B.1.292|Gambia|2020-07-31	Africa|hCoV-19/Morocco/6905/2020|EPI ISL 459983|B.1.1|Morocco|2020-04-21	0.0003830963	Africa
Africa|hCoV-19/Gambia/NPHL-1645/2020|EPI ISL 561236|B.1.1.293|Gambia|2020-08-04	Africa|hCoV-19/Morocco/6905/2020|EPI ISL 459983|B.1.1|Morocco|2020-04-21	0.0002028087	Africa
Africa|hCoV-19/Gambia/NPHL-1711/2020|EPI ISL 561237|B.1.1.293|Gambia|2020-08-04	Africa|hCoV-19/Morocco/6905/2020|EPI ISL 459983|B.1.1|Morocco|2020-04-21	0.0001344009	Africa
Africa|hCoV-19/Gambia/NPHL-1746/2020|EPI ISL 561238|B.1.1|Gambia|2020-07-20	Africa|hCoV-19/Morocco/6905/2020|EPI ISL 459983|B.1.1|Morocco|2020-04-21	0.0000672068	Africa
Africa|hCoV-19/Gambia/NPHL-1921/2020|EPI ISL 561239|B.1.1|Gambia|2020	Africa|hCoV-19/Morocco/6905/2020|EPI ISL 459983|B.1.1|Morocco|2020-04-21	0.0002352317	Africa
Africa|hCoV-19/Gambia/NPHL-1968/2020|EPI ISL 561240|B.1.1|Gambia|2020-07-16	Africa|hCoV-19/Morocco/6905/2020|EPI ISL 459983|B.1.1|Morocco|2020-04-21	0.0002352317	Africa
Africa|hCoV-19/Gambia/NPHL-2037/2020|EPI ISL 561241|B.1.1|Gambia|2020-07-15	Africa|hCoV-19/Morocco/6905/2020|EPI ISL 459983|B.1.1|Morocco|2020-04-21	0.0002016299	Africa
Africa|hCoV-19/Gambia/NPHL-2268/2020|EPI ISL 561242|B.1.1|Gambia|2020	Africa|hCoV-19/Morocco/6905/2020|EPI ISL 459983|B.1.1|Morocco|2020-04-21	0.0001010509	Africa
Africa|hCoV-19/Gambia/NPHL-2344/2020|EPI ISL 561243|B.1.292|Gambia|2020	Africa|hCoV-19/Morocco/6905/2020|EPI ISL 459983|B.1.1|Morocco|2020-04-21	0.0004033748	Africa
Africa|hCoV-19/Gambia/NPHL-2374/2020|EPI ISL 561244|B.1.5.12|Gambia|2020	Africa|hCoV-19/Morocco/6905/2020|EPI ISL 459983|B.1.1|Morocco|2020-04-21	0.0003697256	Africa
Africa|hCoV-19/Gambia/NPHL-242/2020|EPI ISL 561245|B.1.5|Gambia|2020	Africa|hCoV-19/Morocco/6905/2020|EPI ISL 459983|B.1.1|Morocco|2020-04-21	0.0002016637	Africa
Africa|hCoV-19/Gambia/NPHL-243/2020|EPI ISL 561246|B.1.5|Gambia|2020	Africa|hCoV-19/Morocco/6905/2020|EPI ISL 459983|B.1.1|Morocco|2020-04-21	0.0001030028	Africa
Africa|hCoV-19/Gambia/NPHL-244/2020|EPI ISL 561247|B.1.1.293|Gambia|2020	Africa|hCoV-19/Morocco/6905/2020|EPI ISL 459983|B.1.1|Morocco|2020-04-21	0.0001694717	Africa
Africa|hCoV-19/Gambia/NPHL-2443/2020|EPI ISL 561248|B.1.5.12|Gambia|2020	Africa|hCoV-19/Morocco/6905/2020|EPI ISL 459983|B.1.1|Morocco|2020-04-21	0.0003697131	Africa
Africa|hCoV-19/Gambia/NPHL-2444/2020|EPI ISL 561249|B.1.292|Gambia|2020-07-21	Africa|hCoV-19/Morocco/6905/2020|EPI ISL 459983|B.1.1|Morocco|2020-04-21	0.0003697206	Africa
Africa|hCoV-19/Gambia/NPHL-2446/2020|EPI ISL 561250|B.1.1|Gambia|2020	Africa|hCoV-19/Morocco/6905/2020|EPI ISL 459983|B.1.1|Morocco|2020-04-21	0.0002412542	Africa
Africa|hCoV-19/Gambia/NPHL-245/2020|EPI ISL 561251|B.1.1|Gambia|2020	Africa|hCoV-19/Morocco/6905/2020|EPI ISL 459983|B.1.1|Morocco|2020-04-21	0.0000677004	Africa
Africa|hCoV-19/Gambia/NPHL-2457/2020|EPI ISL 561252|B.1.1|Gambia|2020-07-21	Africa|hCoV-19/Morocco/6905/2020|EPI ISL 459983|B.1.1|Morocco|2020-04-21	0.0002412459	Africa
Africa|hCoV-19/Gambia/NPHL-2458/2020|EPI ISL 561253|B.1.292|Gambia|2020-07-21	Africa|hCoV-19/Morocco/6905/2020|EPI ISL 459983|B.1.1|Morocco|2020-04-21	0.0003793059	Africa
Africa|hCoV-19/Gambia/NPHL-2463/2020|EPI ISL 561254|B.1.1|Gambia|2020	Africa|hCoV-19/Morocco/6905/2020|EPI ISL 459983|B.1.1|Morocco|2020-04-21	0.0002436724	Africa
Africa|hCoV-19/Gambia/NPHL-2465/2020|EPI ISL 561255|B.1.1|Gambia|2020-07-21	Africa|hCoV-19/Morocco/6905/2020|EPI ISL 459983|B.1.1|Morocco|2020-04-21	0.0002412626	Africa
Africa|hCoV-19/Gambia/NPHL-2469/2020|EPI ISL 561256|B.1.5.12|Gambia|2020-07-21	Africa|hCoV-19/Morocco/6905/2020|EPI ISL 459983|B.1.1|Morocco|2020-04-21	0.0004481918	Africa
Africa|hCoV-19/Gambia/NPHL-247/2020|EPI ISL 561257|B.1.1.293|Gambia|2020	Africa|hCoV-19/Morocco/6905/2020|EPI ISL 459983|B.1.1|Morocco|2020-04-21	0.0001680142	Africa
Africa|hCoV-19/Gambia/NPHL-2470/2020|EPI ISL 561258|B.1.1|Gambia|2020-07-21	Africa|hCoV-19/Morocco/6905/2020|EPI ISL 459983|B.1.1|Morocco|2020-04-21	0.0002412542	Africa
Africa|hCoV-19/Gambia/NPHL-2472/2020|EPI ISL 561259|B.1.5.12|Gambia|2020-07-21	Africa|hCoV-19/Morocco/6905/2020|EPI ISL 459983|B.1.1|Morocco|2020-04-21	0.0002412874	Africa
Africa|hCoV-19/Gambia/NPHL-2473/2020|EPI ISL 561260|B.1.5.12|Gambia|2020-07-21	Africa|hCoV-19/Morocco/6905/2020|EPI ISL 459983|B.1.1|Morocco|2020-04-21	0.0005042898	Africa
Africa|hCoV-19/Gambia/NPHL-2478/2020|EPI ISL 561261|B.1.5.12|Gambia|2020-07-21	Africa|hCoV-19/Morocco/6905/2020|EPI ISL 459983|B.1.1|Morocco|2020-04-21	0.0002785507	Africa
Africa|hCoV-19/Gambia/NPHL-2497/2020|EPI ISL 561262|B.1.1.242|Gambia|2020-07-21	Africa|hCoV-19/Morocco/6905/2020|EPI ISL 459983|B.1.1|Morocco|2020-04-21	0.0002785051	Africa
Africa|hCoV-19/Gambia/NPHL-2504/2020|EPI ISL 561264|B.1.5.12|Gambia|2020-07-23	Africa|hCoV-19/Morocco/6905/2020|EPI ISL 459983|B.1.1|Morocco|2020-04-21	0.0005129646	Africa
Africa|hCoV-19/Gambia/NPHL-2514/2020|EPI ISL 561265|B.1.5.12|Gambia|2020-07-21	Africa|hCoV-19/Morocco/6905/2020|EPI ISL 459983|B.1.1|Morocco|2020-04-21	0.0004481964	Africa
Africa|hCoV-19/Gambia/NPHL-2521/2020|EPI ISL 561266|B.1.5.12|Gambia|2020-07-23	Africa|hCoV-19/Morocco/6905/2020|EPI ISL 459983|B.1.1|Morocco|2020-04-21	0.0004481780	Africa
Africa|hCoV-19/Gambia/NPHL-2522/2020|EPI ISL 561267|B.1.1.293|Gambia|2020-07-22	Africa|hCoV-19/Morocco/6905/2020|EPI ISL 459983|B.1.1|Morocco|2020-04-21	0.0002069583	Africa
Africa|hCoV-19/Gambia/NPHL-2524/2020|EPI ISL 561268|B.1.1|Gambia|2020-07-24	Africa|hCoV-19/Morocco/6905/2020|EPI ISL 459983|B.1.1|Morocco|2020-04-21	0.0002688741	Africa
Africa|hCoV-19/Gambia/NPHL-2529/2020|EPI ISL 561269|B.1.1.293|Gambia|2020-07-21	Africa|hCoV-19/Morocco/6905/2020|EPI ISL 459983|B.1.1|Morocco|2020-04-21	0.0001723037	Africa
Africa|hCoV-19/Gambia/NPHL-253/2020|EPI ISL 561270|B.1.1.293|Gambia|2020	Africa|hCoV-19/Morocco/6905/2020|EPI ISL 459983|B.1.1|Morocco|2020-04-21	0.0002016143	Africa
Africa|hCoV-19/Gambia/NPHL-2537/2020|EPI ISL 561271|B.1.1|Gambia|2020	Africa|hCoV-19/Morocco/6905/2020|EPI ISL 459983|B.1.1|Morocco|2020-04-21	0.0002730498	Africa
Africa|hCoV-19/Gambia/NPHL-2538/2020|EPI ISL 561272|B.1.5.12|Gambia|2020-07-21	Africa|hCoV-19/Morocco/6905/2020|EPI ISL 459983|B.1.1|Morocco|2020-04-21	0.0004136842	Africa
Africa|hCoV-19/Gambia/NPHL-2550/2020|EPI ISL 561274|B.1.292|Gambia|2020-07-21	Africa|hCoV-19/Morocco/6905/2020|EPI ISL 459983|B.1.1|Morocco|2020-04-21	0.0003447213	Africa
Africa|hCoV-19/Gambia/NPHL-2554/2020|EPI ISL 561275|B.1.5.12|Gambia|2020	Africa|hCoV-19/Morocco/6905/2020|EPI ISL 459983|B.1.1|Morocco|2020-04-21	0.0003447380	Africa
Africa|hCoV-19/Gambia/NPHL-2555/2020|EPI ISL 561276|B.1.1|Gambia|2020-07-21	Africa|hCoV-19/Morocco/6905/2020|EPI ISL 459983|B.1.1|Morocco|2020-04-21	0.0002089181	Africa
Africa|hCoV-19/Gambia/NPHL-256/2020|EPI ISL 561277|B.1.1.293|Gambia|2020	Africa|hCoV-19/Morocco/6905/2020|EPI ISL 459983|B.1.1|Morocco|2020-04-21	0.0001008054	Africa
Africa|hCoV-19/Gambia/NPHL-2560/2020|EPI ISL 561278|B.1.1|Gambia|2020	Africa|hCoV-19/Morocco/6905/2020|EPI ISL 459983|B.1.1|Morocco|2020-04-21	0.0002412459	Africa
Africa|hCoV-19/Gambia/NPHL-2567/2020|EPI ISL 561279|B.1|Gambia|2020	Africa|hCoV-19/Morocco/6905/2020|EPI ISL 459983|B.1.1|Morocco|2020-04-21	0.0005715936	Africa
Africa|hCoV-19/Gambia/NPHL-2573/2020|EPI ISL 561280|B.1.1.293|Gambia|2020	Africa|hCoV-19/Morocco/6905/2020|EPI ISL 459983|B.1.1|Morocco|2020-04-21	0.0001723274	Africa
Africa|hCoV-19/Gambia/NPHL-2586/2020|EPI ISL 561281|B.1.5.12|Gambia|2020-07-23	Africa|hCoV-19/Morocco/6905/2020|EPI ISL 459983|B.1.1|Morocco|2020-04-21	0.0003481581	Africa
Africa|hCoV-19/Gambia/NPHL-2588/2020|EPI ISL 561282|B.1.1|Gambia|2020	Africa|hCoV-19/Morocco/6905/2020|EPI ISL 459983|B.1.1|Morocco|2020-04-21	0.0002688417	Africa
Africa|hCoV-19/Gambia/NPHL-2615/2020|EPI ISL 561283|B.1.1.293|Gambia|2020-08-18	Africa|hCoV-19/Morocco/6905/2020|EPI ISL 459983|B.1.1|Morocco|2020-04-21	0.0002016143	Africa
Africa|hCoV-19/Gambia/NPHL-2626/2020|EPI ISL 561284|B.1.1.293|Gambia|2020	Africa|hCoV-19/Morocco/6905/2020|EPI ISL 459983|B.1.1|Morocco|2020-04-21	0.0002016434	Africa
Africa|hCoV-19/Gambia/NPHL-2640/2020|EPI ISL 561285|B.1.5.12|Gambia|2020-06-17	Africa|hCoV-19/Morocco/6905/2020|EPI ISL 459983|B.1.1|Morocco|2020-04-21	0.0003361108	Africa
Africa|hCoV-19/Gambia/NPHL-266/2020|EPI ISL 561286|B.1.5.12|Gambia|2020	Africa|hCoV-19/Morocco/6905/2020|EPI ISL 459983|B.1.1|Morocco|2020-04-21	0.0004137069	Africa
Africa|hCoV-19/Gambia/NPHL-2706/2020|EPI ISL 561287|B.1.292|Gambia|2020	Africa|hCoV-19/Morocco/6905/2020|EPI ISL 459983|B.1.1|Morocco|2020-04-21	0.0004033397	Africa
Africa|hCoV-19/Gambia/NPHL-2712/2020|EPI ISL 561288|B.1.5.12|Gambia|2020-08-03	Africa|hCoV-19/Morocco/6905/2020|EPI ISL 459983|B.1.1|Morocco|2020-04-21	0.0004370101	Africa
Africa|hCoV-19/Gambia/NPHL-2727/2020|EPI ISL 561289|B.1.5.12|Gambia|2020-08-04	Africa|hCoV-19/Morocco/6905/2020|EPI ISL 459983|B.1.1|Morocco|2020-04-21	0.0004369911	Africa
Africa|hCoV-19/Gambia/NPHL-2729/2020|EPI ISL 561290|B.1.1|Gambia|2020-07-23	Africa|hCoV-19/Morocco/6905/2020|EPI ISL 459983|B.1.1|Morocco|2020-04-21	0.0002352317	Africa
Africa|hCoV-19/Gambia/NPHL-2736/2020|EPI ISL 561291|B.1.1.242|Gambia|2020-07-25	Africa|hCoV-19/Morocco/6905/2020|EPI ISL 459983|B.1.1|Morocco|2020-04-21	0.0003360882	Africa
Africa|hCoV-19/Gambia/NPHL-2759/2020|EPI ISL 561292|B.1.5.12|Gambia|2020-08-07	Africa|hCoV-19/Morocco/6905/2020|EPI ISL 459983|B.1.1|Morocco|2020-04-21	0.0004034034	Africa
Africa|hCoV-19/Gambia/NPHL-2762/2020|EPI ISL 561293|B.1.5.12|Gambia|2020-07-25	Africa|hCoV-19/Morocco/6905/2020|EPI ISL 459983|B.1.1|Morocco|2020-04-21	0.0004706247	Africa
Africa|hCoV-19/Gambia/NPHL-2767/2020|EPI ISL 561294|B.1.1.293|Gambia|2020-07-25	Africa|hCoV-19/Morocco/6905/2020|EPI ISL 459983|B.1.1|Morocco|2020-04-21	0.0002352270	Africa
Africa|hCoV-19/Gambia/NPHL-2768/2020|EPI ISL 561295|B.1.1.293|Gambia|2020-07-27	Africa|hCoV-19/Morocco/6905/2020|EPI ISL 459983|B.1.1|Morocco|2020-04-21	0.0001680085	Africa
Africa|hCoV-19/Gambia/NPHL-277/2020|EPI ISL 561296|B.1.5.12|Gambia|2020	Africa|hCoV-19/Morocco/6905/2020|EPI ISL 459983|B.1.1|Morocco|2020-04-21	0.0004370014	Africa
Africa|hCoV-19/Gambia/NPHL-2785/2020|EPI ISL 561297|B.1.1.242|Gambia|2020-07-27	Africa|hCoV-19/Morocco/6905/2020|EPI ISL 459983|B.1.1|Morocco|2020-04-21	0.0002688570	Africa
Africa|hCoV-19/Gambia/NPHL-2790/2020|EPI ISL 561298|B.1.1.293|Gambia|2020	Africa|hCoV-19/Morocco/6905/2020|EPI ISL 459983|B.1.1|Morocco|2020-04-21	0.0002352317	Africa
Africa|hCoV-19/Gambia/NPHL-2825/2020|EPI ISL 561299|B.1.5.12|Gambia|2020	Africa|hCoV-19/Morocco/6905/2020|EPI ISL 459983|B.1.1|Morocco|2020-04-21	0.0004369514	Africa
Africa|hCoV-19/Gambia/NPHL-287/2020|EPI ISL 561300|B.1.1.293|Gambia|2020	Africa|hCoV-19/Morocco/6905/2020|EPI ISL 459983|B.1.1|Morocco|2020-04-21	0.0002016251	Africa
Africa|hCoV-19/Gambia/NPHL-2889/2020|EPI ISL 561301|B.1.5.12|Gambia|2020	Africa|hCoV-19/Morocco/6905/2020|EPI ISL 459983|B.1.1|Morocco|2020-04-21	0.0004790452	Africa
Africa|hCoV-19/Gambia/NPHL-2892/2020|EPI ISL 561302|B.1.5.12|Gambia|2020-09-07	Africa|hCoV-19/Morocco/6905/2020|EPI ISL 459983|B.1.1|Morocco|2020-04-21	0.0004790452	Africa
Africa|hCoV-19/Gambia/NPHL-290/2020|EPI ISL 561303|B.1.1.293|Gambia|2020	Africa|hCoV-19/Morocco/6905/2020|EPI ISL 459983|B.1.1|Morocco|2020-04-21	0.0001680085	Africa
Africa|hCoV-19/Gambia/NPHL-2909/2020|EPI ISL 561304|B.1.1.293|Gambia|2020-07-26	Africa|hCoV-19/Morocco/6905/2020|EPI ISL 459983|B.1.1|Morocco|2020-04-21	0.0002016231	Africa
Africa|hCoV-19/Gambia/NPHL-2984/2020|EPI ISL 561307|B.1.1.293|Gambia|2020	Africa|hCoV-19/Morocco/6905/2020|EPI ISL 459983|B.1.1|Morocco|2020-04-21	0.0002352419	Africa
Africa|hCoV-19/Gambia/NPHL-299/2020|EPI ISL 561308|B.1.1.293|Gambia|2020	Africa|hCoV-19/Morocco/6905/2020|EPI ISL 459983|B.1.1|Morocco|2020-04-21	0.0002016183	Africa
Africa|hCoV-19/Gambia/NPHL-3047/2020|EPI ISL 561309|B.1.5.12|Gambia|2020-07-28	Africa|hCoV-19/Morocco/6905/2020|EPI ISL 459983|B.1.1|Morocco|2020-04-21	0.0004751440	Africa
Africa|hCoV-19/Gambia/NPHL-3055/2020|EPI ISL 561310|B.1.5.12|Gambia|2020-07-17	Africa|hCoV-19/Morocco/6905/2020|EPI ISL 459983|B.1.1|Morocco|2020-04-21	0.0004706246	Africa
Africa|hCoV-19/Gambia/NPHL-3062/2020|EPI ISL 561311|B.1.5.12|Gambia|2020	Africa|hCoV-19/Morocco/6905/2020|EPI ISL 459983|B.1.1|Morocco|2020-04-21	0.0004751440	Africa
Africa|hCoV-19/Gambia/NPHL-3079/2020|EPI ISL 561312|B.1.5.12|Gambia|2020-07-27	Africa|hCoV-19/Morocco/6905/2020|EPI ISL 459983|B.1.1|Morocco|2020-04-21	0.0004790452	Africa
Africa|hCoV-19/Gambia/NPHL-3206/2020|EPI ISL 561313|B.1.1.293|Gambia|2020	Africa|hCoV-19/Morocco/6905/2020|EPI ISL 459983|B.1.1|Morocco|2020-04-21	0.0002688479	Africa
Africa|hCoV-19/Gambia/NPHL-3254/2020|EPI ISL 561315|B.1.5.12|Gambia|2020-07-28	Africa|hCoV-19/Morocco/6905/2020|EPI ISL 459983|B.1.1|Morocco|2020-04-21	0.0004744518	Africa
Africa|hCoV-19/Gambia/NPHL-3281/2020|EPI ISL 561316|B.1.1|Gambia|2020-07-28	Africa|hCoV-19/Morocco/6905/2020|EPI ISL 459983|B.1.1|Morocco|2020-04-21	0.0003829574	Africa
Africa|hCoV-19/Gambia/NPHL-483B/2020|EPI ISL 561318|B.1.1|Gambia|2020	Africa|hCoV-19/Morocco/6905/2020|EPI ISL 459983|B.1.1|Morocco|2020-04-21	0.0003831149	Africa
Africa|hCoV-19/Gambia/NPHL-704/2020|EPI ISL 561320|B.1.1.293|Gambia|2020	Africa|hCoV-19/Morocco/6905/2020|EPI ISL 459983|B.1.1|Morocco|2020-04-21	0.0004137147	Africa
Africa|hCoV-19/Gambia/NPHL-737/2020|EPI ISL 561323|B.1.1.293|Gambia|2020	Africa|hCoV-19/Morocco/6905/2020|EPI ISL 459983|B.1.1|Morocco|2020-04-21	0.0001378367	Africa
Africa|hCoV-19/Gambia/NPHL-748/2020|EPI ISL 561324|B.1.1|Gambia|2020	Africa|hCoV-19/Morocco/6905/2020|EPI ISL 459983|B.1.1|Morocco|2020-04-21	0.0002016299	Africa
Africa|hCoV-19/Gambia/NPHL-758/2020|EPI ISL 561326|B.1.1.293|Gambia|2020	Africa|hCoV-19/Morocco/6905/2020|EPI ISL 459983|B.1.1|Morocco|2020-04-21	0.0001377229	Africa
Africa|hCoV-19/Gambia/NPHL-760/2020|EPI ISL 561327|B.1.5|Gambia|2020	Africa|hCoV-19/Morocco/6905/2020|EPI ISL 459983|B.1.1|Morocco|2020-04-21	0.0000677049	Africa
Africa|hCoV-19/Gambia/NPHL-790/2020|EPI ISL 561329|B.1.5|Gambia|2020	Africa|hCoV-19/Morocco/6905/2020|EPI ISL 459983|B.1.1|Morocco|2020-04-21	0.0000682617	Africa
Africa|hCoV-19/Gambia/NPHL-923/2020|EPI ISL 561330|B.1.5.12|Gambia|2020	Africa|hCoV-19/Morocco/6905/2020|EPI ISL 459983|B.1.1|Morocco|2020-04-21	0.0003697380	Africa
Africa|hCoV-19/Gambia/NPHL-930/2020|EPI ISL 561331|B.1.5|Gambia|2020	Africa|hCoV-19/Morocco/6905/2020|EPI ISL 459983|B.1.1|Morocco|2020-04-21	0.0000682594	Africa
Africa|hCoV-19/Gambia/NPHL-941/2020|EPI ISL 561332|B.1.5.12|Gambia|2020	Africa|hCoV-19/Morocco/6905/2020|EPI ISL 459983|B.1.1|Morocco|2020-04-21	0.0004033492	Africa
Africa|hCoV-19/Gambia/NPHL-956/2020|EPI ISL 561334|B.1.5.12|Gambia|2020	Africa|hCoV-19/Morocco/6905/2020|EPI ISL 459983|B.1.1|Morocco|2020-04-21	0.0004096740	Africa
Africa|hCoV-19/Ghana/1651 S3/2020|EPI ISL 422387|A.11|Ghana|2020-03-25	Africa|hCoV-19/Morocco/6905/2020|EPI ISL 459983|B.1.1|Morocco|2020-04-21	0.0005594479	Africa
Africa|hCoV-19/Ghana/1659 S14/2020|EPI ISL 422405|B.1.220|Ghana|2020-03-25	Africa|hCoV-19/Morocco/6905/2020|EPI ISL 459983|B.1.1|Morocco|2020-04-21	0.0002801655	Africa
Africa|hCoV-19/Ghana/2230 S4/2020|EPI ISL 422390|B.40|Ghana|2020-03-25	Africa|hCoV-19/Morocco/6905/2020|EPI ISL 459983|B.1.1|Morocco|2020-04-21	0.0004761894	Africa
Africa|hCoV-19/Ghana/2333 S5/2020|EPI ISL 422394|B.1.3|Ghana|2020-03-27	Africa|hCoV-19/Morocco/6905/2020|EPI ISL 459983|B.1.1|Morocco|2020-04-21	0.0003769497	Africa
Africa|hCoV-19/Ghana/2573 S27/2020|EPI ISL 515082|A|Ghana|2020-03-29	Africa|hCoV-19/Morocco/6905/2020|EPI ISL 459983|B.1.1|Morocco|2020-04-21	0.0006766580	Africa
Africa|hCoV-19/Ghana/2666 S32/2020|EPI ISL 515083|A|Ghana|2020-03-27	Africa|hCoV-19/Morocco/6905/2020|EPI ISL 459983|B.1.1|Morocco|2020-04-21	0.0001028133	Africa
Africa|hCoV-19/Ghana/2709 S25/2020|EPI ISL 515084|B.1|Ghana|2020-03-28	Africa|hCoV-19/Morocco/6905/2020|EPI ISL 459983|B.1.1|Morocco|2020-04-21	0.0004037642	Africa
Africa|hCoV-19/Ghana/2828 S6/2020|EPI ISL 422397|A.11|Ghana|2020-03-29	Africa|hCoV-19/Morocco/6905/2020|EPI ISL 459983|B.1.1|Morocco|2020-04-21	0.0006815991	Africa
Africa|hCoV-19/Ghana/2852 S30/2020|EPI ISL 515085|B.6|Ghana|2020-03-28	Africa|hCoV-19/Morocco/6905/2020|EPI ISL 459983|B.1.1|Morocco|2020-04-21	0.0001025953	Africa
Africa|hCoV-19/Ghana/2914 S8/2020|EPI ISL 422399|B.1.1|Ghana|2020-03-30	Africa|hCoV-19/Morocco/6905/2020|EPI ISL 459983|B.1.1|Morocco|2020-04-21	0.0001386921	Africa
Africa|hCoV-19/Ghana/34927 S20/2020|EPI ISL 515086|A.11|Ghana|2020-05-23	Africa|hCoV-19/Morocco/6905/2020|EPI ISL 459983|B.1.1|Morocco|2020-04-21	0.0005771015	Africa
Africa|hCoV-19/Ghana/34928 S21/2020|EPI ISL 515087|A.11|Ghana|2020-05-23	Africa|hCoV-19/Morocco/6905/2020|EPI ISL 459983|B.1.1|Morocco|2020-04-21	0.0006812138	Africa
Africa|hCoV-19/Ghana/34980 S22/2020|EPI ISL 515088|B.1.1|Ghana|2020-05-23	Africa|hCoV-19/Morocco/6905/2020|EPI ISL 459983|B.1.1|Morocco|2020-04-21	0.0001385974	Africa
Africa|hCoV-19/Ghana/34983 S40/2020|EPI ISL 515089|B.1.1|Ghana|2020-05-23	Africa|hCoV-19/Morocco/6905/2020|EPI ISL 459983|B.1.1|Morocco|2020-04-21	0.0002047482	Africa
Africa|hCoV-19/Ghana/35012 S17/2020|EPI ISL 515090|B.1.1|Ghana|2020-05-23	Africa|hCoV-19/Morocco/6905/2020|EPI ISL 459983|B.1.1|Morocco|2020-04-21	0.0002016386	Africa
Africa|hCoV-19/Ghana/35019 S18/2020|EPI ISL 515091|B.1.1|Ghana|2020-05-23	Africa|hCoV-19/Morocco/6905/2020|EPI ISL 459983|B.1.1|Morocco|2020-04-21	0.0001031419	Africa
Africa|hCoV-19/Ghana/35183 S24/2020|EPI ISL 515092|A|Ghana|2020-05-24	Africa|hCoV-19/Morocco/6905/2020|EPI ISL 459983|B.1.1|Morocco|2020-04-21	0.0001043181	Africa
Africa|hCoV-19/Ghana/35280 S41/2020|EPI ISL 515093|A|Ghana|2020-05-24	Africa|hCoV-19/Morocco/6905/2020|EPI ISL 459983|B.1.1|Morocco|2020-04-21	0.0005857438	Africa
Africa|hCoV-19/Ghana/35394 S49/2020|EPI ISL 515094|B.1.1.307|Ghana|2020-05-24	Africa|hCoV-19/Morocco/6905/2020|EPI ISL 459983|B.1.1|Morocco|2020-04-21	0.0001378205	Africa
Africa|hCoV-19/Ghana/35466 S19/2020|EPI ISL 515095|B.1.1|Ghana|2020-05-24	Africa|hCoV-19/Morocco/6905/2020|EPI ISL 459983|B.1.1|Morocco|2020-04-21	0.0001705659	Africa
Africa|hCoV-19/Ghana/35563 S37/2020|EPI ISL 515096|A.11|Ghana|2020-05-24	Africa|hCoV-19/Morocco/6905/2020|EPI ISL 459983|B.1.1|Morocco|2020-04-21	0.0007060464	Africa
Africa|hCoV-19/Ghana/36523 S23/2020|EPI ISL 515097|A|Ghana|2020-05-27	Africa|hCoV-19/Morocco/6905/2020|EPI ISL 459983|B.1.1|Morocco|2020-04-21	0.0002396825	Africa
Africa|hCoV-19/Ghana/81216 S36/2020|EPI ISL 515098|A|Ghana|2020-05-20	Africa|hCoV-19/Morocco/6905/2020|EPI ISL 459983|B.1.1|Morocco|2020-04-21	0.0006762302	Africa
Africa|hCoV-19/Ghana/81219 S34/2020|EPI ISL 515099|B.1.1|Ghana|2020-05-20	Africa|hCoV-19/Morocco/6905/2020|EPI ISL 459983|B.1.1|Morocco|2020-04-21	0.0001023923	Africa
Africa|hCoV-19/Ghana/82879 S48/2020|EPI ISL 515100|B.1|Ghana|2020-05-20	Africa|hCoV-19/Morocco/6905/2020|EPI ISL 459983|B.1.1|Morocco|2020-04-21	0.0004059137	Africa
Africa|hCoV-19/Ghana/83637 S29/2020|EPI ISL 515101|B.1.1|Ghana|2020-05-22	Africa|hCoV-19/Morocco/6905/2020|EPI ISL 459983|B.1.1|Morocco|2020-04-21	0.0001350087	Africa
Africa|hCoV-19/Ghana/84049 S31/2020|EPI ISL 515102|B.1|Ghana|2020-05-25	Africa|hCoV-19/Morocco/6905/2020|EPI ISL 459983|B.1.1|Morocco|2020-04-21	0.0004379949	Africa
Africa|hCoV-19/Ghana/84162 S45/2020|EPI ISL 515103|A|Ghana|2020-04-25	Africa|hCoV-19/Morocco/6905/2020|EPI ISL 459983|B.1.1|Morocco|2020-04-21	0.0005512901	Africa
Africa|hCoV-19/Ghana/84182 S43/2020|EPI ISL 515104|B.1.1|Ghana|2020-05-25	Africa|hCoV-19/Morocco/6905/2020|EPI ISL 459983|B.1.1|Morocco|2020-04-21	0.0002729984	Africa
Africa|hCoV-19/Ghana/84210 S44/2020|EPI ISL 515105|A|Ghana|2020-05-24	Africa|hCoV-19/Morocco/6905/2020|EPI ISL 459983|B.1.1|Morocco|2020-04-21	0.0006113932	Africa
Africa|hCoV-19/Ghana/84218 S47/2020|EPI ISL 515106|A|Ghana|2020-05-25	Africa|hCoV-19/Morocco/6905/2020|EPI ISL 459983|B.1.1|Morocco|2020-04-21	0.0006897570	Africa
Africa|hCoV-19/Ghana/84260 S28/2020|EPI ISL 515107|A|Ghana|2020-05-25	Africa|hCoV-19/Morocco/6905/2020|EPI ISL 459983|B.1.1|Morocco|2020-04-21	0.0005767628	Africa
Africa|hCoV-19/Ghana/84279 S42/2020|EPI ISL 515108|B.1|Ghana|2020-05-25	Africa|hCoV-19/Morocco/6905/2020|EPI ISL 459983|B.1.1|Morocco|2020-04-21	0.0004408759	Africa
Africa|hCoV-19/Ghana/84301 S35/2020|EPI ISL 515109|A.11|Ghana|2020-05-24	Africa|hCoV-19/Morocco/6905/2020|EPI ISL 459983|B.1.1|Morocco|2020-04-21	0.0005615545	Africa
Africa|hCoV-19/Ghana/84430 S51/2020|EPI ISL 515110|B.1.1.307|Ghana|2020-05-25	Africa|hCoV-19/Morocco/6905/2020|EPI ISL 459983|B.1.1|Morocco|2020-04-21	0.0001353174	Africa
Africa|hCoV-19/Ghana/84438 S50/2020|EPI ISL 515111|A|Ghana|2020-05-24	Africa|hCoV-19/Morocco/6905/2020|EPI ISL 459983|B.1.1|Morocco|2020-04-21	0.0005746190	Africa
Africa|hCoV-19/Ghana/84484 S16/2020|EPI ISL 515112|B.1.1|Ghana|2020-05-25	Africa|hCoV-19/Morocco/6905/2020|EPI ISL 459983|B.1.1|Morocco|2020-04-21	0.0002068106	Africa
Africa|hCoV-19/Ghana/KATH23/2020|EPI ISL 515181|A.11|Ghana|2020-03-22	Africa|hCoV-19/Morocco/6905/2020|EPI ISL 459983|B.1.1|Morocco|2020-04-21	0.0005379218	Africa
Africa|hCoV-19/Ghana/TTH10/2020|EPI ISL 515182|A|Ghana|2020-03-27	Africa|hCoV-19/Morocco/6905/2020|EPI ISL 459983|B.1.1|Morocco|2020-04-21	0.0005042408	Africa
Africa|hCoV-19/Ghana/TTH11/2020|EPI ISL 515183|A|Ghana|2020-03-27	Africa|hCoV-19/Morocco/6905/2020|EPI ISL 459983|B.1.1|Morocco|2020-04-21	0.0005059071	Africa
Africa|hCoV-19/Ghana/TTH6/2020|EPI ISL 515248|A|Ghana|2020-03-27	Africa|hCoV-19/Morocco/6905/2020|EPI ISL 459983|B.1.1|Morocco|2020-04-21	0.0005647707	Africa
Africa|hCoV-19/Kenya/C1092/2020|EPI ISL 457849|B.1.5|Kenya|2020-04-18	Africa|hCoV-19/Morocco/6905/2020|EPI ISL 459983|B.1.1|Morocco|2020-04-21	0.0002449016	Africa
Africa|hCoV-19/Kenya/C1102/2020|EPI ISL 568708|B.1.5|Kenya|2020-04-19	Africa|hCoV-19/Morocco/6905/2020|EPI ISL 459983|B.1.1|Morocco|2020-04-21	0.0003426822	Africa
Africa|hCoV-19/Kenya/C1162/2020|EPI ISL 457850|B.1.5|Kenya|2020-04-19	Africa|hCoV-19/Morocco/6905/2020|EPI ISL 459983|B.1.1|Morocco|2020-04-21	0.0001730807	Africa
Africa|hCoV-19/Kenya/C1216/2020|EPI ISL 457854|B.1.5|Kenya|2020-04-19	Africa|hCoV-19/Morocco/6905/2020|EPI ISL 459983|B.1.1|Morocco|2020-04-21	0.0002352633	Africa
Africa|hCoV-19/Kenya/C1292/2020|EPI ISL 457856|B|Kenya|2020-04-20	Africa|hCoV-19/Morocco/6905/2020|EPI ISL 459983|B.1.1|Morocco|2020-04-21	0.0002399585	Africa
Africa|hCoV-19/Kenya/C1357/2020|EPI ISL 457858|B.1.5|Kenya|2020-04-20	Africa|hCoV-19/Morocco/6905/2020|EPI ISL 459983|B.1.1|Morocco|2020-04-21	0.0002107426	Africa
Africa|hCoV-19/Kenya/C1422/2020|EPI ISL 457861|B.1|Kenya|2020-04-20	Africa|hCoV-19/Morocco/6905/2020|EPI ISL 459983|B.1.1|Morocco|2020-04-21	0.0002117166	Africa
Africa|hCoV-19/Kenya/C1499/2020|EPI ISL 457863|B.1.5|Kenya|2020-04-20	Africa|hCoV-19/Morocco/6905/2020|EPI ISL 459983|B.1.1|Morocco|2020-04-21	0.0002399370	Africa
Africa|hCoV-19/Kenya/C1646/2020|EPI ISL 457865|B.1.5|Kenya|2020-04-21	Africa|hCoV-19/Morocco/6905/2020|EPI ISL 459983|B.1.1|Morocco|2020-04-21	0.0001776552	Africa
Africa|hCoV-19/Kenya/C1739/2020|EPI ISL 457866|B|Kenya|2020-04-22	Africa|hCoV-19/Morocco/6905/2020|EPI ISL 459983|B.1.1|Morocco|2020-04-21	0.0002111037	Africa
Africa|hCoV-19/Kenya/C1751/2020|EPI ISL 457867|B.1.5|Kenya|2020-04-22	Africa|hCoV-19/Morocco/6905/2020|EPI ISL 459983|B.1.1|Morocco|2020-04-21	0.0002016366	Africa
Africa|hCoV-19/Kenya/C21582/2020|EPI ISL 568872|B.1|Kenya|2020-06-22	Africa|hCoV-19/Morocco/6905/2020|EPI ISL 459983|B.1.1|Morocco|2020-04-21	0.0004706247	Africa
Africa|hCoV-19/Kenya/C22/2020|EPI ISL 457845|B.1.5|Kenya|2020-03-17	Africa|hCoV-19/Morocco/6905/2020|EPI ISL 459983|B.1.1|Morocco|2020-04-21	0.0002109872	Africa
Africa|hCoV-19/Kenya/C2439/2020|EPI ISL 457877|B.1.5|Kenya|2020-04-24	Africa|hCoV-19/Morocco/6905/2020|EPI ISL 459983|B.1.1|Morocco|2020-04-21	0.0002715946	Africa
Africa|hCoV-19/Kenya/C2449/2020|EPI ISL 457878|B.1.5|Kenya|2020-04-24	Africa|hCoV-19/Morocco/6905/2020|EPI ISL 459983|B.1.1|Morocco|2020-04-21	0.0002780531	Africa
Africa|hCoV-19/Kenya/C2469/2020|EPI ISL 457879|B.1.5|Kenya|2020-04-24	Africa|hCoV-19/Morocco/6905/2020|EPI ISL 459983|B.1.1|Morocco|2020-04-21	0.0002046274	Africa
Africa|hCoV-19/Kenya/C253/2020|EPI ISL 457868|B.1|Kenya|2020-04-03	Africa|hCoV-19/Morocco/6905/2020|EPI ISL 459983|B.1.1|Morocco|2020-04-21	0.0002352577	Africa
Africa|hCoV-19/Kenya/C256/2020|EPI ISL 568697|B.1.5|Kenya|2020-04-04	Africa|hCoV-19/Morocco/6905/2020|EPI ISL 459983|B.1.1|Morocco|2020-04-21	0.0002793410	Africa
Africa|hCoV-19/Kenya/C2582/2020|EPI ISL 457883|B.1.5|Kenya|2020-04-25	Africa|hCoV-19/Morocco/6905/2020|EPI ISL 459983|B.1.1|Morocco|2020-04-21	0.0002421722	Africa
Africa|hCoV-19/Kenya/C2685/2020|EPI ISL 457884|B.1.5|Kenya|2020-04-25	Africa|hCoV-19/Morocco/6905/2020|EPI ISL 459983|B.1.1|Morocco|2020-04-21	0.0002693511	Africa
Africa|hCoV-19/Kenya/C2777/2020|EPI ISL 457887|B.1|Kenya|2020-04-26	Africa|hCoV-19/Morocco/6905/2020|EPI ISL 459983|B.1.1|Morocco|2020-04-21	0.0001776489	Africa
Africa|hCoV-19/Kenya/C2826/2020|EPI ISL 457891|B.1.5|Kenya|2020-04-27	Africa|hCoV-19/Morocco/6905/2020|EPI ISL 459983|B.1.1|Morocco|2020-04-21	0.0002036690	Africa
Africa|hCoV-19/Kenya/C2847/2020|EPI ISL 457892|B.1.5|Kenya|2020-04-27	Africa|hCoV-19/Morocco/6905/2020|EPI ISL 459983|B.1.1|Morocco|2020-04-21	0.0001756337	Africa
Africa|hCoV-19/Kenya/C293/2020|EPI ISL 457871|A|Kenya|2020-04-04	Africa|hCoV-19/Morocco/6905/2020|EPI ISL 459983|B.1.1|Morocco|2020-04-21	0.0005227952	Africa
Africa|hCoV-19/Kenya/C310/2020|EPI ISL 457874|B.4|Kenya|2020-04-04	Africa|hCoV-19/Morocco/6905/2020|EPI ISL 459983|B.1.1|Morocco|2020-04-21	0.0006854668	Africa
Africa|hCoV-19/Kenya/C3129/2020|EPI ISL 457897|B.1.5|Kenya|2020-04-28	Africa|hCoV-19/Morocco/6905/2020|EPI ISL 459983|B.1.1|Morocco|2020-04-21	0.0002365006	Africa
Africa|hCoV-19/Kenya/C314/2020|EPI ISL 457875|A|Kenya|2020-04-04	Africa|hCoV-19/Morocco/6905/2020|EPI ISL 459983|B.1.1|Morocco|2020-04-21	0.0005715095	Africa
Africa|hCoV-19/Kenya/C316/2020|EPI ISL 457876|B.4|Kenya|2020-04-04	Africa|hCoV-19/Morocco/6905/2020|EPI ISL 459983|B.1.1|Morocco|2020-04-21	0.0006917796	Africa
Africa|hCoV-19/Kenya/C3194/2020|EPI ISL 457901|B.1.5|Kenya|2020-04-28	Africa|hCoV-19/Morocco/6905/2020|EPI ISL 459983|B.1.1|Morocco|2020-04-21	0.0002421662	Africa
Africa|hCoV-19/Kenya/C3205/2020|EPI ISL 457902|B.1.5|Kenya|2020-04-28	Africa|hCoV-19/Morocco/6905/2020|EPI ISL 459983|B.1.1|Morocco|2020-04-21	0.0001715254	Africa
Africa|hCoV-19/Kenya/C3208/2020|EPI ISL 457903|B.1.5|Kenya|2020-04-28	Africa|hCoV-19/Morocco/6905/2020|EPI ISL 459983|B.1.1|Morocco|2020-04-21	0.0001751722	Africa
Africa|hCoV-19/Kenya/C3381/2020|EPI ISL 568714|B.1.5|Kenya|2020-04-30	Africa|hCoV-19/Morocco/6905/2020|EPI ISL 459983|B.1.1|Morocco|2020-04-21	0.0002376187	Africa
Africa|hCoV-19/Kenya/C3427/2020|EPI ISL 457906|B.1.5|Kenya|2020-04-29	Africa|hCoV-19/Morocco/6905/2020|EPI ISL 459983|B.1.1|Morocco|2020-04-21	0.0002713174	Africa
Africa|hCoV-19/Kenya/C3457/2020|EPI ISL 568715|B.1|Kenya|2020-04-30	Africa|hCoV-19/Morocco/6905/2020|EPI ISL 459983|B.1.1|Morocco|2020-04-21	0.0002769875	Africa
Africa|hCoV-19/Kenya/C3739/2020|EPI ISL 568717|B.1.5|Kenya|2020-05-04	Africa|hCoV-19/Morocco/6905/2020|EPI ISL 459983|B.1.1|Morocco|2020-04-21	0.0002036691	Africa
Africa|hCoV-19/Kenya/C389/2020|EPI ISL 568698|B.1.5|Kenya|2020-04-07	Africa|hCoV-19/Morocco/6905/2020|EPI ISL 459983|B.1.1|Morocco|2020-04-21	0.0002054752	Africa
Africa|hCoV-19/Kenya/C3980/2020|EPI ISL 568719|B.1|Kenya|2020-05-05	Africa|hCoV-19/Morocco/6905/2020|EPI ISL 459983|B.1.1|Morocco|2020-04-21	0.0002392566	Africa
Africa|hCoV-19/Kenya/C4083/2020|EPI ISL 568721|B.1.5|Kenya|2020-05-05	Africa|hCoV-19/Morocco/6905/2020|EPI ISL 459983|B.1.1|Morocco|2020-04-21	0.0002455468	Africa
Africa|hCoV-19/Kenya/C4195/2020|EPI ISL 568723|B.1.5|Kenya|2020-06-05	Africa|hCoV-19/Morocco/6905/2020|EPI ISL 459983|B.1.1|Morocco|2020-04-21	0.0002036761	Africa
Africa|hCoV-19/Kenya/C4199/2020|EPI ISL 568724|B.1.5|Kenya|2020-05-06	Africa|hCoV-19/Morocco/6905/2020|EPI ISL 459983|B.1.1|Morocco|2020-04-21	0.0002743097	Africa
Africa|hCoV-19/Kenya/C4214/2020|EPI ISL 568725|B.1|Kenya|2020-06-05	Africa|hCoV-19/Morocco/6905/2020|EPI ISL 459983|B.1.1|Morocco|2020-04-21	0.0002352474	Africa
Africa|hCoV-19/Kenya/C4419/2020|EPI ISL 568727|B.1|Kenya|2020-05-07	Africa|hCoV-19/Morocco/6905/2020|EPI ISL 459983|B.1.1|Morocco|2020-04-21	0.0003027652	Africa
Africa|hCoV-19/Kenya/C4420/2020|EPI ISL 568728|B.1.5|Kenya|2020-05-07	Africa|hCoV-19/Morocco/6905/2020|EPI ISL 459983|B.1.1|Morocco|2020-04-21	0.0002768340	Africa
Africa|hCoV-19/Kenya/C4585/2020|EPI ISL 568730|B.1.5|Kenya|2020-05-08	Africa|hCoV-19/Morocco/6905/2020|EPI ISL 459983|B.1.1|Morocco|2020-04-21	0.0002376290	Africa
Africa|hCoV-19/Kenya/C460/2020|EPI ISL 457910|B.1.5|Kenya|2020-04-08	Africa|hCoV-19/Morocco/6905/2020|EPI ISL 459983|B.1.1|Morocco|2020-04-21	0.0002088649	Africa
Africa|hCoV-19/Kenya/C4691/2020|EPI ISL 568733|B.1.5|Kenya|2020-05-09	Africa|hCoV-19/Morocco/6905/2020|EPI ISL 459983|B.1.1|Morocco|2020-04-21	0.0002064649	Africa
Africa|hCoV-19/Kenya/C4710/2020|EPI ISL 568735|B.1.5|Kenya|2020-05-08	Africa|hCoV-19/Morocco/6905/2020|EPI ISL 459983|B.1.1|Morocco|2020-04-21	0.0003024966	Africa
Africa|hCoV-19/Kenya/C4717/2020|EPI ISL 568737|B.1.5|Kenya|2020-05-08	Africa|hCoV-19/Morocco/6905/2020|EPI ISL 459983|B.1.1|Morocco|2020-04-21	0.0002128807	Africa
Africa|hCoV-19/Kenya/C4872/2020|EPI ISL 568741|B.1.5|Kenya|2020-05-08	Africa|hCoV-19/Morocco/6905/2020|EPI ISL 459983|B.1.1|Morocco|2020-04-21	0.0002398598	Africa
Africa|hCoV-19/Kenya/C4895/2020|EPI ISL 568742|B.1.5|Kenya|2020-05-08	Africa|hCoV-19/Morocco/6905/2020|EPI ISL 459983|B.1.1|Morocco|2020-04-21	0.0003086684	Africa
Africa|hCoV-19/Kenya/C5008/2020|EPI ISL 568744|B.1|Kenya|2020-05-08	Africa|hCoV-19/Morocco/6905/2020|EPI ISL 459983|B.1.1|Morocco|2020-04-21	0.0002448140	Africa
Africa|hCoV-19/Kenya/C5011/2020|EPI ISL 568745|B.1.5|Kenya|2020-05-08	Africa|hCoV-19/Morocco/6905/2020|EPI ISL 459983|B.1.1|Morocco|2020-04-21	0.0002742814	Africa
Africa|hCoV-19/Kenya/C5119/2020|EPI ISL 568750|B.1|Kenya|2020-05-09	Africa|hCoV-19/Morocco/6905/2020|EPI ISL 459983|B.1.1|Morocco|2020-04-21	0.0002376453	Africa
Africa|hCoV-19/Kenya/C5177/2020|EPI ISL 568752|B.1.5|Kenya|2020-05-09	Africa|hCoV-19/Morocco/6905/2020|EPI ISL 459983|B.1.1|Morocco|2020-04-21	0.0002400383	Africa
Africa|hCoV-19/Kenya/C5178/2020|EPI ISL 568753|B.1.5|Kenya|2020-05-09	Africa|hCoV-19/Morocco/6905/2020|EPI ISL 459983|B.1.1|Morocco|2020-04-21	0.0002471034	Africa
Africa|hCoV-19/Kenya/C5246/2020|EPI ISL 568754|B.1.5|Kenya|2020-05-09	Africa|hCoV-19/Morocco/6905/2020|EPI ISL 459983|B.1.1|Morocco|2020-04-21	0.0002378904	Africa
Africa|hCoV-19/Kenya/C5288/2020|EPI ISL 568755|B.1.5|Kenya|2020-05-10	Africa|hCoV-19/Morocco/6905/2020|EPI ISL 459983|B.1.1|Morocco|2020-04-21	0.0003118204	Africa
Africa|hCoV-19/Kenya/C5289/2020|EPI ISL 568756|B.1.5|Kenya|2020-05-10	Africa|hCoV-19/Morocco/6905/2020|EPI ISL 459983|B.1.1|Morocco|2020-04-21	0.0002117984	Africa
Africa|hCoV-19/Kenya/C5328/2020|EPI ISL 568760|B.1.5|Kenya|2020-05-10	Africa|hCoV-19/Morocco/6905/2020|EPI ISL 459983|B.1.1|Morocco|2020-04-21	0.0002400815	Africa
Africa|hCoV-19/Kenya/C5335/2020|EPI ISL 568762|B.1.5|Kenya|2020-05-10	Africa|hCoV-19/Morocco/6905/2020|EPI ISL 459983|B.1.1|Morocco|2020-04-21	0.0002402879	Africa
Africa|hCoV-19/Kenya/C5384/2020|EPI ISL 568764|B.1.5|Kenya|2020-05-10	Africa|hCoV-19/Morocco/6905/2020|EPI ISL 459983|B.1.1|Morocco|2020-04-21	0.0003024864	Africa
Africa|hCoV-19/Kenya/C54/2020|EPI ISL 457847|B.1|Kenya|2020-03-24	Africa|hCoV-19/Morocco/6905/2020|EPI ISL 459983|B.1.1|Morocco|2020-04-21	0.0002739876	Africa
Africa|hCoV-19/Kenya/C544/2020|EPI ISL 457911|B.1.5|Kenya|2020-04-10	Africa|hCoV-19/Morocco/6905/2020|EPI ISL 459983|B.1.1|Morocco|2020-04-21	0.0002088723	Africa
Africa|hCoV-19/Kenya/C5442/2020|EPI ISL 568767|B.1.5|Kenya|2020-05-10	Africa|hCoV-19/Morocco/6905/2020|EPI ISL 459983|B.1.1|Morocco|2020-04-21	0.0002715947	Africa
Africa|hCoV-19/Kenya/C569/2020|EPI ISL 568700|B.1|Kenya|2020-04-12	Africa|hCoV-19/Morocco/6905/2020|EPI ISL 459983|B.1.1|Morocco|2020-04-21	0.0002446856	Africa
Africa|hCoV-19/Kenya/C5695/2020|EPI ISL 568770|B.1.5|Kenya|2020-05-11	Africa|hCoV-19/Morocco/6905/2020|EPI ISL 459983|B.1.1|Morocco|2020-04-21	0.0003055563	Africa
Africa|hCoV-19/Kenya/C5701/2020|EPI ISL 568772|B.1|Kenya|2020-05-11	Africa|hCoV-19/Morocco/6905/2020|EPI ISL 459983|B.1.1|Morocco|2020-04-21	0.0002376349	Africa
Africa|hCoV-19/Kenya/C571/2020|EPI ISL 568702|A|Kenya|2020-04-12	Africa|hCoV-19/Morocco/6905/2020|EPI ISL 459983|B.1.1|Morocco|2020-04-21	0.0005378677	Africa
Africa|hCoV-19/Kenya/C5767/2020|EPI ISL 568773|B.1.5|Kenya|2020-05-11	Africa|hCoV-19/Morocco/6905/2020|EPI ISL 459983|B.1.1|Morocco|2020-04-21	0.0003495730	Africa
Africa|hCoV-19/Kenya/C5811/2020|EPI ISL 568775|B.1.5|Kenya|2020-05-11	Africa|hCoV-19/Morocco/6905/2020|EPI ISL 459983|B.1.1|Morocco|2020-04-21	0.0002376347	Africa
Africa|hCoV-19/Kenya/C5813/2020|EPI ISL 568776|B.1|Kenya|2020-05-11	Africa|hCoV-19/Morocco/6905/2020|EPI ISL 459983|B.1.1|Morocco|2020-04-21	0.0002400383	Africa
Africa|hCoV-19/Kenya/C5835/2020|EPI ISL 568777|B.1.5|Kenya|2020-05-12	Africa|hCoV-19/Morocco/6905/2020|EPI ISL 459983|B.1.1|Morocco|2020-04-21	0.0002741501	Africa
Africa|hCoV-19/Kenya/C587/2020|EPI ISL 457912|B.1.5|Kenya|2020-04-11	Africa|hCoV-19/Morocco/6905/2020|EPI ISL 459983|B.1.1|Morocco|2020-04-21	0.0002088017	Africa
Africa|hCoV-19/Kenya/C589/2020|EPI ISL 457913|B.1.5|Kenya|2020-04-11	Africa|hCoV-19/Morocco/6905/2020|EPI ISL 459983|B.1.1|Morocco|2020-04-21	0.0001712375	Africa
Africa|hCoV-19/Kenya/C5902/2020|EPI ISL 568779|B.1.5|Kenya|2020-05-12	Africa|hCoV-19/Morocco/6905/2020|EPI ISL 459983|B.1.1|Morocco|2020-04-21	0.0002424322	Africa
Africa|hCoV-19/Kenya/C5911/2020|EPI ISL 568780|B.1.5|Kenya|2020-05-12	Africa|hCoV-19/Morocco/6905/2020|EPI ISL 459983|B.1.1|Morocco|2020-04-21	0.0002423708	Africa
Africa|hCoV-19/Kenya/C5914/2020|EPI ISL 568782|B.1.5|Kenya|2020-05-12	Africa|hCoV-19/Morocco/6905/2020|EPI ISL 459983|B.1.1|Morocco|2020-04-21	0.0002718531	Africa
Africa|hCoV-19/Kenya/C6186/2020|EPI ISL 568787|B.1.5|Kenya|2020-05-13	Africa|hCoV-19/Morocco/6905/2020|EPI ISL 459983|B.1.1|Morocco|2020-04-21	0.0003086831	Africa
Africa|hCoV-19/Kenya/C6255/2020|EPI ISL 568790|B.1.1.33|Kenya|2020-05-13	Africa|hCoV-19/Morocco/6905/2020|EPI ISL 459983|B.1.1|Morocco|2020-04-21	0.0003057391	Africa
Africa|hCoV-19/Kenya/C6298/2020|EPI ISL 568792|B.1|Kenya|2020-05-13	Africa|hCoV-19/Morocco/6905/2020|EPI ISL 459983|B.1.1|Morocco|2020-04-21	0.0002446403	Africa
Africa|hCoV-19/Kenya/C6369/2020|EPI ISL 568794|B.1|Kenya|2020-05-14	Africa|hCoV-19/Morocco/6905/2020|EPI ISL 459983|B.1.1|Morocco|2020-04-21	0.0003141256	Africa
Africa|hCoV-19/Kenya/C6380/2020|EPI ISL 568798|B.1.5|Kenya|2020-05-15	Africa|hCoV-19/Morocco/6905/2020|EPI ISL 459983|B.1.1|Morocco|2020-04-21	0.0002098727	Africa
Africa|hCoV-19/Kenya/C6384/2020|EPI ISL 568799|B.1|Kenya|2020-05-14	Africa|hCoV-19/Morocco/6905/2020|EPI ISL 459983|B.1.1|Morocco|2020-04-21	0.0002399500	Africa
Africa|hCoV-19/Kenya/C639/2020|EPI ISL 568703|B|Kenya|2020-04-14	Africa|hCoV-19/Morocco/6905/2020|EPI ISL 459983|B.1.1|Morocco|2020-04-21	0.0003492142	Africa
Africa|hCoV-19/Kenya/C6518/2020|EPI ISL 568803|B.1.5|Kenya|2020-05-14	Africa|hCoV-19/Morocco/6905/2020|EPI ISL 459983|B.1.1|Morocco|2020-04-21	0.0003163116	Africa
Africa|hCoV-19/Kenya/C6524/2020|EPI ISL 568805|A|Kenya|2020-05-14	Africa|hCoV-19/Morocco/6905/2020|EPI ISL 459983|B.1.1|Morocco|2020-04-21	0.0005865984	Africa
Africa|hCoV-19/Kenya/C656/2020|EPI ISL 457915|B.1.5|Kenya|2020-04-13	Africa|hCoV-19/Morocco/6905/2020|EPI ISL 459983|B.1.1|Morocco|2020-04-21	0.0002688841	Africa
Africa|hCoV-19/Kenya/C6564/2020|EPI ISL 568806|B.1.5|Kenya|2020-05-14	Africa|hCoV-19/Morocco/6905/2020|EPI ISL 459983|B.1.1|Morocco|2020-04-21	0.0002822936	Africa
Africa|hCoV-19/Kenya/C6878/2020|EPI ISL 568813|B.1.1|Kenya|2020-05-15	Africa|hCoV-19/Morocco/6905/2020|EPI ISL 459983|B.1.1|Morocco|2020-04-21	0.0000712734	Africa
Africa|hCoV-19/Kenya/C6914/2020|EPI ISL 568817|B.1|Kenya|2020-05-15	Africa|hCoV-19/Morocco/6905/2020|EPI ISL 459983|B.1.1|Morocco|2020-04-21	0.0003493164	Africa
Africa|hCoV-19/Kenya/C7081/2020|EPI ISL 568824|B.1.5|Kenya|2020-05-16	Africa|hCoV-19/Morocco/6905/2020|EPI ISL 459983|B.1.1|Morocco|2020-04-21	0.0002137090	Africa
Africa|hCoV-19/Kenya/C713/2020|EPI ISL 457920|B.1.5|Kenya|2020-04-14	Africa|hCoV-19/Morocco/6905/2020|EPI ISL 459983|B.1.1|Morocco|2020-04-21	0.0002352576	Africa
Africa|hCoV-19/Kenya/C7579/2020|EPI ISL 568842|A|Kenya|2020-05-16	Africa|hCoV-19/Morocco/6905/2020|EPI ISL 459983|B.1.1|Morocco|2020-04-21	0.0005881693	Africa
Africa|hCoV-19/Kenya/C7605/2020|EPI ISL 568847|A|Kenya|2020-05-16	Africa|hCoV-19/Morocco/6905/2020|EPI ISL 459983|B.1.1|Morocco|2020-04-21	0.0005770567	Africa
Africa|hCoV-19/Kenya/C787/2020|EPI ISL 457921|B.1.5|Kenya|2020-04-15	Africa|hCoV-19/Morocco/6905/2020|EPI ISL 459983|B.1.1|Morocco|2020-04-21	0.0002016366	Africa
Africa|hCoV-19/Kenya/C7949/2020|EPI ISL 568852|B.1|Kenya|2020-05-18	Africa|hCoV-19/Morocco/6905/2020|EPI ISL 459983|B.1.1|Morocco|2020-04-21	0.0003150011	Africa
Africa|hCoV-19/Kenya/C815/2020|EPI ISL 568706|B.1|Kenya|2020-04-16	Africa|hCoV-19/Morocco/6905/2020|EPI ISL 459983|B.1.1|Morocco|2020-04-21	0.0002445253	Africa
Africa|hCoV-19/Kenya/C8240/2020|EPI ISL 568855|B.1.5|Kenya|2020-05-19	Africa|hCoV-19/Morocco/6905/2020|EPI ISL 459983|B.1.1|Morocco|2020-04-21	0.0002811429	Africa
Africa|hCoV-19/Kenya/C926/2020|EPI ISL 457928|B.1.5|Kenya|2020-04-17	Africa|hCoV-19/Morocco/6905/2020|EPI ISL 459983|B.1.1|Morocco|2020-04-21	0.0002366413	Africa
Africa|hCoV-19/Kenya/D5/2020|EPI ISL 457999|B.1|Kenya|2020-05-22	Africa|hCoV-19/Morocco/6905/2020|EPI ISL 459983|B.1.1|Morocco|2020-04-21	0.0004819798	Africa
Africa|hCoV-19/Kenya/D6/2020|EPI ISL 458000|B.40|Kenya|2020-03-17	Africa|hCoV-19/Morocco/6905/2020|EPI ISL 459983|B.1.1|Morocco|2020-04-21	0.0006075675	Africa
Africa|hCoV-19/Kenya/NIC 059/2020|EPI ISL 457827|B.40|Kenya|2020-03	Africa|hCoV-19/Morocco/6905/2020|EPI ISL 459983|B.1.1|Morocco|2020-04-21	0.0005432654	Africa
Africa|hCoV-19/Kenya/NIC 084/2020|EPI ISL 457828|B|Kenya|2020-03	Africa|hCoV-19/Morocco/6905/2020|EPI ISL 459983|B.1.1|Morocco|2020-04-21	0.0005042511	Africa
Africa|hCoV-19/Kenya/NIC 087/2020|EPI ISL 457829|B.1.1.20|Kenya|2020-03	Africa|hCoV-19/Morocco/6905/2020|EPI ISL 459983|B.1.1|Morocco|2020-04-21	0.0001354351	Africa
Africa|hCoV-19/Kenya/NIC 089/2020|EPI ISL 457830|B.1.1.20|Kenya|2020-03	Africa|hCoV-19/Morocco/6905/2020|EPI ISL 459983|B.1.1|Morocco|2020-04-21	0.0001409063	Africa
Africa|hCoV-19/Kenya/NIC 168/2020|EPI ISL 457832|B.1.255|Kenya|2020-03	Africa|hCoV-19/Morocco/6905/2020|EPI ISL 459983|B.1.1|Morocco|2020-04-21	0.0002768438	Africa
Africa|hCoV-19/Kenya/NIC 187/2020|EPI ISL 457833|B.1.5|Kenya|2020-03-20	Africa|hCoV-19/Morocco/6905/2020|EPI ISL 459983|B.1.1|Morocco|2020-04-21	0.0002688661	Africa
Africa|hCoV-19/Kenya/NIC 196/2020|EPI ISL 457834|B.1.1|Kenya|2020-03-21	Africa|hCoV-19/Morocco/6905/2020|EPI ISL 459983|B.1.1|Morocco|2020-04-21	0.0001053658	Africa
Africa|hCoV-19/Kenya/NIC 248/2020|EPI ISL 457836|B.40|Kenya|2020-03-23	Africa|hCoV-19/Morocco/6905/2020|EPI ISL 459983|B.1.1|Morocco|2020-04-21	0.0004796196	Africa
Africa|hCoV-19/Kenya/NIC 266/2020|EPI ISL 457838|B.6|Kenya|2020-03-24	Africa|hCoV-19/Morocco/6905/2020|EPI ISL 459983|B.1.1|Morocco|2020-04-21	0.0005813279	Africa
Africa|hCoV-19/Kenya/NIC 492/2020|EPI ISL 457840|B.1.5|Kenya|2020-03	Africa|hCoV-19/Morocco/6905/2020|EPI ISL 459983|B.1.1|Morocco|2020-04-21	0.0002092363	Africa
Africa|hCoV-19/Kenya/NIC 512/2020|EPI ISL 457841|B.1.5|Kenya|2020-03	Africa|hCoV-19/Morocco/6905/2020|EPI ISL 459983|B.1.1|Morocco|2020-04-21	0.0002090833	Africa
Africa|hCoV-19/Kenya/NIC 569/2020|EPI ISL 457843|B.1.1|Kenya|2020-03-29	Africa|hCoV-19/Morocco/6905/2020|EPI ISL 459983|B.1.1|Morocco|2020-04-21	0.0001344113	Africa
Africa|hCoV-19/Kenya/NIC 593/2020|EPI ISL 457844|B.1.1.316|Kenya|2020-03-29	Africa|hCoV-19/Morocco/6905/2020|EPI ISL 459983|B.1.1|Morocco|2020-04-21	0.0001383386	Africa
Africa|hCoV-19/Kenya/S052/2020|EPI ISL 457932|B.4|Kenya|2020-03-14	Africa|hCoV-19/Morocco/6905/2020|EPI ISL 459983|B.1.1|Morocco|2020-04-21	0.0006900379	Africa
Africa|hCoV-19/Kenya/S109/2020|EPI ISL 457933|B.4|Kenya|2020-03-23	Africa|hCoV-19/Morocco/6905/2020|EPI ISL 459983|B.1.1|Morocco|2020-04-21	0.0006608655	Africa
Africa|hCoV-19/Kenya/S299/2020|EPI ISL 457934|B.1.1.1|Kenya|2020-03-29	Africa|hCoV-19/Morocco/6905/2020|EPI ISL 459983|B.1.1|Morocco|2020-04-21	0.0002739220	Africa
Africa|hCoV-19/Madagascar/IP-01650/2020|EPI ISL 508862|B.1|Madagascar|2020-03-20	Africa|hCoV-19/Morocco/6905/2020|EPI ISL 459983|B.1.1|Morocco|2020-04-21	0.0003024864	Africa
Africa|hCoV-19/Madagascar/IP-01861/2020|EPI ISL 508863|B.1|Madagascar|2020-03-22	Africa|hCoV-19/Morocco/6905/2020|EPI ISL 459983|B.1.1|Morocco|2020-04-21	0.0003024864	Africa
Africa|hCoV-19/Mali/M002593/2020|EPI ISL 487446|A|Mali|2020-04-06	Africa|hCoV-19/Morocco/6905/2020|EPI ISL 459983|B.1.1|Morocco|2020-04-21	0.0005714961	Africa
Africa|hCoV-19/Mali/M002615/2020|EPI ISL 487447|A|Mali|2020-04-06	Africa|hCoV-19/Morocco/6905/2020|EPI ISL 459983|B.1.1|Morocco|2020-04-21	0.0005379220	Africa
Africa|hCoV-19/Mali/M002616/2020|EPI ISL 487448|A|Mali|2020-04-06	Africa|hCoV-19/Morocco/6905/2020|EPI ISL 459983|B.1.1|Morocco|2020-04-21	0.0005052207	Africa
Africa|hCoV-19/Mali/M002618/2020|EPI ISL 487449|A|Mali|2020-04-06	Africa|hCoV-19/Morocco/6905/2020|EPI ISL 459983|B.1.1|Morocco|2020-04-21	0.0005714981	Africa
Africa|hCoV-19/Mali/M002644/2020|EPI ISL 487450|A|Mali|2020-04-08	Africa|hCoV-19/Morocco/6905/2020|EPI ISL 459983|B.1.1|Morocco|2020-04-21	0.0006051685	Africa
Africa|hCoV-19/Mali/M002659/2020|EPI ISL 487451|A|Mali|2020-04-09	Africa|hCoV-19/Morocco/6905/2020|EPI ISL 459983|B.1.1|Morocco|2020-04-21	0.0005378678	Africa
Africa|hCoV-19/Mali/M002663/2020|EPI ISL 487452|A|Mali|2020-04-09	Africa|hCoV-19/Morocco/6905/2020|EPI ISL 459983|B.1.1|Morocco|2020-04-21	0.0006387567	Africa
Africa|hCoV-19/Mali/M002667/2020|EPI ISL 487453|B.1|Mali|2020-04-10	Africa|hCoV-19/Morocco/6905/2020|EPI ISL 459983|B.1.1|Morocco|2020-04-21	0.0003024864	Africa
Africa|hCoV-19/Mali/M002672/2020|EPI ISL 487454|B|Mali|2020-04-10	Africa|hCoV-19/Morocco/6905/2020|EPI ISL 459983|B.1.1|Morocco|2020-04-21	0.0004707372	Africa
Africa|hCoV-19/Mali/M002673/2020|EPI ISL 487455|B.1|Mali|2020-04-10	Africa|hCoV-19/Morocco/6905/2020|EPI ISL 459983|B.1.1|Morocco|2020-04-21	0.0003024804	Africa
Africa|hCoV-19/Mali/M002675/2020|EPI ISL 487456|A|Mali|2020-04-10	Africa|hCoV-19/Morocco/6905/2020|EPI ISL 459983|B.1.1|Morocco|2020-04-21	0.0005378678	Africa
Africa|hCoV-19/Mali/M002698/2020|EPI ISL 487457|A|Mali|2020-04-12	Africa|hCoV-19/Morocco/6905/2020|EPI ISL 459983|B.1.1|Morocco|2020-04-21	0.0005048227	Africa
Africa|hCoV-19/Mali/M002700/2020|EPI ISL 487458|B.1|Mali|2020-04-12	Africa|hCoV-19/Morocco/6905/2020|EPI ISL 459983|B.1.1|Morocco|2020-04-21	0.0004387250	Africa
Africa|hCoV-19/Mali/M002703/2020|EPI ISL 487459|B.1|Mali|2020-04-12	Africa|hCoV-19/Morocco/6905/2020|EPI ISL 459983|B.1.1|Morocco|2020-04-21	0.0003697132	Africa
Africa|hCoV-19/Mali/M002704/2020|EPI ISL 487460|A|Mali|2020-04-12	Africa|hCoV-19/Morocco/6905/2020|EPI ISL 459983|B.1.1|Morocco|2020-04-21	0.0004705948	Africa
Africa|hCoV-19/Mali/M002707/2020|EPI ISL 487461|A|Mali|2020-04-12	Africa|hCoV-19/Morocco/6905/2020|EPI ISL 459983|B.1.1|Morocco|2020-04-21	0.0006387845	Africa
Africa|hCoV-19/Mali/M002758/2020|EPI ISL 487462|B.1|Mali|2020-04-13	Africa|hCoV-19/Morocco/6905/2020|EPI ISL 459983|B.1.1|Morocco|2020-04-21	0.0004033763	Africa
Africa|hCoV-19/Mali/M002823/2020|EPI ISL 487463|A|Mali|2020-04-14	Africa|hCoV-19/Morocco/6905/2020|EPI ISL 459983|B.1.1|Morocco|2020-04-21	0.0005714826	Africa
Africa|hCoV-19/Mali/M002824/2020|EPI ISL 487464|B.1.3|Mali|2020-04-14	Africa|hCoV-19/Morocco/6905/2020|EPI ISL 459983|B.1.1|Morocco|2020-04-21	0.0004033572	Africa
Africa|hCoV-19/Mali/M002826/2020|EPI ISL 487465|A|Mali|2020-04-14	Africa|hCoV-19/Morocco/6905/2020|EPI ISL 459983|B.1.1|Morocco|2020-04-21	0.0005042408	Africa
Africa|hCoV-19/Mali/M002830/2020|EPI ISL 487466|B.1.275|Mali|2020-04-14	Africa|hCoV-19/Morocco/6905/2020|EPI ISL 459983|B.1.1|Morocco|2020-04-21	0.0003697528	Africa
Africa|hCoV-19/Morocco/15N/2020|EPI ISL 458150|B.1.1|Morocco|2020-05-15	Africa|hCoV-19/Morocco/6905/2020|EPI ISL 459983|B.1.1|Morocco|2020-04-21	0.0004038363	Africa
Africa|hCoV-19/Morocco/6887/2020|EPI ISL 459965|B.1.1|Morocco|2020-03-03	Africa|hCoV-19/Morocco/6905/2020|EPI ISL 459983|B.1.1|Morocco|2020-04-21	0.0001008031	Africa
Africa|hCoV-19/Morocco/6888/2020|EPI ISL 459966|B.1.1|Morocco|2020-03-15	Africa|hCoV-19/Morocco/6905/2020|EPI ISL 459983|B.1.1|Morocco|2020-04-21	0.0002016231	Africa
Africa|hCoV-19/Morocco/6889/2020|EPI ISL 459967|B.1.5|Morocco|2020-03-15	Africa|hCoV-19/Morocco/6905/2020|EPI ISL 459983|B.1.1|Morocco|2020-04-21	0.0002034963	Africa
Africa|hCoV-19/Morocco/6890/2020|EPI ISL 459968|B.1.5|Morocco|2020-03-17	Africa|hCoV-19/Morocco/6905/2020|EPI ISL 459983|B.1.1|Morocco|2020-04-21	0.0002705595	Africa
Africa|hCoV-19/Morocco/6891/2020|EPI ISL 459969|B.1.255|Morocco|2020-03-20	Africa|hCoV-19/Morocco/6905/2020|EPI ISL 459983|B.1.1|Morocco|2020-04-21	0.0002717473	Africa
Africa|hCoV-19/Morocco/6892/2020|EPI ISL 459970|B.1.5|Morocco|2020-03-17	Africa|hCoV-19/Morocco/6905/2020|EPI ISL 459983|B.1.1|Morocco|2020-04-21	0.0002719015	Africa
Africa|hCoV-19/Morocco/6893/2020|EPI ISL 459971|B.1.153|Morocco|2020-03-18	Africa|hCoV-19/Morocco/6905/2020|EPI ISL 459983|B.1.1|Morocco|2020-04-21	0.0004430780	Africa
Africa|hCoV-19/Morocco/6894/2020|EPI ISL 459972|B.1|Morocco|2020-03-20	Africa|hCoV-19/Morocco/6905/2020|EPI ISL 459983|B.1.1|Morocco|2020-04-21	0.0004033573	Africa
Africa|hCoV-19/Morocco/6895/2020|EPI ISL 459973|B.1.1|Morocco|2020-03-20	Africa|hCoV-19/Morocco/6905/2020|EPI ISL 459983|B.1.1|Morocco|2020-04-21	0.0001344068	Africa
Africa|hCoV-19/Morocco/6897/2020|EPI ISL 459975|B.1.5|Morocco|2020-03-21	Africa|hCoV-19/Morocco/6905/2020|EPI ISL 459983|B.1.1|Morocco|2020-04-21	0.0002688751	Africa
Africa|hCoV-19/Morocco/6898/2020|EPI ISL 459976|B.1|Morocco|2020-03-16	Africa|hCoV-19/Morocco/6905/2020|EPI ISL 459983|B.1.1|Morocco|2020-04-21	0.0003361321	Africa
Africa|hCoV-19/Morocco/6899/2020|EPI ISL 459977|B.1.1|Morocco|2020-04-21	Africa|hCoV-19/Morocco/6905/2020|EPI ISL 459983|B.1.1|Morocco|2020-04-21	0.0000671978	Africa
Africa|hCoV-19/Morocco/6900/2020|EPI ISL 459978|B.1.1.247|Morocco|2020-04-20	Africa|hCoV-19/Morocco/6905/2020|EPI ISL 459983|B.1.1|Morocco|2020-04-21	0.0000335967	Africa
Africa|hCoV-19/Morocco/6901/2020|EPI ISL 459979|B.1|Morocco|2020-04-19	Africa|hCoV-19/Morocco/6905/2020|EPI ISL 459983|B.1.1|Morocco|2020-04-21	0.0003361028	Africa
Africa|hCoV-19/Morocco/6902/2020|EPI ISL 459980|B.1.1|Morocco|2020-04-19	Africa|hCoV-19/Morocco/6905/2020|EPI ISL 459983|B.1.1|Morocco|2020-04-21	0.0002688587	Africa
Africa|hCoV-19/Morocco/6903/2020|EPI ISL 459981|B.1|Morocco|2020-04-19	Africa|hCoV-19/Morocco/6905/2020|EPI ISL 459983|B.1.1|Morocco|2020-04-21	0.0004706230	Africa
Africa|hCoV-19/Morocco/6904/2020|EPI ISL 459982|B.1|Morocco|2020-04-18	Africa|hCoV-19/Morocco/6905/2020|EPI ISL 459983|B.1.1|Morocco|2020-04-21	0.0004369998	Africa
Africa|hCoV-19/Algeria/G0638 2264/2020|EPI ISL 418241|B.1|Algeria|2020-03-02	Africa|hCoV-19/Morocco/6906/2020|EPI ISL 459984|B.1.1|Morocco|2020-04-06	0.0003367184	Africa
Africa|hCoV-19/Algeria/G0640 2265/2020|EPI ISL 418242|B.1|Algeria|2020-03-08	Africa|hCoV-19/Morocco/6906/2020|EPI ISL 459984|B.1.1|Morocco|2020-04-06	0.0002352372	Africa
Africa|hCoV-19/Algeria/G0860 2262/2020|EPI ISL 420037|B.1|Algeria|2020-03-02	Africa|hCoV-19/Morocco/6906/2020|EPI ISL 459984|B.1.1|Morocco|2020-04-06	0.0002352372	Africa
Africa|hCoV-19/Benin/1022/2020|EPI ISL 476826|B.1|Benin|2020-03-25	Africa|hCoV-19/Morocco/6906/2020|EPI ISL 459984|B.1.1|Morocco|2020-04-06	0.0002016462	Africa
Africa|hCoV-19/Benin/1092/2020|EPI ISL 476827|B.1|Benin|2020-03-27	Africa|hCoV-19/Morocco/6906/2020|EPI ISL 459984|B.1.1|Morocco|2020-04-06	0.0002689618	Africa
Africa|hCoV-19/Benin/1408/2020|EPI ISL 476825|B.1.356|Benin|2020-04-04	Africa|hCoV-19/Morocco/6906/2020|EPI ISL 459984|B.1.1|Morocco|2020-04-06	0.0002352530	Africa
Africa|hCoV-19/Benin/1409/2020|EPI ISL 476828|B.1|Benin|2020-04-06	Africa|hCoV-19/Morocco/6906/2020|EPI ISL 459984|B.1.1|Morocco|2020-04-06	0.0002707886	Africa
Africa|hCoV-19/Benin/1950/2020|EPI ISL 476830|A|Benin|2020-04-15	Africa|hCoV-19/Morocco/6906/2020|EPI ISL 459984|B.1.1|Morocco|2020-04-06	0.0004370455	Africa
Africa|hCoV-19/Benin/197/2020|EPI ISL 476822|B.1.178|Benin|2020-03-15	Africa|hCoV-19/Morocco/6906/2020|EPI ISL 459984|B.1.1|Morocco|2020-04-06	0.0002016685	Africa
Africa|hCoV-19/Benin/2012/2020|EPI ISL 476831|A|Benin|2020-04-15	Africa|hCoV-19/Morocco/6906/2020|EPI ISL 459984|B.1.1|Morocco|2020-04-06	0.0004706059	Africa
Africa|hCoV-19/Benin/260/2020|EPI ISL 476823|B.1.292|Benin|2020-03-17	Africa|hCoV-19/Morocco/6906/2020|EPI ISL 459984|B.1.1|Morocco|2020-04-06	0.0003024864	Africa
Africa|hCoV-19/Benin/314/2020|EPI ISL 476834|B.1.5|Benin|2020-03-17	Africa|hCoV-19/Morocco/6906/2020|EPI ISL 459984|B.1.1|Morocco|2020-04-06	0.0003041843	Africa
Africa|hCoV-19/Benin/461/2020|EPI ISL 476833|A|Benin|2020-03-17	Africa|hCoV-19/Morocco/6906/2020|EPI ISL 459984|B.1.1|Morocco|2020-04-06	0.0004369634	Africa
Africa|hCoV-19/Benin/501/2020|EPI ISL 476824|B.1.356|Benin|2020-03-17	Africa|hCoV-19/Morocco/6906/2020|EPI ISL 459984|B.1.1|Morocco|2020-04-06	0.0002352372	Africa
Africa|hCoV-19/Benin/843/2020|EPI ISL 476829|A|Benin|2020-03-19	Africa|hCoV-19/Morocco/6906/2020|EPI ISL 459984|B.1.1|Morocco|2020-04-06	0.0003697730	Africa
Africa|hCoV-19/Botswana/BOT0455/2020|EPI ISL 560386|B.1|Botswana|2020-03-28	Africa|hCoV-19/Morocco/6906/2020|EPI ISL 459984|B.1.1|Morocco|2020-04-06	0.0001680198	Africa
Africa|hCoV-19/Botswana/BOT2254/2020|EPI ISL 560390|B.1.1|Botswana|2020-04-08	Africa|hCoV-19/Morocco/6906/2020|EPI ISL 459984|B.1.1|Morocco|2020-04-06	0.0000341998	Africa
Africa|hCoV-19/Botswana/BOT2283/2020|EPI ISL 560385|B.1|Botswana|2020-04-07	Africa|hCoV-19/Morocco/6906/2020|EPI ISL 459984|B.1.1|Morocco|2020-04-06	0.0002790363	Africa
Africa|hCoV-19/Botswana/BOT2624/2020|EPI ISL 560387|B.1.1|Botswana|2020-04-05	Africa|hCoV-19/Morocco/6906/2020|EPI ISL 459984|B.1.1|Morocco|2020-04-06	0.0000348711	Africa
Africa|hCoV-19/Botswana/BOT4161/2020|EPI ISL 560388|B.1.1.220|Botswana|2020-04-16	Africa|hCoV-19/Morocco/6906/2020|EPI ISL 459984|B.1.1|Morocco|2020-04-06	0.0001036600	Africa
Africa|hCoV-19/DRC/04186/2020|EPI ISL 471411|A|Democratic Republic of the Congo|2020-04-25	Africa|hCoV-19/Morocco/6906/2020|EPI ISL 459984|B.1.1|Morocco|2020-04-06	0.0004369632	Africa
Africa|hCoV-19/DRC/04188/2020|EPI ISL 471413|A|Democratic Republic of the Congo|2020-04-25	Africa|hCoV-19/Morocco/6906/2020|EPI ISL 459984|B.1.1|Morocco|2020-04-06	0.0005199764	Africa
Africa|hCoV-19/DRC/10041/2020|EPI ISL 527543|B.1.1.275|Democratic Republic of the Congo|2020-05-22	Africa|hCoV-19/Morocco/6906/2020|EPI ISL 459984|B.1.1|Morocco|2020-04-06	0.0001022900	Africa
Africa|hCoV-19/DRC/10057/2020|EPI ISL 527538|B.1.1.275|Democratic Republic of the Congo|2020-05-22	Africa|hCoV-19/Morocco/6906/2020|EPI ISL 459984|B.1.1|Morocco|2020-04-06	0.0002112940	Africa
Africa|hCoV-19/DRC/10061/2020|EPI ISL 527521|B.1.1.275|Democratic Republic of the Congo|2020-05-22	Africa|hCoV-19/Morocco/6906/2020|EPI ISL 459984|B.1.1|Morocco|2020-04-06	0.0000694653	Africa
Africa|hCoV-19/DRC/10070/2020|EPI ISL 527544|B.1.178|Democratic Republic of the Congo|2020-05-22	Africa|hCoV-19/Morocco/6906/2020|EPI ISL 459984|B.1.1|Morocco|2020-04-06	0.0003405476	Africa
Africa|hCoV-19/DRC/10120/2020|EPI ISL 513624|B.1.1.275|Democratic Republic of the Congo|2020-05-22	Africa|hCoV-19/Morocco/6906/2020|EPI ISL 459984|B.1.1|Morocco|2020-04-06	0.0001397238	Africa
Africa|hCoV-19/DRC/10127/2020|EPI ISL 513625|B.1.1.275|Democratic Republic of the Congo|2020-05-22	Africa|hCoV-19/Morocco/6906/2020|EPI ISL 459984|B.1.1|Morocco|2020-04-06	0.0001379128	Africa
Africa|hCoV-19/DRC/10242/2020|EPI ISL 513626|B.1.84|Democratic Republic of the Congo|2020-05-22	Africa|hCoV-19/Morocco/6906/2020|EPI ISL 459984|B.1.1|Morocco|2020-04-06	0.0002370990	Africa
Africa|hCoV-19/DRC/10251/2020|EPI ISL 513627|B.1.128|Democratic Republic of the Congo|2020-05-22	Africa|hCoV-19/Morocco/6906/2020|EPI ISL 459984|B.1.1|Morocco|2020-04-06	0.0003730061	Africa
Africa|hCoV-19/DRC/10324/2020|EPI ISL 527545|B.1.214|Democratic Republic of the Congo|2020-05-22	Africa|hCoV-19/Morocco/6906/2020|EPI ISL 459984|B.1.1|Morocco|2020-04-06	0.0003068628	Africa
Africa|hCoV-19/DRC/10346/2020|EPI ISL 527546|B.1.214|Democratic Republic of the Congo|2020-05-22	Africa|hCoV-19/Morocco/6906/2020|EPI ISL 459984|B.1.1|Morocco|2020-04-06	0.0003100545	Africa
Africa|hCoV-19/DRC/10364/2020|EPI ISL 527498|B.1|Democratic Republic of the Congo|2020-05-22	Africa|hCoV-19/Morocco/6906/2020|EPI ISL 459984|B.1.1|Morocco|2020-04-06	0.0002058020	Africa
Africa|hCoV-19/DRC/10371/2020|EPI ISL 527489|B.1.178|Democratic Republic of the Congo|2020-05-22	Africa|hCoV-19/Morocco/6906/2020|EPI ISL 459984|B.1.1|Morocco|2020-04-06	0.0003411318	Africa
Africa|hCoV-19/DRC/10373/2020|EPI ISL 527495|B.1.159|Democratic Republic of the Congo|2020-05-22	Africa|hCoV-19/Morocco/6906/2020|EPI ISL 459984|B.1.1|Morocco|2020-04-06	0.0003074244	Africa
Africa|hCoV-19/DRC/10374/2020|EPI ISL 527539|B.1.84|Democratic Republic of the Congo|2020-05-22	Africa|hCoV-19/Morocco/6906/2020|EPI ISL 459984|B.1.1|Morocco|2020-04-06	0.0004905082	Africa
Africa|hCoV-19/DRC/10375/2020|EPI ISL 527499|B.1.84|Democratic Republic of the Congo|2020-05-22	Africa|hCoV-19/Morocco/6906/2020|EPI ISL 459984|B.1.1|Morocco|2020-04-06	0.0003763837	Africa
Africa|hCoV-19/DRC/10399/2020|EPI ISL 527491|B.1.214|Democratic Republic of the Congo|2020-05-22	Africa|hCoV-19/Morocco/6906/2020|EPI ISL 459984|B.1.1|Morocco|2020-04-06	0.0002046910	Africa
Africa|hCoV-19/DRC/10502/2020|EPI ISL 527547|B.1.5|Democratic Republic of the Congo|2020-05-20	Africa|hCoV-19/Morocco/6906/2020|EPI ISL 459984|B.1.1|Morocco|2020-04-06	0.0001362659	Africa
Africa|hCoV-19/DRC/10506/2020|EPI ISL 527524|B.1.5|Democratic Republic of the Congo|2020-05-18	Africa|hCoV-19/Morocco/6906/2020|EPI ISL 459984|B.1.1|Morocco|2020-04-06	0.0001395697	Africa
Africa|hCoV-19/DRC/10507/2020|EPI ISL 527492|B.1.5|Democratic Republic of the Congo|2020-05-18	Africa|hCoV-19/Morocco/6906/2020|EPI ISL 459984|B.1.1|Morocco|2020-04-06	0.0001706631	Africa
Africa|hCoV-19/DRC/10508/2020|EPI ISL 527494|B.1.5|Democratic Republic of the Congo|2020-05-20	Africa|hCoV-19/Morocco/6906/2020|EPI ISL 459984|B.1.1|Morocco|2020-04-06	0.0001697479	Africa
Africa|hCoV-19/DRC/10532/2020|EPI ISL 527532|B.1.5|Democratic Republic of the Congo|2020-05-20	Africa|hCoV-19/Morocco/6906/2020|EPI ISL 459984|B.1.1|Morocco|2020-04-06	0.0001396964	Africa
Africa|hCoV-19/DRC/10533/2020|EPI ISL 527548|B.1.5|Democratic Republic of the Congo|2020-05-20	Africa|hCoV-19/Morocco/6906/2020|EPI ISL 459984|B.1.1|Morocco|2020-04-06	0.0001703880	Africa
Africa|hCoV-19/DRC/10621/2020|EPI ISL 527526|B.1.214|Democratic Republic of the Congo|2020-05-23	Africa|hCoV-19/Morocco/6906/2020|EPI ISL 459984|B.1.1|Morocco|2020-04-06	0.0002788196	Africa
Africa|hCoV-19/DRC/10640/2020|EPI ISL 527541|B.1|Democratic Republic of the Congo|2020-05-22	Africa|hCoV-19/Morocco/6906/2020|EPI ISL 459984|B.1.1|Morocco|2020-04-06	0.0004585009	Africa
Africa|hCoV-19/DRC/10644/2020|EPI ISL 527549|B.1|Democratic Republic of the Congo|2020-05-22	Africa|hCoV-19/Morocco/6906/2020|EPI ISL 459984|B.1.1|Morocco|2020-04-06	0.0004430496	Africa
Africa|hCoV-19/DRC/10728/2020|EPI ISL 513628|B.1.5|Democratic Republic of the Congo|2020-05-23	Africa|hCoV-19/Morocco/6906/2020|EPI ISL 459984|B.1.1|Morocco|2020-04-06	0.0001750521	Africa
Africa|hCoV-19/DRC/10731/2020|EPI ISL 513629|B.1.1.1|Democratic Republic of the Congo|2020-05-23	Africa|hCoV-19/Morocco/6906/2020|EPI ISL 459984|B.1.1|Morocco|2020-04-06	0.0002115853	Africa
Africa|hCoV-19/DRC/10733/2020|EPI ISL 513630|B.1|Democratic Republic of the Congo|2020-05-23	Africa|hCoV-19/Morocco/6906/2020|EPI ISL 459984|B.1.1|Morocco|2020-04-06	0.0003040126	Africa
Africa|hCoV-19/DRC/108/2020|EPI ISL 417948|B.1.128|Democratic Republic of the Congo|2020-03-19	Africa|hCoV-19/Morocco/6906/2020|EPI ISL 459984|B.1.1|Morocco|2020-04-06	0.0002691927	Africa
Africa|hCoV-19/DRC/10885/2020|EPI ISL 513631|B.1.84|Democratic Republic of the Congo|2020-05-23	Africa|hCoV-19/Morocco/6906/2020|EPI ISL 459984|B.1.1|Morocco|2020-04-06	0.0003062019	Africa
Africa|hCoV-19/DRC/10902/2020|EPI ISL 527490|B.1.178|Democratic Republic of the Congo|2020-05-23	Africa|hCoV-19/Morocco/6906/2020|EPI ISL 459984|B.1.1|Morocco|2020-04-06	0.0002726962	Africa
Africa|hCoV-19/DRC/10913/2020|EPI ISL 527507|B.1.84|Democratic Republic of the Congo|2020-05-24	Africa|hCoV-19/Morocco/6906/2020|EPI ISL 459984|B.1.1|Morocco|2020-04-06	0.0003787014	Africa
Africa|hCoV-19/DRC/11005/2020|EPI ISL 527550|B.1.159|Democratic Republic of the Congo|2020-05-24	Africa|hCoV-19/Morocco/6906/2020|EPI ISL 459984|B.1.1|Morocco|2020-04-06	0.0004090679	Africa
Africa|hCoV-19/DRC/11008/2020|EPI ISL 527503|B.1.159|Democratic Republic of the Congo|2020-05-24	Africa|hCoV-19/Morocco/6906/2020|EPI ISL 459984|B.1.1|Morocco|2020-04-06	0.0003439233	Africa
Africa|hCoV-19/DRC/11022/2020|EPI ISL 527551|B.1.214|Democratic Republic of the Congo|2020-05-24	Africa|hCoV-19/Morocco/6906/2020|EPI ISL 459984|B.1.1|Morocco|2020-04-06	0.0003751079	Africa
Africa|hCoV-19/DRC/11024/2020|EPI ISL 527552|B.1.149|Democratic Republic of the Congo|2020-05-24	Africa|hCoV-19/Morocco/6906/2020|EPI ISL 459984|B.1.1|Morocco|2020-04-06	0.0004129397	Africa
Africa|hCoV-19/DRC/11026/2020|EPI ISL 527553|B.1.149|Democratic Republic of the Congo|2020-05-24	Africa|hCoV-19/Morocco/6906/2020|EPI ISL 459984|B.1.1|Morocco|2020-04-06	0.0002726775	Africa
Africa|hCoV-19/DRC/11031/2020|EPI ISL 527554|B.1.214|Democratic Republic of the Congo|2020-05-24	Africa|hCoV-19/Morocco/6906/2020|EPI ISL 459984|B.1.1|Morocco|2020-04-06	0.0003069957	Africa
Africa|hCoV-19/DRC/11041/2020|EPI ISL 527555|B.1|Democratic Republic of the Congo|2020-05-24	Africa|hCoV-19/Morocco/6906/2020|EPI ISL 459984|B.1.1|Morocco|2020-04-06	0.0002727957	Africa
Africa|hCoV-19/DRC/11057/2020|EPI ISL 527528|B.1.5|Democratic Republic of the Congo|2020-05-24	Africa|hCoV-19/Morocco/6906/2020|EPI ISL 459984|B.1.1|Morocco|2020-04-06	0.0002092905	Africa
Africa|hCoV-19/DRC/11078/2020|EPI ISL 527514|B.1|Democratic Republic of the Congo|2020-05-24	Africa|hCoV-19/Morocco/6906/2020|EPI ISL 459984|B.1.1|Morocco|2020-04-06	0.0003107612	Africa
Africa|hCoV-19/DRC/11079/2020|EPI ISL 527500|B.1.214|Democratic Republic of the Congo|2020-05-24	Africa|hCoV-19/Morocco/6906/2020|EPI ISL 459984|B.1.1|Morocco|2020-04-06	0.0002399733	Africa
Africa|hCoV-19/DRC/11093/2020|EPI ISL 527527|B.1.5|Democratic Republic of the Congo|2020-05-24	Africa|hCoV-19/Morocco/6906/2020|EPI ISL 459984|B.1.1|Morocco|2020-04-06	0.0002798550	Africa
Africa|hCoV-19/DRC/11096/2020|EPI ISL 527522|B.1|Democratic Republic of the Congo|2020-05-24	Africa|hCoV-19/Morocco/6906/2020|EPI ISL 459984|B.1.1|Morocco|2020-04-06	0.0002432829	Africa
Africa|hCoV-19/DRC/11114/2020|EPI ISL 527534|B.1.214|Democratic Republic of the Congo|2020-05-25	Africa|hCoV-19/Morocco/6906/2020|EPI ISL 459984|B.1.1|Morocco|2020-04-06	0.0003495537	Africa
Africa|hCoV-19/DRC/11123/2020|EPI ISL 527496|B.1.84|Democratic Republic of the Congo|2020-05-24	Africa|hCoV-19/Morocco/6906/2020|EPI ISL 459984|B.1.1|Morocco|2020-04-06	0.0002732772	Africa
Africa|hCoV-19/DRC/11134/2020|EPI ISL 527518|B.1.5|Democratic Republic of the Congo|2020-05-24	Africa|hCoV-19/Morocco/6906/2020|EPI ISL 459984|B.1.1|Morocco|2020-04-06	0.0001732587	Africa
Africa|hCoV-19/DRC/11143/2020|EPI ISL 527556|B.1|Democratic Republic of the Congo|2020-05-24	Africa|hCoV-19/Morocco/6906/2020|EPI ISL 459984|B.1.1|Morocco|2020-04-06	0.0004091179	Africa
Africa|hCoV-19/DRC/11145/2020|EPI ISL 527501|B.1.214|Democratic Republic of the Congo|2020-05-24	Africa|hCoV-19/Morocco/6906/2020|EPI ISL 459984|B.1.1|Morocco|2020-04-06	0.0003773985	Africa
Africa|hCoV-19/DRC/11148/2020|EPI ISL 527525|B.1.178|Democratic Republic of the Congo|2020-05-24	Africa|hCoV-19/Morocco/6906/2020|EPI ISL 459984|B.1.1|Morocco|2020-04-06	0.0003848803	Africa
Africa|hCoV-19/DRC/11157/2020|EPI ISL 527530|B.1|Democratic Republic of the Congo|2020-05-25	Africa|hCoV-19/Morocco/6906/2020|EPI ISL 459984|B.1.1|Morocco|2020-04-06	0.0003477899	Africa
Africa|hCoV-19/DRC/11187/2020|EPI ISL 527523|B.1.1.275|Democratic Republic of the Congo|2020-05-23	Africa|hCoV-19/Morocco/6906/2020|EPI ISL 459984|B.1.1|Morocco|2020-04-06	0.0001740002	Africa
Africa|hCoV-19/DRC/11191/2020|EPI ISL 527506|B.1.1.275|Democratic Republic of the Congo|2020-05-23	Africa|hCoV-19/Morocco/6906/2020|EPI ISL 459984|B.1.1|Morocco|2020-04-06	0.0000686758	Africa
Africa|hCoV-19/DRC/11252/2020|EPI ISL 527557|B.1.1.275|Democratic Republic of the Congo|2020-05-21	Africa|hCoV-19/Morocco/6906/2020|EPI ISL 459984|B.1.1|Morocco|2020-04-06	0.0002384905	Africa
Africa|hCoV-19/DRC/11260/2020|EPI ISL 527558|B.1.1.275|Democratic Republic of the Congo|2020-05-23	Africa|hCoV-19/Morocco/6906/2020|EPI ISL 459984|B.1.1|Morocco|2020-04-06	0.0001022437	Africa
Africa|hCoV-19/DRC/1131/2020|EPI ISL 429255|B.1.5|Democratic Republic of the Congo|2020-04-05	Africa|hCoV-19/Morocco/6906/2020|EPI ISL 459984|B.1.1|Morocco|2020-04-06	0.0001694775	Africa
Africa|hCoV-19/DRC/11310/2020|EPI ISL 527529|B.1.149|Democratic Republic of the Congo|2020-05-25	Africa|hCoV-19/Morocco/6906/2020|EPI ISL 459984|B.1.1|Morocco|2020-04-06	0.0002793870	Africa
Africa|hCoV-19/DRC/11318/2020|EPI ISL 527559|B.1.149|Democratic Republic of the Congo|2020-05-25	Africa|hCoV-19/Morocco/6906/2020|EPI ISL 459984|B.1.1|Morocco|2020-04-06	0.0002712052	Africa
Africa|hCoV-19/DRC/11326/2020|EPI ISL 527508|B.1|Democratic Republic of the Congo|2020-05-25	Africa|hCoV-19/Morocco/6906/2020|EPI ISL 459984|B.1.1|Morocco|2020-04-06	0.0002754088	Africa
Africa|hCoV-19/DRC/11334/2020|EPI ISL 527504|B.1.178|Democratic Republic of the Congo|2020-05-25	Africa|hCoV-19/Morocco/6906/2020|EPI ISL 459984|B.1.1|Morocco|2020-04-06	0.0002750168	Africa
Africa|hCoV-19/DRC/11337/2020|EPI ISL 527510|B.1.84|Democratic Republic of the Congo|2020-05-25	Africa|hCoV-19/Morocco/6906/2020|EPI ISL 459984|B.1.1|Morocco|2020-04-06	0.0003447582	Africa
Africa|hCoV-19/DRC/11341/2020|EPI ISL 527509|B.1.1.275|Democratic Republic of the Congo|2020-05-25	Africa|hCoV-19/Morocco/6906/2020|EPI ISL 459984|B.1.1|Morocco|2020-04-06	0.0001721986	Africa
Africa|hCoV-19/DRC/11348/2020|EPI ISL 527560|B.1.149|Democratic Republic of the Congo|2020-05-25	Africa|hCoV-19/Morocco/6906/2020|EPI ISL 459984|B.1.1|Morocco|2020-04-06	0.0002714445	Africa
Africa|hCoV-19/DRC/11369/2020|EPI ISL 527537|B.1.214|Democratic Republic of the Congo|2020-05-25	Africa|hCoV-19/Morocco/6906/2020|EPI ISL 459984|B.1.1|Morocco|2020-04-06	0.0003156870	Africa
Africa|hCoV-19/DRC/11376/2020|EPI ISL 527513|B.1.214|Democratic Republic of the Congo|2020-05-25	Africa|hCoV-19/Morocco/6906/2020|EPI ISL 459984|B.1.1|Morocco|2020-04-06	0.0003450672	Africa
Africa|hCoV-19/DRC/11411/2020|EPI ISL 527561|B.1.5|Democratic Republic of the Congo|2020-05-25	Africa|hCoV-19/Morocco/6906/2020|EPI ISL 459984|B.1.1|Morocco|2020-04-06	0.0002385043	Africa
Africa|hCoV-19/DRC/11450/2020|EPI ISL 527516|B.1.5|Democratic Republic of the Congo|2020-05-25	Africa|hCoV-19/Morocco/6906/2020|EPI ISL 459984|B.1.1|Morocco|2020-04-06	0.0001749984	Africa
Africa|hCoV-19/DRC/11458/2020|EPI ISL 527497|B.1.5|Democratic Republic of the Congo|2020-05-25	Africa|hCoV-19/Morocco/6906/2020|EPI ISL 459984|B.1.1|Morocco|2020-04-06	0.0003097265	Africa
Africa|hCoV-19/DRC/11460/2020|EPI ISL 527562|B.1.214|Democratic Republic of the Congo|2020-05-25	Africa|hCoV-19/Morocco/6906/2020|EPI ISL 459984|B.1.1|Morocco|2020-04-06	0.0004479136	Africa
Africa|hCoV-19/DRC/11472/2020|EPI ISL 527502|B.1.214|Democratic Republic of the Congo|2020-05-25	Africa|hCoV-19/Morocco/6906/2020|EPI ISL 459984|B.1.1|Morocco|2020-04-06	0.0003769933	Africa
Africa|hCoV-19/DRC/11477/2020|EPI ISL 527563|B.1.84|Democratic Republic of the Congo|2020-05-25	Africa|hCoV-19/Morocco/6906/2020|EPI ISL 459984|B.1.1|Morocco|2020-04-06	0.0002042313	Africa
Africa|hCoV-19/DRC/11486/2020|EPI ISL 527564|B.1.214|Democratic Republic of the Congo|2020-05-25	Africa|hCoV-19/Morocco/6906/2020|EPI ISL 459984|B.1.1|Morocco|2020-04-06	0.0003750111	Africa
Africa|hCoV-19/DRC/11487/2020|EPI ISL 527505|B.1|Democratic Republic of the Congo|2020-05-25	Africa|hCoV-19/Morocco/6906/2020|EPI ISL 459984|B.1.1|Morocco|2020-04-06	0.0003100043	Africa
Africa|hCoV-19/DRC/11507/2020|EPI ISL 527512|B.1|Democratic Republic of the Congo|2020-05-25	Africa|hCoV-19/Morocco/6906/2020|EPI ISL 459984|B.1.1|Morocco|2020-04-06	0.0003443139	Africa
Africa|hCoV-19/DRC/1151/2020|EPI ISL 447596|B.38|Democratic Republic of the Congo|2020-04-05	Africa|hCoV-19/Morocco/6906/2020|EPI ISL 459984|B.1.1|Morocco|2020-04-06	0.0005096311	Africa
Africa|hCoV-19/DRC/11511/2020|EPI ISL 527511|B.1.214|Democratic Republic of the Congo|2020-05-25	Africa|hCoV-19/Morocco/6906/2020|EPI ISL 459984|B.1.1|Morocco|2020-04-06	0.0003793110	Africa
Africa|hCoV-19/DRC/11572/2020|EPI ISL 527565|B.1.214|Democratic Republic of the Congo|2020-05-25	Africa|hCoV-19/Morocco/6906/2020|EPI ISL 459984|B.1.1|Morocco|2020-04-06	0.0002723936	Africa
Africa|hCoV-19/DRC/11576/2020|EPI ISL 527517|B.1|Democratic Republic of the Congo|2020-05-25	Africa|hCoV-19/Morocco/6906/2020|EPI ISL 459984|B.1.1|Morocco|2020-04-06	0.0002774137	Africa
Africa|hCoV-19/DRC/11583/2020|EPI ISL 527542|B.1|Democratic Republic of the Congo|2020-05-25	Africa|hCoV-19/Morocco/6906/2020|EPI ISL 459984|B.1.1|Morocco|2020-04-06	0.0003180552	Africa
Africa|hCoV-19/DRC/11616/2020|EPI ISL 527519|B.1|Democratic Republic of the Congo|2020-05-25	Africa|hCoV-19/Morocco/6906/2020|EPI ISL 459984|B.1.1|Morocco|2020-04-06	0.0002423062	Africa
Africa|hCoV-19/DRC/11623/2020|EPI ISL 527566|B.1.5|Democratic Republic of the Congo|2020-05-25	Africa|hCoV-19/Morocco/6906/2020|EPI ISL 459984|B.1.1|Morocco|2020-04-06	0.0002727944	Africa
Africa|hCoV-19/DRC/11624/2020|EPI ISL 527567|B.1.149|Democratic Republic of the Congo|2020-05-25	Africa|hCoV-19/Morocco/6906/2020|EPI ISL 459984|B.1.1|Morocco|2020-04-06	0.0002726628	Africa
Africa|hCoV-19/DRC/11631/2020|EPI ISL 527568|B.1.149|Democratic Republic of the Congo|2020-05-25	Africa|hCoV-19/Morocco/6906/2020|EPI ISL 459984|B.1.1|Morocco|2020-04-06	0.0002729419	Africa
Africa|hCoV-19/DRC/11632/2020|EPI ISL 527493|B.1|Democratic Republic of the Congo|2020-05-25	Africa|hCoV-19/Morocco/6906/2020|EPI ISL 459984|B.1.1|Morocco|2020-04-06	0.0003073238	Africa
Africa|hCoV-19/DRC/11635/2020|EPI ISL 527540|B.1.214|Democratic Republic of the Congo|2020-05-25	Africa|hCoV-19/Morocco/6906/2020|EPI ISL 459984|B.1.1|Morocco|2020-04-06	0.0003164907	Africa
Africa|hCoV-19/DRC/11640/2020|EPI ISL 527535|B.1.178|Democratic Republic of the Congo|2020-05-25	Africa|hCoV-19/Morocco/6906/2020|EPI ISL 459984|B.1.1|Morocco|2020-04-06	0.0003835542	Africa
Africa|hCoV-19/DRC/11643/2020|EPI ISL 527520|B.1.5|Democratic Republic of the Congo|2020-05-25	Africa|hCoV-19/Morocco/6906/2020|EPI ISL 459984|B.1.1|Morocco|2020-04-06	0.0002775842	Africa
Africa|hCoV-19/DRC/11648/2020|EPI ISL 527569|B.1.6|Democratic Republic of the Congo|2020-05-25	Africa|hCoV-19/Morocco/6906/2020|EPI ISL 459984|B.1.1|Morocco|2020-04-06	0.0003055856	Africa
Africa|hCoV-19/DRC/11652/2020|EPI ISL 527570|B.1.149|Democratic Republic of the Congo|2020-05-25	Africa|hCoV-19/Morocco/6906/2020|EPI ISL 459984|B.1.1|Morocco|2020-04-06	0.0002725876	Africa
Africa|hCoV-19/DRC/11653/2020|EPI ISL 527533|B.1.84|Democratic Republic of the Congo|2020-05-25	Africa|hCoV-19/Morocco/6906/2020|EPI ISL 459984|B.1.1|Morocco|2020-04-06	0.0002443988	Africa
Africa|hCoV-19/DRC/11676/2020|EPI ISL 527531|B.1|Democratic Republic of the Congo|2020-05-26	Africa|hCoV-19/Morocco/6906/2020|EPI ISL 459984|B.1.1|Morocco|2020-04-06	0.0004559652	Africa
Africa|hCoV-19/DRC/11677/2020|EPI ISL 527515|B.1.214|Democratic Republic of the Congo|2020-05-26	Africa|hCoV-19/Morocco/6906/2020|EPI ISL 459984|B.1.1|Morocco|2020-04-06	0.0002770622	Africa
Africa|hCoV-19/DRC/11732/2020|EPI ISL 527536|B.1.214|Democratic Republic of the Congo|2020-05-26	Africa|hCoV-19/Morocco/6906/2020|EPI ISL 459984|B.1.1|Morocco|2020-04-06	0.0001395941	Africa
Africa|hCoV-19/DRC/11733/2020|EPI ISL 527571|B.1.149|Democratic Republic of the Congo|2020-05-26	Africa|hCoV-19/Morocco/6906/2020|EPI ISL 459984|B.1.1|Morocco|2020-04-06	0.0002711898	Africa
Africa|hCoV-19/DRC/11806/2020|EPI ISL 527572|B.1.214|Democratic Republic of the Congo|2020-05-26	Africa|hCoV-19/Morocco/6906/2020|EPI ISL 459984|B.1.1|Morocco|2020-04-06	0.0003748322	Africa
Africa|hCoV-19/DRC/1234/2020|EPI ISL 429258|B.1.5|Democratic Republic of the Congo|2020-04-06	Africa|hCoV-19/Morocco/6906/2020|EPI ISL 459984|B.1.1|Morocco|2020-04-06	0.0001784966	Africa
Africa|hCoV-19/DRC/1249/2020|EPI ISL 429259|B.1.5|Democratic Republic of the Congo|2020-04-06	Africa|hCoV-19/Morocco/6906/2020|EPI ISL 459984|B.1.1|Morocco|2020-04-06	0.0001702158	Africa
Africa|hCoV-19/DRC/1319/2020|EPI ISL 431011|B.1.128|Democratic Republic of the Congo|2020-04-07	Africa|hCoV-19/Morocco/6906/2020|EPI ISL 459984|B.1.1|Morocco|2020-04-06	0.0002720629	Africa
Africa|hCoV-19/DRC/1324/2020|EPI ISL 435033|B.1.128|Democratic Republic of the Congo|2020-04-07	Africa|hCoV-19/Morocco/6906/2020|EPI ISL 459984|B.1.1|Morocco|2020-04-06	0.0002702253	Africa
Africa|hCoV-19/DRC/1326/2020|EPI ISL 435116|B.1|Democratic Republic of the Congo|2020-04-07	Africa|hCoV-19/Morocco/6906/2020|EPI ISL 459984|B.1.1|Morocco|2020-04-06	0.0002422365	Africa
Africa|hCoV-19/DRC/1375/2020|EPI ISL 435117|B.1.1.1|Democratic Republic of the Congo|2020-04-07	Africa|hCoV-19/Morocco/6906/2020|EPI ISL 459984|B.1.1|Morocco|2020-04-06	0.0002069519	Africa
Africa|hCoV-19/DRC/1376/2020|EPI ISL 431012|B.1.1.1|Democratic Republic of the Congo|2020-04-07	Africa|hCoV-19/Morocco/6906/2020|EPI ISL 459984|B.1.1|Morocco|2020-04-06	0.0001709840	Africa
Africa|hCoV-19/DRC/1377/2020|EPI ISL 434678|B.1.1.1|Democratic Republic of the Congo|2020-04-07	Africa|hCoV-19/Morocco/6906/2020|EPI ISL 459984|B.1.1|Morocco|2020-04-06	0.0001356422	Africa
Africa|hCoV-19/DRC/1378/2020|EPI ISL 435118|B.1.1.1|Democratic Republic of the Congo|2020-04-07	Africa|hCoV-19/Morocco/6906/2020|EPI ISL 459984|B.1.1|Morocco|2020-04-06	0.0001704677	Africa
Africa|hCoV-19/DRC/1382/2020|EPI ISL 435113|B.1.1.1|Democratic Republic of the Congo|2020-04-07	Africa|hCoV-19/Morocco/6906/2020|EPI ISL 459984|B.1.1|Morocco|2020-04-06	0.0001737283	Africa
Africa|hCoV-19/DRC/1397/2020|EPI ISL 434679|B.1.1.1|Democratic Republic of the Congo|2020-04-07	Africa|hCoV-19/Morocco/6906/2020|EPI ISL 459984|B.1.1|Morocco|2020-04-06	0.0001706282	Africa
Africa|hCoV-19/DRC/1398/2020|EPI ISL 435114|B.1.1.1|Democratic Republic of the Congo|2020-04-07	Africa|hCoV-19/Morocco/6906/2020|EPI ISL 459984|B.1.1|Morocco|2020-04-06	0.0001348104	Africa
Africa|hCoV-19/DRC/1422/2020|EPI ISL 434680|B.1.149|Democratic Republic of the Congo|2020-04-08	Africa|hCoV-19/Morocco/6906/2020|EPI ISL 459984|B.1.1|Morocco|2020-04-06	0.0002756990	Africa
Africa|hCoV-19/DRC/1423/2020|EPI ISL 434710|B.1.149|Democratic Republic of the Congo|2020-04-08	Africa|hCoV-19/Morocco/6906/2020|EPI ISL 459984|B.1.1|Morocco|2020-04-06	0.0002359132	Africa
Africa|hCoV-19/DRC/1486/2020|EPI ISL 434711|B.1|Democratic Republic of the Congo|2020-04-08	Africa|hCoV-19/Morocco/6906/2020|EPI ISL 459984|B.1.1|Morocco|2020-04-06	0.0002095191	Africa
Africa|hCoV-19/DRC/1516/2020|EPI ISL 435032|B.1.5|Democratic Republic of the Congo|2020-04-09	Africa|hCoV-19/Morocco/6906/2020|EPI ISL 459984|B.1.1|Morocco|2020-04-06	0.0001680198	Africa
Africa|hCoV-19/DRC/1565/2020|EPI ISL 434681|B.1|Democratic Republic of the Congo|2020-04-09	Africa|hCoV-19/Morocco/6906/2020|EPI ISL 459984|B.1.1|Morocco|2020-04-06	0.0002057358	Africa
Africa|hCoV-19/DRC/158/2020|EPI ISL 417950|B.40|Democratic Republic of the Congo|2020-03-20	Africa|hCoV-19/Morocco/6906/2020|EPI ISL 459984|B.1.1|Morocco|2020-04-06	0.0005042508	Africa
Africa|hCoV-19/DRC/1715/2020|EPI ISL 435156|B.1.84|Democratic Republic of the Congo|2020-04-10	Africa|hCoV-19/Morocco/6906/2020|EPI ISL 459984|B.1.1|Morocco|2020-04-06	0.0002377382	Africa
Africa|hCoV-19/DRC/1767/2020|EPI ISL 435157|B.1.5|Democratic Republic of the Congo|2020-04-10	Africa|hCoV-19/Morocco/6906/2020|EPI ISL 459984|B.1.1|Morocco|2020-04-06	0.0001751808	Africa
Africa|hCoV-19/DRC/1779/2020|EPI ISL 435158|C.14|Democratic Republic of the Congo|2020-04-10	Africa|hCoV-19/Morocco/6906/2020|EPI ISL 459984|B.1.1|Morocco|2020-04-06	0.0002436128	Africa
Africa|hCoV-19/DRC/191/2020|EPI ISL 417955|B.1.128|Democratic Republic of the Congo|2020-03-21	Africa|hCoV-19/Morocco/6906/2020|EPI ISL 459984|B.1.1|Morocco|2020-04-06	0.0002692560	Africa
Africa|hCoV-19/DRC/1952/2020|EPI ISL 435159|B.1.5|Democratic Republic of the Congo|2020-04-11	Africa|hCoV-19/Morocco/6906/2020|EPI ISL 459984|B.1.1|Morocco|2020-04-06	0.0001731747	Africa
Africa|hCoV-19/DRC/1982/2020|EPI ISL 435160|B.1|Democratic Republic of the Congo|2020-04-12	Africa|hCoV-19/Morocco/6906/2020|EPI ISL 459984|B.1.1|Morocco|2020-04-06	0.0002070111	Africa
Africa|hCoV-19/DRC/2047/2020|EPI ISL 435161|B.1.1.1|Democratic Republic of the Congo|2020-04-12	Africa|hCoV-19/Morocco/6906/2020|EPI ISL 459984|B.1.1|Morocco|2020-04-06	0.0001370313	Africa
Africa|hCoV-19/DRC/2063/2020|EPI ISL 435162|B.1|Democratic Republic of the Congo|2020-04-12	Africa|hCoV-19/Morocco/6906/2020|EPI ISL 459984|B.1.1|Morocco|2020-04-06	0.0001726171	Africa
Africa|hCoV-19/DRC/2120/2020|EPI ISL 435163|B.1.149|Democratic Republic of the Congo|2020-04-12	Africa|hCoV-19/Morocco/6906/2020|EPI ISL 459984|B.1.1|Morocco|2020-04-06	0.0002375945	Africa
Africa|hCoV-19/DRC/2121/2020|EPI ISL 435164|B.1.149|Democratic Republic of the Congo|2020-04-12	Africa|hCoV-19/Morocco/6906/2020|EPI ISL 459984|B.1.1|Morocco|2020-04-06	0.0002411793	Africa
Africa|hCoV-19/DRC/2122/2020|EPI ISL 435165|B.1.149|Democratic Republic of the Congo|2020-04-13	Africa|hCoV-19/Morocco/6906/2020|EPI ISL 459984|B.1.1|Morocco|2020-04-06	0.0003155908	Africa
Africa|hCoV-19/DRC/2125/2020|EPI ISL 435166|B.1.149|Democratic Republic of the Congo|2020-04-13	Africa|hCoV-19/Morocco/6906/2020|EPI ISL 459984|B.1.1|Morocco|2020-04-06	0.0002420046	Africa
Africa|hCoV-19/DRC/2128/2020|EPI ISL 435167|B.1|Democratic Republic of the Congo|2020-04-13	Africa|hCoV-19/Morocco/6906/2020|EPI ISL 459984|B.1.1|Morocco|2020-04-06	0.0001762737	Africa
Africa|hCoV-19/DRC/2133/2020|EPI ISL 435168|B.1.128|Democratic Republic of the Congo|2020-04-13	Africa|hCoV-19/Morocco/6906/2020|EPI ISL 459984|B.1.1|Morocco|2020-04-06	0.0002797846	Africa
Africa|hCoV-19/DRC/214/2020|EPI ISL 420030|B.1.6|Democratic Republic of the Congo|2020-03-21	Africa|hCoV-19/Morocco/6906/2020|EPI ISL 459984|B.1.1|Morocco|2020-04-06	0.0001686242	Africa
Africa|hCoV-19/DRC/215/2020|EPI ISL 420031|B.1.1.1|Democratic Republic of the Congo|2020-03-21	Africa|hCoV-19/Morocco/6906/2020|EPI ISL 459984|B.1.1|Morocco|2020-04-06	0.0001713555	Africa
Africa|hCoV-19/DRC/2169/2020|EPI ISL 436194|B.1.5|Democratic Republic of the Congo|2020-04-13	Africa|hCoV-19/Morocco/6906/2020|EPI ISL 459984|B.1.1|Morocco|2020-04-06	0.0002097952	Africa
Africa|hCoV-19/DRC/2299/2020|EPI ISL 436412|B.1.5|Democratic Republic of the Congo|2020-04-14	Africa|hCoV-19/Morocco/6906/2020|EPI ISL 459984|B.1.1|Morocco|2020-04-06	0.0002372941	Africa
Africa|hCoV-19/DRC/236/2020|EPI ISL 420032|B.1.128|Democratic Republic of the Congo|2020-03-22	Africa|hCoV-19/Morocco/6906/2020|EPI ISL 459984|B.1.1|Morocco|2020-04-06	0.0002695854	Africa
Africa|hCoV-19/DRC/2363/2020|EPI ISL 437194|B.1.84|Democratic Republic of the Congo|2020-04-14	Africa|hCoV-19/Morocco/6906/2020|EPI ISL 459984|B.1.1|Morocco|2020-04-06	0.0002033730	Africa
Africa|hCoV-19/DRC/2384/2020|EPI ISL 437196|B.1.149|Democratic Republic of the Congo|2020-04-14	Africa|hCoV-19/Morocco/6906/2020|EPI ISL 459984|B.1.1|Morocco|2020-04-06	0.0002416538	Africa
Africa|hCoV-19/DRC/241/2020|EPI ISL 420033|B.1.1.75|Democratic Republic of the Congo|2020-03-22	Africa|hCoV-19/Morocco/6906/2020|EPI ISL 459984|B.1.1|Morocco|2020-04-06	0.0001010805	Africa
Africa|hCoV-19/DRC/243/2020|EPI ISL 420034|B.1|Democratic Republic of the Congo|2020-03-22	Africa|hCoV-19/Morocco/6906/2020|EPI ISL 459984|B.1.1|Morocco|2020-04-06	0.0002067067	Africa
Africa|hCoV-19/DRC/248/2020|EPI ISL 420035|B.1.5|Democratic Republic of the Congo|2020-03-22	Africa|hCoV-19/Morocco/6906/2020|EPI ISL 459984|B.1.1|Morocco|2020-04-06	0.0001347786	Africa
Africa|hCoV-19/DRC/2496/2020|EPI ISL 437337|B.1.149|Democratic Republic of the Congo|2020-04-15	Africa|hCoV-19/Morocco/6906/2020|EPI ISL 459984|B.1.1|Morocco|2020-04-06	0.0002688597	Africa
Africa|hCoV-19/DRC/2529/2020|EPI ISL 437338|B.1.178|Democratic Republic of the Congo|2020-04-15	Africa|hCoV-19/Morocco/6906/2020|EPI ISL 459984|B.1.1|Morocco|2020-04-06	0.0002352475	Africa
Africa|hCoV-19/DRC/253/2020|EPI ISL 420838|B.1.5|Democratic Republic of the Congo|2020-03-22	Africa|hCoV-19/Morocco/6906/2020|EPI ISL 459984|B.1.1|Morocco|2020-04-06	0.0001352707	Africa
Africa|hCoV-19/DRC/2536/2020|EPI ISL 437339|B.1|Democratic Republic of the Congo|2020-04-15	Africa|hCoV-19/Morocco/6906/2020|EPI ISL 459984|B.1.1|Morocco|2020-04-06	0.0002352475	Africa
Africa|hCoV-19/DRC/254/2020|EPI ISL 420839|B.1|Democratic Republic of the Congo|2020-03-22	Africa|hCoV-19/Morocco/6906/2020|EPI ISL 459984|B.1.1|Morocco|2020-04-06	0.0002045019	Africa
Africa|hCoV-19/DRC/2563/2020|EPI ISL 437340|B.1.9|Democratic Republic of the Congo|2020-04-15	Africa|hCoV-19/Morocco/6906/2020|EPI ISL 459984|B.1.1|Morocco|2020-04-06	0.0004369410	Africa
Africa|hCoV-19/DRC/2580/2020|EPI ISL 437341|B.1.5|Democratic Republic of the Congo|2020-04-15	Africa|hCoV-19/Morocco/6906/2020|EPI ISL 459984|B.1.1|Morocco|2020-04-06	0.0001689719	Africa
Africa|hCoV-19/DRC/2644/2020|EPI ISL 437342|B.1.84|Democratic Republic of the Congo|2020-04-15	Africa|hCoV-19/Morocco/6906/2020|EPI ISL 459984|B.1.1|Morocco|2020-04-06	0.0002728299	Africa
Africa|hCoV-19/DRC/2670/2020|EPI ISL 437343|B.1.9|Democratic Republic of the Congo|2020-04-15	Africa|hCoV-19/Morocco/6906/2020|EPI ISL 459984|B.1.1|Morocco|2020-04-06	0.0004705925	Africa
Africa|hCoV-19/DRC/2727/2020|EPI ISL 437344|B.1|Democratic Republic of the Congo|2020-04-16	Africa|hCoV-19/Morocco/6906/2020|EPI ISL 459984|B.1.1|Morocco|2020-04-06	0.0001710525	Africa
Africa|hCoV-19/DRC/2728/2020|EPI ISL 437345|B.1.84|Democratic Republic of the Congo|2020-04-16	Africa|hCoV-19/Morocco/6906/2020|EPI ISL 459984|B.1.1|Morocco|2020-04-06	0.0002409751	Africa
Africa|hCoV-19/DRC/2813/2020|EPI ISL 437346|C.14|Democratic Republic of the Congo|2020-04-16	Africa|hCoV-19/Morocco/6906/2020|EPI ISL 459984|B.1.1|Morocco|2020-04-06	0.0002689953	Africa
Africa|hCoV-19/DRC/2819/2020|EPI ISL 437347|B.1|Democratic Republic of the Congo|2020-04-16	Africa|hCoV-19/Morocco/6906/2020|EPI ISL 459984|B.1.1|Morocco|2020-04-06	0.0002746996	Africa
Africa|hCoV-19/DRC/2827/2020|EPI ISL 437348|B.1|Democratic Republic of the Congo|2020-04-16	Africa|hCoV-19/Morocco/6906/2020|EPI ISL 459984|B.1.1|Morocco|2020-04-06	0.0001680125	Africa
Africa|hCoV-19/DRC/2855/2020|EPI ISL 437350|B.1|Democratic Republic of the Congo|2020-04-16	Africa|hCoV-19/Morocco/6906/2020|EPI ISL 459984|B.1.1|Morocco|2020-04-06	0.0002016366	Africa
Africa|hCoV-19/DRC/2864/2020|EPI ISL 437351|B.1|Democratic Republic of the Congo|2020-04-16	Africa|hCoV-19/Morocco/6906/2020|EPI ISL 459984|B.1.1|Morocco|2020-04-06	0.0002020623	Africa
Africa|hCoV-19/DRC/2904/2020|EPI ISL 437352|B.1|Democratic Republic of the Congo|2020-04-17	Africa|hCoV-19/Morocco/6906/2020|EPI ISL 459984|B.1.1|Morocco|2020-04-06	0.0002016366	Africa
Africa|hCoV-19/DRC/2938/2020|EPI ISL 437353|B.1.275|Democratic Republic of the Congo|2020-04-17	Africa|hCoV-19/Morocco/6906/2020|EPI ISL 459984|B.1.1|Morocco|2020-04-06	0.0003823695	Africa
Africa|hCoV-19/DRC/2939/2020|EPI ISL 437354|B.1|Democratic Republic of the Congo|2020-04-17	Africa|hCoV-19/Morocco/6906/2020|EPI ISL 459984|B.1.1|Morocco|2020-04-06	0.0003030955	Africa
Africa|hCoV-19/DRC/2942/2020|EPI ISL 437355|B.1|Democratic Republic of the Congo|2020-04-17	Africa|hCoV-19/Morocco/6906/2020|EPI ISL 459984|B.1.1|Morocco|2020-04-06	0.0003110252	Africa
Africa|hCoV-19/DRC/299/2020|EPI ISL 420840|B.4|Democratic Republic of the Congo|2020-03-20	Africa|hCoV-19/Morocco/6906/2020|EPI ISL 459984|B.1.1|Morocco|2020-04-06	0.0006498815	Africa
Africa|hCoV-19/DRC/300/2020|EPI ISL 420841|A|Democratic Republic of the Congo|2020-03-22	Africa|hCoV-19/Morocco/6906/2020|EPI ISL 459984|B.1.1|Morocco|2020-04-06	0.0004405224	Africa
Africa|hCoV-19/DRC/3041/2020|EPI ISL 437356|B.1|Democratic Republic of the Congo|2020-04-18	Africa|hCoV-19/Morocco/6906/2020|EPI ISL 459984|B.1.1|Morocco|2020-04-06	0.0002699728	Africa
Africa|hCoV-19/DRC/307/2020|EPI ISL 420842|B.1.9|Democratic Republic of the Congo|2020-03	Africa|hCoV-19/Morocco/6906/2020|EPI ISL 459984|B.1.1|Morocco|2020-04-06	0.0002770134	Africa
Africa|hCoV-19/DRC/3070/2020|EPI ISL 437357|B.1.214|Democratic Republic of the Congo|2020-04-18	Africa|hCoV-19/Morocco/6906/2020|EPI ISL 459984|B.1.1|Morocco|2020-04-06	0.0003041370	Africa
Africa|hCoV-19/DRC/3089/2020|EPI ISL 437358|B.1.84|Democratic Republic of the Congo|2020-04-19	Africa|hCoV-19/Morocco/6906/2020|EPI ISL 459984|B.1.1|Morocco|2020-04-06	0.0002355411	Africa
Africa|hCoV-19/DRC/3440/2020|EPI ISL 447597|B.1.84|Democratic Republic of the Congo|2020-04-22	Africa|hCoV-19/Morocco/6906/2020|EPI ISL 459984|B.1.1|Morocco|2020-04-06	0.0002381936	Africa
Africa|hCoV-19/DRC/3451/2020|EPI ISL 447598|B.1.178|Democratic Republic of the Congo|2020-04-22	Africa|hCoV-19/Morocco/6906/2020|EPI ISL 459984|B.1.1|Morocco|2020-04-06	0.0002724455	Africa
Africa|hCoV-19/DRC/3453/2020|EPI ISL 447599|B.1.84|Democratic Republic of the Congo|2020-04-22	Africa|hCoV-19/Morocco/6906/2020|EPI ISL 459984|B.1.1|Morocco|2020-04-06	0.0002383396	Africa
Africa|hCoV-19/DRC/3481/2020|EPI ISL 447600|B.1|Democratic Republic of the Congo|2020-04-22	Africa|hCoV-19/Morocco/6906/2020|EPI ISL 459984|B.1.1|Morocco|2020-04-06	0.0001746712	Africa
Africa|hCoV-19/DRC/3482/2020|EPI ISL 447601|B.1|Democratic Republic of the Congo|2020-04-22	Africa|hCoV-19/Morocco/6906/2020|EPI ISL 459984|B.1.1|Morocco|2020-04-06	0.0002059999	Africa
Africa|hCoV-19/DRC/3483/2020|EPI ISL 447602|B.1|Democratic Republic of the Congo|2020-04-22	Africa|hCoV-19/Morocco/6906/2020|EPI ISL 459984|B.1.1|Morocco|2020-04-06	0.0001743971	Africa
Africa|hCoV-19/DRC/3490/2020|EPI ISL 447603|B.1|Democratic Republic of the Congo|2020-04-22	Africa|hCoV-19/Morocco/6906/2020|EPI ISL 459984|B.1.1|Morocco|2020-04-06	0.0002045772	Africa
Africa|hCoV-19/DRC/3504/2020|EPI ISL 447604|B.1.149|Democratic Republic of the Congo|2020-04-23	Africa|hCoV-19/Morocco/6906/2020|EPI ISL 459984|B.1.1|Morocco|2020-04-06	0.0002444064	Africa
Africa|hCoV-19/DRC/352/2020|EPI ISL 420850|B.1.5|Democratic Republic of the Congo|2020-03	Africa|hCoV-19/Morocco/6906/2020|EPI ISL 459984|B.1.1|Morocco|2020-04-06	0.0002043626	Africa
Africa|hCoV-19/DRC/353/2020|EPI ISL 420843|B.1.5|Democratic Republic of the Congo|2020-03	Africa|hCoV-19/Morocco/6906/2020|EPI ISL 459984|B.1.1|Morocco|2020-04-06	0.0001362427	Africa
Africa|hCoV-19/DRC/355/2020|EPI ISL 420844|B.1|Democratic Republic of the Congo|2020-03	Africa|hCoV-19/Morocco/6906/2020|EPI ISL 459984|B.1.1|Morocco|2020-04-06	0.0001686073	Africa
Africa|hCoV-19/DRC/3552/2020|EPI ISL 447605|B.1.84|Democratic Republic of the Congo|2020-04-23	Africa|hCoV-19/Morocco/6906/2020|EPI ISL 459984|B.1.1|Morocco|2020-04-06	0.0002411944	Africa
Africa|hCoV-19/DRC/3595/2020|EPI ISL 447606|B.1.5|Democratic Republic of the Congo|2020-04-23	Africa|hCoV-19/Morocco/6906/2020|EPI ISL 459984|B.1.1|Morocco|2020-04-06	0.0002037707	Africa
Africa|hCoV-19/DRC/3632/2020|EPI ISL 447607|B.1.5|Democratic Republic of the Congo|2020-04-23	Africa|hCoV-19/Morocco/6906/2020|EPI ISL 459984|B.1.1|Morocco|2020-04-06	0.0002044142	Africa
Africa|hCoV-19/DRC/3633/2020|EPI ISL 447230|B.1.5|Democratic Republic of the Congo|2020-04-23	Africa|hCoV-19/Morocco/6906/2020|EPI ISL 459984|B.1.1|Morocco|2020-04-06	0.0002063612	Africa
Africa|hCoV-19/DRC/3653/2020|EPI ISL 447231|B.1.128|Democratic Republic of the Congo|2020-04-23	Africa|hCoV-19/Morocco/6906/2020|EPI ISL 459984|B.1.1|Morocco|2020-04-06	0.0003377987	Africa
Africa|hCoV-19/DRC/3659/2020|EPI ISL 447232|B.1.128|Democratic Republic of the Congo|2020-04-23	Africa|hCoV-19/Morocco/6906/2020|EPI ISL 459984|B.1.1|Morocco|2020-04-06	0.0003381071	Africa
Africa|hCoV-19/DRC/3661/2020|EPI ISL 447233|B.1.128|Democratic Republic of the Congo|2020-04-23	Africa|hCoV-19/Morocco/6906/2020|EPI ISL 459984|B.1.1|Morocco|2020-04-06	0.0003409889	Africa
Africa|hCoV-19/DRC/3662/2020|EPI ISL 447234|B.1.128|Democratic Republic of the Congo|2020-04-23	Africa|hCoV-19/Morocco/6906/2020|EPI ISL 459984|B.1.1|Morocco|2020-04-06	0.0003407333	Africa
Africa|hCoV-19/DRC/3664/2020|EPI ISL 447235|B.1.128|Democratic Republic of the Congo|2020-04-23	Africa|hCoV-19/Morocco/6906/2020|EPI ISL 459984|B.1.1|Morocco|2020-04-06	0.0003407914	Africa
Africa|hCoV-19/DRC/3683/2020|EPI ISL 447236|B.1.5|Democratic Republic of the Congo|2020-04-24	Africa|hCoV-19/Morocco/6906/2020|EPI ISL 459984|B.1.1|Morocco|2020-04-06	0.0002385011	Africa
Africa|hCoV-19/DRC/3688/2020|EPI ISL 447237|B.1.128|Democratic Republic of the Congo|2020-04-24	Africa|hCoV-19/Morocco/6906/2020|EPI ISL 459984|B.1.1|Morocco|2020-04-06	0.0003396688	Africa
Africa|hCoV-19/DRC/376/2020|EPI ISL 420851|B.1.6|Democratic Republic of the Congo|2020-03-25	Africa|hCoV-19/Morocco/6906/2020|EPI ISL 459984|B.1.1|Morocco|2020-04-06	0.0002376220	Africa
Africa|hCoV-19/DRC/3764/2020|EPI ISL 447238|B.1.84|Democratic Republic of the Congo|2020-04-24	Africa|hCoV-19/Morocco/6906/2020|EPI ISL 459984|B.1.1|Morocco|2020-04-06	0.0002721963	Africa
Africa|hCoV-19/DRC/3768/2020|EPI ISL 447239|B.1.84|Democratic Republic of the Congo|2020-04-24	Africa|hCoV-19/Morocco/6906/2020|EPI ISL 459984|B.1.1|Morocco|2020-04-06	0.0002383501	Africa
Africa|hCoV-19/DRC/3778/2020|EPI ISL 447240|B.1.128|Democratic Republic of the Congo|2020-04-24	Africa|hCoV-19/Morocco/6906/2020|EPI ISL 459984|B.1.1|Morocco|2020-04-06	0.0003390125	Africa
Africa|hCoV-19/DRC/3787/2020|EPI ISL 447241|B.1|Democratic Republic of the Congo|2020-04-24	Africa|hCoV-19/Morocco/6906/2020|EPI ISL 459984|B.1.1|Morocco|2020-04-06	0.0002080230	Africa
Africa|hCoV-19/DRC/3791/2020|EPI ISL 447242|B.1|Democratic Republic of the Congo|2020-04-24	Africa|hCoV-19/Morocco/6906/2020|EPI ISL 459984|B.1.1|Morocco|2020-04-06	0.0002459382	Africa
Africa|hCoV-19/DRC/3803/2020|EPI ISL 447243|B.1|Democratic Republic of the Congo|2020-04-24	Africa|hCoV-19/Morocco/6906/2020|EPI ISL 459984|B.1.1|Morocco|2020-04-06	0.0001743181	Africa
Africa|hCoV-19/DRC/3806/2020|EPI ISL 447244|B.1|Democratic Republic of the Congo|2020-04-24	Africa|hCoV-19/Morocco/6906/2020|EPI ISL 459984|B.1.1|Morocco|2020-04-06	0.0001743059	Africa
Africa|hCoV-19/DRC/3827/2020|EPI ISL 447245|B.1|Democratic Republic of the Congo|2020-04-24	Africa|hCoV-19/Morocco/6906/2020|EPI ISL 459984|B.1.1|Morocco|2020-04-06	0.0003066358	Africa
Africa|hCoV-19/DRC/3829/2020|EPI ISL 447246|B.1|Democratic Republic of the Congo|2020-04-24	Africa|hCoV-19/Morocco/6906/2020|EPI ISL 459984|B.1.1|Morocco|2020-04-06	0.0002729315	Africa
Africa|hCoV-19/DRC/3834/2020|EPI ISL 447247|A|Democratic Republic of the Congo|2020-04-25	Africa|hCoV-19/Morocco/6906/2020|EPI ISL 459984|B.1.1|Morocco|2020-04-06	0.0005143840	Africa
Africa|hCoV-19/DRC/3837/2020|EPI ISL 447248|B.1.128|Democratic Republic of the Congo|2020-04-25	Africa|hCoV-19/Morocco/6906/2020|EPI ISL 459984|B.1.1|Morocco|2020-04-06	0.0003405708	Africa
Africa|hCoV-19/DRC/3841/2020|EPI ISL 447249|B.1.128|Democratic Republic of the Congo|2020-04-25	Africa|hCoV-19/Morocco/6906/2020|EPI ISL 459984|B.1.1|Morocco|2020-04-06	0.0003737739	Africa
Africa|hCoV-19/DRC/3842/2020|EPI ISL 471396|B.1.128|Democratic Republic of the Congo|2020-04-25	Africa|hCoV-19/Morocco/6906/2020|EPI ISL 459984|B.1.1|Morocco|2020-04-06	0.0003697293	Africa
Africa|hCoV-19/DRC/3846/2020|EPI ISL 471397|B.1.84|Democratic Republic of the Congo|2020-04-25	Africa|hCoV-19/Morocco/6906/2020|EPI ISL 459984|B.1.1|Morocco|2020-04-06	0.0003024672	Africa
Africa|hCoV-19/DRC/3937/2020|EPI ISL 471398|B.1|Democratic Republic of the Congo|2020-04-25	Africa|hCoV-19/Morocco/6906/2020|EPI ISL 459984|B.1.1|Morocco|2020-04-06	0.0002688543	Africa
Africa|hCoV-19/DRC/3941/2020|EPI ISL 471399|B.1.128|Democratic Republic of the Congo|2020-04-25	Africa|hCoV-19/Morocco/6906/2020|EPI ISL 459984|B.1.1|Morocco|2020-04-06	0.0003399423	Africa
Africa|hCoV-19/DRC/3947/2020|EPI ISL 471400|B.1.214|Democratic Republic of the Congo|2020-04-25	Africa|hCoV-19/Morocco/6906/2020|EPI ISL 459984|B.1.1|Morocco|2020-04-06	0.0003697057	Africa
Africa|hCoV-19/DRC/3949/2020|EPI ISL 471401|B.1.84|Democratic Republic of the Congo|2020-04-26	Africa|hCoV-19/Morocco/6906/2020|EPI ISL 459984|B.1.1|Morocco|2020-04-06	0.0002032353	Africa
Africa|hCoV-19/DRC/396/2020|EPI ISL 420852|B.1.6|Democratic Republic of the Congo|2020-03-26	Africa|hCoV-19/Morocco/6906/2020|EPI ISL 459984|B.1.1|Morocco|2020-04-06	0.0002034716	Africa
Africa|hCoV-19/DRC/397/2020|EPI ISL 420845|B.1.6|Democratic Republic of the Congo|2020-03-26	Africa|hCoV-19/Morocco/6906/2020|EPI ISL 459984|B.1.1|Morocco|2020-04-06	0.0002019311	Africa
Africa|hCoV-19/DRC/400/2020|EPI ISL 420846|B.1.5|Democratic Republic of the Congo|2020-03	Africa|hCoV-19/Morocco/6906/2020|EPI ISL 459984|B.1.1|Morocco|2020-04-06	0.0001687495	Africa
Africa|hCoV-19/DRC/4012/2020|EPI ISL 471402|B.1|Democratic Republic of the Congo|2020-04-26	Africa|hCoV-19/Morocco/6906/2020|EPI ISL 459984|B.1.1|Morocco|2020-04-06	0.0003360961	Africa
Africa|hCoV-19/DRC/402/2020|EPI ISL 420853|B.1|Democratic Republic of the Congo|2020-03-26	Africa|hCoV-19/Morocco/6906/2020|EPI ISL 459984|B.1.1|Morocco|2020-04-06	0.0002115104	Africa
Africa|hCoV-19/DRC/4020/2020|EPI ISL 471403|B.1.5|Democratic Republic of the Congo|2020-04-26	Africa|hCoV-19/Morocco/6906/2020|EPI ISL 459984|B.1.1|Morocco|2020-04-06	0.0002688656	Africa
Africa|hCoV-19/DRC/4026/2020|EPI ISL 471404|B.1.84|Democratic Republic of the Congo|2020-04-27	Africa|hCoV-19/Morocco/6906/2020|EPI ISL 459984|B.1.1|Morocco|2020-04-06	0.0002363067	Africa
Africa|hCoV-19/DRC/4060/2020|EPI ISL 471405|B.1|Democratic Republic of the Congo|2020-04-27	Africa|hCoV-19/Morocco/6906/2020|EPI ISL 459984|B.1.1|Morocco|2020-04-06	0.0002693820	Africa
Africa|hCoV-19/DRC/4075/2020|EPI ISL 471406|B.1.214|Democratic Republic of the Congo|2020-04-27	Africa|hCoV-19/Morocco/6906/2020|EPI ISL 459984|B.1.1|Morocco|2020-04-06	0.0003390273	Africa
Africa|hCoV-19/DRC/4084/2020|EPI ISL 471407|B.1.214|Democratic Republic of the Congo|2020-04-27	Africa|hCoV-19/Morocco/6906/2020|EPI ISL 459984|B.1.1|Morocco|2020-04-06	0.0003700789	Africa
Africa|hCoV-19/DRC/4132/2020|EPI ISL 471408|B.1|Democratic Republic of the Congo|2020-04-27	Africa|hCoV-19/Morocco/6906/2020|EPI ISL 459984|B.1.1|Morocco|2020-04-06	0.0003024601	Africa
Africa|hCoV-19/DRC/4141/2020|EPI ISL 471409|B.1.128|Democratic Republic of the Congo|2020-04-27	Africa|hCoV-19/Morocco/6906/2020|EPI ISL 459984|B.1.1|Morocco|2020-04-06	0.0003360961	Africa
Africa|hCoV-19/DRC/4145/2020|EPI ISL 471410|B.1|Democratic Republic of the Congo|2020-04-27	Africa|hCoV-19/Morocco/6906/2020|EPI ISL 459984|B.1.1|Morocco|2020-04-06	0.0002352428	Africa
Africa|hCoV-19/DRC/4194/2020|EPI ISL 471414|B.1.5|Democratic Republic of the Congo|2020-04-28	Africa|hCoV-19/Morocco/6906/2020|EPI ISL 459984|B.1.1|Morocco|2020-04-06	0.0002688480	Africa
Africa|hCoV-19/DRC/4250/2020|EPI ISL 471415|B.1.1.1|Democratic Republic of the Congo|2020-04-28	Africa|hCoV-19/Morocco/6906/2020|EPI ISL 459984|B.1.1|Morocco|2020-04-06	0.0002352270	Africa
Africa|hCoV-19/DRC/4279/2020|EPI ISL 514114|B.1|Democratic Republic of the Congo|2020-04-28	Africa|hCoV-19/Morocco/6906/2020|EPI ISL 459984|B.1.1|Morocco|2020-04-06	0.0002725782	Africa
Africa|hCoV-19/DRC/4282/2020|EPI ISL 514103|B.1.128|Democratic Republic of the Congo|2020-04-08	Africa|hCoV-19/Morocco/6906/2020|EPI ISL 459984|B.1.1|Morocco|2020-04-06	0.0003066955	Africa
Africa|hCoV-19/DRC/4284/2020|EPI ISL 514115|B.1.128|Democratic Republic of the Congo|2020-04-28	Africa|hCoV-19/Morocco/6906/2020|EPI ISL 459984|B.1.1|Morocco|2020-04-06	0.0003066642	Africa
Africa|hCoV-19/DRC/431/2020|EPI ISL 420847|B.1.147|Democratic Republic of the Congo|2020-03-26	Africa|hCoV-19/Morocco/6906/2020|EPI ISL 459984|B.1.1|Morocco|2020-04-06	0.0002019291	Africa
Africa|hCoV-19/DRC/4418/2020|EPI ISL 496506|B.1.128|Democratic Republic of the Congo|2020-04-29	Africa|hCoV-19/Morocco/6906/2020|EPI ISL 459984|B.1.1|Morocco|2020-04-06	0.0003407682	Africa
Africa|hCoV-19/DRC/4422/2020|EPI ISL 496507|B.1.128|Democratic Republic of the Congo|2020-04-29	Africa|hCoV-19/Morocco/6906/2020|EPI ISL 459984|B.1.1|Morocco|2020-04-06	0.0003101615	Africa
Africa|hCoV-19/DRC/4427/2020|EPI ISL 496508|B.1.128|Democratic Republic of the Congo|2020-04-29	Africa|hCoV-19/Morocco/6906/2020|EPI ISL 459984|B.1.1|Morocco|2020-04-06	0.0003129432	Africa
Africa|hCoV-19/DRC/4429/2020|EPI ISL 513589|B.1.128|Democratic Republic of the Congo|2020-04-29	Africa|hCoV-19/Morocco/6906/2020|EPI ISL 459984|B.1.1|Morocco|2020-04-06	0.0003129650	Africa
Africa|hCoV-19/DRC/4430/2020|EPI ISL 496509|B.1.128|Democratic Republic of the Congo|2020-04-29	Africa|hCoV-19/Morocco/6906/2020|EPI ISL 459984|B.1.1|Morocco|2020-04-06	0.0003069566	Africa
Africa|hCoV-19/DRC/4437/2020|EPI ISL 513590|B.1.128|Democratic Republic of the Congo|2020-05-02	Africa|hCoV-19/Morocco/6906/2020|EPI ISL 459984|B.1.1|Morocco|2020-04-06	0.0003478066	Africa
Africa|hCoV-19/DRC/4442/2020|EPI ISL 496510|B.1.128|Democratic Republic of the Congo|2020-04-29	Africa|hCoV-19/Morocco/6906/2020|EPI ISL 459984|B.1.1|Morocco|2020-04-06	0.0003104501	Africa
Africa|hCoV-19/DRC/4444/2020|EPI ISL 514104|B.1.128|Democratic Republic of the Congo|2020-04-29	Africa|hCoV-19/Morocco/6906/2020|EPI ISL 459984|B.1.1|Morocco|2020-04-06	0.0003057058	Africa
Africa|hCoV-19/DRC/445/2020|EPI ISL 420848|B.1|Democratic Republic of the Congo|2020-03	Africa|hCoV-19/Morocco/6906/2020|EPI ISL 459984|B.1.1|Morocco|2020-04-06	0.0001748091	Africa
Africa|hCoV-19/DRC/4501/2020|EPI ISL 513591|B.1.5|Democratic Republic of the Congo|2020-05-30	Africa|hCoV-19/Morocco/6906/2020|EPI ISL 459984|B.1.1|Morocco|2020-04-06	0.0002086756	Africa
Africa|hCoV-19/DRC/4516/2020|EPI ISL 487192|B.1.1.275|Democratic Republic of the Congo|2020-04-28	Africa|hCoV-19/Morocco/6906/2020|EPI ISL 459984|B.1.1|Morocco|2020-04-06	0.0000679549	Africa
Africa|hCoV-19/DRC/4524/2020|EPI ISL 513597|A|Democratic Republic of the Congo|2020-04-30	Africa|hCoV-19/Morocco/6906/2020|EPI ISL 459984|B.1.1|Morocco|2020-04-06	0.0005089517	Africa
Africa|hCoV-19/DRC/4541/2020|EPI ISL 513598|B.1|Democratic Republic of the Congo|2020-04-30	Africa|hCoV-19/Morocco/6906/2020|EPI ISL 459984|B.1.1|Morocco|2020-04-06	0.0003025128	Africa
Africa|hCoV-19/DRC/4551/2020|EPI ISL 513599|B.1.178|Democratic Republic of the Congo|2020-04-30	Africa|hCoV-19/Morocco/6906/2020|EPI ISL 459984|B.1.1|Morocco|2020-04-06	0.0003429025	Africa
Africa|hCoV-19/DRC/4561/2020|EPI ISL 513600|B.1|Democratic Republic of the Congo|2020-04-30	Africa|hCoV-19/Morocco/6906/2020|EPI ISL 459984|B.1.1|Morocco|2020-04-06	0.0002688479	Africa
Africa|hCoV-19/DRC/4562/2020|EPI ISL 513601|B.1.214|Democratic Republic of the Congo|2020-04-30	Africa|hCoV-19/Morocco/6906/2020|EPI ISL 459984|B.1.1|Morocco|2020-04-06	0.0002688543	Africa
Africa|hCoV-19/DRC/4568/2020|EPI ISL 513602|B.1|Democratic Republic of the Congo|2020-04-30	Africa|hCoV-19/Morocco/6906/2020|EPI ISL 459984|B.1.1|Morocco|2020-04-06	0.0002716869	Africa
Africa|hCoV-19/DRC/4578/2020|EPI ISL 513603|B.1|Democratic Republic of the Congo|2020-04-30	Africa|hCoV-19/Morocco/6906/2020|EPI ISL 459984|B.1.1|Morocco|2020-04-06	0.0003076072	Africa
Africa|hCoV-19/DRC/4613/2020|EPI ISL 513604|B.1.214|Democratic Republic of the Congo|2020-04-30	Africa|hCoV-19/Morocco/6906/2020|EPI ISL 459984|B.1.1|Morocco|2020-04-06	0.0003051743	Africa
Africa|hCoV-19/DRC/4614/2020|EPI ISL 513605|B.1|Democratic Republic of the Congo|2020-04-30	Africa|hCoV-19/Morocco/6906/2020|EPI ISL 459984|B.1.1|Morocco|2020-04-06	0.0004033396	Africa
Africa|hCoV-19/DRC/4631/2020|EPI ISL 513606|B.1.5|Democratic Republic of the Congo|2020-04-30	Africa|hCoV-19/Morocco/6906/2020|EPI ISL 459984|B.1.1|Morocco|2020-04-06	0.0004033668	Africa
Africa|hCoV-19/DRC/4633/2020|EPI ISL 513607|B.1.128|Democratic Republic of the Congo|2020-04-30	Africa|hCoV-19/Morocco/6906/2020|EPI ISL 459984|B.1.1|Morocco|2020-04-06	0.0003697293	Africa
Africa|hCoV-19/DRC/4642/2020|EPI ISL 513608|B.1.128|Democratic Republic of the Congo|2020-04-30	Africa|hCoV-19/Morocco/6906/2020|EPI ISL 459984|B.1.1|Morocco|2020-04-06	0.0003697132	Africa
Africa|hCoV-19/DRC/4647/2020|EPI ISL 513609|B.1.128|Democratic Republic of the Congo|2020-04-30	Africa|hCoV-19/Morocco/6906/2020|EPI ISL 459984|B.1.1|Morocco|2020-04-06	0.0003360961	Africa
Africa|hCoV-19/DRC/4653/2020|EPI ISL 513610|B.1.128|Democratic Republic of the Congo|2020-04-30	Africa|hCoV-19/Morocco/6906/2020|EPI ISL 459984|B.1.1|Morocco|2020-04-06	0.0003697505	Africa
Africa|hCoV-19/DRC/4681/2020|EPI ISL 514116|B.1.128|Democratic Republic of the Congo|2020-04-30	Africa|hCoV-19/Morocco/6906/2020|EPI ISL 459984|B.1.1|Morocco|2020-04-06	0.0003104503	Africa
Africa|hCoV-19/DRC/4683/2020|EPI ISL 514105|B.1.5|Democratic Republic of the Congo|2020-04-30	Africa|hCoV-19/Morocco/6906/2020|EPI ISL 459984|B.1.1|Morocco|2020-04-06	0.0003440147	Africa
Africa|hCoV-19/DRC/4685/2020|EPI ISL 514106|B.1.128|Democratic Republic of the Congo|2020-04-30	Africa|hCoV-19/Morocco/6906/2020|EPI ISL 459984|B.1.1|Morocco|2020-04-06	0.0003745042	Africa
Africa|hCoV-19/DRC/4690/2020|EPI ISL 514117|B.1.128|Democratic Republic of the Congo|2020-04-30	Africa|hCoV-19/Morocco/6906/2020|EPI ISL 459984|B.1.1|Morocco|2020-04-06	0.0003409540	Africa
Africa|hCoV-19/DRC/4693/2020|EPI ISL 514118|B.1.128|Democratic Republic of the Congo|2020-04-30	Africa|hCoV-19/Morocco/6906/2020|EPI ISL 459984|B.1.1|Morocco|2020-04-06	0.0003402581	Africa
Africa|hCoV-19/DRC/4694/2020|EPI ISL 514107|B.1.128|Democratic Republic of the Congo|2020-04-30	Africa|hCoV-19/Morocco/6906/2020|EPI ISL 459984|B.1.1|Morocco|2020-04-06	0.0003442752	Africa
Africa|hCoV-19/DRC/4720/2020|EPI ISL 514108|B.1.84|Democratic Republic of the Congo|2020-05-01	Africa|hCoV-19/Morocco/6906/2020|EPI ISL 459984|B.1.1|Morocco|2020-04-06	0.0002711345	Africa
Africa|hCoV-19/DRC/4785/2020|EPI ISL 514119|B.1.84|Democratic Republic of the Congo|2020-05-01	Africa|hCoV-19/Morocco/6906/2020|EPI ISL 459984|B.1.1|Morocco|2020-04-06	0.0004083681	Africa
Africa|hCoV-19/DRC/5019/2020|EPI ISL 496511|B.1|Democratic Republic of the Congo|2020-05-02	Africa|hCoV-19/Morocco/6906/2020|EPI ISL 459984|B.1.1|Morocco|2020-04-06	0.0003196022	Africa
Africa|hCoV-19/DRC/5094/2020|EPI ISL 496491|B.1.84|Democratic Republic of the Congo|2020-05-02	Africa|hCoV-19/Morocco/6906/2020|EPI ISL 459984|B.1.1|Morocco|2020-04-06	0.0002755045	Africa
Africa|hCoV-19/DRC/5186/2020|EPI ISL 496512|B.1|Democratic Republic of the Congo|2020-05-03	Africa|hCoV-19/Morocco/6906/2020|EPI ISL 459984|B.1.1|Morocco|2020-04-06	0.0003101889	Africa
Africa|hCoV-19/DRC/5187/2020|EPI ISL 513619|B.1|Democratic Republic of the Congo|2020-05-03	Africa|hCoV-19/Morocco/6906/2020|EPI ISL 459984|B.1.1|Morocco|2020-04-06	0.0003063048	Africa
Africa|hCoV-19/DRC/5205/2020|EPI ISL 487365|B.1.1.275|Democratic Republic of the Congo|2020-05-01	Africa|hCoV-19/Morocco/6906/2020|EPI ISL 459984|B.1.1|Morocco|2020-04-06	0.0001036038	Africa
Africa|hCoV-19/DRC/521/2020|EPI ISL 420854|B.1.5|Democratic Republic of the Congo|2020-03-25	Africa|hCoV-19/Morocco/6906/2020|EPI ISL 459984|B.1.1|Morocco|2020-04-06	0.0001352022	Africa
Africa|hCoV-19/DRC/5210/2020|EPI ISL 487369|B.1.1.275|Democratic Republic of the Congo|2020-05-01	Africa|hCoV-19/Morocco/6906/2020|EPI ISL 459984|B.1.1|Morocco|2020-04-06	0.0001032463	Africa
Africa|hCoV-19/DRC/523/2020|EPI ISL 420849|B.1.1.1|Democratic Republic of the Congo|2020-03-28	Africa|hCoV-19/Morocco/6906/2020|EPI ISL 459984|B.1.1|Morocco|2020-04-06	0.0001347922	Africa
Africa|hCoV-19/DRC/5240/2020|EPI ISL 496492|B.1|Democratic Republic of the Congo|2020-05-03	Africa|hCoV-19/Morocco/6906/2020|EPI ISL 459984|B.1.1|Morocco|2020-04-06	0.0002045905	Africa
Africa|hCoV-19/DRC/5377/2020|EPI ISL 496513|B.1|Democratic Republic of the Congo|2020-05-04	Africa|hCoV-19/Morocco/6906/2020|EPI ISL 459984|B.1.1|Morocco|2020-04-06	0.0002727892	Africa
Africa|hCoV-19/DRC/5538/2020|EPI ISL 514120|B.1|Democratic Republic of the Congo|2020-05-05	Africa|hCoV-19/Morocco/6906/2020|EPI ISL 459984|B.1.1|Morocco|2020-04-06	0.0002449143	Africa
Africa|hCoV-19/DRC/5651/2020|EPI ISL 496493|B.1.1.1|Democratic Republic of the Congo|2020-05-06	Africa|hCoV-19/Morocco/6906/2020|EPI ISL 459984|B.1.1|Morocco|2020-04-06	0.0001738773	Africa
Africa|hCoV-19/DRC/5705/2020|EPI ISL 496494|B.1.84|Democratic Republic of the Congo|2020-05-06	Africa|hCoV-19/Morocco/6906/2020|EPI ISL 459984|B.1.1|Morocco|2020-04-06	0.0002478420	Africa
Africa|hCoV-19/DRC/5735/2020|EPI ISL 496495|B.1.214|Democratic Republic of the Congo|2020-05-06	Africa|hCoV-19/Morocco/6906/2020|EPI ISL 459984|B.1.1|Morocco|2020-04-06	0.0002450635	Africa
Africa|hCoV-19/DRC/5815/2020|EPI ISL 495629|B.1.214|Democratic Republic of the Congo|2020-05-06	Africa|hCoV-19/Morocco/6906/2020|EPI ISL 459984|B.1.1|Morocco|2020-04-06	0.0003152858	Africa
Africa|hCoV-19/DRC/5907/2020|EPI ISL 496496|B.1.84|Democratic Republic of the Congo|2020-05-07	Africa|hCoV-19/Morocco/6906/2020|EPI ISL 459984|B.1.1|Morocco|2020-04-06	0.0003540539	Africa
Africa|hCoV-19/DRC/5913/2020|EPI ISL 496497|B.1|Democratic Republic of the Congo|2020-05-07	Africa|hCoV-19/Morocco/6906/2020|EPI ISL 459984|B.1.1|Morocco|2020-04-06	0.0003444565	Africa
Africa|hCoV-19/DRC/5927/2020|EPI ISL 496498|B.1.9|Democratic Republic of the Congo|2020-05-07	Africa|hCoV-19/Morocco/6906/2020|EPI ISL 459984|B.1.1|Morocco|2020-04-06	0.0005169994	Africa
Africa|hCoV-19/DRC/5957/2020|EPI ISL 496499|B.1.5|Democratic Republic of the Congo|2020-05-07	Africa|hCoV-19/Morocco/6906/2020|EPI ISL 459984|B.1.1|Morocco|2020-04-06	0.0001701115	Africa
Africa|hCoV-19/DRC/5964/2020|EPI ISL 496500|B.1.178|Democratic Republic of the Congo|2020-05-07	Africa|hCoV-19/Morocco/6906/2020|EPI ISL 459984|B.1.1|Morocco|2020-04-06	0.0001787927	Africa
Africa|hCoV-19/DRC/5996/2020|EPI ISL 496514|B.1.84|Democratic Republic of the Congo|2020-05-08	Africa|hCoV-19/Morocco/6906/2020|EPI ISL 459984|B.1.1|Morocco|2020-04-06	0.0002756564	Africa
Africa|hCoV-19/DRC/6026/2020|EPI ISL 513622|B.1.1.1|Democratic Republic of the Congo|2020-05-08	Africa|hCoV-19/Morocco/6906/2020|EPI ISL 459984|B.1.1|Morocco|2020-04-06	0.0002417265	Africa
Africa|hCoV-19/DRC/6143/2020|EPI ISL 496515|B.1|Democratic Republic of the Congo|2020-05-08	Africa|hCoV-19/Morocco/6906/2020|EPI ISL 459984|B.1.1|Morocco|2020-04-06	0.0002435476	Africa
Africa|hCoV-19/DRC/6151/2020|EPI ISL 513620|B.1.214|Democratic Republic of the Congo|2020-05-08	Africa|hCoV-19/Morocco/6906/2020|EPI ISL 459984|B.1.1|Morocco|2020-04-06	0.0003079404	Africa
Africa|hCoV-19/DRC/6163/2020|EPI ISL 513623|B.1.214|Democratic Republic of the Congo|2020-05-08	Africa|hCoV-19/Morocco/6906/2020|EPI ISL 459984|B.1.1|Morocco|2020-04-06	0.0003115863	Africa
Africa|hCoV-19/DRC/6203/2020|EPI ISL 514109|B.1|Democratic Republic of the Congo|2020-05-09	Africa|hCoV-19/Morocco/6906/2020|EPI ISL 459984|B.1.1|Morocco|2020-04-06	0.0004096068	Africa
Africa|hCoV-19/DRC/6209/2020|EPI ISL 514110|B.1.84|Democratic Republic of the Congo|2020-05-09	Africa|hCoV-19/Morocco/6906/2020|EPI ISL 459984|B.1.1|Morocco|2020-04-06	0.0002385206	Africa
Africa|hCoV-19/DRC/6227/2020|EPI ISL 514121|B.1.84|Democratic Republic of the Congo|2020-05-09	Africa|hCoV-19/Morocco/6906/2020|EPI ISL 459984|B.1.1|Morocco|2020-04-06	0.0002388379	Africa
Africa|hCoV-19/DRC/6313/2020|EPI ISL 496516|B.1.84|Democratic Republic of the Congo|2020-05-09	Africa|hCoV-19/Morocco/6906/2020|EPI ISL 459984|B.1.1|Morocco|2020-04-06	0.0003558589	Africa
Africa|hCoV-19/DRC/6338/2020|EPI ISL 495630|B.1|Democratic Republic of the Congo|2020-05-09	Africa|hCoV-19/Morocco/6906/2020|EPI ISL 459984|B.1.1|Morocco|2020-04-06	0.0002814041	Africa
Africa|hCoV-19/DRC/6341/2020|EPI ISL 495631|B.1|Democratic Republic of the Congo|2020-05-09	Africa|hCoV-19/Morocco/6906/2020|EPI ISL 459984|B.1.1|Morocco|2020-04-06	0.0003898123	Africa
Africa|hCoV-19/DRC/6342/2020|EPI ISL 495632|B.1|Democratic Republic of the Congo|2020-05-09	Africa|hCoV-19/Morocco/6906/2020|EPI ISL 459984|B.1.1|Morocco|2020-04-06	0.0003479445	Africa
Africa|hCoV-19/DRC/6361/2020|EPI ISL 495633|B.1|Democratic Republic of the Congo|2020-05-09	Africa|hCoV-19/Morocco/6906/2020|EPI ISL 459984|B.1.1|Morocco|2020-04-06	0.0002486808	Africa
Africa|hCoV-19/DRC/6380/2020|EPI ISL 513611|B.1.1.275|Democratic Republic of the Congo|2020-05-04	Africa|hCoV-19/Morocco/6906/2020|EPI ISL 459984|B.1.1|Morocco|2020-04-06	0.0001037650	Africa
Africa|hCoV-19/DRC/6384/2020|EPI ISL 513612|B.1.1.275|Democratic Republic of the Congo|2020-05-07	Africa|hCoV-19/Morocco/6906/2020|EPI ISL 459984|B.1.1|Morocco|2020-04-06	0.0000690933	Africa
Africa|hCoV-19/DRC/6386/2020|EPI ISL 513613|B.1.1.275|Democratic Republic of the Congo|2020-05-07	Africa|hCoV-19/Morocco/6906/2020|EPI ISL 459984|B.1.1|Morocco|2020-04-06	0.0000678236	Africa
Africa|hCoV-19/DRC/6389/2020|EPI ISL 513614|B.1.84|Democratic Republic of the Congo|2020-05-07	Africa|hCoV-19/Morocco/6906/2020|EPI ISL 459984|B.1.1|Morocco|2020-04-06	0.0003441769	Africa
Africa|hCoV-19/DRC/6390/2020|EPI ISL 513615|B.1.1.275|Democratic Republic of the Congo|2020-05-04	Africa|hCoV-19/Morocco/6906/2020|EPI ISL 459984|B.1.1|Morocco|2020-04-06	0.0001698021	Africa
Africa|hCoV-19/DRC/6392/2020|EPI ISL 513616|B.1|Democratic Republic of the Congo|2020-05-04	Africa|hCoV-19/Morocco/6906/2020|EPI ISL 459984|B.1.1|Morocco|2020-04-06	0.0001356942	Africa
Africa|hCoV-19/DRC/6395/2020|EPI ISL 513617|B.1.1.275|Democratic Republic of the Congo|2020-05-07	Africa|hCoV-19/Morocco/6906/2020|EPI ISL 459984|B.1.1|Morocco|2020-04-06	0.0002016319	Africa
Africa|hCoV-19/DRC/6398/2020|EPI ISL 513618|B.1.1.275|Democratic Republic of the Congo|2020-05-07	Africa|hCoV-19/Morocco/6906/2020|EPI ISL 459984|B.1.1|Morocco|2020-04-06	0.0001008010	Africa
Africa|hCoV-19/DRC/6724/2020|EPI ISL 495634|B.1|Democratic Republic of the Congo|2020-05-11	Africa|hCoV-19/Morocco/6906/2020|EPI ISL 459984|B.1.1|Morocco|2020-04-06	0.0002385173	Africa
Africa|hCoV-19/DRC/6743/2020|EPI ISL 495635|B.1.149|Democratic Republic of the Congo|2020-05-11	Africa|hCoV-19/Morocco/6906/2020|EPI ISL 459984|B.1.1|Morocco|2020-04-06	0.0002474093	Africa
Africa|hCoV-19/DRC/6783/2020|EPI ISL 496501|B.1.149|Democratic Republic of the Congo|2020-05-11	Africa|hCoV-19/Morocco/6906/2020|EPI ISL 459984|B.1.1|Morocco|2020-04-06	0.0002810582	Africa
Africa|hCoV-19/DRC/6784/2020|EPI ISL 495636|B.1|Democratic Republic of the Congo|2020-05-11	Africa|hCoV-19/Morocco/6906/2020|EPI ISL 459984|B.1.1|Morocco|2020-04-06	0.0002040852	Africa
Africa|hCoV-19/DRC/6786/2020|EPI ISL 495637|B.1.178|Democratic Republic of the Congo|2020-05-11	Africa|hCoV-19/Morocco/6906/2020|EPI ISL 459984|B.1.1|Morocco|2020-04-06	0.0003069003	Africa
Africa|hCoV-19/DRC/6791/2020|EPI ISL 495638|B.1.178|Democratic Republic of the Congo|2020-05-11	Africa|hCoV-19/Morocco/6906/2020|EPI ISL 459984|B.1.1|Morocco|2020-04-06	0.0002738215	Africa
Africa|hCoV-19/DRC/6792/2020|EPI ISL 495639|B.1|Democratic Republic of the Congo|2020-05-11	Africa|hCoV-19/Morocco/6906/2020|EPI ISL 459984|B.1.1|Morocco|2020-04-06	0.0002494670	Africa
Africa|hCoV-19/DRC/6801/2020|EPI ISL 514111|B.1|Democratic Republic of the Congo|2020-05-11	Africa|hCoV-19/Morocco/6906/2020|EPI ISL 459984|B.1.1|Morocco|2020-04-06	0.0004470667	Africa
Africa|hCoV-19/DRC/6853/2020|EPI ISL 496502|B.1.214|Democratic Republic of the Congo|2020-05-11	Africa|hCoV-19/Morocco/6906/2020|EPI ISL 459984|B.1.1|Morocco|2020-04-06	0.0002422734	Africa
Africa|hCoV-19/DRC/6854/2020|EPI ISL 496503|B.1|Democratic Republic of the Congo|2020-05-11	Africa|hCoV-19/Morocco/6906/2020|EPI ISL 459984|B.1.1|Morocco|2020-04-06	0.0004229436	Africa
Africa|hCoV-19/DRC/6875/2020|EPI ISL 496504|B.1|Democratic Republic of the Congo|2020-05-11	Africa|hCoV-19/Morocco/6906/2020|EPI ISL 459984|B.1.1|Morocco|2020-04-06	0.0002385287	Africa
Africa|hCoV-19/DRC/7042/2020|EPI ISL 513592|B.1.214|Democratic Republic of the Congo|2020-05-12	Africa|hCoV-19/Morocco/6906/2020|EPI ISL 459984|B.1.1|Morocco|2020-04-06	0.0002718661	Africa
Africa|hCoV-19/DRC/7061/2020|EPI ISL 513593|B.1|Democratic Republic of the Congo|2020-05-12	Africa|hCoV-19/Morocco/6906/2020|EPI ISL 459984|B.1.1|Morocco|2020-04-06	0.0002113118	Africa
Africa|hCoV-19/DRC/7140/2020|EPI ISL 513594|B.1.214|Democratic Republic of the Congo|2020-05-12	Africa|hCoV-19/Morocco/6906/2020|EPI ISL 459984|B.1.1|Morocco|2020-04-06	0.0003800186	Africa
Africa|hCoV-19/DRC/7200/2020|EPI ISL 514112|B.1|Democratic Republic of the Congo|2020-05-13	Africa|hCoV-19/Morocco/6906/2020|EPI ISL 459984|B.1.1|Morocco|2020-04-06	0.0003729413	Africa
Africa|hCoV-19/DRC/7211/2020|EPI ISL 514122|B.1.149|Democratic Republic of the Congo|2020-05-13	Africa|hCoV-19/Morocco/6906/2020|EPI ISL 459984|B.1.1|Morocco|2020-04-06	0.0003402962	Africa
Africa|hCoV-19/DRC/7248/2020|EPI ISL 514123|B.1|Democratic Republic of the Congo|2020-05-13	Africa|hCoV-19/Morocco/6906/2020|EPI ISL 459984|B.1.1|Morocco|2020-04-06	0.0002435255	Africa
Africa|hCoV-19/DRC/7255/2020|EPI ISL 514124|B.1.149|Democratic Republic of the Congo|2020-05-13	Africa|hCoV-19/Morocco/6906/2020|EPI ISL 459984|B.1.1|Morocco|2020-04-06	0.0003774872	Africa
Africa|hCoV-19/DRC/73/2020|EPI ISL 417941|B.1.178|Democratic Republic of the Congo|2020-03-18	Africa|hCoV-19/Morocco/6906/2020|EPI ISL 459984|B.1.1|Morocco|2020-04-06	0.0001698366	Africa
Africa|hCoV-19/DRC/7386/2020|EPI ISL 513595|B.1.5|Democratic Republic of the Congo|2020-05-14	Africa|hCoV-19/Morocco/6906/2020|EPI ISL 459984|B.1.1|Morocco|2020-04-06	0.0001749497	Africa
Africa|hCoV-19/DRC/7430/2020|EPI ISL 496517|B.1.1.1|Democratic Republic of the Congo|2020-05-14	Africa|hCoV-19/Morocco/6906/2020|EPI ISL 459984|B.1.1|Morocco|2020-04-06	0.0003584686	Africa
Africa|hCoV-19/DRC/7434/2020|EPI ISL 513621|B.1.1.1|Democratic Republic of the Congo|2020-05-14	Africa|hCoV-19/Morocco/6906/2020|EPI ISL 459984|B.1.1|Morocco|2020-04-06	0.0003483677	Africa
Africa|hCoV-19/DRC/7471/2020|EPI ISL 513596|B.1.214|Democratic Republic of the Congo|2020-05-14	Africa|hCoV-19/Morocco/6906/2020|EPI ISL 459984|B.1.1|Morocco|2020-04-06	0.0002737560	Africa
Africa|hCoV-19/DRC/7488/2020|EPI ISL 514113|B.1.1|Democratic Republic of the Congo|2020-05-14	Africa|hCoV-19/Morocco/6906/2020|EPI ISL 459984|B.1.1|Morocco|2020-04-06	0.0000340578	Africa
Africa|hCoV-19/DRC/7713/2020|EPI ISL 495640|B.1|Democratic Republic of the Congo|2020-05-14	Africa|hCoV-19/Morocco/6906/2020|EPI ISL 459984|B.1.1|Morocco|2020-04-06	0.0004540539	Africa
Africa|hCoV-19/DRC/7864/2020|EPI ISL 496505|B.1.214|Democratic Republic of the Congo|2020-05-15	Africa|hCoV-19/Morocco/6906/2020|EPI ISL 459984|B.1.1|Morocco|2020-04-06	0.0003470353	Africa
Africa|hCoV-19/DRC/7920/2020|EPI ISL 495641|B.1|Democratic Republic of the Congo|2020-05-15	Africa|hCoV-19/Morocco/6906/2020|EPI ISL 459984|B.1.1|Morocco|2020-04-06	0.0003751921	Africa
Africa|hCoV-19/DRC/80/2020|EPI ISL 417942|B.1.178|Democratic Republic of the Congo|2020-03-18	Africa|hCoV-19/Morocco/6906/2020|EPI ISL 459984|B.1.1|Morocco|2020-04-06	0.0001687535	Africa
Africa|hCoV-19/DRC/8018/2020|EPI ISL 514125|B.1.5|Democratic Republic of the Congo|2020-05-15	Africa|hCoV-19/Morocco/6906/2020|EPI ISL 459984|B.1.1|Morocco|2020-04-06	0.0003529792	Africa
Africa|hCoV-19/DRC/81/2020|EPI ISL 417944|B.1.9|Democratic Republic of the Congo|2020-03-18	Africa|hCoV-19/Morocco/6906/2020|EPI ISL 459984|B.1.1|Morocco|2020-04-06	0.0002708745	Africa
Africa|hCoV-19/DRC/82/2020|EPI ISL 417946|B.1.5|Democratic Republic of the Congo|2020-03-18	Africa|hCoV-19/Morocco/6906/2020|EPI ISL 459984|B.1.1|Morocco|2020-04-06	0.0001344073	Africa
Africa|hCoV-19/DRC/94/2020|EPI ISL 417947|B.1|Democratic Republic of the Congo|2020-03-19	Africa|hCoV-19/Morocco/6906/2020|EPI ISL 459984|B.1.1|Morocco|2020-04-06	0.0001680876	Africa
Africa|hCoV-19/DRC/998/2020|EPI ISL 429254|B.1|Democratic Republic of the Congo|2020-04-03	Africa|hCoV-19/Morocco/6906/2020|EPI ISL 459984|B.1.1|Morocco|2020-04-06	0.0002480464	Africa
Africa|hCoV-19/DRC/KN-0038/2020|EPI ISL 417434|B.1.128|Democratic Republic of the Congo|2020-03-14	Africa|hCoV-19/Morocco/6906/2020|EPI ISL 459984|B.1.1|Morocco|2020-04-06	0.0002822520	Africa
Africa|hCoV-19/DRC/KN-0054/2020|EPI ISL 417437|B.1.178|Democratic Republic of the Congo|2020-03-17	Africa|hCoV-19/Morocco/6906/2020|EPI ISL 459984|B.1.1|Morocco|2020-04-06	0.0002018632	Africa
Africa|hCoV-19/DRC/KN-0058/2020|EPI ISL 417438|B.1|Democratic Republic of the Congo|2020-03-17	Africa|hCoV-19/Morocco/6906/2020|EPI ISL 459984|B.1.1|Morocco|2020-04-06	0.0001695464	Africa
Africa|hCoV-19/DRC/KN-0060/2020|EPI ISL 417440|B.1|Democratic Republic of the Congo|2020-03-17	Africa|hCoV-19/Morocco/6906/2020|EPI ISL 459984|B.1.1|Morocco|2020-04-06	0.0002020235	Africa
Africa|hCoV-19/DRC/KN-0070/2020|EPI ISL 417441|B.1.178|Democratic Republic of the Congo|2020-03-17	Africa|hCoV-19/Morocco/6906/2020|EPI ISL 459984|B.1.1|Morocco|2020-04-06	0.0001720866	Africa
Africa|hCoV-19/DRC/KN-0072/2020|EPI ISL 417442|B.1.178|Democratic Republic of the Congo|2020-03-18	Africa|hCoV-19/Morocco/6906/2020|EPI ISL 459984|B.1.1|Morocco|2020-04-06	0.0001688788	Africa
Africa|hCoV-19/DRC/KN-13/2020|EPI ISL 414647|B.1|Democratic Republic of the Congo|2020-03-09	Africa|hCoV-19/Morocco/6906/2020|EPI ISL 459984|B.1.1|Morocco|2020-04-06	0.0001734570	Africa
Africa|hCoV-19/Egypt/Army-MCL001/2020|EPI ISL 510526|B.1|Egypt|2020-06-01	Africa|hCoV-19/Morocco/6906/2020|EPI ISL 459984|B.1.1|Morocco|2020-04-06	0.0003024802	Africa
Africa|hCoV-19/Egypt/C-CU001a-S1/2020|EPI ISL 529031|B.1.255|Egypt|2020-05-19	Africa|hCoV-19/Morocco/6906/2020|EPI ISL 459984|B.1.1|Morocco|2020-04-06	0.0003361651	Africa
Africa|hCoV-19/Egypt/C-CU002b-S3/2020|EPI ISL 529032|B.1.1.1|Egypt|2020-06-19	Africa|hCoV-19/Morocco/6906/2020|EPI ISL 459984|B.1.1|Morocco|2020-04-06	0.0003696957	Africa
Africa|hCoV-19/Egypt/C-VSVRI-SERVAC/2020|EPI ISL 528386|B.1.255|Egypt|2020-08-22	Africa|hCoV-19/Morocco/6906/2020|EPI ISL 459984|B.1.1|Morocco|2020-04-06	0.0001680367	Africa
Africa|hCoV-19/Egypt/CUNCI-7I028/2020|EPI ISL 524426|B.1.255|Egypt|2020-07-19	Africa|hCoV-19/Morocco/6906/2020|EPI ISL 459984|B.1.1|Morocco|2020-04-06	0.0001680367	Africa
Africa|hCoV-19/Egypt/CUNCI-HGC002/2020|EPI ISL 468045|B.1|Egypt|2020-05-02	Africa|hCoV-19/Morocco/6906/2020|EPI ISL 459984|B.1.1|Morocco|2020-04-06	0.0001681876	Africa
Africa|hCoV-19/Egypt/CUNCI-HGC004/2020|EPI ISL 468048|B.1|Egypt|2020-05-02	Africa|hCoV-19/Morocco/6906/2020|EPI ISL 459984|B.1.1|Morocco|2020-04-06	0.0001681424	Africa
Africa|hCoV-19/Egypt/CUNCI-HGC005/2020|EPI ISL 468052|B.1|Egypt|2020-05-02	Africa|hCoV-19/Morocco/6906/2020|EPI ISL 459984|B.1.1|Morocco|2020-04-06	0.0002354215	Africa
Africa|hCoV-19/Egypt/CUNCI-HGC006/2020|EPI ISL 468050|B.1|Egypt|2020-05-02	Africa|hCoV-19/Morocco/6906/2020|EPI ISL 459984|B.1.1|Morocco|2020-04-06	0.0002353772	Africa
Africa|hCoV-19/Egypt/CUNCI-HGC007-2/2020|EPI ISL 468054|B.1|Egypt|2020-05-02	Africa|hCoV-19/Morocco/6906/2020|EPI ISL 459984|B.1.1|Morocco|2020-04-06	0.0002689601	Africa
Africa|hCoV-19/Egypt/CUNCI-HGC007/2020|EPI ISL 468046|B.1|Egypt|2020-05-02	Africa|hCoV-19/Morocco/6906/2020|EPI ISL 459984|B.1.1|Morocco|2020-04-06	0.0002354168	Africa
Africa|hCoV-19/Egypt/CUNCI-HGC008/2020|EPI ISL 468044|B.1|Egypt|2020-05-02	Africa|hCoV-19/Morocco/6906/2020|EPI ISL 459984|B.1.1|Morocco|2020-04-06	0.0002354247	Africa
Africa|hCoV-19/Egypt/CUNCI-HGC009/2020|EPI ISL 468053|B.1|Egypt|2020-05-02	Africa|hCoV-19/Morocco/6906/2020|EPI ISL 459984|B.1.1|Morocco|2020-04-06	0.0001682103	Africa
Africa|hCoV-19/Egypt/CUNCI-HGC010/2020|EPI ISL 468055|B.1.247|Egypt|2020-05-02	Africa|hCoV-19/Morocco/6906/2020|EPI ISL 459984|B.1.1|Morocco|2020-04-06	0.0004036109	Africa
Africa|hCoV-19/Egypt/CUNCI-HGC011/2020|EPI ISL 468059|B.1|Egypt|2020-05-02	Africa|hCoV-19/Morocco/6906/2020|EPI ISL 459984|B.1.1|Morocco|2020-04-06	0.0002354382	Africa
Africa|hCoV-19/Egypt/CUNCI-HGC012/2020|EPI ISL 468051|B.1.255|Egypt|2020-05-02	Africa|hCoV-19/Morocco/6906/2020|EPI ISL 459984|B.1.1|Morocco|2020-04-06	0.0003699830	Africa
Africa|hCoV-19/Egypt/CUNCI-HGC013/2020|EPI ISL 468047|B.1.201|Egypt|2020-05-02	Africa|hCoV-19/Morocco/6906/2020|EPI ISL 459984|B.1.1|Morocco|2020-04-06	0.0003027042	Africa
Africa|hCoV-19/Egypt/CUNCI-HGC014/2020|EPI ISL 468060|B.1.5|Egypt|2020-05-02	Africa|hCoV-19/Morocco/6906/2020|EPI ISL 459984|B.1.1|Morocco|2020-04-06	0.0001008983	Africa
Africa|hCoV-19/Egypt/CUNCI-HGC015/2020|EPI ISL 468056|B.1|Egypt|2020-05-02	Africa|hCoV-19/Morocco/6906/2020|EPI ISL 459984|B.1.1|Morocco|2020-04-06	0.0001008949	Africa
Africa|hCoV-19/Egypt/CUNCI-HGC016/2020|EPI ISL 468058|B.1|Egypt|2020-05-02	Africa|hCoV-19/Morocco/6906/2020|EPI ISL 459984|B.1.1|Morocco|2020-04-06	0.0002358847	Africa
Africa|hCoV-19/Egypt/CUNCI-HGC021/2020|EPI ISL 468061|B.1|Egypt|2020-05-02	Africa|hCoV-19/Morocco/6906/2020|EPI ISL 459984|B.1.1|Morocco|2020-04-06	0.0002357680	Africa
Africa|hCoV-19/Egypt/CUNCI-HGC023/2020|EPI ISL 468057|B.1.5|Egypt|2020-05-02	Africa|hCoV-19/Morocco/6906/2020|EPI ISL 459984|B.1.1|Morocco|2020-04-06	0.0001345461	Africa
Africa|hCoV-19/Egypt/CUNCI-HGC028/2020|EPI ISL 468062|B.1|Egypt|2020-05-02	Africa|hCoV-19/Morocco/6906/2020|EPI ISL 459984|B.1.1|Morocco|2020-04-06	0.0003032344	Africa
Africa|hCoV-19/Egypt/CUNCI-HGC3I011/2020|EPI ISL 479697|B.1|Egypt|2020-06-02	Africa|hCoV-19/Morocco/6906/2020|EPI ISL 459984|B.1.1|Morocco|2020-04-06	0.0002352641	Africa
Africa|hCoV-19/Egypt/CUNCI-HGC3I012/2020|EPI ISL 479693|B.1.255|Egypt|2020-06-02	Africa|hCoV-19/Morocco/6906/2020|EPI ISL 459984|B.1.1|Morocco|2020-04-06	0.0003697095	Africa
Africa|hCoV-19/Egypt/CUNCI-HGC3I013/2020|EPI ISL 479694|B.1.201|Egypt|2020-06-02	Africa|hCoV-19/Morocco/6906/2020|EPI ISL 459984|B.1.1|Morocco|2020-04-06	0.0003024804	Africa
Africa|hCoV-19/Egypt/CUNCI-HGC3I014/2020|EPI ISL 479696|B.1.5|Egypt|2020-06-02	Africa|hCoV-19/Morocco/6906/2020|EPI ISL 459984|B.1.1|Morocco|2020-04-06	0.0001008204	Africa
Africa|hCoV-19/Egypt/CUNCI-HGC3I02/2020|EPI ISL 479686|B.1|Egypt|2020-06-02	Africa|hCoV-19/Morocco/6906/2020|EPI ISL 459984|B.1.1|Morocco|2020-04-06	0.0002016617	Africa
Africa|hCoV-19/Egypt/CUNCI-HGC3I023/2020|EPI ISL 479695|B.1.5|Egypt|2020-06-02	Africa|hCoV-19/Morocco/6906/2020|EPI ISL 459984|B.1.1|Morocco|2020-04-06	0.0001344466	Africa
Africa|hCoV-19/Egypt/CUNCI-HGC3I025/2020|EPI ISL 479691|B.1|Egypt|2020-06-02	Africa|hCoV-19/Morocco/6906/2020|EPI ISL 459984|B.1.1|Morocco|2020-04-06	0.0002689049	Africa
Africa|hCoV-19/Egypt/CUNCI-HGC3I03/2020|EPI ISL 479687|B.1|Egypt|2020-06-02	Africa|hCoV-19/Morocco/6906/2020|EPI ISL 459984|B.1.1|Morocco|2020-04-06	0.0002352428	Africa
Africa|hCoV-19/Egypt/CUNCI-HGC3I05/2020|EPI ISL 479690|B.1|Egypt|2020-06-02	Africa|hCoV-19/Morocco/6906/2020|EPI ISL 459984|B.1.1|Morocco|2020-04-06	0.0002352475	Africa
Africa|hCoV-19/Egypt/CUNCI-HGC3I06/2020|EPI ISL 479688|B.1|Egypt|2020-06-02	Africa|hCoV-19/Morocco/6906/2020|EPI ISL 459984|B.1.1|Morocco|2020-04-06	0.0002352507	Africa
Africa|hCoV-19/Egypt/CUNCI-HGC3I08/2020|EPI ISL 479698|B.1|Egypt|2020-06-02	Africa|hCoV-19/Morocco/6906/2020|EPI ISL 459984|B.1.1|Morocco|2020-04-06	0.0002352507	Africa
Africa|hCoV-19/Egypt/CUNCI-HGC3I09/2020|EPI ISL 479692|B.1|Egypt|2020-06-02	Africa|hCoV-19/Morocco/6906/2020|EPI ISL 459984|B.1.1|Morocco|2020-04-06	0.0001680859	Africa
Africa|hCoV-19/Egypt/CUNCI-HGC4I003/2020|EPI ISL 479699|B.1.1.247|Egypt|2020-06-02	Africa|hCoV-19/Morocco/6906/2020|EPI ISL 459984|B.1.1|Morocco|2020-04-06	0.0002352577	Africa
Africa|hCoV-19/Egypt/CUNCI-HGC4I004/2020|EPI ISL 479700|B.1.1.296|Egypt|2020-06-02	Africa|hCoV-19/Morocco/6906/2020|EPI ISL 459984|B.1.1|Morocco|2020-04-06	0.0001344113	Africa
Africa|hCoV-19/Egypt/CUNCI-HGC4I015/2020|EPI ISL 479728|B.1.1.123|Egypt|2020-06-02	Africa|hCoV-19/Morocco/6906/2020|EPI ISL 459984|B.1.1|Morocco|2020-04-06	0.0001680491	Africa
Africa|hCoV-19/Egypt/CUNCI-HGC4I022/2020|EPI ISL 479705|B.1.1|Egypt|2020-06-02	Africa|hCoV-19/Morocco/6906/2020|EPI ISL 459984|B.1.1|Morocco|2020-04-06	0.0002688714	Africa
Africa|hCoV-19/Egypt/CUNCI-HGC4I023/2020|EPI ISL 479729|B.1.1.247|Egypt|2020-06-02	Africa|hCoV-19/Morocco/6906/2020|EPI ISL 459984|B.1.1|Morocco|2020-04-06	0.0001008335	Africa
Africa|hCoV-19/Egypt/CUNCI-HGC4I025/2020|EPI ISL 479706|B.1.255|Egypt|2020-06-02	Africa|hCoV-19/Morocco/6906/2020|EPI ISL 459984|B.1.1|Morocco|2020-04-06	0.0003024834	Africa
Africa|hCoV-19/Egypt/CUNCI-HGC4I026/2020|EPI ISL 479702|B.1|Egypt|2020-06-02	Africa|hCoV-19/Morocco/6906/2020|EPI ISL 459984|B.1.1|Morocco|2020-04-06	0.0003700614	Africa
Africa|hCoV-19/Egypt/CUNCI-HGC4I029/2020|EPI ISL 479701|B.1.1.1|Egypt|2020-06-02	Africa|hCoV-19/Morocco/6906/2020|EPI ISL 459984|B.1.1|Morocco|2020-04-06	0.0003024834	Africa
Africa|hCoV-19/Egypt/CUNCI-HGC4I030/2020|EPI ISL 479703|B.1|Egypt|2020-06-02	Africa|hCoV-19/Morocco/6906/2020|EPI ISL 459984|B.1.1|Morocco|2020-04-06	0.0003024743	Africa
Africa|hCoV-19/Egypt/CUNCI-HGC4I031/2020|EPI ISL 479707|B.1.1.1|Egypt|2020-06-02	Africa|hCoV-19/Morocco/6906/2020|EPI ISL 459984|B.1.1|Morocco|2020-04-06	0.0003697082	Africa
Africa|hCoV-19/Egypt/CUNCI-HGC4I032/2020|EPI ISL 479709|B.1.1|Egypt|2020-06-02	Africa|hCoV-19/Morocco/6906/2020|EPI ISL 459984|B.1.1|Morocco|2020-04-06	0.0001345288	Africa
Africa|hCoV-19/Egypt/CUNCI-HGC4I033/2020|EPI ISL 479704|B.1|Egypt|2020-06-02	Africa|hCoV-19/Morocco/6906/2020|EPI ISL 459984|B.1.1|Morocco|2020-04-06	0.0002016753	Africa
Africa|hCoV-19/Egypt/CUNCI-HGC4I034/2020|EPI ISL 479708|B.1.255|Egypt|2020-06-02	Africa|hCoV-19/Morocco/6906/2020|EPI ISL 459984|B.1.1|Morocco|2020-04-06	0.0001680198	Africa
Africa|hCoV-19/Egypt/CUNCI-HGC5I001/2020|EPI ISL 479710|B.1.1|Egypt|2020-06-02	Africa|hCoV-19/Morocco/6906/2020|EPI ISL 459984|B.1.1|Morocco|2020-04-06	0.0000000000	Africa
Africa|hCoV-19/Egypt/CUNCI-HGC5I003/2020|EPI ISL 479711|B.1|Egypt|2020-06-02	Africa|hCoV-19/Morocco/6906/2020|EPI ISL 459984|B.1.1|Morocco|2020-04-06	0.0001680384	Africa
Africa|hCoV-19/Egypt/CUNCI-HGC5I010/2020|EPI ISL 479730|B.1.1|Egypt|2020-06-02	Africa|hCoV-19/Morocco/6906/2020|EPI ISL 459984|B.1.1|Morocco|2020-04-06	0.0000672264	Africa
Africa|hCoV-19/Egypt/CUNCI-HGC5I011/2020|EPI ISL 479712|B.1.1|Egypt|2020-06-02	Africa|hCoV-19/Morocco/6906/2020|EPI ISL 459984|B.1.1|Morocco|2020-04-06	0.0000000000	Africa
Africa|hCoV-19/Egypt/CUNCI-HGC5I012/2020|EPI ISL 479713|B.1.1|Egypt|2020-06-02	Africa|hCoV-19/Morocco/6906/2020|EPI ISL 459984|B.1.1|Morocco|2020-04-06	0.0000335990	Africa
Africa|hCoV-19/Egypt/CUNCI-HGC5I014/2020|EPI ISL 479714|B.1.255|Egypt|2020-06-02	Africa|hCoV-19/Morocco/6906/2020|EPI ISL 459984|B.1.1|Morocco|2020-04-06	0.0003024936	Africa
Africa|hCoV-19/Egypt/CUNCI-HGC5I015/2020|EPI ISL 475722|B.1.255|Egypt|2020-05-02	Africa|hCoV-19/Morocco/6906/2020|EPI ISL 459984|B.1.1|Morocco|2020-04-06	0.0003699033	Africa
Africa|hCoV-19/Egypt/CUNCI-HGC5I016/2020|EPI ISL 479731|B.1|Egypt|2020-06-02	Africa|hCoV-19/Morocco/6906/2020|EPI ISL 459984|B.1.1|Morocco|2020-04-06	0.0002016597	Africa
Africa|hCoV-19/Egypt/CUNCI-HGC5I022/2020|EPI ISL 479715|B.1.1|Egypt|2020-06-02	Africa|hCoV-19/Morocco/6906/2020|EPI ISL 459984|B.1.1|Morocco|2020-04-06	0.0000672016	Africa
Africa|hCoV-19/Egypt/CUNCI-HGC5I025/2020|EPI ISL 479716|A|Egypt|2020-06-02	Africa|hCoV-19/Morocco/6906/2020|EPI ISL 459984|B.1.1|Morocco|2020-04-06	0.0001346969	Africa
Africa|hCoV-19/Egypt/CUNCI-HGC5I026/2020|EPI ISL 479735|B.1.5|Egypt|2020-06-02	Africa|hCoV-19/Morocco/6906/2020|EPI ISL 459984|B.1.1|Morocco|2020-04-06	0.0003026288	Africa
Africa|hCoV-19/Egypt/CUNCI-HGC5I029/2020|EPI ISL 479734|B.1|Egypt|2020-06-02	Africa|hCoV-19/Morocco/6906/2020|EPI ISL 459984|B.1.1|Morocco|2020-04-06	0.0002016888	Africa
Africa|hCoV-19/Egypt/CUNCI-HGC5I030/2020|EPI ISL 479721|B.1.5|Egypt|2020-06-02	Africa|hCoV-19/Morocco/6906/2020|EPI ISL 459984|B.1.1|Morocco|2020-04-06	0.0001008339	Africa
Africa|hCoV-19/Egypt/CUNCI-HGC5I033/2020|EPI ISL 479717|B.1.5|Egypt|2020-06-02	Africa|hCoV-19/Morocco/6906/2020|EPI ISL 459984|B.1.1|Morocco|2020-04-06	0.0000672287	Africa
Africa|hCoV-19/Egypt/CUNCI-HGC5I034/2020|EPI ISL 479720|B.1.5|Egypt|2020-06-02	Africa|hCoV-19/Morocco/6906/2020|EPI ISL 459984|B.1.1|Morocco|2020-04-06	0.0001344190	Africa
Africa|hCoV-19/Egypt/CUNCI-HGC6I002/2020|EPI ISL 479719|B.1.1.1|Egypt|2020-06-02	Africa|hCoV-19/Morocco/6906/2020|EPI ISL 459984|B.1.1|Morocco|2020-04-06	0.0002688507	Africa
Africa|hCoV-19/Egypt/CUNCI-HGC6I003/2020|EPI ISL 479718|B.1.5|Egypt|2020-06-02	Africa|hCoV-19/Morocco/6906/2020|EPI ISL 459984|B.1.1|Morocco|2020-04-06	0.0002016569	Africa
Africa|hCoV-19/Egypt/CUNCI-HGC6I007/2020|EPI ISL 479722|B.1|Egypt|2020-06-02	Africa|hCoV-19/Morocco/6906/2020|EPI ISL 459984|B.1.1|Morocco|2020-04-06	0.0001344601	Africa
Africa|hCoV-19/Egypt/CUNCI-HGC6I010/2020|EPI ISL 478672|B.1|Egypt|2020-06-02	Africa|hCoV-19/Morocco/6906/2020|EPI ISL 459984|B.1.1|Morocco|2020-04-06	0.0003024601	Africa
Africa|hCoV-19/Egypt/CUNCI-HGC6I011/2020|EPI ISL 479727|A|Egypt|2020-06-02	Africa|hCoV-19/Morocco/6906/2020|EPI ISL 459984|B.1.1|Morocco|2020-04-06	0.0006388060	Africa
Africa|hCoV-19/Egypt/CUNCI-HGC6I015/2020|EPI ISL 479725|B.1.1|Egypt|2020-06-02	Africa|hCoV-19/Morocco/6906/2020|EPI ISL 459984|B.1.1|Morocco|2020-04-06	0.0001680069	Africa
Africa|hCoV-19/Egypt/CUNCI-HGC6I016/2020|EPI ISL 475723|B.1.247|Egypt|2020-06-02	Africa|hCoV-19/Morocco/6906/2020|EPI ISL 459984|B.1.1|Morocco|2020-04-06	0.0004036803	Africa
Africa|hCoV-19/Egypt/CUNCI-HGC6I024/2020|EPI ISL 479732|B.1.1.247|Egypt|2020-06-02	Africa|hCoV-19/Morocco/6906/2020|EPI ISL 459984|B.1.1|Morocco|2020-04-06	0.0001345637	Africa
Africa|hCoV-19/Egypt/CUNCI-HGC6I026/2020|EPI ISL 479724|B.1.1.1|Egypt|2020-06-02	Africa|hCoV-19/Morocco/6906/2020|EPI ISL 459984|B.1.1|Morocco|2020-04-06	0.0003024631	Africa
Africa|hCoV-19/Egypt/CUNCI-HGC6I029/2020|EPI ISL 477161|B.1.255|Egypt|2020-06-02	Africa|hCoV-19/Morocco/6906/2020|EPI ISL 459984|B.1.1|Morocco|2020-04-06	0.0003024733	Africa
Africa|hCoV-19/Egypt/CUNCI-HGC6I031/2020|EPI ISL 475724|B.1.1.1|Egypt|2020-06-02	Africa|hCoV-19/Morocco/6906/2020|EPI ISL 459984|B.1.1|Morocco|2020-04-06	0.0002690161	Africa
Africa|hCoV-19/Egypt/CUNCI-HGC6I032/2020|EPI ISL 479733|B.1.1.1|Egypt|2020-06-02	Africa|hCoV-19/Morocco/6906/2020|EPI ISL 459984|B.1.1|Morocco|2020-04-06	0.0002688868	Africa
Africa|hCoV-19/Egypt/CUNCI-HGC6I033/2020|EPI ISL 479723|B.1.1.1|Egypt|2020-06-02	Africa|hCoV-19/Morocco/6906/2020|EPI ISL 459984|B.1.1|Morocco|2020-04-06	0.0002688751	Africa
Africa|hCoV-19/Egypt/CUNCI-HGC7I01/2020|EPI ISL 529141|B.1|Egypt|2020-07-19	Africa|hCoV-19/Morocco/6906/2020|EPI ISL 459984|B.1.1|Morocco|2020-04-06	0.0003361367	Africa
Africa|hCoV-19/Egypt/CUNCI-HGC7I02/2020|EPI ISL 529142|A|Egypt|2020-07-19	Africa|hCoV-19/Morocco/6906/2020|EPI ISL 459984|B.1.1|Morocco|2020-04-06	0.0006052131	Africa
Africa|hCoV-19/Egypt/CUNCI-HGC7I07/2020|EPI ISL 529145|B.1|Egypt|2020-07-19	Africa|hCoV-19/Morocco/6906/2020|EPI ISL 459984|B.1.1|Morocco|2020-04-06	0.0003025241	Africa
Africa|hCoV-19/Egypt/EGY-020/2020|EPI ISL 526975|B.1|Egypt|2020-08-14	Africa|hCoV-19/Morocco/6906/2020|EPI ISL 459984|B.1.1|Morocco|2020-04-06	0.0003024804	Africa
Africa|hCoV-19/Egypt/EGY-041/2020|EPI ISL 526997|B.1|Egypt|2020-08-22	Africa|hCoV-19/Morocco/6906/2020|EPI ISL 459984|B.1.1|Morocco|2020-04-06	0.0003024804	Africa
Africa|hCoV-19/Egypt/EGY-S031/2020|EPI ISL 526986|B.1|Egypt|2020-08-17	Africa|hCoV-19/Morocco/6906/2020|EPI ISL 459984|B.1.1|Morocco|2020-04-06	0.0003024804	Africa
Africa|hCoV-19/Egypt/HCoV2-Egy-002/2020|EPI ISL 510532|B.1|Egypt|2020-06-02	Africa|hCoV-19/Morocco/6906/2020|EPI ISL 459984|B.1.1|Morocco|2020-04-06	0.0003024804	Africa
Africa|hCoV-19/Egypt/MASRI-005/2020|EPI ISL 482759|B.1|Egypt|2020-04-30	Africa|hCoV-19/Morocco/6906/2020|EPI ISL 459984|B.1.1|Morocco|2020-04-06	0.0001680164	Africa
Africa|hCoV-19/Egypt/MASRI-007/2020|EPI ISL 482760|B.1|Egypt|2020-04-28	Africa|hCoV-19/Morocco/6906/2020|EPI ISL 459984|B.1.1|Morocco|2020-04-06	0.0002353875	Africa
Africa|hCoV-19/Egypt/MASRI-008/2020|EPI ISL 482761|B.1|Egypt|2020-04-30	Africa|hCoV-19/Morocco/6906/2020|EPI ISL 459984|B.1.1|Morocco|2020-04-06	0.0001690232	Africa
Africa|hCoV-19/Egypt/MASRI-009/2020|EPI ISL 483035|A|Egypt|2020-04-30	Africa|hCoV-19/Morocco/6906/2020|EPI ISL 459984|B.1.1|Morocco|2020-04-06	0.0004705964	Africa
Africa|hCoV-19/Egypt/MASRI-011/2020|EPI ISL 482762|B.1|Egypt|2020-05-05	Africa|hCoV-19/Morocco/6906/2020|EPI ISL 459984|B.1.1|Morocco|2020-04-06	0.0002352846	Africa
Africa|hCoV-19/Egypt/MASRI-012/2020|EPI ISL 482763|B.1|Egypt|2020-05-05	Africa|hCoV-19/Morocco/6906/2020|EPI ISL 459984|B.1.1|Morocco|2020-04-06	0.0001344104	Africa
Africa|hCoV-19/Egypt/MASRI-014/2020|EPI ISL 482765|B.1|Egypt|2020-04-30	Africa|hCoV-19/Morocco/6906/2020|EPI ISL 459984|B.1.1|Morocco|2020-04-06	0.0003697790	Africa
Africa|hCoV-19/Egypt/MASRI-015/2020|EPI ISL 482766|B.1.36|Egypt|2020-05-11	Africa|hCoV-19/Morocco/6906/2020|EPI ISL 459984|B.1.1|Morocco|2020-04-06	0.0004369704	Africa
Africa|hCoV-19/Egypt/MASRI-016/2020|EPI ISL 482767|B.1|Egypt|2020-05-11	Africa|hCoV-19/Morocco/6906/2020|EPI ISL 459984|B.1.1|Morocco|2020-04-06	0.0003700277	Africa
Africa|hCoV-19/Egypt/MASRI-018/2020|EPI ISL 483036|A|Egypt|2020-05-10	Africa|hCoV-19/Morocco/6906/2020|EPI ISL 459984|B.1.1|Morocco|2020-04-06	0.0006094124	Africa
Africa|hCoV-19/Egypt/MASRI-020/2020|EPI ISL 483037|B.1|Egypt|2020-05-13	Africa|hCoV-19/Morocco/6906/2020|EPI ISL 459984|B.1.1|Morocco|2020-04-06	0.0004414715	Africa
Africa|hCoV-19/Egypt/MASRI-022/2020|EPI ISL 482768|B.1.255|Egypt|2020-05-13	Africa|hCoV-19/Morocco/6906/2020|EPI ISL 459984|B.1.1|Morocco|2020-04-06	0.0003703040	Africa
Africa|hCoV-19/Egypt/MASRI-023/2020|EPI ISL 482769|B.1|Egypt|2020-05-11	Africa|hCoV-19/Morocco/6906/2020|EPI ISL 459984|B.1.1|Morocco|2020-04-06	0.0001682080	Africa
Africa|hCoV-19/Egypt/MASRI-024/2020|EPI ISL 482770|B.1|Egypt|2020-05-11	Africa|hCoV-19/Morocco/6906/2020|EPI ISL 459984|B.1.1|Morocco|2020-04-06	0.0002352451	Africa
Africa|hCoV-19/Egypt/MASRI-025/2020|EPI ISL 482771|B.1|Egypt|2020-05-10	Africa|hCoV-19/Morocco/6906/2020|EPI ISL 459984|B.1.1|Morocco|2020-04-06	0.0003698821	Africa
Africa|hCoV-19/Egypt/MASRI-026/2020|EPI ISL 482772|B.1|Egypt|2020-05-10	Africa|hCoV-19/Morocco/6906/2020|EPI ISL 459984|B.1.1|Morocco|2020-04-06	0.0003025271	Africa
Africa|hCoV-19/Egypt/MASRI-027/2020|EPI ISL 482773|B.1.1.123|Egypt|2020-05-08	Africa|hCoV-19/Morocco/6906/2020|EPI ISL 459984|B.1.1|Morocco|2020-04-06	0.0001010124	Africa
Africa|hCoV-19/Egypt/MASRI-028/2020|EPI ISL 483038|B.1|Egypt|2020-05-13	Africa|hCoV-19/Morocco/6906/2020|EPI ISL 459984|B.1.1|Morocco|2020-04-06	0.0003024774	Africa
Africa|hCoV-19/Egypt/MASRI-029/2020|EPI ISL 482774|B.1|Egypt|2020-05-13	Africa|hCoV-19/Morocco/6906/2020|EPI ISL 459984|B.1.1|Morocco|2020-04-06	0.0002352530	Africa
Africa|hCoV-19/Egypt/MASRI-10/2020|EPI ISL 475752|B.1.255|Egypt|2020-05	Africa|hCoV-19/Morocco/6906/2020|EPI ISL 459984|B.1.1|Morocco|2020-04-06	0.0003361932	Africa
Africa|hCoV-19/Egypt/MASRI-11/2020|EPI ISL 475753|B.1.36|Egypt|2020-05	Africa|hCoV-19/Morocco/6906/2020|EPI ISL 459984|B.1.1|Morocco|2020-04-06	0.0004705883	Africa
Africa|hCoV-19/Egypt/MASRI-14/2020|EPI ISL 475749|B.1|Egypt|2020-05	Africa|hCoV-19/Morocco/6906/2020|EPI ISL 459984|B.1.1|Morocco|2020-04-06	0.0002016414	Africa
Africa|hCoV-19/Egypt/MASRI-15/2020|EPI ISL 475750|B.1.1|Egypt|2020-05	Africa|hCoV-19/Morocco/6906/2020|EPI ISL 459984|B.1.1|Morocco|2020-04-06	0.0003382341	Africa
Africa|hCoV-19/Egypt/MASRI-2/2020|EPI ISL 475745|B.1|Egypt|2020-05	Africa|hCoV-19/Morocco/6906/2020|EPI ISL 459984|B.1.1|Morocco|2020-04-06	0.0002352372	Africa
Africa|hCoV-19/Egypt/MASRI-3/2020|EPI ISL 475746|A|Egypt|2020-05	Africa|hCoV-19/Morocco/6906/2020|EPI ISL 459984|B.1.1|Morocco|2020-04-06	0.0005042528	Africa
Africa|hCoV-19/Egypt/MASRI-6/2020|EPI ISL 475747|B.1.255|Egypt|2020-05	Africa|hCoV-19/Morocco/6906/2020|EPI ISL 459984|B.1.1|Morocco|2020-04-06	0.0002352372	Africa
Africa|hCoV-19/Egypt/MASRI-9/2020|EPI ISL 475751|B.1.1.1|Egypt|2020-05	Africa|hCoV-19/Morocco/6906/2020|EPI ISL 459984|B.1.1|Morocco|2020-04-06	0.0004034306	Africa
Africa|hCoV-19/Egypt/NRC-01/2020|EPI ISL 430820|B.1|Egypt|2020-03-18	Africa|hCoV-19/Morocco/6906/2020|EPI ISL 459984|B.1.1|Morocco|2020-04-06	0.0002024468	Africa
Africa|hCoV-19/Egypt/NRC-03/2020|EPI ISL 430819|B.1.246|Egypt|2020-03-18	Africa|hCoV-19/Morocco/6906/2020|EPI ISL 459984|B.1.1|Morocco|2020-04-06	0.0002360326	Africa
Africa|hCoV-19/Gabon/ITM-K011/2020|EPI ISL 539573|A|Gabon|2020-03-22	Africa|hCoV-19/Morocco/6906/2020|EPI ISL 459984|B.1.1|Morocco|2020-04-06	0.0004369633	Africa
Africa|hCoV-19/Gabon/ITM-K023/2020|EPI ISL 539574|B.1.178|Gabon|2020-03-27	Africa|hCoV-19/Morocco/6906/2020|EPI ISL 459984|B.1.1|Morocco|2020-04-06	0.0002016238	Africa
Africa|hCoV-19/Gabon/ITM-K027/2020|EPI ISL 539575|A|Gabon|2020-03-27	Africa|hCoV-19/Morocco/6906/2020|EPI ISL 459984|B.1.1|Morocco|2020-04-06	0.0004369530	Africa
Africa|hCoV-19/Gabon/ITM-K028/2020|EPI ISL 539576|B.1.292|Gabon|2020-03-27	Africa|hCoV-19/Morocco/6906/2020|EPI ISL 459984|B.1.1|Morocco|2020-04-06	0.0002016278	Africa
Africa|hCoV-19/Gambia/0214/2020|EPI ISL 471158|B.1|Gambia|2020-03-29	Africa|hCoV-19/Morocco/6906/2020|EPI ISL 459984|B.1.1|Morocco|2020-04-06	0.0001682979	Africa
Africa|hCoV-19/Gambia/0268/2020|EPI ISL 471159|B.1.1|Gambia|2020-03-21	Africa|hCoV-19/Morocco/6906/2020|EPI ISL 459984|B.1.1|Morocco|2020-04-06	0.0000339230	Africa
Africa|hCoV-19/Gambia/0278/2020|EPI ISL 471160|B.1.1|Gambia|2020-03-20	Africa|hCoV-19/Morocco/6906/2020|EPI ISL 459984|B.1.1|Morocco|2020-04-06	0.0000339725	Africa
Africa|hCoV-19/Gambia/0528/2020|EPI ISL 471161|B.1.1.293|Gambia|2020-04-30	Africa|hCoV-19/Morocco/6906/2020|EPI ISL 459984|B.1.1|Morocco|2020-04-06	0.0000689155	Africa
Africa|hCoV-19/Gambia/0531/2020|EPI ISL 471162|B.1.1.293|Gambia|2020-04-30	Africa|hCoV-19/Morocco/6906/2020|EPI ISL 459984|B.1.1|Morocco|2020-04-06	0.0000689203	Africa
Africa|hCoV-19/Gambia/0536/2020|EPI ISL 471163|B.1.1.293|Gambia|2020-04-30	Africa|hCoV-19/Morocco/6906/2020|EPI ISL 459984|B.1.1|Morocco|2020-04-06	0.0000671978	Africa
Africa|hCoV-19/Gambia/0547/2020|EPI ISL 471164|B.1.1.293|Gambia|2020-04-30	Africa|hCoV-19/Morocco/6906/2020|EPI ISL 459984|B.1.1|Morocco|2020-04-06	0.0000673040	Africa
Africa|hCoV-19/Gambia/0548/2020|EPI ISL 471165|B.1.5|Gambia|2020-04-30	Africa|hCoV-19/Morocco/6906/2020|EPI ISL 459984|B.1.1|Morocco|2020-04-06	0.0000347745	Africa
Africa|hCoV-19/Gambia/1090/2020|EPI ISL 471166|B.1.1|Gambia|2020-05-04	Africa|hCoV-19/Morocco/6906/2020|EPI ISL 459984|B.1.1|Morocco|2020-04-06	0.0001016179	Africa
Africa|hCoV-19/Gambia/1094/2020|EPI ISL 471167|B.1.1.293|Gambia|2020-05-04	Africa|hCoV-19/Morocco/6906/2020|EPI ISL 459984|B.1.1|Morocco|2020-04-06	0.0000671978	Africa
Africa|hCoV-19/Gambia/1251/2020|EPI ISL 471168|B.1.1.293|Gambia|2020-05-07	Africa|hCoV-19/Morocco/6906/2020|EPI ISL 459984|B.1.1|Morocco|2020-04-06	0.0000689155	Africa
Africa|hCoV-19/Gambia/1264/2020|EPI ISL 471169|B.1.1|Gambia|2020-05-07	Africa|hCoV-19/Morocco/6906/2020|EPI ISL 459984|B.1.1|Morocco|2020-04-06	0.0000338770	Africa
Africa|hCoV-19/Gambia/1271/2020|EPI ISL 471170|B.1.1|Gambia|2020-05-07	Africa|hCoV-19/Morocco/6906/2020|EPI ISL 459984|B.1.1|Morocco|2020-04-06	0.0000339207	Africa
Africa|hCoV-19/Gambia/1277/2020|EPI ISL 471171|B.1.1.293|Gambia|2020-05-07	Africa|hCoV-19/Morocco/6906/2020|EPI ISL 459984|B.1.1|Morocco|2020-04-06	0.0000671978	Africa
Africa|hCoV-19/Gambia/3668/2020|EPI ISL 560992|B.1.5.12|Gambia|2020-07-30	Africa|hCoV-19/Morocco/6906/2020|EPI ISL 459984|B.1.1|Morocco|2020-04-06	0.0003724517	Africa
Africa|hCoV-19/Gambia/3670/2020|EPI ISL 560993|B.1.5.12|Gambia|2020-07-30	Africa|hCoV-19/Morocco/6906/2020|EPI ISL 459984|B.1.1|Morocco|2020-04-06	0.0003755026	Africa
Africa|hCoV-19/Gambia/3671/2020|EPI ISL 560994|B.1.1.293|Gambia|2020-07-30	Africa|hCoV-19/Morocco/6906/2020|EPI ISL 459984|B.1.1|Morocco|2020-04-06	0.0001354062	Africa
Africa|hCoV-19/Gambia/3673/2020|EPI ISL 560995|B.1.5|Gambia|2020-07-30	Africa|hCoV-19/Morocco/6906/2020|EPI ISL 459984|B.1.1|Morocco|2020-04-06	0.0001354318	Africa
Africa|hCoV-19/Gambia/3676/2020|EPI ISL 560996|B.1.5|Gambia|2020-07-30	Africa|hCoV-19/Morocco/6906/2020|EPI ISL 459984|B.1.1|Morocco|2020-04-06	0.0001378672	Africa
Africa|hCoV-19/Gambia/3678/2020|EPI ISL 560997|B.1.292|Gambia|2020-07-30	Africa|hCoV-19/Morocco/6906/2020|EPI ISL 459984|B.1.1|Morocco|2020-04-06	0.0002352451	Africa
Africa|hCoV-19/Gambia/3679/2020|EPI ISL 560998|B.1.5.12|Gambia|2020-07-30	Africa|hCoV-19/Morocco/6906/2020|EPI ISL 459984|B.1.1|Morocco|2020-04-06	0.0003072429	Africa
Africa|hCoV-19/Gambia/3680/2020|EPI ISL 560999|B.1.5|Gambia|2020-07-30	Africa|hCoV-19/Morocco/6906/2020|EPI ISL 459984|B.1.1|Morocco|2020-04-06	0.0001379195	Africa
Africa|hCoV-19/Gambia/3683/2020|EPI ISL 561000|B.1.292|Gambia|2020-07-30	Africa|hCoV-19/Morocco/6906/2020|EPI ISL 459984|B.1.1|Morocco|2020-04-06	0.0002688570	Africa
Africa|hCoV-19/Gambia/3703/2020|EPI ISL 561001|B.1.5.12|Gambia|2020-07-30	Africa|hCoV-19/Morocco/6906/2020|EPI ISL 459984|B.1.1|Morocco|2020-04-06	0.0003024774	Africa
Africa|hCoV-19/Gambia/3717/2020|EPI ISL 561002|B.1.5|Gambia|2020-07-30	Africa|hCoV-19/Morocco/6906/2020|EPI ISL 459984|B.1.1|Morocco|2020-04-06	0.0001706771	Africa
Africa|hCoV-19/Gambia/3724/2020|EPI ISL 561003|B.1.5.12|Gambia|2020-07-30	Africa|hCoV-19/Morocco/6906/2020|EPI ISL 459984|B.1.1|Morocco|2020-04-06	0.0003024774	Africa
Africa|hCoV-19/Gambia/3725/2020|EPI ISL 561004|B.1.1.293|Gambia|2020-07-30	Africa|hCoV-19/Morocco/6906/2020|EPI ISL 459984|B.1.1|Morocco|2020-04-06	0.0002016231	Africa
Africa|hCoV-19/Gambia/3728/2020|EPI ISL 561005|B.1.5|Gambia|2020-07-30	Africa|hCoV-19/Morocco/6906/2020|EPI ISL 459984|B.1.1|Morocco|2020-04-06	0.0001055478	Africa
Africa|hCoV-19/Gambia/3729/2020|EPI ISL 561006|B.1.5.12|Gambia|2020-07-30	Africa|hCoV-19/Morocco/6906/2020|EPI ISL 459984|B.1.1|Morocco|2020-04-06	0.0002352428	Africa
Africa|hCoV-19/Gambia/3732/2020|EPI ISL 561007|B.1.5|Gambia|2020-07-30	Africa|hCoV-19/Morocco/6906/2020|EPI ISL 459984|B.1.1|Morocco|2020-04-06	0.0001707995	Africa
Africa|hCoV-19/Gambia/3735/2020|EPI ISL 561008|B.1.5|Gambia|2020-07-30	Africa|hCoV-19/Morocco/6906/2020|EPI ISL 459984|B.1.1|Morocco|2020-04-06	0.0001033911	Africa
Africa|hCoV-19/Gambia/3737/2020|EPI ISL 561009|B.1.1.293|Gambia|2020-07-30	Africa|hCoV-19/Morocco/6906/2020|EPI ISL 459984|B.1.1|Morocco|2020-04-06	0.0002017247	Africa
Africa|hCoV-19/Gambia/3741/2020|EPI ISL 561010|B.1.5.12|Gambia|2020-07-30	Africa|hCoV-19/Morocco/6906/2020|EPI ISL 459984|B.1.1|Morocco|2020-04-06	0.0002389333	Africa
Africa|hCoV-19/Gambia/3743/2020|EPI ISL 561011|B.1.5.12|Gambia|2020-07-30	Africa|hCoV-19/Morocco/6906/2020|EPI ISL 459984|B.1.1|Morocco|2020-04-06	0.0003697232	Africa
Africa|hCoV-19/Gambia/3749/2020|EPI ISL 561012|B.1.5.12|Gambia|2020-07-30	Africa|hCoV-19/Morocco/6906/2020|EPI ISL 459984|B.1.1|Morocco|2020-04-06	0.0003024672	Africa
Africa|hCoV-19/Gambia/3761/2020|EPI ISL 561013|B.1.5.12|Gambia|2020-07-30	Africa|hCoV-19/Morocco/6906/2020|EPI ISL 459984|B.1.1|Morocco|2020-04-06	0.0003024672	Africa
Africa|hCoV-19/Gambia/3772/2020|EPI ISL 561025|B.1.5|Gambia|2020-07-30	Africa|hCoV-19/Morocco/6906/2020|EPI ISL 459984|B.1.1|Morocco|2020-04-06	0.0001393802	Africa
Africa|hCoV-19/Gambia/GC19-015/2020|EPI ISL 428855|B.1.1.8|Gambia|2020-03-17	Africa|hCoV-19/Morocco/6906/2020|EPI ISL 459984|B.1.1|Morocco|2020-04-06	0.0000671949	Africa
Africa|hCoV-19/Gambia/GC19-026/2020|EPI ISL 428856|B.6|Gambia|2020-03-21	Africa|hCoV-19/Morocco/6906/2020|EPI ISL 459984|B.1.1|Morocco|2020-04-06	0.0004033316	Africa
Africa|hCoV-19/Gambia/GC19-029/2020|EPI ISL 428857|B.1|Gambia|2020-04-20	Africa|hCoV-19/Morocco/6906/2020|EPI ISL 459984|B.1.1|Morocco|2020-04-06	0.0002016366	Africa
Africa|hCoV-19/Gambia/GC19-0479/2020|EPI ISL 561015|B.1.1.293|Gambia|2020-04-29	Africa|hCoV-19/Morocco/6906/2020|EPI ISL 459984|B.1.1|Morocco|2020-04-06	0.0000702390	Africa
Africa|hCoV-19/Gambia/GC19-0544/2020|EPI ISL 561016|B.1.5|Gambia|2020-05-01	Africa|hCoV-19/Morocco/6906/2020|EPI ISL 459984|B.1.1|Morocco|2020-04-06	0.0000349662	Africa
Africa|hCoV-19/Gambia/GC19-1385/2020|EPI ISL 561018|B.1.5|Gambia|2020-05-12	Africa|hCoV-19/Morocco/6906/2020|EPI ISL 459984|B.1.1|Morocco|2020-04-06	0.0000353481	Africa
Africa|hCoV-19/Gambia/GC19-1503/2020|EPI ISL 561021|B.1.1|Gambia|2020-05-14	Africa|hCoV-19/Morocco/6906/2020|EPI ISL 459984|B.1.1|Morocco|2020-04-06	0.0001344007	Africa
Africa|hCoV-19/Gambia/GC19-1527/2020|EPI ISL 561022|B.1.1.293|Gambia|2020-05-16	Africa|hCoV-19/Morocco/6906/2020|EPI ISL 459984|B.1.1|Morocco|2020-04-06	0.0000672045	Africa
Africa|hCoV-19/Gambia/GC19-1533/2020|EPI ISL 561023|B.1.1.264|Gambia|2020-05-16	Africa|hCoV-19/Morocco/6906/2020|EPI ISL 459984|B.1.1|Morocco|2020-04-06	0.0000696352	Africa
Africa|hCoV-19/Gambia/GC19-1572/2020|EPI ISL 561014|B.1.1|Gambia|2020-05-20	Africa|hCoV-19/Morocco/6906/2020|EPI ISL 459984|B.1.1|Morocco|2020-04-06	0.0000348582	Africa
Africa|hCoV-19/Gambia/GC19-1575/2020|EPI ISL 561026|B.1.1|Gambia|2020-05-20	Africa|hCoV-19/Morocco/6906/2020|EPI ISL 459984|B.1.1|Morocco|2020-04-06	0.0001387881	Africa
Africa|hCoV-19/Gambia/GC19-1606/2020|EPI ISL 561027|B.1.1|Gambia|2020-05-20	Africa|hCoV-19/Morocco/6906/2020|EPI ISL 459984|B.1.1|Morocco|2020-04-06	0.0000696375	Africa
Africa|hCoV-19/Gambia/GC19-1706/2020|EPI ISL 561028|B.1.5|Gambia|2020-05-22	Africa|hCoV-19/Morocco/6906/2020|EPI ISL 459984|B.1.1|Morocco|2020-04-06	0.0000349857	Africa
Africa|hCoV-19/Gambia/GC19-1814/2020|EPI ISL 561032|B.1.5|Gambia|2020-05-28	Africa|hCoV-19/Morocco/6906/2020|EPI ISL 459984|B.1.1|Morocco|2020-04-06	0.0000353355	Africa
Africa|hCoV-19/Gambia/GC19-1818/2020|EPI ISL 561034|B.1.1|Gambia|2020-05-28	Africa|hCoV-19/Morocco/6906/2020|EPI ISL 459984|B.1.1|Morocco|2020-04-06	0.0001344096	Africa
Africa|hCoV-19/Gambia/GC19-1983/2020|EPI ISL 561038|B.1.1|Gambia|2020-06-07	Africa|hCoV-19/Morocco/6906/2020|EPI ISL 459984|B.1.1|Morocco|2020-04-06	0.0001344054	Africa
Africa|hCoV-19/Gambia/GC19-2197/2020|EPI ISL 561040|B.1.292|Gambia|2020-06-26	Africa|hCoV-19/Morocco/6906/2020|EPI ISL 459984|B.1.1|Morocco|2020-04-06	0.0002371495	Africa
Africa|hCoV-19/Gambia/GC19-2427/2020|EPI ISL 561105|B.1.1.293|Gambia|2020-07-21	Africa|hCoV-19/Morocco/6906/2020|EPI ISL 459984|B.1.1|Morocco|2020-04-06	0.0001680441	Africa
Africa|hCoV-19/Gambia/GC19-2443/2020|EPI ISL 561106|B.1.5|Gambia|2020-07-21	Africa|hCoV-19/Morocco/6906/2020|EPI ISL 459984|B.1.1|Morocco|2020-04-06	0.0001060551	Africa
Africa|hCoV-19/Gambia/GC19-2450/2020|EPI ISL 561107|B.1.5.12|Gambia|2020-07-21	Africa|hCoV-19/Morocco/6906/2020|EPI ISL 459984|B.1.1|Morocco|2020-04-06	0.0003024814	Africa
Africa|hCoV-19/Gambia/GC19-2459/2020|EPI ISL 561108|B.1.1.293|Gambia|2020-07-21	Africa|hCoV-19/Morocco/6906/2020|EPI ISL 459984|B.1.1|Morocco|2020-04-06	0.0001355104	Africa
Africa|hCoV-19/Gambia/GC19-2469/2020|EPI ISL 561109|B.1.5|Gambia|2020-07-21	Africa|hCoV-19/Morocco/6906/2020|EPI ISL 459984|B.1.1|Morocco|2020-04-06	0.0001034018	Africa
Africa|hCoV-19/Gambia/GC19-2473/2020|EPI ISL 561110|B.1.5.12|Gambia|2020-07-21	Africa|hCoV-19/Morocco/6906/2020|EPI ISL 459984|B.1.1|Morocco|2020-04-06	0.0003361120	Africa
Africa|hCoV-19/Gambia/GC19-2498/2020|EPI ISL 561111|B.1.292|Gambia|2020-07-21	Africa|hCoV-19/Morocco/6906/2020|EPI ISL 459984|B.1.1|Morocco|2020-04-06	0.0002688480	Africa
Africa|hCoV-19/Gambia/GC19-2525/2020|EPI ISL 561113|B.1.1.293|Gambia|2020-07-21	Africa|hCoV-19/Morocco/6906/2020|EPI ISL 459984|B.1.1|Morocco|2020-04-06	0.0001344041	Africa
Africa|hCoV-19/Gambia/GC19-2526/2020|EPI ISL 561114|B.1.5.12|Gambia|2020-07-21	Africa|hCoV-19/Morocco/6906/2020|EPI ISL 459984|B.1.1|Morocco|2020-04-06	0.0003361187	Africa
Africa|hCoV-19/Gambia/GC19-2629/2020|EPI ISL 561123|B.1.5.12|Gambia|2020-07-21	Africa|hCoV-19/Morocco/6906/2020|EPI ISL 459984|B.1.1|Morocco|2020-04-06	0.0003049407	Africa
Africa|hCoV-19/Gambia/GC19-2632/2020|EPI ISL 561124|B.1.5.12|Gambia|2020-07-21	Africa|hCoV-19/Morocco/6906/2020|EPI ISL 459984|B.1.1|Morocco|2020-04-06	0.0003047136	Africa
Africa|hCoV-19/Gambia/GC19-2638/2020|EPI ISL 561126|B.1.5.12|Gambia|2020-07-21	Africa|hCoV-19/Morocco/6906/2020|EPI ISL 459984|B.1.1|Morocco|2020-04-06	0.0002775043	Africa
Africa|hCoV-19/Gambia/GC19-2652/2020|EPI ISL 561128|B.1.5.12|Gambia|2020-07-21	Africa|hCoV-19/Morocco/6906/2020|EPI ISL 459984|B.1.1|Morocco|2020-04-06	0.0002017321	Africa
Africa|hCoV-19/Gambia/GC19-2654/2020|EPI ISL 561130|B.1.292|Gambia|2020-07-21	Africa|hCoV-19/Morocco/6906/2020|EPI ISL 459984|B.1.1|Morocco|2020-04-06	0.0003024905	Africa
Africa|hCoV-19/Gambia/GC19-2663/2020|EPI ISL 561133|B.1.1.293|Gambia|2020-07-21	Africa|hCoV-19/Morocco/6906/2020|EPI ISL 459984|B.1.1|Morocco|2020-04-06	0.0001680085	Africa
Africa|hCoV-19/Gambia/GC19-2707/2020|EPI ISL 561134|B.1.1.293|Gambia|2020-07-21	Africa|hCoV-19/Morocco/6906/2020|EPI ISL 459984|B.1.1|Morocco|2020-04-06	0.0002031224	Africa
Africa|hCoV-19/Gambia/GC19-2711/2020|EPI ISL 561135|B.1.5.12|Gambia|2020-07-21	Africa|hCoV-19/Morocco/6906/2020|EPI ISL 459984|B.1.1|Morocco|2020-04-06	0.0002688426	Africa
Africa|hCoV-19/Gambia/GC19-2730/2020|EPI ISL 561136|B.1.5.12|Gambia|2020-07-21	Africa|hCoV-19/Morocco/6906/2020|EPI ISL 459984|B.1.1|Morocco|2020-04-06	0.0004063437	Africa
Africa|hCoV-19/Gambia/GC19-2731/2020|EPI ISL 561137|B.1.1.293|Gambia|2020-07-21	Africa|hCoV-19/Morocco/6906/2020|EPI ISL 459984|B.1.1|Morocco|2020-04-06	0.0001344131	Africa
Africa|hCoV-19/Gambia/GC19-2828/2020|EPI ISL 561150|B.1.361|Gambia|2020-07-24	Africa|hCoV-19/Morocco/6906/2020|EPI ISL 459984|B.1.1|Morocco|2020-04-06	0.0002688777	Africa
Africa|hCoV-19/Gambia/GC19-2842/2020|EPI ISL 561151|B.1.1|Gambia|2020-07-24	Africa|hCoV-19/Morocco/6906/2020|EPI ISL 459984|B.1.1|Morocco|2020-04-06	0.0002016299	Africa
Africa|hCoV-19/Gambia/GC19-2898/2020|EPI ISL 561153|B.1.5.12|Gambia|2020-07-24	Africa|hCoV-19/Morocco/6906/2020|EPI ISL 459984|B.1.1|Morocco|2020-04-06	0.0002688606	Africa
Africa|hCoV-19/Gambia/GC19-2904/2020|EPI ISL 561154|B.1.1|Gambia|2020-07-24	Africa|hCoV-19/Morocco/6906/2020|EPI ISL 459984|B.1.1|Morocco|2020-04-06	0.0002016231	Africa
Africa|hCoV-19/Gambia/GC19-2947/2020|EPI ISL 561155|B.1.5.12|Gambia|2020-07-24	Africa|hCoV-19/Morocco/6906/2020|EPI ISL 459984|B.1.1|Morocco|2020-04-06	0.0003024672	Africa
Africa|hCoV-19/Gambia/GC19-2973/2020|EPI ISL 561156|B.1.1.293|Gambia|2020-07-24	Africa|hCoV-19/Morocco/6906/2020|EPI ISL 459984|B.1.1|Morocco|2020-04-06	0.0001007987	Africa
Africa|hCoV-19/Gambia/GC19-2977/2020|EPI ISL 561157|B.1.1.293|Gambia|2020-07-24	Africa|hCoV-19/Morocco/6906/2020|EPI ISL 459984|B.1.1|Morocco|2020-04-06	0.0001008021	Africa
Africa|hCoV-19/Gambia/GC19-2985/2020|EPI ISL 561158|B.1.5.12|Gambia|2020-07-24	Africa|hCoV-19/Morocco/6906/2020|EPI ISL 459984|B.1.1|Morocco|2020-04-06	0.0002016238	Africa
Africa|hCoV-19/Gambia/GC19-2991/2020|EPI ISL 561159|B.1.1|Gambia|2020-07-24	Africa|hCoV-19/Morocco/6906/2020|EPI ISL 459984|B.1.1|Morocco|2020-04-06	0.0001680384	Africa
Africa|hCoV-19/Gambia/GC19-3064/2020|EPI ISL 561160|B.1.1|Gambia|2020-07-25	Africa|hCoV-19/Morocco/6906/2020|EPI ISL 459984|B.1.1|Morocco|2020-04-06	0.0002016366	Africa
Africa|hCoV-19/Gambia/GC19-3065/2020|EPI ISL 561161|B.1.5.12|Gambia|2020-07-25	Africa|hCoV-19/Morocco/6906/2020|EPI ISL 459984|B.1.1|Morocco|2020-04-06	0.0003418208	Africa
Africa|hCoV-19/Gambia/GC19-3081/2020|EPI ISL 561162|B.1.1|Gambia|2020-07-25	Africa|hCoV-19/Morocco/6906/2020|EPI ISL 459984|B.1.1|Morocco|2020-04-06	0.0002016298	Africa
Africa|hCoV-19/Gambia/GC19-3085/2020|EPI ISL 561163|B.1.1.293|Gambia|2020-07-25	Africa|hCoV-19/Morocco/6906/2020|EPI ISL 459984|B.1.1|Morocco|2020-04-06	0.0001354213	Africa
Africa|hCoV-19/Gambia/GC19-3087/2020|EPI ISL 561041|B.1.292|Gambia|2020-07-25	Africa|hCoV-19/Morocco/6906/2020|EPI ISL 459984|B.1.1|Morocco|2020-04-06	0.0003024600	Africa
Africa|hCoV-19/Gambia/GC19-3099/2020|EPI ISL 561164|B.1.1.242|Gambia|2020-07-25	Africa|hCoV-19/Morocco/6906/2020|EPI ISL 459984|B.1.1|Morocco|2020-04-06	0.0001680108	Africa
Africa|hCoV-19/Gambia/GC19-3110/2020|EPI ISL 561165|B.1.1.293|Gambia|2020-07-25	Africa|hCoV-19/Morocco/6906/2020|EPI ISL 459984|B.1.1|Morocco|2020-04-06	0.0001344055	Africa
Africa|hCoV-19/Gambia/GC19-3112/2020|EPI ISL 561166|B.1|Gambia|2020-07-25	Africa|hCoV-19/Morocco/6906/2020|EPI ISL 459984|B.1.1|Morocco|2020-04-06	0.0003697021	Africa
Africa|hCoV-19/Gambia/GC19-3113/2020|EPI ISL 561167|B.1.1.293|Gambia|2020-07-25	Africa|hCoV-19/Morocco/6906/2020|EPI ISL 459984|B.1.1|Morocco|2020-04-06	0.0001007987	Africa
Africa|hCoV-19/Gambia/GC19-3114/2020|EPI ISL 561168|B.1.1|Gambia|2020-07-25	Africa|hCoV-19/Morocco/6906/2020|EPI ISL 459984|B.1.1|Morocco|2020-04-06	0.0002016231	Africa
Africa|hCoV-19/Gambia/GC19-3135/2020|EPI ISL 561169|B.1.5.12|Gambia|2020-07-27	Africa|hCoV-19/Morocco/6906/2020|EPI ISL 459984|B.1.1|Morocco|2020-04-06	0.0002031252	Africa
Africa|hCoV-19/Gambia/GC19-3140/2020|EPI ISL 561042|B.1.5.12|Gambia|2020-07-27	Africa|hCoV-19/Morocco/6906/2020|EPI ISL 459984|B.1.1|Morocco|2020-04-06	0.0003697467	Africa
Africa|hCoV-19/Gambia/GC19-3145/2020|EPI ISL 561170|B.1.1|Gambia|2020-07-27	Africa|hCoV-19/Morocco/6906/2020|EPI ISL 459984|B.1.1|Morocco|2020-04-06	0.0002016299	Africa
Africa|hCoV-19/Gambia/GC19-3146/2020|EPI ISL 561171|B.1.5.12|Gambia|2020-07-27	Africa|hCoV-19/Morocco/6906/2020|EPI ISL 459984|B.1.1|Morocco|2020-04-06	0.0002031891	Africa
Africa|hCoV-19/Gambia/GC19-3165/2020|EPI ISL 561043|B.1.1.293|Gambia|2020-07-27	Africa|hCoV-19/Morocco/6906/2020|EPI ISL 459984|B.1.1|Morocco|2020-04-06	0.0001007987	Africa
Africa|hCoV-19/Gambia/GC19-3166/2020|EPI ISL 561044|B.1.5.12|Gambia|2020-07-27	Africa|hCoV-19/Morocco/6906/2020|EPI ISL 459984|B.1.1|Morocco|2020-04-06	0.0002031183	Africa
Africa|hCoV-19/Gambia/GC19-3189/2020|EPI ISL 561045|B.1.5|Gambia|2020-07-27	Africa|hCoV-19/Morocco/6906/2020|EPI ISL 459984|B.1.1|Morocco|2020-04-06	0.0001025522	Africa
Africa|hCoV-19/Gambia/GC19-3192/2020|EPI ISL 561046|B.1.5|Gambia|2020-07-27	Africa|hCoV-19/Morocco/6906/2020|EPI ISL 459984|B.1.1|Morocco|2020-04-06	0.0000677125	Africa
Africa|hCoV-19/Gambia/GC19-3193/2020|EPI ISL 561047|B.1.5.12|Gambia|2020-07-27	Africa|hCoV-19/Morocco/6906/2020|EPI ISL 459984|B.1.1|Morocco|2020-04-06	0.0002031114	Africa
Africa|hCoV-19/Gambia/GC19-3208/2020|EPI ISL 561048|B.1.5.12|Gambia|2020-07-27	Africa|hCoV-19/Morocco/6906/2020|EPI ISL 459984|B.1.1|Morocco|2020-04-06	0.0002708721	Africa
Africa|hCoV-19/Gambia/GC19-3209/2020|EPI ISL 561049|B.1.5.12|Gambia|2020-07-27	Africa|hCoV-19/Morocco/6906/2020|EPI ISL 459984|B.1.1|Morocco|2020-04-06	0.0001692790	Africa
Africa|hCoV-19/Gambia/GC19-3210/2020|EPI ISL 561050|B.1.5.12|Gambia|2020-07-27	Africa|hCoV-19/Morocco/6906/2020|EPI ISL 459984|B.1.1|Morocco|2020-04-06	0.0001734329	Africa
Africa|hCoV-19/Gambia/GC19-3214/2020|EPI ISL 561051|B.1.1.293|Gambia|2020-07-27	Africa|hCoV-19/Morocco/6906/2020|EPI ISL 459984|B.1.1|Morocco|2020-04-06	0.0001015639	Africa
Africa|hCoV-19/Gambia/GC19-3219/2020|EPI ISL 561052|B.1.5.12|Gambia|2020-07-27	Africa|hCoV-19/Morocco/6906/2020|EPI ISL 459984|B.1.1|Morocco|2020-04-06	0.0002016509	Africa
Africa|hCoV-19/Gambia/GC19-3246/2020|EPI ISL 561053|B.1.5.12|Gambia|2020-07-27	Africa|hCoV-19/Morocco/6906/2020|EPI ISL 459984|B.1.1|Morocco|2020-04-06	0.0002031361	Africa
Africa|hCoV-19/Gambia/GC19-3255/2020|EPI ISL 561054|B.1.177|Gambia|2020-07-27	Africa|hCoV-19/Morocco/6906/2020|EPI ISL 459984|B.1.1|Morocco|2020-04-06	0.0000338549	Africa
Africa|hCoV-19/Gambia/GC19-3266/2020|EPI ISL 561055|B.1.5|Gambia|2020-07-27	Africa|hCoV-19/Morocco/6906/2020|EPI ISL 459984|B.1.1|Morocco|2020-04-06	0.0000000000	Africa
Africa|hCoV-19/Gambia/GC19-3267/2020|EPI ISL 561056|B.1.5.12|Gambia|2020-07-27	Africa|hCoV-19/Morocco/6906/2020|EPI ISL 459984|B.1.1|Morocco|2020-04-06	0.0001354218	Africa
Africa|hCoV-19/Gambia/GC19-3278/2020|EPI ISL 561058|B.1.5.12|Gambia|2020-07-27	Africa|hCoV-19/Morocco/6906/2020|EPI ISL 459984|B.1.1|Morocco|2020-04-06	0.0001692578	Africa
Africa|hCoV-19/Gambia/GC19-3301/2020|EPI ISL 561059|B.1.5.12|Gambia|2020-07-27	Africa|hCoV-19/Morocco/6906/2020|EPI ISL 459984|B.1.1|Morocco|2020-04-06	0.0001692750	Africa
Africa|hCoV-19/Gambia/GC19-3317/2020|EPI ISL 561060|B.1.5|Gambia|2020-07-27	Africa|hCoV-19/Morocco/6906/2020|EPI ISL 459984|B.1.1|Morocco|2020-04-06	0.0000672197	Africa
Africa|hCoV-19/Gambia/GC19-3323/2020|EPI ISL 561061|B.1.5|Gambia|2020-07-27	Africa|hCoV-19/Morocco/6906/2020|EPI ISL 459984|B.1.1|Morocco|2020-04-06	0.0000338564	Africa
Africa|hCoV-19/Gambia/GC19-3358/2020|EPI ISL 561062|B.1.1.293|Gambia|2020-07-27	Africa|hCoV-19/Morocco/6906/2020|EPI ISL 459984|B.1.1|Morocco|2020-04-06	0.0002016230	Africa
Africa|hCoV-19/Gambia/GC19-3365/2020|EPI ISL 561063|B.1.5.12|Gambia|2020-07-27	Africa|hCoV-19/Morocco/6906/2020|EPI ISL 459984|B.1.1|Morocco|2020-04-06	0.0002369946	Africa
Africa|hCoV-19/Gambia/GC19-3373/2020|EPI ISL 561064|B.1.5|Gambia|2020-07-27	Africa|hCoV-19/Morocco/6906/2020|EPI ISL 459984|B.1.1|Morocco|2020-04-06	0.0001015677	Africa
Africa|hCoV-19/Gambia/GC19-3374/2020|EPI ISL 561065|B.1.5.12|Gambia|2020-07-27	Africa|hCoV-19/Morocco/6906/2020|EPI ISL 459984|B.1.1|Morocco|2020-04-06	0.0002031183	Africa
Africa|hCoV-19/Gambia/GC19-3375/2020|EPI ISL 561066|B.1.5.12|Gambia|2020-07-27	Africa|hCoV-19/Morocco/6906/2020|EPI ISL 459984|B.1.1|Morocco|2020-04-06	0.0001692578	Africa
Africa|hCoV-19/Gambia/GC19-3380/2020|EPI ISL 561067|B.1.5.12|Gambia|2020-07-27	Africa|hCoV-19/Morocco/6906/2020|EPI ISL 459984|B.1.1|Morocco|2020-04-06	0.0002031321	Africa
Africa|hCoV-19/Gambia/GC19-3381/2020|EPI ISL 561068|B.1.5.12|Gambia|2020-07-27	Africa|hCoV-19/Morocco/6906/2020|EPI ISL 459984|B.1.1|Morocco|2020-04-06	0.0003697144	Africa
Africa|hCoV-19/Gambia/GC19-3396/2020|EPI ISL 561069|B.1.5.12|Gambia|2020-07-27	Africa|hCoV-19/Morocco/6906/2020|EPI ISL 459984|B.1.1|Morocco|2020-04-06	0.0003360973	Africa
Africa|hCoV-19/Gambia/GC19-3398/2020|EPI ISL 561070|B.1.1.242|Gambia|2020-07-27	Africa|hCoV-19/Morocco/6906/2020|EPI ISL 459984|B.1.1|Morocco|2020-04-06	0.0002688363	Africa
Africa|hCoV-19/Gambia/GC19-3399/2020|EPI ISL 561172|B.1.5|Gambia|2020-07-27	Africa|hCoV-19/Morocco/6906/2020|EPI ISL 459984|B.1.1|Morocco|2020-04-06	0.0001008234	Africa
Africa|hCoV-19/Gambia/GC19-3400/2020|EPI ISL 561173|B.1.5|Gambia|2020-07-27	Africa|hCoV-19/Morocco/6906/2020|EPI ISL 459984|B.1.1|Morocco|2020-04-06	0.0001680367	Africa
Africa|hCoV-19/Gambia/GC19-3407/2020|EPI ISL 561174|B.1.1.242|Gambia|2020-07-27	Africa|hCoV-19/Morocco/6906/2020|EPI ISL 459984|B.1.1|Morocco|2020-04-06	0.0001344240	Africa
Africa|hCoV-19/Gambia/GC19-3411/2020|EPI ISL 561175|B.1.5.12|Gambia|2020-07-27	Africa|hCoV-19/Morocco/6906/2020|EPI ISL 459984|B.1.1|Morocco|2020-04-06	0.0002731309	Africa
Africa|hCoV-19/Gambia/GC19-3418/2020|EPI ISL 561176|B.1.1.242|Gambia|2020-07-27	Africa|hCoV-19/Morocco/6906/2020|EPI ISL 459984|B.1.1|Morocco|2020-04-06	0.0002016326	Africa
Africa|hCoV-19/Gambia/GC19-3429/2020|EPI ISL 561178|B.1.5.12|Gambia|2020-07-27	Africa|hCoV-19/Morocco/6906/2020|EPI ISL 459984|B.1.1|Morocco|2020-04-06	0.0002016238	Africa
Africa|hCoV-19/Gambia/GC19-3432/2020|EPI ISL 561179|B.1.5.12|Gambia|2020-07-27	Africa|hCoV-19/Morocco/6906/2020|EPI ISL 459984|B.1.1|Morocco|2020-04-06	0.0003725045	Africa
Africa|hCoV-19/Gambia/GC19-3438/2020|EPI ISL 561180|B.1.5.12|Gambia|2020-07-27	Africa|hCoV-19/Morocco/6906/2020|EPI ISL 459984|B.1.1|Morocco|2020-04-06	0.0003361165	Africa
Africa|hCoV-19/Gambia/GC19-3445/2020|EPI ISL 561181|B.1.5.12|Gambia|2020-07-27	Africa|hCoV-19/Morocco/6906/2020|EPI ISL 459984|B.1.1|Morocco|2020-04-06	0.0004033331	Africa
Africa|hCoV-19/Gambia/GC19-3448/2020|EPI ISL 561183|B.1.5|Gambia|2020-07-27	Africa|hCoV-19/Morocco/6906/2020|EPI ISL 459984|B.1.1|Morocco|2020-04-06	0.0001367283	Africa
Africa|hCoV-19/Gambia/GC19-3497/2020|EPI ISL 561184|B.1.5.12|Gambia|2020-07-27	Africa|hCoV-19/Morocco/6906/2020|EPI ISL 459984|B.1.1|Morocco|2020-04-06	0.0003360748	Africa
Africa|hCoV-19/Gambia/GC19-3503/2020|EPI ISL 561186|B.1.5.12|Gambia|2020-07-27	Africa|hCoV-19/Morocco/6906/2020|EPI ISL 459984|B.1.1|Morocco|2020-04-06	0.0002389357	Africa
Africa|hCoV-19/Gambia/GC19-3504/2020|EPI ISL 561187|B.1.5.12|Gambia|2020-07-27	Africa|hCoV-19/Morocco/6906/2020|EPI ISL 459984|B.1.1|Morocco|2020-04-06	0.0003047239	Africa
Africa|hCoV-19/Gambia/GC19-3505/2020|EPI ISL 561188|B.1.5.12|Gambia|2020-07-27	Africa|hCoV-19/Morocco/6906/2020|EPI ISL 459984|B.1.1|Morocco|2020-04-06	0.0002688643	Africa
Africa|hCoV-19/Gambia/GC19-3529/2020|EPI ISL 561191|B.1.5.12|Gambia|2020-07-27	Africa|hCoV-19/Morocco/6906/2020|EPI ISL 459984|B.1.1|Morocco|2020-04-06	0.0003361052	Africa
Africa|hCoV-19/Gambia/GC19-3530/2020|EPI ISL 561192|B.1.5.12|Gambia|2020-07-27	Africa|hCoV-19/Morocco/6906/2020|EPI ISL 459984|B.1.1|Morocco|2020-04-06	0.0002068072	Africa
Africa|hCoV-19/Gambia/GC19-3533/2020|EPI ISL 561193|B.1.1.293|Gambia|2020-07-27	Africa|hCoV-19/Morocco/6906/2020|EPI ISL 459984|B.1.1|Morocco|2020-04-06	0.0001344177	Africa
Africa|hCoV-19/Gambia/GC19-3535/2020|EPI ISL 561194|B.1.1.242|Gambia|2020-07-27	Africa|hCoV-19/Morocco/6906/2020|EPI ISL 459984|B.1.1|Morocco|2020-04-06	0.0002016258	Africa
Africa|hCoV-19/Gambia/GC19-3550/2020|EPI ISL 561195|B.1.5.12|Gambia|2020-07-27	Africa|hCoV-19/Morocco/6906/2020|EPI ISL 459984|B.1.1|Morocco|2020-04-06	0.0003024845	Africa
Africa|hCoV-19/Gambia/GC19-3565/2020|EPI ISL 561196|B.1.5.12|Gambia|2020-07-27	Africa|hCoV-19/Morocco/6906/2020|EPI ISL 459984|B.1.1|Morocco|2020-04-06	0.0002352325	Africa
Africa|hCoV-19/Gambia/GC19-3578/2020|EPI ISL 561197|B.1.5.12|Gambia|2020-07-27	Africa|hCoV-19/Morocco/6906/2020|EPI ISL 459984|B.1.1|Morocco|2020-04-06	0.0002689691	Africa
Africa|hCoV-19/Gambia/GC19-3629/2020|EPI ISL 561199|B.1.5.12|Gambia|2020-07-27	Africa|hCoV-19/Morocco/6906/2020|EPI ISL 459984|B.1.1|Morocco|2020-04-06	0.0003697306	Africa
Africa|hCoV-19/Gambia/GC19-3656/2020|EPI ISL 561201|B.1.5.12|Gambia|2020-07-27	Africa|hCoV-19/Morocco/6906/2020|EPI ISL 459984|B.1.1|Morocco|2020-04-06	0.0002688697	Africa
Africa|hCoV-19/Gambia/GC19-3659/2020|EPI ISL 561202|B.1.1|Gambia|2020-07-27	Africa|hCoV-19/Morocco/6906/2020|EPI ISL 459984|B.1.1|Morocco|2020-04-06	0.0001680345	Africa
Africa|hCoV-19/Gambia/GC19-3666/2020|EPI ISL 561204|B.1.5.12|Gambia|2020-07-27	Africa|hCoV-19/Morocco/6906/2020|EPI ISL 459984|B.1.1|Morocco|2020-04-06	0.0003388414	Africa
Africa|hCoV-19/Gambia/GC19-3769/2020|EPI ISL 561072|B.1.292|Gambia|2020-07-27	Africa|hCoV-19/Morocco/6906/2020|EPI ISL 459984|B.1.1|Morocco|2020-04-06	0.0002730619	Africa
Africa|hCoV-19/Gambia/GC19-3773/2020|EPI ISL 561073|B.1.5.12|Gambia|2020-07-27	Africa|hCoV-19/Morocco/6906/2020|EPI ISL 459984|B.1.1|Morocco|2020-04-06	0.0003360973	Africa
Africa|hCoV-19/Gambia/GC19-3774/2020|EPI ISL 561074|B.1.5.12|Gambia|2020-07-27	Africa|hCoV-19/Morocco/6906/2020|EPI ISL 459984|B.1.1|Morocco|2020-04-06	0.0003024815	Africa
Africa|hCoV-19/Gambia/GC19-3794/2020|EPI ISL 561078|B.1.5.12|Gambia|2020-07-27	Africa|hCoV-19/Morocco/6906/2020|EPI ISL 459984|B.1.1|Morocco|2020-04-06	0.0003072094	Africa
Africa|hCoV-19/Gambia/GC19-3796/2020|EPI ISL 561079|B.1.5.12|Gambia|2020-07-27	Africa|hCoV-19/Morocco/6906/2020|EPI ISL 459984|B.1.1|Morocco|2020-04-06	0.0003360814	Africa
Africa|hCoV-19/Gambia/GC19-3798/2020|EPI ISL 561080|B.1.1.242|Gambia|2020-07-27	Africa|hCoV-19/Morocco/6906/2020|EPI ISL 459984|B.1.1|Morocco|2020-04-06	0.0002375230	Africa
Africa|hCoV-19/Gambia/GC19-3799/2020|EPI ISL 561081|B.1.1.242|Gambia|2020-07-27	Africa|hCoV-19/Morocco/6906/2020|EPI ISL 459984|B.1.1|Morocco|2020-04-06	0.0002352168	Africa
Africa|hCoV-19/Gambia/GC19-3802/2020|EPI ISL 561082|B.1.5.12|Gambia|2020-07-27	Africa|hCoV-19/Morocco/6906/2020|EPI ISL 459984|B.1.1|Morocco|2020-04-06	0.0003697095	Africa
Africa|hCoV-19/Gambia/GC19-3805/2020|EPI ISL 561083|B.1.5.12|Gambia|2020-07-27	Africa|hCoV-19/Morocco/6906/2020|EPI ISL 459984|B.1.1|Morocco|2020-04-06	0.0003360894	Africa
Africa|hCoV-19/Gambia/GC19-3806/2020|EPI ISL 561084|B.1.1.293|Gambia|2020-07-27	Africa|hCoV-19/Morocco/6906/2020|EPI ISL 459984|B.1.1|Morocco|2020-04-06	0.0001344068	Africa
Africa|hCoV-19/Gambia/GC19-3807/2020|EPI ISL 561085|B.1.1.293|Gambia|2020-07-27	Africa|hCoV-19/Morocco/6906/2020|EPI ISL 459984|B.1.1|Morocco|2020-04-06	0.0001680248	Africa
Africa|hCoV-19/Gambia/GC19-3812/2020|EPI ISL 561086|B.1.1.293|Gambia|2020-07-27	Africa|hCoV-19/Morocco/6906/2020|EPI ISL 459984|B.1.1|Morocco|2020-04-06	0.0002020480	Africa
Africa|hCoV-19/Gambia/GC19-3813/2020|EPI ISL 561087|B.1.1.293|Gambia|2020-07-27	Africa|hCoV-19/Morocco/6906/2020|EPI ISL 459984|B.1.1|Morocco|2020-04-06	0.0001680192	Africa
Africa|hCoV-19/Gambia/GC19-3814/2020|EPI ISL 561088|B.1|Gambia|2020-07-27	Africa|hCoV-19/Morocco/6906/2020|EPI ISL 459984|B.1.1|Morocco|2020-04-06	0.0004370086	Africa
Africa|hCoV-19/Gambia/GC19-3816/2020|EPI ISL 561089|B.1.1.293|Gambia|2020-07-27	Africa|hCoV-19/Morocco/6906/2020|EPI ISL 459984|B.1.1|Morocco|2020-04-06	0.0001354122	Africa
Africa|hCoV-19/Gambia/GC19-3818/2020|EPI ISL 561090|B.1.1.293|Gambia|2020-07-27	Africa|hCoV-19/Morocco/6906/2020|EPI ISL 459984|B.1.1|Morocco|2020-04-06	0.0002352317	Africa
Africa|hCoV-19/Gambia/GC19-3820/2020|EPI ISL 561091|B.1.1.293|Gambia|2020-07-27	Africa|hCoV-19/Morocco/6906/2020|EPI ISL 459984|B.1.1|Morocco|2020-04-06	0.0001680192	Africa
Africa|hCoV-19/Gambia/GC19-3821/2020|EPI ISL 561092|B.1.5.12|Gambia|2020-07-27	Africa|hCoV-19/Morocco/6906/2020|EPI ISL 459984|B.1.1|Morocco|2020-04-06	0.0002412634	Africa
Africa|hCoV-19/Gambia/GC19-3822/2020|EPI ISL 561093|B.1.5.12|Gambia|2020-07-27	Africa|hCoV-19/Morocco/6906/2020|EPI ISL 459984|B.1.1|Morocco|2020-04-06	0.0003360973	Africa
Africa|hCoV-19/Gambia/GC19-3823/2020|EPI ISL 561094|B.1.5.12|Gambia|2020-07-27	Africa|hCoV-19/Morocco/6906/2020|EPI ISL 459984|B.1.1|Morocco|2020-04-06	0.0003386107	Africa
Africa|hCoV-19/Gambia/GC19-3835/2020|EPI ISL 561096|B.1.1.293|Gambia|2020-07-27	Africa|hCoV-19/Morocco/6906/2020|EPI ISL 459984|B.1.1|Morocco|2020-04-06	0.0001344113	Africa
Africa|hCoV-19/Gambia/GC19-3836/2020|EPI ISL 561097|B.1.5.12|Gambia|2020-07-27	Africa|hCoV-19/Morocco/6906/2020|EPI ISL 459984|B.1.1|Morocco|2020-04-06	0.0003024612	Africa
Africa|hCoV-19/Gambia/GC19-3839/2020|EPI ISL 561098|B.1.5.12|Gambia|2020-07-27	Africa|hCoV-19/Morocco/6906/2020|EPI ISL 459984|B.1.1|Morocco|2020-04-06	0.0003360973	Africa
Africa|hCoV-19/Gambia/GC19-3842/2020|EPI ISL 561099|B.1.1.293|Gambia|2020-07-27	Africa|hCoV-19/Morocco/6906/2020|EPI ISL 459984|B.1.1|Morocco|2020-04-06	0.0002352364	Africa
Africa|hCoV-19/Gambia/GC19-3846/2020|EPI ISL 561100|B.1.1.293|Gambia|2020-07-27	Africa|hCoV-19/Morocco/6906/2020|EPI ISL 459984|B.1.1|Morocco|2020-04-06	0.0002016271	Africa
Africa|hCoV-19/Gambia/GC19-3852/2020|EPI ISL 561101|B.1.5.12|Gambia|2020-07-27	Africa|hCoV-19/Morocco/6906/2020|EPI ISL 459984|B.1.1|Morocco|2020-04-06	0.0003413776	Africa
Africa|hCoV-19/Gambia/GC19-3854/2020|EPI ISL 561102|B.1.1.293|Gambia|2020-07-27	Africa|hCoV-19/Morocco/6906/2020|EPI ISL 459984|B.1.1|Morocco|2020-04-06	0.0002352364	Africa
Africa|hCoV-19/Gambia/GC192573/2020|EPI ISL 561115|B.1.5.12|Gambia|2020-07-21	Africa|hCoV-19/Morocco/6906/2020|EPI ISL 459984|B.1.1|Morocco|2020-04-06	0.0003361120	Africa
Africa|hCoV-19/Gambia/GC192576/2020|EPI ISL 561117|B.1.5.12|Gambia|2020-07-21	Africa|hCoV-19/Morocco/6906/2020|EPI ISL 459984|B.1.1|Morocco|2020-04-06	0.0002371769	Africa
Africa|hCoV-19/Gambia/GC192579/2020|EPI ISL 561118|B.1.5.12|Gambia|2020-07-21	Africa|hCoV-19/Morocco/6906/2020|EPI ISL 459984|B.1.1|Morocco|2020-04-06	0.0002385669	Africa
Africa|hCoV-19/Gambia/GC192602/2020|EPI ISL 561120|B.1.1.293|Gambia|2020-07-21	Africa|hCoV-19/Morocco/6906/2020|EPI ISL 459984|B.1.1|Morocco|2020-04-06	0.0002352317	Africa
Africa|hCoV-19/Gambia/GC192610/2020|EPI ISL 561121|B.1.1.293|Gambia|2020-07-21	Africa|hCoV-19/Morocco/6906/2020|EPI ISL 459984|B.1.1|Morocco|2020-04-06	0.0002352317	Africa
Africa|hCoV-19/Gambia/GC192751/2020|EPI ISL 561138|B.1.5.12|Gambia|2020-07-21	Africa|hCoV-19/Morocco/6906/2020|EPI ISL 459984|B.1.1|Morocco|2020-04-06	0.0003697380	Africa
Africa|hCoV-19/Gambia/GC192756/2020|EPI ISL 561139|B.1.5.12|Gambia|2020-07-22	Africa|hCoV-19/Morocco/6906/2020|EPI ISL 459984|B.1.1|Morocco|2020-04-06	0.0003024815	Africa
Africa|hCoV-19/Gambia/GC192772/2020|EPI ISL 561140|B.1.1|Gambia|2020-07-22	Africa|hCoV-19/Morocco/6906/2020|EPI ISL 459984|B.1.1|Morocco|2020-04-06	0.0002016231	Africa
Africa|hCoV-19/Gambia/GC192778/2020|EPI ISL 561141|B.1.1|Gambia|2020-07-22	Africa|hCoV-19/Morocco/6906/2020|EPI ISL 459984|B.1.1|Morocco|2020-04-06	0.0002016434	Africa
Africa|hCoV-19/Gambia/GC192781/2020|EPI ISL 561142|B.1.5.12|Gambia|2020-07-22	Africa|hCoV-19/Morocco/6906/2020|EPI ISL 459984|B.1.1|Morocco|2020-04-06	0.0003360973	Africa
Africa|hCoV-19/Gambia/GC192782/2020|EPI ISL 561143|B.1.5.12|Gambia|2020-07-22	Africa|hCoV-19/Morocco/6906/2020|EPI ISL 459984|B.1.1|Morocco|2020-04-06	0.0003361052	Africa
Africa|hCoV-19/Gambia/GC192786/2020|EPI ISL 561144|B.1.1.293|Gambia|2020-07-22	Africa|hCoV-19/Morocco/6906/2020|EPI ISL 459984|B.1.1|Morocco|2020-04-06	0.0001680119	Africa
Africa|hCoV-19/Gambia/GC192789/2020|EPI ISL 561145|B.1|Gambia|2020-07-22	Africa|hCoV-19/Morocco/6906/2020|EPI ISL 459984|B.1.1|Morocco|2020-04-06	0.0002688543	Africa
Africa|hCoV-19/Gambia/GC192811/2020|EPI ISL 561147|B.1.5.12|Gambia|2020-07-22	Africa|hCoV-19/Morocco/6906/2020|EPI ISL 459984|B.1.1|Morocco|2020-04-06	0.0003074402	Africa
Africa|hCoV-19/Gambia/GC192812/2020|EPI ISL 561148|B.1.1.293|Gambia|2020-07-22	Africa|hCoV-19/Morocco/6906/2020|EPI ISL 459984|B.1.1|Morocco|2020-04-06	0.0001007987	Africa
Africa|hCoV-19/Gambia/NPHL-038/2020|EPI ISL 561205|B.1.1|Gambia|2020	Africa|hCoV-19/Morocco/6906/2020|EPI ISL 459984|B.1.1|Morocco|2020-04-06	0.0002352372	Africa
Africa|hCoV-19/Gambia/NPHL-061/2020|EPI ISL 561206|B.1.5.12|Gambia|2020	Africa|hCoV-19/Morocco/6906/2020|EPI ISL 459984|B.1.1|Morocco|2020-04-06	0.0004033426	Africa
Africa|hCoV-19/Gambia/NPHL-1168/2020|EPI ISL 561212|B.1.5.12|Gambia|2020-06-27	Africa|hCoV-19/Morocco/6906/2020|EPI ISL 459984|B.1.1|Morocco|2020-04-06	0.0004033667	Africa
Africa|hCoV-19/Gambia/NPHL-1208/2020|EPI ISL 561213|B.1.5.12|Gambia|2020-06-30	Africa|hCoV-19/Morocco/6906/2020|EPI ISL 459984|B.1.1|Morocco|2020-04-06	0.0001702795	Africa
Africa|hCoV-19/Gambia/NPHL-1209/2020|EPI ISL 561214|B.1.5.12|Gambia|2020-06-30	Africa|hCoV-19/Morocco/6906/2020|EPI ISL 459984|B.1.1|Morocco|2020-04-06	0.0001373276	Africa
Africa|hCoV-19/Gambia/NPHL-1212/2020|EPI ISL 561215|B.1.5.12|Gambia|2020-06-30	Africa|hCoV-19/Morocco/6906/2020|EPI ISL 459984|B.1.1|Morocco|2020-04-06	0.0002688426	Africa
Africa|hCoV-19/Gambia/NPHL-1224/2020|EPI ISL 561217|B.1.1.293|Gambia|2020-06-30	Africa|hCoV-19/Morocco/6906/2020|EPI ISL 459984|B.1.1|Morocco|2020-04-06	0.0000702316	Africa
Africa|hCoV-19/Gambia/NPHL-1230/2020|EPI ISL 561218|B.1.5|Gambia|2020-06-30	Africa|hCoV-19/Morocco/6906/2020|EPI ISL 459984|B.1.1|Morocco|2020-04-06	0.0001021520	Africa
Africa|hCoV-19/Gambia/NPHL-1248/2020|EPI ISL 561222|B.1.5|Gambia|2020-07-01	Africa|hCoV-19/Morocco/6906/2020|EPI ISL 459984|B.1.1|Morocco|2020-04-06	0.0001021451	Africa
Africa|hCoV-19/Gambia/NPHL-1258/2020|EPI ISL 561223|B.1.292|Gambia|2020-07-02	Africa|hCoV-19/Morocco/6906/2020|EPI ISL 459984|B.1.1|Morocco|2020-04-06	0.0002352371	Africa
Africa|hCoV-19/Gambia/NPHL-1422/2020|EPI ISL 561228|B.1.5|Gambia|2020-07-04	Africa|hCoV-19/Morocco/6906/2020|EPI ISL 459984|B.1.1|Morocco|2020-04-06	0.0000353330	Africa
Africa|hCoV-19/Gambia/NPHL-1424/2020|EPI ISL 561229|B.1.292|Gambia|2020-07-04	Africa|hCoV-19/Morocco/6906/2020|EPI ISL 459984|B.1.1|Morocco|2020-04-06	0.0002353078	Africa
Africa|hCoV-19/Gambia/NPHL-1446/2020|EPI ISL 561230|B.1.5|Gambia|2020-07-04	Africa|hCoV-19/Morocco/6906/2020|EPI ISL 459984|B.1.1|Morocco|2020-04-06	0.0001021451	Africa
Africa|hCoV-19/Gambia/NPHL-1477/2020|EPI ISL 561231|B.1.5|Gambia|2020	Africa|hCoV-19/Morocco/6906/2020|EPI ISL 459984|B.1.1|Morocco|2020-04-06	0.0001054847	Africa
Africa|hCoV-19/Gambia/NPHL-1514/2020|EPI ISL 561232|B.1.1|Gambia|2020	Africa|hCoV-19/Morocco/6906/2020|EPI ISL 459984|B.1.1|Morocco|2020-04-06	0.0001344009	Africa
Africa|hCoV-19/Gambia/NPHL-1641/2020|EPI ISL 561235|B.1.292|Gambia|2020-07-31	Africa|hCoV-19/Morocco/6906/2020|EPI ISL 459984|B.1.1|Morocco|2020-04-06	0.0002785729	Africa
Africa|hCoV-19/Gambia/NPHL-1645/2020|EPI ISL 561236|B.1.1.293|Gambia|2020-08-04	Africa|hCoV-19/Morocco/6906/2020|EPI ISL 459984|B.1.1|Morocco|2020-04-06	0.0001690038	Africa
Africa|hCoV-19/Gambia/NPHL-1711/2020|EPI ISL 561237|B.1.1.293|Gambia|2020-08-04	Africa|hCoV-19/Morocco/6906/2020|EPI ISL 459984|B.1.1|Morocco|2020-04-06	0.0001007987	Africa
Africa|hCoV-19/Gambia/NPHL-1746/2020|EPI ISL 561238|B.1.1|Gambia|2020-07-20	Africa|hCoV-19/Morocco/6906/2020|EPI ISL 459984|B.1.1|Morocco|2020-04-06	0.0000336027	Africa
Africa|hCoV-19/Gambia/NPHL-1921/2020|EPI ISL 561239|B.1.1|Gambia|2020	Africa|hCoV-19/Morocco/6906/2020|EPI ISL 459984|B.1.1|Morocco|2020-04-06	0.0002016231	Africa
Africa|hCoV-19/Gambia/NPHL-1968/2020|EPI ISL 561240|B.1.1|Gambia|2020-07-16	Africa|hCoV-19/Morocco/6906/2020|EPI ISL 459984|B.1.1|Morocco|2020-04-06	0.0002016231	Africa
Africa|hCoV-19/Gambia/NPHL-2037/2020|EPI ISL 561241|B.1.1|Gambia|2020-07-15	Africa|hCoV-19/Morocco/6906/2020|EPI ISL 459984|B.1.1|Morocco|2020-04-06	0.0001680215	Africa
Africa|hCoV-19/Gambia/NPHL-2268/2020|EPI ISL 561242|B.1.1|Gambia|2020	Africa|hCoV-19/Morocco/6906/2020|EPI ISL 459984|B.1.1|Morocco|2020-04-06	0.0000000000	Africa
Africa|hCoV-19/Gambia/NPHL-2344/2020|EPI ISL 561243|B.1.292|Gambia|2020	Africa|hCoV-19/Morocco/6906/2020|EPI ISL 459984|B.1.1|Morocco|2020-04-06	0.0003024864	Africa
Africa|hCoV-19/Gambia/NPHL-2374/2020|EPI ISL 561244|B.1.5.12|Gambia|2020	Africa|hCoV-19/Morocco/6906/2020|EPI ISL 459984|B.1.1|Morocco|2020-04-06	0.0002688516	Africa
Africa|hCoV-19/Gambia/NPHL-242/2020|EPI ISL 561245|B.1.5|Gambia|2020	Africa|hCoV-19/Morocco/6906/2020|EPI ISL 459984|B.1.1|Morocco|2020-04-06	0.0001008170	Africa
Africa|hCoV-19/Gambia/NPHL-243/2020|EPI ISL 561246|B.1.5|Gambia|2020	Africa|hCoV-19/Morocco/6906/2020|EPI ISL 459984|B.1.1|Morocco|2020-04-06	0.0000686671	Africa
Africa|hCoV-19/Gambia/NPHL-244/2020|EPI ISL 561247|B.1.1.293|Gambia|2020	Africa|hCoV-19/Morocco/6906/2020|EPI ISL 459984|B.1.1|Morocco|2020-04-06	0.0001355746	Africa
Africa|hCoV-19/Gambia/NPHL-2443/2020|EPI ISL 561248|B.1.5.12|Gambia|2020	Africa|hCoV-19/Morocco/6906/2020|EPI ISL 459984|B.1.1|Morocco|2020-04-06	0.0002688426	Africa
Africa|hCoV-19/Gambia/NPHL-2444/2020|EPI ISL 561249|B.1.292|Gambia|2020-07-21	Africa|hCoV-19/Morocco/6906/2020|EPI ISL 459984|B.1.1|Morocco|2020-04-06	0.0002688480	Africa
Africa|hCoV-19/Gambia/NPHL-2446/2020|EPI ISL 561250|B.1.1|Gambia|2020	Africa|hCoV-19/Morocco/6906/2020|EPI ISL 459984|B.1.1|Morocco|2020-04-06	0.0002067851	Africa
Africa|hCoV-19/Gambia/NPHL-245/2020|EPI ISL 561251|B.1.1|Gambia|2020	Africa|hCoV-19/Morocco/6906/2020|EPI ISL 459984|B.1.1|Morocco|2020-04-06	0.0000338495	Africa
Africa|hCoV-19/Gambia/NPHL-2457/2020|EPI ISL 561252|B.1.1|Gambia|2020-07-21	Africa|hCoV-19/Morocco/6906/2020|EPI ISL 459984|B.1.1|Morocco|2020-04-06	0.0002067779	Africa
Africa|hCoV-19/Gambia/NPHL-2458/2020|EPI ISL 561253|B.1.292|Gambia|2020-07-21	Africa|hCoV-19/Morocco/6906/2020|EPI ISL 459984|B.1.1|Morocco|2020-04-06	0.0002758170	Africa
Africa|hCoV-19/Gambia/NPHL-2463/2020|EPI ISL 561254|B.1.1|Gambia|2020	Africa|hCoV-19/Morocco/6906/2020|EPI ISL 459984|B.1.1|Morocco|2020-04-06	0.0002088577	Africa
Africa|hCoV-19/Gambia/NPHL-2465/2020|EPI ISL 561255|B.1.1|Gambia|2020-07-21	Africa|hCoV-19/Morocco/6906/2020|EPI ISL 459984|B.1.1|Morocco|2020-04-06	0.0002067922	Africa
Africa|hCoV-19/Gambia/NPHL-2469/2020|EPI ISL 561256|B.1.5.12|Gambia|2020-07-21	Africa|hCoV-19/Morocco/6906/2020|EPI ISL 459984|B.1.1|Morocco|2020-04-06	0.0003447107	Africa
Africa|hCoV-19/Gambia/NPHL-247/2020|EPI ISL 561257|B.1.1.293|Gambia|2020	Africa|hCoV-19/Morocco/6906/2020|EPI ISL 459984|B.1.1|Morocco|2020-04-06	0.0001344086	Africa
Africa|hCoV-19/Gambia/NPHL-2470/2020|EPI ISL 561258|B.1.1|Gambia|2020-07-21	Africa|hCoV-19/Morocco/6906/2020|EPI ISL 459984|B.1.1|Morocco|2020-04-06	0.0002067851	Africa
Africa|hCoV-19/Gambia/NPHL-2472/2020|EPI ISL 561259|B.1.5.12|Gambia|2020-07-21	Africa|hCoV-19/Morocco/6906/2020|EPI ISL 459984|B.1.1|Morocco|2020-04-06	0.0001378577	Africa
Africa|hCoV-19/Gambia/NPHL-2473/2020|EPI ISL 561260|B.1.5.12|Gambia|2020-07-21	Africa|hCoV-19/Morocco/6906/2020|EPI ISL 459984|B.1.1|Morocco|2020-04-06	0.0004033723	Africa
Africa|hCoV-19/Gambia/NPHL-2478/2020|EPI ISL 561261|B.1.5.12|Gambia|2020-07-21	Africa|hCoV-19/Morocco/6906/2020|EPI ISL 459984|B.1.1|Morocco|2020-04-06	0.0001740676	Africa
Africa|hCoV-19/Gambia/NPHL-2497/2020|EPI ISL 561262|B.1.1.242|Gambia|2020-07-21	Africa|hCoV-19/Morocco/6906/2020|EPI ISL 459984|B.1.1|Morocco|2020-04-06	0.0001740391	Africa
Africa|hCoV-19/Gambia/NPHL-2504/2020|EPI ISL 561264|B.1.5.12|Gambia|2020-07-23	Africa|hCoV-19/Morocco/6906/2020|EPI ISL 459984|B.1.1|Morocco|2020-04-06	0.0004103100	Africa
Africa|hCoV-19/Gambia/NPHL-2514/2020|EPI ISL 561265|B.1.5.12|Gambia|2020-07-21	Africa|hCoV-19/Morocco/6906/2020|EPI ISL 459984|B.1.1|Morocco|2020-04-06	0.0003447142	Africa
Africa|hCoV-19/Gambia/NPHL-2521/2020|EPI ISL 561266|B.1.5.12|Gambia|2020-07-23	Africa|hCoV-19/Morocco/6906/2020|EPI ISL 459984|B.1.1|Morocco|2020-04-06	0.0003447001	Africa
Africa|hCoV-19/Gambia/NPHL-2522/2020|EPI ISL 561267|B.1.1.293|Gambia|2020-07-22	Africa|hCoV-19/Morocco/6906/2020|EPI ISL 459984|B.1.1|Morocco|2020-04-06	0.0001724617	Africa
Africa|hCoV-19/Gambia/NPHL-2524/2020|EPI ISL 561268|B.1.1|Gambia|2020-07-24	Africa|hCoV-19/Morocco/6906/2020|EPI ISL 459984|B.1.1|Morocco|2020-04-06	0.0001680215	Africa
Africa|hCoV-19/Gambia/NPHL-2529/2020|EPI ISL 561269|B.1.1.293|Gambia|2020-07-21	Africa|hCoV-19/Morocco/6906/2020|EPI ISL 459984|B.1.1|Morocco|2020-04-06	0.0001378401	Africa
Africa|hCoV-19/Gambia/NPHL-253/2020|EPI ISL 561270|B.1.1.293|Gambia|2020	Africa|hCoV-19/Morocco/6906/2020|EPI ISL 459984|B.1.1|Morocco|2020-04-06	0.0001680085	Africa
Africa|hCoV-19/Gambia/NPHL-2537/2020|EPI ISL 561271|B.1.1|Gambia|2020	Africa|hCoV-19/Morocco/6906/2020|EPI ISL 459984|B.1.1|Morocco|2020-04-06	0.0002389137	Africa
Africa|hCoV-19/Gambia/NPHL-2538/2020|EPI ISL 561272|B.1.5.12|Gambia|2020-07-21	Africa|hCoV-19/Morocco/6906/2020|EPI ISL 459984|B.1.1|Morocco|2020-04-06	0.0003102162	Africa
Africa|hCoV-19/Gambia/NPHL-2550/2020|EPI ISL 561274|B.1.292|Gambia|2020-07-21	Africa|hCoV-19/Morocco/6906/2020|EPI ISL 459984|B.1.1|Morocco|2020-04-06	0.0002412684	Africa
Africa|hCoV-19/Gambia/NPHL-2554/2020|EPI ISL 561275|B.1.5.12|Gambia|2020	Africa|hCoV-19/Morocco/6906/2020|EPI ISL 459984|B.1.1|Morocco|2020-04-06	0.0002412800	Africa
Africa|hCoV-19/Gambia/NPHL-2555/2020|EPI ISL 561276|B.1.1|Gambia|2020-07-21	Africa|hCoV-19/Morocco/6906/2020|EPI ISL 459984|B.1.1|Morocco|2020-04-06	0.0001740947	Africa
Africa|hCoV-19/Gambia/NPHL-256/2020|EPI ISL 561277|B.1.1.293|Gambia|2020	Africa|hCoV-19/Morocco/6906/2020|EPI ISL 459984|B.1.1|Morocco|2020-04-06	0.0000672023	Africa
Africa|hCoV-19/Gambia/NPHL-2560/2020|EPI ISL 561278|B.1.1|Gambia|2020	Africa|hCoV-19/Morocco/6906/2020|EPI ISL 459984|B.1.1|Morocco|2020-04-06	0.0002067779	Africa
Africa|hCoV-19/Gambia/NPHL-2567/2020|EPI ISL 561279|B.1|Gambia|2020	Africa|hCoV-19/Morocco/6906/2020|EPI ISL 459984|B.1.1|Morocco|2020-04-06	0.0004706546	Africa
Africa|hCoV-19/Gambia/NPHL-2573/2020|EPI ISL 561280|B.1.1.293|Gambia|2020	Africa|hCoV-19/Morocco/6906/2020|EPI ISL 459984|B.1.1|Morocco|2020-04-06	0.0001378591	Africa
Africa|hCoV-19/Gambia/NPHL-2586/2020|EPI ISL 561281|B.1.5.12|Gambia|2020-07-23	Africa|hCoV-19/Morocco/6906/2020|EPI ISL 459984|B.1.1|Morocco|2020-04-06	0.0002436734	Africa
Africa|hCoV-19/Gambia/NPHL-2588/2020|EPI ISL 561282|B.1.1|Gambia|2020	Africa|hCoV-19/Morocco/6906/2020|EPI ISL 459984|B.1.1|Morocco|2020-04-06	0.0002352317	Africa
Africa|hCoV-19/Gambia/NPHL-2615/2020|EPI ISL 561283|B.1.1.293|Gambia|2020-08-18	Africa|hCoV-19/Morocco/6906/2020|EPI ISL 459984|B.1.1|Morocco|2020-04-06	0.0001680085	Africa
Africa|hCoV-19/Gambia/NPHL-2626/2020|EPI ISL 561284|B.1.1.293|Gambia|2020	Africa|hCoV-19/Morocco/6906/2020|EPI ISL 459984|B.1.1|Morocco|2020-04-06	0.0001680328	Africa
Africa|hCoV-19/Gambia/NPHL-2640/2020|EPI ISL 561285|B.1.5.12|Gambia|2020-06-17	Africa|hCoV-19/Morocco/6906/2020|EPI ISL 459984|B.1.1|Morocco|2020-04-06	0.0002352428	Africa
Africa|hCoV-19/Gambia/NPHL-266/2020|EPI ISL 561286|B.1.5.12|Gambia|2020	Africa|hCoV-19/Morocco/6906/2020|EPI ISL 459984|B.1.1|Morocco|2020-04-06	0.0003102332	Africa
Africa|hCoV-19/Gambia/NPHL-2706/2020|EPI ISL 561287|B.1.292|Gambia|2020	Africa|hCoV-19/Morocco/6906/2020|EPI ISL 459984|B.1.1|Morocco|2020-04-06	0.0003024601	Africa
Africa|hCoV-19/Gambia/NPHL-2712/2020|EPI ISL 561288|B.1.5.12|Gambia|2020-08-03	Africa|hCoV-19/Morocco/6906/2020|EPI ISL 459984|B.1.1|Morocco|2020-04-06	0.0003361120	Africa
Africa|hCoV-19/Gambia/NPHL-2727/2020|EPI ISL 561289|B.1.5.12|Gambia|2020-08-04	Africa|hCoV-19/Morocco/6906/2020|EPI ISL 459984|B.1.1|Morocco|2020-04-06	0.0003360973	Africa
Africa|hCoV-19/Gambia/NPHL-2729/2020|EPI ISL 561290|B.1.1|Gambia|2020-07-23	Africa|hCoV-19/Morocco/6906/2020|EPI ISL 459984|B.1.1|Morocco|2020-04-06	0.0002016231	Africa
Africa|hCoV-19/Gambia/NPHL-2736/2020|EPI ISL 561291|B.1.1.242|Gambia|2020-07-25	Africa|hCoV-19/Morocco/6906/2020|EPI ISL 459984|B.1.1|Morocco|2020-04-06	0.0002352270	Africa
Africa|hCoV-19/Gambia/NPHL-2759/2020|EPI ISL 561292|B.1.5.12|Gambia|2020-08-07	Africa|hCoV-19/Morocco/6906/2020|EPI ISL 459984|B.1.1|Morocco|2020-04-06	0.0003025079	Africa
Africa|hCoV-19/Gambia/NPHL-2762/2020|EPI ISL 561293|B.1.5.12|Gambia|2020-07-25	Africa|hCoV-19/Morocco/6906/2020|EPI ISL 459984|B.1.1|Morocco|2020-04-06	0.0003697219	Africa
Africa|hCoV-19/Gambia/NPHL-2767/2020|EPI ISL 561294|B.1.1.293|Gambia|2020-07-25	Africa|hCoV-19/Morocco/6906/2020|EPI ISL 459984|B.1.1|Morocco|2020-04-06	0.0002016191	Africa
Africa|hCoV-19/Gambia/NPHL-2768/2020|EPI ISL 561295|B.1.1.293|Gambia|2020-07-27	Africa|hCoV-19/Morocco/6906/2020|EPI ISL 459984|B.1.1|Morocco|2020-04-06	0.0001344041	Africa
Africa|hCoV-19/Gambia/NPHL-277/2020|EPI ISL 561296|B.1.5.12|Gambia|2020	Africa|hCoV-19/Morocco/6906/2020|EPI ISL 459984|B.1.1|Morocco|2020-04-06	0.0003361052	Africa
Africa|hCoV-19/Gambia/NPHL-2785/2020|EPI ISL 561297|B.1.1.242|Gambia|2020-07-27	Africa|hCoV-19/Morocco/6906/2020|EPI ISL 459984|B.1.1|Morocco|2020-04-06	0.0001680108	Africa
Africa|hCoV-19/Gambia/NPHL-2790/2020|EPI ISL 561298|B.1.1.293|Gambia|2020	Africa|hCoV-19/Morocco/6906/2020|EPI ISL 459984|B.1.1|Morocco|2020-04-06	0.0002016231	Africa
Africa|hCoV-19/Gambia/NPHL-2825/2020|EPI ISL 561299|B.1.5.12|Gambia|2020	Africa|hCoV-19/Morocco/6906/2020|EPI ISL 459984|B.1.1|Morocco|2020-04-06	0.0003360668	Africa
Africa|hCoV-19/Gambia/NPHL-287/2020|EPI ISL 561300|B.1.1.293|Gambia|2020	Africa|hCoV-19/Morocco/6906/2020|EPI ISL 459984|B.1.1|Morocco|2020-04-06	0.0001680175	Africa
Africa|hCoV-19/Gambia/NPHL-2889/2020|EPI ISL 561301|B.1.5.12|Gambia|2020	Africa|hCoV-19/Morocco/6906/2020|EPI ISL 459984|B.1.1|Morocco|2020-04-06	0.0003763360	Africa
Africa|hCoV-19/Gambia/NPHL-2892/2020|EPI ISL 561302|B.1.5.12|Gambia|2020-09-07	Africa|hCoV-19/Morocco/6906/2020|EPI ISL 459984|B.1.1|Morocco|2020-04-06	0.0003763360	Africa
Africa|hCoV-19/Gambia/NPHL-290/2020|EPI ISL 561303|B.1.1.293|Gambia|2020	Africa|hCoV-19/Morocco/6906/2020|EPI ISL 459984|B.1.1|Morocco|2020-04-06	0.0001344041	Africa
Africa|hCoV-19/Gambia/NPHL-2909/2020|EPI ISL 561304|B.1.1.293|Gambia|2020-07-26	Africa|hCoV-19/Morocco/6906/2020|EPI ISL 459984|B.1.1|Morocco|2020-04-06	0.0001680158	Africa
Africa|hCoV-19/Gambia/NPHL-2984/2020|EPI ISL 561307|B.1.1.293|Gambia|2020	Africa|hCoV-19/Morocco/6906/2020|EPI ISL 459984|B.1.1|Morocco|2020-04-06	0.0002016319	Africa
Africa|hCoV-19/Gambia/NPHL-299/2020|EPI ISL 561308|B.1.1.293|Gambia|2020	Africa|hCoV-19/Morocco/6906/2020|EPI ISL 459984|B.1.1|Morocco|2020-04-06	0.0001680119	Africa
Africa|hCoV-19/Gambia/NPHL-3047/2020|EPI ISL 561309|B.1.5.12|Gambia|2020-07-28	Africa|hCoV-19/Morocco/6906/2020|EPI ISL 459984|B.1.1|Morocco|2020-04-06	0.0003732717	Africa
Africa|hCoV-19/Gambia/NPHL-3055/2020|EPI ISL 561310|B.1.5.12|Gambia|2020-07-17	Africa|hCoV-19/Morocco/6906/2020|EPI ISL 459984|B.1.1|Morocco|2020-04-06	0.0003697218	Africa
Africa|hCoV-19/Gambia/NPHL-3062/2020|EPI ISL 561311|B.1.5.12|Gambia|2020	Africa|hCoV-19/Morocco/6906/2020|EPI ISL 459984|B.1.1|Morocco|2020-04-06	0.0003732717	Africa
Africa|hCoV-19/Gambia/NPHL-3079/2020|EPI ISL 561312|B.1.5.12|Gambia|2020-07-27	Africa|hCoV-19/Morocco/6906/2020|EPI ISL 459984|B.1.1|Morocco|2020-04-06	0.0003763360	Africa
Africa|hCoV-19/Gambia/NPHL-3206/2020|EPI ISL 561313|B.1.1.293|Gambia|2020	Africa|hCoV-19/Morocco/6906/2020|EPI ISL 459984|B.1.1|Morocco|2020-04-06	0.0002352372	Africa
Africa|hCoV-19/Gambia/NPHL-3254/2020|EPI ISL 561315|B.1.5.12|Gambia|2020-07-28	Africa|hCoV-19/Morocco/6906/2020|EPI ISL 459984|B.1.1|Morocco|2020-04-06	0.0003727280	Africa
Africa|hCoV-19/Gambia/NPHL-3281/2020|EPI ISL 561316|B.1.1|Gambia|2020-07-28	Africa|hCoV-19/Morocco/6906/2020|EPI ISL 459984|B.1.1|Morocco|2020-04-06	0.0002784720	Africa
Africa|hCoV-19/Gambia/NPHL-483B/2020|EPI ISL 561318|B.1.1|Gambia|2020	Africa|hCoV-19/Morocco/6906/2020|EPI ISL 459984|B.1.1|Morocco|2020-04-06	0.0002785864	Africa
Africa|hCoV-19/Gambia/NPHL-704/2020|EPI ISL 561320|B.1.1.293|Gambia|2020	Africa|hCoV-19/Morocco/6906/2020|EPI ISL 459984|B.1.1|Morocco|2020-04-06	0.0003792308	Africa
Africa|hCoV-19/Gambia/NPHL-737/2020|EPI ISL 561323|B.1.1.293|Gambia|2020	Africa|hCoV-19/Morocco/6906/2020|EPI ISL 459984|B.1.1|Morocco|2020-04-06	0.0001033754	Africa
Africa|hCoV-19/Gambia/NPHL-748/2020|EPI ISL 561324|B.1.1|Gambia|2020	Africa|hCoV-19/Morocco/6906/2020|EPI ISL 459984|B.1.1|Morocco|2020-04-06	0.0001680215	Africa
Africa|hCoV-19/Gambia/NPHL-758/2020|EPI ISL 561326|B.1.1.293|Gambia|2020	Africa|hCoV-19/Morocco/6906/2020|EPI ISL 459984|B.1.1|Morocco|2020-04-06	0.0001032900	Africa
Africa|hCoV-19/Gambia/NPHL-760/2020|EPI ISL 561327|B.1.5|Gambia|2020	Africa|hCoV-19/Morocco/6906/2020|EPI ISL 459984|B.1.1|Morocco|2020-04-06	0.0000338518	Africa
Africa|hCoV-19/Gambia/NPHL-790/2020|EPI ISL 561329|B.1.5|Gambia|2020	Africa|hCoV-19/Morocco/6906/2020|EPI ISL 459984|B.1.1|Morocco|2020-04-06	0.0000000000	Africa
Africa|hCoV-19/Gambia/NPHL-923/2020|EPI ISL 561330|B.1.5.12|Gambia|2020	Africa|hCoV-19/Morocco/6906/2020|EPI ISL 459984|B.1.1|Morocco|2020-04-06	0.0002688606	Africa
Africa|hCoV-19/Gambia/NPHL-930/2020|EPI ISL 561331|B.1.5|Gambia|2020	Africa|hCoV-19/Morocco/6906/2020|EPI ISL 459984|B.1.1|Morocco|2020-04-06	0.0000341290	Africa
Africa|hCoV-19/Gambia/NPHL-941/2020|EPI ISL 561332|B.1.5.12|Gambia|2020	Africa|hCoV-19/Morocco/6906/2020|EPI ISL 459984|B.1.1|Morocco|2020-04-06	0.0003024672	Africa
Africa|hCoV-19/Gambia/NPHL-956/2020|EPI ISL 561334|B.1.5.12|Gambia|2020	Africa|hCoV-19/Morocco/6906/2020|EPI ISL 459984|B.1.1|Morocco|2020-04-06	0.0003072094	Africa
Africa|hCoV-19/Ghana/1651 S3/2020|EPI ISL 422387|A.11|Ghana|2020-03-25	Africa|hCoV-19/Morocco/6906/2020|EPI ISL 459984|B.1.1|Morocco|2020-04-06	0.0004544817	Africa
Africa|hCoV-19/Ghana/1659 S14/2020|EPI ISL 422405|B.1.220|Ghana|2020-03-25	Africa|hCoV-19/Morocco/6906/2020|EPI ISL 459984|B.1.1|Morocco|2020-04-06	0.0001750765	Africa
Africa|hCoV-19/Ghana/2230 S4/2020|EPI ISL 422390|B.40|Ghana|2020-03-25	Africa|hCoV-19/Morocco/6906/2020|EPI ISL 459984|B.1.1|Morocco|2020-04-06	0.0003740929	Africa
Africa|hCoV-19/Ghana/2333 S5/2020|EPI ISL 422394|B.1.3|Ghana|2020-03-27	Africa|hCoV-19/Morocco/6906/2020|EPI ISL 459984|B.1.1|Morocco|2020-04-06	0.0002741040	Africa
Africa|hCoV-19/Ghana/2573 S27/2020|EPI ISL 515082|A|Ghana|2020-03-29	Africa|hCoV-19/Morocco/6906/2020|EPI ISL 459984|B.1.1|Morocco|2020-04-06	0.0005750739	Africa
Africa|hCoV-19/Ghana/2666 S32/2020|EPI ISL 515083|A|Ghana|2020-03-27	Africa|hCoV-19/Morocco/6906/2020|EPI ISL 459984|B.1.1|Morocco|2020-04-06	0.0000000000	Africa
Africa|hCoV-19/Ghana/2709 S25/2020|EPI ISL 515084|B.1|Ghana|2020-03-28	Africa|hCoV-19/Morocco/6906/2020|EPI ISL 459984|B.1.1|Morocco|2020-04-06	0.0003027784	Africa
Africa|hCoV-19/Ghana/2828 S6/2020|EPI ISL 422397|A.11|Ghana|2020-03-29	Africa|hCoV-19/Morocco/6906/2020|EPI ISL 459984|B.1.1|Morocco|2020-04-06	0.0005792725	Africa
Africa|hCoV-19/Ghana/2852 S30/2020|EPI ISL 515085|B.6|Ghana|2020-03-28	Africa|hCoV-19/Morocco/6906/2020|EPI ISL 459984|B.1.1|Morocco|2020-04-06	0.0000000000	Africa
Africa|hCoV-19/Ghana/2914 S8/2020|EPI ISL 422399|B.1.1|Ghana|2020-03-30	Africa|hCoV-19/Morocco/6906/2020|EPI ISL 459984|B.1.1|Morocco|2020-04-06	0.0000346677	Africa
Africa|hCoV-19/Ghana/34927 S20/2020|EPI ISL 515086|A.11|Ghana|2020-05-23	Africa|hCoV-19/Morocco/6906/2020|EPI ISL 459984|B.1.1|Morocco|2020-04-06	0.0004751893	Africa
Africa|hCoV-19/Ghana/34928 S21/2020|EPI ISL 515087|A.11|Ghana|2020-05-23	Africa|hCoV-19/Morocco/6906/2020|EPI ISL 459984|B.1.1|Morocco|2020-04-06	0.0005789451	Africa
Africa|hCoV-19/Ghana/34980 S22/2020|EPI ISL 515088|B.1.1|Ghana|2020-05-23	Africa|hCoV-19/Morocco/6906/2020|EPI ISL 459984|B.1.1|Morocco|2020-04-06	0.0000346441	Africa
Africa|hCoV-19/Ghana/34983 S40/2020|EPI ISL 515089|B.1.1|Ghana|2020-05-23	Africa|hCoV-19/Morocco/6906/2020|EPI ISL 459984|B.1.1|Morocco|2020-04-06	0.0001023587	Africa
Africa|hCoV-19/Ghana/35012 S17/2020|EPI ISL 515090|B.1.1|Ghana|2020-05-23	Africa|hCoV-19/Morocco/6906/2020|EPI ISL 459984|B.1.1|Morocco|2020-04-06	0.0001008044	Africa
Africa|hCoV-19/Ghana/35019 S18/2020|EPI ISL 515091|B.1.1|Ghana|2020-05-23	Africa|hCoV-19/Morocco/6906/2020|EPI ISL 459984|B.1.1|Morocco|2020-04-06	0.0000000000	Africa
Africa|hCoV-19/Ghana/35183 S24/2020|EPI ISL 515092|A|Ghana|2020-05-24	Africa|hCoV-19/Morocco/6906/2020|EPI ISL 459984|B.1.1|Morocco|2020-04-06	0.0000000000	Africa
Africa|hCoV-19/Ghana/35280 S41/2020|EPI ISL 515093|A|Ghana|2020-05-24	Africa|hCoV-19/Morocco/6906/2020|EPI ISL 459984|B.1.1|Morocco|2020-04-06	0.0004823043	Africa
Africa|hCoV-19/Ghana/35394 S49/2020|EPI ISL 515094|B.1.1.307|Ghana|2020-05-24	Africa|hCoV-19/Morocco/6906/2020|EPI ISL 459984|B.1.1|Morocco|2020-04-06	0.0000344499	Africa
Africa|hCoV-19/Ghana/35466 S19/2020|EPI ISL 515095|B.1.1|Ghana|2020-05-24	Africa|hCoV-19/Morocco/6906/2020|EPI ISL 459984|B.1.1|Morocco|2020-04-06	0.0000682161	Africa
Africa|hCoV-19/Ghana/35563 S37/2020|EPI ISL 515096|A.11|Ghana|2020-05-24	Africa|hCoV-19/Morocco/6906/2020|EPI ISL 459984|B.1.1|Morocco|2020-04-06	0.0006050932	Africa
Africa|hCoV-19/Ghana/36523 S23/2020|EPI ISL 515097|A|Ghana|2020-05-27	Africa|hCoV-19/Morocco/6906/2020|EPI ISL 459984|B.1.1|Morocco|2020-04-06	0.0001369408	Africa
Africa|hCoV-19/Ghana/81216 S36/2020|EPI ISL 515098|A|Ghana|2020-05-20	Africa|hCoV-19/Morocco/6906/2020|EPI ISL 459984|B.1.1|Morocco|2020-04-06	0.0005747103	Africa
Africa|hCoV-19/Ghana/81219 S34/2020|EPI ISL 515099|B.1.1|Ghana|2020-05-20	Africa|hCoV-19/Morocco/6906/2020|EPI ISL 459984|B.1.1|Morocco|2020-04-06	0.0000000000	Africa
Africa|hCoV-19/Ghana/82879 S48/2020|EPI ISL 515100|B.1|Ghana|2020-05-20	Africa|hCoV-19/Morocco/6906/2020|EPI ISL 459984|B.1.1|Morocco|2020-04-06	0.0003043900	Africa
Africa|hCoV-19/Ghana/83637 S29/2020|EPI ISL 515101|B.1.1|Ghana|2020-05-22	Africa|hCoV-19/Morocco/6906/2020|EPI ISL 459984|B.1.1|Morocco|2020-04-06	0.0000337472	Africa
Africa|hCoV-19/Ghana/84049 S31/2020|EPI ISL 515102|B.1|Ghana|2020-05-25	Africa|hCoV-19/Morocco/6906/2020|EPI ISL 459984|B.1.1|Morocco|2020-04-06	0.0003368692	Africa
Africa|hCoV-19/Ghana/84162 S45/2020|EPI ISL 515103|A|Ghana|2020-04-25	Africa|hCoV-19/Morocco/6906/2020|EPI ISL 459984|B.1.1|Morocco|2020-04-06	0.0004478555	Africa
Africa|hCoV-19/Ghana/84182 S43/2020|EPI ISL 515104|B.1.1|Ghana|2020-05-25	Africa|hCoV-19/Morocco/6906/2020|EPI ISL 459984|B.1.1|Morocco|2020-04-06	0.0001705984	Africa
Africa|hCoV-19/Ghana/84210 S44/2020|EPI ISL 515105|A|Ghana|2020-05-24	Africa|hCoV-19/Morocco/6906/2020|EPI ISL 459984|B.1.1|Morocco|2020-04-06	0.0005094184	Africa
Africa|hCoV-19/Ghana/84218 S47/2020|EPI ISL 515106|A|Ghana|2020-05-25	Africa|hCoV-19/Morocco/6906/2020|EPI ISL 459984|B.1.1|Morocco|2020-04-06	0.0005862046	Africa
Africa|hCoV-19/Ghana/84260 S28/2020|EPI ISL 515107|A|Ghana|2020-05-25	Africa|hCoV-19/Morocco/6906/2020|EPI ISL 459984|B.1.1|Morocco|2020-04-06	0.0004749104	Africa
Africa|hCoV-19/Ghana/84279 S42/2020|EPI ISL 515108|B.1|Ghana|2020-05-25	Africa|hCoV-19/Morocco/6906/2020|EPI ISL 459984|B.1.1|Morocco|2020-04-06	0.0003390848	Africa
Africa|hCoV-19/Ghana/84301 S35/2020|EPI ISL 515109|A.11|Ghana|2020-05-24	Africa|hCoV-19/Morocco/6906/2020|EPI ISL 459984|B.1.1|Morocco|2020-04-06	0.0004561928	Africa
Africa|hCoV-19/Ghana/84430 S51/2020|EPI ISL 515110|B.1.1.307|Ghana|2020-05-25	Africa|hCoV-19/Morocco/6906/2020|EPI ISL 459984|B.1.1|Morocco|2020-04-06	0.0000338243	Africa
Africa|hCoV-19/Ghana/84438 S50/2020|EPI ISL 515111|A|Ghana|2020-05-24	Africa|hCoV-19/Morocco/6906/2020|EPI ISL 459984|B.1.1|Morocco|2020-04-06	0.0004731454	Africa
Africa|hCoV-19/Ghana/84484 S16/2020|EPI ISL 515112|B.1.1|Ghana|2020-05-25	Africa|hCoV-19/Morocco/6906/2020|EPI ISL 459984|B.1.1|Morocco|2020-04-06	0.0001033897	Africa
Africa|hCoV-19/Ghana/KATH23/2020|EPI ISL 515181|A.11|Ghana|2020-03-22	Africa|hCoV-19/Morocco/6906/2020|EPI ISL 459984|B.1.1|Morocco|2020-04-06	0.0004369970	Africa
Africa|hCoV-19/Ghana/TTH10/2020|EPI ISL 515182|A|Ghana|2020-03-27	Africa|hCoV-19/Morocco/6906/2020|EPI ISL 459984|B.1.1|Morocco|2020-04-06	0.0004033331	Africa
Africa|hCoV-19/Ghana/TTH11/2020|EPI ISL 515183|A|Ghana|2020-03-27	Africa|hCoV-19/Morocco/6906/2020|EPI ISL 459984|B.1.1|Morocco|2020-04-06	0.0004046657	Africa
Africa|hCoV-19/Ghana/TTH6/2020|EPI ISL 515248|A|Ghana|2020-03-27	Africa|hCoV-19/Morocco/6906/2020|EPI ISL 459984|B.1.1|Morocco|2020-04-06	0.0004588051	Africa
Africa|hCoV-19/Kenya/C1092/2020|EPI ISL 457849|B.1.5|Kenya|2020-04-18	Africa|hCoV-19/Morocco/6906/2020|EPI ISL 459984|B.1.1|Morocco|2020-04-06	0.0001399223	Africa
Africa|hCoV-19/Kenya/C1102/2020|EPI ISL 568708|B.1.5|Kenya|2020-04-19	Africa|hCoV-19/Morocco/6906/2020|EPI ISL 459984|B.1.1|Morocco|2020-04-06	0.0002398415	Africa
Africa|hCoV-19/Kenya/C1162/2020|EPI ISL 457850|B.1.5|Kenya|2020-04-19	Africa|hCoV-19/Morocco/6906/2020|EPI ISL 459984|B.1.1|Morocco|2020-04-06	0.0001038348	Africa
Africa|hCoV-19/Kenya/C1216/2020|EPI ISL 457854|B.1.5|Kenya|2020-04-19	Africa|hCoV-19/Morocco/6906/2020|EPI ISL 459984|B.1.1|Morocco|2020-04-06	0.0001344163	Africa
Africa|hCoV-19/Kenya/C1292/2020|EPI ISL 457856|B|Kenya|2020-04-20	Africa|hCoV-19/Morocco/6906/2020|EPI ISL 459984|B.1.1|Morocco|2020-04-06	0.0001370985	Africa
Africa|hCoV-19/Kenya/C1357/2020|EPI ISL 457858|B.1.5|Kenya|2020-04-20	Africa|hCoV-19/Morocco/6906/2020|EPI ISL 459984|B.1.1|Morocco|2020-04-06	0.0001053550	Africa
Africa|hCoV-19/Kenya/C1422/2020|EPI ISL 457861|B.1|Kenya|2020-04-20	Africa|hCoV-19/Morocco/6906/2020|EPI ISL 459984|B.1.1|Morocco|2020-04-06	0.0001411255	Africa
Africa|hCoV-19/Kenya/C1499/2020|EPI ISL 457863|B.1.5|Kenya|2020-04-20	Africa|hCoV-19/Morocco/6906/2020|EPI ISL 459984|B.1.1|Morocco|2020-04-06	0.0001370862	Africa
Africa|hCoV-19/Kenya/C1646/2020|EPI ISL 457865|B.1.5|Kenya|2020-04-21	Africa|hCoV-19/Morocco/6906/2020|EPI ISL 459984|B.1.1|Morocco|2020-04-06	0.0001065787	Africa
Africa|hCoV-19/Kenya/C1739/2020|EPI ISL 457866|B|Kenya|2020-04-22	Africa|hCoV-19/Morocco/6906/2020|EPI ISL 459984|B.1.1|Morocco|2020-04-06	0.0001407170	Africa
Africa|hCoV-19/Kenya/C1751/2020|EPI ISL 457867|B.1.5|Kenya|2020-04-22	Africa|hCoV-19/Morocco/6906/2020|EPI ISL 459984|B.1.1|Morocco|2020-04-06	0.0001008034	Africa
Africa|hCoV-19/Kenya/C21582/2020|EPI ISL 568872|B.1|Kenya|2020-06-22	Africa|hCoV-19/Morocco/6906/2020|EPI ISL 459984|B.1.1|Morocco|2020-04-06	0.0003697219	Africa
Africa|hCoV-19/Kenya/C22/2020|EPI ISL 457845|B.1.5|Kenya|2020-03-17	Africa|hCoV-19/Morocco/6906/2020|EPI ISL 459984|B.1.1|Morocco|2020-04-06	0.0001054773	Africa
Africa|hCoV-19/Kenya/C2439/2020|EPI ISL 457877|B.1.5|Kenya|2020-04-24	Africa|hCoV-19/Morocco/6906/2020|EPI ISL 459984|B.1.1|Morocco|2020-04-06	0.0001697213	Africa
Africa|hCoV-19/Kenya/C2449/2020|EPI ISL 457878|B.1.5|Kenya|2020-04-24	Africa|hCoV-19/Morocco/6906/2020|EPI ISL 459984|B.1.1|Morocco|2020-04-06	0.0001737566	Africa
Africa|hCoV-19/Kenya/C2469/2020|EPI ISL 457879|B.1.5|Kenya|2020-04-24	Africa|hCoV-19/Morocco/6906/2020|EPI ISL 459984|B.1.1|Morocco|2020-04-06	0.0001022984	Africa
Africa|hCoV-19/Kenya/C253/2020|EPI ISL 457868|B.1|Kenya|2020-04-03	Africa|hCoV-19/Morocco/6906/2020|EPI ISL 459984|B.1.1|Morocco|2020-04-06	0.0001344131	Africa
Africa|hCoV-19/Kenya/C256/2020|EPI ISL 568697|B.1.5|Kenya|2020-04-04	Africa|hCoV-19/Morocco/6906/2020|EPI ISL 459984|B.1.1|Morocco|2020-04-06	0.0001745614	Africa
Africa|hCoV-19/Kenya/C2582/2020|EPI ISL 457883|B.1.5|Kenya|2020-04-25	Africa|hCoV-19/Morocco/6906/2020|EPI ISL 459984|B.1.1|Morocco|2020-04-06	0.0001729575	Africa
Africa|hCoV-19/Kenya/C2685/2020|EPI ISL 457884|B.1.5|Kenya|2020-04-25	Africa|hCoV-19/Morocco/6906/2020|EPI ISL 459984|B.1.1|Morocco|2020-04-06	0.0001683195	Africa
Africa|hCoV-19/Kenya/C2777/2020|EPI ISL 457887|B.1|Kenya|2020-04-26	Africa|hCoV-19/Morocco/6906/2020|EPI ISL 459984|B.1.1|Morocco|2020-04-06	0.0001065750	Africa
Africa|hCoV-19/Kenya/C2826/2020|EPI ISL 457891|B.1.5|Kenya|2020-04-27	Africa|hCoV-19/Morocco/6906/2020|EPI ISL 459984|B.1.1|Morocco|2020-04-06	0.0001018193	Africa
Africa|hCoV-19/Kenya/C2847/2020|EPI ISL 457892|B.1.5|Kenya|2020-04-27	Africa|hCoV-19/Morocco/6906/2020|EPI ISL 459984|B.1.1|Morocco|2020-04-06	0.0001053661	Africa
Africa|hCoV-19/Kenya/C293/2020|EPI ISL 457871|A|Kenya|2020-04-04	Africa|hCoV-19/Morocco/6906/2020|EPI ISL 459984|B.1.1|Morocco|2020-04-06	0.0004181720	Africa
Africa|hCoV-19/Kenya/C310/2020|EPI ISL 457874|B.4|Kenya|2020-04-04	Africa|hCoV-19/Morocco/6906/2020|EPI ISL 459984|B.1.1|Morocco|2020-04-06	0.0005825589	Africa
Africa|hCoV-19/Kenya/C3129/2020|EPI ISL 457897|B.1.5|Kenya|2020-04-28	Africa|hCoV-19/Morocco/6906/2020|EPI ISL 459984|B.1.1|Morocco|2020-04-06	0.0001351231	Africa
Africa|hCoV-19/Kenya/C314/2020|EPI ISL 457875|A|Kenya|2020-04-04	Africa|hCoV-19/Morocco/6906/2020|EPI ISL 459984|B.1.1|Morocco|2020-04-06	0.0004705853	Africa
Africa|hCoV-19/Kenya/C316/2020|EPI ISL 457876|B.4|Kenya|2020-04-04	Africa|hCoV-19/Morocco/6906/2020|EPI ISL 459984|B.1.1|Morocco|2020-04-06	0.0005879232	Africa
Africa|hCoV-19/Kenya/C3194/2020|EPI ISL 457901|B.1.5|Kenya|2020-04-28	Africa|hCoV-19/Morocco/6906/2020|EPI ISL 459984|B.1.1|Morocco|2020-04-06	0.0001729531	Africa
Africa|hCoV-19/Kenya/C3205/2020|EPI ISL 457902|B.1.5|Kenya|2020-04-28	Africa|hCoV-19/Morocco/6906/2020|EPI ISL 459984|B.1.1|Morocco|2020-04-06	0.0001029018	Africa
Africa|hCoV-19/Kenya/C3208/2020|EPI ISL 457903|B.1.5|Kenya|2020-04-28	Africa|hCoV-19/Morocco/6906/2020|EPI ISL 459984|B.1.1|Morocco|2020-04-06	0.0001050894	Africa
Africa|hCoV-19/Kenya/C3381/2020|EPI ISL 568714|B.1.5|Kenya|2020-04-30	Africa|hCoV-19/Morocco/6906/2020|EPI ISL 459984|B.1.1|Morocco|2020-04-06	0.0001357619	Africa
Africa|hCoV-19/Kenya/C3427/2020|EPI ISL 457906|B.1.5|Kenya|2020-04-29	Africa|hCoV-19/Morocco/6906/2020|EPI ISL 459984|B.1.1|Morocco|2020-04-06	0.0001695481	Africa
Africa|hCoV-19/Kenya/C3457/2020|EPI ISL 568715|B.1|Kenya|2020-04-30	Africa|hCoV-19/Morocco/6906/2020|EPI ISL 459984|B.1.1|Morocco|2020-04-06	0.0002077133	Africa
Africa|hCoV-19/Kenya/C3739/2020|EPI ISL 568717|B.1.5|Kenya|2020-05-04	Africa|hCoV-19/Morocco/6906/2020|EPI ISL 459984|B.1.1|Morocco|2020-04-06	0.0001018194	Africa
Africa|hCoV-19/Kenya/C389/2020|EPI ISL 568698|B.1.5|Kenya|2020-04-07	Africa|hCoV-19/Morocco/6906/2020|EPI ISL 459984|B.1.1|Morocco|2020-04-06	0.0001027222	Africa
Africa|hCoV-19/Kenya/C3980/2020|EPI ISL 568719|B.1|Kenya|2020-05-05	Africa|hCoV-19/Morocco/6906/2020|EPI ISL 459984|B.1.1|Morocco|2020-04-06	0.0001366976	Africa
Africa|hCoV-19/Kenya/C4083/2020|EPI ISL 568721|B.1.5|Kenya|2020-05-05	Africa|hCoV-19/Morocco/6906/2020|EPI ISL 459984|B.1.1|Morocco|2020-04-06	0.0001753672	Africa
Africa|hCoV-19/Kenya/C4195/2020|EPI ISL 568723|B.1.5|Kenya|2020-06-05	Africa|hCoV-19/Morocco/6906/2020|EPI ISL 459984|B.1.1|Morocco|2020-04-06	0.0001018229	Africa
Africa|hCoV-19/Kenya/C4199/2020|EPI ISL 568724|B.1.5|Kenya|2020-05-06	Africa|hCoV-19/Morocco/6906/2020|EPI ISL 459984|B.1.1|Morocco|2020-04-06	0.0001714177	Africa
Africa|hCoV-19/Kenya/C4214/2020|EPI ISL 568725|B.1|Kenya|2020-06-05	Africa|hCoV-19/Morocco/6906/2020|EPI ISL 459984|B.1.1|Morocco|2020-04-06	0.0001344073	Africa
Africa|hCoV-19/Kenya/C4419/2020|EPI ISL 568727|B.1|Kenya|2020-05-07	Africa|hCoV-19/Morocco/6906/2020|EPI ISL 459984|B.1.1|Morocco|2020-04-06	0.0002018137	Africa
Africa|hCoV-19/Kenya/C4420/2020|EPI ISL 568728|B.1.5|Kenya|2020-05-07	Africa|hCoV-19/Morocco/6906/2020|EPI ISL 459984|B.1.1|Morocco|2020-04-06	0.0001729950	Africa
Africa|hCoV-19/Kenya/C4585/2020|EPI ISL 568730|B.1.5|Kenya|2020-05-08	Africa|hCoV-19/Morocco/6906/2020|EPI ISL 459984|B.1.1|Morocco|2020-04-06	0.0001357678	Africa
Africa|hCoV-19/Kenya/C460/2020|EPI ISL 457910|B.1.5|Kenya|2020-04-08	Africa|hCoV-19/Morocco/6906/2020|EPI ISL 459984|B.1.1|Morocco|2020-04-06	0.0001044165	Africa
Africa|hCoV-19/Kenya/C4691/2020|EPI ISL 568733|B.1.5|Kenya|2020-05-09	Africa|hCoV-19/Morocco/6906/2020|EPI ISL 459984|B.1.1|Morocco|2020-04-06	0.0001032168	Africa
Africa|hCoV-19/Kenya/C4710/2020|EPI ISL 568735|B.1.5|Kenya|2020-05-08	Africa|hCoV-19/Morocco/6906/2020|EPI ISL 459984|B.1.1|Morocco|2020-04-06	0.0002016346	Africa
Africa|hCoV-19/Kenya/C4717/2020|EPI ISL 568737|B.1.5|Kenya|2020-05-08	Africa|hCoV-19/Morocco/6906/2020|EPI ISL 459984|B.1.1|Morocco|2020-04-06	0.0001419013	Africa
Africa|hCoV-19/Kenya/C4872/2020|EPI ISL 568741|B.1.5|Kenya|2020-05-08	Africa|hCoV-19/Morocco/6906/2020|EPI ISL 459984|B.1.1|Morocco|2020-04-06	0.0001370421	Africa
Africa|hCoV-19/Kenya/C4895/2020|EPI ISL 568742|B.1.5|Kenya|2020-05-08	Africa|hCoV-19/Morocco/6906/2020|EPI ISL 459984|B.1.1|Morocco|2020-04-06	0.0002057480	Africa
Africa|hCoV-19/Kenya/C5008/2020|EPI ISL 568744|B.1|Kenya|2020-05-08	Africa|hCoV-19/Morocco/6906/2020|EPI ISL 459984|B.1.1|Morocco|2020-04-06	0.0001398723	Africa
Africa|hCoV-19/Kenya/C5011/2020|EPI ISL 568745|B.1.5|Kenya|2020-05-08	Africa|hCoV-19/Morocco/6906/2020|EPI ISL 459984|B.1.1|Morocco|2020-04-06	0.0001714001	Africa
Africa|hCoV-19/Kenya/C5119/2020|EPI ISL 568750|B.1|Kenya|2020-05-09	Africa|hCoV-19/Morocco/6906/2020|EPI ISL 459984|B.1.1|Morocco|2020-04-06	0.0001357771	Africa
Africa|hCoV-19/Kenya/C5177/2020|EPI ISL 568752|B.1.5|Kenya|2020-05-09	Africa|hCoV-19/Morocco/6906/2020|EPI ISL 459984|B.1.1|Morocco|2020-04-06	0.0001371441	Africa
Africa|hCoV-19/Kenya/C5178/2020|EPI ISL 568753|B.1.5|Kenya|2020-05-09	Africa|hCoV-19/Morocco/6906/2020|EPI ISL 459984|B.1.1|Morocco|2020-04-06	0.0001411801	Africa
Africa|hCoV-19/Kenya/C5246/2020|EPI ISL 568754|B.1.5|Kenya|2020-05-09	Africa|hCoV-19/Morocco/6906/2020|EPI ISL 459984|B.1.1|Morocco|2020-04-06	0.0001359171	Africa
Africa|hCoV-19/Kenya/C5288/2020|EPI ISL 568755|B.1.5|Kenya|2020-05-10	Africa|hCoV-19/Morocco/6906/2020|EPI ISL 459984|B.1.1|Morocco|2020-04-06	0.0002078487	Africa
Africa|hCoV-19/Kenya/C5289/2020|EPI ISL 568756|B.1.5|Kenya|2020-05-10	Africa|hCoV-19/Morocco/6906/2020|EPI ISL 459984|B.1.1|Morocco|2020-04-06	0.0001058828	Africa
Africa|hCoV-19/Kenya/C5328/2020|EPI ISL 568760|B.1.5|Kenya|2020-05-10	Africa|hCoV-19/Morocco/6906/2020|EPI ISL 459984|B.1.1|Morocco|2020-04-06	0.0001371688	Africa
Africa|hCoV-19/Kenya/C5335/2020|EPI ISL 568762|B.1.5|Kenya|2020-05-10	Africa|hCoV-19/Morocco/6906/2020|EPI ISL 459984|B.1.1|Morocco|2020-04-06	0.0001372867	Africa
Africa|hCoV-19/Kenya/C5384/2020|EPI ISL 568764|B.1.5|Kenya|2020-05-10	Africa|hCoV-19/Morocco/6906/2020|EPI ISL 459984|B.1.1|Morocco|2020-04-06	0.0002016278	Africa
Africa|hCoV-19/Kenya/C54/2020|EPI ISL 457847|B.1|Kenya|2020-03-24	Africa|hCoV-19/Morocco/6906/2020|EPI ISL 459984|B.1.1|Morocco|2020-04-06	0.0001712165	Africa
Africa|hCoV-19/Kenya/C544/2020|EPI ISL 457911|B.1.5|Kenya|2020-04-10	Africa|hCoV-19/Morocco/6906/2020|EPI ISL 459984|B.1.1|Morocco|2020-04-06	0.0001044201	Africa
Africa|hCoV-19/Kenya/C5442/2020|EPI ISL 568767|B.1.5|Kenya|2020-05-10	Africa|hCoV-19/Morocco/6906/2020|EPI ISL 459984|B.1.1|Morocco|2020-04-06	0.0001697213	Africa
Africa|hCoV-19/Kenya/C569/2020|EPI ISL 568700|B.1|Kenya|2020-04-12	Africa|hCoV-19/Morocco/6906/2020|EPI ISL 459984|B.1.1|Morocco|2020-04-06	0.0001397989	Africa
Africa|hCoV-19/Kenya/C5695/2020|EPI ISL 568770|B.1.5|Kenya|2020-05-11	Africa|hCoV-19/Morocco/6906/2020|EPI ISL 459984|B.1.1|Morocco|2020-04-06	0.0002036738	Africa
Africa|hCoV-19/Kenya/C5701/2020|EPI ISL 568772|B.1|Kenya|2020-05-11	Africa|hCoV-19/Morocco/6906/2020|EPI ISL 459984|B.1.1|Morocco|2020-04-06	0.0001357711	Africa
Africa|hCoV-19/Kenya/C571/2020|EPI ISL 568702|A|Kenya|2020-04-12	Africa|hCoV-19/Morocco/6906/2020|EPI ISL 459984|B.1.1|Morocco|2020-04-06	0.0004369530	Africa
Africa|hCoV-19/Kenya/C5767/2020|EPI ISL 568773|B.1.5|Kenya|2020-05-11	Africa|hCoV-19/Morocco/6906/2020|EPI ISL 459984|B.1.1|Morocco|2020-04-06	0.0002446636	Africa
Africa|hCoV-19/Kenya/C5811/2020|EPI ISL 568775|B.1.5|Kenya|2020-05-11	Africa|hCoV-19/Morocco/6906/2020|EPI ISL 459984|B.1.1|Morocco|2020-04-06	0.0001357710	Africa
Africa|hCoV-19/Kenya/C5813/2020|EPI ISL 568776|B.1|Kenya|2020-05-11	Africa|hCoV-19/Morocco/6906/2020|EPI ISL 459984|B.1.1|Morocco|2020-04-06	0.0001371441	Africa
Africa|hCoV-19/Kenya/C5835/2020|EPI ISL 568777|B.1.5|Kenya|2020-05-12	Africa|hCoV-19/Morocco/6906/2020|EPI ISL 459984|B.1.1|Morocco|2020-04-06	0.0001713180	Africa
Africa|hCoV-19/Kenya/C587/2020|EPI ISL 457912|B.1.5|Kenya|2020-04-11	Africa|hCoV-19/Morocco/6906/2020|EPI ISL 459984|B.1.1|Morocco|2020-04-06	0.0001391828	Africa
Africa|hCoV-19/Kenya/C589/2020|EPI ISL 457913|B.1.5|Kenya|2020-04-11	Africa|hCoV-19/Morocco/6906/2020|EPI ISL 459984|B.1.1|Morocco|2020-04-06	0.0001027291	Africa
Africa|hCoV-19/Kenya/C5902/2020|EPI ISL 568779|B.1.5|Kenya|2020-05-12	Africa|hCoV-19/Morocco/6906/2020|EPI ISL 459984|B.1.1|Morocco|2020-04-06	0.0001385116	Africa
Africa|hCoV-19/Kenya/C5911/2020|EPI ISL 568780|B.1.5|Kenya|2020-05-12	Africa|hCoV-19/Morocco/6906/2020|EPI ISL 459984|B.1.1|Morocco|2020-04-06	0.0001384765	Africa
Africa|hCoV-19/Kenya/C5914/2020|EPI ISL 568782|B.1.5|Kenya|2020-05-12	Africa|hCoV-19/Morocco/6906/2020|EPI ISL 459984|B.1.1|Morocco|2020-04-06	0.0001698828	Africa
Africa|hCoV-19/Kenya/C6186/2020|EPI ISL 568787|B.1.5|Kenya|2020-05-13	Africa|hCoV-19/Morocco/6906/2020|EPI ISL 459984|B.1.1|Morocco|2020-04-06	0.0002057577	Africa
Africa|hCoV-19/Kenya/C6255/2020|EPI ISL 568790|B.1.1.33|Kenya|2020-05-13	Africa|hCoV-19/Morocco/6906/2020|EPI ISL 459984|B.1.1|Morocco|2020-04-06	0.0002037957	Africa
Africa|hCoV-19/Kenya/C6298/2020|EPI ISL 568792|B.1|Kenya|2020-05-13	Africa|hCoV-19/Morocco/6906/2020|EPI ISL 459984|B.1.1|Morocco|2020-04-06	0.0001397730	Africa
Africa|hCoV-19/Kenya/C6369/2020|EPI ISL 568794|B.1|Kenya|2020-05-14	Africa|hCoV-19/Morocco/6906/2020|EPI ISL 459984|B.1.1|Morocco|2020-04-06	0.0002093851	Africa
Africa|hCoV-19/Kenya/C6380/2020|EPI ISL 568798|B.1.5|Kenya|2020-05-15	Africa|hCoV-19/Morocco/6906/2020|EPI ISL 459984|B.1.1|Morocco|2020-04-06	0.0001049203	Africa
Africa|hCoV-19/Kenya/C6384/2020|EPI ISL 568799|B.1|Kenya|2020-05-14	Africa|hCoV-19/Morocco/6906/2020|EPI ISL 459984|B.1.1|Morocco|2020-04-06	0.0001370937	Africa
Africa|hCoV-19/Kenya/C639/2020|EPI ISL 568703|B|Kenya|2020-04-14	Africa|hCoV-19/Morocco/6906/2020|EPI ISL 459984|B.1.1|Morocco|2020-04-06	0.0002444124	Africa
Africa|hCoV-19/Kenya/C6518/2020|EPI ISL 568803|B.1.5|Kenya|2020-05-14	Africa|hCoV-19/Morocco/6906/2020|EPI ISL 459984|B.1.1|Morocco|2020-04-06	0.0002108418	Africa
Africa|hCoV-19/Kenya/C6524/2020|EPI ISL 568805|A|Kenya|2020-05-14	Africa|hCoV-19/Morocco/6906/2020|EPI ISL 459984|B.1.1|Morocco|2020-04-06	0.0004830078	Africa
Africa|hCoV-19/Kenya/C656/2020|EPI ISL 457915|B.1.5|Kenya|2020-04-13	Africa|hCoV-19/Morocco/6906/2020|EPI ISL 459984|B.1.1|Morocco|2020-04-06	0.0001680278	Africa
Africa|hCoV-19/Kenya/C6564/2020|EPI ISL 568806|B.1.5|Kenya|2020-05-14	Africa|hCoV-19/Morocco/6906/2020|EPI ISL 459984|B.1.1|Morocco|2020-04-06	0.0002116918	Africa
Africa|hCoV-19/Kenya/C6878/2020|EPI ISL 568813|B.1.1|Kenya|2020-05-15	Africa|hCoV-19/Morocco/6906/2020|EPI ISL 459984|B.1.1|Morocco|2020-04-06	0.0000000000	Africa
Africa|hCoV-19/Kenya/C6914/2020|EPI ISL 568817|B.1|Kenya|2020-05-15	Africa|hCoV-19/Morocco/6906/2020|EPI ISL 459984|B.1.1|Morocco|2020-04-06	0.0002444839	Africa
Africa|hCoV-19/Kenya/C7081/2020|EPI ISL 568824|B.1.5|Kenya|2020-05-16	Africa|hCoV-19/Morocco/6906/2020|EPI ISL 459984|B.1.1|Morocco|2020-04-06	0.0001424534	Africa
Africa|hCoV-19/Kenya/C713/2020|EPI ISL 457920|B.1.5|Kenya|2020-04-14	Africa|hCoV-19/Morocco/6906/2020|EPI ISL 459984|B.1.1|Morocco|2020-04-06	0.0001344130	Africa
Africa|hCoV-19/Kenya/C7579/2020|EPI ISL 568842|A|Kenya|2020-05-16	Africa|hCoV-19/Morocco/6906/2020|EPI ISL 459984|B.1.1|Morocco|2020-04-06	0.0004843010	Africa
Africa|hCoV-19/Kenya/C7605/2020|EPI ISL 568847|A|Kenya|2020-05-16	Africa|hCoV-19/Morocco/6906/2020|EPI ISL 459984|B.1.1|Morocco|2020-04-06	0.0004751523	Africa
Africa|hCoV-19/Kenya/C787/2020|EPI ISL 457921|B.1.5|Kenya|2020-04-15	Africa|hCoV-19/Morocco/6906/2020|EPI ISL 459984|B.1.1|Morocco|2020-04-06	0.0001008034	Africa
Africa|hCoV-19/Kenya/C7949/2020|EPI ISL 568852|B.1|Kenya|2020-05-18	Africa|hCoV-19/Morocco/6906/2020|EPI ISL 459984|B.1.1|Morocco|2020-04-06	0.0002449682	Africa
Africa|hCoV-19/Kenya/C815/2020|EPI ISL 568706|B.1|Kenya|2020-04-16	Africa|hCoV-19/Morocco/6906/2020|EPI ISL 459984|B.1.1|Morocco|2020-04-06	0.0001746377	Africa
Africa|hCoV-19/Kenya/C8240/2020|EPI ISL 568855|B.1.5|Kenya|2020-05-19	Africa|hCoV-19/Morocco/6906/2020|EPI ISL 459984|B.1.1|Morocco|2020-04-06	0.0001756871	Africa
Africa|hCoV-19/Kenya/C926/2020|EPI ISL 457928|B.1.5|Kenya|2020-04-17	Africa|hCoV-19/Morocco/6906/2020|EPI ISL 459984|B.1.1|Morocco|2020-04-06	0.0001352035	Africa
Africa|hCoV-19/Kenya/D5/2020|EPI ISL 457999|B.1|Kenya|2020-05-22	Africa|hCoV-19/Morocco/6906/2020|EPI ISL 459984|B.1.1|Morocco|2020-04-06	0.0003786412	Africa
Africa|hCoV-19/Kenya/D6/2020|EPI ISL 458000|B.40|Kenya|2020-03-17	Africa|hCoV-19/Morocco/6906/2020|EPI ISL 459984|B.1.1|Morocco|2020-04-06	0.0005062312	Africa
Africa|hCoV-19/Kenya/NIC 059/2020|EPI ISL 457827|B.40|Kenya|2020-03	Africa|hCoV-19/Morocco/6906/2020|EPI ISL 459984|B.1.1|Morocco|2020-04-06	0.0004413373	Africa
Africa|hCoV-19/Kenya/NIC 084/2020|EPI ISL 457828|B|Kenya|2020-03	Africa|hCoV-19/Morocco/6906/2020|EPI ISL 459984|B.1.1|Morocco|2020-04-06	0.0004033413	Africa
Africa|hCoV-19/Kenya/NIC 087/2020|EPI ISL 457829|B.1.1.20|Kenya|2020-03	Africa|hCoV-19/Morocco/6906/2020|EPI ISL 459984|B.1.1|Morocco|2020-04-06	0.0000338537	Africa
Africa|hCoV-19/Kenya/NIC 089/2020|EPI ISL 457830|B.1.1.20|Kenya|2020-03	Africa|hCoV-19/Morocco/6906/2020|EPI ISL 459984|B.1.1|Morocco|2020-04-06	0.0000352211	Africa
Africa|hCoV-19/Kenya/NIC 168/2020|EPI ISL 457832|B.1.255|Kenya|2020-03	Africa|hCoV-19/Morocco/6906/2020|EPI ISL 459984|B.1.1|Morocco|2020-04-06	0.0001730011	Africa
Africa|hCoV-19/Kenya/NIC 187/2020|EPI ISL 457833|B.1.5|Kenya|2020-03-20	Africa|hCoV-19/Morocco/6906/2020|EPI ISL 459984|B.1.1|Morocco|2020-04-06	0.0001680165	Africa
Africa|hCoV-19/Kenya/NIC 196/2020|EPI ISL 457834|B.1.1|Kenya|2020-03-21	Africa|hCoV-19/Morocco/6906/2020|EPI ISL 459984|B.1.1|Morocco|2020-04-06	0.0000000000	Africa
Africa|hCoV-19/Kenya/NIC 248/2020|EPI ISL 457836|B.40|Kenya|2020-03-23	Africa|hCoV-19/Morocco/6906/2020|EPI ISL 459984|B.1.1|Morocco|2020-04-06	0.0003767873	Africa
Africa|hCoV-19/Kenya/NIC 266/2020|EPI ISL 457838|B.6|Kenya|2020-03-24	Africa|hCoV-19/Morocco/6906/2020|EPI ISL 459984|B.1.1|Morocco|2020-04-06	0.0004786687	Africa
Africa|hCoV-19/Kenya/NIC 492/2020|EPI ISL 457840|B.1.5|Kenya|2020-03	Africa|hCoV-19/Morocco/6906/2020|EPI ISL 459984|B.1.1|Morocco|2020-04-06	0.0001046021	Africa
Africa|hCoV-19/Kenya/NIC 512/2020|EPI ISL 457841|B.1.5|Kenya|2020-03	Africa|hCoV-19/Morocco/6906/2020|EPI ISL 459984|B.1.1|Morocco|2020-04-06	0.0001045256	Africa
Africa|hCoV-19/Kenya/NIC 569/2020|EPI ISL 457843|B.1.1|Kenya|2020-03-29	Africa|hCoV-19/Morocco/6906/2020|EPI ISL 459984|B.1.1|Morocco|2020-04-06	0.0000335979	Africa
Africa|hCoV-19/Kenya/NIC 593/2020|EPI ISL 457844|B.1.1.316|Kenya|2020-03-29	Africa|hCoV-19/Morocco/6906/2020|EPI ISL 459984|B.1.1|Morocco|2020-04-06	0.0000345794	Africa
Africa|hCoV-19/Kenya/S052/2020|EPI ISL 457932|B.4|Kenya|2020-03-14	Africa|hCoV-19/Morocco/6906/2020|EPI ISL 459984|B.1.1|Morocco|2020-04-06	0.0005864432	Africa
Africa|hCoV-19/Kenya/S109/2020|EPI ISL 457933|B.4|Kenya|2020-03-23	Africa|hCoV-19/Morocco/6906/2020|EPI ISL 459984|B.1.1|Morocco|2020-04-06	0.0005564333	Africa
Africa|hCoV-19/Kenya/S299/2020|EPI ISL 457934|B.1.1.1|Kenya|2020-03-29	Africa|hCoV-19/Morocco/6906/2020|EPI ISL 459984|B.1.1|Morocco|2020-04-06	0.0001711755	Africa
Africa|hCoV-19/Madagascar/IP-01650/2020|EPI ISL 508862|B.1|Madagascar|2020-03-20	Africa|hCoV-19/Morocco/6906/2020|EPI ISL 459984|B.1.1|Morocco|2020-04-06	0.0002016278	Africa
Africa|hCoV-19/Madagascar/IP-01861/2020|EPI ISL 508863|B.1|Madagascar|2020-03-22	Africa|hCoV-19/Morocco/6906/2020|EPI ISL 459984|B.1.1|Morocco|2020-04-06	0.0002016278	Africa
Africa|hCoV-19/Mali/M002593/2020|EPI ISL 487446|A|Mali|2020-04-06	Africa|hCoV-19/Morocco/6906/2020|EPI ISL 459984|B.1.1|Morocco|2020-04-06	0.0004705743	Africa
Africa|hCoV-19/Mali/M002615/2020|EPI ISL 487447|A|Mali|2020-04-06	Africa|hCoV-19/Morocco/6906/2020|EPI ISL 459984|B.1.1|Morocco|2020-04-06	0.0004369971	Africa
Africa|hCoV-19/Mali/M002616/2020|EPI ISL 487448|A|Mali|2020-04-06	Africa|hCoV-19/Morocco/6906/2020|EPI ISL 459984|B.1.1|Morocco|2020-04-06	0.0004041168	Africa
Africa|hCoV-19/Mali/M002618/2020|EPI ISL 487449|A|Mali|2020-04-06	Africa|hCoV-19/Morocco/6906/2020|EPI ISL 459984|B.1.1|Morocco|2020-04-06	0.0004705760	Africa
Africa|hCoV-19/Mali/M002644/2020|EPI ISL 487450|A|Mali|2020-04-08	Africa|hCoV-19/Morocco/6906/2020|EPI ISL 459984|B.1.1|Morocco|2020-04-06	0.0005042326	Africa
Africa|hCoV-19/Mali/M002659/2020|EPI ISL 487451|A|Mali|2020-04-09	Africa|hCoV-19/Morocco/6906/2020|EPI ISL 459984|B.1.1|Morocco|2020-04-06	0.0004369530	Africa
Africa|hCoV-19/Mali/M002663/2020|EPI ISL 487452|A|Mali|2020-04-09	Africa|hCoV-19/Morocco/6906/2020|EPI ISL 459984|B.1.1|Morocco|2020-04-06	0.0005378209	Africa
Africa|hCoV-19/Mali/M002667/2020|EPI ISL 487453|B.1|Mali|2020-04-10	Africa|hCoV-19/Morocco/6906/2020|EPI ISL 459984|B.1.1|Morocco|2020-04-06	0.0002016278	Africa
Africa|hCoV-19/Mali/M002672/2020|EPI ISL 487454|B|Mali|2020-04-10	Africa|hCoV-19/Morocco/6906/2020|EPI ISL 459984|B.1.1|Morocco|2020-04-06	0.0003698103	Africa
Africa|hCoV-19/Mali/M002673/2020|EPI ISL 487455|B.1|Mali|2020-04-10	Africa|hCoV-19/Morocco/6906/2020|EPI ISL 459984|B.1.1|Morocco|2020-04-06	0.0002016238	Africa
Africa|hCoV-19/Mali/M002675/2020|EPI ISL 487456|A|Mali|2020-04-10	Africa|hCoV-19/Morocco/6906/2020|EPI ISL 459984|B.1.1|Morocco|2020-04-06	0.0004369530	Africa
Africa|hCoV-19/Mali/M002698/2020|EPI ISL 487457|A|Mali|2020-04-12	Africa|hCoV-19/Morocco/6906/2020|EPI ISL 459984|B.1.1|Morocco|2020-04-06	0.0004037985	Africa
Africa|hCoV-19/Mali/M002700/2020|EPI ISL 487458|B.1|Mali|2020-04-12	Africa|hCoV-19/Morocco/6906/2020|EPI ISL 459984|B.1.1|Morocco|2020-04-06	0.0003374307	Africa
Africa|hCoV-19/Mali/M002703/2020|EPI ISL 487459|B.1|Mali|2020-04-12	Africa|hCoV-19/Morocco/6906/2020|EPI ISL 459984|B.1.1|Morocco|2020-04-06	0.0002688426	Africa
Africa|hCoV-19/Mali/M002704/2020|EPI ISL 487460|A|Mali|2020-04-12	Africa|hCoV-19/Morocco/6906/2020|EPI ISL 459984|B.1.1|Morocco|2020-04-06	0.0003696984	Africa
Africa|hCoV-19/Mali/M002707/2020|EPI ISL 487461|A|Mali|2020-04-12	Africa|hCoV-19/Morocco/6906/2020|EPI ISL 459984|B.1.1|Morocco|2020-04-06	0.0005378443	Africa
Africa|hCoV-19/Mali/M002758/2020|EPI ISL 487462|B.1|Mali|2020-04-13	Africa|hCoV-19/Morocco/6906/2020|EPI ISL 459984|B.1.1|Morocco|2020-04-06	0.0003024875	Africa
Africa|hCoV-19/Mali/M002823/2020|EPI ISL 487463|A|Mali|2020-04-14	Africa|hCoV-19/Morocco/6906/2020|EPI ISL 459984|B.1.1|Morocco|2020-04-06	0.0004705632	Africa
Africa|hCoV-19/Mali/M002824/2020|EPI ISL 487464|B.1.3|Mali|2020-04-14	Africa|hCoV-19/Morocco/6906/2020|EPI ISL 459984|B.1.1|Morocco|2020-04-06	0.0003024732	Africa
Africa|hCoV-19/Mali/M002826/2020|EPI ISL 487465|A|Mali|2020-04-14	Africa|hCoV-19/Morocco/6906/2020|EPI ISL 459984|B.1.1|Morocco|2020-04-06	0.0004033331	Africa
Africa|hCoV-19/Mali/M002830/2020|EPI ISL 487466|B.1.275|Mali|2020-04-14	Africa|hCoV-19/Morocco/6906/2020|EPI ISL 459984|B.1.1|Morocco|2020-04-06	0.0002688714	Africa
Africa|hCoV-19/Morocco/15N/2020|EPI ISL 458150|B.1.1|Morocco|2020-05-15	Africa|hCoV-19/Morocco/6906/2020|EPI ISL 459984|B.1.1|Morocco|2020-04-06	0.0003028324	Africa
Africa|hCoV-19/Morocco/6887/2020|EPI ISL 459965|B.1.1|Morocco|2020-03-03	Africa|hCoV-19/Morocco/6906/2020|EPI ISL 459984|B.1.1|Morocco|2020-04-06	0.0000000000	Africa
Africa|hCoV-19/Morocco/6888/2020|EPI ISL 459966|B.1.1|Morocco|2020-03-15	Africa|hCoV-19/Morocco/6906/2020|EPI ISL 459984|B.1.1|Morocco|2020-04-06	0.0001007967	Africa
Africa|hCoV-19/Morocco/6889/2020|EPI ISL 459967|B.1.5|Morocco|2020-03-15	Africa|hCoV-19/Morocco/6906/2020|EPI ISL 459984|B.1.1|Morocco|2020-04-06	0.0001017330	Africa
Africa|hCoV-19/Morocco/6890/2020|EPI ISL 459968|B.1.5|Morocco|2020-03-17	Africa|hCoV-19/Morocco/6906/2020|EPI ISL 459984|B.1.1|Morocco|2020-04-06	0.0001690746	Africa
Africa|hCoV-19/Morocco/6891/2020|EPI ISL 459969|B.1.255|Morocco|2020-03-20	Africa|hCoV-19/Morocco/6906/2020|EPI ISL 459984|B.1.1|Morocco|2020-04-06	0.0001698168	Africa
Africa|hCoV-19/Morocco/6892/2020|EPI ISL 459970|B.1.5|Morocco|2020-03-17	Africa|hCoV-19/Morocco/6906/2020|EPI ISL 459984|B.1.1|Morocco|2020-04-06	0.0001699131	Africa
Africa|hCoV-19/Morocco/6893/2020|EPI ISL 459971|B.1.153|Morocco|2020-03-18	Africa|hCoV-19/Morocco/6906/2020|EPI ISL 459984|B.1.1|Morocco|2020-04-06	0.0003407783	Africa
Africa|hCoV-19/Morocco/6894/2020|EPI ISL 459972|B.1|Morocco|2020-03-20	Africa|hCoV-19/Morocco/6906/2020|EPI ISL 459984|B.1.1|Morocco|2020-04-06	0.0003024733	Africa
Africa|hCoV-19/Morocco/6895/2020|EPI ISL 459973|B.1.1|Morocco|2020-03-20	Africa|hCoV-19/Morocco/6906/2020|EPI ISL 459984|B.1.1|Morocco|2020-04-06	0.0000335967	Africa
Africa|hCoV-19/Morocco/6897/2020|EPI ISL 459975|B.1.5|Morocco|2020-03-21	Africa|hCoV-19/Morocco/6906/2020|EPI ISL 459984|B.1.1|Morocco|2020-04-06	0.0001680221	Africa
Africa|hCoV-19/Morocco/6898/2020|EPI ISL 459976|B.1|Morocco|2020-03-16	Africa|hCoV-19/Morocco/6906/2020|EPI ISL 459984|B.1.1|Morocco|2020-04-06	0.0002352577	Africa
Africa|hCoV-19/Morocco/6899/2020|EPI ISL 459977|B.1.1|Morocco|2020-04-21	Africa|hCoV-19/Morocco/6906/2020|EPI ISL 459984|B.1.1|Morocco|2020-04-06	0.0000335982	Africa
Africa|hCoV-19/Morocco/6900/2020|EPI ISL 459978|B.1.1.247|Morocco|2020-04-20	Africa|hCoV-19/Morocco/6906/2020|EPI ISL 459984|B.1.1|Morocco|2020-04-06	0.0001344068	Africa
Africa|hCoV-19/Morocco/6901/2020|EPI ISL 459979|B.1|Morocco|2020-04-19	Africa|hCoV-19/Morocco/6906/2020|EPI ISL 459984|B.1.1|Morocco|2020-04-06	0.0002352372	Africa
Africa|hCoV-19/Morocco/6902/2020|EPI ISL 459980|B.1.1|Morocco|2020-04-19	Africa|hCoV-19/Morocco/6906/2020|EPI ISL 459984|B.1.1|Morocco|2020-04-06	0.0001680119	Africa
Africa|hCoV-19/Morocco/6903/2020|EPI ISL 459981|B.1|Morocco|2020-04-19	Africa|hCoV-19/Morocco/6906/2020|EPI ISL 459984|B.1.1|Morocco|2020-04-06	0.0003697206	Africa
Africa|hCoV-19/Morocco/6904/2020|EPI ISL 459982|B.1|Morocco|2020-04-18	Africa|hCoV-19/Morocco/6906/2020|EPI ISL 459984|B.1.1|Morocco|2020-04-06	0.0003361040	Africa
Africa|hCoV-19/Morocco/6905/2020|EPI ISL 459983|B.1.1|Morocco|2020-04-21	Africa|hCoV-19/Morocco/6906/2020|EPI ISL 459984|B.1.1|Morocco|2020-04-06	0.0001008031	Africa
Africa|hCoV-19/Algeria/G0638 2264/2020|EPI ISL 418241|B.1|Algeria|2020-03-02	Africa|hCoV-19/Morocco/AZ183/2020|EPI ISL 476026|B.1.1|Morocco|2020-05-11	0.0005388855	Africa
Africa|hCoV-19/Algeria/G0640 2265/2020|EPI ISL 418242|B.1|Algeria|2020-03-08	Africa|hCoV-19/Morocco/AZ183/2020|EPI ISL 476026|B.1.1|Morocco|2020-05-11	0.0004369792	Africa
Africa|hCoV-19/Algeria/G0860 2262/2020|EPI ISL 420037|B.1|Algeria|2020-03-02	Africa|hCoV-19/Morocco/AZ183/2020|EPI ISL 476026|B.1.1|Morocco|2020-05-11	0.0004369792	Africa
Africa|hCoV-19/Benin/1022/2020|EPI ISL 476826|B.1|Benin|2020-03-25	Africa|hCoV-19/Morocco/AZ183/2020|EPI ISL 476026|B.1.1|Morocco|2020-05-11	0.0004033939	Africa
Africa|hCoV-19/Benin/1092/2020|EPI ISL 476827|B.1|Benin|2020-03-27	Africa|hCoV-19/Morocco/AZ183/2020|EPI ISL 476026|B.1.1|Morocco|2020-05-11	0.0004708017	Africa
Africa|hCoV-19/Benin/1408/2020|EPI ISL 476825|B.1.356|Benin|2020-04-04	Africa|hCoV-19/Morocco/AZ183/2020|EPI ISL 476026|B.1.1|Morocco|2020-05-11	0.0004370086	Africa
Africa|hCoV-19/Benin/1409/2020|EPI ISL 476828|B.1|Benin|2020-04-06	Africa|hCoV-19/Morocco/AZ183/2020|EPI ISL 476026|B.1.1|Morocco|2020-05-11	0.0004740004	Africa
Africa|hCoV-19/Benin/1950/2020|EPI ISL 476830|A|Benin|2020-04-15	Africa|hCoV-19/Morocco/AZ183/2020|EPI ISL 476026|B.1.1|Morocco|2020-05-11	0.0006389198	Africa
Africa|hCoV-19/Benin/197/2020|EPI ISL 476822|B.1.178|Benin|2020-03-15	Africa|hCoV-19/Morocco/AZ183/2020|EPI ISL 476026|B.1.1|Morocco|2020-05-11	0.0004034386	Africa
Africa|hCoV-19/Benin/2012/2020|EPI ISL 476831|A|Benin|2020-04-15	Africa|hCoV-19/Morocco/AZ183/2020|EPI ISL 476026|B.1.1|Morocco|2020-05-11	0.0006724636	Africa
Africa|hCoV-19/Benin/260/2020|EPI ISL 476823|B.1.292|Benin|2020-03-17	Africa|hCoV-19/Morocco/AZ183/2020|EPI ISL 476026|B.1.1|Morocco|2020-05-11	0.0005042711	Africa
Africa|hCoV-19/Benin/314/2020|EPI ISL 476834|B.1.5|Benin|2020-03-17	Africa|hCoV-19/Morocco/AZ183/2020|EPI ISL 476026|B.1.1|Morocco|2020-05-11	0.0005071024	Africa
Africa|hCoV-19/Benin/461/2020|EPI ISL 476833|A|Benin|2020-03-17	Africa|hCoV-19/Morocco/AZ183/2020|EPI ISL 476026|B.1.1|Morocco|2020-05-11	0.0006387998	Africa
Africa|hCoV-19/Benin/501/2020|EPI ISL 476824|B.1.356|Benin|2020-03-17	Africa|hCoV-19/Morocco/AZ183/2020|EPI ISL 476026|B.1.1|Morocco|2020-05-11	0.0004369792	Africa
Africa|hCoV-19/Benin/843/2020|EPI ISL 476829|A|Benin|2020-03-19	Africa|hCoV-19/Morocco/AZ183/2020|EPI ISL 476026|B.1.1|Morocco|2020-05-11	0.0005716113	Africa
Africa|hCoV-19/Botswana/BOT0455/2020|EPI ISL 560386|B.1|Botswana|2020-03-28	Africa|hCoV-19/Morocco/AZ183/2020|EPI ISL 476026|B.1.1|Morocco|2020-05-11	0.0003697367	Africa
Africa|hCoV-19/Botswana/BOT2254/2020|EPI ISL 560390|B.1.1|Botswana|2020-04-08	Africa|hCoV-19/Morocco/AZ183/2020|EPI ISL 476026|B.1.1|Morocco|2020-05-11	0.0002394603	Africa
Africa|hCoV-19/Botswana/BOT2283/2020|EPI ISL 560385|B.1|Botswana|2020-04-07	Africa|hCoV-19/Morocco/AZ183/2020|EPI ISL 476026|B.1.1|Morocco|2020-05-11	0.0004884411	Africa
Africa|hCoV-19/Botswana/BOT2624/2020|EPI ISL 560387|B.1.1|Botswana|2020-04-05	Africa|hCoV-19/Morocco/AZ183/2020|EPI ISL 476026|B.1.1|Morocco|2020-05-11	0.0002441617	Africa
Africa|hCoV-19/Botswana/BOT4161/2020|EPI ISL 560388|B.1.1.220|Botswana|2020-04-16	Africa|hCoV-19/Morocco/AZ183/2020|EPI ISL 476026|B.1.1|Morocco|2020-05-11	0.0003110606	Africa
Africa|hCoV-19/DRC/04186/2020|EPI ISL 471411|A|Democratic Republic of the Congo|2020-04-25	Africa|hCoV-19/Morocco/AZ183/2020|EPI ISL 476026|B.1.1|Morocco|2020-05-11	0.0006387992	Africa
Africa|hCoV-19/DRC/04188/2020|EPI ISL 471413|A|Democratic Republic of the Congo|2020-04-25	Africa|hCoV-19/Morocco/AZ183/2020|EPI ISL 476026|B.1.1|Morocco|2020-05-11	0.0007281560	Africa
Africa|hCoV-19/DRC/10041/2020|EPI ISL 527543|B.1.1.275|Democratic Republic of the Congo|2020-05-22	Africa|hCoV-19/Morocco/AZ183/2020|EPI ISL 476026|B.1.1|Morocco|2020-05-11	0.0003069484	Africa
Africa|hCoV-19/DRC/10057/2020|EPI ISL 527538|B.1.1.275|Democratic Republic of the Congo|2020-05-22	Africa|hCoV-19/Morocco/AZ183/2020|EPI ISL 476026|B.1.1|Morocco|2020-05-11	0.0004226995	Africa
Africa|hCoV-19/DRC/10061/2020|EPI ISL 527521|B.1.1.275|Democratic Republic of the Congo|2020-05-22	Africa|hCoV-19/Morocco/AZ183/2020|EPI ISL 476026|B.1.1|Morocco|2020-05-11	0.0002779332	Africa
Africa|hCoV-19/DRC/10070/2020|EPI ISL 527544|B.1.178|Democratic Republic of the Congo|2020-05-22	Africa|hCoV-19/Morocco/AZ183/2020|EPI ISL 476026|B.1.1|Morocco|2020-05-11	0.0005450151	Africa
Africa|hCoV-19/DRC/10120/2020|EPI ISL 513624|B.1.1.275|Democratic Republic of the Congo|2020-05-22	Africa|hCoV-19/Morocco/AZ183/2020|EPI ISL 476026|B.1.1|Morocco|2020-05-11	0.0003494009	Africa
Africa|hCoV-19/DRC/10127/2020|EPI ISL 513625|B.1.1.275|Democratic Republic of the Congo|2020-05-22	Africa|hCoV-19/Morocco/AZ183/2020|EPI ISL 476026|B.1.1|Morocco|2020-05-11	0.0003448711	Africa
Africa|hCoV-19/DRC/10242/2020|EPI ISL 513626|B.1.84|Democratic Republic of the Congo|2020-05-22	Africa|hCoV-19/Morocco/AZ183/2020|EPI ISL 476026|B.1.1|Morocco|2020-05-11	0.0004404386	Africa
Africa|hCoV-19/DRC/10251/2020|EPI ISL 513627|B.1.128|Democratic Republic of the Congo|2020-05-22	Africa|hCoV-19/Morocco/AZ183/2020|EPI ISL 476026|B.1.1|Morocco|2020-05-11	0.0005766106	Africa
Africa|hCoV-19/DRC/10324/2020|EPI ISL 527545|B.1.214|Democratic Republic of the Congo|2020-05-22	Africa|hCoV-19/Morocco/AZ183/2020|EPI ISL 476026|B.1.1|Morocco|2020-05-11	0.0005115687	Africa
Africa|hCoV-19/DRC/10346/2020|EPI ISL 527546|B.1.214|Democratic Republic of the Congo|2020-05-22	Africa|hCoV-19/Morocco/AZ183/2020|EPI ISL 476026|B.1.1|Morocco|2020-05-11	0.0005168911	Africa
Africa|hCoV-19/DRC/10364/2020|EPI ISL 527498|B.1|Democratic Republic of the Congo|2020-05-22	Africa|hCoV-19/Morocco/AZ183/2020|EPI ISL 476026|B.1.1|Morocco|2020-05-11	0.0004117098	Africa
Africa|hCoV-19/DRC/10371/2020|EPI ISL 527489|B.1.178|Democratic Republic of the Congo|2020-05-22	Africa|hCoV-19/Morocco/AZ183/2020|EPI ISL 476026|B.1.1|Morocco|2020-05-11	0.0005459504	Africa
Africa|hCoV-19/DRC/10373/2020|EPI ISL 527495|B.1.159|Democratic Republic of the Congo|2020-05-22	Africa|hCoV-19/Morocco/AZ183/2020|EPI ISL 476026|B.1.1|Morocco|2020-05-11	0.0005125053	Africa
Africa|hCoV-19/DRC/10374/2020|EPI ISL 527539|B.1.84|Democratic Republic of the Congo|2020-05-22	Africa|hCoV-19/Morocco/AZ183/2020|EPI ISL 476026|B.1.1|Morocco|2020-05-11	0.0007009099	Africa
Africa|hCoV-19/DRC/10375/2020|EPI ISL 527499|B.1.84|Democratic Republic of the Congo|2020-05-22	Africa|hCoV-19/Morocco/AZ183/2020|EPI ISL 476026|B.1.1|Morocco|2020-05-11	0.0005818328	Africa
Africa|hCoV-19/DRC/10399/2020|EPI ISL 527491|B.1.214|Democratic Republic of the Congo|2020-05-22	Africa|hCoV-19/Morocco/AZ183/2020|EPI ISL 476026|B.1.1|Morocco|2020-05-11	0.0004094867	Africa
Africa|hCoV-19/DRC/10502/2020|EPI ISL 527547|B.1.5|Democratic Republic of the Congo|2020-05-20	Africa|hCoV-19/Morocco/AZ183/2020|EPI ISL 476026|B.1.1|Morocco|2020-05-11	0.0003407518	Africa
Africa|hCoV-19/DRC/10506/2020|EPI ISL 527524|B.1.5|Democratic Republic of the Congo|2020-05-18	Africa|hCoV-19/Morocco/AZ183/2020|EPI ISL 476026|B.1.1|Morocco|2020-05-11	0.0003490154	Africa
Africa|hCoV-19/DRC/10507/2020|EPI ISL 527492|B.1.5|Democratic Republic of the Congo|2020-05-18	Africa|hCoV-19/Morocco/AZ183/2020|EPI ISL 476026|B.1.1|Morocco|2020-05-11	0.0003755546	Africa
Africa|hCoV-19/DRC/10508/2020|EPI ISL 527494|B.1.5|Democratic Republic of the Congo|2020-05-20	Africa|hCoV-19/Morocco/AZ183/2020|EPI ISL 476026|B.1.1|Morocco|2020-05-11	0.0003735404	Africa
Africa|hCoV-19/DRC/10532/2020|EPI ISL 527532|B.1.5|Democratic Republic of the Congo|2020-05-20	Africa|hCoV-19/Morocco/AZ183/2020|EPI ISL 476026|B.1.1|Morocco|2020-05-11	0.0003493321	Africa
Africa|hCoV-19/DRC/10533/2020|EPI ISL 527548|B.1.5|Democratic Republic of the Congo|2020-05-20	Africa|hCoV-19/Morocco/AZ183/2020|EPI ISL 476026|B.1.1|Morocco|2020-05-11	0.0003749493	Africa
Africa|hCoV-19/DRC/10621/2020|EPI ISL 527526|B.1.214|Democratic Republic of the Congo|2020-05-23	Africa|hCoV-19/Morocco/AZ183/2020|EPI ISL 476026|B.1.1|Morocco|2020-05-11	0.0004880615	Africa
Africa|hCoV-19/DRC/10640/2020|EPI ISL 527541|B.1|Democratic Republic of the Congo|2020-05-22	Africa|hCoV-19/Morocco/AZ183/2020|EPI ISL 476026|B.1.1|Morocco|2020-05-11	0.0006702935	Africa
Africa|hCoV-19/DRC/10644/2020|EPI ISL 527549|B.1|Democratic Republic of the Congo|2020-05-22	Africa|hCoV-19/Morocco/AZ183/2020|EPI ISL 476026|B.1.1|Morocco|2020-05-11	0.0006476992	Africa
Africa|hCoV-19/DRC/10728/2020|EPI ISL 513628|B.1.5|Democratic Republic of the Congo|2020-05-23	Africa|hCoV-19/Morocco/AZ183/2020|EPI ISL 476026|B.1.1|Morocco|2020-05-11	0.0003852158	Africa
Africa|hCoV-19/DRC/10731/2020|EPI ISL 513629|B.1.1.1|Democratic Republic of the Congo|2020-05-23	Africa|hCoV-19/Morocco/AZ183/2020|EPI ISL 476026|B.1.1|Morocco|2020-05-11	0.0004232824	Africa
Africa|hCoV-19/DRC/10733/2020|EPI ISL 513630|B.1|Democratic Republic of the Congo|2020-05-23	Africa|hCoV-19/Morocco/AZ183/2020|EPI ISL 476026|B.1.1|Morocco|2020-05-11	0.0005068159	Africa
Africa|hCoV-19/DRC/108/2020|EPI ISL 417948|B.1.128|Democratic Republic of the Congo|2020-03-19	Africa|hCoV-19/Morocco/AZ183/2020|EPI ISL 476026|B.1.1|Morocco|2020-05-11	0.0004712061	Africa
Africa|hCoV-19/DRC/10885/2020|EPI ISL 513631|B.1.84|Democratic Republic of the Congo|2020-05-23	Africa|hCoV-19/Morocco/AZ183/2020|EPI ISL 476026|B.1.1|Morocco|2020-05-11	0.0005104668	Africa
Africa|hCoV-19/DRC/10902/2020|EPI ISL 527490|B.1.178|Democratic Republic of the Congo|2020-05-23	Africa|hCoV-19/Morocco/AZ183/2020|EPI ISL 476026|B.1.1|Morocco|2020-05-11	0.0004773403	Africa
Africa|hCoV-19/DRC/10913/2020|EPI ISL 527507|B.1.84|Democratic Republic of the Congo|2020-05-24	Africa|hCoV-19/Morocco/AZ183/2020|EPI ISL 476026|B.1.1|Morocco|2020-05-11	0.0005854168	Africa
Africa|hCoV-19/DRC/11005/2020|EPI ISL 527550|B.1.159|Democratic Republic of the Congo|2020-05-24	Africa|hCoV-19/Morocco/AZ183/2020|EPI ISL 476026|B.1.1|Morocco|2020-05-11	0.0006137587	Africa
Africa|hCoV-19/DRC/11008/2020|EPI ISL 527503|B.1.159|Democratic Republic of the Congo|2020-05-24	Africa|hCoV-19/Morocco/AZ183/2020|EPI ISL 476026|B.1.1|Morocco|2020-05-11	0.0005504194	Africa
Africa|hCoV-19/DRC/11022/2020|EPI ISL 527551|B.1.214|Democratic Republic of the Congo|2020-05-24	Africa|hCoV-19/Morocco/AZ183/2020|EPI ISL 476026|B.1.1|Morocco|2020-05-11	0.0005798605	Africa
Africa|hCoV-19/DRC/11024/2020|EPI ISL 527552|B.1.149|Democratic Republic of the Congo|2020-05-24	Africa|hCoV-19/Morocco/AZ183/2020|EPI ISL 476026|B.1.1|Morocco|2020-05-11	0.0006195695	Africa
Africa|hCoV-19/DRC/11026/2020|EPI ISL 527553|B.1.149|Democratic Republic of the Congo|2020-05-24	Africa|hCoV-19/Morocco/AZ183/2020|EPI ISL 476026|B.1.1|Morocco|2020-05-11	0.0004773077	Africa
Africa|hCoV-19/DRC/11031/2020|EPI ISL 527554|B.1.214|Democratic Republic of the Congo|2020-05-24	Africa|hCoV-19/Morocco/AZ183/2020|EPI ISL 476026|B.1.1|Morocco|2020-05-11	0.0005117904	Africa
Africa|hCoV-19/DRC/11041/2020|EPI ISL 527555|B.1|Democratic Republic of the Congo|2020-05-24	Africa|hCoV-19/Morocco/AZ183/2020|EPI ISL 476026|B.1.1|Morocco|2020-05-11	0.0004775146	Africa
Africa|hCoV-19/DRC/11057/2020|EPI ISL 527528|B.1.5|Democratic Republic of the Congo|2020-05-24	Africa|hCoV-19/Morocco/AZ183/2020|EPI ISL 476026|B.1.1|Morocco|2020-05-11	0.0004186903	Africa
Africa|hCoV-19/DRC/11078/2020|EPI ISL 527514|B.1|Democratic Republic of the Congo|2020-05-24	Africa|hCoV-19/Morocco/AZ183/2020|EPI ISL 476026|B.1.1|Morocco|2020-05-11	0.0005180692	Africa
Africa|hCoV-19/DRC/11079/2020|EPI ISL 527500|B.1.214|Democratic Republic of the Congo|2020-05-24	Africa|hCoV-19/Morocco/AZ183/2020|EPI ISL 476026|B.1.1|Morocco|2020-05-11	0.0004457792	Africa
Africa|hCoV-19/DRC/11093/2020|EPI ISL 527527|B.1.5|Democratic Republic of the Congo|2020-05-24	Africa|hCoV-19/Morocco/AZ183/2020|EPI ISL 476026|B.1.1|Morocco|2020-05-11	0.0004898747	Africa
Africa|hCoV-19/DRC/11096/2020|EPI ISL 527522|B.1|Democratic Republic of the Congo|2020-05-24	Africa|hCoV-19/Morocco/AZ183/2020|EPI ISL 476026|B.1.1|Morocco|2020-05-11	0.0004519287	Africa
Africa|hCoV-19/DRC/11114/2020|EPI ISL 527534|B.1.214|Democratic Republic of the Congo|2020-05-25	Africa|hCoV-19/Morocco/AZ183/2020|EPI ISL 476026|B.1.1|Morocco|2020-05-11	0.0005594322	Africa
Africa|hCoV-19/DRC/11123/2020|EPI ISL 527496|B.1.84|Democratic Republic of the Congo|2020-05-24	Africa|hCoV-19/Morocco/AZ183/2020|EPI ISL 476026|B.1.1|Morocco|2020-05-11	0.0004783572	Africa
Africa|hCoV-19/DRC/11134/2020|EPI ISL 527518|B.1.5|Democratic Republic of the Congo|2020-05-24	Africa|hCoV-19/Morocco/AZ183/2020|EPI ISL 476026|B.1.1|Morocco|2020-05-11	0.0003812682	Africa
Africa|hCoV-19/DRC/11143/2020|EPI ISL 527556|B.1|Democratic Republic of the Congo|2020-05-24	Africa|hCoV-19/Morocco/AZ183/2020|EPI ISL 476026|B.1.1|Morocco|2020-05-11	0.0006138337	Africa
Africa|hCoV-19/DRC/11145/2020|EPI ISL 527501|B.1.214|Democratic Republic of the Congo|2020-05-24	Africa|hCoV-19/Morocco/AZ183/2020|EPI ISL 476026|B.1.1|Morocco|2020-05-11	0.0005834021	Africa
Africa|hCoV-19/DRC/11148/2020|EPI ISL 527525|B.1.178|Democratic Republic of the Congo|2020-05-24	Africa|hCoV-19/Morocco/AZ183/2020|EPI ISL 476026|B.1.1|Morocco|2020-05-11	0.0005949710	Africa
Africa|hCoV-19/DRC/11157/2020|EPI ISL 527530|B.1|Democratic Republic of the Congo|2020-05-25	Africa|hCoV-19/Morocco/AZ183/2020|EPI ISL 476026|B.1.1|Morocco|2020-05-11	0.0005566089	Africa
Africa|hCoV-19/DRC/11187/2020|EPI ISL 527523|B.1.1.275|Democratic Republic of the Congo|2020-05-23	Africa|hCoV-19/Morocco/AZ183/2020|EPI ISL 476026|B.1.1|Morocco|2020-05-11	0.0003829004	Africa
Africa|hCoV-19/DRC/11191/2020|EPI ISL 527506|B.1.1.275|Democratic Republic of the Congo|2020-05-23	Africa|hCoV-19/Morocco/AZ183/2020|EPI ISL 476026|B.1.1|Morocco|2020-05-11	0.0002747741	Africa
Africa|hCoV-19/DRC/11252/2020|EPI ISL 527557|B.1.1.275|Democratic Republic of the Congo|2020-05-21	Africa|hCoV-19/Morocco/AZ183/2020|EPI ISL 476026|B.1.1|Morocco|2020-05-11	0.0004430241	Africa
Africa|hCoV-19/DRC/11260/2020|EPI ISL 527558|B.1.1.275|Democratic Republic of the Congo|2020-05-23	Africa|hCoV-19/Morocco/AZ183/2020|EPI ISL 476026|B.1.1|Morocco|2020-05-11	0.0003068094	Africa
Africa|hCoV-19/DRC/1131/2020|EPI ISL 429255|B.1.5|Democratic Republic of the Congo|2020-04-05	Africa|hCoV-19/Morocco/AZ183/2020|EPI ISL 476026|B.1.1|Morocco|2020-05-11	0.0003729453	Africa
Africa|hCoV-19/DRC/11310/2020|EPI ISL 527529|B.1.149|Democratic Republic of the Congo|2020-05-25	Africa|hCoV-19/Morocco/AZ183/2020|EPI ISL 476026|B.1.1|Morocco|2020-05-11	0.0004890553	Africa
Africa|hCoV-19/DRC/11318/2020|EPI ISL 527559|B.1.149|Democratic Republic of the Congo|2020-05-25	Africa|hCoV-19/Morocco/AZ183/2020|EPI ISL 476026|B.1.1|Morocco|2020-05-11	0.0004747298	Africa
Africa|hCoV-19/DRC/11326/2020|EPI ISL 527508|B.1|Democratic Republic of the Congo|2020-05-25	Africa|hCoV-19/Morocco/AZ183/2020|EPI ISL 476026|B.1.1|Morocco|2020-05-11	0.0004820897	Africa
Africa|hCoV-19/DRC/11334/2020|EPI ISL 527504|B.1.178|Democratic Republic of the Congo|2020-05-25	Africa|hCoV-19/Morocco/AZ183/2020|EPI ISL 476026|B.1.1|Morocco|2020-05-11	0.0004814034	Africa
Africa|hCoV-19/DRC/11337/2020|EPI ISL 527510|B.1.84|Democratic Republic of the Congo|2020-05-25	Africa|hCoV-19/Morocco/AZ183/2020|EPI ISL 476026|B.1.1|Morocco|2020-05-11	0.0005517556	Africa
Africa|hCoV-19/DRC/11341/2020|EPI ISL 527509|B.1.1.275|Democratic Republic of the Congo|2020-05-25	Africa|hCoV-19/Morocco/AZ183/2020|EPI ISL 476026|B.1.1|Morocco|2020-05-11	0.0003789348	Africa
Africa|hCoV-19/DRC/11348/2020|EPI ISL 527560|B.1.149|Democratic Republic of the Congo|2020-05-25	Africa|hCoV-19/Morocco/AZ183/2020|EPI ISL 476026|B.1.1|Morocco|2020-05-11	0.0004751488	Africa
Africa|hCoV-19/DRC/11369/2020|EPI ISL 527537|B.1.214|Democratic Republic of the Congo|2020-05-25	Africa|hCoV-19/Morocco/AZ183/2020|EPI ISL 476026|B.1.1|Morocco|2020-05-11	0.0005262833	Africa
Africa|hCoV-19/DRC/11376/2020|EPI ISL 527513|B.1.214|Democratic Republic of the Congo|2020-05-25	Africa|hCoV-19/Morocco/AZ183/2020|EPI ISL 476026|B.1.1|Morocco|2020-05-11	0.0005522503	Africa
Africa|hCoV-19/DRC/11411/2020|EPI ISL 527561|B.1.5|Democratic Republic of the Congo|2020-05-25	Africa|hCoV-19/Morocco/AZ183/2020|EPI ISL 476026|B.1.1|Morocco|2020-05-11	0.0004430497	Africa
Africa|hCoV-19/DRC/11450/2020|EPI ISL 527516|B.1.5|Democratic Republic of the Congo|2020-05-25	Africa|hCoV-19/Morocco/AZ183/2020|EPI ISL 476026|B.1.1|Morocco|2020-05-11	0.0003850977	Africa
Africa|hCoV-19/DRC/11458/2020|EPI ISL 527497|B.1.5|Democratic Republic of the Congo|2020-05-25	Africa|hCoV-19/Morocco/AZ183/2020|EPI ISL 476026|B.1.1|Morocco|2020-05-11	0.0005163441	Africa
Africa|hCoV-19/DRC/11460/2020|EPI ISL 527562|B.1.214|Democratic Republic of the Congo|2020-05-25	Africa|hCoV-19/Morocco/AZ183/2020|EPI ISL 476026|B.1.1|Morocco|2020-05-11	0.0006548122	Africa
Africa|hCoV-19/DRC/11472/2020|EPI ISL 527502|B.1.214|Democratic Republic of the Congo|2020-05-25	Africa|hCoV-19/Morocco/AZ183/2020|EPI ISL 476026|B.1.1|Morocco|2020-05-11	0.0005827759	Africa
Africa|hCoV-19/DRC/11477/2020|EPI ISL 527563|B.1.84|Democratic Republic of the Congo|2020-05-25	Africa|hCoV-19/Morocco/AZ183/2020|EPI ISL 476026|B.1.1|Morocco|2020-05-11	0.0004085668	Africa
Africa|hCoV-19/DRC/11486/2020|EPI ISL 527564|B.1.214|Democratic Republic of the Congo|2020-05-25	Africa|hCoV-19/Morocco/AZ183/2020|EPI ISL 476026|B.1.1|Morocco|2020-05-11	0.0005797108	Africa
Africa|hCoV-19/DRC/11487/2020|EPI ISL 527505|B.1|Democratic Republic of the Congo|2020-05-25	Africa|hCoV-19/Morocco/AZ183/2020|EPI ISL 476026|B.1.1|Morocco|2020-05-11	0.0005168074	Africa
Africa|hCoV-19/DRC/11507/2020|EPI ISL 527512|B.1|Democratic Republic of the Congo|2020-05-25	Africa|hCoV-19/Morocco/AZ183/2020|EPI ISL 476026|B.1.1|Morocco|2020-05-11	0.0005510446	Africa
Africa|hCoV-19/DRC/1151/2020|EPI ISL 447596|B.38|Democratic Republic of the Congo|2020-04-05	Africa|hCoV-19/Morocco/AZ183/2020|EPI ISL 476026|B.1.1|Morocco|2020-05-11	0.0007136653	Africa
Africa|hCoV-19/DRC/11511/2020|EPI ISL 527511|B.1.214|Democratic Republic of the Congo|2020-05-25	Africa|hCoV-19/Morocco/AZ183/2020|EPI ISL 476026|B.1.1|Morocco|2020-05-11	0.0005863595	Africa
Africa|hCoV-19/DRC/11572/2020|EPI ISL 527565|B.1.214|Democratic Republic of the Congo|2020-05-25	Africa|hCoV-19/Morocco/AZ183/2020|EPI ISL 476026|B.1.1|Morocco|2020-05-11	0.0004768104	Africa
Africa|hCoV-19/DRC/11576/2020|EPI ISL 527517|B.1|Democratic Republic of the Congo|2020-05-25	Africa|hCoV-19/Morocco/AZ183/2020|EPI ISL 476026|B.1.1|Morocco|2020-05-11	0.0004856002	Africa
Africa|hCoV-19/DRC/11583/2020|EPI ISL 527542|B.1|Democratic Republic of the Congo|2020-05-25	Africa|hCoV-19/Morocco/AZ183/2020|EPI ISL 476026|B.1.1|Morocco|2020-05-11	0.0005302323	Africa
Africa|hCoV-19/DRC/11616/2020|EPI ISL 527519|B.1|Democratic Republic of the Congo|2020-05-25	Africa|hCoV-19/Morocco/AZ183/2020|EPI ISL 476026|B.1.1|Morocco|2020-05-11	0.0004501140	Africa
Africa|hCoV-19/DRC/11623/2020|EPI ISL 527566|B.1.5|Democratic Republic of the Congo|2020-05-25	Africa|hCoV-19/Morocco/AZ183/2020|EPI ISL 476026|B.1.1|Morocco|2020-05-11	0.0004775123	Africa
Africa|hCoV-19/DRC/11624/2020|EPI ISL 527567|B.1.149|Democratic Republic of the Congo|2020-05-25	Africa|hCoV-19/Morocco/AZ183/2020|EPI ISL 476026|B.1.1|Morocco|2020-05-11	0.0004772819	Africa
Africa|hCoV-19/DRC/11631/2020|EPI ISL 527568|B.1.149|Democratic Republic of the Congo|2020-05-25	Africa|hCoV-19/Morocco/AZ183/2020|EPI ISL 476026|B.1.1|Morocco|2020-05-11	0.0004777705	Africa
Africa|hCoV-19/DRC/11632/2020|EPI ISL 527493|B.1|Democratic Republic of the Congo|2020-05-25	Africa|hCoV-19/Morocco/AZ183/2020|EPI ISL 476026|B.1.1|Morocco|2020-05-11	0.0005123374	Africa
Africa|hCoV-19/DRC/11635/2020|EPI ISL 527540|B.1.214|Democratic Republic of the Congo|2020-05-25	Africa|hCoV-19/Morocco/AZ183/2020|EPI ISL 476026|B.1.1|Morocco|2020-05-11	0.0005276234	Africa
Africa|hCoV-19/DRC/11640/2020|EPI ISL 527535|B.1.178|Democratic Republic of the Congo|2020-05-25	Africa|hCoV-19/Morocco/AZ183/2020|EPI ISL 476026|B.1.1|Morocco|2020-05-11	0.0005929203	Africa
Africa|hCoV-19/DRC/11643/2020|EPI ISL 527520|B.1.5|Democratic Republic of the Congo|2020-05-25	Africa|hCoV-19/Morocco/AZ183/2020|EPI ISL 476026|B.1.1|Morocco|2020-05-11	0.0004858986	Africa
Africa|hCoV-19/DRC/11648/2020|EPI ISL 527569|B.1.6|Democratic Republic of the Congo|2020-05-25	Africa|hCoV-19/Morocco/AZ183/2020|EPI ISL 476026|B.1.1|Morocco|2020-05-11	0.0005094390	Africa
Africa|hCoV-19/DRC/11652/2020|EPI ISL 527570|B.1.149|Democratic Republic of the Congo|2020-05-25	Africa|hCoV-19/Morocco/AZ183/2020|EPI ISL 476026|B.1.1|Morocco|2020-05-11	0.0004771501	Africa
Africa|hCoV-19/DRC/11653/2020|EPI ISL 527533|B.1.84|Democratic Republic of the Congo|2020-05-25	Africa|hCoV-19/Morocco/AZ183/2020|EPI ISL 476026|B.1.1|Morocco|2020-05-11	0.0004540023	Africa
Africa|hCoV-19/DRC/11676/2020|EPI ISL 527531|B.1|Democratic Republic of the Congo|2020-05-26	Africa|hCoV-19/Morocco/AZ183/2020|EPI ISL 476026|B.1.1|Morocco|2020-05-11	0.0006665859	Africa
Africa|hCoV-19/DRC/11677/2020|EPI ISL 527515|B.1.214|Democratic Republic of the Congo|2020-05-26	Africa|hCoV-19/Morocco/AZ183/2020|EPI ISL 476026|B.1.1|Morocco|2020-05-11	0.0004849847	Africa
Africa|hCoV-19/DRC/11732/2020|EPI ISL 527536|B.1.214|Democratic Republic of the Congo|2020-05-26	Africa|hCoV-19/Morocco/AZ183/2020|EPI ISL 476026|B.1.1|Morocco|2020-05-11	0.0003490766	Africa
Africa|hCoV-19/DRC/11733/2020|EPI ISL 527571|B.1.149|Democratic Republic of the Congo|2020-05-26	Africa|hCoV-19/Morocco/AZ183/2020|EPI ISL 476026|B.1.1|Morocco|2020-05-11	0.0004747025	Africa
Africa|hCoV-19/DRC/11806/2020|EPI ISL 527572|B.1.214|Democratic Republic of the Congo|2020-05-26	Africa|hCoV-19/Morocco/AZ183/2020|EPI ISL 476026|B.1.1|Morocco|2020-05-11	0.0005794342	Africa
Africa|hCoV-19/DRC/1234/2020|EPI ISL 429258|B.1.5|Democratic Republic of the Congo|2020-04-06	Africa|hCoV-19/Morocco/AZ183/2020|EPI ISL 476026|B.1.1|Morocco|2020-05-11	0.0003927976	Africa
Africa|hCoV-19/DRC/1249/2020|EPI ISL 429259|B.1.5|Democratic Republic of the Congo|2020-04-06	Africa|hCoV-19/Morocco/AZ183/2020|EPI ISL 476026|B.1.1|Morocco|2020-05-11	0.0003745703	Africa
Africa|hCoV-19/DRC/1319/2020|EPI ISL 431011|B.1.128|Democratic Republic of the Congo|2020-04-07	Africa|hCoV-19/Morocco/AZ183/2020|EPI ISL 476026|B.1.1|Morocco|2020-05-11	0.0004762315	Africa
Africa|hCoV-19/DRC/1324/2020|EPI ISL 435033|B.1.128|Democratic Republic of the Congo|2020-04-07	Africa|hCoV-19/Morocco/AZ183/2020|EPI ISL 476026|B.1.1|Morocco|2020-05-11	0.0004730140	Africa
Africa|hCoV-19/DRC/1326/2020|EPI ISL 435116|B.1|Democratic Republic of the Congo|2020-04-07	Africa|hCoV-19/Morocco/AZ183/2020|EPI ISL 476026|B.1.1|Morocco|2020-05-11	0.0004499845	Africa
Africa|hCoV-19/DRC/1375/2020|EPI ISL 435117|B.1.1.1|Democratic Republic of the Congo|2020-04-07	Africa|hCoV-19/Morocco/AZ183/2020|EPI ISL 476026|B.1.1|Morocco|2020-05-11	0.0004140108	Africa
Africa|hCoV-19/DRC/1376/2020|EPI ISL 431012|B.1.1.1|Democratic Republic of the Congo|2020-04-07	Africa|hCoV-19/Morocco/AZ183/2020|EPI ISL 476026|B.1.1|Morocco|2020-05-11	0.0003762613	Africa
Africa|hCoV-19/DRC/1377/2020|EPI ISL 434678|B.1.1.1|Democratic Republic of the Congo|2020-04-07	Africa|hCoV-19/Morocco/AZ183/2020|EPI ISL 476026|B.1.1|Morocco|2020-05-11	0.0003391917	Africa
Africa|hCoV-19/DRC/1378/2020|EPI ISL 435118|B.1.1.1|Democratic Republic of the Congo|2020-04-07	Africa|hCoV-19/Morocco/AZ183/2020|EPI ISL 476026|B.1.1|Morocco|2020-05-11	0.0003751248	Africa
Africa|hCoV-19/DRC/1382/2020|EPI ISL 435113|B.1.1.1|Democratic Republic of the Congo|2020-04-07	Africa|hCoV-19/Morocco/AZ183/2020|EPI ISL 476026|B.1.1|Morocco|2020-05-11	0.0003823017	Africa
Africa|hCoV-19/DRC/1397/2020|EPI ISL 434679|B.1.1.1|Democratic Republic of the Congo|2020-04-07	Africa|hCoV-19/Morocco/AZ183/2020|EPI ISL 476026|B.1.1|Morocco|2020-05-11	0.0003754780	Africa
Africa|hCoV-19/DRC/1398/2020|EPI ISL 435114|B.1.1.1|Democratic Republic of the Congo|2020-04-07	Africa|hCoV-19/Morocco/AZ183/2020|EPI ISL 476026|B.1.1|Morocco|2020-05-11	0.0003371110	Africa
Africa|hCoV-19/DRC/1422/2020|EPI ISL 434680|B.1.149|Democratic Republic of the Congo|2020-04-08	Africa|hCoV-19/Morocco/AZ183/2020|EPI ISL 476026|B.1.1|Morocco|2020-05-11	0.0004825978	Africa
Africa|hCoV-19/DRC/1423/2020|EPI ISL 434710|B.1.149|Democratic Republic of the Congo|2020-04-08	Africa|hCoV-19/Morocco/AZ183/2020|EPI ISL 476026|B.1.1|Morocco|2020-05-11	0.0004382352	Africa
Africa|hCoV-19/DRC/1486/2020|EPI ISL 434711|B.1|Democratic Republic of the Congo|2020-04-08	Africa|hCoV-19/Morocco/AZ183/2020|EPI ISL 476026|B.1.1|Morocco|2020-05-11	0.0004191478	Africa
Africa|hCoV-19/DRC/1516/2020|EPI ISL 435032|B.1.5|Democratic Republic of the Congo|2020-04-09	Africa|hCoV-19/Morocco/AZ183/2020|EPI ISL 476026|B.1.1|Morocco|2020-05-11	0.0003697366	Africa
Africa|hCoV-19/DRC/1565/2020|EPI ISL 434681|B.1|Democratic Republic of the Congo|2020-04-09	Africa|hCoV-19/Morocco/AZ183/2020|EPI ISL 476026|B.1.1|Morocco|2020-05-11	0.0004115773	Africa
Africa|hCoV-19/DRC/158/2020|EPI ISL 417950|B.40|Democratic Republic of the Congo|2020-03-20	Africa|hCoV-19/Morocco/AZ183/2020|EPI ISL 476026|B.1.1|Morocco|2020-05-11	0.0007061289	Africa
Africa|hCoV-19/DRC/1715/2020|EPI ISL 435156|B.1.84|Democratic Republic of the Congo|2020-04-10	Africa|hCoV-19/Morocco/AZ183/2020|EPI ISL 476026|B.1.1|Morocco|2020-05-11	0.0004416262	Africa
Africa|hCoV-19/DRC/1767/2020|EPI ISL 435157|B.1.5|Democratic Republic of the Congo|2020-04-10	Africa|hCoV-19/Morocco/AZ183/2020|EPI ISL 476026|B.1.1|Morocco|2020-05-11	0.0003854990	Africa
Africa|hCoV-19/DRC/1779/2020|EPI ISL 435158|C.14|Democratic Republic of the Congo|2020-04-10	Africa|hCoV-19/Morocco/AZ183/2020|EPI ISL 476026|B.1.1|Morocco|2020-05-11	0.0004525420	Africa
Africa|hCoV-19/DRC/191/2020|EPI ISL 417955|B.1.128|Democratic Republic of the Congo|2020-03-21	Africa|hCoV-19/Morocco/AZ183/2020|EPI ISL 476026|B.1.1|Morocco|2020-05-11	0.0004713168	Africa
Africa|hCoV-19/DRC/1952/2020|EPI ISL 435159|B.1.5|Democratic Republic of the Congo|2020-04-11	Africa|hCoV-19/Morocco/AZ183/2020|EPI ISL 476026|B.1.1|Morocco|2020-05-11	0.0003810832	Africa
Africa|hCoV-19/DRC/1982/2020|EPI ISL 435160|B.1|Democratic Republic of the Congo|2020-04-12	Africa|hCoV-19/Morocco/AZ183/2020|EPI ISL 476026|B.1.1|Morocco|2020-05-11	0.0004141292	Africa
Africa|hCoV-19/DRC/2047/2020|EPI ISL 435161|B.1.1.1|Democratic Republic of the Congo|2020-04-12	Africa|hCoV-19/Morocco/AZ183/2020|EPI ISL 476026|B.1.1|Morocco|2020-05-11	0.0003426663	Africa
Africa|hCoV-19/DRC/2063/2020|EPI ISL 435162|B.1|Democratic Republic of the Congo|2020-04-12	Africa|hCoV-19/Morocco/AZ183/2020|EPI ISL 476026|B.1.1|Morocco|2020-05-11	0.0003798557	Africa
Africa|hCoV-19/DRC/2120/2020|EPI ISL 435163|B.1.149|Democratic Republic of the Congo|2020-04-12	Africa|hCoV-19/Morocco/AZ183/2020|EPI ISL 476026|B.1.1|Morocco|2020-05-11	0.0004413592	Africa
Africa|hCoV-19/DRC/2121/2020|EPI ISL 435164|B.1.149|Democratic Republic of the Congo|2020-04-12	Africa|hCoV-19/Morocco/AZ183/2020|EPI ISL 476026|B.1.1|Morocco|2020-05-11	0.0004480201	Africa
Africa|hCoV-19/DRC/2122/2020|EPI ISL 435165|B.1.149|Democratic Republic of the Congo|2020-04-13	Africa|hCoV-19/Morocco/AZ183/2020|EPI ISL 476026|B.1.1|Morocco|2020-05-11	0.0005261230	Africa
Africa|hCoV-19/DRC/2125/2020|EPI ISL 435166|B.1.149|Democratic Republic of the Congo|2020-04-13	Africa|hCoV-19/Morocco/AZ183/2020|EPI ISL 476026|B.1.1|Morocco|2020-05-11	0.0004495537	Africa
Africa|hCoV-19/DRC/2128/2020|EPI ISL 435167|B.1|Democratic Republic of the Congo|2020-04-13	Africa|hCoV-19/Morocco/AZ183/2020|EPI ISL 476026|B.1.1|Morocco|2020-05-11	0.0003879047	Africa
Africa|hCoV-19/DRC/2133/2020|EPI ISL 435168|B.1.128|Democratic Republic of the Congo|2020-04-13	Africa|hCoV-19/Morocco/AZ183/2020|EPI ISL 476026|B.1.1|Morocco|2020-05-11	0.0004897514	Africa
Africa|hCoV-19/DRC/214/2020|EPI ISL 420030|B.1.6|Democratic Republic of the Congo|2020-03-21	Africa|hCoV-19/Morocco/AZ183/2020|EPI ISL 476026|B.1.1|Morocco|2020-05-11	0.0003710672	Africa
Africa|hCoV-19/DRC/215/2020|EPI ISL 420031|B.1.1.1|Democratic Republic of the Congo|2020-03-21	Africa|hCoV-19/Morocco/AZ183/2020|EPI ISL 476026|B.1.1|Morocco|2020-05-11	0.0003770791	Africa
Africa|hCoV-19/DRC/2169/2020|EPI ISL 436194|B.1.5|Democratic Republic of the Congo|2020-04-13	Africa|hCoV-19/Morocco/AZ183/2020|EPI ISL 476026|B.1.1|Morocco|2020-05-11	0.0004197004	Africa
Africa|hCoV-19/DRC/2299/2020|EPI ISL 436412|B.1.5|Democratic Republic of the Congo|2020-04-14	Africa|hCoV-19/Morocco/AZ183/2020|EPI ISL 476026|B.1.1|Morocco|2020-05-11	0.0004408011	Africa
Africa|hCoV-19/DRC/236/2020|EPI ISL 420032|B.1.128|Democratic Republic of the Congo|2020-03-22	Africa|hCoV-19/Morocco/AZ183/2020|EPI ISL 476026|B.1.1|Morocco|2020-05-11	0.0004718935	Africa
Africa|hCoV-19/DRC/2363/2020|EPI ISL 437194|B.1.84|Democratic Republic of the Congo|2020-04-14	Africa|hCoV-19/Morocco/AZ183/2020|EPI ISL 476026|B.1.1|Morocco|2020-05-11	0.0004068494	Africa
Africa|hCoV-19/DRC/2384/2020|EPI ISL 437196|B.1.149|Democratic Republic of the Congo|2020-04-14	Africa|hCoV-19/Morocco/AZ183/2020|EPI ISL 476026|B.1.1|Morocco|2020-05-11	0.0004489017	Africa
Africa|hCoV-19/DRC/241/2020|EPI ISL 420033|B.1.1.75|Democratic Republic of the Congo|2020-03-22	Africa|hCoV-19/Morocco/AZ183/2020|EPI ISL 476026|B.1.1|Morocco|2020-05-11	0.0003033180	Africa
Africa|hCoV-19/DRC/243/2020|EPI ISL 420034|B.1|Democratic Republic of the Congo|2020-03-22	Africa|hCoV-19/Morocco/AZ183/2020|EPI ISL 476026|B.1.1|Morocco|2020-05-11	0.0004135201	Africa
Africa|hCoV-19/DRC/248/2020|EPI ISL 420035|B.1.5|Democratic Republic of the Congo|2020-03-22	Africa|hCoV-19/Morocco/AZ183/2020|EPI ISL 476026|B.1.1|Morocco|2020-05-11	0.0003370315	Africa
Africa|hCoV-19/DRC/2496/2020|EPI ISL 437337|B.1.149|Democratic Republic of the Congo|2020-04-15	Africa|hCoV-19/Morocco/AZ183/2020|EPI ISL 476026|B.1.1|Morocco|2020-05-11	0.0004706230	Africa
Africa|hCoV-19/DRC/2529/2020|EPI ISL 437338|B.1.178|Democratic Republic of the Congo|2020-04-15	Africa|hCoV-19/Morocco/AZ183/2020|EPI ISL 476026|B.1.1|Morocco|2020-05-11	0.0004369982	Africa
Africa|hCoV-19/DRC/253/2020|EPI ISL 420838|B.1.5|Democratic Republic of the Congo|2020-03-22	Africa|hCoV-19/Morocco/AZ183/2020|EPI ISL 476026|B.1.1|Morocco|2020-05-11	0.0003382626	Africa
Africa|hCoV-19/DRC/2536/2020|EPI ISL 437339|B.1|Democratic Republic of the Congo|2020-04-15	Africa|hCoV-19/Morocco/AZ183/2020|EPI ISL 476026|B.1.1|Morocco|2020-05-11	0.0004369983	Africa
Africa|hCoV-19/DRC/254/2020|EPI ISL 420839|B.1|Democratic Republic of the Congo|2020-03-22	Africa|hCoV-19/Morocco/AZ183/2020|EPI ISL 476026|B.1.1|Morocco|2020-05-11	0.0004091083	Africa
Africa|hCoV-19/DRC/2563/2020|EPI ISL 437340|B.1.9|Democratic Republic of the Congo|2020-04-15	Africa|hCoV-19/Morocco/AZ183/2020|EPI ISL 476026|B.1.1|Morocco|2020-05-11	0.0006387670	Africa
Africa|hCoV-19/DRC/2580/2020|EPI ISL 437341|B.1.5|Democratic Republic of the Congo|2020-04-15	Africa|hCoV-19/Morocco/AZ183/2020|EPI ISL 476026|B.1.1|Morocco|2020-05-11	0.0003718322	Africa
Africa|hCoV-19/DRC/2644/2020|EPI ISL 437342|B.1.84|Democratic Republic of the Congo|2020-04-15	Africa|hCoV-19/Morocco/AZ183/2020|EPI ISL 476026|B.1.1|Morocco|2020-05-11	0.0004775745	Africa
Africa|hCoV-19/DRC/2670/2020|EPI ISL 437343|B.1.9|Democratic Republic of the Congo|2020-04-15	Africa|hCoV-19/Morocco/AZ183/2020|EPI ISL 476026|B.1.1|Morocco|2020-05-11	0.0006724445	Africa
Africa|hCoV-19/DRC/2727/2020|EPI ISL 437344|B.1|Democratic Republic of the Congo|2020-04-16	Africa|hCoV-19/Morocco/AZ183/2020|EPI ISL 476026|B.1.1|Morocco|2020-05-11	0.0003764119	Africa
Africa|hCoV-19/DRC/2728/2020|EPI ISL 437345|B.1.84|Democratic Republic of the Congo|2020-04-16	Africa|hCoV-19/Morocco/AZ183/2020|EPI ISL 476026|B.1.1|Morocco|2020-05-11	0.0004476404	Africa
Africa|hCoV-19/DRC/2813/2020|EPI ISL 437346|C.14|Democratic Republic of the Congo|2020-04-16	Africa|hCoV-19/Morocco/AZ183/2020|EPI ISL 476026|B.1.1|Morocco|2020-05-11	0.0004708603	Africa
Africa|hCoV-19/DRC/2819/2020|EPI ISL 437347|B.1|Democratic Republic of the Congo|2020-04-16	Africa|hCoV-19/Morocco/AZ183/2020|EPI ISL 476026|B.1.1|Morocco|2020-05-11	0.0004808480	Africa
Africa|hCoV-19/DRC/2827/2020|EPI ISL 437348|B.1|Democratic Republic of the Congo|2020-04-16	Africa|hCoV-19/Morocco/AZ183/2020|EPI ISL 476026|B.1.1|Morocco|2020-05-11	0.0003697204	Africa
Africa|hCoV-19/DRC/2855/2020|EPI ISL 437350|B.1|Democratic Republic of the Congo|2020-04-16	Africa|hCoV-19/Morocco/AZ183/2020|EPI ISL 476026|B.1.1|Morocco|2020-05-11	0.0004033748	Africa
Africa|hCoV-19/DRC/2864/2020|EPI ISL 437351|B.1|Democratic Republic of the Congo|2020-04-16	Africa|hCoV-19/Morocco/AZ183/2020|EPI ISL 476026|B.1.1|Morocco|2020-05-11	0.0004042267	Africa
Africa|hCoV-19/DRC/2904/2020|EPI ISL 437352|B.1|Democratic Republic of the Congo|2020-04-17	Africa|hCoV-19/Morocco/AZ183/2020|EPI ISL 476026|B.1.1|Morocco|2020-05-11	0.0004033748	Africa
Africa|hCoV-19/DRC/2938/2020|EPI ISL 437353|B.1.275|Democratic Republic of the Congo|2020-04-17	Africa|hCoV-19/Morocco/AZ183/2020|EPI ISL 476026|B.1.1|Morocco|2020-05-11	0.0005910885	Africa
Africa|hCoV-19/DRC/2939/2020|EPI ISL 437354|B.1|Democratic Republic of the Congo|2020-04-17	Africa|hCoV-19/Morocco/AZ183/2020|EPI ISL 476026|B.1.1|Morocco|2020-05-11	0.0004378591	Africa
Africa|hCoV-19/DRC/2942/2020|EPI ISL 437355|B.1|Democratic Republic of the Congo|2020-04-17	Africa|hCoV-19/Morocco/AZ183/2020|EPI ISL 476026|B.1.1|Morocco|2020-05-11	0.0005185096	Africa
Africa|hCoV-19/DRC/299/2020|EPI ISL 420840|B.4|Democratic Republic of the Congo|2020-03-20	Africa|hCoV-19/Morocco/AZ183/2020|EPI ISL 476026|B.1.1|Morocco|2020-05-11	0.0008553266	Africa
Africa|hCoV-19/DRC/300/2020|EPI ISL 420841|A|Democratic Republic of the Congo|2020-03-22	Africa|hCoV-19/Morocco/AZ183/2020|EPI ISL 476026|B.1.1|Morocco|2020-05-11	0.0006440040	Africa
Africa|hCoV-19/DRC/3041/2020|EPI ISL 437356|B.1|Democratic Republic of the Congo|2020-04-18	Africa|hCoV-19/Morocco/AZ183/2020|EPI ISL 476026|B.1.1|Morocco|2020-05-11	0.0004725718	Africa
Africa|hCoV-19/DRC/307/2020|EPI ISL 420842|B.1.9|Democratic Republic of the Congo|2020-03	Africa|hCoV-19/Morocco/AZ183/2020|EPI ISL 476026|B.1.1|Morocco|2020-05-11	0.0004848993	Africa
Africa|hCoV-19/DRC/3070/2020|EPI ISL 437357|B.1.214|Democratic Republic of the Congo|2020-04-18	Africa|hCoV-19/Morocco/AZ183/2020|EPI ISL 476026|B.1.1|Morocco|2020-05-11	0.0005070234	Africa
Africa|hCoV-19/DRC/3089/2020|EPI ISL 437358|B.1.84|Democratic Republic of the Congo|2020-04-19	Africa|hCoV-19/Morocco/AZ183/2020|EPI ISL 476026|B.1.1|Morocco|2020-05-11	0.0004375438	Africa
Africa|hCoV-19/DRC/3440/2020|EPI ISL 447597|B.1.84|Democratic Republic of the Congo|2020-04-22	Africa|hCoV-19/Morocco/AZ183/2020|EPI ISL 476026|B.1.1|Morocco|2020-05-11	0.0004424724	Africa
Africa|hCoV-19/DRC/3451/2020|EPI ISL 447598|B.1.178|Democratic Republic of the Congo|2020-04-22	Africa|hCoV-19/Morocco/AZ183/2020|EPI ISL 476026|B.1.1|Morocco|2020-05-11	0.0004769015	Africa
Africa|hCoV-19/DRC/3453/2020|EPI ISL 447599|B.1.84|Democratic Republic of the Congo|2020-04-22	Africa|hCoV-19/Morocco/AZ183/2020|EPI ISL 476026|B.1.1|Morocco|2020-05-11	0.0004427437	Africa
Africa|hCoV-19/DRC/3481/2020|EPI ISL 447600|B.1|Democratic Republic of the Congo|2020-04-22	Africa|hCoV-19/Morocco/AZ183/2020|EPI ISL 476026|B.1.1|Morocco|2020-05-11	0.0003843772	Africa
Africa|hCoV-19/DRC/3482/2020|EPI ISL 447601|B.1|Democratic Republic of the Congo|2020-04-22	Africa|hCoV-19/Morocco/AZ183/2020|EPI ISL 476026|B.1.1|Morocco|2020-05-11	0.0004121059	Africa
Africa|hCoV-19/DRC/3483/2020|EPI ISL 447602|B.1|Democratic Republic of the Congo|2020-04-22	Africa|hCoV-19/Morocco/AZ183/2020|EPI ISL 476026|B.1.1|Morocco|2020-05-11	0.0003837739	Africa
Africa|hCoV-19/DRC/3490/2020|EPI ISL 447603|B.1|Democratic Republic of the Congo|2020-04-22	Africa|hCoV-19/Morocco/AZ183/2020|EPI ISL 476026|B.1.1|Morocco|2020-05-11	0.0004092590	Africa
Africa|hCoV-19/DRC/3504/2020|EPI ISL 447604|B.1.149|Democratic Republic of the Congo|2020-04-23	Africa|hCoV-19/Morocco/AZ183/2020|EPI ISL 476026|B.1.1|Morocco|2020-05-11	0.0004540164	Africa
Africa|hCoV-19/DRC/352/2020|EPI ISL 420850|B.1.5|Democratic Republic of the Congo|2020-03	Africa|hCoV-19/Morocco/AZ183/2020|EPI ISL 476026|B.1.1|Morocco|2020-05-11	0.0004088295	Africa
Africa|hCoV-19/DRC/353/2020|EPI ISL 420843|B.1.5|Democratic Republic of the Congo|2020-03	Africa|hCoV-19/Morocco/AZ183/2020|EPI ISL 476026|B.1.1|Morocco|2020-05-11	0.0003406937	Africa
Africa|hCoV-19/DRC/355/2020|EPI ISL 420844|B.1|Democratic Republic of the Congo|2020-03	Africa|hCoV-19/Morocco/AZ183/2020|EPI ISL 476026|B.1.1|Morocco|2020-05-11	0.0003710297	Africa
Africa|hCoV-19/DRC/3552/2020|EPI ISL 447605|B.1.84|Democratic Republic of the Congo|2020-04-23	Africa|hCoV-19/Morocco/AZ183/2020|EPI ISL 476026|B.1.1|Morocco|2020-05-11	0.0004480482	Africa
Africa|hCoV-19/DRC/3595/2020|EPI ISL 447606|B.1.5|Democratic Republic of the Congo|2020-04-23	Africa|hCoV-19/Morocco/AZ183/2020|EPI ISL 476026|B.1.1|Morocco|2020-05-11	0.0004076452	Africa
Africa|hCoV-19/DRC/3632/2020|EPI ISL 447607|B.1.5|Democratic Republic of the Congo|2020-04-23	Africa|hCoV-19/Morocco/AZ183/2020|EPI ISL 476026|B.1.1|Morocco|2020-05-11	0.0004089329	Africa
Africa|hCoV-19/DRC/3633/2020|EPI ISL 447230|B.1.5|Democratic Republic of the Congo|2020-04-23	Africa|hCoV-19/Morocco/AZ183/2020|EPI ISL 476026|B.1.1|Morocco|2020-05-11	0.0004128289	Africa
Africa|hCoV-19/DRC/3653/2020|EPI ISL 447231|B.1.128|Democratic Republic of the Congo|2020-04-23	Africa|hCoV-19/Morocco/AZ183/2020|EPI ISL 476026|B.1.1|Morocco|2020-05-11	0.0005406148	Africa
Africa|hCoV-19/DRC/3659/2020|EPI ISL 447232|B.1.128|Democratic Republic of the Congo|2020-04-23	Africa|hCoV-19/Morocco/AZ183/2020|EPI ISL 476026|B.1.1|Morocco|2020-05-11	0.0005411086	Africa
Africa|hCoV-19/DRC/3661/2020|EPI ISL 447233|B.1.128|Democratic Republic of the Congo|2020-04-23	Africa|hCoV-19/Morocco/AZ183/2020|EPI ISL 476026|B.1.1|Morocco|2020-05-11	0.0005457217	Africa
Africa|hCoV-19/DRC/3662/2020|EPI ISL 447234|B.1.128|Democratic Republic of the Congo|2020-04-23	Africa|hCoV-19/Morocco/AZ183/2020|EPI ISL 476026|B.1.1|Morocco|2020-05-11	0.0005453126	Africa
Africa|hCoV-19/DRC/3664/2020|EPI ISL 447235|B.1.128|Democratic Republic of the Congo|2020-04-23	Africa|hCoV-19/Morocco/AZ183/2020|EPI ISL 476026|B.1.1|Morocco|2020-05-11	0.0005454055	Africa
Africa|hCoV-19/DRC/3683/2020|EPI ISL 447236|B.1.5|Democratic Republic of the Congo|2020-04-24	Africa|hCoV-19/Morocco/AZ183/2020|EPI ISL 476026|B.1.1|Morocco|2020-05-11	0.0004430438	Africa
Africa|hCoV-19/DRC/3688/2020|EPI ISL 447237|B.1.128|Democratic Republic of the Congo|2020-04-24	Africa|hCoV-19/Morocco/AZ183/2020|EPI ISL 476026|B.1.1|Morocco|2020-05-11	0.0005436084	Africa
Africa|hCoV-19/DRC/376/2020|EPI ISL 420851|B.1.6|Democratic Republic of the Congo|2020-03-25	Africa|hCoV-19/Morocco/AZ183/2020|EPI ISL 476026|B.1.1|Morocco|2020-05-11	0.0004414104	Africa
Africa|hCoV-19/DRC/3764/2020|EPI ISL 447238|B.1.84|Democratic Republic of the Congo|2020-04-24	Africa|hCoV-19/Morocco/AZ183/2020|EPI ISL 476026|B.1.1|Morocco|2020-05-11	0.0004764649	Africa
Africa|hCoV-19/DRC/3768/2020|EPI ISL 447239|B.1.84|Democratic Republic of the Congo|2020-04-24	Africa|hCoV-19/Morocco/AZ183/2020|EPI ISL 476026|B.1.1|Morocco|2020-05-11	0.0004427631	Africa
Africa|hCoV-19/DRC/3778/2020|EPI ISL 447240|B.1.128|Democratic Republic of the Congo|2020-04-24	Africa|hCoV-19/Morocco/AZ183/2020|EPI ISL 476026|B.1.1|Morocco|2020-05-11	0.0005425579	Africa
Africa|hCoV-19/DRC/3787/2020|EPI ISL 447241|B.1|Democratic Republic of the Congo|2020-04-24	Africa|hCoV-19/Morocco/AZ183/2020|EPI ISL 476026|B.1.1|Morocco|2020-05-11	0.0004161540	Africa
Africa|hCoV-19/DRC/3791/2020|EPI ISL 447242|B.1|Democratic Republic of the Congo|2020-04-24	Africa|hCoV-19/Morocco/AZ183/2020|EPI ISL 476026|B.1.1|Morocco|2020-05-11	0.0004568625	Africa
Africa|hCoV-19/DRC/3803/2020|EPI ISL 447243|B.1|Democratic Republic of the Congo|2020-04-24	Africa|hCoV-19/Morocco/AZ183/2020|EPI ISL 476026|B.1.1|Morocco|2020-05-11	0.0003835999	Africa
Africa|hCoV-19/DRC/3806/2020|EPI ISL 447244|B.1|Democratic Republic of the Congo|2020-04-24	Africa|hCoV-19/Morocco/AZ183/2020|EPI ISL 476026|B.1.1|Morocco|2020-05-11	0.0003835732	Africa
Africa|hCoV-19/DRC/3827/2020|EPI ISL 447245|B.1|Democratic Republic of the Congo|2020-04-24	Africa|hCoV-19/Morocco/AZ183/2020|EPI ISL 476026|B.1.1|Morocco|2020-05-11	0.0005111902	Africa
Africa|hCoV-19/DRC/3829/2020|EPI ISL 447246|B.1|Democratic Republic of the Congo|2020-04-24	Africa|hCoV-19/Morocco/AZ183/2020|EPI ISL 476026|B.1.1|Morocco|2020-05-11	0.0004777524	Africa
Africa|hCoV-19/DRC/3834/2020|EPI ISL 447247|A|Democratic Republic of the Congo|2020-04-25	Africa|hCoV-19/Morocco/AZ183/2020|EPI ISL 476026|B.1.1|Morocco|2020-05-11	0.0007203227	Africa
Africa|hCoV-19/DRC/3837/2020|EPI ISL 447248|B.1.128|Democratic Republic of the Congo|2020-04-25	Africa|hCoV-19/Morocco/AZ183/2020|EPI ISL 476026|B.1.1|Morocco|2020-05-11	0.0005450524	Africa
Africa|hCoV-19/DRC/3841/2020|EPI ISL 447249|B.1.128|Democratic Republic of the Congo|2020-04-25	Africa|hCoV-19/Morocco/AZ183/2020|EPI ISL 476026|B.1.1|Morocco|2020-05-11	0.0005777978	Africa
Africa|hCoV-19/DRC/3842/2020|EPI ISL 471396|B.1.128|Democratic Republic of the Congo|2020-04-25	Africa|hCoV-19/Morocco/AZ183/2020|EPI ISL 476026|B.1.1|Morocco|2020-05-11	0.0005715437	Africa
Africa|hCoV-19/DRC/3846/2020|EPI ISL 471397|B.1.84|Democratic Republic of the Congo|2020-04-25	Africa|hCoV-19/Morocco/AZ183/2020|EPI ISL 476026|B.1.1|Morocco|2020-05-11	0.0005042390	Africa
Africa|hCoV-19/DRC/3937/2020|EPI ISL 471398|B.1|Democratic Republic of the Congo|2020-04-25	Africa|hCoV-19/Morocco/AZ183/2020|EPI ISL 476026|B.1.1|Morocco|2020-05-11	0.0004033316	Africa
Africa|hCoV-19/DRC/3941/2020|EPI ISL 471399|B.1.128|Democratic Republic of the Congo|2020-04-25	Africa|hCoV-19/Morocco/AZ183/2020|EPI ISL 476026|B.1.1|Morocco|2020-05-11	0.0005440462	Africa
Africa|hCoV-19/DRC/3947/2020|EPI ISL 471400|B.1.214|Democratic Republic of the Congo|2020-04-25	Africa|hCoV-19/Morocco/AZ183/2020|EPI ISL 476026|B.1.1|Morocco|2020-05-11	0.0005715073	Africa
Africa|hCoV-19/DRC/3949/2020|EPI ISL 471401|B.1.84|Democratic Republic of the Congo|2020-04-26	Africa|hCoV-19/Morocco/AZ183/2020|EPI ISL 476026|B.1.1|Morocco|2020-05-11	0.0004065737	Africa
Africa|hCoV-19/DRC/396/2020|EPI ISL 420852|B.1.6|Democratic Republic of the Congo|2020-03-26	Africa|hCoV-19/Morocco/AZ183/2020|EPI ISL 476026|B.1.1|Morocco|2020-05-11	0.0004070466	Africa
Africa|hCoV-19/DRC/397/2020|EPI ISL 420845|B.1.6|Democratic Republic of the Congo|2020-03-26	Africa|hCoV-19/Morocco/AZ183/2020|EPI ISL 476026|B.1.1|Morocco|2020-05-11	0.0004039641	Africa
Africa|hCoV-19/DRC/400/2020|EPI ISL 420846|B.1.5|Democratic Republic of the Congo|2020-03	Africa|hCoV-19/Morocco/AZ183/2020|EPI ISL 476026|B.1.1|Morocco|2020-05-11	0.0003713428	Africa
Africa|hCoV-19/DRC/4012/2020|EPI ISL 471402|B.1|Democratic Republic of the Congo|2020-04-26	Africa|hCoV-19/Morocco/AZ183/2020|EPI ISL 476026|B.1.1|Morocco|2020-05-11	0.0005378893	Africa
Africa|hCoV-19/DRC/402/2020|EPI ISL 420853|B.1|Democratic Republic of the Congo|2020-03-26	Africa|hCoV-19/Morocco/AZ183/2020|EPI ISL 476026|B.1.1|Morocco|2020-05-11	0.0004231328	Africa
Africa|hCoV-19/DRC/4020/2020|EPI ISL 471403|B.1.5|Democratic Republic of the Congo|2020-04-26	Africa|hCoV-19/Morocco/AZ183/2020|EPI ISL 476026|B.1.1|Morocco|2020-05-11	0.0004706335	Africa
Africa|hCoV-19/DRC/4026/2020|EPI ISL 471404|B.1.84|Democratic Republic of the Congo|2020-04-27	Africa|hCoV-19/Morocco/AZ183/2020|EPI ISL 476026|B.1.1|Morocco|2020-05-11	0.0004389664	Africa
Africa|hCoV-19/DRC/4060/2020|EPI ISL 471405|B.1|Democratic Republic of the Congo|2020-04-27	Africa|hCoV-19/Morocco/AZ183/2020|EPI ISL 476026|B.1.1|Morocco|2020-05-11	0.0004715374	Africa
Africa|hCoV-19/DRC/4075/2020|EPI ISL 471406|B.1.214|Democratic Republic of the Congo|2020-04-27	Africa|hCoV-19/Morocco/AZ183/2020|EPI ISL 476026|B.1.1|Morocco|2020-05-11	0.0005425815	Africa
Africa|hCoV-19/DRC/4084/2020|EPI ISL 471407|B.1.214|Democratic Republic of the Congo|2020-04-27	Africa|hCoV-19/Morocco/AZ183/2020|EPI ISL 476026|B.1.1|Morocco|2020-05-11	0.0005720842	Africa
Africa|hCoV-19/DRC/4132/2020|EPI ISL 471408|B.1|Democratic Republic of the Congo|2020-04-27	Africa|hCoV-19/Morocco/AZ183/2020|EPI ISL 476026|B.1.1|Morocco|2020-05-11	0.0005042271	Africa
Africa|hCoV-19/DRC/4141/2020|EPI ISL 471409|B.1.128|Democratic Republic of the Congo|2020-04-27	Africa|hCoV-19/Morocco/AZ183/2020|EPI ISL 476026|B.1.1|Morocco|2020-05-11	0.0005378893	Africa
Africa|hCoV-19/DRC/4145/2020|EPI ISL 471410|B.1|Democratic Republic of the Congo|2020-04-27	Africa|hCoV-19/Morocco/AZ183/2020|EPI ISL 476026|B.1.1|Morocco|2020-05-11	0.0004369895	Africa
Africa|hCoV-19/DRC/4194/2020|EPI ISL 471414|B.1.5|Democratic Republic of the Congo|2020-04-28	Africa|hCoV-19/Morocco/AZ183/2020|EPI ISL 476026|B.1.1|Morocco|2020-05-11	0.0004706025	Africa
Africa|hCoV-19/DRC/4250/2020|EPI ISL 471415|B.1.1.1|Democratic Republic of the Congo|2020-04-28	Africa|hCoV-19/Morocco/AZ183/2020|EPI ISL 476026|B.1.1|Morocco|2020-05-11	0.0004369602	Africa
Africa|hCoV-19/DRC/4279/2020|EPI ISL 514114|B.1|Democratic Republic of the Congo|2020-04-28	Africa|hCoV-19/Morocco/AZ183/2020|EPI ISL 476026|B.1.1|Morocco|2020-05-11	0.0004771338	Africa
Africa|hCoV-19/DRC/4282/2020|EPI ISL 514103|B.1.128|Democratic Republic of the Congo|2020-04-08	Africa|hCoV-19/Morocco/AZ183/2020|EPI ISL 476026|B.1.1|Morocco|2020-05-11	0.0005112898	Africa
Africa|hCoV-19/DRC/4284/2020|EPI ISL 514115|B.1.128|Democratic Republic of the Congo|2020-04-28	Africa|hCoV-19/Morocco/AZ183/2020|EPI ISL 476026|B.1.1|Morocco|2020-05-11	0.0005112375	Africa
Africa|hCoV-19/DRC/431/2020|EPI ISL 420847|B.1.147|Democratic Republic of the Congo|2020-03-26	Africa|hCoV-19/Morocco/AZ183/2020|EPI ISL 476026|B.1.1|Morocco|2020-05-11	0.0004039602	Africa
Africa|hCoV-19/DRC/4418/2020|EPI ISL 496506|B.1.128|Democratic Republic of the Congo|2020-04-29	Africa|hCoV-19/Morocco/AZ183/2020|EPI ISL 476026|B.1.1|Morocco|2020-05-11	0.0005453684	Africa
Africa|hCoV-19/DRC/4422/2020|EPI ISL 496507|B.1.128|Democratic Republic of the Congo|2020-04-29	Africa|hCoV-19/Morocco/AZ183/2020|EPI ISL 476026|B.1.1|Morocco|2020-05-11	0.0005170694	Africa
Africa|hCoV-19/DRC/4427/2020|EPI ISL 496508|B.1.128|Democratic Republic of the Congo|2020-04-29	Africa|hCoV-19/Morocco/AZ183/2020|EPI ISL 476026|B.1.1|Morocco|2020-05-11	0.0005217081	Africa
Africa|hCoV-19/DRC/4429/2020|EPI ISL 513589|B.1.128|Democratic Republic of the Congo|2020-04-29	Africa|hCoV-19/Morocco/AZ183/2020|EPI ISL 476026|B.1.1|Morocco|2020-05-11	0.0005217444	Africa
Africa|hCoV-19/DRC/4430/2020|EPI ISL 496509|B.1.128|Democratic Republic of the Congo|2020-04-29	Africa|hCoV-19/Morocco/AZ183/2020|EPI ISL 476026|B.1.1|Morocco|2020-05-11	0.0005117252	Africa
Africa|hCoV-19/DRC/4437/2020|EPI ISL 513590|B.1.128|Democratic Republic of the Congo|2020-05-02	Africa|hCoV-19/Morocco/AZ183/2020|EPI ISL 476026|B.1.1|Morocco|2020-05-11	0.0005566357	Africa
Africa|hCoV-19/DRC/4442/2020|EPI ISL 496510|B.1.128|Democratic Republic of the Congo|2020-04-29	Africa|hCoV-19/Morocco/AZ183/2020|EPI ISL 476026|B.1.1|Morocco|2020-05-11	0.0005175507	Africa
Africa|hCoV-19/DRC/4444/2020|EPI ISL 514104|B.1.128|Democratic Republic of the Congo|2020-04-29	Africa|hCoV-19/Morocco/AZ183/2020|EPI ISL 476026|B.1.1|Morocco|2020-05-11	0.0005096395	Africa
Africa|hCoV-19/DRC/445/2020|EPI ISL 420848|B.1|Democratic Republic of the Congo|2020-03	Africa|hCoV-19/Morocco/AZ183/2020|EPI ISL 476026|B.1.1|Morocco|2020-05-11	0.0003846808	Africa
Africa|hCoV-19/DRC/4501/2020|EPI ISL 513591|B.1.5|Democratic Republic of the Congo|2020-05-30	Africa|hCoV-19/Morocco/AZ183/2020|EPI ISL 476026|B.1.1|Morocco|2020-05-11	0.0004174602	Africa
Africa|hCoV-19/DRC/4516/2020|EPI ISL 487192|B.1.1.275|Democratic Republic of the Congo|2020-04-28	Africa|hCoV-19/Morocco/AZ183/2020|EPI ISL 476026|B.1.1|Morocco|2020-05-11	0.0002718889	Africa
Africa|hCoV-19/DRC/4524/2020|EPI ISL 513597|A|Democratic Republic of the Congo|2020-04-30	Africa|hCoV-19/Morocco/AZ183/2020|EPI ISL 476026|B.1.1|Morocco|2020-05-11	0.0007127135	Africa
Africa|hCoV-19/DRC/4541/2020|EPI ISL 513598|B.1|Democratic Republic of the Congo|2020-04-30	Africa|hCoV-19/Morocco/AZ183/2020|EPI ISL 476026|B.1.1|Morocco|2020-05-11	0.0005043149	Africa
Africa|hCoV-19/DRC/4551/2020|EPI ISL 513599|B.1.178|Democratic Republic of the Congo|2020-04-30	Africa|hCoV-19/Morocco/AZ183/2020|EPI ISL 476026|B.1.1|Morocco|2020-05-11	0.0005487849	Africa
Africa|hCoV-19/DRC/4561/2020|EPI ISL 513600|B.1|Democratic Republic of the Congo|2020-04-30	Africa|hCoV-19/Morocco/AZ183/2020|EPI ISL 476026|B.1.1|Morocco|2020-05-11	0.0004706023	Africa
Africa|hCoV-19/DRC/4562/2020|EPI ISL 513601|B.1.214|Democratic Republic of the Congo|2020-04-30	Africa|hCoV-19/Morocco/AZ183/2020|EPI ISL 476026|B.1.1|Morocco|2020-05-11	0.0004706136	Africa
Africa|hCoV-19/DRC/4568/2020|EPI ISL 513602|B.1|Democratic Republic of the Congo|2020-04-30	Africa|hCoV-19/Morocco/AZ183/2020|EPI ISL 476026|B.1.1|Morocco|2020-05-11	0.0004755732	Africa
Africa|hCoV-19/DRC/4578/2020|EPI ISL 513603|B.1|Democratic Republic of the Congo|2020-04-30	Africa|hCoV-19/Morocco/AZ183/2020|EPI ISL 476026|B.1.1|Morocco|2020-05-11	0.0005128100	Africa
Africa|hCoV-19/DRC/4613/2020|EPI ISL 513604|B.1.214|Democratic Republic of the Congo|2020-04-30	Africa|hCoV-19/Morocco/AZ183/2020|EPI ISL 476026|B.1.1|Morocco|2020-05-11	0.0005087531	Africa
Africa|hCoV-19/DRC/4614/2020|EPI ISL 513605|B.1|Democratic Republic of the Congo|2020-04-30	Africa|hCoV-19/Morocco/AZ183/2020|EPI ISL 476026|B.1.1|Morocco|2020-05-11	0.0006051618	Africa
Africa|hCoV-19/DRC/4631/2020|EPI ISL 513606|B.1.5|Democratic Republic of the Congo|2020-04-30	Africa|hCoV-19/Morocco/AZ183/2020|EPI ISL 476026|B.1.1|Morocco|2020-05-11	0.0006052026	Africa
Africa|hCoV-19/DRC/4633/2020|EPI ISL 513607|B.1.128|Democratic Republic of the Congo|2020-04-30	Africa|hCoV-19/Morocco/AZ183/2020|EPI ISL 476026|B.1.1|Morocco|2020-05-11	0.0005715438	Africa
Africa|hCoV-19/DRC/4642/2020|EPI ISL 513608|B.1.128|Democratic Republic of the Congo|2020-04-30	Africa|hCoV-19/Morocco/AZ183/2020|EPI ISL 476026|B.1.1|Morocco|2020-05-11	0.0005715189	Africa
Africa|hCoV-19/DRC/4647/2020|EPI ISL 513609|B.1.128|Democratic Republic of the Congo|2020-04-30	Africa|hCoV-19/Morocco/AZ183/2020|EPI ISL 476026|B.1.1|Morocco|2020-05-11	0.0005378893	Africa
Africa|hCoV-19/DRC/4653/2020|EPI ISL 513610|B.1.128|Democratic Republic of the Congo|2020-04-30	Africa|hCoV-19/Morocco/AZ183/2020|EPI ISL 476026|B.1.1|Morocco|2020-05-11	0.0005715765	Africa
Africa|hCoV-19/DRC/4681/2020|EPI ISL 514116|B.1.128|Democratic Republic of the Congo|2020-04-30	Africa|hCoV-19/Morocco/AZ183/2020|EPI ISL 476026|B.1.1|Morocco|2020-05-11	0.0005175509	Africa
Africa|hCoV-19/DRC/4683/2020|EPI ISL 514105|B.1.5|Democratic Republic of the Congo|2020-04-30	Africa|hCoV-19/Morocco/AZ183/2020|EPI ISL 476026|B.1.1|Morocco|2020-05-11	0.0005505654	Africa
Africa|hCoV-19/DRC/4685/2020|EPI ISL 514106|B.1.128|Democratic Republic of the Congo|2020-04-30	Africa|hCoV-19/Morocco/AZ183/2020|EPI ISL 476026|B.1.1|Morocco|2020-05-11	0.0005789269	Africa
Africa|hCoV-19/DRC/4690/2020|EPI ISL 514117|B.1.128|Democratic Republic of the Congo|2020-04-30	Africa|hCoV-19/Morocco/AZ183/2020|EPI ISL 476026|B.1.1|Morocco|2020-05-11	0.0005456659	Africa
Africa|hCoV-19/DRC/4693/2020|EPI ISL 514118|B.1.128|Democratic Republic of the Congo|2020-04-30	Africa|hCoV-19/Morocco/AZ183/2020|EPI ISL 476026|B.1.1|Morocco|2020-05-11	0.0005445518	Africa
Africa|hCoV-19/DRC/4694/2020|EPI ISL 514107|B.1.128|Democratic Republic of the Congo|2020-04-30	Africa|hCoV-19/Morocco/AZ183/2020|EPI ISL 476026|B.1.1|Morocco|2020-05-11	0.0005509824	Africa
Africa|hCoV-19/DRC/4720/2020|EPI ISL 514108|B.1.84|Democratic Republic of the Congo|2020-05-01	Africa|hCoV-19/Morocco/AZ183/2020|EPI ISL 476026|B.1.1|Morocco|2020-05-11	0.0004746059	Africa
Africa|hCoV-19/DRC/4785/2020|EPI ISL 514119|B.1.84|Democratic Republic of the Congo|2020-05-01	Africa|hCoV-19/Morocco/AZ183/2020|EPI ISL 476026|B.1.1|Morocco|2020-05-11	0.0006127084	Africa
Africa|hCoV-19/DRC/5019/2020|EPI ISL 496511|B.1|Democratic Republic of the Congo|2020-05-02	Africa|hCoV-19/Morocco/AZ183/2020|EPI ISL 476026|B.1.1|Morocco|2020-05-11	0.0005328121	Africa
Africa|hCoV-19/DRC/5094/2020|EPI ISL 496491|B.1.84|Democratic Republic of the Congo|2020-05-02	Africa|hCoV-19/Morocco/AZ183/2020|EPI ISL 476026|B.1.1|Morocco|2020-05-11	0.0004822574	Africa
Africa|hCoV-19/DRC/5186/2020|EPI ISL 496512|B.1|Democratic Republic of the Congo|2020-05-03	Africa|hCoV-19/Morocco/AZ183/2020|EPI ISL 476026|B.1.1|Morocco|2020-05-11	0.0005171152	Africa
Africa|hCoV-19/DRC/5187/2020|EPI ISL 513619|B.1|Democratic Republic of the Congo|2020-05-03	Africa|hCoV-19/Morocco/AZ183/2020|EPI ISL 476026|B.1.1|Morocco|2020-05-11	0.0005106384	Africa
Africa|hCoV-19/DRC/5205/2020|EPI ISL 487365|B.1.1.275|Democratic Republic of the Congo|2020-05-01	Africa|hCoV-19/Morocco/AZ183/2020|EPI ISL 476026|B.1.1|Morocco|2020-05-11	0.0003108920	Africa
Africa|hCoV-19/DRC/521/2020|EPI ISL 420854|B.1.5|Democratic Republic of the Congo|2020-03-25	Africa|hCoV-19/Morocco/AZ183/2020|EPI ISL 476026|B.1.1|Morocco|2020-05-11	0.0003380909	Africa
Africa|hCoV-19/DRC/5210/2020|EPI ISL 487369|B.1.1.275|Democratic Republic of the Congo|2020-05-01	Africa|hCoV-19/Morocco/AZ183/2020|EPI ISL 476026|B.1.1|Morocco|2020-05-11	0.0003098188	Africa
Africa|hCoV-19/DRC/523/2020|EPI ISL 420849|B.1.1.1|Democratic Republic of the Congo|2020-03-28	Africa|hCoV-19/Morocco/AZ183/2020|EPI ISL 476026|B.1.1|Morocco|2020-05-11	0.0003370656	Africa
Africa|hCoV-19/DRC/5240/2020|EPI ISL 496492|B.1|Democratic Republic of the Congo|2020-05-03	Africa|hCoV-19/Morocco/AZ183/2020|EPI ISL 476026|B.1.1|Morocco|2020-05-11	0.0004092856	Africa
Africa|hCoV-19/DRC/5377/2020|EPI ISL 496513|B.1|Democratic Republic of the Congo|2020-05-04	Africa|hCoV-19/Morocco/AZ183/2020|EPI ISL 476026|B.1.1|Morocco|2020-05-11	0.0004775031	Africa
Africa|hCoV-19/DRC/5538/2020|EPI ISL 514120|B.1|Democratic Republic of the Congo|2020-05-05	Africa|hCoV-19/Morocco/AZ183/2020|EPI ISL 476026|B.1.1|Morocco|2020-05-11	0.0004549601	Africa
Africa|hCoV-19/DRC/5651/2020|EPI ISL 496493|B.1.1.1|Democratic Republic of the Congo|2020-05-06	Africa|hCoV-19/Morocco/AZ183/2020|EPI ISL 476026|B.1.1|Morocco|2020-05-11	0.0003826299	Africa
Africa|hCoV-19/DRC/5705/2020|EPI ISL 496494|B.1.84|Democratic Republic of the Congo|2020-05-06	Africa|hCoV-19/Morocco/AZ183/2020|EPI ISL 476026|B.1.1|Morocco|2020-05-11	0.0004604002	Africa
Africa|hCoV-19/DRC/5735/2020|EPI ISL 496495|B.1.214|Democratic Republic of the Congo|2020-05-06	Africa|hCoV-19/Morocco/AZ183/2020|EPI ISL 476026|B.1.1|Morocco|2020-05-11	0.0004552374	Africa
Africa|hCoV-19/DRC/5815/2020|EPI ISL 495629|B.1.214|Democratic Republic of the Congo|2020-05-06	Africa|hCoV-19/Morocco/AZ183/2020|EPI ISL 476026|B.1.1|Morocco|2020-05-11	0.0005256143	Africa
Africa|hCoV-19/DRC/5907/2020|EPI ISL 496496|B.1.84|Democratic Republic of the Congo|2020-05-07	Africa|hCoV-19/Morocco/AZ183/2020|EPI ISL 476026|B.1.1|Morocco|2020-05-11	0.0005666365	Africa
Africa|hCoV-19/DRC/5913/2020|EPI ISL 496497|B.1|Democratic Republic of the Congo|2020-05-07	Africa|hCoV-19/Morocco/AZ183/2020|EPI ISL 476026|B.1.1|Morocco|2020-05-11	0.0005512727	Africa
Africa|hCoV-19/DRC/5927/2020|EPI ISL 496498|B.1.9|Democratic Republic of the Congo|2020-05-07	Africa|hCoV-19/Morocco/AZ183/2020|EPI ISL 476026|B.1.1|Morocco|2020-05-11	0.0007239865	Africa
Africa|hCoV-19/DRC/5957/2020|EPI ISL 496499|B.1.5|Democratic Republic of the Congo|2020-05-07	Africa|hCoV-19/Morocco/AZ183/2020|EPI ISL 476026|B.1.1|Morocco|2020-05-11	0.0003743409	Africa
Africa|hCoV-19/DRC/5964/2020|EPI ISL 496500|B.1.178|Democratic Republic of the Congo|2020-05-07	Africa|hCoV-19/Morocco/AZ183/2020|EPI ISL 476026|B.1.1|Morocco|2020-05-11	0.0003934494	Africa
Africa|hCoV-19/DRC/5996/2020|EPI ISL 496514|B.1.84|Democratic Republic of the Congo|2020-05-08	Africa|hCoV-19/Morocco/AZ183/2020|EPI ISL 476026|B.1.1|Morocco|2020-05-11	0.0004825232	Africa
Africa|hCoV-19/DRC/6026/2020|EPI ISL 513622|B.1.1.1|Democratic Republic of the Congo|2020-05-08	Africa|hCoV-19/Morocco/AZ183/2020|EPI ISL 476026|B.1.1|Morocco|2020-05-11	0.0004490370	Africa
Africa|hCoV-19/DRC/6143/2020|EPI ISL 496515|B.1|Democratic Republic of the Congo|2020-05-08	Africa|hCoV-19/Morocco/AZ183/2020|EPI ISL 476026|B.1.1|Morocco|2020-05-11	0.0004524208	Africa
Africa|hCoV-19/DRC/6151/2020|EPI ISL 513620|B.1.214|Democratic Republic of the Congo|2020-05-08	Africa|hCoV-19/Morocco/AZ183/2020|EPI ISL 476026|B.1.1|Morocco|2020-05-11	0.0005133659	Africa
Africa|hCoV-19/DRC/6163/2020|EPI ISL 513623|B.1.214|Democratic Republic of the Congo|2020-05-08	Africa|hCoV-19/Morocco/AZ183/2020|EPI ISL 476026|B.1.1|Morocco|2020-05-11	0.0005194453	Africa
Africa|hCoV-19/DRC/6203/2020|EPI ISL 514109|B.1|Democratic Republic of the Congo|2020-05-09	Africa|hCoV-19/Morocco/AZ183/2020|EPI ISL 476026|B.1.1|Morocco|2020-05-11	0.0006145675	Africa
Africa|hCoV-19/DRC/6209/2020|EPI ISL 514110|B.1.84|Democratic Republic of the Congo|2020-05-09	Africa|hCoV-19/Morocco/AZ183/2020|EPI ISL 476026|B.1.1|Morocco|2020-05-11	0.0004430800	Africa
Africa|hCoV-19/DRC/6227/2020|EPI ISL 514121|B.1.84|Democratic Republic of the Congo|2020-05-09	Africa|hCoV-19/Morocco/AZ183/2020|EPI ISL 476026|B.1.1|Morocco|2020-05-11	0.0004436697	Africa
Africa|hCoV-19/DRC/6313/2020|EPI ISL 496516|B.1.84|Democratic Republic of the Congo|2020-05-09	Africa|hCoV-19/Morocco/AZ183/2020|EPI ISL 476026|B.1.1|Morocco|2020-05-11	0.0005695262	Africa
Africa|hCoV-19/DRC/6338/2020|EPI ISL 495630|B.1|Democratic Republic of the Congo|2020-05-09	Africa|hCoV-19/Morocco/AZ183/2020|EPI ISL 476026|B.1.1|Morocco|2020-05-11	0.0004925871	Africa
Africa|hCoV-19/DRC/6341/2020|EPI ISL 495631|B.1|Democratic Republic of the Congo|2020-05-09	Africa|hCoV-19/Morocco/AZ183/2020|EPI ISL 476026|B.1.1|Morocco|2020-05-11	0.0006025973	Africa
Africa|hCoV-19/DRC/6342/2020|EPI ISL 495632|B.1|Democratic Republic of the Congo|2020-05-09	Africa|hCoV-19/Morocco/AZ183/2020|EPI ISL 476026|B.1.1|Morocco|2020-05-11	0.0005568566	Africa
Africa|hCoV-19/DRC/6361/2020|EPI ISL 495633|B.1|Democratic Republic of the Congo|2020-05-09	Africa|hCoV-19/Morocco/AZ183/2020|EPI ISL 476026|B.1.1|Morocco|2020-05-11	0.0004619589	Africa
Africa|hCoV-19/DRC/6380/2020|EPI ISL 513611|B.1.1.275|Democratic Republic of the Congo|2020-05-04	Africa|hCoV-19/Morocco/AZ183/2020|EPI ISL 476026|B.1.1|Morocco|2020-05-11	0.0003113758	Africa
Africa|hCoV-19/DRC/6384/2020|EPI ISL 513612|B.1.1.275|Democratic Republic of the Congo|2020-05-07	Africa|hCoV-19/Morocco/AZ183/2020|EPI ISL 476026|B.1.1|Morocco|2020-05-11	0.0002764449	Africa
Africa|hCoV-19/DRC/6386/2020|EPI ISL 513613|B.1.1.275|Democratic Republic of the Congo|2020-05-07	Africa|hCoV-19/Morocco/AZ183/2020|EPI ISL 476026|B.1.1|Morocco|2020-05-11	0.0002713634	Africa
Africa|hCoV-19/DRC/6389/2020|EPI ISL 513614|B.1.84|Democratic Republic of the Congo|2020-05-07	Africa|hCoV-19/Morocco/AZ183/2020|EPI ISL 476026|B.1.1|Morocco|2020-05-11	0.0005508251	Africa
Africa|hCoV-19/DRC/6390/2020|EPI ISL 513615|B.1.1.275|Democratic Republic of the Congo|2020-05-04	Africa|hCoV-19/Morocco/AZ183/2020|EPI ISL 476026|B.1.1|Morocco|2020-05-11	0.0003736596	Africa
Africa|hCoV-19/DRC/6392/2020|EPI ISL 513616|B.1|Democratic Republic of the Congo|2020-05-04	Africa|hCoV-19/Morocco/AZ183/2020|EPI ISL 476026|B.1.1|Morocco|2020-05-11	0.0003393216	Africa
Africa|hCoV-19/DRC/6395/2020|EPI ISL 513617|B.1.1.275|Democratic Republic of the Congo|2020-05-07	Africa|hCoV-19/Morocco/AZ183/2020|EPI ISL 476026|B.1.1|Morocco|2020-05-11	0.0004033653	Africa
Africa|hCoV-19/DRC/6398/2020|EPI ISL 513618|B.1.1.275|Democratic Republic of the Congo|2020-05-07	Africa|hCoV-19/Morocco/AZ183/2020|EPI ISL 476026|B.1.1|Morocco|2020-05-11	0.0003024793	Africa
Africa|hCoV-19/DRC/6724/2020|EPI ISL 495634|B.1|Democratic Republic of the Congo|2020-05-11	Africa|hCoV-19/Morocco/AZ183/2020|EPI ISL 476026|B.1.1|Morocco|2020-05-11	0.0004430740	Africa
Africa|hCoV-19/DRC/6743/2020|EPI ISL 495635|B.1.149|Democratic Republic of the Congo|2020-05-11	Africa|hCoV-19/Morocco/AZ183/2020|EPI ISL 476026|B.1.1|Morocco|2020-05-11	0.0004595962	Africa
Africa|hCoV-19/DRC/6783/2020|EPI ISL 496501|B.1.149|Democratic Republic of the Congo|2020-05-11	Africa|hCoV-19/Morocco/AZ183/2020|EPI ISL 476026|B.1.1|Morocco|2020-05-11	0.0004919814	Africa
Africa|hCoV-19/DRC/6784/2020|EPI ISL 495636|B.1|Democratic Republic of the Congo|2020-05-11	Africa|hCoV-19/Morocco/AZ183/2020|EPI ISL 476026|B.1.1|Morocco|2020-05-11	0.0004082746	Africa
Africa|hCoV-19/DRC/6786/2020|EPI ISL 495637|B.1.178|Democratic Republic of the Congo|2020-05-11	Africa|hCoV-19/Morocco/AZ183/2020|EPI ISL 476026|B.1.1|Morocco|2020-05-11	0.0005116314	Africa
Africa|hCoV-19/DRC/6791/2020|EPI ISL 495638|B.1.178|Democratic Republic of the Congo|2020-05-11	Africa|hCoV-19/Morocco/AZ183/2020|EPI ISL 476026|B.1.1|Morocco|2020-05-11	0.0004793107	Africa
Africa|hCoV-19/DRC/6792/2020|EPI ISL 495639|B.1|Democratic Republic of the Congo|2020-05-11	Africa|hCoV-19/Morocco/AZ183/2020|EPI ISL 476026|B.1.1|Morocco|2020-05-11	0.0004634197	Africa
Africa|hCoV-19/DRC/6801/2020|EPI ISL 514111|B.1|Democratic Republic of the Congo|2020-05-11	Africa|hCoV-19/Morocco/AZ183/2020|EPI ISL 476026|B.1.1|Morocco|2020-05-11	0.0006535736	Africa
Africa|hCoV-19/DRC/6853/2020|EPI ISL 496502|B.1.214|Democratic Republic of the Congo|2020-05-11	Africa|hCoV-19/Morocco/AZ183/2020|EPI ISL 476026|B.1.1|Morocco|2020-05-11	0.0004500531	Africa
Africa|hCoV-19/DRC/6854/2020|EPI ISL 496503|B.1|Democratic Republic of the Congo|2020-05-11	Africa|hCoV-19/Morocco/AZ183/2020|EPI ISL 476026|B.1.1|Morocco|2020-05-11	0.0006345832	Africa
Africa|hCoV-19/DRC/6875/2020|EPI ISL 496504|B.1|Democratic Republic of the Congo|2020-05-11	Africa|hCoV-19/Morocco/AZ183/2020|EPI ISL 476026|B.1.1|Morocco|2020-05-11	0.0004430951	Africa
Africa|hCoV-19/DRC/7042/2020|EPI ISL 513592|B.1.214|Democratic Republic of the Congo|2020-05-12	Africa|hCoV-19/Morocco/AZ183/2020|EPI ISL 476026|B.1.1|Morocco|2020-05-11	0.0004758869	Africa
Africa|hCoV-19/DRC/7061/2020|EPI ISL 513593|B.1|Democratic Republic of the Congo|2020-05-12	Africa|hCoV-19/Morocco/AZ183/2020|EPI ISL 476026|B.1.1|Morocco|2020-05-11	0.0004227352	Africa
Africa|hCoV-19/DRC/7140/2020|EPI ISL 513594|B.1.214|Democratic Republic of the Congo|2020-05-12	Africa|hCoV-19/Morocco/AZ183/2020|EPI ISL 476026|B.1.1|Morocco|2020-05-11	0.0005874535	Africa
Africa|hCoV-19/DRC/7200/2020|EPI ISL 514112|B.1|Democratic Republic of the Congo|2020-05-13	Africa|hCoV-19/Morocco/AZ183/2020|EPI ISL 476026|B.1.1|Morocco|2020-05-11	0.0005765104	Africa
Africa|hCoV-19/DRC/7211/2020|EPI ISL 514122|B.1.149|Democratic Republic of the Congo|2020-05-13	Africa|hCoV-19/Morocco/AZ183/2020|EPI ISL 476026|B.1.1|Morocco|2020-05-11	0.0005446128	Africa
Africa|hCoV-19/DRC/7248/2020|EPI ISL 514123|B.1|Democratic Republic of the Congo|2020-05-13	Africa|hCoV-19/Morocco/AZ183/2020|EPI ISL 476026|B.1.1|Morocco|2020-05-11	0.0004523798	Africa
Africa|hCoV-19/DRC/7255/2020|EPI ISL 514124|B.1.149|Democratic Republic of the Congo|2020-05-13	Africa|hCoV-19/Morocco/AZ183/2020|EPI ISL 476026|B.1.1|Morocco|2020-05-11	0.0005835396	Africa
Africa|hCoV-19/DRC/73/2020|EPI ISL 417941|B.1.178|Democratic Republic of the Congo|2020-03-18	Africa|hCoV-19/Morocco/AZ183/2020|EPI ISL 476026|B.1.1|Morocco|2020-05-11	0.0003737358	Africa
Africa|hCoV-19/DRC/7386/2020|EPI ISL 513595|B.1.5|Democratic Republic of the Congo|2020-05-14	Africa|hCoV-19/Morocco/AZ183/2020|EPI ISL 476026|B.1.1|Morocco|2020-05-11	0.0003849903	Africa
Africa|hCoV-19/DRC/7430/2020|EPI ISL 496517|B.1.1.1|Democratic Republic of the Congo|2020-05-14	Africa|hCoV-19/Morocco/AZ183/2020|EPI ISL 476026|B.1.1|Morocco|2020-05-11	0.0005737038	Africa
Africa|hCoV-19/DRC/7434/2020|EPI ISL 513621|B.1.1.1|Democratic Republic of the Congo|2020-05-14	Africa|hCoV-19/Morocco/AZ183/2020|EPI ISL 476026|B.1.1|Morocco|2020-05-11	0.0005575337	Africa
Africa|hCoV-19/DRC/7471/2020|EPI ISL 513596|B.1.214|Democratic Republic of the Congo|2020-05-14	Africa|hCoV-19/Morocco/AZ183/2020|EPI ISL 476026|B.1.1|Morocco|2020-05-11	0.0004791960	Africa
Africa|hCoV-19/DRC/7488/2020|EPI ISL 514113|B.1.1|Democratic Republic of the Congo|2020-05-14	Africa|hCoV-19/Morocco/AZ183/2020|EPI ISL 476026|B.1.1|Morocco|2020-05-11	0.0002384653	Africa
Africa|hCoV-19/DRC/7713/2020|EPI ISL 495640|B.1|Democratic Republic of the Congo|2020-05-14	Africa|hCoV-19/Morocco/AZ183/2020|EPI ISL 476026|B.1.1|Morocco|2020-05-11	0.0006637912	Africa
Africa|hCoV-19/DRC/7864/2020|EPI ISL 496505|B.1.214|Democratic Republic of the Congo|2020-05-15	Africa|hCoV-19/Morocco/AZ183/2020|EPI ISL 476026|B.1.1|Morocco|2020-05-11	0.0005554011	Africa
Africa|hCoV-19/DRC/7920/2020|EPI ISL 495641|B.1|Democratic Republic of the Congo|2020-05-15	Africa|hCoV-19/Morocco/AZ183/2020|EPI ISL 476026|B.1.1|Morocco|2020-05-11	0.0005799907	Africa
Africa|hCoV-19/DRC/80/2020|EPI ISL 417942|B.1.178|Democratic Republic of the Congo|2020-03-18	Africa|hCoV-19/Morocco/AZ183/2020|EPI ISL 476026|B.1.1|Morocco|2020-05-11	0.0003713517	Africa
Africa|hCoV-19/DRC/8018/2020|EPI ISL 514125|B.1.5|Democratic Republic of the Congo|2020-05-15	Africa|hCoV-19/Morocco/AZ183/2020|EPI ISL 476026|B.1.1|Morocco|2020-05-11	0.0005649163	Africa
Africa|hCoV-19/DRC/81/2020|EPI ISL 417944|B.1.9|Democratic Republic of the Congo|2020-03-18	Africa|hCoV-19/Morocco/AZ183/2020|EPI ISL 476026|B.1.1|Morocco|2020-05-11	0.0004741509	Africa
Africa|hCoV-19/DRC/82/2020|EPI ISL 417946|B.1.5|Democratic Republic of the Congo|2020-03-18	Africa|hCoV-19/Morocco/AZ183/2020|EPI ISL 476026|B.1.1|Morocco|2020-05-11	0.0003361029	Africa
Africa|hCoV-19/DRC/94/2020|EPI ISL 417947|B.1|Democratic Republic of the Congo|2020-03-19	Africa|hCoV-19/Morocco/AZ183/2020|EPI ISL 476026|B.1.1|Morocco|2020-05-11	0.0003698858	Africa
Africa|hCoV-19/DRC/998/2020|EPI ISL 429254|B.1|Democratic Republic of the Congo|2020-04-03	Africa|hCoV-19/Morocco/AZ183/2020|EPI ISL 476026|B.1.1|Morocco|2020-05-11	0.0004607801	Africa
Africa|hCoV-19/DRC/KN-0038/2020|EPI ISL 417434|B.1.128|Democratic Republic of the Congo|2020-03-14	Africa|hCoV-19/Morocco/AZ183/2020|EPI ISL 476026|B.1.1|Morocco|2020-05-11	0.0004940718	Africa
Africa|hCoV-19/DRC/KN-0054/2020|EPI ISL 417437|B.1.178|Democratic Republic of the Congo|2020-03-17	Africa|hCoV-19/Morocco/AZ183/2020|EPI ISL 476026|B.1.1|Morocco|2020-05-11	0.0004038281	Africa
Africa|hCoV-19/DRC/KN-0058/2020|EPI ISL 417438|B.1|Democratic Republic of the Congo|2020-03-17	Africa|hCoV-19/Morocco/AZ183/2020|EPI ISL 476026|B.1.1|Morocco|2020-05-11	0.0003730970	Africa
Africa|hCoV-19/DRC/KN-0060/2020|EPI ISL 417440|B.1|Democratic Republic of the Congo|2020-03-17	Africa|hCoV-19/Morocco/AZ183/2020|EPI ISL 476026|B.1.1|Morocco|2020-05-11	0.0004041491	Africa
Africa|hCoV-19/DRC/KN-0070/2020|EPI ISL 417441|B.1.178|Democratic Republic of the Congo|2020-03-17	Africa|hCoV-19/Morocco/AZ183/2020|EPI ISL 476026|B.1.1|Morocco|2020-05-11	0.0003786883	Africa
Africa|hCoV-19/DRC/KN-0072/2020|EPI ISL 417442|B.1.178|Democratic Republic of the Congo|2020-03-18	Africa|hCoV-19/Morocco/AZ183/2020|EPI ISL 476026|B.1.1|Morocco|2020-05-11	0.0003716274	Africa
Africa|hCoV-19/DRC/KN-13/2020|EPI ISL 414647|B.1|Democratic Republic of the Congo|2020-03-09	Africa|hCoV-19/Morocco/AZ183/2020|EPI ISL 476026|B.1.1|Morocco|2020-05-11	0.0003817047	Africa
Africa|hCoV-19/Egypt/Army-MCL001/2020|EPI ISL 510526|B.1|Egypt|2020-06-01	Africa|hCoV-19/Morocco/AZ183/2020|EPI ISL 476026|B.1.1|Morocco|2020-05-11	0.0005042607	Africa
Africa|hCoV-19/Egypt/C-CU001a-S1/2020|EPI ISL 529031|B.1.255|Egypt|2020-05-19	Africa|hCoV-19/Morocco/AZ183/2020|EPI ISL 476026|B.1.1|Morocco|2020-05-11	0.0005379996	Africa
Africa|hCoV-19/Egypt/C-CU002b-S3/2020|EPI ISL 529032|B.1.1.1|Egypt|2020-06-19	Africa|hCoV-19/Morocco/AZ183/2020|EPI ISL 476026|B.1.1|Morocco|2020-05-11	0.0005714919	Africa
Africa|hCoV-19/Egypt/C-VSVRI-SERVAC/2020|EPI ISL 528386|B.1.255|Egypt|2020-08-22	Africa|hCoV-19/Morocco/AZ183/2020|EPI ISL 476026|B.1.1|Morocco|2020-05-11	0.0003697740	Africa
Africa|hCoV-19/Egypt/CUNCI-7I028/2020|EPI ISL 524426|B.1.255|Egypt|2020-07-19	Africa|hCoV-19/Morocco/AZ183/2020|EPI ISL 476026|B.1.1|Morocco|2020-05-11	0.0003697740	Africa
Africa|hCoV-19/Egypt/CUNCI-HGC002/2020|EPI ISL 468045|B.1|Egypt|2020-05-02	Africa|hCoV-19/Morocco/AZ183/2020|EPI ISL 476026|B.1.1|Morocco|2020-05-11	0.0003701061	Africa
Africa|hCoV-19/Egypt/CUNCI-HGC004/2020|EPI ISL 468048|B.1|Egypt|2020-05-02	Africa|hCoV-19/Morocco/AZ183/2020|EPI ISL 476026|B.1.1|Morocco|2020-05-11	0.0003700066	Africa
Africa|hCoV-19/Egypt/CUNCI-HGC005/2020|EPI ISL 468052|B.1|Egypt|2020-05-02	Africa|hCoV-19/Morocco/AZ183/2020|EPI ISL 476026|B.1.1|Morocco|2020-05-11	0.0004373216	Africa
Africa|hCoV-19/Egypt/CUNCI-HGC006/2020|EPI ISL 468050|B.1|Egypt|2020-05-02	Africa|hCoV-19/Morocco/AZ183/2020|EPI ISL 476026|B.1.1|Morocco|2020-05-11	0.0004372393	Africa
Africa|hCoV-19/Egypt/CUNCI-HGC007-2/2020|EPI ISL 468054|B.1|Egypt|2020-05-02	Africa|hCoV-19/Morocco/AZ183/2020|EPI ISL 476026|B.1.1|Morocco|2020-05-11	0.0004707987	Africa
Africa|hCoV-19/Egypt/CUNCI-HGC007/2020|EPI ISL 468046|B.1|Egypt|2020-05-02	Africa|hCoV-19/Morocco/AZ183/2020|EPI ISL 476026|B.1.1|Morocco|2020-05-11	0.0004373128	Africa
Africa|hCoV-19/Egypt/CUNCI-HGC008/2020|EPI ISL 468044|B.1|Egypt|2020-05-02	Africa|hCoV-19/Morocco/AZ183/2020|EPI ISL 476026|B.1.1|Morocco|2020-05-11	0.0004373275	Africa
Africa|hCoV-19/Egypt/CUNCI-HGC009/2020|EPI ISL 468053|B.1|Egypt|2020-05-02	Africa|hCoV-19/Morocco/AZ183/2020|EPI ISL 476026|B.1.1|Morocco|2020-05-11	0.0003701559	Africa
Africa|hCoV-19/Egypt/CUNCI-HGC010/2020|EPI ISL 468055|B.1.247|Egypt|2020-05-02	Africa|hCoV-19/Morocco/AZ183/2020|EPI ISL 476026|B.1.1|Morocco|2020-05-11	0.0006055690	Africa
Africa|hCoV-19/Egypt/CUNCI-HGC011/2020|EPI ISL 468059|B.1|Egypt|2020-05-02	Africa|hCoV-19/Morocco/AZ183/2020|EPI ISL 476026|B.1.1|Morocco|2020-05-11	0.0004373526	Africa
Africa|hCoV-19/Egypt/CUNCI-HGC012/2020|EPI ISL 468051|B.1.255|Egypt|2020-05-02	Africa|hCoV-19/Morocco/AZ183/2020|EPI ISL 476026|B.1.1|Morocco|2020-05-11	0.0005719361	Africa
Africa|hCoV-19/Egypt/CUNCI-HGC013/2020|EPI ISL 468047|B.1.201|Egypt|2020-05-02	Africa|hCoV-19/Morocco/AZ183/2020|EPI ISL 476026|B.1.1|Morocco|2020-05-11	0.0005046341	Africa
Africa|hCoV-19/Egypt/CUNCI-HGC014/2020|EPI ISL 468060|B.1.5|Egypt|2020-05-02	Africa|hCoV-19/Morocco/AZ183/2020|EPI ISL 476026|B.1.1|Morocco|2020-05-11	0.0003027713	Africa
Africa|hCoV-19/Egypt/CUNCI-HGC015/2020|EPI ISL 468056|B.1|Egypt|2020-05-02	Africa|hCoV-19/Morocco/AZ183/2020|EPI ISL 476026|B.1.1|Morocco|2020-05-11	0.0003027611	Africa
Africa|hCoV-19/Egypt/CUNCI-HGC016/2020|EPI ISL 468058|B.1|Egypt|2020-05-02	Africa|hCoV-19/Morocco/AZ183/2020|EPI ISL 476026|B.1.1|Morocco|2020-05-11	0.0004381823	Africa
Africa|hCoV-19/Egypt/CUNCI-HGC021/2020|EPI ISL 468061|B.1|Egypt|2020-05-02	Africa|hCoV-19/Morocco/AZ183/2020|EPI ISL 476026|B.1.1|Morocco|2020-05-11	0.0004379653	Africa
Africa|hCoV-19/Egypt/CUNCI-HGC023/2020|EPI ISL 468057|B.1.5|Egypt|2020-05-02	Africa|hCoV-19/Morocco/AZ183/2020|EPI ISL 476026|B.1.1|Morocco|2020-05-11	0.0003364499	Africa
Africa|hCoV-19/Egypt/CUNCI-HGC028/2020|EPI ISL 468062|B.1|Egypt|2020-05-02	Africa|hCoV-19/Morocco/AZ183/2020|EPI ISL 476026|B.1.1|Morocco|2020-05-11	0.0005055183	Africa
Africa|hCoV-19/Egypt/CUNCI-HGC3I011/2020|EPI ISL 479697|B.1|Egypt|2020-06-02	Africa|hCoV-19/Morocco/AZ183/2020|EPI ISL 476026|B.1.1|Morocco|2020-05-11	0.0004370291	Africa
Africa|hCoV-19/Egypt/CUNCI-HGC3I012/2020|EPI ISL 479693|B.1.255|Egypt|2020-06-02	Africa|hCoV-19/Morocco/AZ183/2020|EPI ISL 476026|B.1.1|Morocco|2020-05-11	0.0005715132	Africa
Africa|hCoV-19/Egypt/CUNCI-HGC3I013/2020|EPI ISL 479694|B.1.201|Egypt|2020-06-02	Africa|hCoV-19/Morocco/AZ183/2020|EPI ISL 476026|B.1.1|Morocco|2020-05-11	0.0005042610	Africa
Africa|hCoV-19/Egypt/CUNCI-HGC3I014/2020|EPI ISL 479696|B.1.5|Egypt|2020-06-02	Africa|hCoV-19/Morocco/AZ183/2020|EPI ISL 476026|B.1.1|Morocco|2020-05-11	0.0003025373	Africa
Africa|hCoV-19/Egypt/CUNCI-HGC3I02/2020|EPI ISL 479686|B.1|Egypt|2020-06-02	Africa|hCoV-19/Morocco/AZ183/2020|EPI ISL 476026|B.1.1|Morocco|2020-05-11	0.0004034250	Africa
Africa|hCoV-19/Egypt/CUNCI-HGC3I023/2020|EPI ISL 479695|B.1.5|Egypt|2020-06-02	Africa|hCoV-19/Morocco/AZ183/2020|EPI ISL 476026|B.1.1|Morocco|2020-05-11	0.0003362011	Africa
Africa|hCoV-19/Egypt/CUNCI-HGC3I025/2020|EPI ISL 479691|B.1|Egypt|2020-06-02	Africa|hCoV-19/Morocco/AZ183/2020|EPI ISL 476026|B.1.1|Morocco|2020-05-11	0.0004707021	Africa
Africa|hCoV-19/Egypt/CUNCI-HGC3I03/2020|EPI ISL 479687|B.1|Egypt|2020-06-02	Africa|hCoV-19/Morocco/AZ183/2020|EPI ISL 476026|B.1.1|Morocco|2020-05-11	0.0004369895	Africa
Africa|hCoV-19/Egypt/CUNCI-HGC3I05/2020|EPI ISL 479690|B.1|Egypt|2020-06-02	Africa|hCoV-19/Morocco/AZ183/2020|EPI ISL 476026|B.1.1|Morocco|2020-05-11	0.0004369982	Africa
Africa|hCoV-19/Egypt/CUNCI-HGC3I06/2020|EPI ISL 479688|B.1|Egypt|2020-06-02	Africa|hCoV-19/Morocco/AZ183/2020|EPI ISL 476026|B.1.1|Morocco|2020-05-11	0.0004370042	Africa
Africa|hCoV-19/Egypt/CUNCI-HGC3I08/2020|EPI ISL 479698|B.1|Egypt|2020-06-02	Africa|hCoV-19/Morocco/AZ183/2020|EPI ISL 476026|B.1.1|Morocco|2020-05-11	0.0004370042	Africa
Africa|hCoV-19/Egypt/CUNCI-HGC3I09/2020|EPI ISL 479692|B.1|Egypt|2020-06-02	Africa|hCoV-19/Morocco/AZ183/2020|EPI ISL 476026|B.1.1|Morocco|2020-05-11	0.0003698821	Africa
Africa|hCoV-19/Egypt/CUNCI-HGC4I003/2020|EPI ISL 479699|B.1.1.247|Egypt|2020-06-02	Africa|hCoV-19/Morocco/AZ183/2020|EPI ISL 476026|B.1.1|Morocco|2020-05-11	0.0004370173	Africa
Africa|hCoV-19/Egypt/CUNCI-HGC4I004/2020|EPI ISL 479700|B.1.1.296|Egypt|2020-06-02	Africa|hCoV-19/Morocco/AZ183/2020|EPI ISL 476026|B.1.1|Morocco|2020-05-11	0.0003361129	Africa
Africa|hCoV-19/Egypt/CUNCI-HGC4I015/2020|EPI ISL 479728|B.1.1.123|Egypt|2020-06-02	Africa|hCoV-19/Morocco/AZ183/2020|EPI ISL 476026|B.1.1|Morocco|2020-05-11	0.0003698012	Africa
Africa|hCoV-19/Egypt/CUNCI-HGC4I022/2020|EPI ISL 479705|B.1.1|Egypt|2020-06-02	Africa|hCoV-19/Morocco/AZ183/2020|EPI ISL 476026|B.1.1|Morocco|2020-05-11	0.0004706436	Africa
Africa|hCoV-19/Egypt/CUNCI-HGC4I023/2020|EPI ISL 479729|B.1.1.247|Egypt|2020-06-02	Africa|hCoV-19/Morocco/AZ183/2020|EPI ISL 476026|B.1.1|Morocco|2020-05-11	0.0003025768	Africa
Africa|hCoV-19/Egypt/CUNCI-HGC4I025/2020|EPI ISL 479706|B.1.255|Egypt|2020-06-02	Africa|hCoV-19/Morocco/AZ183/2020|EPI ISL 476026|B.1.1|Morocco|2020-05-11	0.0005042660	Africa
Africa|hCoV-19/Egypt/CUNCI-HGC4I026/2020|EPI ISL 479702|B.1|Egypt|2020-06-02	Africa|hCoV-19/Morocco/AZ183/2020|EPI ISL 476026|B.1.1|Morocco|2020-05-11	0.0005720573	Africa
Africa|hCoV-19/Egypt/CUNCI-HGC4I029/2020|EPI ISL 479701|B.1.1.1|Egypt|2020-06-02	Africa|hCoV-19/Morocco/AZ183/2020|EPI ISL 476026|B.1.1|Morocco|2020-05-11	0.0005042661	Africa
Africa|hCoV-19/Egypt/CUNCI-HGC4I030/2020|EPI ISL 479703|B.1|Egypt|2020-06-02	Africa|hCoV-19/Morocco/AZ183/2020|EPI ISL 476026|B.1.1|Morocco|2020-05-11	0.0005042509	Africa
Africa|hCoV-19/Egypt/CUNCI-HGC4I031/2020|EPI ISL 479707|B.1.1.1|Egypt|2020-06-02	Africa|hCoV-19/Morocco/AZ183/2020|EPI ISL 476026|B.1.1|Morocco|2020-05-11	0.0005715112	Africa
Africa|hCoV-19/Egypt/CUNCI-HGC4I032/2020|EPI ISL 479709|B.1.1|Egypt|2020-06-02	Africa|hCoV-19/Morocco/AZ183/2020|EPI ISL 476026|B.1.1|Morocco|2020-05-11	0.0003364068	Africa
Africa|hCoV-19/Egypt/CUNCI-HGC4I033/2020|EPI ISL 479704|B.1|Egypt|2020-06-02	Africa|hCoV-19/Morocco/AZ183/2020|EPI ISL 476026|B.1.1|Morocco|2020-05-11	0.0004034522	Africa
Africa|hCoV-19/Egypt/CUNCI-HGC4I034/2020|EPI ISL 479708|B.1.255|Egypt|2020-06-02	Africa|hCoV-19/Morocco/AZ183/2020|EPI ISL 476026|B.1.1|Morocco|2020-05-11	0.0003697367	Africa
Africa|hCoV-19/Egypt/CUNCI-HGC5I001/2020|EPI ISL 479710|B.1.1|Egypt|2020-06-02	Africa|hCoV-19/Morocco/AZ183/2020|EPI ISL 476026|B.1.1|Morocco|2020-05-11	0.0002017220	Africa
Africa|hCoV-19/Egypt/CUNCI-HGC5I003/2020|EPI ISL 479711|B.1|Egypt|2020-06-02	Africa|hCoV-19/Morocco/AZ183/2020|EPI ISL 476026|B.1.1|Morocco|2020-05-11	0.0003697777	Africa
Africa|hCoV-19/Egypt/CUNCI-HGC5I010/2020|EPI ISL 479730|B.1.1|Egypt|2020-06-02	Africa|hCoV-19/Morocco/AZ183/2020|EPI ISL 476026|B.1.1|Morocco|2020-05-11	0.0002689735	Africa
Africa|hCoV-19/Egypt/CUNCI-HGC5I011/2020|EPI ISL 479712|B.1.1|Egypt|2020-06-02	Africa|hCoV-19/Morocco/AZ183/2020|EPI ISL 476026|B.1.1|Morocco|2020-05-11	0.0002016949	Africa
Africa|hCoV-19/Egypt/CUNCI-HGC5I012/2020|EPI ISL 479713|B.1.1|Egypt|2020-06-02	Africa|hCoV-19/Morocco/AZ183/2020|EPI ISL 476026|B.1.1|Morocco|2020-05-11	0.0002352522	Africa
Africa|hCoV-19/Egypt/CUNCI-HGC5I014/2020|EPI ISL 479714|B.1.255|Egypt|2020-06-02	Africa|hCoV-19/Morocco/AZ183/2020|EPI ISL 476026|B.1.1|Morocco|2020-05-11	0.0005042830	Africa
Africa|hCoV-19/Egypt/CUNCI-HGC5I015/2020|EPI ISL 475722|B.1.255|Egypt|2020-05-02	Africa|hCoV-19/Morocco/AZ183/2020|EPI ISL 476026|B.1.1|Morocco|2020-05-11	0.0005718128	Africa
Africa|hCoV-19/Egypt/CUNCI-HGC5I016/2020|EPI ISL 479731|B.1|Egypt|2020-06-02	Africa|hCoV-19/Morocco/AZ183/2020|EPI ISL 476026|B.1.1|Morocco|2020-05-11	0.0004034210	Africa
Africa|hCoV-19/Egypt/CUNCI-HGC5I022/2020|EPI ISL 479715|B.1.1|Egypt|2020-06-02	Africa|hCoV-19/Morocco/AZ183/2020|EPI ISL 476026|B.1.1|Morocco|2020-05-11	0.0002688741	Africa
Africa|hCoV-19/Egypt/CUNCI-HGC5I025/2020|EPI ISL 479716|A|Egypt|2020-06-02	Africa|hCoV-19/Morocco/AZ183/2020|EPI ISL 476026|B.1.1|Morocco|2020-05-11	0.0003368272	Africa
Africa|hCoV-19/Egypt/CUNCI-HGC5I026/2020|EPI ISL 479735|B.1.5|Egypt|2020-06-02	Africa|hCoV-19/Morocco/AZ183/2020|EPI ISL 476026|B.1.1|Morocco|2020-05-11	0.0005045084	Africa
Africa|hCoV-19/Egypt/CUNCI-HGC5I029/2020|EPI ISL 479734|B.1|Egypt|2020-06-02	Africa|hCoV-19/Morocco/AZ183/2020|EPI ISL 476026|B.1.1|Morocco|2020-05-11	0.0004034793	Africa
Africa|hCoV-19/Egypt/CUNCI-HGC5I030/2020|EPI ISL 479721|B.1.5|Egypt|2020-06-02	Africa|hCoV-19/Morocco/AZ183/2020|EPI ISL 476026|B.1.1|Morocco|2020-05-11	0.0003025779	Africa
Africa|hCoV-19/Egypt/CUNCI-HGC5I033/2020|EPI ISL 479717|B.1.5|Egypt|2020-06-02	Africa|hCoV-19/Morocco/AZ183/2020|EPI ISL 476026|B.1.1|Morocco|2020-05-11	0.0002689825	Africa
Africa|hCoV-19/Egypt/CUNCI-HGC5I034/2020|EPI ISL 479720|B.1.5|Egypt|2020-06-02	Africa|hCoV-19/Morocco/AZ183/2020|EPI ISL 476026|B.1.1|Morocco|2020-05-11	0.0003361321	Africa
Africa|hCoV-19/Egypt/CUNCI-HGC6I002/2020|EPI ISL 479719|B.1.1.1|Egypt|2020-06-02	Africa|hCoV-19/Morocco/AZ183/2020|EPI ISL 476026|B.1.1|Morocco|2020-05-11	0.0004706072	Africa
Africa|hCoV-19/Egypt/CUNCI-HGC6I003/2020|EPI ISL 479718|B.1.5|Egypt|2020-06-02	Africa|hCoV-19/Morocco/AZ183/2020|EPI ISL 476026|B.1.1|Morocco|2020-05-11	0.0004034155	Africa
Africa|hCoV-19/Egypt/CUNCI-HGC6I007/2020|EPI ISL 479722|B.1|Egypt|2020-06-02	Africa|hCoV-19/Morocco/AZ183/2020|EPI ISL 476026|B.1.1|Morocco|2020-05-11	0.0003362351	Africa
Africa|hCoV-19/Egypt/CUNCI-HGC6I010/2020|EPI ISL 478672|B.1|Egypt|2020-06-02	Africa|hCoV-19/Morocco/AZ183/2020|EPI ISL 476026|B.1.1|Morocco|2020-05-11	0.0005042271	Africa
Africa|hCoV-19/Egypt/CUNCI-HGC6I011/2020|EPI ISL 479727|A|Egypt|2020-06-02	Africa|hCoV-19/Morocco/AZ183/2020|EPI ISL 476026|B.1.1|Morocco|2020-05-11	0.0008407462	Africa
Africa|hCoV-19/Egypt/CUNCI-HGC6I015/2020|EPI ISL 479725|B.1.1|Egypt|2020-06-02	Africa|hCoV-19/Morocco/AZ183/2020|EPI ISL 476026|B.1.1|Morocco|2020-05-11	0.0003697082	Africa
Africa|hCoV-19/Egypt/CUNCI-HGC6I016/2020|EPI ISL 475723|B.1.247|Egypt|2020-06-02	Africa|hCoV-19/Morocco/AZ183/2020|EPI ISL 476026|B.1.1|Morocco|2020-05-11	0.0006056731	Africa
Africa|hCoV-19/Egypt/CUNCI-HGC6I024/2020|EPI ISL 479732|B.1.1.247|Egypt|2020-06-02	Africa|hCoV-19/Morocco/AZ183/2020|EPI ISL 476026|B.1.1|Morocco|2020-05-11	0.0003364940	Africa
Africa|hCoV-19/Egypt/CUNCI-HGC6I026/2020|EPI ISL 479724|B.1.1.1|Egypt|2020-06-02	Africa|hCoV-19/Morocco/AZ183/2020|EPI ISL 476026|B.1.1|Morocco|2020-05-11	0.0005042322	Africa
Africa|hCoV-19/Egypt/CUNCI-HGC6I029/2020|EPI ISL 477161|B.1.255|Egypt|2020-06-02	Africa|hCoV-19/Morocco/AZ183/2020|EPI ISL 476026|B.1.1|Morocco|2020-05-11	0.0005042491	Africa
Africa|hCoV-19/Egypt/CUNCI-HGC6I031/2020|EPI ISL 475724|B.1.1.1|Egypt|2020-06-02	Africa|hCoV-19/Morocco/AZ183/2020|EPI ISL 476026|B.1.1|Morocco|2020-05-11	0.0004708968	Africa
Africa|hCoV-19/Egypt/CUNCI-HGC6I032/2020|EPI ISL 479733|B.1.1.1|Egypt|2020-06-02	Africa|hCoV-19/Morocco/AZ183/2020|EPI ISL 476026|B.1.1|Morocco|2020-05-11	0.0004706705	Africa
Africa|hCoV-19/Egypt/CUNCI-HGC6I033/2020|EPI ISL 479723|B.1.1.1|Egypt|2020-06-02	Africa|hCoV-19/Morocco/AZ183/2020|EPI ISL 476026|B.1.1|Morocco|2020-05-11	0.0004706500	Africa
Africa|hCoV-19/Egypt/CUNCI-HGC7I01/2020|EPI ISL 529141|B.1|Egypt|2020-07-19	Africa|hCoV-19/Morocco/AZ183/2020|EPI ISL 476026|B.1.1|Morocco|2020-05-11	0.0005379543	Africa
Africa|hCoV-19/Egypt/CUNCI-HGC7I02/2020|EPI ISL 529142|A|Egypt|2020-07-19	Africa|hCoV-19/Morocco/AZ183/2020|EPI ISL 476026|B.1.1|Morocco|2020-05-11	0.0008071542	Africa
Africa|hCoV-19/Egypt/CUNCI-HGC7I07/2020|EPI ISL 529145|B.1|Egypt|2020-07-19	Africa|hCoV-19/Morocco/AZ183/2020|EPI ISL 476026|B.1.1|Morocco|2020-05-11	0.0005043338	Africa
Africa|hCoV-19/Egypt/EGY-020/2020|EPI ISL 526975|B.1|Egypt|2020-08-14	Africa|hCoV-19/Morocco/AZ183/2020|EPI ISL 476026|B.1.1|Morocco|2020-05-11	0.0005042610	Africa
Africa|hCoV-19/Egypt/EGY-041/2020|EPI ISL 526997|B.1|Egypt|2020-08-22	Africa|hCoV-19/Morocco/AZ183/2020|EPI ISL 476026|B.1.1|Morocco|2020-05-11	0.0005042610	Africa
Africa|hCoV-19/Egypt/EGY-S031/2020|EPI ISL 526986|B.1|Egypt|2020-08-17	Africa|hCoV-19/Morocco/AZ183/2020|EPI ISL 476026|B.1.1|Morocco|2020-05-11	0.0005042610	Africa
Africa|hCoV-19/Egypt/HCoV2-Egy-002/2020|EPI ISL 510532|B.1|Egypt|2020-06-02	Africa|hCoV-19/Morocco/AZ183/2020|EPI ISL 476026|B.1.1|Morocco|2020-05-11	0.0005042610	Africa
Africa|hCoV-19/Egypt/MASRI-005/2020|EPI ISL 482759|B.1|Egypt|2020-04-30	Africa|hCoV-19/Morocco/AZ183/2020|EPI ISL 476026|B.1.1|Morocco|2020-05-11	0.0003697293	Africa
Africa|hCoV-19/Egypt/MASRI-007/2020|EPI ISL 482760|B.1|Egypt|2020-04-28	Africa|hCoV-19/Morocco/AZ183/2020|EPI ISL 476026|B.1.1|Morocco|2020-05-11	0.0004372583	Africa
Africa|hCoV-19/Egypt/MASRI-008/2020|EPI ISL 482761|B.1|Egypt|2020-04-30	Africa|hCoV-19/Morocco/AZ183/2020|EPI ISL 476026|B.1.1|Morocco|2020-05-11	0.0003719454	Africa
Africa|hCoV-19/Egypt/MASRI-009/2020|EPI ISL 483035|A|Egypt|2020-04-30	Africa|hCoV-19/Morocco/AZ183/2020|EPI ISL 476026|B.1.1|Morocco|2020-05-11	0.0006724500	Africa
Africa|hCoV-19/Egypt/MASRI-011/2020|EPI ISL 482762|B.1|Egypt|2020-05-05	Africa|hCoV-19/Morocco/AZ183/2020|EPI ISL 476026|B.1.1|Morocco|2020-05-11	0.0004370673	Africa
Africa|hCoV-19/Egypt/MASRI-012/2020|EPI ISL 482763|B.1|Egypt|2020-05-05	Africa|hCoV-19/Morocco/AZ183/2020|EPI ISL 476026|B.1.1|Morocco|2020-05-11	0.0003361107	Africa
Africa|hCoV-19/Egypt/MASRI-014/2020|EPI ISL 482765|B.1|Egypt|2020-04-30	Africa|hCoV-19/Morocco/AZ183/2020|EPI ISL 476026|B.1.1|Morocco|2020-05-11	0.0005716207	Africa
Africa|hCoV-19/Egypt/MASRI-015/2020|EPI ISL 482766|B.1.36|Egypt|2020-05-11	Africa|hCoV-19/Morocco/AZ183/2020|EPI ISL 476026|B.1.1|Morocco|2020-05-11	0.0006388100	Africa
Africa|hCoV-19/Egypt/MASRI-016/2020|EPI ISL 482767|B.1|Egypt|2020-05-11	Africa|hCoV-19/Morocco/AZ183/2020|EPI ISL 476026|B.1.1|Morocco|2020-05-11	0.0005720053	Africa
Africa|hCoV-19/Egypt/MASRI-018/2020|EPI ISL 483036|A|Egypt|2020-05-10	Africa|hCoV-19/Morocco/AZ183/2020|EPI ISL 476026|B.1.1|Morocco|2020-05-11	0.0008127559	Africa
Africa|hCoV-19/Egypt/MASRI-020/2020|EPI ISL 483037|B.1|Egypt|2020-05-13	Africa|hCoV-19/Morocco/AZ183/2020|EPI ISL 476026|B.1.1|Morocco|2020-05-11	0.0006453916	Africa
Africa|hCoV-19/Egypt/MASRI-022/2020|EPI ISL 482768|B.1.255|Egypt|2020-05-13	Africa|hCoV-19/Morocco/AZ183/2020|EPI ISL 476026|B.1.1|Morocco|2020-05-11	0.0005724322	Africa
Africa|hCoV-19/Egypt/MASRI-023/2020|EPI ISL 482769|B.1|Egypt|2020-05-11	Africa|hCoV-19/Morocco/AZ183/2020|EPI ISL 476026|B.1.1|Morocco|2020-05-11	0.0003701509	Africa
Africa|hCoV-19/Egypt/MASRI-024/2020|EPI ISL 482770|B.1|Egypt|2020-05-11	Africa|hCoV-19/Morocco/AZ183/2020|EPI ISL 476026|B.1.1|Morocco|2020-05-11	0.0004369939	Africa
Africa|hCoV-19/Egypt/MASRI-025/2020|EPI ISL 482771|B.1|Egypt|2020-05-10	Africa|hCoV-19/Morocco/AZ183/2020|EPI ISL 476026|B.1.1|Morocco|2020-05-11	0.0005717801	Africa
Africa|hCoV-19/Egypt/MASRI-026/2020|EPI ISL 482772|B.1|Egypt|2020-05-10	Africa|hCoV-19/Morocco/AZ183/2020|EPI ISL 476026|B.1.1|Morocco|2020-05-11	0.0005043389	Africa
Africa|hCoV-19/Egypt/MASRI-027/2020|EPI ISL 482773|B.1.1.123|Egypt|2020-05-08	Africa|hCoV-19/Morocco/AZ183/2020|EPI ISL 476026|B.1.1|Morocco|2020-05-11	0.0003031138	Africa
Africa|hCoV-19/Egypt/MASRI-028/2020|EPI ISL 483038|B.1|Egypt|2020-05-13	Africa|hCoV-19/Morocco/AZ183/2020|EPI ISL 476026|B.1.1|Morocco|2020-05-11	0.0005042560	Africa
Africa|hCoV-19/Egypt/MASRI-029/2020|EPI ISL 482774|B.1|Egypt|2020-05-13	Africa|hCoV-19/Morocco/AZ183/2020|EPI ISL 476026|B.1.1|Morocco|2020-05-11	0.0004370085	Africa
Africa|hCoV-19/Egypt/MASRI-10/2020|EPI ISL 475752|B.1.255|Egypt|2020-05	Africa|hCoV-19/Morocco/AZ183/2020|EPI ISL 476026|B.1.1|Morocco|2020-05-11	0.0005380447	Africa
Africa|hCoV-19/Egypt/MASRI-11/2020|EPI ISL 475753|B.1.36|Egypt|2020-05	Africa|hCoV-19/Morocco/AZ183/2020|EPI ISL 476026|B.1.1|Morocco|2020-05-11	0.0006724385	Africa
Africa|hCoV-19/Egypt/MASRI-14/2020|EPI ISL 475749|B.1|Egypt|2020-05	Africa|hCoV-19/Morocco/AZ183/2020|EPI ISL 476026|B.1.1|Morocco|2020-05-11	0.0004033843	Africa
Africa|hCoV-19/Egypt/MASRI-15/2020|EPI ISL 475750|B.1.1|Egypt|2020-05	Africa|hCoV-19/Morocco/AZ183/2020|EPI ISL 476026|B.1.1|Morocco|2020-05-11	0.0005413117	Africa
Africa|hCoV-19/Egypt/MASRI-2/2020|EPI ISL 475745|B.1|Egypt|2020-05	Africa|hCoV-19/Morocco/AZ183/2020|EPI ISL 476026|B.1.1|Morocco|2020-05-11	0.0004369791	Africa
Africa|hCoV-19/Egypt/MASRI-3/2020|EPI ISL 475746|A|Egypt|2020-05	Africa|hCoV-19/Morocco/AZ183/2020|EPI ISL 476026|B.1.1|Morocco|2020-05-11	0.0007061317	Africa
Africa|hCoV-19/Egypt/MASRI-6/2020|EPI ISL 475747|B.1.255|Egypt|2020-05	Africa|hCoV-19/Morocco/AZ183/2020|EPI ISL 476026|B.1.1|Morocco|2020-05-11	0.0004369792	Africa
Africa|hCoV-19/Egypt/MASRI-9/2020|EPI ISL 475751|B.1.1.1|Egypt|2020-05	Africa|hCoV-19/Morocco/AZ183/2020|EPI ISL 476026|B.1.1|Morocco|2020-05-11	0.0006052984	Africa
Africa|hCoV-19/Egypt/NRC-01/2020|EPI ISL 430820|B.1|Egypt|2020-03-18	Africa|hCoV-19/Morocco/AZ183/2020|EPI ISL 476026|B.1.1|Morocco|2020-05-11	0.0004049960	Africa
Africa|hCoV-19/Egypt/NRC-03/2020|EPI ISL 430819|B.1.246|Egypt|2020-03-18	Africa|hCoV-19/Morocco/AZ183/2020|EPI ISL 476026|B.1.1|Morocco|2020-05-11	0.0004384571	Africa
Africa|hCoV-19/Gabon/ITM-K011/2020|EPI ISL 539573|A|Gabon|2020-03-22	Africa|hCoV-19/Morocco/AZ183/2020|EPI ISL 476026|B.1.1|Morocco|2020-05-11	0.0006387995	Africa
Africa|hCoV-19/Gabon/ITM-K023/2020|EPI ISL 539574|B.1.178|Gabon|2020-03-27	Africa|hCoV-19/Morocco/AZ183/2020|EPI ISL 476026|B.1.1|Morocco|2020-05-11	0.0004033492	Africa
Africa|hCoV-19/Gabon/ITM-K027/2020|EPI ISL 539575|A|Gabon|2020-03-27	Africa|hCoV-19/Morocco/AZ183/2020|EPI ISL 476026|B.1.1|Morocco|2020-05-11	0.0006387845	Africa
Africa|hCoV-19/Gabon/ITM-K028/2020|EPI ISL 539576|B.1.292|Gabon|2020-03-27	Africa|hCoV-19/Morocco/AZ183/2020|EPI ISL 476026|B.1.1|Morocco|2020-05-11	0.0004033573	Africa
Africa|hCoV-19/Gambia/0214/2020|EPI ISL 471158|B.1|Gambia|2020-03-29	Africa|hCoV-19/Morocco/AZ183/2020|EPI ISL 476026|B.1.1|Morocco|2020-05-11	0.0003703489	Africa
Africa|hCoV-19/Gambia/0268/2020|EPI ISL 471159|B.1.1|Gambia|2020-03-21	Africa|hCoV-19/Morocco/AZ183/2020|EPI ISL 476026|B.1.1|Morocco|2020-05-11	0.0002375212	Africa
Africa|hCoV-19/Gambia/0278/2020|EPI ISL 471160|B.1.1|Gambia|2020-03-20	Africa|hCoV-19/Morocco/AZ183/2020|EPI ISL 476026|B.1.1|Morocco|2020-05-11	0.0002378681	Africa
Africa|hCoV-19/Gambia/0528/2020|EPI ISL 471161|B.1.1.293|Gambia|2020-04-30	Africa|hCoV-19/Morocco/AZ183/2020|EPI ISL 476026|B.1.1|Morocco|2020-05-11	0.0002757332	Africa
Africa|hCoV-19/Gambia/0531/2020|EPI ISL 471162|B.1.1.293|Gambia|2020-04-30	Africa|hCoV-19/Morocco/AZ183/2020|EPI ISL 476026|B.1.1|Morocco|2020-05-11	0.0002757523	Africa
Africa|hCoV-19/Gambia/0536/2020|EPI ISL 471163|B.1.1.293|Gambia|2020-04-30	Africa|hCoV-19/Morocco/AZ183/2020|EPI ISL 476026|B.1.1|Morocco|2020-05-11	0.0002688587	Africa
Africa|hCoV-19/Gambia/0547/2020|EPI ISL 471164|B.1.1.293|Gambia|2020-04-30	Africa|hCoV-19/Morocco/AZ183/2020|EPI ISL 476026|B.1.1|Morocco|2020-05-11	0.0002692840	Africa
Africa|hCoV-19/Gambia/0548/2020|EPI ISL 471165|B.1.5|Gambia|2020-04-30	Africa|hCoV-19/Morocco/AZ183/2020|EPI ISL 476026|B.1.1|Morocco|2020-05-11	0.0002434850	Africa
Africa|hCoV-19/Gambia/1090/2020|EPI ISL 471166|B.1.1|Gambia|2020-05-04	Africa|hCoV-19/Morocco/AZ183/2020|EPI ISL 476026|B.1.1|Morocco|2020-05-11	0.0003049312	Africa
Africa|hCoV-19/Gambia/1094/2020|EPI ISL 471167|B.1.1.293|Gambia|2020-05-04	Africa|hCoV-19/Morocco/AZ183/2020|EPI ISL 476026|B.1.1|Morocco|2020-05-11	0.0002688587	Africa
Africa|hCoV-19/Gambia/1251/2020|EPI ISL 471168|B.1.1.293|Gambia|2020-05-07	Africa|hCoV-19/Morocco/AZ183/2020|EPI ISL 476026|B.1.1|Morocco|2020-05-11	0.0002757333	Africa
Africa|hCoV-19/Gambia/1264/2020|EPI ISL 471169|B.1.1|Gambia|2020-05-07	Africa|hCoV-19/Morocco/AZ183/2020|EPI ISL 476026|B.1.1|Morocco|2020-05-11	0.0002371992	Africa
Africa|hCoV-19/Gambia/1271/2020|EPI ISL 471170|B.1.1|Gambia|2020-05-07	Africa|hCoV-19/Morocco/AZ183/2020|EPI ISL 476026|B.1.1|Morocco|2020-05-11	0.0002375050	Africa
Africa|hCoV-19/Gambia/1277/2020|EPI ISL 471171|B.1.1.293|Gambia|2020-05-07	Africa|hCoV-19/Morocco/AZ183/2020|EPI ISL 476026|B.1.1|Morocco|2020-05-11	0.0002688587	Africa
Africa|hCoV-19/Gambia/3668/2020|EPI ISL 560992|B.1.5.12|Gambia|2020-07-30	Africa|hCoV-19/Morocco/AZ183/2020|EPI ISL 476026|B.1.1|Morocco|2020-05-11	0.0005757533	Africa
Africa|hCoV-19/Gambia/3670/2020|EPI ISL 560993|B.1.5.12|Gambia|2020-07-30	Africa|hCoV-19/Morocco/AZ183/2020|EPI ISL 476026|B.1.1|Morocco|2020-05-11	0.0005804707	Africa
Africa|hCoV-19/Gambia/3671/2020|EPI ISL 560994|B.1.1.293|Gambia|2020-07-30	Africa|hCoV-19/Morocco/AZ183/2020|EPI ISL 476026|B.1.1|Morocco|2020-05-11	0.0003386015	Africa
Africa|hCoV-19/Gambia/3673/2020|EPI ISL 560995|B.1.5|Gambia|2020-07-30	Africa|hCoV-19/Morocco/AZ183/2020|EPI ISL 476026|B.1.1|Morocco|2020-05-11	0.0003386656	Africa
Africa|hCoV-19/Gambia/3676/2020|EPI ISL 560996|B.1.5|Gambia|2020-07-30	Africa|hCoV-19/Morocco/AZ183/2020|EPI ISL 476026|B.1.1|Morocco|2020-05-11	0.0003447570	Africa
Africa|hCoV-19/Gambia/3678/2020|EPI ISL 560997|B.1.292|Gambia|2020-07-30	Africa|hCoV-19/Morocco/AZ183/2020|EPI ISL 476026|B.1.1|Morocco|2020-05-11	0.0004369939	Africa
Africa|hCoV-19/Gambia/3679/2020|EPI ISL 560998|B.1.5.12|Gambia|2020-07-30	Africa|hCoV-19/Morocco/AZ183/2020|EPI ISL 476026|B.1.1|Morocco|2020-05-11	0.0005122025	Africa
Africa|hCoV-19/Gambia/3680/2020|EPI ISL 560999|B.1.5|Gambia|2020-07-30	Africa|hCoV-19/Morocco/AZ183/2020|EPI ISL 476026|B.1.1|Morocco|2020-05-11	0.0003448877	Africa
Africa|hCoV-19/Gambia/3683/2020|EPI ISL 561000|B.1.292|Gambia|2020-07-30	Africa|hCoV-19/Morocco/AZ183/2020|EPI ISL 476026|B.1.1|Morocco|2020-05-11	0.0004706182	Africa
Africa|hCoV-19/Gambia/3703/2020|EPI ISL 561001|B.1.5.12|Gambia|2020-07-30	Africa|hCoV-19/Morocco/AZ183/2020|EPI ISL 476026|B.1.1|Morocco|2020-05-11	0.0005042560	Africa
Africa|hCoV-19/Gambia/3717/2020|EPI ISL 561002|B.1.5|Gambia|2020-07-30	Africa|hCoV-19/Morocco/AZ183/2020|EPI ISL 476026|B.1.1|Morocco|2020-05-11	0.0003755858	Africa
Africa|hCoV-19/Gambia/3724/2020|EPI ISL 561003|B.1.5.12|Gambia|2020-07-30	Africa|hCoV-19/Morocco/AZ183/2020|EPI ISL 476026|B.1.1|Morocco|2020-05-11	0.0005042560	Africa
Africa|hCoV-19/Gambia/3725/2020|EPI ISL 561004|B.1.1.293|Gambia|2020-07-30	Africa|hCoV-19/Morocco/AZ183/2020|EPI ISL 476026|B.1.1|Morocco|2020-05-11	0.0004033478	Africa
Africa|hCoV-19/Gambia/3728/2020|EPI ISL 561005|B.1.5|Gambia|2020-07-30	Africa|hCoV-19/Morocco/AZ183/2020|EPI ISL 476026|B.1.1|Morocco|2020-05-11	0.0003167268	Africa
Africa|hCoV-19/Gambia/3729/2020|EPI ISL 561006|B.1.5.12|Gambia|2020-07-30	Africa|hCoV-19/Morocco/AZ183/2020|EPI ISL 476026|B.1.1|Morocco|2020-05-11	0.0004369893	Africa
Africa|hCoV-19/Gambia/3732/2020|EPI ISL 561007|B.1.5|Gambia|2020-07-30	Africa|hCoV-19/Morocco/AZ183/2020|EPI ISL 476026|B.1.1|Morocco|2020-05-11	0.0003758552	Africa
Africa|hCoV-19/Gambia/3735/2020|EPI ISL 561008|B.1.5|Gambia|2020-07-30	Africa|hCoV-19/Morocco/AZ183/2020|EPI ISL 476026|B.1.1|Morocco|2020-05-11	0.0003102534	Africa
Africa|hCoV-19/Gambia/3737/2020|EPI ISL 561009|B.1.1.293|Gambia|2020-07-30	Africa|hCoV-19/Morocco/AZ183/2020|EPI ISL 476026|B.1.1|Morocco|2020-05-11	0.0004035512	Africa
Africa|hCoV-19/Gambia/3741/2020|EPI ISL 561010|B.1.5.12|Gambia|2020-07-30	Africa|hCoV-19/Morocco/AZ183/2020|EPI ISL 476026|B.1.1|Morocco|2020-05-11	0.0004438468	Africa
Africa|hCoV-19/Gambia/3743/2020|EPI ISL 561011|B.1.5.12|Gambia|2020-07-30	Africa|hCoV-19/Morocco/AZ183/2020|EPI ISL 476026|B.1.1|Morocco|2020-05-11	0.0005715344	Africa
Africa|hCoV-19/Gambia/3749/2020|EPI ISL 561012|B.1.5.12|Gambia|2020-07-30	Africa|hCoV-19/Morocco/AZ183/2020|EPI ISL 476026|B.1.1|Morocco|2020-05-11	0.0005042390	Africa
Africa|hCoV-19/Gambia/3761/2020|EPI ISL 561013|B.1.5.12|Gambia|2020-07-30	Africa|hCoV-19/Morocco/AZ183/2020|EPI ISL 476026|B.1.1|Morocco|2020-05-11	0.0005042390	Africa
Africa|hCoV-19/Gambia/3772/2020|EPI ISL 561025|B.1.5|Gambia|2020-07-30	Africa|hCoV-19/Morocco/AZ183/2020|EPI ISL 476026|B.1.1|Morocco|2020-05-11	0.0003485414	Africa
Africa|hCoV-19/Gambia/GC19-015/2020|EPI ISL 428855|B.1.1.8|Gambia|2020-03-17	Africa|hCoV-19/Morocco/AZ183/2020|EPI ISL 476026|B.1.1|Morocco|2020-05-11	0.0002688471	Africa
Africa|hCoV-19/Gambia/GC19-026/2020|EPI ISL 428856|B.6|Gambia|2020-03-21	Africa|hCoV-19/Morocco/AZ183/2020|EPI ISL 476026|B.1.1|Morocco|2020-05-11	0.0006051499	Africa
Africa|hCoV-19/Gambia/GC19-029/2020|EPI ISL 428857|B.1|Gambia|2020-04-20	Africa|hCoV-19/Morocco/AZ183/2020|EPI ISL 476026|B.1.1|Morocco|2020-05-11	0.0004033748	Africa
Africa|hCoV-19/Gambia/GC19-0479/2020|EPI ISL 561015|B.1.1.293|Gambia|2020-04-29	Africa|hCoV-19/Morocco/AZ183/2020|EPI ISL 476026|B.1.1|Morocco|2020-05-11	0.0002810299	Africa
Africa|hCoV-19/Gambia/GC19-0544/2020|EPI ISL 561016|B.1.5|Gambia|2020-05-01	Africa|hCoV-19/Morocco/AZ183/2020|EPI ISL 476026|B.1.1|Morocco|2020-05-11	0.0002448278	Africa
Africa|hCoV-19/Gambia/GC19-1385/2020|EPI ISL 561018|B.1.5|Gambia|2020-05-12	Africa|hCoV-19/Morocco/AZ183/2020|EPI ISL 476026|B.1.1|Morocco|2020-05-11	0.0002475020	Africa
Africa|hCoV-19/Gambia/GC19-1503/2020|EPI ISL 561021|B.1.1|Gambia|2020-05-14	Africa|hCoV-19/Morocco/AZ183/2020|EPI ISL 476026|B.1.1|Morocco|2020-05-11	0.0003360864	Africa
Africa|hCoV-19/Gambia/GC19-1527/2020|EPI ISL 561022|B.1.1.293|Gambia|2020-05-16	Africa|hCoV-19/Morocco/AZ183/2020|EPI ISL 476026|B.1.1|Morocco|2020-05-11	0.0002688858	Africa
Africa|hCoV-19/Gambia/GC19-1533/2020|EPI ISL 561023|B.1.1.264|Gambia|2020-05-16	Africa|hCoV-19/Morocco/AZ183/2020|EPI ISL 476026|B.1.1|Morocco|2020-05-11	0.0002786135	Africa
Africa|hCoV-19/Gambia/GC19-1572/2020|EPI ISL 561014|B.1.1|Gambia|2020-05-20	Africa|hCoV-19/Morocco/AZ183/2020|EPI ISL 476026|B.1.1|Morocco|2020-05-11	0.0002440708	Africa
Africa|hCoV-19/Gambia/GC19-1575/2020|EPI ISL 561026|B.1.1|Gambia|2020-05-20	Africa|hCoV-19/Morocco/AZ183/2020|EPI ISL 476026|B.1.1|Morocco|2020-05-11	0.0003470605	Africa
Africa|hCoV-19/Gambia/GC19-1606/2020|EPI ISL 561027|B.1.1|Gambia|2020-05-20	Africa|hCoV-19/Morocco/AZ183/2020|EPI ISL 476026|B.1.1|Morocco|2020-05-11	0.0002786227	Africa
Africa|hCoV-19/Gambia/GC19-1706/2020|EPI ISL 561028|B.1.5|Gambia|2020-05-22	Africa|hCoV-19/Morocco/AZ183/2020|EPI ISL 476026|B.1.1|Morocco|2020-05-11	0.0002449644	Africa
Africa|hCoV-19/Gambia/GC19-1814/2020|EPI ISL 561032|B.1.5|Gambia|2020-05-28	Africa|hCoV-19/Morocco/AZ183/2020|EPI ISL 476026|B.1.1|Morocco|2020-05-11	0.0002474142	Africa
Africa|hCoV-19/Gambia/GC19-1818/2020|EPI ISL 561034|B.1.1|Gambia|2020-05-28	Africa|hCoV-19/Morocco/AZ183/2020|EPI ISL 476026|B.1.1|Morocco|2020-05-11	0.0003361088	Africa
Africa|hCoV-19/Gambia/GC19-1983/2020|EPI ISL 561038|B.1.1|Gambia|2020-06-07	Africa|hCoV-19/Morocco/AZ183/2020|EPI ISL 476026|B.1.1|Morocco|2020-05-11	0.0003360983	Africa
Africa|hCoV-19/Gambia/GC19-2197/2020|EPI ISL 561040|B.1.292|Gambia|2020-06-26	Africa|hCoV-19/Morocco/AZ183/2020|EPI ISL 476026|B.1.1|Morocco|2020-05-11	0.0004405324	Africa
Africa|hCoV-19/Gambia/GC19-2427/2020|EPI ISL 561105|B.1.1.293|Gambia|2020-07-21	Africa|hCoV-19/Morocco/AZ183/2020|EPI ISL 476026|B.1.1|Morocco|2020-05-11	0.0003697901	Africa
Africa|hCoV-19/Gambia/GC19-2443/2020|EPI ISL 561106|B.1.5|Gambia|2020-07-21	Africa|hCoV-19/Morocco/AZ183/2020|EPI ISL 476026|B.1.1|Morocco|2020-05-11	0.0003182497	Africa
Africa|hCoV-19/Gambia/GC19-2450/2020|EPI ISL 561107|B.1.5.12|Gambia|2020-07-21	Africa|hCoV-19/Morocco/AZ183/2020|EPI ISL 476026|B.1.1|Morocco|2020-05-11	0.0005042627	Africa
Africa|hCoV-19/Gambia/GC19-2459/2020|EPI ISL 561108|B.1.1.293|Gambia|2020-07-21	Africa|hCoV-19/Morocco/AZ183/2020|EPI ISL 476026|B.1.1|Morocco|2020-05-11	0.0003388619	Africa
Africa|hCoV-19/Gambia/GC19-2469/2020|EPI ISL 561109|B.1.5|Gambia|2020-07-21	Africa|hCoV-19/Morocco/AZ183/2020|EPI ISL 476026|B.1.1|Morocco|2020-05-11	0.0003102855	Africa
Africa|hCoV-19/Gambia/GC19-2473/2020|EPI ISL 561110|B.1.5.12|Gambia|2020-07-21	Africa|hCoV-19/Morocco/AZ183/2020|EPI ISL 476026|B.1.1|Morocco|2020-05-11	0.0005379146	Africa
Africa|hCoV-19/Gambia/GC19-2498/2020|EPI ISL 561111|B.1.292|Gambia|2020-07-21	Africa|hCoV-19/Morocco/AZ183/2020|EPI ISL 476026|B.1.1|Morocco|2020-05-11	0.0004706025	Africa
Africa|hCoV-19/Gambia/GC19-2525/2020|EPI ISL 561113|B.1.1.293|Gambia|2020-07-21	Africa|hCoV-19/Morocco/AZ183/2020|EPI ISL 476026|B.1.1|Morocco|2020-05-11	0.0003360949	Africa
Africa|hCoV-19/Gambia/GC19-2526/2020|EPI ISL 561114|B.1.5.12|Gambia|2020-07-21	Africa|hCoV-19/Morocco/AZ183/2020|EPI ISL 476026|B.1.1|Morocco|2020-05-11	0.0005379254	Africa
Africa|hCoV-19/Gambia/GC19-2629/2020|EPI ISL 561123|B.1.5.12|Gambia|2020-07-21	Africa|hCoV-19/Morocco/AZ183/2020|EPI ISL 476026|B.1.1|Morocco|2020-05-11	0.0005083636	Africa
Africa|hCoV-19/Gambia/GC19-2632/2020|EPI ISL 561124|B.1.5.12|Gambia|2020-07-21	Africa|hCoV-19/Morocco/AZ183/2020|EPI ISL 476026|B.1.1|Morocco|2020-05-11	0.0005079849	Africa
Africa|hCoV-19/Gambia/GC19-2638/2020|EPI ISL 561126|B.1.5.12|Gambia|2020-07-21	Africa|hCoV-19/Morocco/AZ183/2020|EPI ISL 476026|B.1.1|Morocco|2020-05-11	0.0004857589	Africa
Africa|hCoV-19/Gambia/GC19-2652/2020|EPI ISL 561128|B.1.5.12|Gambia|2020-07-21	Africa|hCoV-19/Morocco/AZ183/2020|EPI ISL 476026|B.1.1|Morocco|2020-05-11	0.0004035660	Africa
Africa|hCoV-19/Gambia/GC19-2654/2020|EPI ISL 561130|B.1.292|Gambia|2020-07-21	Africa|hCoV-19/Morocco/AZ183/2020|EPI ISL 476026|B.1.1|Morocco|2020-05-11	0.0005042779	Africa
Africa|hCoV-19/Gambia/GC19-2663/2020|EPI ISL 561133|B.1.1.293|Gambia|2020-07-21	Africa|hCoV-19/Morocco/AZ183/2020|EPI ISL 476026|B.1.1|Morocco|2020-05-11	0.0003697119	Africa
Africa|hCoV-19/Gambia/GC19-2707/2020|EPI ISL 561134|B.1.1.293|Gambia|2020-07-21	Africa|hCoV-19/Morocco/AZ183/2020|EPI ISL 476026|B.1.1|Morocco|2020-05-11	0.0004063479	Africa
Africa|hCoV-19/Gambia/GC19-2711/2020|EPI ISL 561135|B.1.5.12|Gambia|2020-07-21	Africa|hCoV-19/Morocco/AZ183/2020|EPI ISL 476026|B.1.1|Morocco|2020-05-11	0.0004705931	Africa
Africa|hCoV-19/Gambia/GC19-2730/2020|EPI ISL 561136|B.1.5.12|Gambia|2020-07-21	Africa|hCoV-19/Morocco/AZ183/2020|EPI ISL 476026|B.1.1|Morocco|2020-05-11	0.0006096704	Africa
Africa|hCoV-19/Gambia/GC19-2731/2020|EPI ISL 561137|B.1.1.293|Gambia|2020-07-21	Africa|hCoV-19/Morocco/AZ183/2020|EPI ISL 476026|B.1.1|Morocco|2020-05-11	0.0003361175	Africa
Africa|hCoV-19/Gambia/GC19-2828/2020|EPI ISL 561150|B.1.361|Gambia|2020-07-24	Africa|hCoV-19/Morocco/AZ183/2020|EPI ISL 476026|B.1.1|Morocco|2020-05-11	0.0004706546	Africa
Africa|hCoV-19/Gambia/GC19-2842/2020|EPI ISL 561151|B.1.1|Gambia|2020-07-24	Africa|hCoV-19/Morocco/AZ183/2020|EPI ISL 476026|B.1.1|Morocco|2020-05-11	0.0004033613	Africa
Africa|hCoV-19/Gambia/GC19-2898/2020|EPI ISL 561153|B.1.5.12|Gambia|2020-07-24	Africa|hCoV-19/Morocco/AZ183/2020|EPI ISL 476026|B.1.1|Morocco|2020-05-11	0.0004706247	Africa
Africa|hCoV-19/Gambia/GC19-2904/2020|EPI ISL 561154|B.1.1|Gambia|2020-07-24	Africa|hCoV-19/Morocco/AZ183/2020|EPI ISL 476026|B.1.1|Morocco|2020-05-11	0.0004033477	Africa
Africa|hCoV-19/Gambia/GC19-2947/2020|EPI ISL 561155|B.1.5.12|Gambia|2020-07-24	Africa|hCoV-19/Morocco/AZ183/2020|EPI ISL 476026|B.1.1|Morocco|2020-05-11	0.0005042390	Africa
Africa|hCoV-19/Gambia/GC19-2973/2020|EPI ISL 561156|B.1.1.293|Gambia|2020-07-24	Africa|hCoV-19/Morocco/AZ183/2020|EPI ISL 476026|B.1.1|Morocco|2020-05-11	0.0003024722	Africa
Africa|hCoV-19/Gambia/GC19-2977/2020|EPI ISL 561157|B.1.1.293|Gambia|2020-07-24	Africa|hCoV-19/Morocco/AZ183/2020|EPI ISL 476026|B.1.1|Morocco|2020-05-11	0.0003024823	Africa
Africa|hCoV-19/Gambia/GC19-2985/2020|EPI ISL 561158|B.1.5.12|Gambia|2020-07-24	Africa|hCoV-19/Morocco/AZ183/2020|EPI ISL 476026|B.1.1|Morocco|2020-05-11	0.0004033492	Africa
Africa|hCoV-19/Gambia/GC19-2991/2020|EPI ISL 561159|B.1.1|Gambia|2020-07-24	Africa|hCoV-19/Morocco/AZ183/2020|EPI ISL 476026|B.1.1|Morocco|2020-05-11	0.0003697777	Africa
Africa|hCoV-19/Gambia/GC19-3064/2020|EPI ISL 561160|B.1.1|Gambia|2020-07-25	Africa|hCoV-19/Morocco/AZ183/2020|EPI ISL 476026|B.1.1|Morocco|2020-05-11	0.0004033749	Africa
Africa|hCoV-19/Gambia/GC19-3065/2020|EPI ISL 561161|B.1.5.12|Gambia|2020-07-25	Africa|hCoV-19/Morocco/AZ183/2020|EPI ISL 476026|B.1.1|Morocco|2020-05-11	0.0005470536	Africa
Africa|hCoV-19/Gambia/GC19-3081/2020|EPI ISL 561162|B.1.1|Gambia|2020-07-25	Africa|hCoV-19/Morocco/AZ183/2020|EPI ISL 476026|B.1.1|Morocco|2020-05-11	0.0004033612	Africa
Africa|hCoV-19/Gambia/GC19-3085/2020|EPI ISL 561163|B.1.1.293|Gambia|2020-07-25	Africa|hCoV-19/Morocco/AZ183/2020|EPI ISL 476026|B.1.1|Morocco|2020-05-11	0.0003386392	Africa
Africa|hCoV-19/Gambia/GC19-3087/2020|EPI ISL 561041|B.1.292|Gambia|2020-07-25	Africa|hCoV-19/Morocco/AZ183/2020|EPI ISL 476026|B.1.1|Morocco|2020-05-11	0.0005042271	Africa
Africa|hCoV-19/Gambia/GC19-3099/2020|EPI ISL 561164|B.1.1.242|Gambia|2020-07-25	Africa|hCoV-19/Morocco/AZ183/2020|EPI ISL 476026|B.1.1|Morocco|2020-05-11	0.0003697169	Africa
Africa|hCoV-19/Gambia/GC19-3110/2020|EPI ISL 561165|B.1.1.293|Gambia|2020-07-25	Africa|hCoV-19/Morocco/AZ183/2020|EPI ISL 476026|B.1.1|Morocco|2020-05-11	0.0003360983	Africa
Africa|hCoV-19/Gambia/GC19-3112/2020|EPI ISL 561166|B.1|Gambia|2020-07-25	Africa|hCoV-19/Morocco/AZ183/2020|EPI ISL 476026|B.1.1|Morocco|2020-05-11	0.0005715018	Africa
Africa|hCoV-19/Gambia/GC19-3113/2020|EPI ISL 561167|B.1.1.293|Gambia|2020-07-25	Africa|hCoV-19/Morocco/AZ183/2020|EPI ISL 476026|B.1.1|Morocco|2020-05-11	0.0003024722	Africa
Africa|hCoV-19/Gambia/GC19-3114/2020|EPI ISL 561168|B.1.1|Gambia|2020-07-25	Africa|hCoV-19/Morocco/AZ183/2020|EPI ISL 476026|B.1.1|Morocco|2020-05-11	0.0004033478	Africa
Africa|hCoV-19/Gambia/GC19-3135/2020|EPI ISL 561169|B.1.5.12|Gambia|2020-07-27	Africa|hCoV-19/Morocco/AZ183/2020|EPI ISL 476026|B.1.1|Morocco|2020-05-11	0.0004063535	Africa
Africa|hCoV-19/Gambia/GC19-3140/2020|EPI ISL 561042|B.1.5.12|Gambia|2020-07-27	Africa|hCoV-19/Morocco/AZ183/2020|EPI ISL 476026|B.1.1|Morocco|2020-05-11	0.0005715707	Africa
Africa|hCoV-19/Gambia/GC19-3145/2020|EPI ISL 561170|B.1.1|Gambia|2020-07-27	Africa|hCoV-19/Morocco/AZ183/2020|EPI ISL 476026|B.1.1|Morocco|2020-05-11	0.0004033613	Africa
Africa|hCoV-19/Gambia/GC19-3146/2020|EPI ISL 561171|B.1.5.12|Gambia|2020-07-27	Africa|hCoV-19/Morocco/AZ183/2020|EPI ISL 476026|B.1.1|Morocco|2020-05-11	0.0004064815	Africa
Africa|hCoV-19/Gambia/GC19-3165/2020|EPI ISL 561043|B.1.1.293|Gambia|2020-07-27	Africa|hCoV-19/Morocco/AZ183/2020|EPI ISL 476026|B.1.1|Morocco|2020-05-11	0.0003024722	Africa
Africa|hCoV-19/Gambia/GC19-3166/2020|EPI ISL 561044|B.1.5.12|Gambia|2020-07-27	Africa|hCoV-19/Morocco/AZ183/2020|EPI ISL 476026|B.1.1|Morocco|2020-05-11	0.0004063397	Africa
Africa|hCoV-19/Gambia/GC19-3189/2020|EPI ISL 561045|B.1.5|Gambia|2020-07-27	Africa|hCoV-19/Morocco/AZ183/2020|EPI ISL 476026|B.1.1|Morocco|2020-05-11	0.0003077353	Africa
Africa|hCoV-19/Gambia/GC19-3192/2020|EPI ISL 561046|B.1.5|Gambia|2020-07-27	Africa|hCoV-19/Morocco/AZ183/2020|EPI ISL 476026|B.1.1|Morocco|2020-05-11	0.0002709186	Africa
Africa|hCoV-19/Gambia/GC19-3193/2020|EPI ISL 561047|B.1.5.12|Gambia|2020-07-27	Africa|hCoV-19/Morocco/AZ183/2020|EPI ISL 476026|B.1.1|Morocco|2020-05-11	0.0004063260	Africa
Africa|hCoV-19/Gambia/GC19-3208/2020|EPI ISL 561048|B.1.5.12|Gambia|2020-07-27	Africa|hCoV-19/Morocco/AZ183/2020|EPI ISL 476026|B.1.1|Morocco|2020-05-11	0.0004741465	Africa
Africa|hCoV-19/Gambia/GC19-3209/2020|EPI ISL 561049|B.1.5.12|Gambia|2020-07-27	Africa|hCoV-19/Morocco/AZ183/2020|EPI ISL 476026|B.1.1|Morocco|2020-05-11	0.0003725083	Africa
Africa|hCoV-19/Gambia/GC19-3210/2020|EPI ISL 561050|B.1.5.12|Gambia|2020-07-27	Africa|hCoV-19/Morocco/AZ183/2020|EPI ISL 476026|B.1.1|Morocco|2020-05-11	0.0003816517	Africa
Africa|hCoV-19/Gambia/GC19-3214/2020|EPI ISL 561051|B.1.1.293|Gambia|2020-07-27	Africa|hCoV-19/Morocco/AZ183/2020|EPI ISL 476026|B.1.1|Morocco|2020-05-11	0.0003047690	Africa
Africa|hCoV-19/Gambia/GC19-3219/2020|EPI ISL 561052|B.1.5.12|Gambia|2020-07-27	Africa|hCoV-19/Morocco/AZ183/2020|EPI ISL 476026|B.1.1|Morocco|2020-05-11	0.0004034034	Africa
Africa|hCoV-19/Gambia/GC19-3246/2020|EPI ISL 561053|B.1.5.12|Gambia|2020-07-27	Africa|hCoV-19/Morocco/AZ183/2020|EPI ISL 476026|B.1.1|Morocco|2020-05-11	0.0004063754	Africa
Africa|hCoV-19/Gambia/GC19-3255/2020|EPI ISL 561054|B.1.177|Gambia|2020-07-27	Africa|hCoV-19/Morocco/AZ183/2020|EPI ISL 476026|B.1.1|Morocco|2020-05-11	0.0002370443	Africa
Africa|hCoV-19/Gambia/GC19-3266/2020|EPI ISL 561055|B.1.5|Gambia|2020-07-27	Africa|hCoV-19/Morocco/AZ183/2020|EPI ISL 476026|B.1.1|Morocco|2020-05-11	0.0002031560	Africa
Africa|hCoV-19/Gambia/GC19-3267/2020|EPI ISL 561056|B.1.5.12|Gambia|2020-07-27	Africa|hCoV-19/Morocco/AZ183/2020|EPI ISL 476026|B.1.1|Morocco|2020-05-11	0.0003386405	Africa
Africa|hCoV-19/Gambia/GC19-3278/2020|EPI ISL 561058|B.1.5.12|Gambia|2020-07-27	Africa|hCoV-19/Morocco/AZ183/2020|EPI ISL 476026|B.1.1|Morocco|2020-05-11	0.0003724617	Africa
Africa|hCoV-19/Gambia/GC19-3301/2020|EPI ISL 561059|B.1.5.12|Gambia|2020-07-27	Africa|hCoV-19/Morocco/AZ183/2020|EPI ISL 476026|B.1.1|Morocco|2020-05-11	0.0003724995	Africa
Africa|hCoV-19/Gambia/GC19-3317/2020|EPI ISL 561060|B.1.5|Gambia|2020-07-27	Africa|hCoV-19/Morocco/AZ183/2020|EPI ISL 476026|B.1.1|Morocco|2020-05-11	0.0002689464	Africa
Africa|hCoV-19/Gambia/GC19-3323/2020|EPI ISL 561061|B.1.5|Gambia|2020-07-27	Africa|hCoV-19/Morocco/AZ183/2020|EPI ISL 476026|B.1.1|Morocco|2020-05-11	0.0002370547	Africa
Africa|hCoV-19/Gambia/GC19-3358/2020|EPI ISL 561062|B.1.1.293|Gambia|2020-07-27	Africa|hCoV-19/Morocco/AZ183/2020|EPI ISL 476026|B.1.1|Morocco|2020-05-11	0.0004033477	Africa
Africa|hCoV-19/Gambia/GC19-3365/2020|EPI ISL 561063|B.1.5.12|Gambia|2020-07-27	Africa|hCoV-19/Morocco/AZ183/2020|EPI ISL 476026|B.1.1|Morocco|2020-05-11	0.0004402445	Africa
Africa|hCoV-19/Gambia/GC19-3373/2020|EPI ISL 561064|B.1.5|Gambia|2020-07-27	Africa|hCoV-19/Morocco/AZ183/2020|EPI ISL 476026|B.1.1|Morocco|2020-05-11	0.0003047805	Africa
Africa|hCoV-19/Gambia/GC19-3374/2020|EPI ISL 561065|B.1.5.12|Gambia|2020-07-27	Africa|hCoV-19/Morocco/AZ183/2020|EPI ISL 476026|B.1.1|Morocco|2020-05-11	0.0004063397	Africa
Africa|hCoV-19/Gambia/GC19-3375/2020|EPI ISL 561066|B.1.5.12|Gambia|2020-07-27	Africa|hCoV-19/Morocco/AZ183/2020|EPI ISL 476026|B.1.1|Morocco|2020-05-11	0.0003724616	Africa
Africa|hCoV-19/Gambia/GC19-3380/2020|EPI ISL 561067|B.1.5.12|Gambia|2020-07-27	Africa|hCoV-19/Morocco/AZ183/2020|EPI ISL 476026|B.1.1|Morocco|2020-05-11	0.0004063672	Africa
Africa|hCoV-19/Gambia/GC19-3381/2020|EPI ISL 561068|B.1.5.12|Gambia|2020-07-27	Africa|hCoV-19/Morocco/AZ183/2020|EPI ISL 476026|B.1.1|Morocco|2020-05-11	0.0005715209	Africa
Africa|hCoV-19/Gambia/GC19-3396/2020|EPI ISL 561069|B.1.5.12|Gambia|2020-07-27	Africa|hCoV-19/Morocco/AZ183/2020|EPI ISL 476026|B.1.1|Morocco|2020-05-11	0.0005378912	Africa
Africa|hCoV-19/Gambia/GC19-3398/2020|EPI ISL 561070|B.1.1.242|Gambia|2020-07-27	Africa|hCoV-19/Morocco/AZ183/2020|EPI ISL 476026|B.1.1|Morocco|2020-05-11	0.0004705820	Africa
Africa|hCoV-19/Gambia/GC19-3399/2020|EPI ISL 561172|B.1.5|Gambia|2020-07-27	Africa|hCoV-19/Morocco/AZ183/2020|EPI ISL 476026|B.1.1|Morocco|2020-05-11	0.0003025463	Africa
Africa|hCoV-19/Gambia/GC19-3400/2020|EPI ISL 561173|B.1.5|Gambia|2020-07-27	Africa|hCoV-19/Morocco/AZ183/2020|EPI ISL 476026|B.1.1|Morocco|2020-05-11	0.0003697740	Africa
Africa|hCoV-19/Gambia/GC19-3407/2020|EPI ISL 561174|B.1.1.242|Gambia|2020-07-27	Africa|hCoV-19/Morocco/AZ183/2020|EPI ISL 476026|B.1.1|Morocco|2020-05-11	0.0003361447	Africa
Africa|hCoV-19/Gambia/GC19-3411/2020|EPI ISL 561175|B.1.5.12|Gambia|2020-07-27	Africa|hCoV-19/Morocco/AZ183/2020|EPI ISL 476026|B.1.1|Morocco|2020-05-11	0.0004781015	Africa
Africa|hCoV-19/Gambia/GC19-3418/2020|EPI ISL 561176|B.1.1.242|Gambia|2020-07-27	Africa|hCoV-19/Morocco/AZ183/2020|EPI ISL 476026|B.1.1|Morocco|2020-05-11	0.0004033668	Africa
Africa|hCoV-19/Gambia/GC19-3429/2020|EPI ISL 561178|B.1.5.12|Gambia|2020-07-27	Africa|hCoV-19/Morocco/AZ183/2020|EPI ISL 476026|B.1.1|Morocco|2020-05-11	0.0004033492	Africa
Africa|hCoV-19/Gambia/GC19-3432/2020|EPI ISL 561179|B.1.5.12|Gambia|2020-07-27	Africa|hCoV-19/Morocco/AZ183/2020|EPI ISL 476026|B.1.1|Morocco|2020-05-11	0.0005758350	Africa
Africa|hCoV-19/Gambia/GC19-3438/2020|EPI ISL 561180|B.1.5.12|Gambia|2020-07-27	Africa|hCoV-19/Morocco/AZ183/2020|EPI ISL 476026|B.1.1|Morocco|2020-05-11	0.0005379219	Africa
Africa|hCoV-19/Gambia/GC19-3445/2020|EPI ISL 561181|B.1.5.12|Gambia|2020-07-27	Africa|hCoV-19/Morocco/AZ183/2020|EPI ISL 476026|B.1.1|Morocco|2020-05-11	0.0006051520	Africa
Africa|hCoV-19/Gambia/GC19-3448/2020|EPI ISL 561183|B.1.5|Gambia|2020-07-27	Africa|hCoV-19/Morocco/AZ183/2020|EPI ISL 476026|B.1.1|Morocco|2020-05-11	0.0003419084	Africa
Africa|hCoV-19/Gambia/GC19-3497/2020|EPI ISL 561184|B.1.5.12|Gambia|2020-07-27	Africa|hCoV-19/Morocco/AZ183/2020|EPI ISL 476026|B.1.1|Morocco|2020-05-11	0.0005378551	Africa
Africa|hCoV-19/Gambia/GC19-3503/2020|EPI ISL 561186|B.1.5.12|Gambia|2020-07-27	Africa|hCoV-19/Morocco/AZ183/2020|EPI ISL 476026|B.1.1|Morocco|2020-05-11	0.0004438513	Africa
Africa|hCoV-19/Gambia/GC19-3504/2020|EPI ISL 561187|B.1.5.12|Gambia|2020-07-27	Africa|hCoV-19/Morocco/AZ183/2020|EPI ISL 476026|B.1.1|Morocco|2020-05-11	0.0005080021	Africa
Africa|hCoV-19/Gambia/GC19-3505/2020|EPI ISL 561188|B.1.5.12|Gambia|2020-07-27	Africa|hCoV-19/Morocco/AZ183/2020|EPI ISL 476026|B.1.1|Morocco|2020-05-11	0.0004706310	Africa
Africa|hCoV-19/Gambia/GC19-3529/2020|EPI ISL 561191|B.1.5.12|Gambia|2020-07-27	Africa|hCoV-19/Morocco/AZ183/2020|EPI ISL 476026|B.1.1|Morocco|2020-05-11	0.0005379039	Africa
Africa|hCoV-19/Gambia/GC19-3530/2020|EPI ISL 561192|B.1.5.12|Gambia|2020-07-27	Africa|hCoV-19/Morocco/AZ183/2020|EPI ISL 476026|B.1.1|Morocco|2020-05-11	0.0004137212	Africa
Africa|hCoV-19/Gambia/GC19-3533/2020|EPI ISL 561193|B.1.1.293|Gambia|2020-07-27	Africa|hCoV-19/Morocco/AZ183/2020|EPI ISL 476026|B.1.1|Morocco|2020-05-11	0.0003361288	Africa
Africa|hCoV-19/Gambia/GC19-3535/2020|EPI ISL 561194|B.1.1.242|Gambia|2020-07-27	Africa|hCoV-19/Morocco/AZ183/2020|EPI ISL 476026|B.1.1|Morocco|2020-05-11	0.0004033533	Africa
Africa|hCoV-19/Gambia/GC19-3550/2020|EPI ISL 561195|B.1.5.12|Gambia|2020-07-27	Africa|hCoV-19/Morocco/AZ183/2020|EPI ISL 476026|B.1.1|Morocco|2020-05-11	0.0005042679	Africa
Africa|hCoV-19/Gambia/GC19-3565/2020|EPI ISL 561196|B.1.5.12|Gambia|2020-07-27	Africa|hCoV-19/Morocco/AZ183/2020|EPI ISL 476026|B.1.1|Morocco|2020-05-11	0.0004369705	Africa
Africa|hCoV-19/Gambia/GC19-3578/2020|EPI ISL 561197|B.1.5.12|Gambia|2020-07-27	Africa|hCoV-19/Morocco/AZ183/2020|EPI ISL 476026|B.1.1|Morocco|2020-05-11	0.0004708146	Africa
Africa|hCoV-19/Gambia/GC19-3629/2020|EPI ISL 561199|B.1.5.12|Gambia|2020-07-27	Africa|hCoV-19/Morocco/AZ183/2020|EPI ISL 476026|B.1.1|Morocco|2020-05-11	0.0005715459	Africa
Africa|hCoV-19/Gambia/GC19-3656/2020|EPI ISL 561201|B.1.5.12|Gambia|2020-07-27	Africa|hCoV-19/Morocco/AZ183/2020|EPI ISL 476026|B.1.1|Morocco|2020-05-11	0.0004706405	Africa
Africa|hCoV-19/Gambia/GC19-3659/2020|EPI ISL 561202|B.1.1|Gambia|2020-07-27	Africa|hCoV-19/Morocco/AZ183/2020|EPI ISL 476026|B.1.1|Morocco|2020-05-11	0.0003697690	Africa
Africa|hCoV-19/Gambia/GC19-3666/2020|EPI ISL 561204|B.1.5.12|Gambia|2020-07-27	Africa|hCoV-19/Morocco/AZ183/2020|EPI ISL 476026|B.1.1|Morocco|2020-05-11	0.0005422840	Africa
Africa|hCoV-19/Gambia/GC19-3769/2020|EPI ISL 561072|B.1.292|Gambia|2020-07-27	Africa|hCoV-19/Morocco/AZ183/2020|EPI ISL 476026|B.1.1|Morocco|2020-05-11	0.0004779806	Africa
Africa|hCoV-19/Gambia/GC19-3773/2020|EPI ISL 561073|B.1.5.12|Gambia|2020-07-27	Africa|hCoV-19/Morocco/AZ183/2020|EPI ISL 476026|B.1.1|Morocco|2020-05-11	0.0005378912	Africa
Africa|hCoV-19/Gambia/GC19-3774/2020|EPI ISL 561074|B.1.5.12|Gambia|2020-07-27	Africa|hCoV-19/Morocco/AZ183/2020|EPI ISL 476026|B.1.1|Morocco|2020-05-11	0.0005042628	Africa
Africa|hCoV-19/Gambia/GC19-3794/2020|EPI ISL 561078|B.1.5.12|Gambia|2020-07-27	Africa|hCoV-19/Morocco/AZ183/2020|EPI ISL 476026|B.1.1|Morocco|2020-05-11	0.0005121467	Africa
Africa|hCoV-19/Gambia/GC19-3796/2020|EPI ISL 561079|B.1.5.12|Gambia|2020-07-27	Africa|hCoV-19/Morocco/AZ183/2020|EPI ISL 476026|B.1.1|Morocco|2020-05-11	0.0005378658	Africa
Africa|hCoV-19/Gambia/GC19-3798/2020|EPI ISL 561080|B.1.1.242|Gambia|2020-07-27	Africa|hCoV-19/Morocco/AZ183/2020|EPI ISL 476026|B.1.1|Morocco|2020-05-11	0.0004412263	Africa
Africa|hCoV-19/Gambia/GC19-3799/2020|EPI ISL 561081|B.1.1.242|Gambia|2020-07-27	Africa|hCoV-19/Morocco/AZ183/2020|EPI ISL 476026|B.1.1|Morocco|2020-05-11	0.0004369412	Africa
Africa|hCoV-19/Gambia/GC19-3802/2020|EPI ISL 561082|B.1.5.12|Gambia|2020-07-27	Africa|hCoV-19/Morocco/AZ183/2020|EPI ISL 476026|B.1.1|Morocco|2020-05-11	0.0005715132	Africa
Africa|hCoV-19/Gambia/GC19-3805/2020|EPI ISL 561083|B.1.5.12|Gambia|2020-07-27	Africa|hCoV-19/Morocco/AZ183/2020|EPI ISL 476026|B.1.1|Morocco|2020-05-11	0.0005378785	Africa
Africa|hCoV-19/Gambia/GC19-3806/2020|EPI ISL 561084|B.1.1.293|Gambia|2020-07-27	Africa|hCoV-19/Morocco/AZ183/2020|EPI ISL 476026|B.1.1|Morocco|2020-05-11	0.0003361016	Africa
Africa|hCoV-19/Gambia/GC19-3807/2020|EPI ISL 561085|B.1.1.293|Gambia|2020-07-27	Africa|hCoV-19/Morocco/AZ183/2020|EPI ISL 476026|B.1.1|Morocco|2020-05-11	0.0003697478	Africa
Africa|hCoV-19/Gambia/GC19-3812/2020|EPI ISL 561086|B.1.1.293|Gambia|2020-07-27	Africa|hCoV-19/Morocco/AZ183/2020|EPI ISL 476026|B.1.1|Morocco|2020-05-11	0.0004041980	Africa
Africa|hCoV-19/Gambia/GC19-3813/2020|EPI ISL 561087|B.1.1.293|Gambia|2020-07-27	Africa|hCoV-19/Morocco/AZ183/2020|EPI ISL 476026|B.1.1|Morocco|2020-05-11	0.0003697353	Africa
Africa|hCoV-19/Gambia/GC19-3814/2020|EPI ISL 561088|B.1|Gambia|2020-07-27	Africa|hCoV-19/Morocco/AZ183/2020|EPI ISL 476026|B.1.1|Morocco|2020-05-11	0.0006388658	Africa
Africa|hCoV-19/Gambia/GC19-3816/2020|EPI ISL 561089|B.1.1.293|Gambia|2020-07-27	Africa|hCoV-19/Morocco/AZ183/2020|EPI ISL 476026|B.1.1|Morocco|2020-05-11	0.0003386163	Africa
Africa|hCoV-19/Gambia/GC19-3818/2020|EPI ISL 561090|B.1.1.293|Gambia|2020-07-27	Africa|hCoV-19/Morocco/AZ183/2020|EPI ISL 476026|B.1.1|Morocco|2020-05-11	0.0004369689	Africa
Africa|hCoV-19/Gambia/GC19-3820/2020|EPI ISL 561091|B.1.1.293|Gambia|2020-07-27	Africa|hCoV-19/Morocco/AZ183/2020|EPI ISL 476026|B.1.1|Morocco|2020-05-11	0.0003697354	Africa
Africa|hCoV-19/Gambia/GC19-3821/2020|EPI ISL 561092|B.1.5.12|Gambia|2020-07-27	Africa|hCoV-19/Morocco/AZ183/2020|EPI ISL 476026|B.1.1|Morocco|2020-05-11	0.0004481763	Africa
Africa|hCoV-19/Gambia/GC19-3822/2020|EPI ISL 561093|B.1.5.12|Gambia|2020-07-27	Africa|hCoV-19/Morocco/AZ183/2020|EPI ISL 476026|B.1.1|Morocco|2020-05-11	0.0005378912	Africa
Africa|hCoV-19/Gambia/GC19-3823/2020|EPI ISL 561094|B.1.5.12|Gambia|2020-07-27	Africa|hCoV-19/Morocco/AZ183/2020|EPI ISL 476026|B.1.1|Morocco|2020-05-11	0.0005419147	Africa
Africa|hCoV-19/Gambia/GC19-3835/2020|EPI ISL 561096|B.1.1.293|Gambia|2020-07-27	Africa|hCoV-19/Morocco/AZ183/2020|EPI ISL 476026|B.1.1|Morocco|2020-05-11	0.0003361129	Africa
Africa|hCoV-19/Gambia/GC19-3836/2020|EPI ISL 561097|B.1.5.12|Gambia|2020-07-27	Africa|hCoV-19/Morocco/AZ183/2020|EPI ISL 476026|B.1.1|Morocco|2020-05-11	0.0005042289	Africa
Africa|hCoV-19/Gambia/GC19-3839/2020|EPI ISL 561098|B.1.5.12|Gambia|2020-07-27	Africa|hCoV-19/Morocco/AZ183/2020|EPI ISL 476026|B.1.1|Morocco|2020-05-11	0.0005378912	Africa
Africa|hCoV-19/Gambia/GC19-3842/2020|EPI ISL 561099|B.1.1.293|Gambia|2020-07-27	Africa|hCoV-19/Morocco/AZ183/2020|EPI ISL 476026|B.1.1|Morocco|2020-05-11	0.0004369776	Africa
Africa|hCoV-19/Gambia/GC19-3846/2020|EPI ISL 561100|B.1.1.293|Gambia|2020-07-27	Africa|hCoV-19/Morocco/AZ183/2020|EPI ISL 476026|B.1.1|Morocco|2020-05-11	0.0004033558	Africa
Africa|hCoV-19/Gambia/GC19-3852/2020|EPI ISL 561101|B.1.5.12|Gambia|2020-07-27	Africa|hCoV-19/Morocco/AZ183/2020|EPI ISL 476026|B.1.1|Morocco|2020-05-11	0.0005463439	Africa
Africa|hCoV-19/Gambia/GC19-3854/2020|EPI ISL 561102|B.1.1.293|Gambia|2020-07-27	Africa|hCoV-19/Morocco/AZ183/2020|EPI ISL 476026|B.1.1|Morocco|2020-05-11	0.0004369776	Africa
Africa|hCoV-19/Gambia/GC192573/2020|EPI ISL 561115|B.1.5.12|Gambia|2020-07-21	Africa|hCoV-19/Morocco/AZ183/2020|EPI ISL 476026|B.1.1|Morocco|2020-05-11	0.0005379146	Africa
Africa|hCoV-19/Gambia/GC192576/2020|EPI ISL 561117|B.1.5.12|Gambia|2020-07-21	Africa|hCoV-19/Morocco/AZ183/2020|EPI ISL 476026|B.1.1|Morocco|2020-05-11	0.0004405833	Africa
Africa|hCoV-19/Gambia/GC192579/2020|EPI ISL 561118|B.1.5.12|Gambia|2020-07-21	Africa|hCoV-19/Morocco/AZ183/2020|EPI ISL 476026|B.1.1|Morocco|2020-05-11	0.0004431662	Africa
Africa|hCoV-19/Gambia/GC192602/2020|EPI ISL 561120|B.1.1.293|Gambia|2020-07-21	Africa|hCoV-19/Morocco/AZ183/2020|EPI ISL 476026|B.1.1|Morocco|2020-05-11	0.0004369689	Africa
Africa|hCoV-19/Gambia/GC192610/2020|EPI ISL 561121|B.1.1.293|Gambia|2020-07-21	Africa|hCoV-19/Morocco/AZ183/2020|EPI ISL 476026|B.1.1|Morocco|2020-05-11	0.0004369689	Africa
Africa|hCoV-19/Gambia/GC192751/2020|EPI ISL 561138|B.1.5.12|Gambia|2020-07-21	Africa|hCoV-19/Morocco/AZ183/2020|EPI ISL 476026|B.1.1|Morocco|2020-05-11	0.0005715573	Africa
Africa|hCoV-19/Gambia/GC192756/2020|EPI ISL 561139|B.1.5.12|Gambia|2020-07-22	Africa|hCoV-19/Morocco/AZ183/2020|EPI ISL 476026|B.1.1|Morocco|2020-05-11	0.0005042628	Africa
Africa|hCoV-19/Gambia/GC192772/2020|EPI ISL 561140|B.1.1|Gambia|2020-07-22	Africa|hCoV-19/Morocco/AZ183/2020|EPI ISL 476026|B.1.1|Morocco|2020-05-11	0.0004033478	Africa
Africa|hCoV-19/Gambia/GC192778/2020|EPI ISL 561141|B.1.1|Gambia|2020-07-22	Africa|hCoV-19/Morocco/AZ183/2020|EPI ISL 476026|B.1.1|Morocco|2020-05-11	0.0004033884	Africa
Africa|hCoV-19/Gambia/GC192781/2020|EPI ISL 561142|B.1.5.12|Gambia|2020-07-22	Africa|hCoV-19/Morocco/AZ183/2020|EPI ISL 476026|B.1.1|Morocco|2020-05-11	0.0005378912	Africa
Africa|hCoV-19/Gambia/GC192782/2020|EPI ISL 561143|B.1.5.12|Gambia|2020-07-22	Africa|hCoV-19/Morocco/AZ183/2020|EPI ISL 476026|B.1.1|Morocco|2020-05-11	0.0005379039	Africa
Africa|hCoV-19/Gambia/GC192786/2020|EPI ISL 561144|B.1.1.293|Gambia|2020-07-22	Africa|hCoV-19/Morocco/AZ183/2020|EPI ISL 476026|B.1.1|Morocco|2020-05-11	0.0003697193	Africa
Africa|hCoV-19/Gambia/GC192789/2020|EPI ISL 561145|B.1|Gambia|2020-07-22	Africa|hCoV-19/Morocco/AZ183/2020|EPI ISL 476026|B.1.1|Morocco|2020-05-11	0.0004706136	Africa
Africa|hCoV-19/Gambia/GC192811/2020|EPI ISL 561147|B.1.5.12|Gambia|2020-07-22	Africa|hCoV-19/Morocco/AZ183/2020|EPI ISL 476026|B.1.1|Morocco|2020-05-11	0.0005125317	Africa
Africa|hCoV-19/Gambia/GC192812/2020|EPI ISL 561148|B.1.1.293|Gambia|2020-07-22	Africa|hCoV-19/Morocco/AZ183/2020|EPI ISL 476026|B.1.1|Morocco|2020-05-11	0.0003024722	Africa
Africa|hCoV-19/Gambia/NPHL-038/2020|EPI ISL 561205|B.1.1|Gambia|2020	Africa|hCoV-19/Morocco/AZ183/2020|EPI ISL 476026|B.1.1|Morocco|2020-05-11	0.0004369792	Africa
Africa|hCoV-19/Gambia/NPHL-061/2020|EPI ISL 561206|B.1.5.12|Gambia|2020	Africa|hCoV-19/Morocco/AZ183/2020|EPI ISL 476026|B.1.1|Morocco|2020-05-11	0.0006051663	Africa
Africa|hCoV-19/Gambia/NPHL-1168/2020|EPI ISL 561212|B.1.5.12|Gambia|2020-06-27	Africa|hCoV-19/Morocco/AZ183/2020|EPI ISL 476026|B.1.1|Morocco|2020-05-11	0.0006052026	Africa
Africa|hCoV-19/Gambia/NPHL-1208/2020|EPI ISL 561213|B.1.5.12|Gambia|2020-06-30	Africa|hCoV-19/Morocco/AZ183/2020|EPI ISL 476026|B.1.1|Morocco|2020-05-11	0.0003747107	Africa
Africa|hCoV-19/Gambia/NPHL-1209/2020|EPI ISL 561214|B.1.5.12|Gambia|2020-06-30	Africa|hCoV-19/Morocco/AZ183/2020|EPI ISL 476026|B.1.1|Morocco|2020-05-11	0.0003434075	Africa
Africa|hCoV-19/Gambia/NPHL-1212/2020|EPI ISL 561215|B.1.5.12|Gambia|2020-06-30	Africa|hCoV-19/Morocco/AZ183/2020|EPI ISL 476026|B.1.1|Morocco|2020-05-11	0.0004705931	Africa
Africa|hCoV-19/Gambia/NPHL-1224/2020|EPI ISL 561217|B.1.1.293|Gambia|2020-06-30	Africa|hCoV-19/Morocco/AZ183/2020|EPI ISL 476026|B.1.1|Morocco|2020-05-11	0.0002810003	Africa
Africa|hCoV-19/Gambia/NPHL-1230/2020|EPI ISL 561218|B.1.5|Gambia|2020-06-30	Africa|hCoV-19/Morocco/AZ183/2020|EPI ISL 476026|B.1.1|Morocco|2020-05-11	0.0003065341	Africa
Africa|hCoV-19/Gambia/NPHL-1248/2020|EPI ISL 561222|B.1.5|Gambia|2020-07-01	Africa|hCoV-19/Morocco/AZ183/2020|EPI ISL 476026|B.1.1|Morocco|2020-05-11	0.0003065137	Africa
Africa|hCoV-19/Gambia/NPHL-1258/2020|EPI ISL 561223|B.1.292|Gambia|2020-07-02	Africa|hCoV-19/Morocco/AZ183/2020|EPI ISL 476026|B.1.1|Morocco|2020-05-11	0.0004369791	Africa
Africa|hCoV-19/Gambia/NPHL-1422/2020|EPI ISL 561228|B.1.5|Gambia|2020-07-04	Africa|hCoV-19/Morocco/AZ183/2020|EPI ISL 476026|B.1.1|Morocco|2020-05-11	0.0002473968	Africa
Africa|hCoV-19/Gambia/NPHL-1424/2020|EPI ISL 561229|B.1.292|Gambia|2020-07-04	Africa|hCoV-19/Morocco/AZ183/2020|EPI ISL 476026|B.1.1|Morocco|2020-05-11	0.0004371105	Africa
Africa|hCoV-19/Gambia/NPHL-1446/2020|EPI ISL 561230|B.1.5|Gambia|2020-07-04	Africa|hCoV-19/Morocco/AZ183/2020|EPI ISL 476026|B.1.1|Morocco|2020-05-11	0.0003065137	Africa
Africa|hCoV-19/Gambia/NPHL-1477/2020|EPI ISL 561231|B.1.5|Gambia|2020	Africa|hCoV-19/Morocco/AZ183/2020|EPI ISL 476026|B.1.1|Morocco|2020-05-11	0.0003165375	Africa
Africa|hCoV-19/Gambia/NPHL-1514/2020|EPI ISL 561232|B.1.1|Gambia|2020	Africa|hCoV-19/Morocco/AZ183/2020|EPI ISL 476026|B.1.1|Morocco|2020-05-11	0.0003360870	Africa
Africa|hCoV-19/Gambia/NPHL-1641/2020|EPI ISL 561235|B.1.292|Gambia|2020-07-31	Africa|hCoV-19/Morocco/AZ183/2020|EPI ISL 476026|B.1.1|Morocco|2020-05-11	0.0004876297	Africa
Africa|hCoV-19/Gambia/NPHL-1645/2020|EPI ISL 561236|B.1.1.293|Gambia|2020-08-04	Africa|hCoV-19/Morocco/AZ183/2020|EPI ISL 476026|B.1.1|Morocco|2020-05-11	0.0003719025	Africa
Africa|hCoV-19/Gambia/NPHL-1711/2020|EPI ISL 561237|B.1.1.293|Gambia|2020-08-04	Africa|hCoV-19/Morocco/AZ183/2020|EPI ISL 476026|B.1.1|Morocco|2020-05-11	0.0003024722	Africa
Africa|hCoV-19/Gambia/NPHL-1746/2020|EPI ISL 561238|B.1.1|Gambia|2020-07-20	Africa|hCoV-19/Morocco/AZ183/2020|EPI ISL 476026|B.1.1|Morocco|2020-05-11	0.0002352782	Africa
Africa|hCoV-19/Gambia/NPHL-1921/2020|EPI ISL 561239|B.1.1|Gambia|2020	Africa|hCoV-19/Morocco/AZ183/2020|EPI ISL 476026|B.1.1|Morocco|2020-05-11	0.0004033477	Africa
Africa|hCoV-19/Gambia/NPHL-1968/2020|EPI ISL 561240|B.1.1|Gambia|2020-07-16	Africa|hCoV-19/Morocco/AZ183/2020|EPI ISL 476026|B.1.1|Morocco|2020-05-11	0.0004033478	Africa
Africa|hCoV-19/Gambia/NPHL-2037/2020|EPI ISL 561241|B.1.1|Gambia|2020-07-15	Africa|hCoV-19/Morocco/AZ183/2020|EPI ISL 476026|B.1.1|Morocco|2020-05-11	0.0003697404	Africa
Africa|hCoV-19/Gambia/NPHL-2268/2020|EPI ISL 561242|B.1.1|Gambia|2020	Africa|hCoV-19/Morocco/AZ183/2020|EPI ISL 476026|B.1.1|Morocco|2020-05-11	0.0002021228	Africa
Africa|hCoV-19/Gambia/NPHL-2344/2020|EPI ISL 561243|B.1.292|Gambia|2020	Africa|hCoV-19/Morocco/AZ183/2020|EPI ISL 476026|B.1.1|Morocco|2020-05-11	0.0005042711	Africa
Africa|hCoV-19/Gambia/NPHL-2374/2020|EPI ISL 561244|B.1.5.12|Gambia|2020	Africa|hCoV-19/Morocco/AZ183/2020|EPI ISL 476026|B.1.1|Morocco|2020-05-11	0.0004706089	Africa
Africa|hCoV-19/Gambia/NPHL-242/2020|EPI ISL 561245|B.1.5|Gambia|2020	Africa|hCoV-19/Morocco/AZ183/2020|EPI ISL 476026|B.1.1|Morocco|2020-05-11	0.0003025271	Africa
Africa|hCoV-19/Gambia/NPHL-243/2020|EPI ISL 561246|B.1.5|Gambia|2020	Africa|hCoV-19/Morocco/AZ183/2020|EPI ISL 476026|B.1.1|Morocco|2020-05-11	0.0002747392	Africa
Africa|hCoV-19/Gambia/NPHL-244/2020|EPI ISL 561247|B.1.1.293|Gambia|2020	Africa|hCoV-19/Morocco/AZ183/2020|EPI ISL 476026|B.1.1|Morocco|2020-05-11	0.0003390227	Africa
Africa|hCoV-19/Gambia/NPHL-2443/2020|EPI ISL 561248|B.1.5.12|Gambia|2020	Africa|hCoV-19/Morocco/AZ183/2020|EPI ISL 476026|B.1.1|Morocco|2020-05-11	0.0004705930	Africa
Africa|hCoV-19/Gambia/NPHL-2444/2020|EPI ISL 561249|B.1.292|Gambia|2020-07-21	Africa|hCoV-19/Morocco/AZ183/2020|EPI ISL 476026|B.1.1|Morocco|2020-05-11	0.0004706025	Africa
Africa|hCoV-19/Gambia/NPHL-2446/2020|EPI ISL 561250|B.1.1|Gambia|2020	Africa|hCoV-19/Morocco/AZ183/2020|EPI ISL 476026|B.1.1|Morocco|2020-05-11	0.0004136769	Africa
Africa|hCoV-19/Gambia/NPHL-245/2020|EPI ISL 561251|B.1.1|Gambia|2020	Africa|hCoV-19/Morocco/AZ183/2020|EPI ISL 476026|B.1.1|Morocco|2020-05-11	0.0002370065	Africa
Africa|hCoV-19/Gambia/NPHL-2457/2020|EPI ISL 561252|B.1.1|Gambia|2020-07-21	Africa|hCoV-19/Morocco/AZ183/2020|EPI ISL 476026|B.1.1|Morocco|2020-05-11	0.0004136627	Africa
Africa|hCoV-19/Gambia/NPHL-2458/2020|EPI ISL 561253|B.1.292|Gambia|2020-07-21	Africa|hCoV-19/Morocco/AZ183/2020|EPI ISL 476026|B.1.1|Morocco|2020-05-11	0.0004828046	Africa
Africa|hCoV-19/Gambia/NPHL-2463/2020|EPI ISL 561254|B.1.1|Gambia|2020	Africa|hCoV-19/Morocco/AZ183/2020|EPI ISL 476026|B.1.1|Morocco|2020-05-11	0.0004178244	Africa
Africa|hCoV-19/Gambia/NPHL-2465/2020|EPI ISL 561255|B.1.1|Gambia|2020-07-21	Africa|hCoV-19/Morocco/AZ183/2020|EPI ISL 476026|B.1.1|Morocco|2020-05-11	0.0004136912	Africa
Africa|hCoV-19/Gambia/NPHL-2469/2020|EPI ISL 561256|B.1.5.12|Gambia|2020-07-21	Africa|hCoV-19/Morocco/AZ183/2020|EPI ISL 476026|B.1.1|Morocco|2020-05-11	0.0005516797	Africa
Africa|hCoV-19/Gambia/NPHL-247/2020|EPI ISL 561257|B.1.1.293|Gambia|2020	Africa|hCoV-19/Morocco/AZ183/2020|EPI ISL 476026|B.1.1|Morocco|2020-05-11	0.0003361062	Africa
Africa|hCoV-19/Gambia/NPHL-2470/2020|EPI ISL 561258|B.1.1|Gambia|2020-07-21	Africa|hCoV-19/Morocco/AZ183/2020|EPI ISL 476026|B.1.1|Morocco|2020-05-11	0.0004136769	Africa
Africa|hCoV-19/Gambia/NPHL-2472/2020|EPI ISL 561259|B.1.5.12|Gambia|2020-07-21	Africa|hCoV-19/Morocco/AZ183/2020|EPI ISL 476026|B.1.1|Morocco|2020-05-11	0.0003447332	Africa
Africa|hCoV-19/Gambia/NPHL-2473/2020|EPI ISL 561260|B.1.5.12|Gambia|2020-07-21	Africa|hCoV-19/Morocco/AZ183/2020|EPI ISL 476026|B.1.1|Morocco|2020-05-11	0.0006052109	Africa
Africa|hCoV-19/Gambia/NPHL-2478/2020|EPI ISL 561261|B.1.5.12|Gambia|2020-07-21	Africa|hCoV-19/Morocco/AZ183/2020|EPI ISL 476026|B.1.1|Morocco|2020-05-11	0.0003830486	Africa
Africa|hCoV-19/Gambia/NPHL-2497/2020|EPI ISL 561262|B.1.1.242|Gambia|2020-07-21	Africa|hCoV-19/Morocco/AZ183/2020|EPI ISL 476026|B.1.1|Morocco|2020-05-11	0.0003829859	Africa
Africa|hCoV-19/Gambia/NPHL-2504/2020|EPI ISL 561264|B.1.5.12|Gambia|2020-07-23	Africa|hCoV-19/Morocco/AZ183/2020|EPI ISL 476026|B.1.1|Morocco|2020-05-11	0.0006156228	Africa
Africa|hCoV-19/Gambia/NPHL-2514/2020|EPI ISL 561265|B.1.5.12|Gambia|2020-07-21	Africa|hCoV-19/Morocco/AZ183/2020|EPI ISL 476026|B.1.1|Morocco|2020-05-11	0.0005516853	Africa
Africa|hCoV-19/Gambia/NPHL-2521/2020|EPI ISL 561266|B.1.5.12|Gambia|2020-07-23	Africa|hCoV-19/Morocco/AZ183/2020|EPI ISL 476026|B.1.1|Morocco|2020-05-11	0.0005516626	Africa
Africa|hCoV-19/Gambia/NPHL-2522/2020|EPI ISL 561267|B.1.1.293|Gambia|2020-07-22	Africa|hCoV-19/Morocco/AZ183/2020|EPI ISL 476026|B.1.1|Morocco|2020-05-11	0.0003795139	Africa
Africa|hCoV-19/Gambia/NPHL-2524/2020|EPI ISL 561268|B.1.1|Gambia|2020-07-24	Africa|hCoV-19/Morocco/AZ183/2020|EPI ISL 476026|B.1.1|Morocco|2020-05-11	0.0003697404	Africa
Africa|hCoV-19/Gambia/NPHL-2529/2020|EPI ISL 561269|B.1.1.293|Gambia|2020-07-21	Africa|hCoV-19/Morocco/AZ183/2020|EPI ISL 476026|B.1.1|Morocco|2020-05-11	0.0003446892	Africa
Africa|hCoV-19/Gambia/NPHL-253/2020|EPI ISL 561270|B.1.1.293|Gambia|2020	Africa|hCoV-19/Morocco/AZ183/2020|EPI ISL 476026|B.1.1|Morocco|2020-05-11	0.0003697118	Africa
Africa|hCoV-19/Gambia/NPHL-2537/2020|EPI ISL 561271|B.1.1|Gambia|2020	Africa|hCoV-19/Morocco/AZ183/2020|EPI ISL 476026|B.1.1|Morocco|2020-05-11	0.0004438104	Africa
Africa|hCoV-19/Gambia/NPHL-2538/2020|EPI ISL 561272|B.1.5.12|Gambia|2020-07-21	Africa|hCoV-19/Morocco/AZ183/2020|EPI ISL 476026|B.1.1|Morocco|2020-05-11	0.0005171605	Africa
Africa|hCoV-19/Gambia/NPHL-2550/2020|EPI ISL 561274|B.1.292|Gambia|2020-07-21	Africa|hCoV-19/Morocco/AZ183/2020|EPI ISL 476026|B.1.1|Morocco|2020-05-11	0.0004481856	Africa
Africa|hCoV-19/Gambia/NPHL-2554/2020|EPI ISL 561275|B.1.5.12|Gambia|2020	Africa|hCoV-19/Morocco/AZ183/2020|EPI ISL 476026|B.1.1|Morocco|2020-05-11	0.0004482073	Africa
Africa|hCoV-19/Gambia/NPHL-2555/2020|EPI ISL 561276|B.1.1|Gambia|2020-07-21	Africa|hCoV-19/Morocco/AZ183/2020|EPI ISL 476026|B.1.1|Morocco|2020-05-11	0.0003831084	Africa
Africa|hCoV-19/Gambia/NPHL-256/2020|EPI ISL 561277|B.1.1.293|Gambia|2020	Africa|hCoV-19/Morocco/AZ183/2020|EPI ISL 476026|B.1.1|Morocco|2020-05-11	0.0002688768	Africa
Africa|hCoV-19/Gambia/NPHL-2560/2020|EPI ISL 561278|B.1.1|Gambia|2020	Africa|hCoV-19/Morocco/AZ183/2020|EPI ISL 476026|B.1.1|Morocco|2020-05-11	0.0004136627	Africa
Africa|hCoV-19/Gambia/NPHL-2567/2020|EPI ISL 561279|B.1|Gambia|2020	Africa|hCoV-19/Morocco/AZ183/2020|EPI ISL 476026|B.1.1|Morocco|2020-05-11	0.0006725332	Africa
Africa|hCoV-19/Gambia/NPHL-2573/2020|EPI ISL 561280|B.1.1.293|Gambia|2020	Africa|hCoV-19/Morocco/AZ183/2020|EPI ISL 476026|B.1.1|Morocco|2020-05-11	0.0003447367	Africa
Africa|hCoV-19/Gambia/NPHL-2586/2020|EPI ISL 561281|B.1.5.12|Gambia|2020-07-23	Africa|hCoV-19/Morocco/AZ183/2020|EPI ISL 476026|B.1.1|Morocco|2020-05-11	0.0004526543	Africa
Africa|hCoV-19/Gambia/NPHL-2588/2020|EPI ISL 561282|B.1.1|Gambia|2020	Africa|hCoV-19/Morocco/AZ183/2020|EPI ISL 476026|B.1.1|Morocco|2020-05-11	0.0004369689	Africa
Africa|hCoV-19/Gambia/NPHL-2615/2020|EPI ISL 561283|B.1.1.293|Gambia|2020-08-18	Africa|hCoV-19/Morocco/AZ183/2020|EPI ISL 476026|B.1.1|Morocco|2020-05-11	0.0003697119	Africa
Africa|hCoV-19/Gambia/NPHL-2626/2020|EPI ISL 561284|B.1.1.293|Gambia|2020	Africa|hCoV-19/Morocco/AZ183/2020|EPI ISL 476026|B.1.1|Morocco|2020-05-11	0.0003697652	Africa
Africa|hCoV-19/Gambia/NPHL-2640/2020|EPI ISL 561285|B.1.5.12|Gambia|2020-06-17	Africa|hCoV-19/Morocco/AZ183/2020|EPI ISL 476026|B.1.1|Morocco|2020-05-11	0.0004369895	Africa
Africa|hCoV-19/Gambia/NPHL-266/2020|EPI ISL 561286|B.1.5.12|Gambia|2020	Africa|hCoV-19/Morocco/AZ183/2020|EPI ISL 476026|B.1.1|Morocco|2020-05-11	0.0005171889	Africa
Africa|hCoV-19/Gambia/NPHL-2706/2020|EPI ISL 561287|B.1.292|Gambia|2020	Africa|hCoV-19/Morocco/AZ183/2020|EPI ISL 476026|B.1.1|Morocco|2020-05-11	0.0005042271	Africa
Africa|hCoV-19/Gambia/NPHL-2712/2020|EPI ISL 561288|B.1.5.12|Gambia|2020-08-03	Africa|hCoV-19/Morocco/AZ183/2020|EPI ISL 476026|B.1.1|Morocco|2020-05-11	0.0005379146	Africa
Africa|hCoV-19/Gambia/NPHL-2727/2020|EPI ISL 561289|B.1.5.12|Gambia|2020-08-04	Africa|hCoV-19/Morocco/AZ183/2020|EPI ISL 476026|B.1.1|Morocco|2020-05-11	0.0005378912	Africa
Africa|hCoV-19/Gambia/NPHL-2729/2020|EPI ISL 561290|B.1.1|Gambia|2020-07-23	Africa|hCoV-19/Morocco/AZ183/2020|EPI ISL 476026|B.1.1|Morocco|2020-05-11	0.0004033478	Africa
Africa|hCoV-19/Gambia/NPHL-2736/2020|EPI ISL 561291|B.1.1.242|Gambia|2020-07-25	Africa|hCoV-19/Morocco/AZ183/2020|EPI ISL 476026|B.1.1|Morocco|2020-05-11	0.0004369602	Africa
Africa|hCoV-19/Gambia/NPHL-2759/2020|EPI ISL 561292|B.1.5.12|Gambia|2020-08-07	Africa|hCoV-19/Morocco/AZ183/2020|EPI ISL 476026|B.1.1|Morocco|2020-05-11	0.0005043068	Africa
Africa|hCoV-19/Gambia/NPHL-2762/2020|EPI ISL 561293|B.1.5.12|Gambia|2020-07-25	Africa|hCoV-19/Morocco/AZ183/2020|EPI ISL 476026|B.1.1|Morocco|2020-05-11	0.0005715324	Africa
Africa|hCoV-19/Gambia/NPHL-2767/2020|EPI ISL 561294|B.1.1.293|Gambia|2020-07-25	Africa|hCoV-19/Morocco/AZ183/2020|EPI ISL 476026|B.1.1|Morocco|2020-05-11	0.0004033397	Africa
Africa|hCoV-19/Gambia/NPHL-2768/2020|EPI ISL 561295|B.1.1.293|Gambia|2020-07-27	Africa|hCoV-19/Morocco/AZ183/2020|EPI ISL 476026|B.1.1|Morocco|2020-05-11	0.0003360949	Africa
Africa|hCoV-19/Gambia/NPHL-277/2020|EPI ISL 561296|B.1.5.12|Gambia|2020	Africa|hCoV-19/Morocco/AZ183/2020|EPI ISL 476026|B.1.1|Morocco|2020-05-11	0.0005379039	Africa
Africa|hCoV-19/Gambia/NPHL-2785/2020|EPI ISL 561297|B.1.1.242|Gambia|2020-07-27	Africa|hCoV-19/Morocco/AZ183/2020|EPI ISL 476026|B.1.1|Morocco|2020-05-11	0.0003697169	Africa
Africa|hCoV-19/Gambia/NPHL-2790/2020|EPI ISL 561298|B.1.1.293|Gambia|2020	Africa|hCoV-19/Morocco/AZ183/2020|EPI ISL 476026|B.1.1|Morocco|2020-05-11	0.0004033478	Africa
Africa|hCoV-19/Gambia/NPHL-2825/2020|EPI ISL 561299|B.1.5.12|Gambia|2020	Africa|hCoV-19/Morocco/AZ183/2020|EPI ISL 476026|B.1.1|Morocco|2020-05-11	0.0005378424	Africa
Africa|hCoV-19/Gambia/NPHL-287/2020|EPI ISL 561300|B.1.1.293|Gambia|2020	Africa|hCoV-19/Morocco/AZ183/2020|EPI ISL 476026|B.1.1|Morocco|2020-05-11	0.0003697317	Africa
Africa|hCoV-19/Gambia/NPHL-2889/2020|EPI ISL 561301|B.1.5.12|Gambia|2020	Africa|hCoV-19/Morocco/AZ183/2020|EPI ISL 476026|B.1.1|Morocco|2020-05-11	0.0005817595	Africa
Africa|hCoV-19/Gambia/NPHL-2892/2020|EPI ISL 561302|B.1.5.12|Gambia|2020-09-07	Africa|hCoV-19/Morocco/AZ183/2020|EPI ISL 476026|B.1.1|Morocco|2020-05-11	0.0005817595	Africa
Africa|hCoV-19/Gambia/NPHL-290/2020|EPI ISL 561303|B.1.1.293|Gambia|2020	Africa|hCoV-19/Morocco/AZ183/2020|EPI ISL 476026|B.1.1|Morocco|2020-05-11	0.0003360949	Africa
Africa|hCoV-19/Gambia/NPHL-2909/2020|EPI ISL 561304|B.1.1.293|Gambia|2020-07-26	Africa|hCoV-19/Morocco/AZ183/2020|EPI ISL 476026|B.1.1|Morocco|2020-05-11	0.0003697280	Africa
Africa|hCoV-19/Gambia/NPHL-2984/2020|EPI ISL 561307|B.1.1.293|Gambia|2020	Africa|hCoV-19/Morocco/AZ183/2020|EPI ISL 476026|B.1.1|Morocco|2020-05-11	0.0004033653	Africa
Africa|hCoV-19/Gambia/NPHL-299/2020|EPI ISL 561308|B.1.1.293|Gambia|2020	Africa|hCoV-19/Morocco/AZ183/2020|EPI ISL 476026|B.1.1|Morocco|2020-05-11	0.0003697193	Africa
Africa|hCoV-19/Gambia/NPHL-3047/2020|EPI ISL 561309|B.1.5.12|Gambia|2020-07-28	Africa|hCoV-19/Morocco/AZ183/2020|EPI ISL 476026|B.1.1|Morocco|2020-05-11	0.0005770213	Africa
Africa|hCoV-19/Gambia/NPHL-3055/2020|EPI ISL 561310|B.1.5.12|Gambia|2020-07-17	Africa|hCoV-19/Morocco/AZ183/2020|EPI ISL 476026|B.1.1|Morocco|2020-05-11	0.0005715323	Africa
Africa|hCoV-19/Gambia/NPHL-3062/2020|EPI ISL 561311|B.1.5.12|Gambia|2020	Africa|hCoV-19/Morocco/AZ183/2020|EPI ISL 476026|B.1.1|Morocco|2020-05-11	0.0005770213	Africa
Africa|hCoV-19/Gambia/NPHL-3079/2020|EPI ISL 561312|B.1.5.12|Gambia|2020-07-27	Africa|hCoV-19/Morocco/AZ183/2020|EPI ISL 476026|B.1.1|Morocco|2020-05-11	0.0005817595	Africa
Africa|hCoV-19/Gambia/NPHL-3206/2020|EPI ISL 561313|B.1.1.293|Gambia|2020	Africa|hCoV-19/Morocco/AZ183/2020|EPI ISL 476026|B.1.1|Morocco|2020-05-11	0.0004369792	Africa
Africa|hCoV-19/Gambia/NPHL-3254/2020|EPI ISL 561315|B.1.5.12|Gambia|2020-07-28	Africa|hCoV-19/Morocco/AZ183/2020|EPI ISL 476026|B.1.1|Morocco|2020-05-11	0.0005761806	Africa
Africa|hCoV-19/Gambia/NPHL-3281/2020|EPI ISL 561316|B.1.1|Gambia|2020-07-28	Africa|hCoV-19/Morocco/AZ183/2020|EPI ISL 476026|B.1.1|Morocco|2020-05-11	0.0004874529	Africa
Africa|hCoV-19/Gambia/NPHL-483B/2020|EPI ISL 561318|B.1.1|Gambia|2020	Africa|hCoV-19/Morocco/AZ183/2020|EPI ISL 476026|B.1.1|Morocco|2020-05-11	0.0004876533	Africa
Africa|hCoV-19/Gambia/NPHL-704/2020|EPI ISL 561320|B.1.1.293|Gambia|2020	Africa|hCoV-19/Morocco/AZ183/2020|EPI ISL 476026|B.1.1|Morocco|2020-05-11	0.0005862350	Africa
Africa|hCoV-19/Gambia/NPHL-737/2020|EPI ISL 561323|B.1.1.293|Gambia|2020	Africa|hCoV-19/Morocco/AZ183/2020|EPI ISL 476026|B.1.1|Morocco|2020-05-11	0.0003102064	Africa
Africa|hCoV-19/Gambia/NPHL-748/2020|EPI ISL 561324|B.1.1|Gambia|2020	Africa|hCoV-19/Morocco/AZ183/2020|EPI ISL 476026|B.1.1|Morocco|2020-05-11	0.0003697404	Africa
Africa|hCoV-19/Gambia/NPHL-758/2020|EPI ISL 561326|B.1.1.293|Gambia|2020	Africa|hCoV-19/Morocco/AZ183/2020|EPI ISL 476026|B.1.1|Morocco|2020-05-11	0.0003099500	Africa
Africa|hCoV-19/Gambia/NPHL-760/2020|EPI ISL 561327|B.1.5|Gambia|2020	Africa|hCoV-19/Morocco/AZ183/2020|EPI ISL 476026|B.1.1|Morocco|2020-05-11	0.0002370225	Africa
Africa|hCoV-19/Gambia/NPHL-790/2020|EPI ISL 561329|B.1.5|Gambia|2020	Africa|hCoV-19/Morocco/AZ183/2020|EPI ISL 476026|B.1.1|Morocco|2020-05-11	0.0002048202	Africa
Africa|hCoV-19/Gambia/NPHL-923/2020|EPI ISL 561330|B.1.5.12|Gambia|2020	Africa|hCoV-19/Morocco/AZ183/2020|EPI ISL 476026|B.1.1|Morocco|2020-05-11	0.0004706247	Africa
Africa|hCoV-19/Gambia/NPHL-930/2020|EPI ISL 561331|B.1.5|Gambia|2020	Africa|hCoV-19/Morocco/AZ183/2020|EPI ISL 476026|B.1.1|Morocco|2020-05-11	0.0002389642	Africa
Africa|hCoV-19/Gambia/NPHL-941/2020|EPI ISL 561332|B.1.5.12|Gambia|2020	Africa|hCoV-19/Morocco/AZ183/2020|EPI ISL 476026|B.1.1|Morocco|2020-05-11	0.0005042390	Africa
Africa|hCoV-19/Gambia/NPHL-956/2020|EPI ISL 561334|B.1.5.12|Gambia|2020	Africa|hCoV-19/Morocco/AZ183/2020|EPI ISL 476026|B.1.1|Morocco|2020-05-11	0.0005121467	Africa
Africa|hCoV-19/Ghana/1651 S3/2020|EPI ISL 422387|A.11|Ghana|2020-03-25	Africa|hCoV-19/Morocco/AZ183/2020|EPI ISL 476026|B.1.1|Morocco|2020-05-11	0.0006644164	Africa
Africa|hCoV-19/Ghana/1659 S14/2020|EPI ISL 422405|B.1.220|Ghana|2020-03-25	Africa|hCoV-19/Morocco/AZ183/2020|EPI ISL 476026|B.1.1|Morocco|2020-05-11	0.0003852694	Africa
Africa|hCoV-19/Ghana/2230 S4/2020|EPI ISL 422390|B.40|Ghana|2020-03-25	Africa|hCoV-19/Morocco/AZ183/2020|EPI ISL 476026|B.1.1|Morocco|2020-05-11	0.0005782909	Africa
Africa|hCoV-19/Ghana/2333 S5/2020|EPI ISL 422394|B.1.3|Ghana|2020-03-27	Africa|hCoV-19/Morocco/AZ183/2020|EPI ISL 476026|B.1.1|Morocco|2020-05-11	0.0004798052	Africa
Africa|hCoV-19/Ghana/2573 S27/2020|EPI ISL 515082|A|Ghana|2020-03-29	Africa|hCoV-19/Morocco/AZ183/2020|EPI ISL 476026|B.1.1|Morocco|2020-05-11	0.0007782383	Africa
Africa|hCoV-19/Ghana/2666 S32/2020|EPI ISL 515083|A|Ghana|2020-03-27	Africa|hCoV-19/Morocco/AZ183/2020|EPI ISL 476026|B.1.1|Morocco|2020-05-11	0.0002056484	Africa
Africa|hCoV-19/Ghana/2709 S25/2020|EPI ISL 515084|B.1|Ghana|2020-03-28	Africa|hCoV-19/Morocco/AZ183/2020|EPI ISL 476026|B.1.1|Morocco|2020-05-11	0.0005047579	Africa
Africa|hCoV-19/Ghana/2828 S6/2020|EPI ISL 422397|A.11|Ghana|2020-03-29	Africa|hCoV-19/Morocco/AZ183/2020|EPI ISL 476026|B.1.1|Morocco|2020-05-11	0.0007839217	Africa
Africa|hCoV-19/Ghana/2852 S30/2020|EPI ISL 515085|B.6|Ghana|2020-03-28	Africa|hCoV-19/Morocco/AZ183/2020|EPI ISL 476026|B.1.1|Morocco|2020-05-11	0.0002052124	Africa
Africa|hCoV-19/Ghana/2914 S8/2020|EPI ISL 422399|B.1.1|Ghana|2020-03-30	Africa|hCoV-19/Morocco/AZ183/2020|EPI ISL 476026|B.1.1|Morocco|2020-05-11	0.0002427372	Africa
Africa|hCoV-19/Ghana/34927 S20/2020|EPI ISL 515086|A.11|Ghana|2020-05-23	Africa|hCoV-19/Morocco/AZ183/2020|EPI ISL 476026|B.1.1|Morocco|2020-05-11	0.0006790144	Africa
Africa|hCoV-19/Ghana/34928 S21/2020|EPI ISL 515087|A.11|Ghana|2020-05-23	Africa|hCoV-19/Morocco/AZ183/2020|EPI ISL 476026|B.1.1|Morocco|2020-05-11	0.0007834786	Africa
Africa|hCoV-19/Ghana/34980 S22/2020|EPI ISL 515088|B.1.1|Ghana|2020-05-23	Africa|hCoV-19/Morocco/AZ183/2020|EPI ISL 476026|B.1.1|Morocco|2020-05-11	0.0002425715	Africa
Africa|hCoV-19/Ghana/34983 S40/2020|EPI ISL 515089|B.1.1|Ghana|2020-05-23	Africa|hCoV-19/Morocco/AZ183/2020|EPI ISL 476026|B.1.1|Morocco|2020-05-11	0.0003071548	Africa
Africa|hCoV-19/Ghana/35012 S17/2020|EPI ISL 515090|B.1.1|Ghana|2020-05-23	Africa|hCoV-19/Morocco/AZ183/2020|EPI ISL 476026|B.1.1|Morocco|2020-05-11	0.0003024894	Africa
Africa|hCoV-19/Ghana/35019 S18/2020|EPI ISL 515091|B.1.1|Ghana|2020-05-23	Africa|hCoV-19/Morocco/AZ183/2020|EPI ISL 476026|B.1.1|Morocco|2020-05-11	0.0002063059	Africa
Africa|hCoV-19/Ghana/35183 S24/2020|EPI ISL 515092|A|Ghana|2020-05-24	Africa|hCoV-19/Morocco/AZ183/2020|EPI ISL 476026|B.1.1|Morocco|2020-05-11	0.0002086587	Africa
Africa|hCoV-19/Ghana/35280 S41/2020|EPI ISL 515093|A|Ghana|2020-05-24	Africa|hCoV-19/Morocco/AZ183/2020|EPI ISL 476026|B.1.1|Morocco|2020-05-11	0.0006891840	Africa
Africa|hCoV-19/Ghana/35394 S49/2020|EPI ISL 515094|B.1.1.307|Ghana|2020-05-24	Africa|hCoV-19/Morocco/AZ183/2020|EPI ISL 476026|B.1.1|Morocco|2020-05-11	0.0002412117	Africa
Africa|hCoV-19/Ghana/35466 S19/2020|EPI ISL 515095|B.1.1|Ghana|2020-05-24	Africa|hCoV-19/Morocco/AZ183/2020|EPI ISL 476026|B.1.1|Morocco|2020-05-11	0.0002729342	Africa
Africa|hCoV-19/Ghana/35563 S37/2020|EPI ISL 515096|A.11|Ghana|2020-05-24	Africa|hCoV-19/Morocco/AZ183/2020|EPI ISL 476026|B.1.1|Morocco|2020-05-11	0.0008069943	Africa
Africa|hCoV-19/Ghana/36523 S23/2020|EPI ISL 515097|A|Ghana|2020-05-27	Africa|hCoV-19/Morocco/AZ183/2020|EPI ISL 476026|B.1.1|Morocco|2020-05-11	0.0003424399	Africa
Africa|hCoV-19/Ghana/81216 S36/2020|EPI ISL 515098|A|Ghana|2020-05-20	Africa|hCoV-19/Morocco/AZ183/2020|EPI ISL 476026|B.1.1|Morocco|2020-05-11	0.0007777462	Africa
Africa|hCoV-19/Ghana/81219 S34/2020|EPI ISL 515099|B.1.1|Ghana|2020-05-20	Africa|hCoV-19/Morocco/AZ183/2020|EPI ISL 476026|B.1.1|Morocco|2020-05-11	0.0002048062	Africa
Africa|hCoV-19/Ghana/82879 S48/2020|EPI ISL 515100|B.1|Ghana|2020-05-20	Africa|hCoV-19/Morocco/AZ183/2020|EPI ISL 476026|B.1.1|Morocco|2020-05-11	0.0005074453	Africa
Africa|hCoV-19/Ghana/83637 S29/2020|EPI ISL 515101|B.1.1|Ghana|2020-05-22	Africa|hCoV-19/Morocco/AZ183/2020|EPI ISL 476026|B.1.1|Morocco|2020-05-11	0.0002362899	Africa
Africa|hCoV-19/Ghana/84049 S31/2020|EPI ISL 515102|B.1|Ghana|2020-05-25	Africa|hCoV-19/Morocco/AZ183/2020|EPI ISL 476026|B.1.1|Morocco|2020-05-11	0.0005391269	Africa
Africa|hCoV-19/Ghana/84162 S45/2020|EPI ISL 515103|A|Ghana|2020-04-25	Africa|hCoV-19/Morocco/AZ183/2020|EPI ISL 476026|B.1.1|Morocco|2020-05-11	0.0006547269	Africa
Africa|hCoV-19/Ghana/84182 S43/2020|EPI ISL 515104|B.1.1|Ghana|2020-05-25	Africa|hCoV-19/Morocco/AZ183/2020|EPI ISL 476026|B.1.1|Morocco|2020-05-11	0.0003754124	Africa
Africa|hCoV-19/Ghana/84210 S44/2020|EPI ISL 515105|A|Ghana|2020-05-24	Africa|hCoV-19/Morocco/AZ183/2020|EPI ISL 476026|B.1.1|Morocco|2020-05-11	0.0007133672	Africa
Africa|hCoV-19/Ghana/84218 S47/2020|EPI ISL 515106|A|Ghana|2020-05-25	Africa|hCoV-19/Morocco/AZ183/2020|EPI ISL 476026|B.1.1|Morocco|2020-05-11	0.0007933053	Africa
Africa|hCoV-19/Ghana/84260 S28/2020|EPI ISL 515107|A|Ghana|2020-05-25	Africa|hCoV-19/Morocco/AZ183/2020|EPI ISL 476026|B.1.1|Morocco|2020-05-11	0.0006786158	Africa
Africa|hCoV-19/Ghana/84279 S42/2020|EPI ISL 515108|B.1|Ghana|2020-05-25	Africa|hCoV-19/Morocco/AZ183/2020|EPI ISL 476026|B.1.1|Morocco|2020-05-11	0.0005426736	Africa
Africa|hCoV-19/Ghana/84301 S35/2020|EPI ISL 515109|A.11|Ghana|2020-05-24	Africa|hCoV-19/Morocco/AZ183/2020|EPI ISL 476026|B.1.1|Morocco|2020-05-11	0.0006669185	Africa
Africa|hCoV-19/Ghana/84430 S51/2020|EPI ISL 515110|B.1.1.307|Ghana|2020-05-25	Africa|hCoV-19/Morocco/AZ183/2020|EPI ISL 476026|B.1.1|Morocco|2020-05-11	0.0002368302	Africa
Africa|hCoV-19/Ghana/84438 S50/2020|EPI ISL 515111|A|Ghana|2020-05-24	Africa|hCoV-19/Morocco/AZ183/2020|EPI ISL 476026|B.1.1|Morocco|2020-05-11	0.0006760932	Africa
Africa|hCoV-19/Ghana/84484 S16/2020|EPI ISL 515112|B.1.1|Ghana|2020-05-25	Africa|hCoV-19/Morocco/AZ183/2020|EPI ISL 476026|B.1.1|Morocco|2020-05-11	0.0003102490	Africa
Africa|hCoV-19/Ghana/KATH23/2020|EPI ISL 515181|A.11|Ghana|2020-03-22	Africa|hCoV-19/Morocco/AZ183/2020|EPI ISL 476026|B.1.1|Morocco|2020-05-11	0.0006388487	Africa
Africa|hCoV-19/Ghana/TTH10/2020|EPI ISL 515182|A|Ghana|2020-03-27	Africa|hCoV-19/Morocco/AZ183/2020|EPI ISL 476026|B.1.1|Morocco|2020-05-11	0.0006051521	Africa
Africa|hCoV-19/Ghana/TTH11/2020|EPI ISL 515183|A|Ghana|2020-03-27	Africa|hCoV-19/Morocco/AZ183/2020|EPI ISL 476026|B.1.1|Morocco|2020-05-11	0.0006071519	Africa
Africa|hCoV-19/Ghana/TTH6/2020|EPI ISL 515248|A|Ghana|2020-03-27	Africa|hCoV-19/Morocco/AZ183/2020|EPI ISL 476026|B.1.1|Morocco|2020-05-11	0.0006353940	Africa
Africa|hCoV-19/Kenya/C1092/2020|EPI ISL 457849|B.1.5|Kenya|2020-04-18	Africa|hCoV-19/Morocco/AZ183/2020|EPI ISL 476026|B.1.1|Morocco|2020-05-11	0.0003498973	Africa
Africa|hCoV-19/Kenya/C1102/2020|EPI ISL 568708|B.1.5|Kenya|2020-04-19	Africa|hCoV-19/Morocco/AZ183/2020|EPI ISL 476026|B.1.1|Morocco|2020-05-11	0.0004455342	Africa
Africa|hCoV-19/Kenya/C1162/2020|EPI ISL 457850|B.1.5|Kenya|2020-04-19	Africa|hCoV-19/Morocco/AZ183/2020|EPI ISL 476026|B.1.1|Morocco|2020-05-11	0.0003115851	Africa
Africa|hCoV-19/Kenya/C1216/2020|EPI ISL 457854|B.1.5|Kenya|2020-04-19	Africa|hCoV-19/Morocco/AZ183/2020|EPI ISL 476026|B.1.1|Morocco|2020-05-11	0.0003361255	Africa
Africa|hCoV-19/Kenya/C1292/2020|EPI ISL 457856|B|Kenya|2020-04-20	Africa|hCoV-19/Morocco/AZ183/2020|EPI ISL 476026|B.1.1|Morocco|2020-05-11	0.0003428342	Africa
Africa|hCoV-19/Kenya/C1357/2020|EPI ISL 457858|B.1.5|Kenya|2020-04-20	Africa|hCoV-19/Morocco/AZ183/2020|EPI ISL 476026|B.1.1|Morocco|2020-05-11	0.0003161483	Africa
Africa|hCoV-19/Kenya/C1422/2020|EPI ISL 457861|B.1|Kenya|2020-04-20	Africa|hCoV-19/Morocco/AZ183/2020|EPI ISL 476026|B.1.1|Morocco|2020-05-11	0.0003529071	Africa
Africa|hCoV-19/Kenya/C1499/2020|EPI ISL 457863|B.1.5|Kenya|2020-04-20	Africa|hCoV-19/Morocco/AZ183/2020|EPI ISL 476026|B.1.1|Morocco|2020-05-11	0.0003428036	Africa
Africa|hCoV-19/Kenya/C1646/2020|EPI ISL 457865|B.1.5|Kenya|2020-04-21	Africa|hCoV-19/Morocco/AZ183/2020|EPI ISL 476026|B.1.1|Morocco|2020-05-11	0.0003198214	Africa
Africa|hCoV-19/Kenya/C1739/2020|EPI ISL 457866|B|Kenya|2020-04-22	Africa|hCoV-19/Morocco/AZ183/2020|EPI ISL 476026|B.1.1|Morocco|2020-05-11	0.0003518852	Africa
Africa|hCoV-19/Kenya/C1751/2020|EPI ISL 457867|B.1.5|Kenya|2020-04-22	Africa|hCoV-19/Morocco/AZ183/2020|EPI ISL 476026|B.1.1|Morocco|2020-05-11	0.0003024863	Africa
Africa|hCoV-19/Kenya/C21582/2020|EPI ISL 568872|B.1|Kenya|2020-06-22	Africa|hCoV-19/Morocco/AZ183/2020|EPI ISL 476026|B.1.1|Morocco|2020-05-11	0.0005715324	Africa
Africa|hCoV-19/Kenya/C22/2020|EPI ISL 457845|B.1.5|Kenya|2020-03-17	Africa|hCoV-19/Morocco/AZ183/2020|EPI ISL 476026|B.1.1|Morocco|2020-05-11	0.0002813282	Africa
Africa|hCoV-19/Kenya/C2439/2020|EPI ISL 457877|B.1.5|Kenya|2020-04-24	Africa|hCoV-19/Morocco/AZ183/2020|EPI ISL 476026|B.1.1|Morocco|2020-05-11	0.0003734819	Africa
Africa|hCoV-19/Kenya/C2449/2020|EPI ISL 457878|B.1.5|Kenya|2020-04-24	Africa|hCoV-19/Morocco/AZ183/2020|EPI ISL 476026|B.1.1|Morocco|2020-05-11	0.0003823642	Africa
Africa|hCoV-19/Kenya/C2469/2020|EPI ISL 457879|B.1.5|Kenya|2020-04-24	Africa|hCoV-19/Morocco/AZ183/2020|EPI ISL 476026|B.1.1|Morocco|2020-05-11	0.0003069735	Africa
Africa|hCoV-19/Kenya/C253/2020|EPI ISL 457868|B.1|Kenya|2020-04-03	Africa|hCoV-19/Morocco/AZ183/2020|EPI ISL 476026|B.1.1|Morocco|2020-05-11	0.0003361175	Africa
Africa|hCoV-19/Kenya/C256/2020|EPI ISL 568697|B.1.5|Kenya|2020-04-04	Africa|hCoV-19/Morocco/AZ183/2020|EPI ISL 476026|B.1.1|Morocco|2020-05-11	0.0003841354	Africa
Africa|hCoV-19/Kenya/C2582/2020|EPI ISL 457883|B.1.5|Kenya|2020-04-25	Africa|hCoV-19/Morocco/AZ183/2020|EPI ISL 476026|B.1.1|Morocco|2020-05-11	0.0003806050	Africa
Africa|hCoV-19/Kenya/C2685/2020|EPI ISL 457884|B.1.5|Kenya|2020-04-25	Africa|hCoV-19/Morocco/AZ183/2020|EPI ISL 476026|B.1.1|Morocco|2020-05-11	0.0003703964	Africa
Africa|hCoV-19/Kenya/C2777/2020|EPI ISL 457887|B.1|Kenya|2020-04-26	Africa|hCoV-19/Morocco/AZ183/2020|EPI ISL 476026|B.1.1|Morocco|2020-05-11	0.0003198100	Africa
Africa|hCoV-19/Kenya/C2826/2020|EPI ISL 457891|B.1.5|Kenya|2020-04-27	Africa|hCoV-19/Morocco/AZ183/2020|EPI ISL 476026|B.1.1|Morocco|2020-05-11	0.0003055357	Africa
Africa|hCoV-19/Kenya/C2847/2020|EPI ISL 457892|B.1.5|Kenya|2020-04-27	Africa|hCoV-19/Morocco/AZ183/2020|EPI ISL 476026|B.1.1|Morocco|2020-05-11	0.0003161817	Africa
Africa|hCoV-19/Kenya/C293/2020|EPI ISL 457871|A|Kenya|2020-04-04	Africa|hCoV-19/Morocco/AZ183/2020|EPI ISL 476026|B.1.1|Morocco|2020-05-11	0.0005925261	Africa
Africa|hCoV-19/Kenya/C310/2020|EPI ISL 457874|B.4|Kenya|2020-04-04	Africa|hCoV-19/Morocco/AZ183/2020|EPI ISL 476026|B.1.1|Morocco|2020-05-11	0.0007883706	Africa
Africa|hCoV-19/Kenya/C3129/2020|EPI ISL 457897|B.1.5|Kenya|2020-04-28	Africa|hCoV-19/Morocco/AZ183/2020|EPI ISL 476026|B.1.1|Morocco|2020-05-11	0.0003378934	Africa
Africa|hCoV-19/Kenya/C314/2020|EPI ISL 457875|A|Kenya|2020-04-04	Africa|hCoV-19/Morocco/AZ183/2020|EPI ISL 476026|B.1.1|Morocco|2020-05-11	0.0006724342	Africa
Africa|hCoV-19/Kenya/C316/2020|EPI ISL 457876|B.4|Kenya|2020-04-04	Africa|hCoV-19/Morocco/AZ183/2020|EPI ISL 476026|B.1.1|Morocco|2020-05-11	0.0007609892	Africa
Africa|hCoV-19/Kenya/C3194/2020|EPI ISL 457901|B.1.5|Kenya|2020-04-28	Africa|hCoV-19/Morocco/AZ183/2020|EPI ISL 476026|B.1.1|Morocco|2020-05-11	0.0003805955	Africa
Africa|hCoV-19/Kenya/C3205/2020|EPI ISL 457902|B.1.5|Kenya|2020-04-28	Africa|hCoV-19/Morocco/AZ183/2020|EPI ISL 476026|B.1.1|Morocco|2020-05-11	0.0003087848	Africa
Africa|hCoV-19/Kenya/C3208/2020|EPI ISL 457903|B.1.5|Kenya|2020-04-28	Africa|hCoV-19/Morocco/AZ183/2020|EPI ISL 476026|B.1.1|Morocco|2020-05-11	0.0003153509	Africa
Africa|hCoV-19/Kenya/C3381/2020|EPI ISL 568714|B.1.5|Kenya|2020-04-30	Africa|hCoV-19/Morocco/AZ183/2020|EPI ISL 476026|B.1.1|Morocco|2020-05-11	0.0003394910	Africa
Africa|hCoV-19/Kenya/C3427/2020|EPI ISL 457906|B.1.5|Kenya|2020-04-29	Africa|hCoV-19/Morocco/AZ183/2020|EPI ISL 476026|B.1.1|Morocco|2020-05-11	0.0003731006	Africa
Africa|hCoV-19/Kenya/C3457/2020|EPI ISL 568715|B.1|Kenya|2020-04-30	Africa|hCoV-19/Morocco/AZ183/2020|EPI ISL 476026|B.1.1|Morocco|2020-05-11	0.0004155344	Africa
Africa|hCoV-19/Kenya/C3739/2020|EPI ISL 568717|B.1.5|Kenya|2020-05-04	Africa|hCoV-19/Morocco/AZ183/2020|EPI ISL 476026|B.1.1|Morocco|2020-05-11	0.0003055358	Africa
Africa|hCoV-19/Kenya/C389/2020|EPI ISL 568698|B.1.5|Kenya|2020-04-07	Africa|hCoV-19/Morocco/AZ183/2020|EPI ISL 476026|B.1.1|Morocco|2020-05-11	0.0003082455	Africa
Africa|hCoV-19/Kenya/C3980/2020|EPI ISL 568719|B.1|Kenya|2020-05-05	Africa|hCoV-19/Morocco/AZ183/2020|EPI ISL 476026|B.1.1|Morocco|2020-05-11	0.0003418314	Africa
Africa|hCoV-19/Kenya/C4083/2020|EPI ISL 568721|B.1.5|Kenya|2020-05-05	Africa|hCoV-19/Morocco/AZ183/2020|EPI ISL 476026|B.1.1|Morocco|2020-05-11	0.0003859093	Africa
Africa|hCoV-19/Kenya/C4195/2020|EPI ISL 568723|B.1.5|Kenya|2020-06-05	Africa|hCoV-19/Morocco/AZ183/2020|EPI ISL 476026|B.1.1|Morocco|2020-05-11	0.0003055463	Africa
Africa|hCoV-19/Kenya/C4199/2020|EPI ISL 568724|B.1.5|Kenya|2020-05-06	Africa|hCoV-19/Morocco/AZ183/2020|EPI ISL 476026|B.1.1|Morocco|2020-05-11	0.0003772159	Africa
Africa|hCoV-19/Kenya/C4214/2020|EPI ISL 568725|B.1|Kenya|2020-06-05	Africa|hCoV-19/Morocco/AZ183/2020|EPI ISL 476026|B.1.1|Morocco|2020-05-11	0.0003361027	Africa
Africa|hCoV-19/Kenya/C4419/2020|EPI ISL 568727|B.1|Kenya|2020-05-07	Africa|hCoV-19/Morocco/AZ183/2020|EPI ISL 476026|B.1.1|Morocco|2020-05-11	0.0004037291	Africa
Africa|hCoV-19/Kenya/C4420/2020|EPI ISL 568728|B.1.5|Kenya|2020-05-07	Africa|hCoV-19/Morocco/AZ183/2020|EPI ISL 476026|B.1.1|Morocco|2020-05-11	0.0003806875	Africa
Africa|hCoV-19/Kenya/C4585/2020|EPI ISL 568730|B.1.5|Kenya|2020-05-08	Africa|hCoV-19/Morocco/AZ183/2020|EPI ISL 476026|B.1.1|Morocco|2020-05-11	0.0002715696	Africa
Africa|hCoV-19/Kenya/C460/2020|EPI ISL 457910|B.1.5|Kenya|2020-04-08	Africa|hCoV-19/Morocco/AZ183/2020|EPI ISL 476026|B.1.1|Morocco|2020-05-11	0.0002784983	Africa
Africa|hCoV-19/Kenya/C4691/2020|EPI ISL 568733|B.1.5|Kenya|2020-05-09	Africa|hCoV-19/Morocco/AZ183/2020|EPI ISL 476026|B.1.1|Morocco|2020-05-11	0.0003097304	Africa
Africa|hCoV-19/Kenya/C4710/2020|EPI ISL 568735|B.1.5|Kenya|2020-05-08	Africa|hCoV-19/Morocco/AZ183/2020|EPI ISL 476026|B.1.1|Morocco|2020-05-11	0.0004033708	Africa
Africa|hCoV-19/Kenya/C4717/2020|EPI ISL 568737|B.1.5|Kenya|2020-05-08	Africa|hCoV-19/Morocco/AZ183/2020|EPI ISL 476026|B.1.1|Morocco|2020-05-11	0.0003548477	Africa
Africa|hCoV-19/Kenya/C4872/2020|EPI ISL 568741|B.1.5|Kenya|2020-05-08	Africa|hCoV-19/Morocco/AZ183/2020|EPI ISL 476026|B.1.1|Morocco|2020-05-11	0.0003426933	Africa
Africa|hCoV-19/Kenya/C4895/2020|EPI ISL 568742|B.1.5|Kenya|2020-05-08	Africa|hCoV-19/Morocco/AZ183/2020|EPI ISL 476026|B.1.1|Morocco|2020-05-11	0.0004116016	Africa
Africa|hCoV-19/Kenya/C5008/2020|EPI ISL 568744|B.1|Kenya|2020-05-08	Africa|hCoV-19/Morocco/AZ183/2020|EPI ISL 476026|B.1.1|Morocco|2020-05-11	0.0003497722	Africa
Africa|hCoV-19/Kenya/C5011/2020|EPI ISL 568745|B.1.5|Kenya|2020-05-08	Africa|hCoV-19/Morocco/AZ183/2020|EPI ISL 476026|B.1.1|Morocco|2020-05-11	0.0003771769	Africa
Africa|hCoV-19/Kenya/C5119/2020|EPI ISL 568750|B.1|Kenya|2020-05-09	Africa|hCoV-19/Morocco/AZ183/2020|EPI ISL 476026|B.1.1|Morocco|2020-05-11	0.0003395290	Africa
Africa|hCoV-19/Kenya/C5177/2020|EPI ISL 568752|B.1.5|Kenya|2020-05-09	Africa|hCoV-19/Morocco/AZ183/2020|EPI ISL 476026|B.1.1|Morocco|2020-05-11	0.0003429483	Africa
Africa|hCoV-19/Kenya/C5178/2020|EPI ISL 568753|B.1.5|Kenya|2020-05-09	Africa|hCoV-19/Morocco/AZ183/2020|EPI ISL 476026|B.1.1|Morocco|2020-05-11	0.0003530434	Africa
Africa|hCoV-19/Kenya/C5246/2020|EPI ISL 568754|B.1.5|Kenya|2020-05-09	Africa|hCoV-19/Morocco/AZ183/2020|EPI ISL 476026|B.1.1|Morocco|2020-05-11	0.0003398792	Africa
Africa|hCoV-19/Kenya/C5288/2020|EPI ISL 568755|B.1.5|Kenya|2020-05-10	Africa|hCoV-19/Morocco/AZ183/2020|EPI ISL 476026|B.1.1|Morocco|2020-05-11	0.0004158052	Africa
Africa|hCoV-19/Kenya/C5289/2020|EPI ISL 568756|B.1.5|Kenya|2020-05-10	Africa|hCoV-19/Morocco/AZ183/2020|EPI ISL 476026|B.1.1|Morocco|2020-05-11	0.0003177323	Africa
Africa|hCoV-19/Kenya/C5328/2020|EPI ISL 568760|B.1.5|Kenya|2020-05-10	Africa|hCoV-19/Morocco/AZ183/2020|EPI ISL 476026|B.1.1|Morocco|2020-05-11	0.0003430100	Africa
Africa|hCoV-19/Kenya/C5335/2020|EPI ISL 568762|B.1.5|Kenya|2020-05-10	Africa|hCoV-19/Morocco/AZ183/2020|EPI ISL 476026|B.1.1|Morocco|2020-05-11	0.0003433049	Africa
Africa|hCoV-19/Kenya/C5384/2020|EPI ISL 568764|B.1.5|Kenya|2020-05-10	Africa|hCoV-19/Morocco/AZ183/2020|EPI ISL 476026|B.1.1|Morocco|2020-05-11	0.0004033572	Africa
Africa|hCoV-19/Kenya/C54/2020|EPI ISL 457847|B.1|Kenya|2020-03-24	Africa|hCoV-19/Morocco/AZ183/2020|EPI ISL 476026|B.1.1|Morocco|2020-05-11	0.0003767729	Africa
Africa|hCoV-19/Kenya/C544/2020|EPI ISL 457911|B.1.5|Kenya|2020-04-10	Africa|hCoV-19/Morocco/AZ183/2020|EPI ISL 476026|B.1.1|Morocco|2020-05-11	0.0002785080	Africa
Africa|hCoV-19/Kenya/C5442/2020|EPI ISL 568767|B.1.5|Kenya|2020-05-10	Africa|hCoV-19/Morocco/AZ183/2020|EPI ISL 476026|B.1.1|Morocco|2020-05-11	0.0003734820	Africa
Africa|hCoV-19/Kenya/C569/2020|EPI ISL 568700|B.1|Kenya|2020-04-12	Africa|hCoV-19/Morocco/AZ183/2020|EPI ISL 476026|B.1.1|Morocco|2020-05-11	0.0003495887	Africa
Africa|hCoV-19/Kenya/C5695/2020|EPI ISL 568770|B.1.5|Kenya|2020-05-11	Africa|hCoV-19/Morocco/AZ183/2020|EPI ISL 476026|B.1.1|Morocco|2020-05-11	0.0004074512	Africa
Africa|hCoV-19/Kenya/C5701/2020|EPI ISL 568772|B.1|Kenya|2020-05-11	Africa|hCoV-19/Morocco/AZ183/2020|EPI ISL 476026|B.1.1|Morocco|2020-05-11	0.0003395141	Africa
Africa|hCoV-19/Kenya/C571/2020|EPI ISL 568702|A|Kenya|2020-04-12	Africa|hCoV-19/Morocco/AZ183/2020|EPI ISL 476026|B.1.1|Morocco|2020-05-11	0.0006387844	Africa
Africa|hCoV-19/Kenya/C5767/2020|EPI ISL 568773|B.1.5|Kenya|2020-05-11	Africa|hCoV-19/Morocco/AZ183/2020|EPI ISL 476026|B.1.1|Morocco|2020-05-11	0.0004544941	Africa
Africa|hCoV-19/Kenya/C5811/2020|EPI ISL 568775|B.1.5|Kenya|2020-05-11	Africa|hCoV-19/Morocco/AZ183/2020|EPI ISL 476026|B.1.1|Morocco|2020-05-11	0.0003395138	Africa
Africa|hCoV-19/Kenya/C5813/2020|EPI ISL 568776|B.1|Kenya|2020-05-11	Africa|hCoV-19/Morocco/AZ183/2020|EPI ISL 476026|B.1.1|Morocco|2020-05-11	0.0003429483	Africa
Africa|hCoV-19/Kenya/C5835/2020|EPI ISL 568777|B.1.5|Kenya|2020-05-12	Africa|hCoV-19/Morocco/AZ183/2020|EPI ISL 476026|B.1.1|Morocco|2020-05-11	0.0003769964	Africa
Africa|hCoV-19/Kenya/C587/2020|EPI ISL 457912|B.1.5|Kenya|2020-04-11	Africa|hCoV-19/Morocco/AZ183/2020|EPI ISL 476026|B.1.1|Morocco|2020-05-11	0.0003480477	Africa
Africa|hCoV-19/Kenya/C589/2020|EPI ISL 457913|B.1.5|Kenya|2020-04-11	Africa|hCoV-19/Morocco/AZ183/2020|EPI ISL 476026|B.1.1|Morocco|2020-05-11	0.0003082665	Africa
Africa|hCoV-19/Kenya/C5902/2020|EPI ISL 568779|B.1.5|Kenya|2020-05-12	Africa|hCoV-19/Morocco/AZ183/2020|EPI ISL 476026|B.1.1|Morocco|2020-05-11	0.0003463689	Africa
Africa|hCoV-19/Kenya/C5911/2020|EPI ISL 568780|B.1.5|Kenya|2020-05-12	Africa|hCoV-19/Morocco/AZ183/2020|EPI ISL 476026|B.1.1|Morocco|2020-05-11	0.0003462811	Africa
Africa|hCoV-19/Kenya/C5914/2020|EPI ISL 568782|B.1.5|Kenya|2020-05-12	Africa|hCoV-19/Morocco/AZ183/2020|EPI ISL 476026|B.1.1|Morocco|2020-05-11	0.0003738374	Africa
Africa|hCoV-19/Kenya/C6186/2020|EPI ISL 568787|B.1.5|Kenya|2020-05-13	Africa|hCoV-19/Morocco/AZ183/2020|EPI ISL 476026|B.1.1|Morocco|2020-05-11	0.0004116211	Africa
Africa|hCoV-19/Kenya/C6255/2020|EPI ISL 568790|B.1.1.33|Kenya|2020-05-13	Africa|hCoV-19/Morocco/AZ183/2020|EPI ISL 476026|B.1.1|Morocco|2020-05-11	0.0004076950	Africa
Africa|hCoV-19/Kenya/C6298/2020|EPI ISL 568792|B.1|Kenya|2020-05-13	Africa|hCoV-19/Morocco/AZ183/2020|EPI ISL 476026|B.1.1|Morocco|2020-05-11	0.0003495239	Africa
Africa|hCoV-19/Kenya/C6369/2020|EPI ISL 568794|B.1|Kenya|2020-05-14	Africa|hCoV-19/Morocco/AZ183/2020|EPI ISL 476026|B.1.1|Morocco|2020-05-11	0.0004188795	Africa
Africa|hCoV-19/Kenya/C6380/2020|EPI ISL 568798|B.1.5|Kenya|2020-05-15	Africa|hCoV-19/Morocco/AZ183/2020|EPI ISL 476026|B.1.1|Morocco|2020-05-11	0.0003148432	Africa
Africa|hCoV-19/Kenya/C6384/2020|EPI ISL 568799|B.1|Kenya|2020-05-14	Africa|hCoV-19/Morocco/AZ183/2020|EPI ISL 476026|B.1.1|Morocco|2020-05-11	0.0003428222	Africa
Africa|hCoV-19/Kenya/C639/2020|EPI ISL 568703|B|Kenya|2020-04-14	Africa|hCoV-19/Morocco/AZ183/2020|EPI ISL 476026|B.1.1|Morocco|2020-05-11	0.0004190746	Africa
Africa|hCoV-19/Kenya/C6518/2020|EPI ISL 568803|B.1.5|Kenya|2020-05-14	Africa|hCoV-19/Morocco/AZ183/2020|EPI ISL 476026|B.1.1|Morocco|2020-05-11	0.0004217947	Africa
Africa|hCoV-19/Kenya/C6524/2020|EPI ISL 568805|A|Kenya|2020-05-14	Africa|hCoV-19/Morocco/AZ183/2020|EPI ISL 476026|B.1.1|Morocco|2020-05-11	0.0006901896	Africa
Africa|hCoV-19/Kenya/C656/2020|EPI ISL 457915|B.1.5|Kenya|2020-04-13	Africa|hCoV-19/Morocco/AZ183/2020|EPI ISL 476026|B.1.1|Morocco|2020-05-11	0.0003697541	Africa
Africa|hCoV-19/Kenya/C6564/2020|EPI ISL 568806|B.1.5|Kenya|2020-05-14	Africa|hCoV-19/Morocco/AZ183/2020|EPI ISL 476026|B.1.1|Morocco|2020-05-11	0.0004234957	Africa
Africa|hCoV-19/Kenya/C6878/2020|EPI ISL 568813|B.1.1|Kenya|2020-05-15	Africa|hCoV-19/Morocco/AZ183/2020|EPI ISL 476026|B.1.1|Morocco|2020-05-11	0.0002138484	Africa
Africa|hCoV-19/Kenya/C6914/2020|EPI ISL 568817|B.1|Kenya|2020-05-15	Africa|hCoV-19/Morocco/AZ183/2020|EPI ISL 476026|B.1.1|Morocco|2020-05-11	0.0004541605	Africa
Africa|hCoV-19/Kenya/C7081/2020|EPI ISL 568824|B.1.5|Kenya|2020-05-16	Africa|hCoV-19/Morocco/AZ183/2020|EPI ISL 476026|B.1.1|Morocco|2020-05-11	0.0003562287	Africa
Africa|hCoV-19/Kenya/C713/2020|EPI ISL 457920|B.1.5|Kenya|2020-04-14	Africa|hCoV-19/Morocco/AZ183/2020|EPI ISL 476026|B.1.1|Morocco|2020-05-11	0.0003361173	Africa
Africa|hCoV-19/Kenya/C7579/2020|EPI ISL 568842|A|Kenya|2020-05-16	Africa|hCoV-19/Morocco/AZ183/2020|EPI ISL 476026|B.1.1|Morocco|2020-05-11	0.0006920381	Africa
Africa|hCoV-19/Kenya/C7605/2020|EPI ISL 568847|A|Kenya|2020-05-16	Africa|hCoV-19/Morocco/AZ183/2020|EPI ISL 476026|B.1.1|Morocco|2020-05-11	0.0006789617	Africa
Africa|hCoV-19/Kenya/C787/2020|EPI ISL 457921|B.1.5|Kenya|2020-04-15	Africa|hCoV-19/Morocco/AZ183/2020|EPI ISL 476026|B.1.1|Morocco|2020-05-11	0.0003024865	Africa
Africa|hCoV-19/Kenya/C7949/2020|EPI ISL 568852|B.1|Kenya|2020-05-18	Africa|hCoV-19/Morocco/AZ183/2020|EPI ISL 476026|B.1.1|Morocco|2020-05-11	0.0004550607	Africa
Africa|hCoV-19/Kenya/C815/2020|EPI ISL 568706|B.1|Kenya|2020-04-16	Africa|hCoV-19/Morocco/AZ183/2020|EPI ISL 476026|B.1.1|Morocco|2020-05-11	0.0003843038	Africa
Africa|hCoV-19/Kenya/C8240/2020|EPI ISL 568855|B.1.5|Kenya|2020-05-19	Africa|hCoV-19/Morocco/AZ183/2020|EPI ISL 476026|B.1.1|Morocco|2020-05-11	0.0003866136	Africa
Africa|hCoV-19/Kenya/C926/2020|EPI ISL 457928|B.1.5|Kenya|2020-04-17	Africa|hCoV-19/Morocco/AZ183/2020|EPI ISL 476026|B.1.1|Morocco|2020-05-11	0.0003380944	Africa
Africa|hCoV-19/Kenya/D5/2020|EPI ISL 457999|B.1|Kenya|2020-05-22	Africa|hCoV-19/Morocco/AZ183/2020|EPI ISL 476026|B.1.1|Morocco|2020-05-11	0.0005853236	Africa
Africa|hCoV-19/Kenya/D6/2020|EPI ISL 458000|B.40|Kenya|2020-03-17	Africa|hCoV-19/Morocco/AZ183/2020|EPI ISL 476026|B.1.1|Morocco|2020-05-11	0.0007089029	Africa
Africa|hCoV-19/Kenya/NIC 059/2020|EPI ISL 457827|B.40|Kenya|2020-03	Africa|hCoV-19/Morocco/AZ183/2020|EPI ISL 476026|B.1.1|Morocco|2020-05-11	0.0006451956	Africa
Africa|hCoV-19/Kenya/NIC 084/2020|EPI ISL 457828|B|Kenya|2020-03	Africa|hCoV-19/Morocco/AZ183/2020|EPI ISL 476026|B.1.1|Morocco|2020-05-11	0.0006051644	Africa
Africa|hCoV-19/Kenya/NIC 087/2020|EPI ISL 457829|B.1.1.20|Kenya|2020-03	Africa|hCoV-19/Morocco/AZ183/2020|EPI ISL 476026|B.1.1|Morocco|2020-05-11	0.0002370363	Africa
Africa|hCoV-19/Kenya/NIC 089/2020|EPI ISL 457830|B.1.1.20|Kenya|2020-03	Africa|hCoV-19/Morocco/AZ183/2020|EPI ISL 476026|B.1.1|Morocco|2020-05-11	0.0002113684	Africa
Africa|hCoV-19/Kenya/NIC 168/2020|EPI ISL 457832|B.1.255|Kenya|2020-03	Africa|hCoV-19/Morocco/AZ183/2020|EPI ISL 476026|B.1.1|Morocco|2020-05-11	0.0003460692	Africa
Africa|hCoV-19/Kenya/NIC 187/2020|EPI ISL 457833|B.1.5|Kenya|2020-03-20	Africa|hCoV-19/Morocco/AZ183/2020|EPI ISL 476026|B.1.1|Morocco|2020-05-11	0.0003697294	Africa
Africa|hCoV-19/Kenya/NIC 196/2020|EPI ISL 457834|B.1.1|Kenya|2020-03-21	Africa|hCoV-19/Morocco/AZ183/2020|EPI ISL 476026|B.1.1|Morocco|2020-05-11	0.0001756170	Africa
Africa|hCoV-19/Kenya/NIC 248/2020|EPI ISL 457836|B.40|Kenya|2020-03-23	Africa|hCoV-19/Morocco/AZ183/2020|EPI ISL 476026|B.1.1|Morocco|2020-05-11	0.0005824571	Africa
Africa|hCoV-19/Kenya/NIC 266/2020|EPI ISL 457838|B.6|Kenya|2020-03-24	Africa|hCoV-19/Morocco/AZ183/2020|EPI ISL 476026|B.1.1|Morocco|2020-05-11	0.0006839877	Africa
Africa|hCoV-19/Kenya/NIC 492/2020|EPI ISL 457840|B.1.5|Kenya|2020-03	Africa|hCoV-19/Morocco/AZ183/2020|EPI ISL 476026|B.1.1|Morocco|2020-05-11	0.0003138884	Africa
Africa|hCoV-19/Kenya/NIC 512/2020|EPI ISL 457841|B.1.5|Kenya|2020-03	Africa|hCoV-19/Morocco/AZ183/2020|EPI ISL 476026|B.1.1|Morocco|2020-05-11	0.0003136588	Africa
Africa|hCoV-19/Kenya/NIC 569/2020|EPI ISL 457843|B.1.1|Kenya|2020-03-29	Africa|hCoV-19/Morocco/AZ183/2020|EPI ISL 476026|B.1.1|Morocco|2020-05-11	0.0002352442	Africa
Africa|hCoV-19/Kenya/NIC 593/2020|EPI ISL 457844|B.1.1.316|Kenya|2020-03-29	Africa|hCoV-19/Morocco/AZ183/2020|EPI ISL 476026|B.1.1|Morocco|2020-05-11	0.0002421185	Africa
Africa|hCoV-19/Kenya/S052/2020|EPI ISL 457932|B.4|Kenya|2020-03-14	Africa|hCoV-19/Morocco/AZ183/2020|EPI ISL 476026|B.1.1|Morocco|2020-05-11	0.0007936284	Africa
Africa|hCoV-19/Kenya/S109/2020|EPI ISL 457933|B.4|Kenya|2020-03-23	Africa|hCoV-19/Morocco/AZ183/2020|EPI ISL 476026|B.1.1|Morocco|2020-05-11	0.0007652952	Africa
Africa|hCoV-19/Kenya/S299/2020|EPI ISL 457934|B.1.1.1|Kenya|2020-03-29	Africa|hCoV-19/Morocco/AZ183/2020|EPI ISL 476026|B.1.1|Morocco|2020-05-11	0.0003766827	Africa
Africa|hCoV-19/Madagascar/IP-01650/2020|EPI ISL 508862|B.1|Madagascar|2020-03-20	Africa|hCoV-19/Morocco/AZ183/2020|EPI ISL 476026|B.1.1|Morocco|2020-05-11	0.0004033572	Africa
Africa|hCoV-19/Madagascar/IP-01861/2020|EPI ISL 508863|B.1|Madagascar|2020-03-22	Africa|hCoV-19/Morocco/AZ183/2020|EPI ISL 476026|B.1.1|Morocco|2020-05-11	0.0004033573	Africa
Africa|hCoV-19/Mali/M002593/2020|EPI ISL 487446|A|Mali|2020-04-06	Africa|hCoV-19/Morocco/AZ183/2020|EPI ISL 476026|B.1.1|Morocco|2020-05-11	0.0006724184	Africa
Africa|hCoV-19/Mali/M002615/2020|EPI ISL 487447|A|Mali|2020-04-06	Africa|hCoV-19/Morocco/AZ183/2020|EPI ISL 476026|B.1.1|Morocco|2020-05-11	0.0006388490	Africa
Africa|hCoV-19/Mali/M002616/2020|EPI ISL 487448|A|Mali|2020-04-06	Africa|hCoV-19/Morocco/AZ183/2020|EPI ISL 476026|B.1.1|Morocco|2020-05-11	0.0006063281	Africa
Africa|hCoV-19/Mali/M002618/2020|EPI ISL 487449|A|Mali|2020-04-06	Africa|hCoV-19/Morocco/AZ183/2020|EPI ISL 476026|B.1.1|Morocco|2020-05-11	0.0006724208	Africa
Africa|hCoV-19/Mali/M002644/2020|EPI ISL 487450|A|Mali|2020-04-08	Africa|hCoV-19/Morocco/AZ183/2020|EPI ISL 476026|B.1.1|Morocco|2020-05-11	0.0007061035	Africa
Africa|hCoV-19/Mali/M002659/2020|EPI ISL 487451|A|Mali|2020-04-09	Africa|hCoV-19/Morocco/AZ183/2020|EPI ISL 476026|B.1.1|Morocco|2020-05-11	0.0006387845	Africa
Africa|hCoV-19/Mali/M002663/2020|EPI ISL 487452|A|Mali|2020-04-09	Africa|hCoV-19/Morocco/AZ183/2020|EPI ISL 476026|B.1.1|Morocco|2020-05-11	0.0007396901	Africa
Africa|hCoV-19/Mali/M002667/2020|EPI ISL 487453|B.1|Mali|2020-04-10	Africa|hCoV-19/Morocco/AZ183/2020|EPI ISL 476026|B.1.1|Morocco|2020-05-11	0.0004033573	Africa
Africa|hCoV-19/Mali/M002672/2020|EPI ISL 487454|B|Mali|2020-04-10	Africa|hCoV-19/Morocco/AZ183/2020|EPI ISL 476026|B.1.1|Morocco|2020-05-11	0.0005716690	Africa
Africa|hCoV-19/Mali/M002673/2020|EPI ISL 487455|B.1|Mali|2020-04-10	Africa|hCoV-19/Morocco/AZ183/2020|EPI ISL 476026|B.1.1|Morocco|2020-05-11	0.0004033492	Africa
Africa|hCoV-19/Mali/M002675/2020|EPI ISL 487456|A|Mali|2020-04-10	Africa|hCoV-19/Morocco/AZ183/2020|EPI ISL 476026|B.1.1|Morocco|2020-05-11	0.0006387845	Africa
Africa|hCoV-19/Mali/M002698/2020|EPI ISL 487457|A|Mali|2020-04-12	Africa|hCoV-19/Morocco/AZ183/2020|EPI ISL 476026|B.1.1|Morocco|2020-05-11	0.0006058505	Africa
Africa|hCoV-19/Mali/M002700/2020|EPI ISL 487458|B.1|Mali|2020-04-12	Africa|hCoV-19/Morocco/AZ183/2020|EPI ISL 476026|B.1.1|Morocco|2020-05-11	0.0005400257	Africa
Africa|hCoV-19/Mali/M002703/2020|EPI ISL 487459|B.1|Mali|2020-04-12	Africa|hCoV-19/Morocco/AZ183/2020|EPI ISL 476026|B.1.1|Morocco|2020-05-11	0.0004705931	Africa
Africa|hCoV-19/Mali/M002704/2020|EPI ISL 487460|A|Mali|2020-04-12	Africa|hCoV-19/Morocco/AZ183/2020|EPI ISL 476026|B.1.1|Morocco|2020-05-11	0.0005714960	Africa
Africa|hCoV-19/Mali/M002707/2020|EPI ISL 487461|A|Mali|2020-04-12	Africa|hCoV-19/Morocco/AZ183/2020|EPI ISL 476026|B.1.1|Morocco|2020-05-11	0.0007397223	Africa
Africa|hCoV-19/Mali/M002758/2020|EPI ISL 487462|B.1|Mali|2020-04-13	Africa|hCoV-19/Morocco/AZ183/2020|EPI ISL 476026|B.1.1|Morocco|2020-05-11	0.0005042729	Africa
Africa|hCoV-19/Mali/M002823/2020|EPI ISL 487463|A|Mali|2020-04-14	Africa|hCoV-19/Morocco/AZ183/2020|EPI ISL 476026|B.1.1|Morocco|2020-05-11	0.0006724025	Africa
Africa|hCoV-19/Mali/M002824/2020|EPI ISL 487464|B.1.3|Mali|2020-04-14	Africa|hCoV-19/Morocco/AZ183/2020|EPI ISL 476026|B.1.1|Morocco|2020-05-11	0.0005042491	Africa
Africa|hCoV-19/Mali/M002826/2020|EPI ISL 487465|A|Mali|2020-04-14	Africa|hCoV-19/Morocco/AZ183/2020|EPI ISL 476026|B.1.1|Morocco|2020-05-11	0.0006051521	Africa
Africa|hCoV-19/Mali/M002830/2020|EPI ISL 487466|B.1.275|Mali|2020-04-14	Africa|hCoV-19/Morocco/AZ183/2020|EPI ISL 476026|B.1.1|Morocco|2020-05-11	0.0004706435	Africa
Africa|hCoV-19/Morocco/15N/2020|EPI ISL 458150|B.1.1|Morocco|2020-05-15	Africa|hCoV-19/Morocco/AZ183/2020|EPI ISL 476026|B.1.1|Morocco|2020-05-11	0.0005048481	Africa
Africa|hCoV-19/Morocco/6887/2020|EPI ISL 459965|B.1.1|Morocco|2020-03-03	Africa|hCoV-19/Morocco/AZ183/2020|EPI ISL 476026|B.1.1|Morocco|2020-05-11	0.0002016271	Africa
Africa|hCoV-19/Morocco/6888/2020|EPI ISL 459966|B.1.1|Morocco|2020-03-15	Africa|hCoV-19/Morocco/AZ183/2020|EPI ISL 476026|B.1.1|Morocco|2020-05-11	0.0003024661	Africa
Africa|hCoV-19/Morocco/6889/2020|EPI ISL 459967|B.1.5|Morocco|2020-03-15	Africa|hCoV-19/Morocco/AZ183/2020|EPI ISL 476026|B.1.1|Morocco|2020-05-11	0.0003052765	Africa
Africa|hCoV-19/Morocco/6890/2020|EPI ISL 459968|B.1.5|Morocco|2020-03-17	Africa|hCoV-19/Morocco/AZ183/2020|EPI ISL 476026|B.1.1|Morocco|2020-05-11	0.0003720583	Africa
Africa|hCoV-19/Morocco/6891/2020|EPI ISL 459969|B.1.255|Morocco|2020-03-20	Africa|hCoV-19/Morocco/AZ183/2020|EPI ISL 476026|B.1.1|Morocco|2020-05-11	0.0003736919	Africa
Africa|hCoV-19/Morocco/6892/2020|EPI ISL 459970|B.1.5|Morocco|2020-03-17	Africa|hCoV-19/Morocco/AZ183/2020|EPI ISL 476026|B.1.1|Morocco|2020-05-11	0.0003739039	Africa
Africa|hCoV-19/Morocco/6893/2020|EPI ISL 459971|B.1.153|Morocco|2020-03-18	Africa|hCoV-19/Morocco/AZ183/2020|EPI ISL 476026|B.1.1|Morocco|2020-05-11	0.0005453844	Africa
Africa|hCoV-19/Morocco/6894/2020|EPI ISL 459972|B.1|Morocco|2020-03-20	Africa|hCoV-19/Morocco/AZ183/2020|EPI ISL 476026|B.1.1|Morocco|2020-05-11	0.0005042492	Africa
Africa|hCoV-19/Morocco/6895/2020|EPI ISL 459973|B.1.1|Morocco|2020-03-20	Africa|hCoV-19/Morocco/AZ183/2020|EPI ISL 476026|B.1.1|Morocco|2020-05-11	0.0002352364	Africa
Africa|hCoV-19/Morocco/6897/2020|EPI ISL 459975|B.1.5|Morocco|2020-03-21	Africa|hCoV-19/Morocco/AZ183/2020|EPI ISL 476026|B.1.1|Morocco|2020-05-11	0.0003697417	Africa
Africa|hCoV-19/Morocco/6898/2020|EPI ISL 459976|B.1|Morocco|2020-03-16	Africa|hCoV-19/Morocco/AZ183/2020|EPI ISL 476026|B.1.1|Morocco|2020-05-11	0.0004370173	Africa
Africa|hCoV-19/Morocco/6899/2020|EPI ISL 459977|B.1.1|Morocco|2020-04-21	Africa|hCoV-19/Morocco/AZ183/2020|EPI ISL 476026|B.1.1|Morocco|2020-05-11	0.0002352466	Africa
Africa|hCoV-19/Morocco/6900/2020|EPI ISL 459978|B.1.1.247|Morocco|2020-04-20	Africa|hCoV-19/Morocco/AZ183/2020|EPI ISL 476026|B.1.1|Morocco|2020-05-11	0.0003361016	Africa
Africa|hCoV-19/Morocco/6901/2020|EPI ISL 459979|B.1|Morocco|2020-04-19	Africa|hCoV-19/Morocco/AZ183/2020|EPI ISL 476026|B.1.1|Morocco|2020-05-11	0.0004369792	Africa
Africa|hCoV-19/Morocco/6902/2020|EPI ISL 459980|B.1.1|Morocco|2020-04-19	Africa|hCoV-19/Morocco/AZ183/2020|EPI ISL 476026|B.1.1|Morocco|2020-05-11	0.0003697193	Africa
Africa|hCoV-19/Morocco/6903/2020|EPI ISL 459981|B.1|Morocco|2020-04-19	Africa|hCoV-19/Morocco/AZ183/2020|EPI ISL 476026|B.1.1|Morocco|2020-05-11	0.0005715303	Africa
Africa|hCoV-19/Morocco/6904/2020|EPI ISL 459982|B.1|Morocco|2020-04-18	Africa|hCoV-19/Morocco/AZ183/2020|EPI ISL 476026|B.1.1|Morocco|2020-05-11	0.0005379020	Africa
Africa|hCoV-19/Morocco/6905/2020|EPI ISL 459983|B.1.1|Morocco|2020-04-21	Africa|hCoV-19/Morocco/AZ183/2020|EPI ISL 476026|B.1.1|Morocco|2020-05-11	0.0003024853	Africa
Africa|hCoV-19/Morocco/6906/2020|EPI ISL 459984|B.1.1|Morocco|2020-04-06	Africa|hCoV-19/Morocco/AZ183/2020|EPI ISL 476026|B.1.1|Morocco|2020-05-11	0.0002016271	Africa
Africa|hCoV-19/Algeria/G0638 2264/2020|EPI ISL 418241|B.1|Algeria|2020-03-02	Africa|hCoV-19/Morocco/CA24/2020|EPI ISL 476025|B.1.1|Morocco|2020-05-02	0.0006737295	Africa
Africa|hCoV-19/Algeria/G0640 2265/2020|EPI ISL 418242|B.1|Algeria|2020-03-08	Africa|hCoV-19/Morocco/CA24/2020|EPI ISL 476025|B.1.1|Morocco|2020-05-02	0.0005715381	Africa
Africa|hCoV-19/Algeria/G0860 2262/2020|EPI ISL 420037|B.1|Algeria|2020-03-02	Africa|hCoV-19/Morocco/CA24/2020|EPI ISL 476025|B.1.1|Morocco|2020-05-02	0.0005715381	Africa
Africa|hCoV-19/Benin/1022/2020|EPI ISL 476826|B.1|Benin|2020-03-25	Africa|hCoV-19/Morocco/CA24/2020|EPI ISL 476025|B.1.1|Morocco|2020-05-02	0.0005379562	Africa
Africa|hCoV-19/Benin/1092/2020|EPI ISL 476827|B.1|Benin|2020-03-27	Africa|hCoV-19/Morocco/CA24/2020|EPI ISL 476025|B.1.1|Morocco|2020-05-02	0.0006054265	Africa
Africa|hCoV-19/Benin/1408/2020|EPI ISL 476825|B.1.356|Benin|2020-04-04	Africa|hCoV-19/Morocco/CA24/2020|EPI ISL 476025|B.1.1|Morocco|2020-05-02	0.0005715765	Africa
Africa|hCoV-19/Benin/1409/2020|EPI ISL 476828|B.1|Benin|2020-04-06	Africa|hCoV-19/Morocco/CA24/2020|EPI ISL 476025|B.1.1|Morocco|2020-05-02	0.0006095405	Africa
Africa|hCoV-19/Benin/1950/2020|EPI ISL 476830|A|Benin|2020-04-15	Africa|hCoV-19/Morocco/CA24/2020|EPI ISL 476025|B.1.1|Morocco|2020-05-02	0.0007735698	Africa
Africa|hCoV-19/Benin/197/2020|EPI ISL 476822|B.1.178|Benin|2020-03-15	Africa|hCoV-19/Morocco/CA24/2020|EPI ISL 476025|B.1.1|Morocco|2020-05-02	0.0005380158	Africa
Africa|hCoV-19/Benin/2012/2020|EPI ISL 476831|A|Benin|2020-04-15	Africa|hCoV-19/Morocco/CA24/2020|EPI ISL 476025|B.1.1|Morocco|2020-05-02	0.0008071028	Africa
Africa|hCoV-19/Benin/260/2020|EPI ISL 476823|B.1.292|Benin|2020-03-17	Africa|hCoV-19/Morocco/CA24/2020|EPI ISL 476025|B.1.1|Morocco|2020-05-02	0.0006388594	Africa
Africa|hCoV-19/Benin/314/2020|EPI ISL 476834|B.1.5|Benin|2020-03-17	Africa|hCoV-19/Morocco/CA24/2020|EPI ISL 476025|B.1.1|Morocco|2020-05-02	0.0006424471	Africa
Africa|hCoV-19/Benin/461/2020|EPI ISL 476833|A|Benin|2020-03-17	Africa|hCoV-19/Morocco/CA24/2020|EPI ISL 476025|B.1.1|Morocco|2020-05-02	0.0007734244	Africa
Africa|hCoV-19/Benin/501/2020|EPI ISL 476824|B.1.356|Benin|2020-03-17	Africa|hCoV-19/Morocco/CA24/2020|EPI ISL 476025|B.1.1|Morocco|2020-05-02	0.0005715381	Africa
Africa|hCoV-19/Benin/843/2020|EPI ISL 476829|A|Benin|2020-03-19	Africa|hCoV-19/Morocco/CA24/2020|EPI ISL 476025|B.1.1|Morocco|2020-05-02	0.0007062363	Africa
Africa|hCoV-19/Botswana/BOT0455/2020|EPI ISL 560386|B.1|Botswana|2020-03-28	Africa|hCoV-19/Morocco/CA24/2020|EPI ISL 476025|B.1.1|Morocco|2020-05-02	0.0005042779	Africa
Africa|hCoV-19/Botswana/BOT2254/2020|EPI ISL 560390|B.1.1|Botswana|2020-04-08	Africa|hCoV-19/Morocco/CA24/2020|EPI ISL 476025|B.1.1|Morocco|2020-05-02	0.0003763642	Africa
Africa|hCoV-19/Botswana/BOT2283/2020|EPI ISL 560385|B.1|Botswana|2020-04-07	Africa|hCoV-19/Morocco/CA24/2020|EPI ISL 476025|B.1.1|Morocco|2020-05-02	0.0006281140	Africa
Africa|hCoV-19/Botswana/BOT2624/2020|EPI ISL 560387|B.1.1|Botswana|2020-04-05	Africa|hCoV-19/Morocco/CA24/2020|EPI ISL 476025|B.1.1|Morocco|2020-05-02	0.0003837550	Africa
Africa|hCoV-19/Botswana/BOT4161/2020|EPI ISL 560388|B.1.1.220|Botswana|2020-04-16	Africa|hCoV-19/Morocco/CA24/2020|EPI ISL 476025|B.1.1|Morocco|2020-05-02	0.0004493936	Africa
Africa|hCoV-19/DRC/04186/2020|EPI ISL 471411|A|Democratic Republic of the Congo|2020-04-25	Africa|hCoV-19/Morocco/CA24/2020|EPI ISL 476025|B.1.1|Morocco|2020-05-02	0.0007734236	Africa
Africa|hCoV-19/DRC/04188/2020|EPI ISL 471413|A|Democratic Republic of the Congo|2020-04-25	Africa|hCoV-19/Morocco/CA24/2020|EPI ISL 476025|B.1.1|Morocco|2020-05-02	0.0008670146	Africa
Africa|hCoV-19/DRC/10041/2020|EPI ISL 527543|B.1.1.275|Democratic Republic of the Congo|2020-05-22	Africa|hCoV-19/Morocco/CA24/2020|EPI ISL 476025|B.1.1|Morocco|2020-05-02	0.0004434516	Africa
Africa|hCoV-19/DRC/10057/2020|EPI ISL 527538|B.1.1.275|Democratic Republic of the Congo|2020-05-22	Africa|hCoV-19/Morocco/CA24/2020|EPI ISL 476025|B.1.1|Morocco|2020-05-02	0.0005637065	Africa
Africa|hCoV-19/DRC/10061/2020|EPI ISL 527521|B.1.1.275|Democratic Republic of the Congo|2020-05-22	Africa|hCoV-19/Morocco/CA24/2020|EPI ISL 476025|B.1.1|Morocco|2020-05-02	0.0004169780	Africa
Africa|hCoV-19/DRC/10070/2020|EPI ISL 527544|B.1.178|Democratic Republic of the Congo|2020-05-22	Africa|hCoV-19/Morocco/CA24/2020|EPI ISL 476025|B.1.1|Morocco|2020-05-02	0.0006813941	Africa
Africa|hCoV-19/DRC/10120/2020|EPI ISL 513624|B.1.1.275|Democratic Republic of the Congo|2020-05-22	Africa|hCoV-19/Morocco/CA24/2020|EPI ISL 476025|B.1.1|Morocco|2020-05-02	0.0004892537	Africa
Africa|hCoV-19/DRC/10127/2020|EPI ISL 513625|B.1.1.275|Democratic Republic of the Congo|2020-05-22	Africa|hCoV-19/Morocco/CA24/2020|EPI ISL 476025|B.1.1|Morocco|2020-05-02	0.0004829095	Africa
Africa|hCoV-19/DRC/10242/2020|EPI ISL 513626|B.1.84|Democratic Republic of the Congo|2020-05-22	Africa|hCoV-19/Morocco/CA24/2020|EPI ISL 476025|B.1.1|Morocco|2020-05-02	0.0005760637	Africa
Africa|hCoV-19/DRC/10251/2020|EPI ISL 513627|B.1.128|Democratic Republic of the Congo|2020-05-22	Africa|hCoV-19/Morocco/CA24/2020|EPI ISL 476025|B.1.1|Morocco|2020-05-02	0.0006784759	Africa
Africa|hCoV-19/DRC/10324/2020|EPI ISL 527545|B.1.214|Democratic Republic of the Congo|2020-05-22	Africa|hCoV-19/Morocco/CA24/2020|EPI ISL 476025|B.1.1|Morocco|2020-05-02	0.0006481064	Africa
Africa|hCoV-19/DRC/10346/2020|EPI ISL 527546|B.1.214|Democratic Republic of the Congo|2020-05-22	Africa|hCoV-19/Morocco/CA24/2020|EPI ISL 476025|B.1.1|Morocco|2020-05-02	0.0006548507	Africa
Africa|hCoV-19/DRC/10364/2020|EPI ISL 527498|B.1|Democratic Republic of the Congo|2020-05-22	Africa|hCoV-19/Morocco/CA24/2020|EPI ISL 476025|B.1.1|Morocco|2020-05-02	0.0005490483	Africa
Africa|hCoV-19/DRC/10371/2020|EPI ISL 527489|B.1.178|Democratic Republic of the Congo|2020-05-22	Africa|hCoV-19/Morocco/CA24/2020|EPI ISL 476025|B.1.1|Morocco|2020-05-02	0.0006825638	Africa
Africa|hCoV-19/DRC/10373/2020|EPI ISL 527495|B.1.159|Democratic Republic of the Congo|2020-05-22	Africa|hCoV-19/Morocco/CA24/2020|EPI ISL 476025|B.1.1|Morocco|2020-05-02	0.0006492932	Africa
Africa|hCoV-19/DRC/10374/2020|EPI ISL 527539|B.1.84|Democratic Republic of the Congo|2020-05-22	Africa|hCoV-19/Morocco/CA24/2020|EPI ISL 476025|B.1.1|Morocco|2020-05-02	0.0008412508	Africa
Africa|hCoV-19/DRC/10375/2020|EPI ISL 527499|B.1.84|Democratic Republic of the Congo|2020-05-22	Africa|hCoV-19/Morocco/CA24/2020|EPI ISL 476025|B.1.1|Morocco|2020-05-02	0.0007188674	Africa
Africa|hCoV-19/DRC/10399/2020|EPI ISL 527491|B.1.214|Democratic Republic of the Congo|2020-05-22	Africa|hCoV-19/Morocco/CA24/2020|EPI ISL 476025|B.1.1|Morocco|2020-05-02	0.0005460828	Africa
Africa|hCoV-19/DRC/10502/2020|EPI ISL 527547|B.1.5|Democratic Republic of the Congo|2020-05-20	Africa|hCoV-19/Morocco/CA24/2020|EPI ISL 476025|B.1.1|Morocco|2020-05-02	0.0004771404	Africa
Africa|hCoV-19/DRC/10506/2020|EPI ISL 527524|B.1.5|Democratic Republic of the Congo|2020-05-18	Africa|hCoV-19/Morocco/CA24/2020|EPI ISL 476025|B.1.1|Morocco|2020-05-02	0.0004887135	Africa
Africa|hCoV-19/DRC/10507/2020|EPI ISL 527492|B.1.5|Democratic Republic of the Congo|2020-05-18	Africa|hCoV-19/Morocco/CA24/2020|EPI ISL 476025|B.1.1|Morocco|2020-05-02	0.0005122142	Africa
Africa|hCoV-19/DRC/10508/2020|EPI ISL 527494|B.1.5|Democratic Republic of the Congo|2020-05-20	Africa|hCoV-19/Morocco/CA24/2020|EPI ISL 476025|B.1.1|Morocco|2020-05-02	0.0005094667	Africa
Africa|hCoV-19/DRC/10532/2020|EPI ISL 527532|B.1.5|Democratic Republic of the Congo|2020-05-20	Africa|hCoV-19/Morocco/CA24/2020|EPI ISL 476025|B.1.1|Morocco|2020-05-02	0.0004891572	Africa
Africa|hCoV-19/DRC/10533/2020|EPI ISL 527548|B.1.5|Democratic Republic of the Congo|2020-05-20	Africa|hCoV-19/Morocco/CA24/2020|EPI ISL 476025|B.1.1|Morocco|2020-05-02	0.0005113885	Africa
Africa|hCoV-19/DRC/10621/2020|EPI ISL 527526|B.1.214|Democratic Republic of the Congo|2020-05-23	Africa|hCoV-19/Morocco/CA24/2020|EPI ISL 476025|B.1.1|Morocco|2020-05-02	0.0006276257	Africa
Africa|hCoV-19/DRC/10640/2020|EPI ISL 527541|B.1|Democratic Republic of the Congo|2020-05-22	Africa|hCoV-19/Morocco/CA24/2020|EPI ISL 476025|B.1.1|Morocco|2020-05-02	0.0008115623	Africa
Africa|hCoV-19/DRC/10644/2020|EPI ISL 527549|B.1|Democratic Republic of the Congo|2020-05-22	Africa|hCoV-19/Morocco/CA24/2020|EPI ISL 476025|B.1.1|Morocco|2020-05-02	0.0007842011	Africa
Africa|hCoV-19/DRC/10728/2020|EPI ISL 513628|B.1.5|Democratic Republic of the Congo|2020-05-23	Africa|hCoV-19/Morocco/CA24/2020|EPI ISL 476025|B.1.1|Morocco|2020-05-02	0.0005253936	Africa
Africa|hCoV-19/DRC/10731/2020|EPI ISL 513629|B.1.1.1|Democratic Republic of the Congo|2020-05-23	Africa|hCoV-19/Morocco/CA24/2020|EPI ISL 476025|B.1.1|Morocco|2020-05-02	0.0005644840	Africa
Africa|hCoV-19/DRC/10733/2020|EPI ISL 513630|B.1|Democratic Republic of the Congo|2020-05-23	Africa|hCoV-19/Morocco/CA24/2020|EPI ISL 476025|B.1.1|Morocco|2020-05-02	0.0006420839	Africa
Africa|hCoV-19/DRC/108/2020|EPI ISL 417948|B.1.128|Democratic Republic of the Congo|2020-03-19	Africa|hCoV-19/Morocco/CA24/2020|EPI ISL 476025|B.1.1|Morocco|2020-05-02	0.0006059466	Africa
Africa|hCoV-19/DRC/10885/2020|EPI ISL 513631|B.1.84|Democratic Republic of the Congo|2020-05-23	Africa|hCoV-19/Morocco/CA24/2020|EPI ISL 476025|B.1.1|Morocco|2020-05-02	0.0006467102	Africa
Africa|hCoV-19/DRC/10902/2020|EPI ISL 527490|B.1.178|Democratic Republic of the Congo|2020-05-23	Africa|hCoV-19/Morocco/CA24/2020|EPI ISL 476025|B.1.1|Morocco|2020-05-02	0.0006138364	Africa
Africa|hCoV-19/DRC/10913/2020|EPI ISL 527507|B.1.84|Democratic Republic of the Congo|2020-05-24	Africa|hCoV-19/Morocco/CA24/2020|EPI ISL 476025|B.1.1|Morocco|2020-05-02	0.0007232964	Africa
Africa|hCoV-19/DRC/11005/2020|EPI ISL 527550|B.1.159|Democratic Republic of the Congo|2020-05-24	Africa|hCoV-19/Morocco/CA24/2020|EPI ISL 476025|B.1.1|Morocco|2020-05-02	0.0007502877	Africa
Africa|hCoV-19/DRC/11008/2020|EPI ISL 527503|B.1.159|Democratic Republic of the Congo|2020-05-24	Africa|hCoV-19/Morocco/CA24/2020|EPI ISL 476025|B.1.1|Morocco|2020-05-02	0.0006881522	Africa
Africa|hCoV-19/DRC/11022/2020|EPI ISL 527551|B.1.214|Democratic Republic of the Congo|2020-05-24	Africa|hCoV-19/Morocco/CA24/2020|EPI ISL 476025|B.1.1|Morocco|2020-05-02	0.0007164304	Africa
Africa|hCoV-19/DRC/11024/2020|EPI ISL 527552|B.1.149|Democratic Republic of the Congo|2020-05-24	Africa|hCoV-19/Morocco/CA24/2020|EPI ISL 476025|B.1.1|Morocco|2020-05-02	0.0007573925	Africa
Africa|hCoV-19/DRC/11026/2020|EPI ISL 527553|B.1.149|Democratic Republic of the Congo|2020-05-24	Africa|hCoV-19/Morocco/CA24/2020|EPI ISL 476025|B.1.1|Morocco|2020-05-02	0.0006137944	Africa
Africa|hCoV-19/DRC/11031/2020|EPI ISL 527554|B.1.214|Democratic Republic of the Congo|2020-05-24	Africa|hCoV-19/Morocco/CA24/2020|EPI ISL 476025|B.1.1|Morocco|2020-05-02	0.0006483873	Africa
Africa|hCoV-19/DRC/11041/2020|EPI ISL 527555|B.1|Democratic Republic of the Congo|2020-05-24	Africa|hCoV-19/Morocco/CA24/2020|EPI ISL 476025|B.1.1|Morocco|2020-05-02	0.0006140606	Africa
Africa|hCoV-19/DRC/11057/2020|EPI ISL 527528|B.1.5|Democratic Republic of the Congo|2020-05-24	Africa|hCoV-19/Morocco/CA24/2020|EPI ISL 476025|B.1.1|Morocco|2020-05-02	0.0005583588	Africa
Africa|hCoV-19/DRC/11078/2020|EPI ISL 527514|B.1|Democratic Republic of the Congo|2020-05-24	Africa|hCoV-19/Morocco/CA24/2020|EPI ISL 476025|B.1.1|Morocco|2020-05-02	0.0006563433	Africa
Africa|hCoV-19/DRC/11079/2020|EPI ISL 527500|B.1.214|Democratic Republic of the Congo|2020-05-24	Africa|hCoV-19/Morocco/CA24/2020|EPI ISL 476025|B.1.1|Morocco|2020-05-02	0.0005830500	Africa
Africa|hCoV-19/DRC/11093/2020|EPI ISL 527527|B.1.5|Democratic Republic of the Congo|2020-05-24	Africa|hCoV-19/Morocco/CA24/2020|EPI ISL 476025|B.1.1|Morocco|2020-05-02	0.0006299579	Africa
Africa|hCoV-19/DRC/11096/2020|EPI ISL 527522|B.1|Democratic Republic of the Congo|2020-05-24	Africa|hCoV-19/Morocco/CA24/2020|EPI ISL 476025|B.1.1|Morocco|2020-05-02	0.0005910947	Africa
Africa|hCoV-19/DRC/11114/2020|EPI ISL 527534|B.1.214|Democratic Republic of the Congo|2020-05-25	Africa|hCoV-19/Morocco/CA24/2020|EPI ISL 476025|B.1.1|Morocco|2020-05-02	0.0006994222	Africa
Africa|hCoV-19/DRC/11123/2020|EPI ISL 527496|B.1.84|Democratic Republic of the Congo|2020-05-24	Africa|hCoV-19/Morocco/CA24/2020|EPI ISL 476025|B.1.1|Morocco|2020-05-02	0.0006151441	Africa
Africa|hCoV-19/DRC/11134/2020|EPI ISL 527518|B.1.5|Democratic Republic of the Congo|2020-05-24	Africa|hCoV-19/Morocco/CA24/2020|EPI ISL 476025|B.1.1|Morocco|2020-05-02	0.0005200085	Africa
Africa|hCoV-19/DRC/11143/2020|EPI ISL 527556|B.1|Democratic Republic of the Congo|2020-05-24	Africa|hCoV-19/Morocco/CA24/2020|EPI ISL 476025|B.1.1|Morocco|2020-05-02	0.0007503794	Africa
Africa|hCoV-19/DRC/11145/2020|EPI ISL 527501|B.1.214|Democratic Republic of the Congo|2020-05-24	Africa|hCoV-19/Morocco/CA24/2020|EPI ISL 476025|B.1.1|Morocco|2020-05-02	0.0007208068	Africa
Africa|hCoV-19/DRC/11148/2020|EPI ISL 527525|B.1.178|Democratic Republic of the Congo|2020-05-24	Africa|hCoV-19/Morocco/CA24/2020|EPI ISL 476025|B.1.1|Morocco|2020-05-02	0.0007351030	Africa
Africa|hCoV-19/DRC/11157/2020|EPI ISL 527530|B.1|Democratic Republic of the Congo|2020-05-25	Africa|hCoV-19/Morocco/CA24/2020|EPI ISL 476025|B.1.1|Morocco|2020-05-02	0.0006958917	Africa
Africa|hCoV-19/DRC/11187/2020|EPI ISL 527523|B.1.1.275|Democratic Republic of the Congo|2020-05-23	Africa|hCoV-19/Morocco/CA24/2020|EPI ISL 476025|B.1.1|Morocco|2020-05-02	0.0005222350	Africa
Africa|hCoV-19/DRC/11191/2020|EPI ISL 527506|B.1.1.275|Democratic Republic of the Congo|2020-05-23	Africa|hCoV-19/Morocco/CA24/2020|EPI ISL 476025|B.1.1|Morocco|2020-05-02	0.0004122376	Africa
Africa|hCoV-19/DRC/11252/2020|EPI ISL 527557|B.1.1.275|Democratic Republic of the Congo|2020-05-21	Africa|hCoV-19/Morocco/CA24/2020|EPI ISL 476025|B.1.1|Morocco|2020-05-02	0.0005794458	Africa
Africa|hCoV-19/DRC/11260/2020|EPI ISL 527558|B.1.1.275|Democratic Republic of the Congo|2020-05-23	Africa|hCoV-19/Morocco/CA24/2020|EPI ISL 476025|B.1.1|Morocco|2020-05-02	0.0004432507	Africa
Africa|hCoV-19/DRC/1131/2020|EPI ISL 429255|B.1.5|Democratic Republic of the Congo|2020-04-05	Africa|hCoV-19/Morocco/CA24/2020|EPI ISL 476025|B.1.1|Morocco|2020-05-02	0.0005086549	Africa
Africa|hCoV-19/DRC/11310/2020|EPI ISL 527529|B.1.149|Democratic Republic of the Congo|2020-05-25	Africa|hCoV-19/Morocco/CA24/2020|EPI ISL 476025|B.1.1|Morocco|2020-05-02	0.0006289040	Africa
Africa|hCoV-19/DRC/11318/2020|EPI ISL 527559|B.1.149|Democratic Republic of the Congo|2020-05-25	Africa|hCoV-19/Morocco/CA24/2020|EPI ISL 476025|B.1.1|Morocco|2020-05-02	0.0006104787	Africa
Africa|hCoV-19/DRC/11326/2020|EPI ISL 527508|B.1|Democratic Republic of the Congo|2020-05-25	Africa|hCoV-19/Morocco/CA24/2020|EPI ISL 476025|B.1.1|Morocco|2020-05-02	0.0006199449	Africa
Africa|hCoV-19/DRC/11334/2020|EPI ISL 527504|B.1.178|Democratic Republic of the Congo|2020-05-25	Africa|hCoV-19/Morocco/CA24/2020|EPI ISL 476025|B.1.1|Morocco|2020-05-02	0.0006190622	Africa
Africa|hCoV-19/DRC/11337/2020|EPI ISL 527510|B.1.84|Democratic Republic of the Congo|2020-05-25	Africa|hCoV-19/Morocco/CA24/2020|EPI ISL 476025|B.1.1|Morocco|2020-05-02	0.0006898230	Africa
Africa|hCoV-19/DRC/11341/2020|EPI ISL 527509|B.1.1.275|Democratic Republic of the Congo|2020-05-25	Africa|hCoV-19/Morocco/CA24/2020|EPI ISL 476025|B.1.1|Morocco|2020-05-02	0.0005168254	Africa
Africa|hCoV-19/DRC/11348/2020|EPI ISL 527560|B.1.149|Democratic Republic of the Congo|2020-05-25	Africa|hCoV-19/Morocco/CA24/2020|EPI ISL 476025|B.1.1|Morocco|2020-05-02	0.0006110175	Africa
Africa|hCoV-19/DRC/11369/2020|EPI ISL 527537|B.1.214|Democratic Republic of the Congo|2020-05-25	Africa|hCoV-19/Morocco/CA24/2020|EPI ISL 476025|B.1.1|Morocco|2020-05-02	0.0006316308	Africa
Africa|hCoV-19/DRC/11376/2020|EPI ISL 527513|B.1.214|Democratic Republic of the Congo|2020-05-25	Africa|hCoV-19/Morocco/CA24/2020|EPI ISL 476025|B.1.1|Morocco|2020-05-02	0.0006558901	Africa
Africa|hCoV-19/DRC/11411/2020|EPI ISL 527561|B.1.5|Democratic Republic of the Congo|2020-05-25	Africa|hCoV-19/Morocco/CA24/2020|EPI ISL 476025|B.1.1|Morocco|2020-05-02	0.0005794794	Africa
Africa|hCoV-19/DRC/11450/2020|EPI ISL 527516|B.1.5|Democratic Republic of the Congo|2020-05-25	Africa|hCoV-19/Morocco/CA24/2020|EPI ISL 476025|B.1.1|Morocco|2020-05-02	0.0004901947	Africa
Africa|hCoV-19/DRC/11458/2020|EPI ISL 527497|B.1.5|Democratic Republic of the Congo|2020-05-25	Africa|hCoV-19/Morocco/CA24/2020|EPI ISL 476025|B.1.1|Morocco|2020-05-02	0.0006541576	Africa
Africa|hCoV-19/DRC/11460/2020|EPI ISL 527562|B.1.214|Democratic Republic of the Congo|2020-05-25	Africa|hCoV-19/Morocco/CA24/2020|EPI ISL 476025|B.1.1|Morocco|2020-05-02	0.0007928151	Africa
Africa|hCoV-19/DRC/11472/2020|EPI ISL 527502|B.1.214|Democratic Republic of the Congo|2020-05-25	Africa|hCoV-19/Morocco/CA24/2020|EPI ISL 476025|B.1.1|Morocco|2020-05-02	0.0006857152	Africa
Africa|hCoV-19/DRC/11477/2020|EPI ISL 527563|B.1.84|Democratic Republic of the Congo|2020-05-25	Africa|hCoV-19/Morocco/CA24/2020|EPI ISL 476025|B.1.1|Morocco|2020-05-02	0.0005448559	Africa
Africa|hCoV-19/DRC/11486/2020|EPI ISL 527564|B.1.214|Democratic Republic of the Congo|2020-05-25	Africa|hCoV-19/Morocco/CA24/2020|EPI ISL 476025|B.1.1|Morocco|2020-05-02	0.0007162453	Africa
Africa|hCoV-19/DRC/11487/2020|EPI ISL 527505|B.1|Democratic Republic of the Congo|2020-05-25	Africa|hCoV-19/Morocco/CA24/2020|EPI ISL 476025|B.1.1|Morocco|2020-05-02	0.0006547446	Africa
Africa|hCoV-19/DRC/11507/2020|EPI ISL 527512|B.1|Democratic Republic of the Congo|2020-05-25	Africa|hCoV-19/Morocco/CA24/2020|EPI ISL 476025|B.1.1|Morocco|2020-05-02	0.0006889339	Africa
Africa|hCoV-19/DRC/1151/2020|EPI ISL 447596|B.38|Democratic Republic of the Congo|2020-04-05	Africa|hCoV-19/Morocco/CA24/2020|EPI ISL 476025|B.1.1|Morocco|2020-05-02	0.0008497576	Africa
Africa|hCoV-19/DRC/11511/2020|EPI ISL 527511|B.1.214|Democratic Republic of the Congo|2020-05-25	Africa|hCoV-19/Morocco/CA24/2020|EPI ISL 476025|B.1.1|Morocco|2020-05-02	0.0007244615	Africa
Africa|hCoV-19/DRC/11572/2020|EPI ISL 527565|B.1.214|Democratic Republic of the Congo|2020-05-25	Africa|hCoV-19/Morocco/CA24/2020|EPI ISL 476025|B.1.1|Morocco|2020-05-02	0.0006131548	Africa
Africa|hCoV-19/DRC/11576/2020|EPI ISL 527517|B.1|Democratic Republic of the Congo|2020-05-25	Africa|hCoV-19/Morocco/CA24/2020|EPI ISL 476025|B.1.1|Morocco|2020-05-02	0.0006244602	Africa
Africa|hCoV-19/DRC/11583/2020|EPI ISL 527542|B.1|Democratic Republic of the Congo|2020-05-25	Africa|hCoV-19/Morocco/CA24/2020|EPI ISL 476025|B.1.1|Morocco|2020-05-02	0.0006717559	Africa
Africa|hCoV-19/DRC/11616/2020|EPI ISL 527519|B.1|Democratic Republic of the Congo|2020-05-25	Africa|hCoV-19/Morocco/CA24/2020|EPI ISL 476025|B.1.1|Morocco|2020-05-02	0.0005887206	Africa
Africa|hCoV-19/DRC/11623/2020|EPI ISL 527566|B.1.5|Democratic Republic of the Congo|2020-05-25	Africa|hCoV-19/Morocco/CA24/2020|EPI ISL 476025|B.1.1|Morocco|2020-05-02	0.0006140576	Africa
Africa|hCoV-19/DRC/11624/2020|EPI ISL 527567|B.1.149|Democratic Republic of the Congo|2020-05-25	Africa|hCoV-19/Morocco/CA24/2020|EPI ISL 476025|B.1.1|Morocco|2020-05-02	0.0006137612	Africa
Africa|hCoV-19/DRC/11631/2020|EPI ISL 527568|B.1.149|Democratic Republic of the Congo|2020-05-25	Africa|hCoV-19/Morocco/CA24/2020|EPI ISL 476025|B.1.1|Morocco|2020-05-02	0.0006143896	Africa
Africa|hCoV-19/DRC/11632/2020|EPI ISL 527493|B.1|Democratic Republic of the Congo|2020-05-25	Africa|hCoV-19/Morocco/CA24/2020|EPI ISL 476025|B.1.1|Morocco|2020-05-02	0.0006490806	Africa
Africa|hCoV-19/DRC/11635/2020|EPI ISL 527540|B.1.214|Democratic Republic of the Congo|2020-05-25	Africa|hCoV-19/Morocco/CA24/2020|EPI ISL 476025|B.1.1|Morocco|2020-05-02	0.0006684498	Africa
Africa|hCoV-19/DRC/11640/2020|EPI ISL 527535|B.1.178|Democratic Republic of the Congo|2020-05-25	Africa|hCoV-19/Morocco/CA24/2020|EPI ISL 476025|B.1.1|Morocco|2020-05-02	0.0007325689	Africa
Africa|hCoV-19/DRC/11643/2020|EPI ISL 527520|B.1.5|Democratic Republic of the Congo|2020-05-25	Africa|hCoV-19/Morocco/CA24/2020|EPI ISL 476025|B.1.1|Morocco|2020-05-02	0.0006248438	Africa
Africa|hCoV-19/DRC/11648/2020|EPI ISL 527569|B.1.6|Democratic Republic of the Congo|2020-05-25	Africa|hCoV-19/Morocco/CA24/2020|EPI ISL 476025|B.1.1|Morocco|2020-05-02	0.0006454078	Africa
Africa|hCoV-19/DRC/11652/2020|EPI ISL 527570|B.1.149|Democratic Republic of the Congo|2020-05-25	Africa|hCoV-19/Morocco/CA24/2020|EPI ISL 476025|B.1.1|Morocco|2020-05-02	0.0006135917	Africa
Africa|hCoV-19/DRC/11653/2020|EPI ISL 527533|B.1.84|Democratic Republic of the Congo|2020-05-25	Africa|hCoV-19/Morocco/CA24/2020|EPI ISL 476025|B.1.1|Morocco|2020-05-02	0.0005938073	Africa
Africa|hCoV-19/DRC/11676/2020|EPI ISL 527531|B.1|Democratic Republic of the Congo|2020-05-26	Africa|hCoV-19/Morocco/CA24/2020|EPI ISL 476025|B.1.1|Morocco|2020-05-02	0.0008070726	Africa
Africa|hCoV-19/DRC/11677/2020|EPI ISL 527515|B.1.214|Democratic Republic of the Congo|2020-05-26	Africa|hCoV-19/Morocco/CA24/2020|EPI ISL 476025|B.1.1|Morocco|2020-05-02	0.0006236685	Africa
Africa|hCoV-19/DRC/11732/2020|EPI ISL 527536|B.1.214|Democratic Republic of the Congo|2020-05-26	Africa|hCoV-19/Morocco/CA24/2020|EPI ISL 476025|B.1.1|Morocco|2020-05-02	0.0004538645	Africa
Africa|hCoV-19/DRC/11733/2020|EPI ISL 527571|B.1.149|Democratic Republic of the Congo|2020-05-26	Africa|hCoV-19/Morocco/CA24/2020|EPI ISL 476025|B.1.1|Morocco|2020-05-02	0.0006104434	Africa
Africa|hCoV-19/DRC/11806/2020|EPI ISL 527572|B.1.214|Democratic Republic of the Congo|2020-05-26	Africa|hCoV-19/Morocco/CA24/2020|EPI ISL 476025|B.1.1|Morocco|2020-05-02	0.0007159035	Africa
Africa|hCoV-19/DRC/1234/2020|EPI ISL 429258|B.1.5|Democratic Republic of the Congo|2020-04-06	Africa|hCoV-19/Morocco/CA24/2020|EPI ISL 476025|B.1.1|Morocco|2020-05-02	0.0005357365	Africa
Africa|hCoV-19/DRC/1249/2020|EPI ISL 429259|B.1.5|Democratic Republic of the Congo|2020-04-06	Africa|hCoV-19/Morocco/CA24/2020|EPI ISL 476025|B.1.1|Morocco|2020-05-02	0.0005108716	Africa
Africa|hCoV-19/DRC/1319/2020|EPI ISL 431011|B.1.128|Democratic Republic of the Congo|2020-04-07	Africa|hCoV-19/Morocco/CA24/2020|EPI ISL 476025|B.1.1|Morocco|2020-05-02	0.0006124102	Africa
Africa|hCoV-19/DRC/1324/2020|EPI ISL 435033|B.1.128|Democratic Republic of the Congo|2020-04-07	Africa|hCoV-19/Morocco/CA24/2020|EPI ISL 476025|B.1.1|Morocco|2020-05-02	0.0006082719	Africa
Africa|hCoV-19/DRC/1326/2020|EPI ISL 435116|B.1|Democratic Republic of the Congo|2020-04-07	Africa|hCoV-19/Morocco/CA24/2020|EPI ISL 476025|B.1.1|Morocco|2020-05-02	0.0005885514	Africa
Africa|hCoV-19/DRC/1375/2020|EPI ISL 435117|B.1.1.1|Democratic Republic of the Congo|2020-04-07	Africa|hCoV-19/Morocco/CA24/2020|EPI ISL 476025|B.1.1|Morocco|2020-05-02	0.0005521174	Africa
Africa|hCoV-19/DRC/1376/2020|EPI ISL 431012|B.1.1.1|Democratic Republic of the Congo|2020-04-07	Africa|hCoV-19/Morocco/CA24/2020|EPI ISL 476025|B.1.1|Morocco|2020-05-02	0.0005131784	Africa
Africa|hCoV-19/DRC/1377/2020|EPI ISL 434678|B.1.1.1|Democratic Republic of the Congo|2020-04-07	Africa|hCoV-19/Morocco/CA24/2020|EPI ISL 476025|B.1.1|Morocco|2020-05-02	0.0004749554	Africa
Africa|hCoV-19/DRC/1378/2020|EPI ISL 435118|B.1.1.1|Democratic Republic of the Congo|2020-04-07	Africa|hCoV-19/Morocco/CA24/2020|EPI ISL 476025|B.1.1|Morocco|2020-05-02	0.0005116281	Africa
Africa|hCoV-19/DRC/1382/2020|EPI ISL 435113|B.1.1.1|Democratic Republic of the Congo|2020-04-07	Africa|hCoV-19/Morocco/CA24/2020|EPI ISL 476025|B.1.1|Morocco|2020-05-02	0.0005214185	Africa
Africa|hCoV-19/DRC/1397/2020|EPI ISL 434679|B.1.1.1|Democratic Republic of the Congo|2020-04-07	Africa|hCoV-19/Morocco/CA24/2020|EPI ISL 476025|B.1.1|Morocco|2020-05-02	0.0005121099	Africa
Africa|hCoV-19/DRC/1398/2020|EPI ISL 435114|B.1.1.1|Democratic Republic of the Congo|2020-04-07	Africa|hCoV-19/Morocco/CA24/2020|EPI ISL 476025|B.1.1|Morocco|2020-05-02	0.0004720413	Africa
Africa|hCoV-19/DRC/1422/2020|EPI ISL 434680|B.1.149|Democratic Republic of the Congo|2020-04-08	Africa|hCoV-19/Morocco/CA24/2020|EPI ISL 476025|B.1.1|Morocco|2020-05-02	0.0006205985	Africa
Africa|hCoV-19/DRC/1423/2020|EPI ISL 434710|B.1.149|Democratic Republic of the Congo|2020-04-08	Africa|hCoV-19/Morocco/CA24/2020|EPI ISL 476025|B.1.1|Morocco|2020-05-02	0.0005731812	Africa
Africa|hCoV-19/DRC/1486/2020|EPI ISL 434711|B.1|Democratic Republic of the Congo|2020-04-08	Africa|hCoV-19/Morocco/CA24/2020|EPI ISL 476025|B.1.1|Morocco|2020-05-02	0.0005589692	Africa
Africa|hCoV-19/DRC/1516/2020|EPI ISL 435032|B.1.5|Democratic Republic of the Congo|2020-04-09	Africa|hCoV-19/Morocco/CA24/2020|EPI ISL 476025|B.1.1|Morocco|2020-05-02	0.0005042778	Africa
Africa|hCoV-19/DRC/1565/2020|EPI ISL 434681|B.1|Democratic Republic of the Congo|2020-04-09	Africa|hCoV-19/Morocco/CA24/2020|EPI ISL 476025|B.1.1|Morocco|2020-05-02	0.0005488714	Africa
Africa|hCoV-19/DRC/158/2020|EPI ISL 417950|B.40|Democratic Republic of the Congo|2020-03-20	Africa|hCoV-19/Morocco/CA24/2020|EPI ISL 476025|B.1.1|Morocco|2020-05-02	0.0008407823	Africa
Africa|hCoV-19/DRC/1715/2020|EPI ISL 435156|B.1.84|Democratic Republic of the Congo|2020-04-10	Africa|hCoV-19/Morocco/CA24/2020|EPI ISL 476025|B.1.1|Morocco|2020-05-02	0.0005776172	Africa
Africa|hCoV-19/DRC/1767/2020|EPI ISL 435157|B.1.5|Democratic Republic of the Congo|2020-04-10	Africa|hCoV-19/Morocco/CA24/2020|EPI ISL 476025|B.1.1|Morocco|2020-05-02	0.0005257800	Africa
Africa|hCoV-19/DRC/1779/2020|EPI ISL 435158|C.14|Democratic Republic of the Congo|2020-04-10	Africa|hCoV-19/Morocco/CA24/2020|EPI ISL 476025|B.1.1|Morocco|2020-05-02	0.0005918971	Africa
Africa|hCoV-19/DRC/191/2020|EPI ISL 417955|B.1.128|Democratic Republic of the Congo|2020-03-21	Africa|hCoV-19/Morocco/CA24/2020|EPI ISL 476025|B.1.1|Morocco|2020-05-02	0.0006060890	Africa
Africa|hCoV-19/DRC/1952/2020|EPI ISL 435159|B.1.5|Democratic Republic of the Congo|2020-04-11	Africa|hCoV-19/Morocco/CA24/2020|EPI ISL 476025|B.1.1|Morocco|2020-05-02	0.0005197562	Africa
Africa|hCoV-19/DRC/1982/2020|EPI ISL 435160|B.1|Democratic Republic of the Congo|2020-04-12	Africa|hCoV-19/Morocco/CA24/2020|EPI ISL 476025|B.1.1|Morocco|2020-05-02	0.0005522752	Africa
Africa|hCoV-19/DRC/2047/2020|EPI ISL 435161|B.1.1.1|Democratic Republic of the Congo|2020-04-12	Africa|hCoV-19/Morocco/CA24/2020|EPI ISL 476025|B.1.1|Morocco|2020-05-02	0.0004798216	Africa
Africa|hCoV-19/DRC/2063/2020|EPI ISL 435162|B.1|Democratic Republic of the Congo|2020-04-12	Africa|hCoV-19/Morocco/CA24/2020|EPI ISL 476025|B.1.1|Morocco|2020-05-02	0.0005180817	Africa
Africa|hCoV-19/DRC/2120/2020|EPI ISL 435163|B.1.149|Democratic Republic of the Congo|2020-04-12	Africa|hCoV-19/Morocco/CA24/2020|EPI ISL 476025|B.1.1|Morocco|2020-05-02	0.0005772678	Africa
Africa|hCoV-19/DRC/2121/2020|EPI ISL 435164|B.1.149|Democratic Republic of the Congo|2020-04-12	Africa|hCoV-19/Morocco/CA24/2020|EPI ISL 476025|B.1.1|Morocco|2020-05-02	0.0005859815	Africa
Africa|hCoV-19/DRC/2122/2020|EPI ISL 435165|B.1.149|Democratic Republic of the Congo|2020-04-13	Africa|hCoV-19/Morocco/CA24/2020|EPI ISL 476025|B.1.1|Morocco|2020-05-02	0.0006665488	Africa
Africa|hCoV-19/DRC/2125/2020|EPI ISL 435166|B.1.149|Democratic Republic of the Congo|2020-04-13	Africa|hCoV-19/Morocco/CA24/2020|EPI ISL 476025|B.1.1|Morocco|2020-05-02	0.0005879878	Africa
Africa|hCoV-19/DRC/2128/2020|EPI ISL 435167|B.1|Democratic Republic of the Congo|2020-04-13	Africa|hCoV-19/Morocco/CA24/2020|EPI ISL 476025|B.1.1|Morocco|2020-05-02	0.0005290617	Africa
Africa|hCoV-19/DRC/2133/2020|EPI ISL 435168|B.1.128|Democratic Republic of the Congo|2020-04-13	Africa|hCoV-19/Morocco/CA24/2020|EPI ISL 476025|B.1.1|Morocco|2020-05-02	0.0006297995	Africa
Africa|hCoV-19/DRC/214/2020|EPI ISL 420030|B.1.6|Democratic Republic of the Congo|2020-03-21	Africa|hCoV-19/Morocco/CA24/2020|EPI ISL 476025|B.1.1|Morocco|2020-05-02	0.0005060930	Africa
Africa|hCoV-19/DRC/215/2020|EPI ISL 420031|B.1.1.1|Democratic Republic of the Congo|2020-03-21	Africa|hCoV-19/Morocco/CA24/2020|EPI ISL 476025|B.1.1|Morocco|2020-05-02	0.0005142939	Africa
Africa|hCoV-19/DRC/2169/2020|EPI ISL 436194|B.1.5|Democratic Republic of the Congo|2020-04-13	Africa|hCoV-19/Morocco/CA24/2020|EPI ISL 476025|B.1.1|Morocco|2020-05-02	0.0005597064	Africa
Africa|hCoV-19/DRC/2299/2020|EPI ISL 436412|B.1.5|Democratic Republic of the Congo|2020-04-14	Africa|hCoV-19/Morocco/CA24/2020|EPI ISL 476025|B.1.1|Morocco|2020-05-02	0.0005765378	Africa
Africa|hCoV-19/DRC/236/2020|EPI ISL 420032|B.1.128|Democratic Republic of the Congo|2020-03-22	Africa|hCoV-19/Morocco/CA24/2020|EPI ISL 476025|B.1.1|Morocco|2020-05-02	0.0006068307	Africa
Africa|hCoV-19/DRC/2363/2020|EPI ISL 437194|B.1.84|Democratic Republic of the Congo|2020-04-14	Africa|hCoV-19/Morocco/CA24/2020|EPI ISL 476025|B.1.1|Morocco|2020-05-02	0.0005425652	Africa
Africa|hCoV-19/DRC/2384/2020|EPI ISL 437196|B.1.149|Democratic Republic of the Congo|2020-04-14	Africa|hCoV-19/Morocco/CA24/2020|EPI ISL 476025|B.1.1|Morocco|2020-05-02	0.0005871349	Africa
Africa|hCoV-19/DRC/241/2020|EPI ISL 420033|B.1.1.75|Democratic Republic of the Congo|2020-03-22	Africa|hCoV-19/Morocco/CA24/2020|EPI ISL 476025|B.1.1|Morocco|2020-05-02	0.0004382058	Africa
Africa|hCoV-19/DRC/243/2020|EPI ISL 420034|B.1|Democratic Republic of the Congo|2020-03-22	Africa|hCoV-19/Morocco/CA24/2020|EPI ISL 476025|B.1.1|Morocco|2020-05-02	0.0005514627	Africa
Africa|hCoV-19/DRC/248/2020|EPI ISL 420035|B.1.5|Democratic Republic of the Congo|2020-03-22	Africa|hCoV-19/Morocco/CA24/2020|EPI ISL 476025|B.1.1|Morocco|2020-05-02	0.0004719300	Africa
Africa|hCoV-19/DRC/2496/2020|EPI ISL 437337|B.1.149|Democratic Republic of the Congo|2020-04-15	Africa|hCoV-19/Morocco/CA24/2020|EPI ISL 476025|B.1.1|Morocco|2020-05-02	0.0006051967	Africa
Africa|hCoV-19/DRC/2529/2020|EPI ISL 437338|B.1.178|Democratic Republic of the Congo|2020-04-15	Africa|hCoV-19/Morocco/CA24/2020|EPI ISL 476025|B.1.1|Morocco|2020-05-02	0.0005715630	Africa
Africa|hCoV-19/DRC/253/2020|EPI ISL 420838|B.1.5|Democratic Republic of the Congo|2020-03-22	Africa|hCoV-19/Morocco/CA24/2020|EPI ISL 476025|B.1.1|Morocco|2020-05-02	0.0004736542	Africa
Africa|hCoV-19/DRC/2536/2020|EPI ISL 437339|B.1|Democratic Republic of the Congo|2020-04-15	Africa|hCoV-19/Morocco/CA24/2020|EPI ISL 476025|B.1.1|Morocco|2020-05-02	0.0005715631	Africa
Africa|hCoV-19/DRC/254/2020|EPI ISL 420839|B.1|Democratic Republic of the Congo|2020-03-22	Africa|hCoV-19/Morocco/CA24/2020|EPI ISL 476025|B.1.1|Morocco|2020-05-02	0.0005455782	Africa
Africa|hCoV-19/DRC/2563/2020|EPI ISL 437340|B.1.9|Democratic Republic of the Congo|2020-04-15	Africa|hCoV-19/Morocco/CA24/2020|EPI ISL 476025|B.1.1|Morocco|2020-05-02	0.0007733847	Africa
Africa|hCoV-19/DRC/2580/2020|EPI ISL 437341|B.1.5|Democratic Republic of the Congo|2020-04-15	Africa|hCoV-19/Morocco/CA24/2020|EPI ISL 476025|B.1.1|Morocco|2020-05-02	0.0005071365	Africa
Africa|hCoV-19/DRC/2644/2020|EPI ISL 437342|B.1.84|Democratic Republic of the Congo|2020-04-15	Africa|hCoV-19/Morocco/CA24/2020|EPI ISL 476025|B.1.1|Morocco|2020-05-02	0.0006141376	Africa
Africa|hCoV-19/DRC/2670/2020|EPI ISL 437343|B.1.9|Democratic Republic of the Congo|2020-04-15	Africa|hCoV-19/Morocco/CA24/2020|EPI ISL 476025|B.1.1|Morocco|2020-05-02	0.0008070801	Africa
Africa|hCoV-19/DRC/2727/2020|EPI ISL 437344|B.1|Democratic Republic of the Congo|2020-04-16	Africa|hCoV-19/Morocco/CA24/2020|EPI ISL 476025|B.1.1|Morocco|2020-05-02	0.0005133837	Africa
Africa|hCoV-19/DRC/2728/2020|EPI ISL 437345|B.1.84|Democratic Republic of the Congo|2020-04-16	Africa|hCoV-19/Morocco/CA24/2020|EPI ISL 476025|B.1.1|Morocco|2020-05-02	0.0005854846	Africa
Africa|hCoV-19/DRC/2813/2020|EPI ISL 437346|C.14|Democratic Republic of the Congo|2020-04-16	Africa|hCoV-19/Morocco/CA24/2020|EPI ISL 476025|B.1.1|Morocco|2020-05-02	0.0006055018	Africa
Africa|hCoV-19/DRC/2819/2020|EPI ISL 437347|B.1|Democratic Republic of the Congo|2020-04-16	Africa|hCoV-19/Morocco/CA24/2020|EPI ISL 476025|B.1.1|Morocco|2020-05-02	0.0006183478	Africa
Africa|hCoV-19/DRC/2827/2020|EPI ISL 437348|B.1|Democratic Republic of the Congo|2020-04-16	Africa|hCoV-19/Morocco/CA24/2020|EPI ISL 476025|B.1.1|Morocco|2020-05-02	0.0005042557	Africa
Africa|hCoV-19/DRC/2855/2020|EPI ISL 437350|B.1|Democratic Republic of the Congo|2020-04-16	Africa|hCoV-19/Morocco/CA24/2020|EPI ISL 476025|B.1.1|Morocco|2020-05-02	0.0005379308	Africa
Africa|hCoV-19/DRC/2864/2020|EPI ISL 437351|B.1|Democratic Republic of the Congo|2020-04-16	Africa|hCoV-19/Morocco/CA24/2020|EPI ISL 476025|B.1.1|Morocco|2020-05-02	0.0005390670	Africa
Africa|hCoV-19/DRC/2904/2020|EPI ISL 437352|B.1|Democratic Republic of the Congo|2020-04-17	Africa|hCoV-19/Morocco/CA24/2020|EPI ISL 476025|B.1.1|Morocco|2020-05-02	0.0005379308	Africa
Africa|hCoV-19/DRC/2938/2020|EPI ISL 437353|B.1.275|Democratic Republic of the Congo|2020-04-17	Africa|hCoV-19/Morocco/CA24/2020|EPI ISL 476025|B.1.1|Morocco|2020-05-02	0.0007303052	Africa
Africa|hCoV-19/DRC/2939/2020|EPI ISL 437354|B.1|Democratic Republic of the Congo|2020-04-17	Africa|hCoV-19/Morocco/CA24/2020|EPI ISL 476025|B.1.1|Morocco|2020-05-02	0.0006401461	Africa
Africa|hCoV-19/DRC/2942/2020|EPI ISL 437355|B.1|Democratic Republic of the Congo|2020-04-17	Africa|hCoV-19/Morocco/CA24/2020|EPI ISL 476025|B.1.1|Morocco|2020-05-02	0.0006569015	Africa
Africa|hCoV-19/DRC/299/2020|EPI ISL 420840|B.4|Democratic Republic of the Congo|2020-03-20	Africa|hCoV-19/Morocco/CA24/2020|EPI ISL 476025|B.1.1|Morocco|2020-05-02	0.0009923624	Africa
Africa|hCoV-19/DRC/300/2020|EPI ISL 420841|A|Democratic Republic of the Congo|2020-03-22	Africa|hCoV-19/Morocco/CA24/2020|EPI ISL 476025|B.1.1|Morocco|2020-05-02	0.0007797266	Africa
Africa|hCoV-19/DRC/3041/2020|EPI ISL 437356|B.1|Democratic Republic of the Congo|2020-04-18	Africa|hCoV-19/Morocco/CA24/2020|EPI ISL 476025|B.1.1|Morocco|2020-05-02	0.0006077031	Africa
Africa|hCoV-19/DRC/307/2020|EPI ISL 420842|B.1.9|Democratic Republic of the Congo|2020-03	Africa|hCoV-19/Morocco/CA24/2020|EPI ISL 476025|B.1.1|Morocco|2020-05-02	0.0006235586	Africa
Africa|hCoV-19/DRC/3070/2020|EPI ISL 437357|B.1.214|Democratic Republic of the Congo|2020-04-18	Africa|hCoV-19/Morocco/CA24/2020|EPI ISL 476025|B.1.1|Morocco|2020-05-02	0.0006423470	Africa
Africa|hCoV-19/DRC/3089/2020|EPI ISL 437358|B.1.84|Democratic Republic of the Congo|2020-04-19	Africa|hCoV-19/Morocco/CA24/2020|EPI ISL 476025|B.1.1|Morocco|2020-05-02	0.0005722767	Africa
Africa|hCoV-19/DRC/3440/2020|EPI ISL 447597|B.1.84|Democratic Republic of the Congo|2020-04-22	Africa|hCoV-19/Morocco/CA24/2020|EPI ISL 476025|B.1.1|Morocco|2020-05-02	0.0005787242	Africa
Africa|hCoV-19/DRC/3451/2020|EPI ISL 447598|B.1.178|Democratic Republic of the Congo|2020-04-22	Africa|hCoV-19/Morocco/CA24/2020|EPI ISL 476025|B.1.1|Morocco|2020-05-02	0.0006132719	Africa
Africa|hCoV-19/DRC/3453/2020|EPI ISL 447599|B.1.84|Democratic Republic of the Congo|2020-04-22	Africa|hCoV-19/Morocco/CA24/2020|EPI ISL 476025|B.1.1|Morocco|2020-05-02	0.0005790790	Africa
Africa|hCoV-19/DRC/3481/2020|EPI ISL 447600|B.1|Democratic Republic of the Congo|2020-04-22	Africa|hCoV-19/Morocco/CA24/2020|EPI ISL 476025|B.1.1|Morocco|2020-05-02	0.0004892774	Africa
Africa|hCoV-19/DRC/3482/2020|EPI ISL 447601|B.1|Democratic Republic of the Congo|2020-04-22	Africa|hCoV-19/Morocco/CA24/2020|EPI ISL 476025|B.1.1|Morocco|2020-05-02	0.0005495765	Africa
Africa|hCoV-19/DRC/3483/2020|EPI ISL 447602|B.1|Democratic Republic of the Congo|2020-04-22	Africa|hCoV-19/Morocco/CA24/2020|EPI ISL 476025|B.1.1|Morocco|2020-05-02	0.0004885094	Africa
Africa|hCoV-19/DRC/3490/2020|EPI ISL 447603|B.1|Democratic Republic of the Congo|2020-04-22	Africa|hCoV-19/Morocco/CA24/2020|EPI ISL 476025|B.1.1|Morocco|2020-05-02	0.0005457792	Africa
Africa|hCoV-19/DRC/3504/2020|EPI ISL 447604|B.1.149|Democratic Republic of the Congo|2020-04-23	Africa|hCoV-19/Morocco/CA24/2020|EPI ISL 476025|B.1.1|Morocco|2020-05-02	0.0005588694	Africa
Africa|hCoV-19/DRC/352/2020|EPI ISL 420850|B.1.5|Democratic Republic of the Congo|2020-03	Africa|hCoV-19/Morocco/CA24/2020|EPI ISL 476025|B.1.1|Morocco|2020-05-02	0.0005452063	Africa
Africa|hCoV-19/DRC/353/2020|EPI ISL 420843|B.1.5|Democratic Republic of the Congo|2020-03	Africa|hCoV-19/Morocco/CA24/2020|EPI ISL 476025|B.1.1|Morocco|2020-05-02	0.0004770590	Africa
Africa|hCoV-19/DRC/355/2020|EPI ISL 420844|B.1|Democratic Republic of the Congo|2020-03	Africa|hCoV-19/Morocco/CA24/2020|EPI ISL 476025|B.1.1|Morocco|2020-05-02	0.0005060418	Africa
Africa|hCoV-19/DRC/3552/2020|EPI ISL 447605|B.1.84|Democratic Republic of the Congo|2020-04-23	Africa|hCoV-19/Morocco/CA24/2020|EPI ISL 476025|B.1.1|Morocco|2020-05-02	0.0005860182	Africa
Africa|hCoV-19/DRC/3595/2020|EPI ISL 447606|B.1.5|Democratic Republic of the Congo|2020-04-23	Africa|hCoV-19/Morocco/CA24/2020|EPI ISL 476025|B.1.1|Morocco|2020-05-02	0.0005436266	Africa
Africa|hCoV-19/DRC/3632/2020|EPI ISL 447607|B.1.5|Democratic Republic of the Congo|2020-04-23	Africa|hCoV-19/Morocco/CA24/2020|EPI ISL 476025|B.1.1|Morocco|2020-05-02	0.0005453442	Africa
Africa|hCoV-19/DRC/3633/2020|EPI ISL 447230|B.1.5|Democratic Republic of the Congo|2020-04-23	Africa|hCoV-19/Morocco/CA24/2020|EPI ISL 476025|B.1.1|Morocco|2020-05-02	0.0005505408	Africa
Africa|hCoV-19/DRC/3653/2020|EPI ISL 447231|B.1.128|Democratic Republic of the Congo|2020-04-23	Africa|hCoV-19/Morocco/CA24/2020|EPI ISL 476025|B.1.1|Morocco|2020-05-02	0.0006758918	Africa
Africa|hCoV-19/DRC/3659/2020|EPI ISL 447232|B.1.128|Democratic Republic of the Congo|2020-04-23	Africa|hCoV-19/Morocco/CA24/2020|EPI ISL 476025|B.1.1|Morocco|2020-05-02	0.0006765093	Africa
Africa|hCoV-19/DRC/3661/2020|EPI ISL 447233|B.1.128|Democratic Republic of the Congo|2020-04-23	Africa|hCoV-19/Morocco/CA24/2020|EPI ISL 476025|B.1.1|Morocco|2020-05-02	0.0006822778	Africa
Africa|hCoV-19/DRC/3662/2020|EPI ISL 447234|B.1.128|Democratic Republic of the Congo|2020-04-23	Africa|hCoV-19/Morocco/CA24/2020|EPI ISL 476025|B.1.1|Morocco|2020-05-02	0.0006817662	Africa
Africa|hCoV-19/DRC/3664/2020|EPI ISL 447235|B.1.128|Democratic Republic of the Congo|2020-04-23	Africa|hCoV-19/Morocco/CA24/2020|EPI ISL 476025|B.1.1|Morocco|2020-05-02	0.0006818825	Africa
Africa|hCoV-19/DRC/3683/2020|EPI ISL 447236|B.1.5|Democratic Republic of the Congo|2020-04-24	Africa|hCoV-19/Morocco/CA24/2020|EPI ISL 476025|B.1.1|Morocco|2020-05-02	0.0005794716	Africa
Africa|hCoV-19/DRC/3688/2020|EPI ISL 447237|B.1.128|Democratic Republic of the Congo|2020-04-24	Africa|hCoV-19/Morocco/CA24/2020|EPI ISL 476025|B.1.1|Morocco|2020-05-02	0.0006796353	Africa
Africa|hCoV-19/DRC/376/2020|EPI ISL 420851|B.1.6|Democratic Republic of the Congo|2020-03-25	Africa|hCoV-19/Morocco/CA24/2020|EPI ISL 476025|B.1.1|Morocco|2020-05-02	0.0005773348	Africa
Africa|hCoV-19/DRC/3764/2020|EPI ISL 447238|B.1.84|Democratic Republic of the Congo|2020-04-24	Africa|hCoV-19/Morocco/CA24/2020|EPI ISL 476025|B.1.1|Morocco|2020-05-02	0.0006127104	Africa
Africa|hCoV-19/DRC/3768/2020|EPI ISL 447239|B.1.84|Democratic Republic of the Congo|2020-04-24	Africa|hCoV-19/Morocco/CA24/2020|EPI ISL 476025|B.1.1|Morocco|2020-05-02	0.0005791045	Africa
Africa|hCoV-19/DRC/3778/2020|EPI ISL 447240|B.1.128|Democratic Republic of the Congo|2020-04-24	Africa|hCoV-19/Morocco/CA24/2020|EPI ISL 476025|B.1.1|Morocco|2020-05-02	0.0006783216	Africa
Africa|hCoV-19/DRC/3787/2020|EPI ISL 447241|B.1|Democratic Republic of the Congo|2020-04-24	Africa|hCoV-19/Morocco/CA24/2020|EPI ISL 476025|B.1.1|Morocco|2020-05-02	0.0005549760	Africa
Africa|hCoV-19/DRC/3791/2020|EPI ISL 447242|B.1|Democratic Republic of the Congo|2020-04-24	Africa|hCoV-19/Morocco/CA24/2020|EPI ISL 476025|B.1.1|Morocco|2020-05-02	0.0005623733	Africa
Africa|hCoV-19/DRC/3803/2020|EPI ISL 447243|B.1|Democratic Republic of the Congo|2020-04-24	Africa|hCoV-19/Morocco/CA24/2020|EPI ISL 476025|B.1.1|Morocco|2020-05-02	0.0004882878	Africa
Africa|hCoV-19/DRC/3806/2020|EPI ISL 447244|B.1|Democratic Republic of the Congo|2020-04-24	Africa|hCoV-19/Morocco/CA24/2020|EPI ISL 476025|B.1.1|Morocco|2020-05-02	0.0004882539	Africa
Africa|hCoV-19/DRC/3827/2020|EPI ISL 447245|B.1|Democratic Republic of the Congo|2020-04-24	Africa|hCoV-19/Morocco/CA24/2020|EPI ISL 476025|B.1.1|Morocco|2020-05-02	0.0006476268	Africa
Africa|hCoV-19/DRC/3829/2020|EPI ISL 447246|B.1|Democratic Republic of the Congo|2020-04-24	Africa|hCoV-19/Morocco/CA24/2020|EPI ISL 476025|B.1.1|Morocco|2020-05-02	0.0006143663	Africa
Africa|hCoV-19/DRC/3834/2020|EPI ISL 447247|A|Democratic Republic of the Congo|2020-04-25	Africa|hCoV-19/Morocco/CA24/2020|EPI ISL 476025|B.1.1|Morocco|2020-05-02	0.0008576859	Africa
Africa|hCoV-19/DRC/3837/2020|EPI ISL 447248|B.1.128|Democratic Republic of the Congo|2020-04-25	Africa|hCoV-19/Morocco/CA24/2020|EPI ISL 476025|B.1.1|Morocco|2020-05-02	0.0006814409	Africa
Africa|hCoV-19/DRC/3841/2020|EPI ISL 447249|B.1.128|Democratic Republic of the Congo|2020-04-25	Africa|hCoV-19/Morocco/CA24/2020|EPI ISL 476025|B.1.1|Morocco|2020-05-02	0.0007138813	Africa
Africa|hCoV-19/DRC/3842/2020|EPI ISL 471396|B.1.128|Democratic Republic of the Congo|2020-04-25	Africa|hCoV-19/Morocco/CA24/2020|EPI ISL 476025|B.1.1|Morocco|2020-05-02	0.0007061529	Africa
Africa|hCoV-19/DRC/3846/2020|EPI ISL 471397|B.1.84|Democratic Republic of the Congo|2020-04-25	Africa|hCoV-19/Morocco/CA24/2020|EPI ISL 476025|B.1.1|Morocco|2020-05-02	0.0006388187	Africa
Africa|hCoV-19/DRC/3937/2020|EPI ISL 471398|B.1|Democratic Republic of the Congo|2020-04-25	Africa|hCoV-19/Morocco/CA24/2020|EPI ISL 476025|B.1.1|Morocco|2020-05-02	0.0006051845	Africa
Africa|hCoV-19/DRC/3941/2020|EPI ISL 471399|B.1.128|Democratic Republic of the Congo|2020-04-25	Africa|hCoV-19/Morocco/CA24/2020|EPI ISL 476025|B.1.1|Morocco|2020-05-02	0.0006801826	Africa
Africa|hCoV-19/DRC/3947/2020|EPI ISL 471400|B.1.214|Democratic Republic of the Congo|2020-04-25	Africa|hCoV-19/Morocco/CA24/2020|EPI ISL 476025|B.1.1|Morocco|2020-05-02	0.0007061078	Africa
Africa|hCoV-19/DRC/3949/2020|EPI ISL 471401|B.1.84|Democratic Republic of the Congo|2020-04-26	Africa|hCoV-19/Morocco/CA24/2020|EPI ISL 476025|B.1.1|Morocco|2020-05-02	0.0005421975	Africa
Africa|hCoV-19/DRC/396/2020|EPI ISL 420852|B.1.6|Democratic Republic of the Congo|2020-03-26	Africa|hCoV-19/Morocco/CA24/2020|EPI ISL 476025|B.1.1|Morocco|2020-05-02	0.0005428283	Africa
Africa|hCoV-19/DRC/397/2020|EPI ISL 420845|B.1.6|Democratic Republic of the Congo|2020-03-26	Africa|hCoV-19/Morocco/CA24/2020|EPI ISL 476025|B.1.1|Morocco|2020-05-02	0.0005387168	Africa
Africa|hCoV-19/DRC/400/2020|EPI ISL 420846|B.1.5|Democratic Republic of the Congo|2020-03	Africa|hCoV-19/Morocco/CA24/2020|EPI ISL 476025|B.1.1|Morocco|2020-05-02	0.0005064690	Africa
Africa|hCoV-19/DRC/4012/2020|EPI ISL 471402|B.1|Democratic Republic of the Congo|2020-04-26	Africa|hCoV-19/Morocco/CA24/2020|EPI ISL 476025|B.1.1|Morocco|2020-05-02	0.0006724838	Africa
Africa|hCoV-19/DRC/402/2020|EPI ISL 420853|B.1|Democratic Republic of the Congo|2020-03-26	Africa|hCoV-19/Morocco/CA24/2020|EPI ISL 476025|B.1.1|Morocco|2020-05-02	0.0005642846	Africa
Africa|hCoV-19/DRC/4020/2020|EPI ISL 471403|B.1.5|Democratic Republic of the Congo|2020-04-26	Africa|hCoV-19/Morocco/CA24/2020|EPI ISL 476025|B.1.1|Morocco|2020-05-02	0.0006052102	Africa
Africa|hCoV-19/DRC/4026/2020|EPI ISL 471404|B.1.84|Democratic Republic of the Congo|2020-04-27	Africa|hCoV-19/Morocco/CA24/2020|EPI ISL 476025|B.1.1|Morocco|2020-05-02	0.0005741376	Africa
Africa|hCoV-19/DRC/4060/2020|EPI ISL 471405|B.1|Democratic Republic of the Congo|2020-04-27	Africa|hCoV-19/Morocco/CA24/2020|EPI ISL 476025|B.1.1|Morocco|2020-05-02	0.0006063727	Africa
Africa|hCoV-19/DRC/4075/2020|EPI ISL 471406|B.1.214|Democratic Republic of the Congo|2020-04-27	Africa|hCoV-19/Morocco/CA24/2020|EPI ISL 476025|B.1.1|Morocco|2020-05-02	0.0006783512	Africa
Africa|hCoV-19/DRC/4084/2020|EPI ISL 471407|B.1.214|Democratic Republic of the Congo|2020-04-27	Africa|hCoV-19/Morocco/CA24/2020|EPI ISL 476025|B.1.1|Morocco|2020-05-02	0.0007068207	Africa
Africa|hCoV-19/DRC/4132/2020|EPI ISL 471408|B.1|Democratic Republic of the Congo|2020-04-27	Africa|hCoV-19/Morocco/CA24/2020|EPI ISL 476025|B.1.1|Morocco|2020-05-02	0.0006388037	Africa
Africa|hCoV-19/DRC/4141/2020|EPI ISL 471409|B.1.128|Democratic Republic of the Congo|2020-04-27	Africa|hCoV-19/Morocco/CA24/2020|EPI ISL 476025|B.1.1|Morocco|2020-05-02	0.0006724837	Africa
Africa|hCoV-19/DRC/4145/2020|EPI ISL 471410|B.1|Democratic Republic of the Congo|2020-04-27	Africa|hCoV-19/Morocco/CA24/2020|EPI ISL 476025|B.1.1|Morocco|2020-05-02	0.0005715516	Africa
Africa|hCoV-19/DRC/4194/2020|EPI ISL 471414|B.1.5|Democratic Republic of the Congo|2020-04-28	Africa|hCoV-19/Morocco/CA24/2020|EPI ISL 476025|B.1.1|Morocco|2020-05-02	0.0006051702	Africa
Africa|hCoV-19/DRC/4250/2020|EPI ISL 471415|B.1.1.1|Democratic Republic of the Congo|2020-04-28	Africa|hCoV-19/Morocco/CA24/2020|EPI ISL 476025|B.1.1|Morocco|2020-05-02	0.0005715132	Africa
Africa|hCoV-19/DRC/4279/2020|EPI ISL 514114|B.1|Democratic Republic of the Congo|2020-04-28	Africa|hCoV-19/Morocco/CA24/2020|EPI ISL 476025|B.1.1|Morocco|2020-05-02	0.0006135708	Africa
Africa|hCoV-19/DRC/4282/2020|EPI ISL 514103|B.1.128|Democratic Republic of the Congo|2020-04-08	Africa|hCoV-19/Morocco/CA24/2020|EPI ISL 476025|B.1.1|Morocco|2020-05-02	0.0006477530	Africa
Africa|hCoV-19/DRC/4284/2020|EPI ISL 514115|B.1.128|Democratic Republic of the Congo|2020-04-28	Africa|hCoV-19/Morocco/CA24/2020|EPI ISL 476025|B.1.1|Morocco|2020-05-02	0.0006476868	Africa
Africa|hCoV-19/DRC/431/2020|EPI ISL 420847|B.1.147|Democratic Republic of the Congo|2020-03-26	Africa|hCoV-19/Morocco/CA24/2020|EPI ISL 476025|B.1.1|Morocco|2020-05-02	0.0005387115	Africa
Africa|hCoV-19/DRC/4418/2020|EPI ISL 496506|B.1.128|Democratic Republic of the Congo|2020-04-29	Africa|hCoV-19/Morocco/CA24/2020|EPI ISL 476025|B.1.1|Morocco|2020-05-02	0.0006818360	Africa
Africa|hCoV-19/DRC/4422/2020|EPI ISL 496507|B.1.128|Democratic Republic of the Congo|2020-04-29	Africa|hCoV-19/Morocco/CA24/2020|EPI ISL 476025|B.1.1|Morocco|2020-05-02	0.0006550766	Africa
Africa|hCoV-19/DRC/4427/2020|EPI ISL 496508|B.1.128|Democratic Republic of the Congo|2020-04-29	Africa|hCoV-19/Morocco/CA24/2020|EPI ISL 476025|B.1.1|Morocco|2020-05-02	0.0006609544	Africa
Africa|hCoV-19/DRC/4429/2020|EPI ISL 513589|B.1.128|Democratic Republic of the Congo|2020-04-29	Africa|hCoV-19/Morocco/CA24/2020|EPI ISL 476025|B.1.1|Morocco|2020-05-02	0.0006610005	Africa
Africa|hCoV-19/DRC/4430/2020|EPI ISL 496509|B.1.128|Democratic Republic of the Congo|2020-04-29	Africa|hCoV-19/Morocco/CA24/2020|EPI ISL 476025|B.1.1|Morocco|2020-05-02	0.0006483048	Africa
Africa|hCoV-19/DRC/4437/2020|EPI ISL 513590|B.1.128|Democratic Republic of the Congo|2020-05-02	Africa|hCoV-19/Morocco/CA24/2020|EPI ISL 476025|B.1.1|Morocco|2020-05-02	0.0006959254	Africa
Africa|hCoV-19/DRC/4442/2020|EPI ISL 496510|B.1.128|Democratic Republic of the Congo|2020-04-29	Africa|hCoV-19/Morocco/CA24/2020|EPI ISL 476025|B.1.1|Morocco|2020-05-02	0.0006556864	Africa
Africa|hCoV-19/DRC/4444/2020|EPI ISL 514104|B.1.128|Democratic Republic of the Congo|2020-04-29	Africa|hCoV-19/Morocco/CA24/2020|EPI ISL 476025|B.1.1|Morocco|2020-05-02	0.0006456619	Africa
Africa|hCoV-19/DRC/445/2020|EPI ISL 420848|B.1|Democratic Republic of the Congo|2020-03	Africa|hCoV-19/Morocco/CA24/2020|EPI ISL 476025|B.1.1|Morocco|2020-05-02	0.0005246639	Africa
Africa|hCoV-19/DRC/4501/2020|EPI ISL 513591|B.1.5|Democratic Republic of the Congo|2020-05-30	Africa|hCoV-19/Morocco/CA24/2020|EPI ISL 476025|B.1.1|Morocco|2020-05-02	0.0005567183	Africa
Africa|hCoV-19/DRC/4516/2020|EPI ISL 487192|B.1.1.275|Democratic Republic of the Congo|2020-04-28	Africa|hCoV-19/Morocco/CA24/2020|EPI ISL 476025|B.1.1|Morocco|2020-05-02	0.0004079082	Africa
Africa|hCoV-19/DRC/4524/2020|EPI ISL 513597|A|Democratic Republic of the Congo|2020-04-30	Africa|hCoV-19/Morocco/CA24/2020|EPI ISL 476025|B.1.1|Morocco|2020-05-02	0.0008486238	Africa
Africa|hCoV-19/DRC/4541/2020|EPI ISL 513598|B.1|Democratic Republic of the Congo|2020-04-30	Africa|hCoV-19/Morocco/CA24/2020|EPI ISL 476025|B.1.1|Morocco|2020-05-02	0.0006389149	Africa
Africa|hCoV-19/DRC/4551/2020|EPI ISL 513599|B.1.178|Democratic Republic of the Congo|2020-04-30	Africa|hCoV-19/Morocco/CA24/2020|EPI ISL 476025|B.1.1|Morocco|2020-05-02	0.0006861081	Africa
Africa|hCoV-19/DRC/4561/2020|EPI ISL 513600|B.1|Democratic Republic of the Congo|2020-04-30	Africa|hCoV-19/Morocco/CA24/2020|EPI ISL 476025|B.1.1|Morocco|2020-05-02	0.0006051699	Africa
Africa|hCoV-19/DRC/4562/2020|EPI ISL 513601|B.1.214|Democratic Republic of the Congo|2020-04-30	Africa|hCoV-19/Morocco/CA24/2020|EPI ISL 476025|B.1.1|Morocco|2020-05-02	0.0006051845	Africa
Africa|hCoV-19/DRC/4568/2020|EPI ISL 513602|B.1|Democratic Republic of the Congo|2020-04-30	Africa|hCoV-19/Morocco/CA24/2020|EPI ISL 476025|B.1.1|Morocco|2020-05-02	0.0006115635	Africa
Africa|hCoV-19/DRC/4578/2020|EPI ISL 513603|B.1|Democratic Republic of the Congo|2020-04-30	Africa|hCoV-19/Morocco/CA24/2020|EPI ISL 476025|B.1.1|Morocco|2020-05-02	0.0006496793	Africa
Africa|hCoV-19/DRC/4613/2020|EPI ISL 513604|B.1.214|Democratic Republic of the Congo|2020-04-30	Africa|hCoV-19/Morocco/CA24/2020|EPI ISL 476025|B.1.1|Morocco|2020-05-02	0.0006445386	Africa
Africa|hCoV-19/DRC/4614/2020|EPI ISL 513605|B.1|Democratic Republic of the Congo|2020-04-30	Africa|hCoV-19/Morocco/CA24/2020|EPI ISL 476025|B.1.1|Morocco|2020-05-02	0.0007397765	Africa
Africa|hCoV-19/DRC/4631/2020|EPI ISL 513606|B.1.5|Democratic Republic of the Congo|2020-04-30	Africa|hCoV-19/Morocco/CA24/2020|EPI ISL 476025|B.1.1|Morocco|2020-05-02	0.0007398265	Africa
Africa|hCoV-19/DRC/4633/2020|EPI ISL 513607|B.1.128|Democratic Republic of the Congo|2020-04-30	Africa|hCoV-19/Morocco/CA24/2020|EPI ISL 476025|B.1.1|Morocco|2020-05-02	0.0007061529	Africa
Africa|hCoV-19/DRC/4642/2020|EPI ISL 513608|B.1.128|Democratic Republic of the Congo|2020-04-30	Africa|hCoV-19/Morocco/CA24/2020|EPI ISL 476025|B.1.1|Morocco|2020-05-02	0.0007061221	Africa
Africa|hCoV-19/DRC/4647/2020|EPI ISL 513609|B.1.128|Democratic Republic of the Congo|2020-04-30	Africa|hCoV-19/Morocco/CA24/2020|EPI ISL 476025|B.1.1|Morocco|2020-05-02	0.0006724837	Africa
Africa|hCoV-19/DRC/4653/2020|EPI ISL 513610|B.1.128|Democratic Republic of the Congo|2020-04-30	Africa|hCoV-19/Morocco/CA24/2020|EPI ISL 476025|B.1.1|Morocco|2020-05-02	0.0007061934	Africa
Africa|hCoV-19/DRC/4681/2020|EPI ISL 514116|B.1.128|Democratic Republic of the Congo|2020-04-30	Africa|hCoV-19/Morocco/CA24/2020|EPI ISL 476025|B.1.1|Morocco|2020-05-02	0.0006556866	Africa
Africa|hCoV-19/DRC/4683/2020|EPI ISL 514105|B.1.5|Democratic Republic of the Congo|2020-04-30	Africa|hCoV-19/Morocco/CA24/2020|EPI ISL 476025|B.1.1|Morocco|2020-05-02	0.0006883346	Africa
Africa|hCoV-19/DRC/4685/2020|EPI ISL 514106|B.1.128|Democratic Republic of the Congo|2020-04-30	Africa|hCoV-19/Morocco/CA24/2020|EPI ISL 476025|B.1.1|Morocco|2020-05-02	0.0007152766	Africa
Africa|hCoV-19/DRC/4690/2020|EPI ISL 514117|B.1.128|Democratic Republic of the Congo|2020-04-30	Africa|hCoV-19/Morocco/CA24/2020|EPI ISL 476025|B.1.1|Morocco|2020-05-02	0.0006822081	Africa
Africa|hCoV-19/DRC/4693/2020|EPI ISL 514118|B.1.128|Democratic Republic of the Congo|2020-04-30	Africa|hCoV-19/Morocco/CA24/2020|EPI ISL 476025|B.1.1|Morocco|2020-05-02	0.0006808149	Africa
Africa|hCoV-19/DRC/4694/2020|EPI ISL 514107|B.1.128|Democratic Republic of the Congo|2020-04-30	Africa|hCoV-19/Morocco/CA24/2020|EPI ISL 476025|B.1.1|Morocco|2020-05-02	0.0006888561	Africa
Africa|hCoV-19/DRC/4720/2020|EPI ISL 514108|B.1.84|Democratic Republic of the Congo|2020-05-01	Africa|hCoV-19/Morocco/CA24/2020|EPI ISL 476025|B.1.1|Morocco|2020-05-02	0.0006103194	Africa
Africa|hCoV-19/DRC/4785/2020|EPI ISL 514119|B.1.84|Democratic Republic of the Congo|2020-05-01	Africa|hCoV-19/Morocco/CA24/2020|EPI ISL 476025|B.1.1|Morocco|2020-05-02	0.0007490036	Africa
Africa|hCoV-19/DRC/5019/2020|EPI ISL 496511|B.1|Democratic Republic of the Congo|2020-05-02	Africa|hCoV-19/Morocco/CA24/2020|EPI ISL 476025|B.1.1|Morocco|2020-05-02	0.0006750249	Africa
Africa|hCoV-19/DRC/5094/2020|EPI ISL 496491|B.1.84|Democratic Republic of the Congo|2020-05-02	Africa|hCoV-19/Morocco/CA24/2020|EPI ISL 476025|B.1.1|Morocco|2020-05-02	0.0006201607	Africa
Africa|hCoV-19/DRC/5186/2020|EPI ISL 496512|B.1|Democratic Republic of the Congo|2020-05-03	Africa|hCoV-19/Morocco/CA24/2020|EPI ISL 476025|B.1.1|Morocco|2020-05-02	0.0006551346	Africa
Africa|hCoV-19/DRC/5187/2020|EPI ISL 513619|B.1|Democratic Republic of the Congo|2020-05-03	Africa|hCoV-19/Morocco/CA24/2020|EPI ISL 476025|B.1.1|Morocco|2020-05-02	0.0006469277	Africa
Africa|hCoV-19/DRC/5205/2020|EPI ISL 487365|B.1.1.275|Democratic Republic of the Congo|2020-05-01	Africa|hCoV-19/Morocco/CA24/2020|EPI ISL 476025|B.1.1|Morocco|2020-05-02	0.0004491500	Africa
Africa|hCoV-19/DRC/521/2020|EPI ISL 420854|B.1.5|Democratic Republic of the Congo|2020-03-25	Africa|hCoV-19/Morocco/CA24/2020|EPI ISL 476025|B.1.1|Morocco|2020-05-02	0.0004734137	Africa
Africa|hCoV-19/DRC/5210/2020|EPI ISL 487369|B.1.1.275|Democratic Republic of the Congo|2020-05-01	Africa|hCoV-19/Morocco/CA24/2020|EPI ISL 476025|B.1.1|Morocco|2020-05-02	0.0004475993	Africa
Africa|hCoV-19/DRC/523/2020|EPI ISL 420849|B.1.1.1|Democratic Republic of the Congo|2020-03-28	Africa|hCoV-19/Morocco/CA24/2020|EPI ISL 476025|B.1.1|Morocco|2020-05-02	0.0004719778	Africa
Africa|hCoV-19/DRC/5240/2020|EPI ISL 496492|B.1|Democratic Republic of the Congo|2020-05-03	Africa|hCoV-19/Morocco/CA24/2020|EPI ISL 476025|B.1.1|Morocco|2020-05-02	0.0005458147	Africa
Africa|hCoV-19/DRC/5377/2020|EPI ISL 496513|B.1|Democratic Republic of the Congo|2020-05-04	Africa|hCoV-19/Morocco/CA24/2020|EPI ISL 476025|B.1.1|Morocco|2020-05-02	0.0006140458	Africa
Africa|hCoV-19/DRC/5538/2020|EPI ISL 514120|B.1|Democratic Republic of the Congo|2020-05-05	Africa|hCoV-19/Morocco/CA24/2020|EPI ISL 476025|B.1.1|Morocco|2020-05-02	0.0005950603	Africa
Africa|hCoV-19/DRC/5651/2020|EPI ISL 496493|B.1.1.1|Democratic Republic of the Congo|2020-05-06	Africa|hCoV-19/Morocco/CA24/2020|EPI ISL 476025|B.1.1|Morocco|2020-05-02	0.0005218661	Africa
Africa|hCoV-19/DRC/5705/2020|EPI ISL 496494|B.1.84|Democratic Republic of the Congo|2020-05-06	Africa|hCoV-19/Morocco/CA24/2020|EPI ISL 476025|B.1.1|Morocco|2020-05-02	0.0006021771	Africa
Africa|hCoV-19/DRC/5735/2020|EPI ISL 496495|B.1.214|Democratic Republic of the Congo|2020-05-06	Africa|hCoV-19/Morocco/CA24/2020|EPI ISL 476025|B.1.1|Morocco|2020-05-02	0.0005954230	Africa
Africa|hCoV-19/DRC/5815/2020|EPI ISL 495629|B.1.214|Democratic Republic of the Congo|2020-05-06	Africa|hCoV-19/Morocco/CA24/2020|EPI ISL 476025|B.1.1|Morocco|2020-05-02	0.0006308278	Africa
Africa|hCoV-19/DRC/5907/2020|EPI ISL 496496|B.1.84|Democratic Republic of the Congo|2020-05-07	Africa|hCoV-19/Morocco/CA24/2020|EPI ISL 476025|B.1.1|Morocco|2020-05-02	0.0007084311	Africa
Africa|hCoV-19/DRC/5913/2020|EPI ISL 496497|B.1|Democratic Republic of the Congo|2020-05-07	Africa|hCoV-19/Morocco/CA24/2020|EPI ISL 476025|B.1.1|Morocco|2020-05-02	0.0006892191	Africa
Africa|hCoV-19/DRC/5927/2020|EPI ISL 496498|B.1.9|Democratic Republic of the Congo|2020-05-07	Africa|hCoV-19/Morocco/CA24/2020|EPI ISL 476025|B.1.1|Morocco|2020-05-02	0.0008620494	Africa
Africa|hCoV-19/DRC/5957/2020|EPI ISL 496499|B.1.5|Democratic Republic of the Congo|2020-05-07	Africa|hCoV-19/Morocco/CA24/2020|EPI ISL 476025|B.1.1|Morocco|2020-05-02	0.0005105588	Africa
Africa|hCoV-19/DRC/5964/2020|EPI ISL 496500|B.1.178|Democratic Republic of the Congo|2020-05-07	Africa|hCoV-19/Morocco/CA24/2020|EPI ISL 476025|B.1.1|Morocco|2020-05-02	0.0005366257	Africa
Africa|hCoV-19/DRC/5996/2020|EPI ISL 496514|B.1.84|Democratic Republic of the Congo|2020-05-08	Africa|hCoV-19/Morocco/CA24/2020|EPI ISL 476025|B.1.1|Morocco|2020-05-02	0.0006205025	Africa
Africa|hCoV-19/DRC/6026/2020|EPI ISL 513622|B.1.1.1|Democratic Republic of the Congo|2020-05-08	Africa|hCoV-19/Morocco/CA24/2020|EPI ISL 476025|B.1.1|Morocco|2020-05-02	0.0005873120	Africa
Africa|hCoV-19/DRC/6143/2020|EPI ISL 496515|B.1|Democratic Republic of the Congo|2020-05-08	Africa|hCoV-19/Morocco/CA24/2020|EPI ISL 476025|B.1.1|Morocco|2020-05-02	0.0005917385	Africa
Africa|hCoV-19/DRC/6151/2020|EPI ISL 513620|B.1.214|Democratic Republic of the Congo|2020-05-08	Africa|hCoV-19/Morocco/CA24/2020|EPI ISL 476025|B.1.1|Morocco|2020-05-02	0.0006503837	Africa
Africa|hCoV-19/DRC/6163/2020|EPI ISL 513623|B.1.214|Democratic Republic of the Congo|2020-05-08	Africa|hCoV-19/Morocco/CA24/2020|EPI ISL 476025|B.1.1|Morocco|2020-05-02	0.0006580871	Africa
Africa|hCoV-19/DRC/6203/2020|EPI ISL 514109|B.1|Democratic Republic of the Congo|2020-05-09	Africa|hCoV-19/Morocco/CA24/2020|EPI ISL 476025|B.1.1|Morocco|2020-05-02	0.0007512765	Africa
Africa|hCoV-19/DRC/6209/2020|EPI ISL 514110|B.1.84|Democratic Republic of the Congo|2020-05-09	Africa|hCoV-19/Morocco/CA24/2020|EPI ISL 476025|B.1.1|Morocco|2020-05-02	0.0005795190	Africa
Africa|hCoV-19/DRC/6227/2020|EPI ISL 514121|B.1.84|Democratic Republic of the Congo|2020-05-09	Africa|hCoV-19/Morocco/CA24/2020|EPI ISL 476025|B.1.1|Morocco|2020-05-02	0.0005802904	Africa
Africa|hCoV-19/DRC/6313/2020|EPI ISL 496516|B.1.84|Democratic Republic of the Congo|2020-05-09	Africa|hCoV-19/Morocco/CA24/2020|EPI ISL 476025|B.1.1|Morocco|2020-05-02	0.0007120447	Africa
Africa|hCoV-19/DRC/6338/2020|EPI ISL 495630|B.1|Democratic Republic of the Congo|2020-05-09	Africa|hCoV-19/Morocco/CA24/2020|EPI ISL 476025|B.1.1|Morocco|2020-05-02	0.0006334467	Africa
Africa|hCoV-19/DRC/6341/2020|EPI ISL 495631|B.1|Democratic Republic of the Congo|2020-05-09	Africa|hCoV-19/Morocco/CA24/2020|EPI ISL 476025|B.1.1|Morocco|2020-05-02	0.0007445275	Africa
Africa|hCoV-19/DRC/6342/2020|EPI ISL 495632|B.1|Democratic Republic of the Congo|2020-05-09	Africa|hCoV-19/Morocco/CA24/2020|EPI ISL 476025|B.1.1|Morocco|2020-05-02	0.0006962017	Africa
Africa|hCoV-19/DRC/6361/2020|EPI ISL 495633|B.1|Democratic Republic of the Congo|2020-05-09	Africa|hCoV-19/Morocco/CA24/2020|EPI ISL 476025|B.1.1|Morocco|2020-05-02	0.0006042162	Africa
Africa|hCoV-19/DRC/6380/2020|EPI ISL 513611|B.1.1.275|Democratic Republic of the Congo|2020-05-04	Africa|hCoV-19/Morocco/CA24/2020|EPI ISL 476025|B.1.1|Morocco|2020-05-02	0.0004498491	Africa
Africa|hCoV-19/DRC/6384/2020|EPI ISL 513612|B.1.1.275|Democratic Republic of the Congo|2020-05-07	Africa|hCoV-19/Morocco/CA24/2020|EPI ISL 476025|B.1.1|Morocco|2020-05-02	0.0004147448	Africa
Africa|hCoV-19/DRC/6386/2020|EPI ISL 513613|B.1.1.275|Democratic Republic of the Congo|2020-05-07	Africa|hCoV-19/Morocco/CA24/2020|EPI ISL 476025|B.1.1|Morocco|2020-05-02	0.0004071197	Africa
Africa|hCoV-19/DRC/6389/2020|EPI ISL 513614|B.1.84|Democratic Republic of the Congo|2020-05-07	Africa|hCoV-19/Morocco/CA24/2020|EPI ISL 476025|B.1.1|Morocco|2020-05-02	0.0006886594	Africa
Africa|hCoV-19/DRC/6390/2020|EPI ISL 513615|B.1.1.275|Democratic Republic of the Congo|2020-05-04	Africa|hCoV-19/Morocco/CA24/2020|EPI ISL 476025|B.1.1|Morocco|2020-05-02	0.0005096293	Africa
Africa|hCoV-19/DRC/6392/2020|EPI ISL 513616|B.1|Democratic Republic of the Congo|2020-05-04	Africa|hCoV-19/Morocco/CA24/2020|EPI ISL 476025|B.1.1|Morocco|2020-05-02	0.0004751373	Africa
Africa|hCoV-19/DRC/6395/2020|EPI ISL 513617|B.1.1.275|Democratic Republic of the Congo|2020-05-07	Africa|hCoV-19/Morocco/CA24/2020|EPI ISL 476025|B.1.1|Morocco|2020-05-02	0.0005379180	Africa
Africa|hCoV-19/DRC/6398/2020|EPI ISL 513618|B.1.1.275|Democratic Republic of the Congo|2020-05-07	Africa|hCoV-19/Morocco/CA24/2020|EPI ISL 476025|B.1.1|Morocco|2020-05-02	0.0004369939	Africa
Africa|hCoV-19/DRC/6724/2020|EPI ISL 495634|B.1|Democratic Republic of the Congo|2020-05-11	Africa|hCoV-19/Morocco/CA24/2020|EPI ISL 476025|B.1.1|Morocco|2020-05-02	0.0005795111	Africa
Africa|hCoV-19/DRC/6743/2020|EPI ISL 495635|B.1.149|Democratic Republic of the Congo|2020-05-11	Africa|hCoV-19/Morocco/CA24/2020|EPI ISL 476025|B.1.1|Morocco|2020-05-02	0.0005657389	Africa
Africa|hCoV-19/DRC/6783/2020|EPI ISL 496501|B.1.149|Democratic Republic of the Congo|2020-05-11	Africa|hCoV-19/Morocco/CA24/2020|EPI ISL 476025|B.1.1|Morocco|2020-05-02	0.0006326677	Africa
Africa|hCoV-19/DRC/6784/2020|EPI ISL 495636|B.1|Democratic Republic of the Congo|2020-05-11	Africa|hCoV-19/Morocco/CA24/2020|EPI ISL 476025|B.1.1|Morocco|2020-05-02	0.0005444663	Africa
Africa|hCoV-19/DRC/6786/2020|EPI ISL 495637|B.1.178|Democratic Republic of the Congo|2020-05-11	Africa|hCoV-19/Morocco/CA24/2020|EPI ISL 476025|B.1.1|Morocco|2020-05-02	0.0006481859	Africa
Africa|hCoV-19/DRC/6791/2020|EPI ISL 495638|B.1.178|Democratic Republic of the Congo|2020-05-11	Africa|hCoV-19/Morocco/CA24/2020|EPI ISL 476025|B.1.1|Morocco|2020-05-02	0.0006163706	Africa
Africa|hCoV-19/DRC/6792/2020|EPI ISL 495639|B.1|Democratic Republic of the Congo|2020-05-11	Africa|hCoV-19/Morocco/CA24/2020|EPI ISL 476025|B.1.1|Morocco|2020-05-02	0.0006061270	Africa
Africa|hCoV-19/DRC/6801/2020|EPI ISL 514111|B.1|Democratic Republic of the Congo|2020-05-11	Africa|hCoV-19/Morocco/CA24/2020|EPI ISL 476025|B.1.1|Morocco|2020-05-02	0.0007913151	Africa
Africa|hCoV-19/DRC/6853/2020|EPI ISL 496502|B.1.214|Democratic Republic of the Congo|2020-05-11	Africa|hCoV-19/Morocco/CA24/2020|EPI ISL 476025|B.1.1|Morocco|2020-05-02	0.0005886410	Africa
Africa|hCoV-19/DRC/6854/2020|EPI ISL 496503|B.1|Democratic Republic of the Congo|2020-05-11	Africa|hCoV-19/Morocco/CA24/2020|EPI ISL 476025|B.1.1|Morocco|2020-05-02	0.0007757495	Africa
Africa|hCoV-19/DRC/6875/2020|EPI ISL 496504|B.1|Democratic Republic of the Congo|2020-05-11	Africa|hCoV-19/Morocco/CA24/2020|EPI ISL 476025|B.1.1|Morocco|2020-05-02	0.0005795388	Africa
Africa|hCoV-19/DRC/7042/2020|EPI ISL 513592|B.1.214|Democratic Republic of the Congo|2020-05-12	Africa|hCoV-19/Morocco/CA24/2020|EPI ISL 476025|B.1.1|Morocco|2020-05-02	0.0006119670	Africa
Africa|hCoV-19/DRC/7061/2020|EPI ISL 513593|B.1|Democratic Republic of the Congo|2020-05-12	Africa|hCoV-19/Morocco/CA24/2020|EPI ISL 476025|B.1.1|Morocco|2020-05-02	0.0005637541	Africa
Africa|hCoV-19/DRC/7140/2020|EPI ISL 513594|B.1.214|Democratic Republic of the Congo|2020-05-12	Africa|hCoV-19/Morocco/CA24/2020|EPI ISL 476025|B.1.1|Morocco|2020-05-02	0.0007258132	Africa
Africa|hCoV-19/DRC/7200/2020|EPI ISL 514112|B.1|Democratic Republic of the Congo|2020-05-13	Africa|hCoV-19/Morocco/CA24/2020|EPI ISL 476025|B.1.1|Morocco|2020-05-02	0.0007122904	Africa
Africa|hCoV-19/DRC/7211/2020|EPI ISL 514122|B.1.149|Democratic Republic of the Congo|2020-05-13	Africa|hCoV-19/Morocco/CA24/2020|EPI ISL 476025|B.1.1|Morocco|2020-05-02	0.0006808912	Africa
Africa|hCoV-19/DRC/7248/2020|EPI ISL 514123|B.1|Democratic Republic of the Congo|2020-05-13	Africa|hCoV-19/Morocco/CA24/2020|EPI ISL 476025|B.1.1|Morocco|2020-05-02	0.0005916848	Africa
Africa|hCoV-19/DRC/7255/2020|EPI ISL 514124|B.1.149|Democratic Republic of the Congo|2020-05-13	Africa|hCoV-19/Morocco/CA24/2020|EPI ISL 476025|B.1.1|Morocco|2020-05-02	0.0007209767	Africa
Africa|hCoV-19/DRC/73/2020|EPI ISL 417941|B.1.178|Democratic Republic of the Congo|2020-03-18	Africa|hCoV-19/Morocco/CA24/2020|EPI ISL 476025|B.1.1|Morocco|2020-05-02	0.0005097332	Africa
Africa|hCoV-19/DRC/7386/2020|EPI ISL 513595|B.1.5|Democratic Republic of the Congo|2020-05-14	Africa|hCoV-19/Morocco/CA24/2020|EPI ISL 476025|B.1.1|Morocco|2020-05-02	0.0005250861	Africa
Africa|hCoV-19/DRC/7430/2020|EPI ISL 496517|B.1.1.1|Democratic Republic of the Congo|2020-05-14	Africa|hCoV-19/Morocco/CA24/2020|EPI ISL 476025|B.1.1|Morocco|2020-05-02	0.0007172686	Africa
Africa|hCoV-19/DRC/7434/2020|EPI ISL 513621|B.1.1.1|Democratic Republic of the Congo|2020-05-14	Africa|hCoV-19/Morocco/CA24/2020|EPI ISL 476025|B.1.1|Morocco|2020-05-02	0.0006970482	Africa
Africa|hCoV-19/DRC/7471/2020|EPI ISL 513596|B.1.214|Democratic Republic of the Congo|2020-05-14	Africa|hCoV-19/Morocco/CA24/2020|EPI ISL 476025|B.1.1|Morocco|2020-05-02	0.0006162231	Africa
Africa|hCoV-19/DRC/7488/2020|EPI ISL 514113|B.1.1|Democratic Republic of the Congo|2020-05-14	Africa|hCoV-19/Morocco/CA24/2020|EPI ISL 476025|B.1.1|Morocco|2020-05-02	0.0003748001	Africa
Africa|hCoV-19/DRC/7713/2020|EPI ISL 495640|B.1|Democratic Republic of the Congo|2020-05-14	Africa|hCoV-19/Morocco/CA24/2020|EPI ISL 476025|B.1.1|Morocco|2020-05-02	0.0008036885	Africa
Africa|hCoV-19/DRC/7864/2020|EPI ISL 496505|B.1.214|Democratic Republic of the Congo|2020-05-15	Africa|hCoV-19/Morocco/CA24/2020|EPI ISL 476025|B.1.1|Morocco|2020-05-02	0.0006943816	Africa
Africa|hCoV-19/DRC/7920/2020|EPI ISL 495641|B.1|Democratic Republic of the Congo|2020-05-15	Africa|hCoV-19/Morocco/CA24/2020|EPI ISL 476025|B.1.1|Morocco|2020-05-02	0.0007165912	Africa
Africa|hCoV-19/DRC/80/2020|EPI ISL 417942|B.1.178|Democratic Republic of the Congo|2020-03-18	Africa|hCoV-19/Morocco/CA24/2020|EPI ISL 476025|B.1.1|Morocco|2020-05-02	0.0005064810	Africa
Africa|hCoV-19/DRC/8018/2020|EPI ISL 514125|B.1.5|Democratic Republic of the Congo|2020-05-15	Africa|hCoV-19/Morocco/CA24/2020|EPI ISL 476025|B.1.1|Morocco|2020-05-02	0.0007062802	Africa
Africa|hCoV-19/DRC/81/2020|EPI ISL 417944|B.1.9|Democratic Republic of the Congo|2020-03-18	Africa|hCoV-19/Morocco/CA24/2020|EPI ISL 476025|B.1.1|Morocco|2020-05-02	0.0006097342	Africa
Africa|hCoV-19/DRC/82/2020|EPI ISL 417946|B.1.5|Democratic Republic of the Congo|2020-03-18	Africa|hCoV-19/Morocco/CA24/2020|EPI ISL 476025|B.1.1|Morocco|2020-05-02	0.0004706296	Africa
Africa|hCoV-19/DRC/94/2020|EPI ISL 417947|B.1|Democratic Republic of the Congo|2020-03-19	Africa|hCoV-19/Morocco/CA24/2020|EPI ISL 476025|B.1.1|Morocco|2020-05-02	0.0005044814	Africa
Africa|hCoV-19/DRC/998/2020|EPI ISL 429254|B.1|Democratic Republic of the Congo|2020-04-03	Africa|hCoV-19/Morocco/CA24/2020|EPI ISL 476025|B.1.1|Morocco|2020-05-02	0.0005671965	Africa
Africa|hCoV-19/DRC/KN-0038/2020|EPI ISL 417434|B.1.128|Democratic Republic of the Congo|2020-03-14	Africa|hCoV-19/Morocco/CA24/2020|EPI ISL 476025|B.1.1|Morocco|2020-05-02	0.0006353564	Africa
Africa|hCoV-19/DRC/KN-0054/2020|EPI ISL 417437|B.1.178|Democratic Republic of the Congo|2020-03-17	Africa|hCoV-19/Morocco/CA24/2020|EPI ISL 476025|B.1.1|Morocco|2020-05-02	0.0005385352	Africa
Africa|hCoV-19/DRC/KN-0058/2020|EPI ISL 417438|B.1|Democratic Republic of the Congo|2020-03-17	Africa|hCoV-19/Morocco/CA24/2020|EPI ISL 476025|B.1.1|Morocco|2020-05-02	0.0005088619	Africa
Africa|hCoV-19/DRC/KN-0060/2020|EPI ISL 417440|B.1|Democratic Republic of the Congo|2020-03-17	Africa|hCoV-19/Morocco/CA24/2020|EPI ISL 476025|B.1.1|Morocco|2020-05-02	0.0005389635	Africa
Africa|hCoV-19/DRC/KN-0070/2020|EPI ISL 417441|B.1.178|Democratic Republic of the Congo|2020-03-17	Africa|hCoV-19/Morocco/CA24/2020|EPI ISL 476025|B.1.1|Morocco|2020-05-02	0.0005164891	Africa
Africa|hCoV-19/DRC/KN-0072/2020|EPI ISL 417442|B.1.178|Democratic Republic of the Congo|2020-03-18	Africa|hCoV-19/Morocco/CA24/2020|EPI ISL 476025|B.1.1|Morocco|2020-05-02	0.0005068572	Africa
Africa|hCoV-19/DRC/KN-13/2020|EPI ISL 414647|B.1|Democratic Republic of the Congo|2020-03-09	Africa|hCoV-19/Morocco/CA24/2020|EPI ISL 476025|B.1.1|Morocco|2020-05-02	0.0005206040	Africa
Africa|hCoV-19/Egypt/Army-MCL001/2020|EPI ISL 510526|B.1|Egypt|2020-06-01	Africa|hCoV-19/Morocco/CA24/2020|EPI ISL 476025|B.1.1|Morocco|2020-05-02	0.0006388463	Africa
Africa|hCoV-19/Egypt/C-CU001a-S1/2020|EPI ISL 529031|B.1.255|Egypt|2020-05-19	Africa|hCoV-19/Morocco/CA24/2020|EPI ISL 476025|B.1.1|Morocco|2020-05-02	0.0006726217	Africa
Africa|hCoV-19/Egypt/C-CU002b-S3/2020|EPI ISL 529032|B.1.1.1|Egypt|2020-06-19	Africa|hCoV-19/Morocco/CA24/2020|EPI ISL 476025|B.1.1|Morocco|2020-05-02	0.0007060888	Africa
Africa|hCoV-19/Egypt/C-VSVRI-SERVAC/2020|EPI ISL 528386|B.1.255|Egypt|2020-08-22	Africa|hCoV-19/Morocco/CA24/2020|EPI ISL 476025|B.1.1|Morocco|2020-05-02	0.0005043288	Africa
Africa|hCoV-19/Egypt/CUNCI-7I028/2020|EPI ISL 524426|B.1.255|Egypt|2020-07-19	Africa|hCoV-19/Morocco/CA24/2020|EPI ISL 476025|B.1.1|Morocco|2020-05-02	0.0005043288	Africa
Africa|hCoV-19/Egypt/CUNCI-HGC002/2020|EPI ISL 468045|B.1|Egypt|2020-05-02	Africa|hCoV-19/Morocco/CA24/2020|EPI ISL 476025|B.1.1|Morocco|2020-05-02	0.0005047819	Africa
Africa|hCoV-19/Egypt/CUNCI-HGC004/2020|EPI ISL 468048|B.1|Egypt|2020-05-02	Africa|hCoV-19/Morocco/CA24/2020|EPI ISL 476025|B.1.1|Morocco|2020-05-02	0.0005046461	Africa
Africa|hCoV-19/Egypt/CUNCI-HGC005/2020|EPI ISL 468052|B.1|Egypt|2020-05-02	Africa|hCoV-19/Morocco/CA24/2020|EPI ISL 476025|B.1.1|Morocco|2020-05-02	0.0005719860	Africa
Africa|hCoV-19/Egypt/CUNCI-HGC006/2020|EPI ISL 468050|B.1|Egypt|2020-05-02	Africa|hCoV-19/Morocco/CA24/2020|EPI ISL 476025|B.1.1|Morocco|2020-05-02	0.0005718784	Africa
Africa|hCoV-19/Egypt/CUNCI-HGC007-2/2020|EPI ISL 468054|B.1|Egypt|2020-05-02	Africa|hCoV-19/Morocco/CA24/2020|EPI ISL 476025|B.1.1|Morocco|2020-05-02	0.0006054226	Africa
Africa|hCoV-19/Egypt/CUNCI-HGC007/2020|EPI ISL 468046|B.1|Egypt|2020-05-02	Africa|hCoV-19/Morocco/CA24/2020|EPI ISL 476025|B.1.1|Morocco|2020-05-02	0.0005719745	Africa
Africa|hCoV-19/Egypt/CUNCI-HGC008/2020|EPI ISL 468044|B.1|Egypt|2020-05-02	Africa|hCoV-19/Morocco/CA24/2020|EPI ISL 476025|B.1.1|Morocco|2020-05-02	0.0005719938	Africa
Africa|hCoV-19/Egypt/CUNCI-HGC009/2020|EPI ISL 468053|B.1|Egypt|2020-05-02	Africa|hCoV-19/Morocco/CA24/2020|EPI ISL 476025|B.1.1|Morocco|2020-05-02	0.0005048498	Africa
Africa|hCoV-19/Egypt/CUNCI-HGC010/2020|EPI ISL 468055|B.1.247|Egypt|2020-05-02	Africa|hCoV-19/Morocco/CA24/2020|EPI ISL 476025|B.1.1|Morocco|2020-05-02	0.0007402744	Africa
Africa|hCoV-19/Egypt/CUNCI-HGC011/2020|EPI ISL 468059|B.1|Egypt|2020-05-02	Africa|hCoV-19/Morocco/CA24/2020|EPI ISL 476025|B.1.1|Morocco|2020-05-02	0.0005720265	Africa
Africa|hCoV-19/Egypt/CUNCI-HGC012/2020|EPI ISL 468051|B.1.255|Egypt|2020-05-02	Africa|hCoV-19/Morocco/CA24/2020|EPI ISL 476025|B.1.1|Morocco|2020-05-02	0.0007066377	Africa
Africa|hCoV-19/Egypt/CUNCI-HGC013/2020|EPI ISL 468047|B.1.201|Egypt|2020-05-02	Africa|hCoV-19/Morocco/CA24/2020|EPI ISL 476025|B.1.1|Morocco|2020-05-02	0.0006393194	Africa
Africa|hCoV-19/Egypt/CUNCI-HGC014/2020|EPI ISL 468060|B.1.5|Egypt|2020-05-02	Africa|hCoV-19/Morocco/CA24/2020|EPI ISL 476025|B.1.1|Morocco|2020-05-02	0.0004374158	Africa
Africa|hCoV-19/Egypt/CUNCI-HGC015/2020|EPI ISL 468056|B.1|Egypt|2020-05-02	Africa|hCoV-19/Morocco/CA24/2020|EPI ISL 476025|B.1.1|Morocco|2020-05-02	0.0004374011	Africa
Africa|hCoV-19/Egypt/CUNCI-HGC016/2020|EPI ISL 468058|B.1|Egypt|2020-05-02	Africa|hCoV-19/Morocco/CA24/2020|EPI ISL 476025|B.1.1|Morocco|2020-05-02	0.0005731120	Africa
Africa|hCoV-19/Egypt/CUNCI-HGC021/2020|EPI ISL 468061|B.1|Egypt|2020-05-02	Africa|hCoV-19/Morocco/CA24/2020|EPI ISL 476025|B.1.1|Morocco|2020-05-02	0.0005728281	Africa
Africa|hCoV-19/Egypt/CUNCI-HGC023/2020|EPI ISL 468057|B.1.5|Egypt|2020-05-02	Africa|hCoV-19/Morocco/CA24/2020|EPI ISL 476025|B.1.1|Morocco|2020-05-02	0.0004711155	Africa
Africa|hCoV-19/Egypt/CUNCI-HGC028/2020|EPI ISL 468062|B.1|Egypt|2020-05-02	Africa|hCoV-19/Morocco/CA24/2020|EPI ISL 476025|B.1.1|Morocco|2020-05-02	0.0006404397	Africa
Africa|hCoV-19/Egypt/CUNCI-HGC3I011/2020|EPI ISL 479697|B.1|Egypt|2020-06-02	Africa|hCoV-19/Morocco/CA24/2020|EPI ISL 476025|B.1.1|Morocco|2020-05-02	0.0005716034	Africa
Africa|hCoV-19/Egypt/CUNCI-HGC3I012/2020|EPI ISL 479693|B.1.255|Egypt|2020-06-02	Africa|hCoV-19/Morocco/CA24/2020|EPI ISL 476025|B.1.1|Morocco|2020-05-02	0.0007061151	Africa
Africa|hCoV-19/Egypt/CUNCI-HGC3I013/2020|EPI ISL 479694|B.1.201|Egypt|2020-06-02	Africa|hCoV-19/Morocco/CA24/2020|EPI ISL 476025|B.1.1|Morocco|2020-05-02	0.0006388466	Africa
Africa|hCoV-19/Egypt/CUNCI-HGC3I014/2020|EPI ISL 479696|B.1.5|Egypt|2020-06-02	Africa|hCoV-19/Morocco/CA24/2020|EPI ISL 476025|B.1.1|Morocco|2020-05-02	0.0004370776	Africa
Africa|hCoV-19/Egypt/CUNCI-HGC3I02/2020|EPI ISL 479686|B.1|Egypt|2020-06-02	Africa|hCoV-19/Morocco/CA24/2020|EPI ISL 476025|B.1.1|Morocco|2020-05-02	0.0005379977	Africa
Africa|hCoV-19/Egypt/CUNCI-HGC3I023/2020|EPI ISL 479695|B.1.5|Egypt|2020-06-02	Africa|hCoV-19/Morocco/CA24/2020|EPI ISL 476025|B.1.1|Morocco|2020-05-02	0.0004707671	Africa
Africa|hCoV-19/Egypt/CUNCI-HGC3I025/2020|EPI ISL 479691|B.1|Egypt|2020-06-02	Africa|hCoV-19/Morocco/CA24/2020|EPI ISL 476025|B.1.1|Morocco|2020-05-02	0.0006052983	Africa
Africa|hCoV-19/Egypt/CUNCI-HGC3I03/2020|EPI ISL 479687|B.1|Egypt|2020-06-02	Africa|hCoV-19/Morocco/CA24/2020|EPI ISL 476025|B.1.1|Morocco|2020-05-02	0.0005715516	Africa
Africa|hCoV-19/Egypt/CUNCI-HGC3I05/2020|EPI ISL 479690|B.1|Egypt|2020-06-02	Africa|hCoV-19/Morocco/CA24/2020|EPI ISL 476025|B.1.1|Morocco|2020-05-02	0.0005715630	Africa
Africa|hCoV-19/Egypt/CUNCI-HGC3I06/2020|EPI ISL 479688|B.1|Egypt|2020-06-02	Africa|hCoV-19/Morocco/CA24/2020|EPI ISL 476025|B.1.1|Morocco|2020-05-02	0.0005715708	Africa
Africa|hCoV-19/Egypt/CUNCI-HGC3I08/2020|EPI ISL 479698|B.1|Egypt|2020-06-02	Africa|hCoV-19/Morocco/CA24/2020|EPI ISL 476025|B.1.1|Morocco|2020-05-02	0.0005715708	Africa
Africa|hCoV-19/Egypt/CUNCI-HGC3I09/2020|EPI ISL 479692|B.1|Egypt|2020-06-02	Africa|hCoV-19/Morocco/CA24/2020|EPI ISL 476025|B.1.1|Morocco|2020-05-02	0.0005044763	Africa
Africa|hCoV-19/Egypt/CUNCI-HGC4I003/2020|EPI ISL 479699|B.1.1.247|Egypt|2020-06-02	Africa|hCoV-19/Morocco/CA24/2020|EPI ISL 476025|B.1.1|Morocco|2020-05-02	0.0005715879	Africa
Africa|hCoV-19/Egypt/CUNCI-HGC4I004/2020|EPI ISL 479700|B.1.1.296|Egypt|2020-06-02	Africa|hCoV-19/Morocco/CA24/2020|EPI ISL 476025|B.1.1|Morocco|2020-05-02	0.0004706435	Africa
Africa|hCoV-19/Egypt/CUNCI-HGC4I015/2020|EPI ISL 479728|B.1.1.123|Egypt|2020-06-02	Africa|hCoV-19/Morocco/CA24/2020|EPI ISL 476025|B.1.1|Morocco|2020-05-02	0.0005043659	Africa
Africa|hCoV-19/Egypt/CUNCI-HGC4I022/2020|EPI ISL 479705|B.1.1|Egypt|2020-06-02	Africa|hCoV-19/Morocco/CA24/2020|EPI ISL 476025|B.1.1|Morocco|2020-05-02	0.0006052230	Africa
Africa|hCoV-19/Egypt/CUNCI-HGC4I023/2020|EPI ISL 479729|B.1.1.247|Egypt|2020-06-02	Africa|hCoV-19/Morocco/CA24/2020|EPI ISL 476025|B.1.1|Morocco|2020-05-02	0.0004371348	Africa
Africa|hCoV-19/Egypt/CUNCI-HGC4I025/2020|EPI ISL 479706|B.1.255|Egypt|2020-06-02	Africa|hCoV-19/Morocco/CA24/2020|EPI ISL 476025|B.1.1|Morocco|2020-05-02	0.0006388530	Africa
Africa|hCoV-19/Egypt/CUNCI-HGC4I026/2020|EPI ISL 479702|B.1|Egypt|2020-06-02	Africa|hCoV-19/Morocco/CA24/2020|EPI ISL 476025|B.1.1|Morocco|2020-05-02	0.0007067875	Africa
Africa|hCoV-19/Egypt/CUNCI-HGC4I029/2020|EPI ISL 479701|B.1.1.1|Egypt|2020-06-02	Africa|hCoV-19/Morocco/CA24/2020|EPI ISL 476025|B.1.1|Morocco|2020-05-02	0.0006388531	Africa
Africa|hCoV-19/Egypt/CUNCI-HGC4I030/2020|EPI ISL 479703|B.1|Egypt|2020-06-02	Africa|hCoV-19/Morocco/CA24/2020|EPI ISL 476025|B.1.1|Morocco|2020-05-02	0.0006388338	Africa
Africa|hCoV-19/Egypt/CUNCI-HGC4I031/2020|EPI ISL 479707|B.1.1.1|Egypt|2020-06-02	Africa|hCoV-19/Morocco/CA24/2020|EPI ISL 476025|B.1.1|Morocco|2020-05-02	0.0007061126	Africa
Africa|hCoV-19/Egypt/CUNCI-HGC4I032/2020|EPI ISL 479709|B.1.1|Egypt|2020-06-02	Africa|hCoV-19/Morocco/CA24/2020|EPI ISL 476025|B.1.1|Morocco|2020-05-02	0.0004710551	Africa
Africa|hCoV-19/Egypt/CUNCI-HGC4I033/2020|EPI ISL 479704|B.1|Egypt|2020-06-02	Africa|hCoV-19/Morocco/CA24/2020|EPI ISL 476025|B.1.1|Morocco|2020-05-02	0.0005380339	Africa
Africa|hCoV-19/Egypt/CUNCI-HGC4I034/2020|EPI ISL 479708|B.1.255|Egypt|2020-06-02	Africa|hCoV-19/Morocco/CA24/2020|EPI ISL 476025|B.1.1|Morocco|2020-05-02	0.0005042779	Africa
Africa|hCoV-19/Egypt/CUNCI-HGC5I001/2020|EPI ISL 479710|B.1.1|Egypt|2020-06-02	Africa|hCoV-19/Morocco/CA24/2020|EPI ISL 476025|B.1.1|Morocco|2020-05-02	0.0003362644	Africa
Africa|hCoV-19/Egypt/CUNCI-HGC5I003/2020|EPI ISL 479711|B.1|Egypt|2020-06-02	Africa|hCoV-19/Morocco/CA24/2020|EPI ISL 476025|B.1.1|Morocco|2020-05-02	0.0005043338	Africa
Africa|hCoV-19/Egypt/CUNCI-HGC5I010/2020|EPI ISL 479730|B.1.1|Egypt|2020-06-02	Africa|hCoV-19/Morocco/CA24/2020|EPI ISL 476025|B.1.1|Morocco|2020-05-02	0.0004035336	Africa
Africa|hCoV-19/Egypt/CUNCI-HGC5I011/2020|EPI ISL 479712|B.1.1|Egypt|2020-06-02	Africa|hCoV-19/Morocco/CA24/2020|EPI ISL 476025|B.1.1|Morocco|2020-05-02	0.0003362192	Africa
Africa|hCoV-19/Egypt/CUNCI-HGC5I012/2020|EPI ISL 479713|B.1.1|Egypt|2020-06-02	Africa|hCoV-19/Morocco/CA24/2020|EPI ISL 476025|B.1.1|Morocco|2020-05-02	0.0003697491	Africa
Africa|hCoV-19/Egypt/CUNCI-HGC5I014/2020|EPI ISL 479714|B.1.255|Egypt|2020-06-02	Africa|hCoV-19/Morocco/CA24/2020|EPI ISL 476025|B.1.1|Morocco|2020-05-02	0.0006388745	Africa
Africa|hCoV-19/Egypt/CUNCI-HGC5I015/2020|EPI ISL 475722|B.1.255|Egypt|2020-05-02	Africa|hCoV-19/Morocco/CA24/2020|EPI ISL 476025|B.1.1|Morocco|2020-05-02	0.0007064854	Africa
Africa|hCoV-19/Egypt/CUNCI-HGC5I016/2020|EPI ISL 479731|B.1|Egypt|2020-06-02	Africa|hCoV-19/Morocco/CA24/2020|EPI ISL 476025|B.1.1|Morocco|2020-05-02	0.0005379923	Africa
Africa|hCoV-19/Egypt/CUNCI-HGC5I022/2020|EPI ISL 479715|B.1.1|Egypt|2020-06-02	Africa|hCoV-19/Morocco/CA24/2020|EPI ISL 476025|B.1.1|Morocco|2020-05-02	0.0004033844	Africa
Africa|hCoV-19/Egypt/CUNCI-HGC5I025/2020|EPI ISL 479716|A|Egypt|2020-06-02	Africa|hCoV-19/Morocco/CA24/2020|EPI ISL 476025|B.1.1|Morocco|2020-05-02	0.0004716439	Africa
Africa|hCoV-19/Egypt/CUNCI-HGC5I026/2020|EPI ISL 479735|B.1.5|Egypt|2020-06-02	Africa|hCoV-19/Morocco/CA24/2020|EPI ISL 476025|B.1.1|Morocco|2020-05-02	0.0006391601	Africa
Africa|hCoV-19/Egypt/CUNCI-HGC5I029/2020|EPI ISL 479734|B.1|Egypt|2020-06-02	Africa|hCoV-19/Morocco/CA24/2020|EPI ISL 476025|B.1.1|Morocco|2020-05-02	0.0005380701	Africa
Africa|hCoV-19/Egypt/CUNCI-HGC5I030/2020|EPI ISL 479721|B.1.5|Egypt|2020-06-02	Africa|hCoV-19/Morocco/CA24/2020|EPI ISL 476025|B.1.1|Morocco|2020-05-02	0.0004371364	Africa
Africa|hCoV-19/Egypt/CUNCI-HGC5I033/2020|EPI ISL 479717|B.1.5|Egypt|2020-06-02	Africa|hCoV-19/Morocco/CA24/2020|EPI ISL 476025|B.1.1|Morocco|2020-05-02	0.0004035471	Africa
Africa|hCoV-19/Egypt/CUNCI-HGC5I034/2020|EPI ISL 479720|B.1.5|Egypt|2020-06-02	Africa|hCoV-19/Morocco/CA24/2020|EPI ISL 476025|B.1.1|Morocco|2020-05-02	0.0004706704	Africa
Africa|hCoV-19/Egypt/CUNCI-HGC6I002/2020|EPI ISL 479719|B.1.1.1|Egypt|2020-06-02	Africa|hCoV-19/Morocco/CA24/2020|EPI ISL 476025|B.1.1|Morocco|2020-05-02	0.0006051763	Africa
Africa|hCoV-19/Egypt/CUNCI-HGC6I003/2020|EPI ISL 479718|B.1.5|Egypt|2020-06-02	Africa|hCoV-19/Morocco/CA24/2020|EPI ISL 476025|B.1.1|Morocco|2020-05-02	0.0005379850	Africa
Africa|hCoV-19/Egypt/CUNCI-HGC6I007/2020|EPI ISL 479722|B.1|Egypt|2020-06-02	Africa|hCoV-19/Morocco/CA24/2020|EPI ISL 476025|B.1.1|Morocco|2020-05-02	0.0004708146	Africa
Africa|hCoV-19/Egypt/CUNCI-HGC6I010/2020|EPI ISL 478672|B.1|Egypt|2020-06-02	Africa|hCoV-19/Morocco/CA24/2020|EPI ISL 476025|B.1.1|Morocco|2020-05-02	0.0006388037	Africa
Africa|hCoV-19/Egypt/CUNCI-HGC6I011/2020|EPI ISL 479727|A|Egypt|2020-06-02	Africa|hCoV-19/Morocco/CA24/2020|EPI ISL 476025|B.1.1|Morocco|2020-05-02	0.0009754427	Africa
Africa|hCoV-19/Egypt/CUNCI-HGC6I015/2020|EPI ISL 479725|B.1.1|Egypt|2020-06-02	Africa|hCoV-19/Morocco/CA24/2020|EPI ISL 476025|B.1.1|Morocco|2020-05-02	0.0005042391	Africa
Africa|hCoV-19/Egypt/CUNCI-HGC6I016/2020|EPI ISL 475723|B.1.247|Egypt|2020-06-02	Africa|hCoV-19/Morocco/CA24/2020|EPI ISL 476025|B.1.1|Morocco|2020-05-02	0.0007404017	Africa
Africa|hCoV-19/Egypt/CUNCI-HGC6I024/2020|EPI ISL 479732|B.1.1.247|Egypt|2020-06-02	Africa|hCoV-19/Morocco/CA24/2020|EPI ISL 476025|B.1.1|Morocco|2020-05-02	0.0004711773	Africa
Africa|hCoV-19/Egypt/CUNCI-HGC6I026/2020|EPI ISL 479724|B.1.1.1|Egypt|2020-06-02	Africa|hCoV-19/Morocco/CA24/2020|EPI ISL 476025|B.1.1|Morocco|2020-05-02	0.0006388101	Africa
Africa|hCoV-19/Egypt/CUNCI-HGC6I029/2020|EPI ISL 477161|B.1.255|Egypt|2020-06-02	Africa|hCoV-19/Morocco/CA24/2020|EPI ISL 476025|B.1.1|Morocco|2020-05-02	0.0006388315	Africa
Africa|hCoV-19/Egypt/CUNCI-HGC6I031/2020|EPI ISL 475724|B.1.1.1|Egypt|2020-06-02	Africa|hCoV-19/Morocco/CA24/2020|EPI ISL 476025|B.1.1|Morocco|2020-05-02	0.0006055487	Africa
Africa|hCoV-19/Egypt/CUNCI-HGC6I032/2020|EPI ISL 479733|B.1.1.1|Egypt|2020-06-02	Africa|hCoV-19/Morocco/CA24/2020|EPI ISL 476025|B.1.1|Morocco|2020-05-02	0.0006052577	Africa
Africa|hCoV-19/Egypt/CUNCI-HGC6I033/2020|EPI ISL 479723|B.1.1.1|Egypt|2020-06-02	Africa|hCoV-19/Morocco/CA24/2020|EPI ISL 476025|B.1.1|Morocco|2020-05-02	0.0006052313	Africa
Africa|hCoV-19/Egypt/CUNCI-HGC7I01/2020|EPI ISL 529141|B.1|Egypt|2020-07-19	Africa|hCoV-19/Morocco/CA24/2020|EPI ISL 476025|B.1.1|Morocco|2020-05-02	0.0006725650	Africa
Africa|hCoV-19/Egypt/CUNCI-HGC7I02/2020|EPI ISL 529142|A|Egypt|2020-07-19	Africa|hCoV-19/Morocco/CA24/2020|EPI ISL 476025|B.1.1|Morocco|2020-05-02	0.0009418510	Africa
Africa|hCoV-19/Egypt/CUNCI-HGC7I07/2020|EPI ISL 529145|B.1|Egypt|2020-07-19	Africa|hCoV-19/Morocco/CA24/2020|EPI ISL 476025|B.1.1|Morocco|2020-05-02	0.0006389389	Africa
Africa|hCoV-19/Egypt/EGY-020/2020|EPI ISL 526975|B.1|Egypt|2020-08-14	Africa|hCoV-19/Morocco/CA24/2020|EPI ISL 476025|B.1.1|Morocco|2020-05-02	0.0006388466	Africa
Africa|hCoV-19/Egypt/EGY-041/2020|EPI ISL 526997|B.1|Egypt|2020-08-22	Africa|hCoV-19/Morocco/CA24/2020|EPI ISL 476025|B.1.1|Morocco|2020-05-02	0.0006388466	Africa
Africa|hCoV-19/Egypt/EGY-S031/2020|EPI ISL 526986|B.1|Egypt|2020-08-17	Africa|hCoV-19/Morocco/CA24/2020|EPI ISL 476025|B.1.1|Morocco|2020-05-02	0.0006388466	Africa
Africa|hCoV-19/Egypt/HCoV2-Egy-002/2020|EPI ISL 510532|B.1|Egypt|2020-06-02	Africa|hCoV-19/Morocco/CA24/2020|EPI ISL 476025|B.1.1|Morocco|2020-05-02	0.0006388466	Africa
Africa|hCoV-19/Egypt/MASRI-005/2020|EPI ISL 482759|B.1|Egypt|2020-04-30	Africa|hCoV-19/Morocco/CA24/2020|EPI ISL 476025|B.1.1|Morocco|2020-05-02	0.0005042678	Africa
Africa|hCoV-19/Egypt/MASRI-007/2020|EPI ISL 482760|B.1|Egypt|2020-04-28	Africa|hCoV-19/Morocco/CA24/2020|EPI ISL 476025|B.1.1|Morocco|2020-05-02	0.0005719032	Africa
Africa|hCoV-19/Egypt/MASRI-008/2020|EPI ISL 482761|B.1|Egypt|2020-04-30	Africa|hCoV-19/Morocco/CA24/2020|EPI ISL 476025|B.1.1|Morocco|2020-05-02	0.0005072909	Africa
Africa|hCoV-19/Egypt/MASRI-009/2020|EPI ISL 483035|A|Egypt|2020-04-30	Africa|hCoV-19/Morocco/CA24/2020|EPI ISL 476025|B.1.1|Morocco|2020-05-02	0.0008070865	Africa
Africa|hCoV-19/Egypt/MASRI-011/2020|EPI ISL 482762|B.1|Egypt|2020-05-05	Africa|hCoV-19/Morocco/CA24/2020|EPI ISL 476025|B.1.1|Morocco|2020-05-02	0.0005716534	Africa
Africa|hCoV-19/Egypt/MASRI-012/2020|EPI ISL 482763|B.1|Egypt|2020-05-05	Africa|hCoV-19/Morocco/CA24/2020|EPI ISL 476025|B.1.1|Morocco|2020-05-02	0.0004706405	Africa
Africa|hCoV-19/Egypt/MASRI-014/2020|EPI ISL 482765|B.1|Egypt|2020-04-30	Africa|hCoV-19/Morocco/CA24/2020|EPI ISL 476025|B.1.1|Morocco|2020-05-02	0.0007062479	Africa
Africa|hCoV-19/Egypt/MASRI-015/2020|EPI ISL 482766|B.1.36|Egypt|2020-05-11	Africa|hCoV-19/Morocco/CA24/2020|EPI ISL 476025|B.1.1|Morocco|2020-05-02	0.0007734368	Africa
Africa|hCoV-19/Egypt/MASRI-016/2020|EPI ISL 482767|B.1|Egypt|2020-05-11	Africa|hCoV-19/Morocco/CA24/2020|EPI ISL 476025|B.1.1|Morocco|2020-05-02	0.0007067231	Africa
Africa|hCoV-19/Egypt/MASRI-018/2020|EPI ISL 483036|A|Egypt|2020-05-10	Africa|hCoV-19/Morocco/CA24/2020|EPI ISL 476025|B.1.1|Morocco|2020-05-02	0.0009483884	Africa
Africa|hCoV-19/Egypt/MASRI-020/2020|EPI ISL 483037|B.1|Egypt|2020-05-13	Africa|hCoV-19/Morocco/CA24/2020|EPI ISL 476025|B.1.1|Morocco|2020-05-02	0.0007814066	Africa
Africa|hCoV-19/Egypt/MASRI-022/2020|EPI ISL 482768|B.1.255|Egypt|2020-05-13	Africa|hCoV-19/Morocco/CA24/2020|EPI ISL 476025|B.1.1|Morocco|2020-05-02	0.0007072506	Africa
Africa|hCoV-19/Egypt/MASRI-023/2020|EPI ISL 482769|B.1|Egypt|2020-05-11	Africa|hCoV-19/Morocco/CA24/2020|EPI ISL 476025|B.1.1|Morocco|2020-05-02	0.0005048430	Africa
Africa|hCoV-19/Egypt/MASRI-024/2020|EPI ISL 482770|B.1|Egypt|2020-05-11	Africa|hCoV-19/Morocco/CA24/2020|EPI ISL 476025|B.1.1|Morocco|2020-05-02	0.0005715573	Africa
Africa|hCoV-19/Egypt/MASRI-025/2020|EPI ISL 482771|B.1|Egypt|2020-05-10	Africa|hCoV-19/Morocco/CA24/2020|EPI ISL 476025|B.1.1|Morocco|2020-05-02	0.0007064449	Africa
Africa|hCoV-19/Egypt/MASRI-026/2020|EPI ISL 482772|B.1|Egypt|2020-05-10	Africa|hCoV-19/Morocco/CA24/2020|EPI ISL 476025|B.1.1|Morocco|2020-05-02	0.0006389453	Africa
Africa|hCoV-19/Egypt/MASRI-027/2020|EPI ISL 482773|B.1.1.123|Egypt|2020-05-08	Africa|hCoV-19/Morocco/CA24/2020|EPI ISL 476025|B.1.1|Morocco|2020-05-02	0.0004379108	Africa
Africa|hCoV-19/Egypt/MASRI-028/2020|EPI ISL 483038|B.1|Egypt|2020-05-13	Africa|hCoV-19/Morocco/CA24/2020|EPI ISL 476025|B.1.1|Morocco|2020-05-02	0.0006388403	Africa
Africa|hCoV-19/Egypt/MASRI-029/2020|EPI ISL 482774|B.1|Egypt|2020-05-13	Africa|hCoV-19/Morocco/CA24/2020|EPI ISL 476025|B.1.1|Morocco|2020-05-02	0.0005715765	Africa
Africa|hCoV-19/Egypt/MASRI-10/2020|EPI ISL 475752|B.1.255|Egypt|2020-05	Africa|hCoV-19/Morocco/CA24/2020|EPI ISL 476025|B.1.1|Morocco|2020-05-02	0.0006726781	Africa
Africa|hCoV-19/Egypt/MASRI-11/2020|EPI ISL 475753|B.1.36|Egypt|2020-05	Africa|hCoV-19/Morocco/CA24/2020|EPI ISL 476025|B.1.1|Morocco|2020-05-02	0.0008070727	Africa
Africa|hCoV-19/Egypt/MASRI-14/2020|EPI ISL 475749|B.1|Egypt|2020-05	Africa|hCoV-19/Morocco/CA24/2020|EPI ISL 476025|B.1.1|Morocco|2020-05-02	0.0005379435	Africa
Africa|hCoV-19/Egypt/MASRI-15/2020|EPI ISL 475750|B.1.1|Egypt|2020-05	Africa|hCoV-19/Morocco/CA24/2020|EPI ISL 476025|B.1.1|Morocco|2020-05-02	0.0006767631	Africa
Africa|hCoV-19/Egypt/MASRI-2/2020|EPI ISL 475745|B.1|Egypt|2020-05	Africa|hCoV-19/Morocco/CA24/2020|EPI ISL 476025|B.1.1|Morocco|2020-05-02	0.0005715378	Africa
Africa|hCoV-19/Egypt/MASRI-3/2020|EPI ISL 475746|A|Egypt|2020-05	Africa|hCoV-19/Morocco/CA24/2020|EPI ISL 476025|B.1.1|Morocco|2020-05-02	0.0008407857	Africa
Africa|hCoV-19/Egypt/MASRI-6/2020|EPI ISL 475747|B.1.255|Egypt|2020-05	Africa|hCoV-19/Morocco/CA24/2020|EPI ISL 476025|B.1.1|Morocco|2020-05-02	0.0005715381	Africa
Africa|hCoV-19/Egypt/MASRI-9/2020|EPI ISL 475751|B.1.1.1|Egypt|2020-05	Africa|hCoV-19/Morocco/CA24/2020|EPI ISL 476025|B.1.1|Morocco|2020-05-02	0.0007399436	Africa
Africa|hCoV-19/Egypt/NRC-01/2020|EPI ISL 430820|B.1|Egypt|2020-03-18	Africa|hCoV-19/Morocco/CA24/2020|EPI ISL 476025|B.1.1|Morocco|2020-05-02	0.0005400932	Africa
Africa|hCoV-19/Egypt/NRC-03/2020|EPI ISL 430819|B.1.246|Egypt|2020-03-18	Africa|hCoV-19/Morocco/CA24/2020|EPI ISL 476025|B.1.1|Morocco|2020-05-02	0.0005734714	Africa
Africa|hCoV-19/Gabon/ITM-K011/2020|EPI ISL 539573|A|Gabon|2020-03-22	Africa|hCoV-19/Morocco/CA24/2020|EPI ISL 476025|B.1.1|Morocco|2020-05-02	0.0007734241	Africa
Africa|hCoV-19/Gabon/ITM-K023/2020|EPI ISL 539574|B.1.178|Gabon|2020-03-27	Africa|hCoV-19/Morocco/CA24/2020|EPI ISL 476025|B.1.1|Morocco|2020-05-02	0.0005378966	Africa
Africa|hCoV-19/Gabon/ITM-K027/2020|EPI ISL 539575|A|Gabon|2020-03-27	Africa|hCoV-19/Morocco/CA24/2020|EPI ISL 476025|B.1.1|Morocco|2020-05-02	0.0007734059	Africa
Africa|hCoV-19/Gabon/ITM-K028/2020|EPI ISL 539576|B.1.292|Gabon|2020-03-27	Africa|hCoV-19/Morocco/CA24/2020|EPI ISL 476025|B.1.1|Morocco|2020-05-02	0.0005379073	Africa
Africa|hCoV-19/Gambia/0214/2020|EPI ISL 471158|B.1|Gambia|2020-03-29	Africa|hCoV-19/Morocco/CA24/2020|EPI ISL 476025|B.1.1|Morocco|2020-05-02	0.0005051130	Africa
Africa|hCoV-19/Gambia/0268/2020|EPI ISL 471159|B.1.1|Gambia|2020-03-21	Africa|hCoV-19/Morocco/CA24/2020|EPI ISL 476025|B.1.1|Morocco|2020-05-02	0.0003733159	Africa
Africa|hCoV-19/Gambia/0278/2020|EPI ISL 471160|B.1.1|Gambia|2020-03-20	Africa|hCoV-19/Morocco/CA24/2020|EPI ISL 476025|B.1.1|Morocco|2020-05-02	0.0003738613	Africa
Africa|hCoV-19/Gambia/0528/2020|EPI ISL 471161|B.1.1.293|Gambia|2020-04-30	Africa|hCoV-19/Morocco/CA24/2020|EPI ISL 476025|B.1.1|Morocco|2020-05-02	0.0003791867	Africa
Africa|hCoV-19/Gambia/0531/2020|EPI ISL 471162|B.1.1.293|Gambia|2020-04-30	Africa|hCoV-19/Morocco/CA24/2020|EPI ISL 476025|B.1.1|Morocco|2020-05-02	0.0003792129	Africa
Africa|hCoV-19/Gambia/0536/2020|EPI ISL 471163|B.1.1.293|Gambia|2020-04-30	Africa|hCoV-19/Morocco/CA24/2020|EPI ISL 476025|B.1.1|Morocco|2020-05-02	0.0004033613	Africa
Africa|hCoV-19/Gambia/0547/2020|EPI ISL 471164|B.1.1.293|Gambia|2020-04-30	Africa|hCoV-19/Morocco/CA24/2020|EPI ISL 476025|B.1.1|Morocco|2020-05-02	0.0004039995	Africa
Africa|hCoV-19/Gambia/0548/2020|EPI ISL 471165|B.1.5|Gambia|2020-04-30	Africa|hCoV-19/Morocco/CA24/2020|EPI ISL 476025|B.1.1|Morocco|2020-05-02	0.0003826912	Africa
Africa|hCoV-19/Gambia/1090/2020|EPI ISL 471166|B.1.1|Gambia|2020-05-04	Africa|hCoV-19/Morocco/CA24/2020|EPI ISL 476025|B.1.1|Morocco|2020-05-02	0.0004405368	Africa
Africa|hCoV-19/Gambia/1094/2020|EPI ISL 471167|B.1.1.293|Gambia|2020-05-04	Africa|hCoV-19/Morocco/CA24/2020|EPI ISL 476025|B.1.1|Morocco|2020-05-02	0.0004033613	Africa
Africa|hCoV-19/Gambia/1251/2020|EPI ISL 471168|B.1.1.293|Gambia|2020-05-07	Africa|hCoV-19/Morocco/CA24/2020|EPI ISL 476025|B.1.1|Morocco|2020-05-02	0.0003791868	Africa
Africa|hCoV-19/Gambia/1264/2020|EPI ISL 471169|B.1.1|Gambia|2020-05-07	Africa|hCoV-19/Morocco/CA24/2020|EPI ISL 476025|B.1.1|Morocco|2020-05-02	0.0003728099	Africa
Africa|hCoV-19/Gambia/1271/2020|EPI ISL 471170|B.1.1|Gambia|2020-05-07	Africa|hCoV-19/Morocco/CA24/2020|EPI ISL 476025|B.1.1|Morocco|2020-05-02	0.0003732906	Africa
Africa|hCoV-19/Gambia/1277/2020|EPI ISL 471171|B.1.1.293|Gambia|2020-05-07	Africa|hCoV-19/Morocco/CA24/2020|EPI ISL 476025|B.1.1|Morocco|2020-05-02	0.0004033613	Africa
Africa|hCoV-19/Gambia/3668/2020|EPI ISL 560992|B.1.5.12|Gambia|2020-07-30	Africa|hCoV-19/Morocco/CA24/2020|EPI ISL 476025|B.1.1|Morocco|2020-05-02	0.0006774509	Africa
Africa|hCoV-19/Gambia/3670/2020|EPI ISL 560993|B.1.5.12|Gambia|2020-07-30	Africa|hCoV-19/Morocco/CA24/2020|EPI ISL 476025|B.1.1|Morocco|2020-05-02	0.0006830023	Africa
Africa|hCoV-19/Gambia/3671/2020|EPI ISL 560994|B.1.1.293|Gambia|2020-07-30	Africa|hCoV-19/Morocco/CA24/2020|EPI ISL 476025|B.1.1|Morocco|2020-05-02	0.0004402430	Africa
Africa|hCoV-19/Gambia/3673/2020|EPI ISL 560995|B.1.5|Gambia|2020-07-30	Africa|hCoV-19/Morocco/CA24/2020|EPI ISL 476025|B.1.1|Morocco|2020-05-02	0.0004403264	Africa
Africa|hCoV-19/Gambia/3676/2020|EPI ISL 560996|B.1.5|Gambia|2020-07-30	Africa|hCoV-19/Morocco/CA24/2020|EPI ISL 476025|B.1.1|Morocco|2020-05-02	0.0004482474	Africa
Africa|hCoV-19/Gambia/3678/2020|EPI ISL 560997|B.1.292|Gambia|2020-07-30	Africa|hCoV-19/Morocco/CA24/2020|EPI ISL 476025|B.1.1|Morocco|2020-05-02	0.0005715573	Africa
Africa|hCoV-19/Gambia/3679/2020|EPI ISL 560998|B.1.5.12|Gambia|2020-07-30	Africa|hCoV-19/Morocco/CA24/2020|EPI ISL 476025|B.1.1|Morocco|2020-05-02	0.0006147291	Africa
Africa|hCoV-19/Gambia/3680/2020|EPI ISL 560999|B.1.5|Gambia|2020-07-30	Africa|hCoV-19/Morocco/CA24/2020|EPI ISL 476025|B.1.1|Morocco|2020-05-02	0.0004484174	Africa
Africa|hCoV-19/Gambia/3683/2020|EPI ISL 561000|B.1.292|Gambia|2020-07-30	Africa|hCoV-19/Morocco/CA24/2020|EPI ISL 476025|B.1.1|Morocco|2020-05-02	0.0006051904	Africa
Africa|hCoV-19/Gambia/3703/2020|EPI ISL 561001|B.1.5.12|Gambia|2020-07-30	Africa|hCoV-19/Morocco/CA24/2020|EPI ISL 476025|B.1.1|Morocco|2020-05-02	0.0006388402	Africa
Africa|hCoV-19/Gambia/3717/2020|EPI ISL 561002|B.1.5|Gambia|2020-07-30	Africa|hCoV-19/Morocco/CA24/2020|EPI ISL 476025|B.1.1|Morocco|2020-05-02	0.0004780852	Africa
Africa|hCoV-19/Gambia/3724/2020|EPI ISL 561003|B.1.5.12|Gambia|2020-07-30	Africa|hCoV-19/Morocco/CA24/2020|EPI ISL 476025|B.1.1|Morocco|2020-05-02	0.0006388402	Africa
Africa|hCoV-19/Gambia/3725/2020|EPI ISL 561004|B.1.1.293|Gambia|2020-07-30	Africa|hCoV-19/Morocco/CA24/2020|EPI ISL 476025|B.1.1|Morocco|2020-05-02	0.0005378947	Africa
Africa|hCoV-19/Gambia/3728/2020|EPI ISL 561005|B.1.5|Gambia|2020-07-30	Africa|hCoV-19/Morocco/CA24/2020|EPI ISL 476025|B.1.1|Morocco|2020-05-02	0.0004223632	Africa
Africa|hCoV-19/Gambia/3729/2020|EPI ISL 561006|B.1.5.12|Gambia|2020-07-30	Africa|hCoV-19/Morocco/CA24/2020|EPI ISL 476025|B.1.1|Morocco|2020-05-02	0.0005715513	Africa
Africa|hCoV-19/Gambia/3732/2020|EPI ISL 561007|B.1.5|Gambia|2020-07-30	Africa|hCoV-19/Morocco/CA24/2020|EPI ISL 476025|B.1.1|Morocco|2020-05-02	0.0004784281	Africa
Africa|hCoV-19/Gambia/3735/2020|EPI ISL 561008|B.1.5|Gambia|2020-07-30	Africa|hCoV-19/Morocco/CA24/2020|EPI ISL 476025|B.1.1|Morocco|2020-05-02	0.0004137297	Africa
Africa|hCoV-19/Gambia/3737/2020|EPI ISL 561009|B.1.1.293|Gambia|2020-07-30	Africa|hCoV-19/Morocco/CA24/2020|EPI ISL 476025|B.1.1|Morocco|2020-05-02	0.0005381660	Africa
Africa|hCoV-19/Gambia/3741/2020|EPI ISL 561010|B.1.5.12|Gambia|2020-07-30	Africa|hCoV-19/Morocco/CA24/2020|EPI ISL 476025|B.1.1|Morocco|2020-05-02	0.0005463495	Africa
Africa|hCoV-19/Gambia/3743/2020|EPI ISL 561011|B.1.5.12|Gambia|2020-07-30	Africa|hCoV-19/Morocco/CA24/2020|EPI ISL 476025|B.1.1|Morocco|2020-05-02	0.0007061413	Africa
Africa|hCoV-19/Gambia/3749/2020|EPI ISL 561012|B.1.5.12|Gambia|2020-07-30	Africa|hCoV-19/Morocco/CA24/2020|EPI ISL 476025|B.1.1|Morocco|2020-05-02	0.0006388187	Africa
Africa|hCoV-19/Gambia/3761/2020|EPI ISL 561013|B.1.5.12|Gambia|2020-07-30	Africa|hCoV-19/Morocco/CA24/2020|EPI ISL 476025|B.1.1|Morocco|2020-05-02	0.0006388187	Africa
Africa|hCoV-19/Gambia/3772/2020|EPI ISL 561025|B.1.5|Gambia|2020-07-30	Africa|hCoV-19/Morocco/CA24/2020|EPI ISL 476025|B.1.1|Morocco|2020-05-02	0.0004531685	Africa
Africa|hCoV-19/Gambia/GC19-015/2020|EPI ISL 428855|B.1.1.8|Gambia|2020-03-17	Africa|hCoV-19/Morocco/CA24/2020|EPI ISL 476025|B.1.1|Morocco|2020-05-02	0.0004033438	Africa
Africa|hCoV-19/Gambia/GC19-026/2020|EPI ISL 428856|B.6|Gambia|2020-03-21	Africa|hCoV-19/Morocco/CA24/2020|EPI ISL 476025|B.1.1|Morocco|2020-05-02	0.0007397619	Africa
Africa|hCoV-19/Gambia/GC19-029/2020|EPI ISL 428857|B.1|Gambia|2020-04-20	Africa|hCoV-19/Morocco/CA24/2020|EPI ISL 476025|B.1.1|Morocco|2020-05-02	0.0005379308	Africa
Africa|hCoV-19/Gambia/GC19-0479/2020|EPI ISL 561015|B.1.1.293|Gambia|2020-04-29	Africa|hCoV-19/Morocco/CA24/2020|EPI ISL 476025|B.1.1|Morocco|2020-05-02	0.0004216247	Africa
Africa|hCoV-19/Gambia/GC19-0544/2020|EPI ISL 561016|B.1.5|Gambia|2020-05-01	Africa|hCoV-19/Morocco/CA24/2020|EPI ISL 476025|B.1.1|Morocco|2020-05-02	0.0003498041	Africa
Africa|hCoV-19/Gambia/GC19-1385/2020|EPI ISL 561018|B.1.5|Gambia|2020-05-12	Africa|hCoV-19/Morocco/CA24/2020|EPI ISL 476025|B.1.1|Morocco|2020-05-02	0.0003536256	Africa
Africa|hCoV-19/Gambia/GC19-1503/2020|EPI ISL 561021|B.1.1|Gambia|2020-05-14	Africa|hCoV-19/Morocco/CA24/2020|EPI ISL 476025|B.1.1|Morocco|2020-05-02	0.0004706065	Africa
Africa|hCoV-19/Gambia/GC19-1527/2020|EPI ISL 561022|B.1.1.293|Gambia|2020-05-16	Africa|hCoV-19/Morocco/CA24/2020|EPI ISL 476025|B.1.1|Morocco|2020-05-02	0.0004034020	Africa
Africa|hCoV-19/Gambia/GC19-1533/2020|EPI ISL 561023|B.1.1.264|Gambia|2020-05-16	Africa|hCoV-19/Morocco/CA24/2020|EPI ISL 476025|B.1.1|Morocco|2020-05-02	0.0003831482	Africa
Africa|hCoV-19/Gambia/GC19-1572/2020|EPI ISL 561014|B.1.1|Gambia|2020-05-20	Africa|hCoV-19/Morocco/CA24/2020|EPI ISL 476025|B.1.1|Morocco|2020-05-02	0.0003487223	Africa
Africa|hCoV-19/Gambia/GC19-1575/2020|EPI ISL 561026|B.1.1|Gambia|2020-05-20	Africa|hCoV-19/Morocco/CA24/2020|EPI ISL 476025|B.1.1|Morocco|2020-05-02	0.0004512428	Africa
Africa|hCoV-19/Gambia/GC19-1606/2020|EPI ISL 561027|B.1.1|Gambia|2020-05-20	Africa|hCoV-19/Morocco/CA24/2020|EPI ISL 476025|B.1.1|Morocco|2020-05-02	0.0003831610	Africa
Africa|hCoV-19/Gambia/GC19-1706/2020|EPI ISL 561028|B.1.5|Gambia|2020-05-22	Africa|hCoV-19/Morocco/CA24/2020|EPI ISL 476025|B.1.1|Morocco|2020-05-02	0.0003499994	Africa
Africa|hCoV-19/Gambia/GC19-1814/2020|EPI ISL 561032|B.1.5|Gambia|2020-05-28	Africa|hCoV-19/Morocco/CA24/2020|EPI ISL 476025|B.1.1|Morocco|2020-05-02	0.0003535001	Africa
Africa|hCoV-19/Gambia/GC19-1818/2020|EPI ISL 561034|B.1.1|Gambia|2020-05-28	Africa|hCoV-19/Morocco/CA24/2020|EPI ISL 476025|B.1.1|Morocco|2020-05-02	0.0004706378	Africa
Africa|hCoV-19/Gambia/GC19-1983/2020|EPI ISL 561038|B.1.1|Gambia|2020-06-07	Africa|hCoV-19/Morocco/CA24/2020|EPI ISL 476025|B.1.1|Morocco|2020-05-02	0.0004706230	Africa
Africa|hCoV-19/Gambia/GC19-2197/2020|EPI ISL 561040|B.1.292|Gambia|2020-06-26	Africa|hCoV-19/Morocco/CA24/2020|EPI ISL 476025|B.1.1|Morocco|2020-05-02	0.0005761864	Africa
Africa|hCoV-19/Gambia/GC19-2427/2020|EPI ISL 561105|B.1.1.293|Gambia|2020-07-21	Africa|hCoV-19/Morocco/CA24/2020|EPI ISL 476025|B.1.1|Morocco|2020-05-02	0.0005043508	Africa
Africa|hCoV-19/Gambia/GC19-2443/2020|EPI ISL 561106|B.1.5|Gambia|2020-07-21	Africa|hCoV-19/Morocco/CA24/2020|EPI ISL 476025|B.1.1|Morocco|2020-05-02	0.0004243944	Africa
Africa|hCoV-19/Gambia/GC19-2450/2020|EPI ISL 561107|B.1.5.12|Gambia|2020-07-21	Africa|hCoV-19/Morocco/CA24/2020|EPI ISL 476025|B.1.1|Morocco|2020-05-02	0.0006388486	Africa
Africa|hCoV-19/Gambia/GC19-2459/2020|EPI ISL 561108|B.1.1.293|Gambia|2020-07-21	Africa|hCoV-19/Morocco/CA24/2020|EPI ISL 476025|B.1.1|Morocco|2020-05-02	0.0004744935	Africa
Africa|hCoV-19/Gambia/GC19-2469/2020|EPI ISL 561109|B.1.5|Gambia|2020-07-21	Africa|hCoV-19/Morocco/CA24/2020|EPI ISL 476025|B.1.1|Morocco|2020-05-02	0.0004137725	Africa
Africa|hCoV-19/Gambia/GC19-2473/2020|EPI ISL 561110|B.1.5.12|Gambia|2020-07-21	Africa|hCoV-19/Morocco/CA24/2020|EPI ISL 476025|B.1.1|Morocco|2020-05-02	0.0006725154	Africa
Africa|hCoV-19/Gambia/GC19-2498/2020|EPI ISL 561111|B.1.292|Gambia|2020-07-21	Africa|hCoV-19/Morocco/CA24/2020|EPI ISL 476025|B.1.1|Morocco|2020-05-02	0.0006051702	Africa
Africa|hCoV-19/Gambia/GC19-2525/2020|EPI ISL 561113|B.1.1.293|Gambia|2020-07-21	Africa|hCoV-19/Morocco/CA24/2020|EPI ISL 476025|B.1.1|Morocco|2020-05-02	0.0004706183	Africa
Africa|hCoV-19/Gambia/GC19-2526/2020|EPI ISL 561114|B.1.5.12|Gambia|2020-07-21	Africa|hCoV-19/Morocco/CA24/2020|EPI ISL 476025|B.1.1|Morocco|2020-05-02	0.0006725289	Africa
Africa|hCoV-19/Gambia/GC19-2629/2020|EPI ISL 561123|B.1.5.12|Gambia|2020-07-21	Africa|hCoV-19/Morocco/CA24/2020|EPI ISL 476025|B.1.1|Morocco|2020-05-02	0.0006440452	Africa
Africa|hCoV-19/Gambia/GC19-2632/2020|EPI ISL 561124|B.1.5.12|Gambia|2020-07-21	Africa|hCoV-19/Morocco/CA24/2020|EPI ISL 476025|B.1.1|Morocco|2020-05-02	0.0006096665	Africa
Africa|hCoV-19/Gambia/GC19-2638/2020|EPI ISL 561126|B.1.5.12|Gambia|2020-07-21	Africa|hCoV-19/Morocco/CA24/2020|EPI ISL 476025|B.1.1|Morocco|2020-05-02	0.0005899340	Africa
Africa|hCoV-19/Gambia/GC19-2652/2020|EPI ISL 561128|B.1.5.12|Gambia|2020-07-21	Africa|hCoV-19/Morocco/CA24/2020|EPI ISL 476025|B.1.1|Morocco|2020-05-02	0.0005381858	Africa
Africa|hCoV-19/Gambia/GC19-2654/2020|EPI ISL 561130|B.1.292|Gambia|2020-07-21	Africa|hCoV-19/Morocco/CA24/2020|EPI ISL 476025|B.1.1|Morocco|2020-05-02	0.0006388681	Africa
Africa|hCoV-19/Gambia/GC19-2663/2020|EPI ISL 561133|B.1.1.293|Gambia|2020-07-21	Africa|hCoV-19/Morocco/CA24/2020|EPI ISL 476025|B.1.1|Morocco|2020-05-02	0.0005042441	Africa
Africa|hCoV-19/Gambia/GC19-2707/2020|EPI ISL 561134|B.1.1.293|Gambia|2020-07-21	Africa|hCoV-19/Morocco/CA24/2020|EPI ISL 476025|B.1.1|Morocco|2020-05-02	0.0005080054	Africa
Africa|hCoV-19/Gambia/GC19-2711/2020|EPI ISL 561135|B.1.5.12|Gambia|2020-07-21	Africa|hCoV-19/Morocco/CA24/2020|EPI ISL 476025|B.1.1|Morocco|2020-05-02	0.0006051581	Africa
Africa|hCoV-19/Gambia/GC19-2730/2020|EPI ISL 561136|B.1.5.12|Gambia|2020-07-21	Africa|hCoV-19/Morocco/CA24/2020|EPI ISL 476025|B.1.1|Morocco|2020-05-02	0.0007113809	Africa
Africa|hCoV-19/Gambia/GC19-2731/2020|EPI ISL 561137|B.1.1.293|Gambia|2020-07-21	Africa|hCoV-19/Morocco/CA24/2020|EPI ISL 476025|B.1.1|Morocco|2020-05-02	0.0004706499	Africa
Africa|hCoV-19/Gambia/GC19-2828/2020|EPI ISL 561150|B.1.361|Gambia|2020-07-24	Africa|hCoV-19/Morocco/CA24/2020|EPI ISL 476025|B.1.1|Morocco|2020-05-02	0.0006052372	Africa
Africa|hCoV-19/Gambia/GC19-2842/2020|EPI ISL 561151|B.1.1|Gambia|2020-07-24	Africa|hCoV-19/Morocco/CA24/2020|EPI ISL 476025|B.1.1|Morocco|2020-05-02	0.0005379127	Africa
Africa|hCoV-19/Gambia/GC19-2898/2020|EPI ISL 561153|B.1.5.12|Gambia|2020-07-24	Africa|hCoV-19/Morocco/CA24/2020|EPI ISL 476025|B.1.1|Morocco|2020-05-02	0.0006051988	Africa
Africa|hCoV-19/Gambia/GC19-2904/2020|EPI ISL 561154|B.1.1|Gambia|2020-07-24	Africa|hCoV-19/Morocco/CA24/2020|EPI ISL 476025|B.1.1|Morocco|2020-05-02	0.0005378946	Africa
Africa|hCoV-19/Gambia/GC19-2947/2020|EPI ISL 561155|B.1.5.12|Gambia|2020-07-24	Africa|hCoV-19/Morocco/CA24/2020|EPI ISL 476025|B.1.1|Morocco|2020-05-02	0.0006388187	Africa
Africa|hCoV-19/Gambia/GC19-2973/2020|EPI ISL 561156|B.1.1.293|Gambia|2020-07-24	Africa|hCoV-19/Morocco/CA24/2020|EPI ISL 476025|B.1.1|Morocco|2020-05-02	0.0004369836	Africa
Africa|hCoV-19/Gambia/GC19-2977/2020|EPI ISL 561157|B.1.1.293|Gambia|2020-07-24	Africa|hCoV-19/Morocco/CA24/2020|EPI ISL 476025|B.1.1|Morocco|2020-05-02	0.0004369983	Africa
Africa|hCoV-19/Gambia/GC19-2985/2020|EPI ISL 561158|B.1.5.12|Gambia|2020-07-24	Africa|hCoV-19/Morocco/CA24/2020|EPI ISL 476025|B.1.1|Morocco|2020-05-02	0.0005378966	Africa
Africa|hCoV-19/Gambia/GC19-2991/2020|EPI ISL 561159|B.1.1|Gambia|2020-07-24	Africa|hCoV-19/Morocco/CA24/2020|EPI ISL 476025|B.1.1|Morocco|2020-05-02	0.0005043339	Africa
Africa|hCoV-19/Gambia/GC19-3064/2020|EPI ISL 561160|B.1.1|Gambia|2020-07-25	Africa|hCoV-19/Morocco/CA24/2020|EPI ISL 476025|B.1.1|Morocco|2020-05-02	0.0005379308	Africa
Africa|hCoV-19/Gambia/GC19-3065/2020|EPI ISL 561161|B.1.5.12|Gambia|2020-07-25	Africa|hCoV-19/Morocco/CA24/2020|EPI ISL 476025|B.1.1|Morocco|2020-05-02	0.0006497171	Africa
Africa|hCoV-19/Gambia/GC19-3081/2020|EPI ISL 561162|B.1.1|Gambia|2020-07-25	Africa|hCoV-19/Morocco/CA24/2020|EPI ISL 476025|B.1.1|Morocco|2020-05-02	0.0005379126	Africa
Africa|hCoV-19/Gambia/GC19-3085/2020|EPI ISL 561163|B.1.1.293|Gambia|2020-07-25	Africa|hCoV-19/Morocco/CA24/2020|EPI ISL 476025|B.1.1|Morocco|2020-05-02	0.0004402921	Africa
Africa|hCoV-19/Gambia/GC19-3087/2020|EPI ISL 561041|B.1.292|Gambia|2020-07-25	Africa|hCoV-19/Morocco/CA24/2020|EPI ISL 476025|B.1.1|Morocco|2020-05-02	0.0006388036	Africa
Africa|hCoV-19/Gambia/GC19-3099/2020|EPI ISL 561164|B.1.1.242|Gambia|2020-07-25	Africa|hCoV-19/Morocco/CA24/2020|EPI ISL 476025|B.1.1|Morocco|2020-05-02	0.0005042510	Africa
Africa|hCoV-19/Gambia/GC19-3110/2020|EPI ISL 561165|B.1.1.293|Gambia|2020-07-25	Africa|hCoV-19/Morocco/CA24/2020|EPI ISL 476025|B.1.1|Morocco|2020-05-02	0.0004706230	Africa
Africa|hCoV-19/Gambia/GC19-3112/2020|EPI ISL 561166|B.1|Gambia|2020-07-25	Africa|hCoV-19/Morocco/CA24/2020|EPI ISL 476025|B.1.1|Morocco|2020-05-02	0.0007061010	Africa
Africa|hCoV-19/Gambia/GC19-3113/2020|EPI ISL 561167|B.1.1.293|Gambia|2020-07-25	Africa|hCoV-19/Morocco/CA24/2020|EPI ISL 476025|B.1.1|Morocco|2020-05-02	0.0004369836	Africa
Africa|hCoV-19/Gambia/GC19-3114/2020|EPI ISL 561168|B.1.1|Gambia|2020-07-25	Africa|hCoV-19/Morocco/CA24/2020|EPI ISL 476025|B.1.1|Morocco|2020-05-02	0.0005378947	Africa
Africa|hCoV-19/Gambia/GC19-3135/2020|EPI ISL 561169|B.1.5.12|Gambia|2020-07-27	Africa|hCoV-19/Morocco/CA24/2020|EPI ISL 476025|B.1.1|Morocco|2020-05-02	0.0005080123	Africa
Africa|hCoV-19/Gambia/GC19-3140/2020|EPI ISL 561042|B.1.5.12|Gambia|2020-07-27	Africa|hCoV-19/Morocco/CA24/2020|EPI ISL 476025|B.1.1|Morocco|2020-05-02	0.0007061862	Africa
Africa|hCoV-19/Gambia/GC19-3145/2020|EPI ISL 561170|B.1.1|Gambia|2020-07-27	Africa|hCoV-19/Morocco/CA24/2020|EPI ISL 476025|B.1.1|Morocco|2020-05-02	0.0005379127	Africa
Africa|hCoV-19/Gambia/GC19-3146/2020|EPI ISL 561171|B.1.5.12|Gambia|2020-07-27	Africa|hCoV-19/Morocco/CA24/2020|EPI ISL 476025|B.1.1|Morocco|2020-05-02	0.0005081724	Africa
Africa|hCoV-19/Gambia/GC19-3165/2020|EPI ISL 561043|B.1.1.293|Gambia|2020-07-27	Africa|hCoV-19/Morocco/CA24/2020|EPI ISL 476025|B.1.1|Morocco|2020-05-02	0.0004369836	Africa
Africa|hCoV-19/Gambia/GC19-3166/2020|EPI ISL 561044|B.1.5.12|Gambia|2020-07-27	Africa|hCoV-19/Morocco/CA24/2020|EPI ISL 476025|B.1.1|Morocco|2020-05-02	0.0005079951	Africa
Africa|hCoV-19/Gambia/GC19-3189/2020|EPI ISL 561045|B.1.5|Gambia|2020-07-27	Africa|hCoV-19/Morocco/CA24/2020|EPI ISL 476025|B.1.1|Morocco|2020-05-02	0.0004103714	Africa
Africa|hCoV-19/Gambia/GC19-3192/2020|EPI ISL 561046|B.1.5|Gambia|2020-07-27	Africa|hCoV-19/Morocco/CA24/2020|EPI ISL 476025|B.1.1|Morocco|2020-05-02	0.0003725649	Africa
Africa|hCoV-19/Gambia/GC19-3193/2020|EPI ISL 561047|B.1.5.12|Gambia|2020-07-27	Africa|hCoV-19/Morocco/CA24/2020|EPI ISL 476025|B.1.1|Morocco|2020-05-02	0.0005079779	Africa
Africa|hCoV-19/Gambia/GC19-3208/2020|EPI ISL 561048|B.1.5.12|Gambia|2020-07-27	Africa|hCoV-19/Morocco/CA24/2020|EPI ISL 476025|B.1.1|Morocco|2020-05-02	0.0005758293	Africa
Africa|hCoV-19/Gambia/GC19-3209/2020|EPI ISL 561049|B.1.5.12|Gambia|2020-07-27	Africa|hCoV-19/Morocco/CA24/2020|EPI ISL 476025|B.1.1|Morocco|2020-05-02	0.0004741673	Africa
Africa|hCoV-19/Gambia/GC19-3210/2020|EPI ISL 561050|B.1.5.12|Gambia|2020-07-27	Africa|hCoV-19/Morocco/CA24/2020|EPI ISL 476025|B.1.1|Morocco|2020-05-02	0.0004858076	Africa
Africa|hCoV-19/Gambia/GC19-3214/2020|EPI ISL 561051|B.1.1.293|Gambia|2020-07-27	Africa|hCoV-19/Morocco/CA24/2020|EPI ISL 476025|B.1.1|Morocco|2020-05-02	0.0004064151	Africa
Africa|hCoV-19/Gambia/GC19-3219/2020|EPI ISL 561052|B.1.5.12|Gambia|2020-07-27	Africa|hCoV-19/Morocco/CA24/2020|EPI ISL 476025|B.1.1|Morocco|2020-05-02	0.0005379688	Africa
Africa|hCoV-19/Gambia/GC19-3246/2020|EPI ISL 561053|B.1.5.12|Gambia|2020-07-27	Africa|hCoV-19/Morocco/CA24/2020|EPI ISL 476025|B.1.1|Morocco|2020-05-02	0.0005080398	Africa
Africa|hCoV-19/Gambia/GC19-3255/2020|EPI ISL 561054|B.1.177|Gambia|2020-07-27	Africa|hCoV-19/Morocco/CA24/2020|EPI ISL 476025|B.1.1|Morocco|2020-05-02	0.0003386817	Africa
Africa|hCoV-19/Gambia/GC19-3266/2020|EPI ISL 561055|B.1.5|Gambia|2020-07-27	Africa|hCoV-19/Morocco/CA24/2020|EPI ISL 476025|B.1.1|Morocco|2020-05-02	0.0003047764	Africa
Africa|hCoV-19/Gambia/GC19-3267/2020|EPI ISL 561056|B.1.5.12|Gambia|2020-07-27	Africa|hCoV-19/Morocco/CA24/2020|EPI ISL 476025|B.1.1|Morocco|2020-05-02	0.0004402937	Africa
Africa|hCoV-19/Gambia/GC19-3278/2020|EPI ISL 561058|B.1.5.12|Gambia|2020-07-27	Africa|hCoV-19/Morocco/CA24/2020|EPI ISL 476025|B.1.1|Morocco|2020-05-02	0.0004741079	Africa
Africa|hCoV-19/Gambia/GC19-3301/2020|EPI ISL 561059|B.1.5.12|Gambia|2020-07-27	Africa|hCoV-19/Morocco/CA24/2020|EPI ISL 476025|B.1.1|Morocco|2020-05-02	0.0004741561	Africa
Africa|hCoV-19/Gambia/GC19-3317/2020|EPI ISL 561060|B.1.5|Gambia|2020-07-27	Africa|hCoV-19/Morocco/CA24/2020|EPI ISL 476025|B.1.1|Morocco|2020-05-02	0.0004034929	Africa
Africa|hCoV-19/Gambia/GC19-3323/2020|EPI ISL 561061|B.1.5|Gambia|2020-07-27	Africa|hCoV-19/Morocco/CA24/2020|EPI ISL 476025|B.1.1|Morocco|2020-05-02	0.0003386966	Africa
Africa|hCoV-19/Gambia/GC19-3358/2020|EPI ISL 561062|B.1.1.293|Gambia|2020-07-27	Africa|hCoV-19/Morocco/CA24/2020|EPI ISL 476025|B.1.1|Morocco|2020-05-02	0.0005378946	Africa
Africa|hCoV-19/Gambia/GC19-3365/2020|EPI ISL 561063|B.1.5.12|Gambia|2020-07-27	Africa|hCoV-19/Morocco/CA24/2020|EPI ISL 476025|B.1.1|Morocco|2020-05-02	0.0005419147	Africa
Africa|hCoV-19/Gambia/GC19-3373/2020|EPI ISL 561064|B.1.5|Gambia|2020-07-27	Africa|hCoV-19/Morocco/CA24/2020|EPI ISL 476025|B.1.1|Morocco|2020-05-02	0.0004064304	Africa
Africa|hCoV-19/Gambia/GC19-3374/2020|EPI ISL 561065|B.1.5.12|Gambia|2020-07-27	Africa|hCoV-19/Morocco/CA24/2020|EPI ISL 476025|B.1.1|Morocco|2020-05-02	0.0005079951	Africa
Africa|hCoV-19/Gambia/GC19-3375/2020|EPI ISL 561066|B.1.5.12|Gambia|2020-07-27	Africa|hCoV-19/Morocco/CA24/2020|EPI ISL 476025|B.1.1|Morocco|2020-05-02	0.0004741079	Africa
Africa|hCoV-19/Gambia/GC19-3380/2020|EPI ISL 561067|B.1.5.12|Gambia|2020-07-27	Africa|hCoV-19/Morocco/CA24/2020|EPI ISL 476025|B.1.1|Morocco|2020-05-02	0.0005080295	Africa
Africa|hCoV-19/Gambia/GC19-3381/2020|EPI ISL 561068|B.1.5.12|Gambia|2020-07-27	Africa|hCoV-19/Morocco/CA24/2020|EPI ISL 476025|B.1.1|Morocco|2020-05-02	0.0007061246	Africa
Africa|hCoV-19/Gambia/GC19-3396/2020|EPI ISL 561069|B.1.5.12|Gambia|2020-07-27	Africa|hCoV-19/Morocco/CA24/2020|EPI ISL 476025|B.1.1|Morocco|2020-05-02	0.0006724861	Africa
Africa|hCoV-19/Gambia/GC19-3398/2020|EPI ISL 561070|B.1.1.242|Gambia|2020-07-27	Africa|hCoV-19/Morocco/CA24/2020|EPI ISL 476025|B.1.1|Morocco|2020-05-02	0.0006051439	Africa
Africa|hCoV-19/Gambia/GC19-3399/2020|EPI ISL 561172|B.1.5|Gambia|2020-07-27	Africa|hCoV-19/Morocco/CA24/2020|EPI ISL 476025|B.1.1|Morocco|2020-05-02	0.0004370908	Africa
Africa|hCoV-19/Gambia/GC19-3400/2020|EPI ISL 561173|B.1.5|Gambia|2020-07-27	Africa|hCoV-19/Morocco/CA24/2020|EPI ISL 476025|B.1.1|Morocco|2020-05-02	0.0005043288	Africa
Africa|hCoV-19/Gambia/GC19-3407/2020|EPI ISL 561174|B.1.1.242|Gambia|2020-07-27	Africa|hCoV-19/Morocco/CA24/2020|EPI ISL 476025|B.1.1|Morocco|2020-05-02	0.0004706880	Africa
Africa|hCoV-19/Gambia/GC19-3411/2020|EPI ISL 561175|B.1.5.12|Gambia|2020-07-27	Africa|hCoV-19/Morocco/CA24/2020|EPI ISL 476025|B.1.1|Morocco|2020-05-02	0.0005806331	Africa
Africa|hCoV-19/Gambia/GC19-3418/2020|EPI ISL 561176|B.1.1.242|Gambia|2020-07-27	Africa|hCoV-19/Morocco/CA24/2020|EPI ISL 476025|B.1.1|Morocco|2020-05-02	0.0005379201	Africa
Africa|hCoV-19/Gambia/GC19-3429/2020|EPI ISL 561178|B.1.5.12|Gambia|2020-07-27	Africa|hCoV-19/Morocco/CA24/2020|EPI ISL 476025|B.1.1|Morocco|2020-05-02	0.0005378966	Africa
Africa|hCoV-19/Gambia/GC19-3432/2020|EPI ISL 561179|B.1.5.12|Gambia|2020-07-27	Africa|hCoV-19/Morocco/CA24/2020|EPI ISL 476025|B.1.1|Morocco|2020-05-02	0.0006775470	Africa
Africa|hCoV-19/Gambia/GC19-3438/2020|EPI ISL 561180|B.1.5.12|Gambia|2020-07-27	Africa|hCoV-19/Morocco/CA24/2020|EPI ISL 476025|B.1.1|Morocco|2020-05-02	0.0006725245	Africa
Africa|hCoV-19/Gambia/GC19-3445/2020|EPI ISL 561181|B.1.5.12|Gambia|2020-07-27	Africa|hCoV-19/Morocco/CA24/2020|EPI ISL 476025|B.1.1|Morocco|2020-05-02	0.0007397646	Africa
Africa|hCoV-19/Gambia/GC19-3448/2020|EPI ISL 561183|B.1.5|Gambia|2020-07-27	Africa|hCoV-19/Morocco/CA24/2020|EPI ISL 476025|B.1.1|Morocco|2020-05-02	0.0004445432	Africa
Africa|hCoV-19/Gambia/GC19-3497/2020|EPI ISL 561184|B.1.5.12|Gambia|2020-07-27	Africa|hCoV-19/Morocco/CA24/2020|EPI ISL 476025|B.1.1|Morocco|2020-05-02	0.0006724409	Africa
Africa|hCoV-19/Gambia/GC19-3503/2020|EPI ISL 561186|B.1.5.12|Gambia|2020-07-27	Africa|hCoV-19/Morocco/CA24/2020|EPI ISL 476025|B.1.1|Morocco|2020-05-02	0.0005463550	Africa
Africa|hCoV-19/Gambia/GC19-3504/2020|EPI ISL 561187|B.1.5.12|Gambia|2020-07-27	Africa|hCoV-19/Morocco/CA24/2020|EPI ISL 476025|B.1.1|Morocco|2020-05-02	0.0006096872	Africa
Africa|hCoV-19/Gambia/GC19-3505/2020|EPI ISL 561188|B.1.5.12|Gambia|2020-07-27	Africa|hCoV-19/Morocco/CA24/2020|EPI ISL 476025|B.1.1|Morocco|2020-05-02	0.0006052070	Africa
Africa|hCoV-19/Gambia/GC19-3529/2020|EPI ISL 561191|B.1.5.12|Gambia|2020-07-27	Africa|hCoV-19/Morocco/CA24/2020|EPI ISL 476025|B.1.1|Morocco|2020-05-02	0.0006725019	Africa
Africa|hCoV-19/Gambia/GC19-3530/2020|EPI ISL 561192|B.1.5.12|Gambia|2020-07-27	Africa|hCoV-19/Morocco/CA24/2020|EPI ISL 476025|B.1.1|Morocco|2020-05-02	0.0005172246	Africa
Africa|hCoV-19/Gambia/GC19-3533/2020|EPI ISL 561193|B.1.1.293|Gambia|2020-07-27	Africa|hCoV-19/Morocco/CA24/2020|EPI ISL 476025|B.1.1|Morocco|2020-05-02	0.0004706657	Africa
Africa|hCoV-19/Gambia/GC19-3535/2020|EPI ISL 561194|B.1.1.242|Gambia|2020-07-27	Africa|hCoV-19/Morocco/CA24/2020|EPI ISL 476025|B.1.1|Morocco|2020-05-02	0.0005379020	Africa
Africa|hCoV-19/Gambia/GC19-3550/2020|EPI ISL 561195|B.1.5.12|Gambia|2020-07-27	Africa|hCoV-19/Morocco/CA24/2020|EPI ISL 476025|B.1.1|Morocco|2020-05-02	0.0006388553	Africa
Africa|hCoV-19/Gambia/GC19-3565/2020|EPI ISL 561196|B.1.5.12|Gambia|2020-07-27	Africa|hCoV-19/Morocco/CA24/2020|EPI ISL 476025|B.1.1|Morocco|2020-05-02	0.0005715267	Africa
Africa|hCoV-19/Gambia/GC19-3578/2020|EPI ISL 561197|B.1.5.12|Gambia|2020-07-27	Africa|hCoV-19/Morocco/CA24/2020|EPI ISL 476025|B.1.1|Morocco|2020-05-02	0.0006054430	Africa
Africa|hCoV-19/Gambia/GC19-3629/2020|EPI ISL 561199|B.1.5.12|Gambia|2020-07-27	Africa|hCoV-19/Morocco/CA24/2020|EPI ISL 476025|B.1.1|Morocco|2020-05-02	0.0007061555	Africa
Africa|hCoV-19/Gambia/GC19-3656/2020|EPI ISL 561201|B.1.5.12|Gambia|2020-07-27	Africa|hCoV-19/Morocco/CA24/2020|EPI ISL 476025|B.1.1|Morocco|2020-05-02	0.0006052191	Africa
Africa|hCoV-19/Gambia/GC19-3659/2020|EPI ISL 561202|B.1.1|Gambia|2020-07-27	Africa|hCoV-19/Morocco/CA24/2020|EPI ISL 476025|B.1.1|Morocco|2020-05-02	0.0005043220	Africa
Africa|hCoV-19/Gambia/GC19-3666/2020|EPI ISL 561204|B.1.5.12|Gambia|2020-07-27	Africa|hCoV-19/Morocco/CA24/2020|EPI ISL 476025|B.1.1|Morocco|2020-05-02	0.0006779791	Africa
Africa|hCoV-19/Gambia/GC19-3769/2020|EPI ISL 561072|B.1.292|Gambia|2020-07-27	Africa|hCoV-19/Morocco/CA24/2020|EPI ISL 476025|B.1.1|Morocco|2020-05-02	0.0005804863	Africa
Africa|hCoV-19/Gambia/GC19-3773/2020|EPI ISL 561073|B.1.5.12|Gambia|2020-07-27	Africa|hCoV-19/Morocco/CA24/2020|EPI ISL 476025|B.1.1|Morocco|2020-05-02	0.0006724861	Africa
Africa|hCoV-19/Gambia/GC19-3774/2020|EPI ISL 561074|B.1.5.12|Gambia|2020-07-27	Africa|hCoV-19/Morocco/CA24/2020|EPI ISL 476025|B.1.1|Morocco|2020-05-02	0.0006388489	Africa
Africa|hCoV-19/Gambia/GC19-3794/2020|EPI ISL 561078|B.1.5.12|Gambia|2020-07-27	Africa|hCoV-19/Morocco/CA24/2020|EPI ISL 476025|B.1.1|Morocco|2020-05-02	0.0006146621	Africa
Africa|hCoV-19/Gambia/GC19-3796/2020|EPI ISL 561079|B.1.5.12|Gambia|2020-07-27	Africa|hCoV-19/Morocco/CA24/2020|EPI ISL 476025|B.1.1|Morocco|2020-05-02	0.0006724543	Africa
Africa|hCoV-19/Gambia/GC19-3798/2020|EPI ISL 561080|B.1.1.242|Gambia|2020-07-27	Africa|hCoV-19/Morocco/CA24/2020|EPI ISL 476025|B.1.1|Morocco|2020-05-02	0.0005770940	Africa
Africa|hCoV-19/Gambia/GC19-3799/2020|EPI ISL 561081|B.1.1.242|Gambia|2020-07-27	Africa|hCoV-19/Morocco/CA24/2020|EPI ISL 476025|B.1.1|Morocco|2020-05-02	0.0005714884	Africa
Africa|hCoV-19/Gambia/GC19-3802/2020|EPI ISL 561082|B.1.5.12|Gambia|2020-07-27	Africa|hCoV-19/Morocco/CA24/2020|EPI ISL 476025|B.1.1|Morocco|2020-05-02	0.0007061151	Africa
Africa|hCoV-19/Gambia/GC19-3805/2020|EPI ISL 561083|B.1.5.12|Gambia|2020-07-27	Africa|hCoV-19/Morocco/CA24/2020|EPI ISL 476025|B.1.1|Morocco|2020-05-02	0.0006724702	Africa
Africa|hCoV-19/Gambia/GC19-3806/2020|EPI ISL 561084|B.1.1.293|Gambia|2020-07-27	Africa|hCoV-19/Morocco/CA24/2020|EPI ISL 476025|B.1.1|Morocco|2020-05-02	0.0004706277	Africa
Africa|hCoV-19/Gambia/GC19-3807/2020|EPI ISL 561085|B.1.1.293|Gambia|2020-07-27	Africa|hCoV-19/Morocco/CA24/2020|EPI ISL 476025|B.1.1|Morocco|2020-05-02	0.0005042931	Africa
Africa|hCoV-19/Gambia/GC19-3812/2020|EPI ISL 561086|B.1.1.293|Gambia|2020-07-27	Africa|hCoV-19/Morocco/CA24/2020|EPI ISL 476025|B.1.1|Morocco|2020-05-02	0.0005390287	Africa
Africa|hCoV-19/Gambia/GC19-3813/2020|EPI ISL 561087|B.1.1.293|Gambia|2020-07-27	Africa|hCoV-19/Morocco/CA24/2020|EPI ISL 476025|B.1.1|Morocco|2020-05-02	0.0005042761	Africa
Africa|hCoV-19/Gambia/GC19-3814/2020|EPI ISL 561088|B.1|Gambia|2020-07-27	Africa|hCoV-19/Morocco/CA24/2020|EPI ISL 476025|B.1.1|Morocco|2020-05-02	0.0007735043	Africa
Africa|hCoV-19/Gambia/GC19-3816/2020|EPI ISL 561089|B.1.1.293|Gambia|2020-07-27	Africa|hCoV-19/Morocco/CA24/2020|EPI ISL 476025|B.1.1|Morocco|2020-05-02	0.0004402623	Africa
Africa|hCoV-19/Gambia/GC19-3818/2020|EPI ISL 561090|B.1.1.293|Gambia|2020-07-27	Africa|hCoV-19/Morocco/CA24/2020|EPI ISL 476025|B.1.1|Morocco|2020-05-02	0.0005715246	Africa
Africa|hCoV-19/Gambia/GC19-3820/2020|EPI ISL 561091|B.1.1.293|Gambia|2020-07-27	Africa|hCoV-19/Morocco/CA24/2020|EPI ISL 476025|B.1.1|Morocco|2020-05-02	0.0005042761	Africa
Africa|hCoV-19/Gambia/GC19-3821/2020|EPI ISL 561092|B.1.5.12|Gambia|2020-07-27	Africa|hCoV-19/Morocco/CA24/2020|EPI ISL 476025|B.1.1|Morocco|2020-05-02	0.0005516796	Africa
Africa|hCoV-19/Gambia/GC19-3822/2020|EPI ISL 561093|B.1.5.12|Gambia|2020-07-27	Africa|hCoV-19/Morocco/CA24/2020|EPI ISL 476025|B.1.1|Morocco|2020-05-02	0.0006724861	Africa
Africa|hCoV-19/Gambia/GC19-3823/2020|EPI ISL 561094|B.1.5.12|Gambia|2020-07-27	Africa|hCoV-19/Morocco/CA24/2020|EPI ISL 476025|B.1.1|Morocco|2020-05-02	0.0006436130	Africa
Africa|hCoV-19/Gambia/GC19-3835/2020|EPI ISL 561096|B.1.1.293|Gambia|2020-07-27	Africa|hCoV-19/Morocco/CA24/2020|EPI ISL 476025|B.1.1|Morocco|2020-05-02	0.0004706435	Africa
Africa|hCoV-19/Gambia/GC19-3836/2020|EPI ISL 561097|B.1.5.12|Gambia|2020-07-27	Africa|hCoV-19/Morocco/CA24/2020|EPI ISL 476025|B.1.1|Morocco|2020-05-02	0.0006388059	Africa
Africa|hCoV-19/Gambia/GC19-3839/2020|EPI ISL 561098|B.1.5.12|Gambia|2020-07-27	Africa|hCoV-19/Morocco/CA24/2020|EPI ISL 476025|B.1.1|Morocco|2020-05-02	0.0006724861	Africa
Africa|hCoV-19/Gambia/GC19-3842/2020|EPI ISL 561099|B.1.1.293|Gambia|2020-07-27	Africa|hCoV-19/Morocco/CA24/2020|EPI ISL 476025|B.1.1|Morocco|2020-05-02	0.0005715360	Africa
Africa|hCoV-19/Gambia/GC19-3846/2020|EPI ISL 561100|B.1.1.293|Gambia|2020-07-27	Africa|hCoV-19/Morocco/CA24/2020|EPI ISL 476025|B.1.1|Morocco|2020-05-02	0.0005379054	Africa
Africa|hCoV-19/Gambia/GC19-3852/2020|EPI ISL 561101|B.1.5.12|Gambia|2020-07-27	Africa|hCoV-19/Morocco/CA24/2020|EPI ISL 476025|B.1.1|Morocco|2020-05-02	0.0006488742	Africa
Africa|hCoV-19/Gambia/GC19-3854/2020|EPI ISL 561102|B.1.1.293|Gambia|2020-07-27	Africa|hCoV-19/Morocco/CA24/2020|EPI ISL 476025|B.1.1|Morocco|2020-05-02	0.0005715361	Africa
Africa|hCoV-19/Gambia/GC192573/2020|EPI ISL 561115|B.1.5.12|Gambia|2020-07-21	Africa|hCoV-19/Morocco/CA24/2020|EPI ISL 476025|B.1.1|Morocco|2020-05-02	0.0006725154	Africa
Africa|hCoV-19/Gambia/GC192576/2020|EPI ISL 561117|B.1.5.12|Gambia|2020-07-21	Africa|hCoV-19/Morocco/CA24/2020|EPI ISL 476025|B.1.1|Morocco|2020-05-02	0.0005762528	Africa
Africa|hCoV-19/Gambia/GC192579/2020|EPI ISL 561118|B.1.5.12|Gambia|2020-07-21	Africa|hCoV-19/Morocco/CA24/2020|EPI ISL 476025|B.1.1|Morocco|2020-05-02	0.0005796317	Africa
Africa|hCoV-19/Gambia/GC192602/2020|EPI ISL 561120|B.1.1.293|Gambia|2020-07-21	Africa|hCoV-19/Morocco/CA24/2020|EPI ISL 476025|B.1.1|Morocco|2020-05-02	0.0005715247	Africa
Africa|hCoV-19/Gambia/GC192610/2020|EPI ISL 561121|B.1.1.293|Gambia|2020-07-21	Africa|hCoV-19/Morocco/CA24/2020|EPI ISL 476025|B.1.1|Morocco|2020-05-02	0.0005715246	Africa
Africa|hCoV-19/Gambia/GC192751/2020|EPI ISL 561138|B.1.5.12|Gambia|2020-07-21	Africa|hCoV-19/Morocco/CA24/2020|EPI ISL 476025|B.1.1|Morocco|2020-05-02	0.0007061696	Africa
Africa|hCoV-19/Gambia/GC192756/2020|EPI ISL 561139|B.1.5.12|Gambia|2020-07-22	Africa|hCoV-19/Morocco/CA24/2020|EPI ISL 476025|B.1.1|Morocco|2020-05-02	0.0006388489	Africa
Africa|hCoV-19/Gambia/GC192772/2020|EPI ISL 561140|B.1.1|Gambia|2020-07-22	Africa|hCoV-19/Morocco/CA24/2020|EPI ISL 476025|B.1.1|Morocco|2020-05-02	0.0005378947	Africa
Africa|hCoV-19/Gambia/GC192778/2020|EPI ISL 561141|B.1.1|Gambia|2020-07-22	Africa|hCoV-19/Morocco/CA24/2020|EPI ISL 476025|B.1.1|Morocco|2020-05-02	0.0005379489	Africa
Africa|hCoV-19/Gambia/GC192781/2020|EPI ISL 561142|B.1.5.12|Gambia|2020-07-22	Africa|hCoV-19/Morocco/CA24/2020|EPI ISL 476025|B.1.1|Morocco|2020-05-02	0.0006724861	Africa
Africa|hCoV-19/Gambia/GC192782/2020|EPI ISL 561143|B.1.5.12|Gambia|2020-07-22	Africa|hCoV-19/Morocco/CA24/2020|EPI ISL 476025|B.1.1|Morocco|2020-05-02	0.0006725020	Africa
Africa|hCoV-19/Gambia/GC192786/2020|EPI ISL 561144|B.1.1.293|Gambia|2020-07-22	Africa|hCoV-19/Morocco/CA24/2020|EPI ISL 476025|B.1.1|Morocco|2020-05-02	0.0005042542	Africa
Africa|hCoV-19/Gambia/GC192789/2020|EPI ISL 561145|B.1|Gambia|2020-07-22	Africa|hCoV-19/Morocco/CA24/2020|EPI ISL 476025|B.1.1|Morocco|2020-05-02	0.0006051845	Africa
Africa|hCoV-19/Gambia/GC192811/2020|EPI ISL 561147|B.1.5.12|Gambia|2020-07-22	Africa|hCoV-19/Morocco/CA24/2020|EPI ISL 476025|B.1.1|Morocco|2020-05-02	0.0006151241	Africa
Africa|hCoV-19/Gambia/GC192812/2020|EPI ISL 561148|B.1.1.293|Gambia|2020-07-22	Africa|hCoV-19/Morocco/CA24/2020|EPI ISL 476025|B.1.1|Morocco|2020-05-02	0.0004369836	Africa
Africa|hCoV-19/Gambia/NPHL-038/2020|EPI ISL 561205|B.1.1|Gambia|2020	Africa|hCoV-19/Morocco/CA24/2020|EPI ISL 476025|B.1.1|Morocco|2020-05-02	0.0005715381	Africa
Africa|hCoV-19/Gambia/NPHL-061/2020|EPI ISL 561206|B.1.5.12|Gambia|2020	Africa|hCoV-19/Morocco/CA24/2020|EPI ISL 476025|B.1.1|Morocco|2020-05-02	0.0007397820	Africa
Africa|hCoV-19/Gambia/NPHL-1168/2020|EPI ISL 561212|B.1.5.12|Gambia|2020-06-27	Africa|hCoV-19/Morocco/CA24/2020|EPI ISL 476025|B.1.1|Morocco|2020-05-02	0.0007398264	Africa
Africa|hCoV-19/Gambia/NPHL-1208/2020|EPI ISL 561213|B.1.5.12|Gambia|2020-06-30	Africa|hCoV-19/Morocco/CA24/2020|EPI ISL 476025|B.1.1|Morocco|2020-05-02	0.0004769712	Africa
Africa|hCoV-19/Gambia/NPHL-1209/2020|EPI ISL 561214|B.1.5.12|Gambia|2020-06-30	Africa|hCoV-19/Morocco/CA24/2020|EPI ISL 476025|B.1.1|Morocco|2020-05-02	0.0004464927	Africa
Africa|hCoV-19/Gambia/NPHL-1212/2020|EPI ISL 561215|B.1.5.12|Gambia|2020-06-30	Africa|hCoV-19/Morocco/CA24/2020|EPI ISL 476025|B.1.1|Morocco|2020-05-02	0.0006051582	Africa
Africa|hCoV-19/Gambia/NPHL-1224/2020|EPI ISL 561217|B.1.1.293|Gambia|2020-06-30	Africa|hCoV-19/Morocco/CA24/2020|EPI ISL 476025|B.1.1|Morocco|2020-05-02	0.0004215802	Africa
Africa|hCoV-19/Gambia/NPHL-1230/2020|EPI ISL 561218|B.1.5|Gambia|2020-06-30	Africa|hCoV-19/Morocco/CA24/2020|EPI ISL 476025|B.1.1|Morocco|2020-05-02	0.0004087691	Africa
Africa|hCoV-19/Gambia/NPHL-1248/2020|EPI ISL 561222|B.1.5|Gambia|2020-07-01	Africa|hCoV-19/Morocco/CA24/2020|EPI ISL 476025|B.1.1|Morocco|2020-05-02	0.0004087420	Africa
Africa|hCoV-19/Gambia/NPHL-1258/2020|EPI ISL 561223|B.1.292|Gambia|2020-07-02	Africa|hCoV-19/Morocco/CA24/2020|EPI ISL 476025|B.1.1|Morocco|2020-05-02	0.0005715380	Africa
Africa|hCoV-19/Gambia/NPHL-1422/2020|EPI ISL 561228|B.1.5|Gambia|2020-07-04	Africa|hCoV-19/Morocco/CA24/2020|EPI ISL 476025|B.1.1|Morocco|2020-05-02	0.0003534752	Africa
Africa|hCoV-19/Gambia/NPHL-1424/2020|EPI ISL 561229|B.1.292|Gambia|2020-07-04	Africa|hCoV-19/Morocco/CA24/2020|EPI ISL 476025|B.1.1|Morocco|2020-05-02	0.0005717100	Africa
Africa|hCoV-19/Gambia/NPHL-1446/2020|EPI ISL 561230|B.1.5|Gambia|2020-07-04	Africa|hCoV-19/Morocco/CA24/2020|EPI ISL 476025|B.1.1|Morocco|2020-05-02	0.0004087420	Africa
Africa|hCoV-19/Gambia/NPHL-1477/2020|EPI ISL 561231|B.1.5|Gambia|2020	Africa|hCoV-19/Morocco/CA24/2020|EPI ISL 476025|B.1.1|Morocco|2020-05-02	0.0004221108	Africa
Africa|hCoV-19/Gambia/NPHL-1514/2020|EPI ISL 561232|B.1.1|Gambia|2020	Africa|hCoV-19/Morocco/CA24/2020|EPI ISL 476025|B.1.1|Morocco|2020-05-02	0.0004706072	Africa
Africa|hCoV-19/Gambia/NPHL-1641/2020|EPI ISL 561235|B.1.292|Gambia|2020-07-31	Africa|hCoV-19/Morocco/CA24/2020|EPI ISL 476025|B.1.1|Morocco|2020-05-02	0.0005922063	Africa
Africa|hCoV-19/Gambia/NPHL-1645/2020|EPI ISL 561236|B.1.1.293|Gambia|2020-08-04	Africa|hCoV-19/Morocco/CA24/2020|EPI ISL 476025|B.1.1|Morocco|2020-05-02	0.0005072324	Africa
Africa|hCoV-19/Gambia/NPHL-1711/2020|EPI ISL 561237|B.1.1.293|Gambia|2020-08-04	Africa|hCoV-19/Morocco/CA24/2020|EPI ISL 476025|B.1.1|Morocco|2020-05-02	0.0004369836	Africa
Africa|hCoV-19/Gambia/NPHL-1746/2020|EPI ISL 561238|B.1.1|Gambia|2020-07-20	Africa|hCoV-19/Morocco/CA24/2020|EPI ISL 476025|B.1.1|Morocco|2020-05-02	0.0003697901	Africa
Africa|hCoV-19/Gambia/NPHL-1921/2020|EPI ISL 561239|B.1.1|Gambia|2020	Africa|hCoV-19/Morocco/CA24/2020|EPI ISL 476025|B.1.1|Morocco|2020-05-02	0.0005378946	Africa
Africa|hCoV-19/Gambia/NPHL-1968/2020|EPI ISL 561240|B.1.1|Gambia|2020-07-16	Africa|hCoV-19/Morocco/CA24/2020|EPI ISL 476025|B.1.1|Morocco|2020-05-02	0.0005378947	Africa
Africa|hCoV-19/Gambia/NPHL-2037/2020|EPI ISL 561241|B.1.1|Gambia|2020-07-15	Africa|hCoV-19/Morocco/CA24/2020|EPI ISL 476025|B.1.1|Morocco|2020-05-02	0.0005042830	Africa
Africa|hCoV-19/Gambia/NPHL-2268/2020|EPI ISL 561242|B.1.1|Gambia|2020	Africa|hCoV-19/Morocco/CA24/2020|EPI ISL 476025|B.1.1|Morocco|2020-05-02	0.0003369327	Africa
Africa|hCoV-19/Gambia/NPHL-2344/2020|EPI ISL 561243|B.1.292|Gambia|2020	Africa|hCoV-19/Morocco/CA24/2020|EPI ISL 476025|B.1.1|Morocco|2020-05-02	0.0006388593	Africa
Africa|hCoV-19/Gambia/NPHL-2374/2020|EPI ISL 561244|B.1.5.12|Gambia|2020	Africa|hCoV-19/Morocco/CA24/2020|EPI ISL 476025|B.1.1|Morocco|2020-05-02	0.0006051785	Africa
Africa|hCoV-19/Gambia/NPHL-242/2020|EPI ISL 561245|B.1.5|Gambia|2020	Africa|hCoV-19/Morocco/CA24/2020|EPI ISL 476025|B.1.1|Morocco|2020-05-02	0.0004370629	Africa
Africa|hCoV-19/Gambia/NPHL-243/2020|EPI ISL 561246|B.1.5|Gambia|2020	Africa|hCoV-19/Morocco/CA24/2020|EPI ISL 476025|B.1.1|Morocco|2020-05-02	0.0003778196	Africa
Africa|hCoV-19/Gambia/NPHL-244/2020|EPI ISL 561247|B.1.1.293|Gambia|2020	Africa|hCoV-19/Morocco/CA24/2020|EPI ISL 476025|B.1.1|Morocco|2020-05-02	0.0004747187	Africa
Africa|hCoV-19/Gambia/NPHL-2443/2020|EPI ISL 561248|B.1.5.12|Gambia|2020	Africa|hCoV-19/Morocco/CA24/2020|EPI ISL 476025|B.1.1|Morocco|2020-05-02	0.0006051579	Africa
Africa|hCoV-19/Gambia/NPHL-2444/2020|EPI ISL 561249|B.1.292|Gambia|2020-07-21	Africa|hCoV-19/Morocco/CA24/2020|EPI ISL 476025|B.1.1|Morocco|2020-05-02	0.0006051702	Africa
Africa|hCoV-19/Gambia/NPHL-2446/2020|EPI ISL 561250|B.1.1|Gambia|2020	Africa|hCoV-19/Morocco/CA24/2020|EPI ISL 476025|B.1.1|Morocco|2020-05-02	0.0005171692	Africa
Africa|hCoV-19/Gambia/NPHL-245/2020|EPI ISL 561251|B.1.1|Gambia|2020	Africa|hCoV-19/Morocco/CA24/2020|EPI ISL 476025|B.1.1|Morocco|2020-05-02	0.0003386278	Africa
Africa|hCoV-19/Gambia/NPHL-2457/2020|EPI ISL 561252|B.1.1|Gambia|2020-07-21	Africa|hCoV-19/Morocco/CA24/2020|EPI ISL 476025|B.1.1|Morocco|2020-05-02	0.0005171514	Africa
Africa|hCoV-19/Gambia/NPHL-2458/2020|EPI ISL 561253|B.1.292|Gambia|2020-07-21	Africa|hCoV-19/Morocco/CA24/2020|EPI ISL 476025|B.1.1|Morocco|2020-05-02	0.0005863455	Africa
Africa|hCoV-19/Gambia/NPHL-2463/2020|EPI ISL 561254|B.1.1|Gambia|2020	Africa|hCoV-19/Morocco/CA24/2020|EPI ISL 476025|B.1.1|Morocco|2020-05-02	0.0005223551	Africa
Africa|hCoV-19/Gambia/NPHL-2465/2020|EPI ISL 561255|B.1.1|Gambia|2020-07-21	Africa|hCoV-19/Morocco/CA24/2020|EPI ISL 476025|B.1.1|Morocco|2020-05-02	0.0005171871	Africa
Africa|hCoV-19/Gambia/NPHL-2469/2020|EPI ISL 561256|B.1.5.12|Gambia|2020-07-21	Africa|hCoV-19/Morocco/CA24/2020|EPI ISL 476025|B.1.1|Morocco|2020-05-02	0.0006552122	Africa
Africa|hCoV-19/Gambia/NPHL-247/2020|EPI ISL 561257|B.1.1.293|Gambia|2020	Africa|hCoV-19/Morocco/CA24/2020|EPI ISL 476025|B.1.1|Morocco|2020-05-02	0.0004706341	Africa
Africa|hCoV-19/Gambia/NPHL-2470/2020|EPI ISL 561258|B.1.1|Gambia|2020-07-21	Africa|hCoV-19/Morocco/CA24/2020|EPI ISL 476025|B.1.1|Morocco|2020-05-02	0.0005171692	Africa
Africa|hCoV-19/Gambia/NPHL-2472/2020|EPI ISL 561259|B.1.5.12|Gambia|2020-07-21	Africa|hCoV-19/Morocco/CA24/2020|EPI ISL 476025|B.1.1|Morocco|2020-05-02	0.0004482165	Africa
Africa|hCoV-19/Gambia/NPHL-2473/2020|EPI ISL 561260|B.1.5.12|Gambia|2020-07-21	Africa|hCoV-19/Morocco/CA24/2020|EPI ISL 476025|B.1.1|Morocco|2020-05-02	0.0007398365	Africa
Africa|hCoV-19/Gambia/NPHL-2478/2020|EPI ISL 561261|B.1.5.12|Gambia|2020-07-21	Africa|hCoV-19/Morocco/CA24/2020|EPI ISL 476025|B.1.1|Morocco|2020-05-02	0.0004875860	Africa
Africa|hCoV-19/Gambia/NPHL-2497/2020|EPI ISL 561262|B.1.1.242|Gambia|2020-07-21	Africa|hCoV-19/Morocco/CA24/2020|EPI ISL 476025|B.1.1|Morocco|2020-05-02	0.0004875061	Africa
Africa|hCoV-19/Gambia/NPHL-2504/2020|EPI ISL 561264|B.1.5.12|Gambia|2020-07-23	Africa|hCoV-19/Morocco/CA24/2020|EPI ISL 476025|B.1.1|Morocco|2020-05-02	0.0007183273	Africa
Africa|hCoV-19/Gambia/NPHL-2514/2020|EPI ISL 561265|B.1.5.12|Gambia|2020-07-21	Africa|hCoV-19/Morocco/CA24/2020|EPI ISL 476025|B.1.1|Morocco|2020-05-02	0.0006552188	Africa
Africa|hCoV-19/Gambia/NPHL-2521/2020|EPI ISL 561266|B.1.5.12|Gambia|2020-07-23	Africa|hCoV-19/Morocco/CA24/2020|EPI ISL 476025|B.1.1|Morocco|2020-05-02	0.0006551920	Africa
Africa|hCoV-19/Gambia/NPHL-2522/2020|EPI ISL 561267|B.1.1.293|Gambia|2020-07-22	Africa|hCoV-19/Morocco/CA24/2020|EPI ISL 476025|B.1.1|Morocco|2020-05-02	0.0004830859	Africa
Africa|hCoV-19/Gambia/NPHL-2524/2020|EPI ISL 561268|B.1.1|Gambia|2020-07-24	Africa|hCoV-19/Morocco/CA24/2020|EPI ISL 476025|B.1.1|Morocco|2020-05-02	0.0005042831	Africa
Africa|hCoV-19/Gambia/NPHL-2529/2020|EPI ISL 561269|B.1.1.293|Gambia|2020-07-21	Africa|hCoV-19/Morocco/CA24/2020|EPI ISL 476025|B.1.1|Morocco|2020-05-02	0.0004481593	Africa
Africa|hCoV-19/Gambia/NPHL-253/2020|EPI ISL 561270|B.1.1.293|Gambia|2020	Africa|hCoV-19/Morocco/CA24/2020|EPI ISL 476025|B.1.1|Morocco|2020-05-02	0.0005042440	Africa
Africa|hCoV-19/Gambia/NPHL-2537/2020|EPI ISL 561271|B.1.1|Gambia|2020	Africa|hCoV-19/Morocco/CA24/2020|EPI ISL 476025|B.1.1|Morocco|2020-05-02	0.0005463047	Africa
Africa|hCoV-19/Gambia/NPHL-2538/2020|EPI ISL 561272|B.1.5.12|Gambia|2020-07-21	Africa|hCoV-19/Morocco/CA24/2020|EPI ISL 476025|B.1.1|Morocco|2020-05-02	0.0006206803	Africa
Africa|hCoV-19/Gambia/NPHL-2550/2020|EPI ISL 561274|B.1.292|Gambia|2020-07-21	Africa|hCoV-19/Morocco/CA24/2020|EPI ISL 476025|B.1.1|Morocco|2020-05-02	0.0005516910	Africa
Africa|hCoV-19/Gambia/NPHL-2554/2020|EPI ISL 561275|B.1.5.12|Gambia|2020	Africa|hCoV-19/Morocco/CA24/2020|EPI ISL 476025|B.1.1|Morocco|2020-05-02	0.0005517177	Africa
Africa|hCoV-19/Gambia/NPHL-2555/2020|EPI ISL 561276|B.1.1|Gambia|2020-07-21	Africa|hCoV-19/Morocco/CA24/2020|EPI ISL 476025|B.1.1|Morocco|2020-05-02	0.0004876621	Africa
Africa|hCoV-19/Gambia/NPHL-256/2020|EPI ISL 561277|B.1.1.293|Gambia|2020	Africa|hCoV-19/Morocco/CA24/2020|EPI ISL 476025|B.1.1|Morocco|2020-05-02	0.0004033884	Africa
Africa|hCoV-19/Gambia/NPHL-2560/2020|EPI ISL 561278|B.1.1|Gambia|2020	Africa|hCoV-19/Morocco/CA24/2020|EPI ISL 476025|B.1.1|Morocco|2020-05-02	0.0005171514	Africa
Africa|hCoV-19/Gambia/NPHL-2567/2020|EPI ISL 561279|B.1|Gambia|2020	Africa|hCoV-19/Morocco/CA24/2020|EPI ISL 476025|B.1.1|Morocco|2020-05-02	0.0008071864	Africa
Africa|hCoV-19/Gambia/NPHL-2573/2020|EPI ISL 561280|B.1.1.293|Gambia|2020	Africa|hCoV-19/Morocco/CA24/2020|EPI ISL 476025|B.1.1|Morocco|2020-05-02	0.0004482211	Africa
Africa|hCoV-19/Gambia/NPHL-2586/2020|EPI ISL 561281|B.1.5.12|Gambia|2020-07-23	Africa|hCoV-19/Morocco/CA24/2020|EPI ISL 476025|B.1.1|Morocco|2020-05-02	0.0005571925	Africa
Africa|hCoV-19/Gambia/NPHL-2588/2020|EPI ISL 561282|B.1.1|Gambia|2020	Africa|hCoV-19/Morocco/CA24/2020|EPI ISL 476025|B.1.1|Morocco|2020-05-02	0.0005715247	Africa
Africa|hCoV-19/Gambia/NPHL-2615/2020|EPI ISL 561283|B.1.1.293|Gambia|2020-08-18	Africa|hCoV-19/Morocco/CA24/2020|EPI ISL 476025|B.1.1|Morocco|2020-05-02	0.0005042441	Africa
Africa|hCoV-19/Gambia/NPHL-2626/2020|EPI ISL 561284|B.1.1.293|Gambia|2020	Africa|hCoV-19/Morocco/CA24/2020|EPI ISL 476025|B.1.1|Morocco|2020-05-02	0.0005043169	Africa
Africa|hCoV-19/Gambia/NPHL-2640/2020|EPI ISL 561285|B.1.5.12|Gambia|2020-06-17	Africa|hCoV-19/Morocco/CA24/2020|EPI ISL 476025|B.1.1|Morocco|2020-05-02	0.0005715516	Africa
Africa|hCoV-19/Gambia/NPHL-266/2020|EPI ISL 561286|B.1.5.12|Gambia|2020	Africa|hCoV-19/Morocco/CA24/2020|EPI ISL 476025|B.1.1|Morocco|2020-05-02	0.0006207144	Africa
Africa|hCoV-19/Gambia/NPHL-2706/2020|EPI ISL 561287|B.1.292|Gambia|2020	Africa|hCoV-19/Morocco/CA24/2020|EPI ISL 476025|B.1.1|Morocco|2020-05-02	0.0006388037	Africa
Africa|hCoV-19/Gambia/NPHL-2712/2020|EPI ISL 561288|B.1.5.12|Gambia|2020-08-03	Africa|hCoV-19/Morocco/CA24/2020|EPI ISL 476025|B.1.1|Morocco|2020-05-02	0.0006725154	Africa
Africa|hCoV-19/Gambia/NPHL-2727/2020|EPI ISL 561289|B.1.5.12|Gambia|2020-08-04	Africa|hCoV-19/Morocco/CA24/2020|EPI ISL 476025|B.1.1|Morocco|2020-05-02	0.0006724861	Africa
Africa|hCoV-19/Gambia/NPHL-2729/2020|EPI ISL 561290|B.1.1|Gambia|2020-07-23	Africa|hCoV-19/Morocco/CA24/2020|EPI ISL 476025|B.1.1|Morocco|2020-05-02	0.0005378947	Africa
Africa|hCoV-19/Gambia/NPHL-2736/2020|EPI ISL 561291|B.1.1.242|Gambia|2020-07-25	Africa|hCoV-19/Morocco/CA24/2020|EPI ISL 476025|B.1.1|Morocco|2020-05-02	0.0005715132	Africa
Africa|hCoV-19/Gambia/NPHL-2759/2020|EPI ISL 561292|B.1.5.12|Gambia|2020-08-07	Africa|hCoV-19/Morocco/CA24/2020|EPI ISL 476025|B.1.1|Morocco|2020-05-02	0.0006389046	Africa
Africa|hCoV-19/Gambia/NPHL-2762/2020|EPI ISL 561293|B.1.5.12|Gambia|2020-07-25	Africa|hCoV-19/Morocco/CA24/2020|EPI ISL 476025|B.1.1|Morocco|2020-05-02	0.0007061388	Africa
Africa|hCoV-19/Gambia/NPHL-2767/2020|EPI ISL 561294|B.1.1.293|Gambia|2020-07-25	Africa|hCoV-19/Morocco/CA24/2020|EPI ISL 476025|B.1.1|Morocco|2020-05-02	0.0005378839	Africa
Africa|hCoV-19/Gambia/NPHL-2768/2020|EPI ISL 561295|B.1.1.293|Gambia|2020-07-27	Africa|hCoV-19/Morocco/CA24/2020|EPI ISL 476025|B.1.1|Morocco|2020-05-02	0.0004706183	Africa
Africa|hCoV-19/Gambia/NPHL-277/2020|EPI ISL 561296|B.1.5.12|Gambia|2020	Africa|hCoV-19/Morocco/CA24/2020|EPI ISL 476025|B.1.1|Morocco|2020-05-02	0.0006725020	Africa
Africa|hCoV-19/Gambia/NPHL-2785/2020|EPI ISL 561297|B.1.1.242|Gambia|2020-07-27	Africa|hCoV-19/Morocco/CA24/2020|EPI ISL 476025|B.1.1|Morocco|2020-05-02	0.0005042510	Africa
Africa|hCoV-19/Gambia/NPHL-2790/2020|EPI ISL 561298|B.1.1.293|Gambia|2020	Africa|hCoV-19/Morocco/CA24/2020|EPI ISL 476025|B.1.1|Morocco|2020-05-02	0.0005378947	Africa
Africa|hCoV-19/Gambia/NPHL-2825/2020|EPI ISL 561299|B.1.5.12|Gambia|2020	Africa|hCoV-19/Morocco/CA24/2020|EPI ISL 476025|B.1.1|Morocco|2020-05-02	0.0006724250	Africa
Africa|hCoV-19/Gambia/NPHL-287/2020|EPI ISL 561300|B.1.1.293|Gambia|2020	Africa|hCoV-19/Morocco/CA24/2020|EPI ISL 476025|B.1.1|Morocco|2020-05-02	0.0005042711	Africa
Africa|hCoV-19/Gambia/NPHL-2889/2020|EPI ISL 561301|B.1.5.12|Gambia|2020	Africa|hCoV-19/Morocco/CA24/2020|EPI ISL 476025|B.1.1|Morocco|2020-05-02	0.0007187769	Africa
Africa|hCoV-19/Gambia/NPHL-2892/2020|EPI ISL 561302|B.1.5.12|Gambia|2020-09-07	Africa|hCoV-19/Morocco/CA24/2020|EPI ISL 476025|B.1.1|Morocco|2020-05-02	0.0007187769	Africa
Africa|hCoV-19/Gambia/NPHL-290/2020|EPI ISL 561303|B.1.1.293|Gambia|2020	Africa|hCoV-19/Morocco/CA24/2020|EPI ISL 476025|B.1.1|Morocco|2020-05-02	0.0004706182	Africa
Africa|hCoV-19/Gambia/NPHL-2909/2020|EPI ISL 561304|B.1.1.293|Gambia|2020-07-26	Africa|hCoV-19/Morocco/CA24/2020|EPI ISL 476025|B.1.1|Morocco|2020-05-02	0.0005042661	Africa
Africa|hCoV-19/Gambia/NPHL-2984/2020|EPI ISL 561307|B.1.1.293|Gambia|2020	Africa|hCoV-19/Morocco/CA24/2020|EPI ISL 476025|B.1.1|Morocco|2020-05-02	0.0005379181	Africa
Africa|hCoV-19/Gambia/NPHL-299/2020|EPI ISL 561308|B.1.1.293|Gambia|2020	Africa|hCoV-19/Morocco/CA24/2020|EPI ISL 476025|B.1.1|Morocco|2020-05-02	0.0005042542	Africa
Africa|hCoV-19/Gambia/NPHL-3047/2020|EPI ISL 561309|B.1.5.12|Gambia|2020-07-28	Africa|hCoV-19/Morocco/CA24/2020|EPI ISL 476025|B.1.1|Morocco|2020-05-02	0.0007129216	Africa
Africa|hCoV-19/Gambia/NPHL-3055/2020|EPI ISL 561310|B.1.5.12|Gambia|2020-07-17	Africa|hCoV-19/Morocco/CA24/2020|EPI ISL 476025|B.1.1|Morocco|2020-05-02	0.0007061387	Africa
Africa|hCoV-19/Gambia/NPHL-3062/2020|EPI ISL 561311|B.1.5.12|Gambia|2020	Africa|hCoV-19/Morocco/CA24/2020|EPI ISL 476025|B.1.1|Morocco|2020-05-02	0.0007129216	Africa
Africa|hCoV-19/Gambia/NPHL-3079/2020|EPI ISL 561312|B.1.5.12|Gambia|2020-07-27	Africa|hCoV-19/Morocco/CA24/2020|EPI ISL 476025|B.1.1|Morocco|2020-05-02	0.0007187769	Africa
Africa|hCoV-19/Gambia/NPHL-3206/2020|EPI ISL 561313|B.1.1.293|Gambia|2020	Africa|hCoV-19/Morocco/CA24/2020|EPI ISL 476025|B.1.1|Morocco|2020-05-02	0.0005715380	Africa
Africa|hCoV-19/Gambia/NPHL-3254/2020|EPI ISL 561315|B.1.5.12|Gambia|2020-07-28	Africa|hCoV-19/Morocco/CA24/2020|EPI ISL 476025|B.1.1|Morocco|2020-05-02	0.0007118828	Africa
Africa|hCoV-19/Gambia/NPHL-3281/2020|EPI ISL 561316|B.1.1|Gambia|2020-07-28	Africa|hCoV-19/Morocco/CA24/2020|EPI ISL 476025|B.1.1|Morocco|2020-05-02	0.0006268428	Africa
Africa|hCoV-19/Gambia/NPHL-483B/2020|EPI ISL 561318|B.1.1|Gambia|2020	Africa|hCoV-19/Morocco/CA24/2020|EPI ISL 476025|B.1.1|Morocco|2020-05-02	0.0006271006	Africa
Africa|hCoV-19/Gambia/NPHL-704/2020|EPI ISL 561320|B.1.1.293|Gambia|2020	Africa|hCoV-19/Morocco/CA24/2020|EPI ISL 476025|B.1.1|Morocco|2020-05-02	0.0006897856	Africa
Africa|hCoV-19/Gambia/NPHL-737/2020|EPI ISL 561323|B.1.1.293|Gambia|2020	Africa|hCoV-19/Morocco/CA24/2020|EPI ISL 476025|B.1.1|Morocco|2020-05-02	0.0004136669	Africa
Africa|hCoV-19/Gambia/NPHL-748/2020|EPI ISL 561324|B.1.1|Gambia|2020	Africa|hCoV-19/Morocco/CA24/2020|EPI ISL 476025|B.1.1|Morocco|2020-05-02	0.0005042830	Africa
Africa|hCoV-19/Gambia/NPHL-758/2020|EPI ISL 561326|B.1.1.293|Gambia|2020	Africa|hCoV-19/Morocco/CA24/2020|EPI ISL 476025|B.1.1|Morocco|2020-05-02	0.0004133249	Africa
Africa|hCoV-19/Gambia/NPHL-760/2020|EPI ISL 561327|B.1.5|Gambia|2020	Africa|hCoV-19/Morocco/CA24/2020|EPI ISL 476025|B.1.1|Morocco|2020-05-02	0.0003386506	Africa
Africa|hCoV-19/Gambia/NPHL-790/2020|EPI ISL 561329|B.1.5|Gambia|2020	Africa|hCoV-19/Morocco/CA24/2020|EPI ISL 476025|B.1.1|Morocco|2020-05-02	0.0003072732	Africa
Africa|hCoV-19/Gambia/NPHL-923/2020|EPI ISL 561330|B.1.5.12|Gambia|2020	Africa|hCoV-19/Morocco/CA24/2020|EPI ISL 476025|B.1.1|Morocco|2020-05-02	0.0006051988	Africa
Africa|hCoV-19/Gambia/NPHL-930/2020|EPI ISL 561331|B.1.5|Gambia|2020	Africa|hCoV-19/Morocco/CA24/2020|EPI ISL 476025|B.1.1|Morocco|2020-05-02	0.0003414252	Africa
Africa|hCoV-19/Gambia/NPHL-941/2020|EPI ISL 561332|B.1.5.12|Gambia|2020	Africa|hCoV-19/Morocco/CA24/2020|EPI ISL 476025|B.1.1|Morocco|2020-05-02	0.0006388188	Africa
Africa|hCoV-19/Gambia/NPHL-956/2020|EPI ISL 561334|B.1.5.12|Gambia|2020	Africa|hCoV-19/Morocco/CA24/2020|EPI ISL 476025|B.1.1|Morocco|2020-05-02	0.0006146621	Africa
Africa|hCoV-19/Ghana/1651 S3/2020|EPI ISL 422387|A.11|Ghana|2020-03-25	Africa|hCoV-19/Morocco/CA24/2020|EPI ISL 476025|B.1.1|Morocco|2020-05-02	0.0008044454	Africa
Africa|hCoV-19/Ghana/1659 S14/2020|EPI ISL 422405|B.1.220|Ghana|2020-03-25	Africa|hCoV-19/Morocco/CA24/2020|EPI ISL 476025|B.1.1|Morocco|2020-05-02	0.0005254667	Africa
Africa|hCoV-19/Ghana/2230 S4/2020|EPI ISL 422390|B.40|Ghana|2020-03-25	Africa|hCoV-19/Morocco/CA24/2020|EPI ISL 476025|B.1.1|Morocco|2020-05-02	0.0007144906	Africa
Africa|hCoV-19/Ghana/2333 S5/2020|EPI ISL 422394|B.1.3|Ghana|2020-03-27	Africa|hCoV-19/Morocco/CA24/2020|EPI ISL 476025|B.1.1|Morocco|2020-05-02	0.0006170065	Africa
Africa|hCoV-19/Ghana/2573 S27/2020|EPI ISL 515082|A|Ghana|2020-03-29	Africa|hCoV-19/Morocco/CA24/2020|EPI ISL 476025|B.1.1|Morocco|2020-05-02	0.0008798696	Africa
Africa|hCoV-19/Ghana/2666 S32/2020|EPI ISL 515083|A|Ghana|2020-03-27	Africa|hCoV-19/Morocco/CA24/2020|EPI ISL 476025|B.1.1|Morocco|2020-05-02	0.0003085159	Africa
Africa|hCoV-19/Ghana/2709 S25/2020|EPI ISL 515084|B.1|Ghana|2020-03-28	Africa|hCoV-19/Morocco/CA24/2020|EPI ISL 476025|B.1.1|Morocco|2020-05-02	0.0006394762	Africa
Africa|hCoV-19/Ghana/2828 S6/2020|EPI ISL 422397|A.11|Ghana|2020-03-29	Africa|hCoV-19/Morocco/CA24/2020|EPI ISL 476025|B.1.1|Morocco|2020-05-02	0.0009204253	Africa
Africa|hCoV-19/Ghana/2852 S30/2020|EPI ISL 515085|B.6|Ghana|2020-03-28	Africa|hCoV-19/Morocco/CA24/2020|EPI ISL 476025|B.1.1|Morocco|2020-05-02	0.0003420838	Africa
Africa|hCoV-19/Ghana/2914 S8/2020|EPI ISL 422399|B.1.1|Ghana|2020-03-30	Africa|hCoV-19/Morocco/CA24/2020|EPI ISL 476025|B.1.1|Morocco|2020-05-02	0.0003815155	Africa
Africa|hCoV-19/Ghana/34927 S20/2020|EPI ISL 515086|A.11|Ghana|2020-05-23	Africa|hCoV-19/Morocco/CA24/2020|EPI ISL 476025|B.1.1|Morocco|2020-05-02	0.0007809752	Africa
Africa|hCoV-19/Ghana/34928 S21/2020|EPI ISL 515087|A.11|Ghana|2020-05-23	Africa|hCoV-19/Morocco/CA24/2020|EPI ISL 476025|B.1.1|Morocco|2020-05-02	0.0008857951	Africa
Africa|hCoV-19/Ghana/34980 S22/2020|EPI ISL 515088|B.1.1|Ghana|2020-05-23	Africa|hCoV-19/Morocco/CA24/2020|EPI ISL 476025|B.1.1|Morocco|2020-05-02	0.0003465799	Africa
