## Supplementary material for "Epidemiology and genetic diversity of SARS-CoV-2 lineages circulating in Africa": Pairwise distance: ContinentsPairwiseDistance.csv (part 87 of 1021)

Species 1	Species 2	Dist	Continent
Africa|hCoV-19/Ghana/34983 S40/2020|EPI ISL 515089|B.1.1|Ghana|2020-05-23	Africa|hCoV-19/Morocco/CA24/2020|EPI ISL 476025|B.1.1|Morocco|2020-05-02	0.0004095970	Africa
Africa|hCoV-19/Ghana/35012 S17/2020|EPI ISL 515090|B.1.1|Ghana|2020-05-23	Africa|hCoV-19/Morocco/CA24/2020|EPI ISL 476025|B.1.1|Morocco|2020-05-02	0.0004370085	Africa
Africa|hCoV-19/Ghana/35019 S18/2020|EPI ISL 515091|B.1.1|Ghana|2020-05-23	Africa|hCoV-19/Morocco/CA24/2020|EPI ISL 476025|B.1.1|Morocco|2020-05-02	0.0003095024	Africa
Africa|hCoV-19/Ghana/35183 S24/2020|EPI ISL 515092|A|Ghana|2020-05-24	Africa|hCoV-19/Morocco/CA24/2020|EPI ISL 476025|B.1.1|Morocco|2020-05-02	0.0003130327	Africa
Africa|hCoV-19/Ghana/35280 S41/2020|EPI ISL 515093|A|Ghana|2020-05-24	Africa|hCoV-19/Morocco/CA24/2020|EPI ISL 476025|B.1.1|Morocco|2020-05-02	0.0007926734	Africa
Africa|hCoV-19/Ghana/35394 S49/2020|EPI ISL 515094|B.1.1.307|Ghana|2020-05-24	Africa|hCoV-19/Morocco/CA24/2020|EPI ISL 476025|B.1.1|Morocco|2020-05-02	0.0003446368	Africa
Africa|hCoV-19/Ghana/35466 S19/2020|EPI ISL 515095|B.1.1|Ghana|2020-05-24	Africa|hCoV-19/Morocco/CA24/2020|EPI ISL 476025|B.1.1|Morocco|2020-05-02	0.0003753371	Africa
Africa|hCoV-19/Ghana/35563 S37/2020|EPI ISL 515096|A.11|Ghana|2020-05-24	Africa|hCoV-19/Morocco/CA24/2020|EPI ISL 476025|B.1.1|Morocco|2020-05-02	0.0009416643	Africa
Africa|hCoV-19/Ghana/36523 S23/2020|EPI ISL 515097|A|Ghana|2020-05-27	Africa|hCoV-19/Morocco/CA24/2020|EPI ISL 476025|B.1.1|Morocco|2020-05-02	0.0004452343	Africa
Africa|hCoV-19/Ghana/81216 S36/2020|EPI ISL 515098|A|Ghana|2020-05-20	Africa|hCoV-19/Morocco/CA24/2020|EPI ISL 476025|B.1.1|Morocco|2020-05-02	0.0008793131	Africa
Africa|hCoV-19/Ghana/81219 S34/2020|EPI ISL 515099|B.1.1|Ghana|2020-05-20	Africa|hCoV-19/Morocco/CA24/2020|EPI ISL 476025|B.1.1|Morocco|2020-05-02	0.0003072523	Africa
Africa|hCoV-19/Ghana/82879 S48/2020|EPI ISL 515100|B.1|Ghana|2020-05-20	Africa|hCoV-19/Morocco/CA24/2020|EPI ISL 476025|B.1.1|Morocco|2020-05-02	0.0006090188	Africa
Africa|hCoV-19/Ghana/83637 S29/2020|EPI ISL 515101|B.1.1|Ghana|2020-05-22	Africa|hCoV-19/Morocco/CA24/2020|EPI ISL 476025|B.1.1|Morocco|2020-05-02	0.0003713804	Africa
Africa|hCoV-19/Ghana/84049 S31/2020|EPI ISL 515102|B.1|Ghana|2020-05-25	Africa|hCoV-19/Morocco/CA24/2020|EPI ISL 476025|B.1.1|Morocco|2020-05-02	0.0006740313	Africa
Africa|hCoV-19/Ghana/84162 S45/2020|EPI ISL 515103|A|Ghana|2020-04-25	Africa|hCoV-19/Morocco/CA24/2020|EPI ISL 476025|B.1.1|Morocco|2020-05-02	0.0007582119	Africa
Africa|hCoV-19/Ghana/84182 S43/2020|EPI ISL 515104|B.1.1|Ghana|2020-05-25	Africa|hCoV-19/Morocco/CA24/2020|EPI ISL 476025|B.1.1|Morocco|2020-05-02	0.0004778645	Africa
Africa|hCoV-19/Ghana/84210 S44/2020|EPI ISL 515105|A|Ghana|2020-05-24	Africa|hCoV-19/Morocco/CA24/2020|EPI ISL 476025|B.1.1|Morocco|2020-05-02	0.0008153903	Africa
Africa|hCoV-19/Ghana/84218 S47/2020|EPI ISL 515106|A|Ghana|2020-05-25	Africa|hCoV-19/Morocco/CA24/2020|EPI ISL 476025|B.1.1|Morocco|2020-05-02	0.0008969067	Africa
Africa|hCoV-19/Ghana/84260 S28/2020|EPI ISL 515107|A|Ghana|2020-05-25	Africa|hCoV-19/Morocco/CA24/2020|EPI ISL 476025|B.1.1|Morocco|2020-05-02	0.0008144882	Africa
Africa|hCoV-19/Ghana/84279 S42/2020|EPI ISL 515108|B.1|Ghana|2020-05-25	Africa|hCoV-19/Morocco/CA24/2020|EPI ISL 476025|B.1.1|Morocco|2020-05-02	0.0006445144	Africa
Africa|hCoV-19/Ghana/84301 S35/2020|EPI ISL 515109|A.11|Ghana|2020-05-24	Africa|hCoV-19/Morocco/CA24/2020|EPI ISL 476025|B.1.1|Morocco|2020-05-02	0.0007723324	Africa
Africa|hCoV-19/Ghana/84430 S51/2020|EPI ISL 515110|B.1.1.307|Ghana|2020-05-25	Africa|hCoV-19/Morocco/CA24/2020|EPI ISL 476025|B.1.1|Morocco|2020-05-02	0.0003383758	Africa
Africa|hCoV-19/Ghana/84438 S50/2020|EPI ISL 515111|A|Ghana|2020-05-24	Africa|hCoV-19/Morocco/CA24/2020|EPI ISL 476025|B.1.1|Morocco|2020-05-02	0.0008114599	Africa
Africa|hCoV-19/Ghana/84484 S16/2020|EPI ISL 515112|B.1.1|Ghana|2020-05-25	Africa|hCoV-19/Morocco/CA24/2020|EPI ISL 476025|B.1.1|Morocco|2020-05-02	0.0004137238	Africa
Africa|hCoV-19/Ghana/KATH23/2020|EPI ISL 515181|A.11|Ghana|2020-03-22	Africa|hCoV-19/Morocco/CA24/2020|EPI ISL 476025|B.1.1|Morocco|2020-05-02	0.0007734836	Africa
Africa|hCoV-19/Ghana/TTH10/2020|EPI ISL 515182|A|Ghana|2020-03-27	Africa|hCoV-19/Morocco/CA24/2020|EPI ISL 476025|B.1.1|Morocco|2020-05-02	0.0007397646	Africa
Africa|hCoV-19/Ghana/TTH11/2020|EPI ISL 515183|A|Ghana|2020-03-27	Africa|hCoV-19/Morocco/CA24/2020|EPI ISL 476025|B.1.1|Morocco|2020-05-02	0.0007422097	Africa
Africa|hCoV-19/Ghana/TTH6/2020|EPI ISL 515248|A|Ghana|2020-03-27	Africa|hCoV-19/Morocco/CA24/2020|EPI ISL 476025|B.1.1|Morocco|2020-05-02	0.0008121015	Africa
Africa|hCoV-19/Kenya/C1092/2020|EPI ISL 457849|B.1.5|Kenya|2020-04-18	Africa|hCoV-19/Morocco/CA24/2020|EPI ISL 476025|B.1.1|Morocco|2020-05-02	0.0004899487	Africa
Africa|hCoV-19/Kenya/C1102/2020|EPI ISL 568708|B.1.5|Kenya|2020-04-19	Africa|hCoV-19/Morocco/CA24/2020|EPI ISL 476025|B.1.1|Morocco|2020-05-02	0.0005827294	Africa
Africa|hCoV-19/Kenya/C1162/2020|EPI ISL 457850|B.1.5|Kenya|2020-04-19	Africa|hCoV-19/Morocco/CA24/2020|EPI ISL 476025|B.1.1|Morocco|2020-05-02	0.0004501515	Africa
Africa|hCoV-19/Kenya/C1216/2020|EPI ISL 457854|B.1.5|Kenya|2020-04-19	Africa|hCoV-19/Morocco/CA24/2020|EPI ISL 476025|B.1.1|Morocco|2020-05-02	0.0004706610	Africa
Africa|hCoV-19/Kenya/C1292/2020|EPI ISL 457856|B|Kenya|2020-04-20	Africa|hCoV-19/Morocco/CA24/2020|EPI ISL 476025|B.1.1|Morocco|2020-05-02	0.0004800567	Africa
Africa|hCoV-19/Kenya/C1357/2020|EPI ISL 457858|B.1.5|Kenya|2020-04-20	Africa|hCoV-19/Morocco/CA24/2020|EPI ISL 476025|B.1.1|Morocco|2020-05-02	0.0004567452	Africa
Africa|hCoV-19/Kenya/C1422/2020|EPI ISL 457861|B.1|Kenya|2020-04-20	Africa|hCoV-19/Morocco/CA24/2020|EPI ISL 476025|B.1.1|Morocco|2020-05-02	0.0004941641	Africa
Africa|hCoV-19/Kenya/C1499/2020|EPI ISL 457863|B.1.5|Kenya|2020-04-20	Africa|hCoV-19/Morocco/CA24/2020|EPI ISL 476025|B.1.1|Morocco|2020-05-02	0.0004800138	Africa
Africa|hCoV-19/Kenya/C1646/2020|EPI ISL 457865|B.1.5|Kenya|2020-04-21	Africa|hCoV-19/Morocco/CA24/2020|EPI ISL 476025|B.1.1|Morocco|2020-05-02	0.0004620529	Africa
Africa|hCoV-19/Kenya/C1739/2020|EPI ISL 457866|B|Kenya|2020-04-22	Africa|hCoV-19/Morocco/CA24/2020|EPI ISL 476025|B.1.1|Morocco|2020-05-02	0.0004927330	Africa
Africa|hCoV-19/Kenya/C1751/2020|EPI ISL 457867|B.1.5|Kenya|2020-04-22	Africa|hCoV-19/Morocco/CA24/2020|EPI ISL 476025|B.1.1|Morocco|2020-05-02	0.0004370040	Africa
Africa|hCoV-19/Kenya/C21582/2020|EPI ISL 568872|B.1|Kenya|2020-06-22	Africa|hCoV-19/Morocco/CA24/2020|EPI ISL 476025|B.1.1|Morocco|2020-05-02	0.0007061388	Africa
Africa|hCoV-19/Kenya/C22/2020|EPI ISL 457845|B.1.5|Kenya|2020-03-17	Africa|hCoV-19/Morocco/CA24/2020|EPI ISL 476025|B.1.1|Morocco|2020-05-02	0.0004572758	Africa
Africa|hCoV-19/Kenya/C2439/2020|EPI ISL 457877|B.1.5|Kenya|2020-04-24	Africa|hCoV-19/Morocco/CA24/2020|EPI ISL 476025|B.1.1|Morocco|2020-05-02	0.0005093870	Africa
Africa|hCoV-19/Kenya/C2449/2020|EPI ISL 457878|B.1.5|Kenya|2020-04-24	Africa|hCoV-19/Morocco/CA24/2020|EPI ISL 476025|B.1.1|Morocco|2020-05-02	0.0005215036	Africa
Africa|hCoV-19/Kenya/C2469/2020|EPI ISL 457879|B.1.5|Kenya|2020-04-24	Africa|hCoV-19/Morocco/CA24/2020|EPI ISL 476025|B.1.1|Morocco|2020-05-02	0.0004434879	Africa
Africa|hCoV-19/Kenya/C253/2020|EPI ISL 457868|B.1|Kenya|2020-04-03	Africa|hCoV-19/Morocco/CA24/2020|EPI ISL 476025|B.1.1|Morocco|2020-05-02	0.0004706498	Africa
Africa|hCoV-19/Kenya/C256/2020|EPI ISL 568697|B.1.5|Kenya|2020-04-04	Africa|hCoV-19/Morocco/CA24/2020|EPI ISL 476025|B.1.1|Morocco|2020-05-02	0.0005239197	Africa
Africa|hCoV-19/Kenya/C2582/2020|EPI ISL 457883|B.1.5|Kenya|2020-04-25	Africa|hCoV-19/Morocco/CA24/2020|EPI ISL 476025|B.1.1|Morocco|2020-05-02	0.0005191037	Africa
Africa|hCoV-19/Kenya/C2685/2020|EPI ISL 457884|B.1.5|Kenya|2020-04-25	Africa|hCoV-19/Morocco/CA24/2020|EPI ISL 476025|B.1.1|Morocco|2020-05-02	0.0005051778	Africa
Africa|hCoV-19/Kenya/C2777/2020|EPI ISL 457887|B.1|Kenya|2020-04-26	Africa|hCoV-19/Morocco/CA24/2020|EPI ISL 476025|B.1.1|Morocco|2020-05-02	0.0004620363	Africa
Africa|hCoV-19/Kenya/C2826/2020|EPI ISL 457891|B.1.5|Kenya|2020-04-27	Africa|hCoV-19/Morocco/CA24/2020|EPI ISL 476025|B.1.1|Morocco|2020-05-02	0.0004414102	Africa
Africa|hCoV-19/Kenya/C2847/2020|EPI ISL 457892|B.1.5|Kenya|2020-04-27	Africa|hCoV-19/Morocco/CA24/2020|EPI ISL 476025|B.1.1|Morocco|2020-05-02	0.0004567935	Africa
Africa|hCoV-19/Kenya/C293/2020|EPI ISL 457871|A|Kenya|2020-04-04	Africa|hCoV-19/Morocco/CA24/2020|EPI ISL 476025|B.1.1|Morocco|2020-05-02	0.0007669935	Africa
Africa|hCoV-19/Kenya/C310/2020|EPI ISL 457874|B.4|Kenya|2020-04-04	Africa|hCoV-19/Morocco/CA24/2020|EPI ISL 476025|B.1.1|Morocco|2020-05-02	0.0009256499	Africa
Africa|hCoV-19/Kenya/C3129/2020|EPI ISL 457897|B.1.5|Kenya|2020-04-28	Africa|hCoV-19/Morocco/CA24/2020|EPI ISL 476025|B.1.1|Morocco|2020-05-02	0.0004731372	Africa
Africa|hCoV-19/Kenya/C314/2020|EPI ISL 457875|A|Kenya|2020-04-04	Africa|hCoV-19/Morocco/CA24/2020|EPI ISL 476025|B.1.1|Morocco|2020-05-02	0.0008070676	Africa
Africa|hCoV-19/Kenya/C316/2020|EPI ISL 457876|B.4|Kenya|2020-04-04	Africa|hCoV-19/Morocco/CA24/2020|EPI ISL 476025|B.1.1|Morocco|2020-05-02	0.0009341771	Africa
Africa|hCoV-19/Kenya/C3194/2020|EPI ISL 457901|B.1.5|Kenya|2020-04-28	Africa|hCoV-19/Morocco/CA24/2020|EPI ISL 476025|B.1.1|Morocco|2020-05-02	0.0005190908	Africa
Africa|hCoV-19/Kenya/C3205/2020|EPI ISL 457902|B.1.5|Kenya|2020-04-28	Africa|hCoV-19/Morocco/CA24/2020|EPI ISL 476025|B.1.1|Morocco|2020-05-02	0.0004461051	Africa
Africa|hCoV-19/Kenya/C3208/2020|EPI ISL 457903|B.1.5|Kenya|2020-04-28	Africa|hCoV-19/Morocco/CA24/2020|EPI ISL 476025|B.1.1|Morocco|2020-05-02	0.0004555929	Africa
Africa|hCoV-19/Kenya/C3381/2020|EPI ISL 568714|B.1.5|Kenya|2020-04-30	Africa|hCoV-19/Morocco/CA24/2020|EPI ISL 476025|B.1.1|Morocco|2020-05-02	0.0004753744	Africa
Africa|hCoV-19/Kenya/C3427/2020|EPI ISL 457906|B.1.5|Kenya|2020-04-29	Africa|hCoV-19/Morocco/CA24/2020|EPI ISL 476025|B.1.1|Morocco|2020-05-02	0.0005088667	Africa
Africa|hCoV-19/Kenya/C3457/2020|EPI ISL 568715|B.1|Kenya|2020-04-30	Africa|hCoV-19/Morocco/CA24/2020|EPI ISL 476025|B.1.1|Morocco|2020-05-02	0.0005541495	Africa
Africa|hCoV-19/Kenya/C3739/2020|EPI ISL 568717|B.1.5|Kenya|2020-05-04	Africa|hCoV-19/Morocco/CA24/2020|EPI ISL 476025|B.1.1|Morocco|2020-05-02	0.0004414103	Africa
Africa|hCoV-19/Kenya/C389/2020|EPI ISL 568698|B.1.5|Kenya|2020-04-07	Africa|hCoV-19/Morocco/CA24/2020|EPI ISL 476025|B.1.1|Morocco|2020-05-02	0.0004453258	Africa
Africa|hCoV-19/Kenya/C3980/2020|EPI ISL 568719|B.1|Kenya|2020-05-05	Africa|hCoV-19/Morocco/CA24/2020|EPI ISL 476025|B.1.1|Morocco|2020-05-02	0.0004786522	Africa
Africa|hCoV-19/Kenya/C4083/2020|EPI ISL 568721|B.1.5|Kenya|2020-05-05	Africa|hCoV-19/Morocco/CA24/2020|EPI ISL 476025|B.1.1|Morocco|2020-05-02	0.0005263394	Africa
Africa|hCoV-19/Kenya/C4195/2020|EPI ISL 568723|B.1.5|Kenya|2020-06-05	Africa|hCoV-19/Morocco/CA24/2020|EPI ISL 476025|B.1.1|Morocco|2020-05-02	0.0004414255	Africa
Africa|hCoV-19/Kenya/C4199/2020|EPI ISL 568724|B.1.5|Kenya|2020-05-06	Africa|hCoV-19/Morocco/CA24/2020|EPI ISL 476025|B.1.1|Morocco|2020-05-02	0.0005144805	Africa
Africa|hCoV-19/Kenya/C4214/2020|EPI ISL 568725|B.1|Kenya|2020-06-05	Africa|hCoV-19/Morocco/CA24/2020|EPI ISL 476025|B.1.1|Morocco|2020-05-02	0.0004706292	Africa
Africa|hCoV-19/Kenya/C4419/2020|EPI ISL 568727|B.1|Kenya|2020-05-07	Africa|hCoV-19/Morocco/CA24/2020|EPI ISL 476025|B.1.1|Morocco|2020-05-02	0.0005384033	Africa
Africa|hCoV-19/Kenya/C4420/2020|EPI ISL 568728|B.1.5|Kenya|2020-05-07	Africa|hCoV-19/Morocco/CA24/2020|EPI ISL 476025|B.1.1|Morocco|2020-05-02	0.0005192163	Africa
Africa|hCoV-19/Kenya/C4585/2020|EPI ISL 568730|B.1.5|Kenya|2020-05-08	Africa|hCoV-19/Morocco/CA24/2020|EPI ISL 476025|B.1.1|Morocco|2020-05-02	0.0004753951	Africa
Africa|hCoV-19/Kenya/C460/2020|EPI ISL 457910|B.1.5|Kenya|2020-04-08	Africa|hCoV-19/Morocco/CA24/2020|EPI ISL 476025|B.1.1|Morocco|2020-05-02	0.0004526746	Africa
Africa|hCoV-19/Kenya/C4691/2020|EPI ISL 568733|B.1.5|Kenya|2020-05-09	Africa|hCoV-19/Morocco/CA24/2020|EPI ISL 476025|B.1.1|Morocco|2020-05-02	0.0004474715	Africa
Africa|hCoV-19/Kenya/C4710/2020|EPI ISL 568735|B.1.5|Kenya|2020-05-08	Africa|hCoV-19/Morocco/CA24/2020|EPI ISL 476025|B.1.1|Morocco|2020-05-02	0.0005379253	Africa
Africa|hCoV-19/Kenya/C4717/2020|EPI ISL 568737|B.1.5|Kenya|2020-05-08	Africa|hCoV-19/Morocco/CA24/2020|EPI ISL 476025|B.1.1|Morocco|2020-05-02	0.0004968820	Africa
Africa|hCoV-19/Kenya/C4872/2020|EPI ISL 568741|B.1.5|Kenya|2020-05-08	Africa|hCoV-19/Morocco/CA24/2020|EPI ISL 476025|B.1.1|Morocco|2020-05-02	0.0004798593	Africa
Africa|hCoV-19/Kenya/C4895/2020|EPI ISL 568742|B.1.5|Kenya|2020-05-08	Africa|hCoV-19/Morocco/CA24/2020|EPI ISL 476025|B.1.1|Morocco|2020-05-02	0.0005489037	Africa
Africa|hCoV-19/Kenya/C5008/2020|EPI ISL 568744|B.1|Kenya|2020-05-08	Africa|hCoV-19/Morocco/CA24/2020|EPI ISL 476025|B.1.1|Morocco|2020-05-02	0.0004897734	Africa
Africa|hCoV-19/Kenya/C5011/2020|EPI ISL 568745|B.1.5|Kenya|2020-05-08	Africa|hCoV-19/Morocco/CA24/2020|EPI ISL 476025|B.1.1|Morocco|2020-05-02	0.0005144273	Africa
Africa|hCoV-19/Kenya/C5119/2020|EPI ISL 568750|B.1|Kenya|2020-05-09	Africa|hCoV-19/Morocco/CA24/2020|EPI ISL 476025|B.1.1|Morocco|2020-05-02	0.0004754278	Africa
Africa|hCoV-19/Kenya/C5177/2020|EPI ISL 568752|B.1.5|Kenya|2020-05-09	Africa|hCoV-19/Morocco/CA24/2020|EPI ISL 476025|B.1.1|Morocco|2020-05-02	0.0004802165	Africa
Africa|hCoV-19/Kenya/C5178/2020|EPI ISL 568753|B.1.5|Kenya|2020-05-09	Africa|hCoV-19/Morocco/CA24/2020|EPI ISL 476025|B.1.1|Morocco|2020-05-02	0.0004943550	Africa
Africa|hCoV-19/Kenya/C5246/2020|EPI ISL 568754|B.1.5|Kenya|2020-05-09	Africa|hCoV-19/Morocco/CA24/2020|EPI ISL 476025|B.1.1|Morocco|2020-05-02	0.0004759182	Africa
Africa|hCoV-19/Kenya/C5288/2020|EPI ISL 568755|B.1.5|Kenya|2020-05-10	Africa|hCoV-19/Morocco/CA24/2020|EPI ISL 476025|B.1.1|Morocco|2020-05-02	0.0005545106	Africa
Africa|hCoV-19/Kenya/C5289/2020|EPI ISL 568756|B.1.5|Kenya|2020-05-10	Africa|hCoV-19/Morocco/CA24/2020|EPI ISL 476025|B.1.1|Morocco|2020-05-02	0.0004590341	Africa
Africa|hCoV-19/Kenya/C5328/2020|EPI ISL 568760|B.1.5|Kenya|2020-05-10	Africa|hCoV-19/Morocco/CA24/2020|EPI ISL 476025|B.1.1|Morocco|2020-05-02	0.0004803028	Africa
Africa|hCoV-19/Kenya/C5335/2020|EPI ISL 568762|B.1.5|Kenya|2020-05-10	Africa|hCoV-19/Morocco/CA24/2020|EPI ISL 476025|B.1.1|Morocco|2020-05-02	0.0004807160	Africa
Africa|hCoV-19/Kenya/C5384/2020|EPI ISL 568764|B.1.5|Kenya|2020-05-10	Africa|hCoV-19/Morocco/CA24/2020|EPI ISL 476025|B.1.1|Morocco|2020-05-02	0.0005379072	Africa
Africa|hCoV-19/Kenya/C54/2020|EPI ISL 457847|B.1|Kenya|2020-03-24	Africa|hCoV-19/Morocco/CA24/2020|EPI ISL 476025|B.1.1|Morocco|2020-05-02	0.0005138764	Africa
Africa|hCoV-19/Kenya/C544/2020|EPI ISL 457911|B.1.5|Kenya|2020-04-10	Africa|hCoV-19/Morocco/CA24/2020|EPI ISL 476025|B.1.1|Morocco|2020-05-02	0.0004526906	Africa
Africa|hCoV-19/Kenya/C5442/2020|EPI ISL 568767|B.1.5|Kenya|2020-05-10	Africa|hCoV-19/Morocco/CA24/2020|EPI ISL 476025|B.1.1|Morocco|2020-05-02	0.0005093870	Africa
Africa|hCoV-19/Kenya/C569/2020|EPI ISL 568700|B.1|Kenya|2020-04-12	Africa|hCoV-19/Morocco/CA24/2020|EPI ISL 476025|B.1.1|Morocco|2020-05-02	0.0004895166	Africa
Africa|hCoV-19/Kenya/C5695/2020|EPI ISL 568770|B.1.5|Kenya|2020-05-11	Africa|hCoV-19/Morocco/CA24/2020|EPI ISL 476025|B.1.1|Morocco|2020-05-02	0.0005433678	Africa
Africa|hCoV-19/Kenya/C5701/2020|EPI ISL 568772|B.1|Kenya|2020-05-11	Africa|hCoV-19/Morocco/CA24/2020|EPI ISL 476025|B.1.1|Morocco|2020-05-02	0.0004754069	Africa
Africa|hCoV-19/Kenya/C571/2020|EPI ISL 568702|A|Kenya|2020-04-12	Africa|hCoV-19/Morocco/CA24/2020|EPI ISL 476025|B.1.1|Morocco|2020-05-02	0.0007734057	Africa
Africa|hCoV-19/Kenya/C5767/2020|EPI ISL 568773|B.1.5|Kenya|2020-05-11	Africa|hCoV-19/Morocco/CA24/2020|EPI ISL 476025|B.1.1|Morocco|2020-05-02	0.0005944505	Africa
Africa|hCoV-19/Kenya/C5811/2020|EPI ISL 568775|B.1.5|Kenya|2020-05-11	Africa|hCoV-19/Morocco/CA24/2020|EPI ISL 476025|B.1.1|Morocco|2020-05-02	0.0004754064	Africa
Africa|hCoV-19/Kenya/C5813/2020|EPI ISL 568776|B.1|Kenya|2020-05-11	Africa|hCoV-19/Morocco/CA24/2020|EPI ISL 476025|B.1.1|Morocco|2020-05-02	0.0004802165	Africa
Africa|hCoV-19/Kenya/C5835/2020|EPI ISL 568777|B.1.5|Kenya|2020-05-12	Africa|hCoV-19/Morocco/CA24/2020|EPI ISL 476025|B.1.1|Morocco|2020-05-02	0.0005141810	Africa
Africa|hCoV-19/Kenya/C587/2020|EPI ISL 457912|B.1.5|Kenya|2020-04-11	Africa|hCoV-19/Morocco/CA24/2020|EPI ISL 476025|B.1.1|Morocco|2020-05-02	0.0004873582	Africa
Africa|hCoV-19/Kenya/C589/2020|EPI ISL 457913|B.1.5|Kenya|2020-04-11	Africa|hCoV-19/Morocco/CA24/2020|EPI ISL 476025|B.1.1|Morocco|2020-05-02	0.0004453562	Africa
Africa|hCoV-19/Kenya/C5902/2020|EPI ISL 568779|B.1.5|Kenya|2020-05-12	Africa|hCoV-19/Morocco/CA24/2020|EPI ISL 476025|B.1.1|Morocco|2020-05-02	0.0004850070	Africa
Africa|hCoV-19/Kenya/C5911/2020|EPI ISL 568780|B.1.5|Kenya|2020-05-12	Africa|hCoV-19/Morocco/CA24/2020|EPI ISL 476025|B.1.1|Morocco|2020-05-02	0.0004848841	Africa
Africa|hCoV-19/Kenya/C5914/2020|EPI ISL 568782|B.1.5|Kenya|2020-05-12	Africa|hCoV-19/Morocco/CA24/2020|EPI ISL 476025|B.1.1|Morocco|2020-05-02	0.0005098717	Africa
Africa|hCoV-19/Kenya/C6186/2020|EPI ISL 568787|B.1.5|Kenya|2020-05-13	Africa|hCoV-19/Morocco/CA24/2020|EPI ISL 476025|B.1.1|Morocco|2020-05-02	0.0005489298	Africa
Africa|hCoV-19/Kenya/C6255/2020|EPI ISL 568790|B.1.1.33|Kenya|2020-05-13	Africa|hCoV-19/Morocco/CA24/2020|EPI ISL 476025|B.1.1|Morocco|2020-05-02	0.0005436931	Africa
Africa|hCoV-19/Kenya/C6298/2020|EPI ISL 568792|B.1|Kenya|2020-05-13	Africa|hCoV-19/Morocco/CA24/2020|EPI ISL 476025|B.1.1|Morocco|2020-05-02	0.0004894258	Africa
Africa|hCoV-19/Kenya/C6369/2020|EPI ISL 568794|B.1|Kenya|2020-05-14	Africa|hCoV-19/Morocco/CA24/2020|EPI ISL 476025|B.1.1|Morocco|2020-05-02	0.0005586111	Africa
Africa|hCoV-19/Kenya/C6380/2020|EPI ISL 568798|B.1.5|Kenya|2020-05-15	Africa|hCoV-19/Morocco/CA24/2020|EPI ISL 476025|B.1.1|Morocco|2020-05-02	0.0004548593	Africa
Africa|hCoV-19/Kenya/C6384/2020|EPI ISL 568799|B.1|Kenya|2020-05-14	Africa|hCoV-19/Morocco/CA24/2020|EPI ISL 476025|B.1.1|Morocco|2020-05-02	0.0004800399	Africa
Africa|hCoV-19/Kenya/C639/2020|EPI ISL 568703|B|Kenya|2020-04-14	Africa|hCoV-19/Morocco/CA24/2020|EPI ISL 476025|B.1.1|Morocco|2020-05-02	0.0005938404	Africa
Africa|hCoV-19/Kenya/C6518/2020|EPI ISL 568803|B.1.5|Kenya|2020-05-14	Africa|hCoV-19/Morocco/CA24/2020|EPI ISL 476025|B.1.1|Morocco|2020-05-02	0.0005624998	Africa
Africa|hCoV-19/Kenya/C6524/2020|EPI ISL 568805|A|Kenya|2020-05-14	Africa|hCoV-19/Morocco/CA24/2020|EPI ISL 476025|B.1.1|Morocco|2020-05-02	0.0007593184	Africa
Africa|hCoV-19/Kenya/C656/2020|EPI ISL 457915|B.1.5|Kenya|2020-04-13	Africa|hCoV-19/Morocco/CA24/2020|EPI ISL 476025|B.1.1|Morocco|2020-05-02	0.0005043017	Africa
Africa|hCoV-19/Kenya/C6564/2020|EPI ISL 568806|B.1.5|Kenya|2020-05-14	Africa|hCoV-19/Morocco/CA24/2020|EPI ISL 476025|B.1.1|Morocco|2020-05-02	0.0005647685	Africa
Africa|hCoV-19/Kenya/C6878/2020|EPI ISL 568813|B.1.1|Kenya|2020-05-15	Africa|hCoV-19/Morocco/CA24/2020|EPI ISL 476025|B.1.1|Morocco|2020-05-02	0.0003564826	Africa
Africa|hCoV-19/Kenya/C6914/2020|EPI ISL 568817|B.1|Kenya|2020-05-15	Africa|hCoV-19/Morocco/CA24/2020|EPI ISL 476025|B.1.1|Morocco|2020-05-02	0.0005940141	Africa
Africa|hCoV-19/Kenya/C7081/2020|EPI ISL 568824|B.1.5|Kenya|2020-05-16	Africa|hCoV-19/Morocco/CA24/2020|EPI ISL 476025|B.1.1|Morocco|2020-05-02	0.0004988160	Africa
Africa|hCoV-19/Kenya/C713/2020|EPI ISL 457920|B.1.5|Kenya|2020-04-14	Africa|hCoV-19/Morocco/CA24/2020|EPI ISL 476025|B.1.1|Morocco|2020-05-02	0.0004706495	Africa
Africa|hCoV-19/Kenya/C7579/2020|EPI ISL 568842|A|Kenya|2020-05-16	Africa|hCoV-19/Morocco/CA24/2020|EPI ISL 476025|B.1.1|Morocco|2020-05-02	0.0008306009	Africa
Africa|hCoV-19/Kenya/C7605/2020|EPI ISL 568847|A|Kenya|2020-05-16	Africa|hCoV-19/Morocco/CA24/2020|EPI ISL 476025|B.1.1|Morocco|2020-05-02	0.0008149034	Africa
Africa|hCoV-19/Kenya/C787/2020|EPI ISL 457921|B.1.5|Kenya|2020-04-15	Africa|hCoV-19/Morocco/CA24/2020|EPI ISL 476025|B.1.1|Morocco|2020-05-02	0.0004370043	Africa
Africa|hCoV-19/Kenya/C7949/2020|EPI ISL 568852|B.1|Kenya|2020-05-18	Africa|hCoV-19/Morocco/CA24/2020|EPI ISL 476025|B.1.1|Morocco|2020-05-02	0.0005951919	Africa
Africa|hCoV-19/Kenya/C815/2020|EPI ISL 568706|B.1|Kenya|2020-04-16	Africa|hCoV-19/Morocco/CA24/2020|EPI ISL 476025|B.1.1|Morocco|2020-05-02	0.0005241495	Africa
Africa|hCoV-19/Kenya/C8240/2020|EPI ISL 568855|B.1.5|Kenya|2020-05-19	Africa|hCoV-19/Morocco/CA24/2020|EPI ISL 476025|B.1.1|Morocco|2020-05-02	0.0005273003	Africa
Africa|hCoV-19/Kenya/C926/2020|EPI ISL 457928|B.1.5|Kenya|2020-04-17	Africa|hCoV-19/Morocco/CA24/2020|EPI ISL 476025|B.1.1|Morocco|2020-05-02	0.0004734186	Africa
Africa|hCoV-19/Kenya/D5/2020|EPI ISL 457999|B.1|Kenya|2020-05-22	Africa|hCoV-19/Morocco/CA24/2020|EPI ISL 476025|B.1.1|Morocco|2020-05-02	0.0007231813	Africa
Africa|hCoV-19/Kenya/D6/2020|EPI ISL 458000|B.40|Kenya|2020-03-17	Africa|hCoV-19/Morocco/CA24/2020|EPI ISL 476025|B.1.1|Morocco|2020-05-02	0.0008440859	Africa
Africa|hCoV-19/Kenya/NIC 059/2020|EPI ISL 457827|B.40|Kenya|2020-03	Africa|hCoV-19/Morocco/CA24/2020|EPI ISL 476025|B.1.1|Morocco|2020-05-02	0.0007811696	Africa
Africa|hCoV-19/Kenya/NIC 084/2020|EPI ISL 457828|B|Kenya|2020-03	Africa|hCoV-19/Morocco/CA24/2020|EPI ISL 476025|B.1.1|Morocco|2020-05-02	0.0007397797	Africa
Africa|hCoV-19/Kenya/NIC 087/2020|EPI ISL 457829|B.1.1.20|Kenya|2020-03	Africa|hCoV-19/Morocco/CA24/2020|EPI ISL 476025|B.1.1|Morocco|2020-05-02	0.0003386703	Africa
Africa|hCoV-19/Kenya/NIC 089/2020|EPI ISL 457830|B.1.1.20|Kenya|2020-03	Africa|hCoV-19/Morocco/CA24/2020|EPI ISL 476025|B.1.1|Morocco|2020-05-02	0.0003523551	Africa
Africa|hCoV-19/Kenya/NIC 168/2020|EPI ISL 457832|B.1.255|Kenya|2020-03	Africa|hCoV-19/Morocco/CA24/2020|EPI ISL 476025|B.1.1|Morocco|2020-05-02	0.0004845975	Africa
Africa|hCoV-19/Kenya/NIC 187/2020|EPI ISL 457833|B.1.5|Kenya|2020-03-20	Africa|hCoV-19/Morocco/CA24/2020|EPI ISL 476025|B.1.1|Morocco|2020-05-02	0.0005042680	Africa
Africa|hCoV-19/Kenya/NIC 196/2020|EPI ISL 457834|B.1.1|Kenya|2020-03-21	Africa|hCoV-19/Morocco/CA24/2020|EPI ISL 476025|B.1.1|Morocco|2020-05-02	0.0003161773	Africa
Africa|hCoV-19/Kenya/NIC 248/2020|EPI ISL 457836|B.40|Kenya|2020-03-23	Africa|hCoV-19/Morocco/CA24/2020|EPI ISL 476025|B.1.1|Morocco|2020-05-02	0.0007196390	Africa
Africa|hCoV-19/Kenya/NIC 266/2020|EPI ISL 457838|B.6|Kenya|2020-03-24	Africa|hCoV-19/Morocco/CA24/2020|EPI ISL 476025|B.1.1|Morocco|2020-05-02	0.0007866961	Africa
Africa|hCoV-19/Kenya/NIC 492/2020|EPI ISL 457840|B.1.5|Kenya|2020-03	Africa|hCoV-19/Morocco/CA24/2020|EPI ISL 476025|B.1.1|Morocco|2020-05-02	0.0004185778	Africa
Africa|hCoV-19/Kenya/NIC 512/2020|EPI ISL 457841|B.1.5|Kenya|2020-03	Africa|hCoV-19/Morocco/CA24/2020|EPI ISL 476025|B.1.1|Morocco|2020-05-02	0.0004182714	Africa
Africa|hCoV-19/Kenya/NIC 569/2020|EPI ISL 457843|B.1.1|Kenya|2020-03-29	Africa|hCoV-19/Morocco/CA24/2020|EPI ISL 476025|B.1.1|Morocco|2020-05-02	0.0003697366	Africa
Africa|hCoV-19/Kenya/NIC 593/2020|EPI ISL 457844|B.1.1.316|Kenya|2020-03-29	Africa|hCoV-19/Morocco/CA24/2020|EPI ISL 476025|B.1.1|Morocco|2020-05-02	0.0003805430	Africa
Africa|hCoV-19/Kenya/S052/2020|EPI ISL 457932|B.4|Kenya|2020-03-14	Africa|hCoV-19/Morocco/CA24/2020|EPI ISL 476025|B.1.1|Morocco|2020-05-02	0.0009318245	Africa
Africa|hCoV-19/Kenya/S109/2020|EPI ISL 457933|B.4|Kenya|2020-03-23	Africa|hCoV-19/Morocco/CA24/2020|EPI ISL 476025|B.1.1|Morocco|2020-05-02	0.0009046096	Africa
Africa|hCoV-19/Kenya/S299/2020|EPI ISL 457934|B.1.1.1|Kenya|2020-03-29	Africa|hCoV-19/Morocco/CA24/2020|EPI ISL 476025|B.1.1|Morocco|2020-05-02	0.0005137532	Africa
Africa|hCoV-19/Madagascar/IP-01650/2020|EPI ISL 508862|B.1|Madagascar|2020-03-20	Africa|hCoV-19/Morocco/CA24/2020|EPI ISL 476025|B.1.1|Morocco|2020-05-02	0.0005379073	Africa
Africa|hCoV-19/Madagascar/IP-01861/2020|EPI ISL 508863|B.1|Madagascar|2020-03-22	Africa|hCoV-19/Morocco/CA24/2020|EPI ISL 476025|B.1.1|Morocco|2020-05-02	0.0005379073	Africa
Africa|hCoV-19/Mali/M002593/2020|EPI ISL 487446|A|Mali|2020-04-06	Africa|hCoV-19/Morocco/CA24/2020|EPI ISL 476025|B.1.1|Morocco|2020-05-02	0.0008070486	Africa
Africa|hCoV-19/Mali/M002615/2020|EPI ISL 487447|A|Mali|2020-04-06	Africa|hCoV-19/Morocco/CA24/2020|EPI ISL 476025|B.1.1|Morocco|2020-05-02	0.0007734839	Africa
Africa|hCoV-19/Mali/M002616/2020|EPI ISL 487448|A|Mali|2020-04-06	Africa|hCoV-19/Morocco/CA24/2020|EPI ISL 476025|B.1.1|Morocco|2020-05-02	0.0007412026	Africa
Africa|hCoV-19/Mali/M002618/2020|EPI ISL 487449|A|Mali|2020-04-06	Africa|hCoV-19/Morocco/CA24/2020|EPI ISL 476025|B.1.1|Morocco|2020-05-02	0.0008070514	Africa
Africa|hCoV-19/Mali/M002644/2020|EPI ISL 487450|A|Mali|2020-04-08	Africa|hCoV-19/Morocco/CA24/2020|EPI ISL 476025|B.1.1|Morocco|2020-05-02	0.0008407520	Africa
Africa|hCoV-19/Mali/M002659/2020|EPI ISL 487451|A|Mali|2020-04-09	Africa|hCoV-19/Morocco/CA24/2020|EPI ISL 476025|B.1.1|Morocco|2020-05-02	0.0007734059	Africa
Africa|hCoV-19/Mali/M002663/2020|EPI ISL 487452|A|Mali|2020-04-09	Africa|hCoV-19/Morocco/CA24/2020|EPI ISL 476025|B.1.1|Morocco|2020-05-02	0.0008743380	Africa
Africa|hCoV-19/Mali/M002667/2020|EPI ISL 487453|B.1|Mali|2020-04-10	Africa|hCoV-19/Morocco/CA24/2020|EPI ISL 476025|B.1.1|Morocco|2020-05-02	0.0005379073	Africa
Africa|hCoV-19/Mali/M002672/2020|EPI ISL 487454|B|Mali|2020-04-10	Africa|hCoV-19/Morocco/CA24/2020|EPI ISL 476025|B.1.1|Morocco|2020-05-02	0.0007063076	Africa
Africa|hCoV-19/Mali/M002673/2020|EPI ISL 487455|B.1|Mali|2020-04-10	Africa|hCoV-19/Morocco/CA24/2020|EPI ISL 476025|B.1.1|Morocco|2020-05-02	0.0005378966	Africa
Africa|hCoV-19/Mali/M002675/2020|EPI ISL 487456|A|Mali|2020-04-10	Africa|hCoV-19/Morocco/CA24/2020|EPI ISL 476025|B.1.1|Morocco|2020-05-02	0.0007734059	Africa
Africa|hCoV-19/Mali/M002698/2020|EPI ISL 487457|A|Mali|2020-04-12	Africa|hCoV-19/Morocco/CA24/2020|EPI ISL 476025|B.1.1|Morocco|2020-05-02	0.0007406185	Africa
Africa|hCoV-19/Mali/M002700/2020|EPI ISL 487458|B.1|Mali|2020-04-12	Africa|hCoV-19/Morocco/CA24/2020|EPI ISL 476025|B.1.1|Morocco|2020-05-02	0.0006751551	Africa
Africa|hCoV-19/Mali/M002703/2020|EPI ISL 487459|B.1|Mali|2020-04-12	Africa|hCoV-19/Morocco/CA24/2020|EPI ISL 476025|B.1.1|Morocco|2020-05-02	0.0006051581	Africa
Africa|hCoV-19/Mali/M002704/2020|EPI ISL 487460|A|Mali|2020-04-12	Africa|hCoV-19/Morocco/CA24/2020|EPI ISL 476025|B.1.1|Morocco|2020-05-02	0.0007060939	Africa
Africa|hCoV-19/Mali/M002707/2020|EPI ISL 487461|A|Mali|2020-04-12	Africa|hCoV-19/Morocco/CA24/2020|EPI ISL 476025|B.1.1|Morocco|2020-05-02	0.0008743760	Africa
Africa|hCoV-19/Mali/M002758/2020|EPI ISL 487462|B.1|Mali|2020-04-13	Africa|hCoV-19/Morocco/CA24/2020|EPI ISL 476025|B.1.1|Morocco|2020-05-02	0.0006388617	Africa
Africa|hCoV-19/Mali/M002823/2020|EPI ISL 487463|A|Mali|2020-04-14	Africa|hCoV-19/Morocco/CA24/2020|EPI ISL 476025|B.1.1|Morocco|2020-05-02	0.0008070295	Africa
Africa|hCoV-19/Mali/M002824/2020|EPI ISL 487464|B.1.3|Mali|2020-04-14	Africa|hCoV-19/Morocco/CA24/2020|EPI ISL 476025|B.1.1|Morocco|2020-05-02	0.0006388315	Africa
Africa|hCoV-19/Mali/M002826/2020|EPI ISL 487465|A|Mali|2020-04-14	Africa|hCoV-19/Morocco/CA24/2020|EPI ISL 476025|B.1.1|Morocco|2020-05-02	0.0007397646	Africa
Africa|hCoV-19/Mali/M002830/2020|EPI ISL 487466|B.1.275|Mali|2020-04-14	Africa|hCoV-19/Morocco/CA24/2020|EPI ISL 476025|B.1.1|Morocco|2020-05-02	0.0006052230	Africa
Africa|hCoV-19/Morocco/15N/2020|EPI ISL 458150|B.1.1|Morocco|2020-05-15	Africa|hCoV-19/Morocco/CA24/2020|EPI ISL 476025|B.1.1|Morocco|2020-05-02	0.0006395905	Africa
Africa|hCoV-19/Morocco/6887/2020|EPI ISL 459965|B.1.1|Morocco|2020-03-03	Africa|hCoV-19/Morocco/CA24/2020|EPI ISL 476025|B.1.1|Morocco|2020-05-02	0.0003361062	Africa
Africa|hCoV-19/Morocco/6888/2020|EPI ISL 459966|B.1.1|Morocco|2020-03-15	Africa|hCoV-19/Morocco/CA24/2020|EPI ISL 476025|B.1.1|Morocco|2020-05-02	0.0004369749	Africa
Africa|hCoV-19/Morocco/6889/2020|EPI ISL 459967|B.1.5|Morocco|2020-03-15	Africa|hCoV-19/Morocco/CA24/2020|EPI ISL 476025|B.1.1|Morocco|2020-05-02	0.0004410357	Africa
Africa|hCoV-19/Morocco/6890/2020|EPI ISL 459968|B.1.5|Morocco|2020-03-17	Africa|hCoV-19/Morocco/CA24/2020|EPI ISL 476025|B.1.1|Morocco|2020-05-02	0.0005074448	Africa
Africa|hCoV-19/Morocco/6891/2020|EPI ISL 459969|B.1.255|Morocco|2020-03-20	Africa|hCoV-19/Morocco/CA24/2020|EPI ISL 476025|B.1.1|Morocco|2020-05-02	0.0005096733	Africa
Africa|hCoV-19/Morocco/6892/2020|EPI ISL 459970|B.1.5|Morocco|2020-03-17	Africa|hCoV-19/Morocco/CA24/2020|EPI ISL 476025|B.1.1|Morocco|2020-05-02	0.0005099626	Africa
Africa|hCoV-19/Morocco/6893/2020|EPI ISL 459971|B.1.153|Morocco|2020-03-18	Africa|hCoV-19/Morocco/CA24/2020|EPI ISL 476025|B.1.1|Morocco|2020-05-02	0.0006818560	Africa
Africa|hCoV-19/Morocco/6894/2020|EPI ISL 459972|B.1|Morocco|2020-03-20	Africa|hCoV-19/Morocco/CA24/2020|EPI ISL 476025|B.1.1|Morocco|2020-05-02	0.0006388316	Africa
Africa|hCoV-19/Morocco/6895/2020|EPI ISL 459973|B.1.1|Morocco|2020-03-20	Africa|hCoV-19/Morocco/CA24/2020|EPI ISL 476025|B.1.1|Morocco|2020-05-02	0.0003697243	Africa
Africa|hCoV-19/Morocco/6897/2020|EPI ISL 459975|B.1.5|Morocco|2020-03-21	Africa|hCoV-19/Morocco/CA24/2020|EPI ISL 476025|B.1.1|Morocco|2020-05-02	0.0005042848	Africa
Africa|hCoV-19/Morocco/6898/2020|EPI ISL 459976|B.1|Morocco|2020-03-16	Africa|hCoV-19/Morocco/CA24/2020|EPI ISL 476025|B.1.1|Morocco|2020-05-02	0.0005715879	Africa
Africa|hCoV-19/Morocco/6899/2020|EPI ISL 459977|B.1.1|Morocco|2020-04-21	Africa|hCoV-19/Morocco/CA24/2020|EPI ISL 476025|B.1.1|Morocco|2020-05-02	0.0003697404	Africa
Africa|hCoV-19/Morocco/6900/2020|EPI ISL 459978|B.1.1.247|Morocco|2020-04-20	Africa|hCoV-19/Morocco/CA24/2020|EPI ISL 476025|B.1.1|Morocco|2020-05-02	0.0004706277	Africa
Africa|hCoV-19/Morocco/6901/2020|EPI ISL 459979|B.1|Morocco|2020-04-19	Africa|hCoV-19/Morocco/CA24/2020|EPI ISL 476025|B.1.1|Morocco|2020-05-02	0.0005715381	Africa
Africa|hCoV-19/Morocco/6902/2020|EPI ISL 459980|B.1.1|Morocco|2020-04-19	Africa|hCoV-19/Morocco/CA24/2020|EPI ISL 476025|B.1.1|Morocco|2020-05-02	0.0005042542	Africa
Africa|hCoV-19/Morocco/6903/2020|EPI ISL 459981|B.1|Morocco|2020-04-19	Africa|hCoV-19/Morocco/CA24/2020|EPI ISL 476025|B.1.1|Morocco|2020-05-02	0.0007061363	Africa
Africa|hCoV-19/Morocco/6904/2020|EPI ISL 459982|B.1|Morocco|2020-04-18	Africa|hCoV-19/Morocco/CA24/2020|EPI ISL 476025|B.1.1|Morocco|2020-05-02	0.0006724996	Africa
Africa|hCoV-19/Morocco/6905/2020|EPI ISL 459983|B.1.1|Morocco|2020-04-21	Africa|hCoV-19/Morocco/CA24/2020|EPI ISL 476025|B.1.1|Morocco|2020-05-02	0.0004370026	Africa
Africa|hCoV-19/Morocco/6906/2020|EPI ISL 459984|B.1.1|Morocco|2020-04-06	Africa|hCoV-19/Morocco/CA24/2020|EPI ISL 476025|B.1.1|Morocco|2020-05-02	0.0003361062	Africa
Africa|hCoV-19/Morocco/AZ183/2020|EPI ISL 476026|B.1.1|Morocco|2020-05-11	Africa|hCoV-19/Morocco/CA24/2020|EPI ISL 476025|B.1.1|Morocco|2020-05-02	0.0003361208	Africa
Africa|hCoV-19/Algeria/G0638 2264/2020|EPI ISL 418241|B.1|Algeria|2020-03-02	Africa|hCoV-19/Morocco/HMIMV-Rabat102-03/2020|EPI ISL 471456|B.1|Morocco|2020-03-31	0.0004714629	Africa
Africa|hCoV-19/Algeria/G0640 2265/2020|EPI ISL 418242|B.1|Algeria|2020-03-08	Africa|hCoV-19/Morocco/HMIMV-Rabat102-03/2020|EPI ISL 471456|B.1|Morocco|2020-03-31	0.0003697032	Africa
Africa|hCoV-19/Algeria/G0860 2262/2020|EPI ISL 420037|B.1|Algeria|2020-03-02	Africa|hCoV-19/Morocco/HMIMV-Rabat102-03/2020|EPI ISL 471456|B.1|Morocco|2020-03-31	0.0003697032	Africa
Africa|hCoV-19/Benin/1022/2020|EPI ISL 476826|B.1|Benin|2020-03-25	Africa|hCoV-19/Morocco/HMIMV-Rabat102-03/2020|EPI ISL 471456|B.1|Morocco|2020-03-31	0.0002688832	Africa
Africa|hCoV-19/Benin/1092/2020|EPI ISL 476827|B.1|Benin|2020-03-27	Africa|hCoV-19/Morocco/HMIMV-Rabat102-03/2020|EPI ISL 471456|B.1|Morocco|2020-03-31	0.0003362292	Africa
Africa|hCoV-19/Benin/1408/2020|EPI ISL 476825|B.1.356|Benin|2020-04-04	Africa|hCoV-19/Morocco/HMIMV-Rabat102-03/2020|EPI ISL 471456|B.1|Morocco|2020-03-31	0.0003697280	Africa
Africa|hCoV-19/Benin/1409/2020|EPI ISL 476828|B.1|Benin|2020-04-06	Africa|hCoV-19/Morocco/HMIMV-Rabat102-03/2020|EPI ISL 471456|B.1|Morocco|2020-03-31	0.0004062324	Africa
Africa|hCoV-19/Benin/1950/2020|EPI ISL 476830|A|Benin|2020-04-15	Africa|hCoV-19/Morocco/HMIMV-Rabat102-03/2020|EPI ISL 471456|B.1|Morocco|2020-03-31	0.0005715901	Africa
Africa|hCoV-19/Benin/197/2020|EPI ISL 476822|B.1.178|Benin|2020-03-15	Africa|hCoV-19/Morocco/HMIMV-Rabat102-03/2020|EPI ISL 471456|B.1|Morocco|2020-03-31	0.0002689129	Africa
Africa|hCoV-19/Benin/2012/2020|EPI ISL 476831|A|Benin|2020-04-15	Africa|hCoV-19/Morocco/HMIMV-Rabat102-03/2020|EPI ISL 471456|B.1|Morocco|2020-03-31	0.0006051378	Africa
Africa|hCoV-19/Benin/260/2020|EPI ISL 476823|B.1.292|Benin|2020-03-17	Africa|hCoV-19/Morocco/HMIMV-Rabat102-03/2020|EPI ISL 471456|B.1|Morocco|2020-03-31	0.0004369776	Africa
Africa|hCoV-19/Benin/314/2020|EPI ISL 476834|B.1.5|Benin|2020-03-17	Africa|hCoV-19/Morocco/HMIMV-Rabat102-03/2020|EPI ISL 471456|B.1|Morocco|2020-03-31	0.0003718110	Africa
Africa|hCoV-19/Benin/461/2020|EPI ISL 476833|A|Benin|2020-03-17	Africa|hCoV-19/Morocco/HMIMV-Rabat102-03/2020|EPI ISL 471456|B.1|Morocco|2020-03-31	0.0005714827	Africa
Africa|hCoV-19/Benin/501/2020|EPI ISL 476824|B.1.356|Benin|2020-03-17	Africa|hCoV-19/Morocco/HMIMV-Rabat102-03/2020|EPI ISL 471456|B.1|Morocco|2020-03-31	0.0003697031	Africa
Africa|hCoV-19/Benin/843/2020|EPI ISL 476829|A|Benin|2020-03-19	Africa|hCoV-19/Morocco/HMIMV-Rabat102-03/2020|EPI ISL 471456|B.1|Morocco|2020-03-31	0.0005042967	Africa
Africa|hCoV-19/Botswana/BOT0455/2020|EPI ISL 560386|B.1|Botswana|2020-03-28	Africa|hCoV-19/Morocco/HMIMV-Rabat102-03/2020|EPI ISL 471456|B.1|Morocco|2020-03-31	0.0003024722	Africa
Africa|hCoV-19/Botswana/BOT2254/2020|EPI ISL 560390|B.1.1|Botswana|2020-04-08	Africa|hCoV-19/Morocco/HMIMV-Rabat102-03/2020|EPI ISL 471456|B.1|Morocco|2020-03-31	0.0003763603	Africa
Africa|hCoV-19/Botswana/BOT2283/2020|EPI ISL 560385|B.1|Botswana|2020-04-07	Africa|hCoV-19/Morocco/HMIMV-Rabat102-03/2020|EPI ISL 471456|B.1|Morocco|2020-03-31	0.0004186068	Africa
Africa|hCoV-19/Botswana/BOT2624/2020|EPI ISL 560387|B.1.1|Botswana|2020-04-05	Africa|hCoV-19/Morocco/HMIMV-Rabat102-03/2020|EPI ISL 471456|B.1|Morocco|2020-03-31	0.0003837509	Africa
Africa|hCoV-19/Botswana/BOT4161/2020|EPI ISL 560388|B.1.1.220|Botswana|2020-04-16	Africa|hCoV-19/Morocco/HMIMV-Rabat102-03/2020|EPI ISL 471456|B.1|Morocco|2020-03-31	0.0004493888	Africa
Africa|hCoV-19/DRC/04186/2020|EPI ISL 471411|A|Democratic Republic of the Congo|2020-04-25	Africa|hCoV-19/Morocco/HMIMV-Rabat102-03/2020|EPI ISL 471456|B.1|Morocco|2020-03-31	0.0005714822	Africa
Africa|hCoV-19/DRC/04188/2020|EPI ISL 471413|A|Democratic Republic of the Congo|2020-04-25	Africa|hCoV-19/Morocco/HMIMV-Rabat102-03/2020|EPI ISL 471456|B.1|Morocco|2020-03-31	0.0006587187	Africa
Africa|hCoV-19/DRC/10041/2020|EPI ISL 527543|B.1.1.275|Democratic Republic of the Congo|2020-05-22	Africa|hCoV-19/Morocco/HMIMV-Rabat102-03/2020|EPI ISL 471456|B.1|Morocco|2020-03-31	0.0004434471	Africa
Africa|hCoV-19/DRC/10057/2020|EPI ISL 527538|B.1.1.275|Democratic Republic of the Congo|2020-05-22	Africa|hCoV-19/Morocco/HMIMV-Rabat102-03/2020|EPI ISL 471456|B.1|Morocco|2020-03-31	0.0005637005	Africa
Africa|hCoV-19/DRC/10061/2020|EPI ISL 527521|B.1.1.275|Democratic Republic of the Congo|2020-05-22	Africa|hCoV-19/Morocco/HMIMV-Rabat102-03/2020|EPI ISL 471456|B.1|Morocco|2020-03-31	0.0004169736	Africa
Africa|hCoV-19/DRC/10070/2020|EPI ISL 527544|B.1.178|Democratic Republic of the Congo|2020-05-22	Africa|hCoV-19/Morocco/HMIMV-Rabat102-03/2020|EPI ISL 471456|B.1|Morocco|2020-03-31	0.0004086903	Africa
Africa|hCoV-19/DRC/10120/2020|EPI ISL 513624|B.1.1.275|Democratic Republic of the Congo|2020-05-22	Africa|hCoV-19/Morocco/HMIMV-Rabat102-03/2020|EPI ISL 471456|B.1|Morocco|2020-03-31	0.0004892486	Africa
Africa|hCoV-19/DRC/10127/2020|EPI ISL 513625|B.1.1.275|Democratic Republic of the Congo|2020-05-22	Africa|hCoV-19/Morocco/HMIMV-Rabat102-03/2020|EPI ISL 471456|B.1|Morocco|2020-03-31	0.0004829045	Africa
Africa|hCoV-19/DRC/10242/2020|EPI ISL 513626|B.1.84|Democratic Republic of the Congo|2020-05-22	Africa|hCoV-19/Morocco/HMIMV-Rabat102-03/2020|EPI ISL 471456|B.1|Morocco|2020-03-31	0.0003048663	Africa
Africa|hCoV-19/DRC/10251/2020|EPI ISL 513627|B.1.128|Democratic Republic of the Congo|2020-05-22	Africa|hCoV-19/Morocco/HMIMV-Rabat102-03/2020|EPI ISL 471456|B.1|Morocco|2020-03-31	0.0005087067	Africa
Africa|hCoV-19/DRC/10324/2020|EPI ISL 527545|B.1.214|Democratic Republic of the Congo|2020-05-22	Africa|hCoV-19/Morocco/HMIMV-Rabat102-03/2020|EPI ISL 471456|B.1|Morocco|2020-03-31	0.0003750851	Africa
Africa|hCoV-19/DRC/10346/2020|EPI ISL 527546|B.1.214|Democratic Republic of the Congo|2020-05-22	Africa|hCoV-19/Morocco/HMIMV-Rabat102-03/2020|EPI ISL 471456|B.1|Morocco|2020-03-31	0.0003789869	Africa
Africa|hCoV-19/DRC/10364/2020|EPI ISL 527498|B.1|Democratic Republic of the Congo|2020-05-22	Africa|hCoV-19/Morocco/HMIMV-Rabat102-03/2020|EPI ISL 471456|B.1|Morocco|2020-03-31	0.0002744253	Africa
Africa|hCoV-19/DRC/10371/2020|EPI ISL 527489|B.1.178|Democratic Republic of the Congo|2020-05-22	Africa|hCoV-19/Morocco/HMIMV-Rabat102-03/2020|EPI ISL 471456|B.1|Morocco|2020-03-31	0.0004093916	Africa
Africa|hCoV-19/DRC/10373/2020|EPI ISL 527495|B.1.159|Democratic Republic of the Congo|2020-05-22	Africa|hCoV-19/Morocco/HMIMV-Rabat102-03/2020|EPI ISL 471456|B.1|Morocco|2020-03-31	0.0004441121	Africa
Africa|hCoV-19/DRC/10374/2020|EPI ISL 527539|B.1.84|Democratic Republic of the Congo|2020-05-22	Africa|hCoV-19/Morocco/HMIMV-Rabat102-03/2020|EPI ISL 471456|B.1|Morocco|2020-03-31	0.0005606276	Africa
Africa|hCoV-19/DRC/10375/2020|EPI ISL 527499|B.1.84|Democratic Republic of the Congo|2020-05-22	Africa|hCoV-19/Morocco/HMIMV-Rabat102-03/2020|EPI ISL 471456|B.1|Morocco|2020-03-31	0.0004448533	Africa
Africa|hCoV-19/DRC/10399/2020|EPI ISL 527491|B.1.214|Democratic Republic of the Congo|2020-05-22	Africa|hCoV-19/Morocco/HMIMV-Rabat102-03/2020|EPI ISL 471456|B.1|Morocco|2020-03-31	0.0003753550	Africa
Africa|hCoV-19/DRC/10502/2020|EPI ISL 527547|B.1.5|Democratic Republic of the Congo|2020-05-20	Africa|hCoV-19/Morocco/HMIMV-Rabat102-03/2020|EPI ISL 471456|B.1|Morocco|2020-03-31	0.0002725652	Africa
Africa|hCoV-19/DRC/10506/2020|EPI ISL 527524|B.1.5|Democratic Republic of the Congo|2020-05-18	Africa|hCoV-19/Morocco/HMIMV-Rabat102-03/2020|EPI ISL 471456|B.1|Morocco|2020-03-31	0.0002791743	Africa
Africa|hCoV-19/DRC/10507/2020|EPI ISL 527492|B.1.5|Democratic Republic of the Congo|2020-05-18	Africa|hCoV-19/Morocco/HMIMV-Rabat102-03/2020|EPI ISL 471456|B.1|Morocco|2020-03-31	0.0003072310	Africa
Africa|hCoV-19/DRC/10508/2020|EPI ISL 527494|B.1.5|Democratic Republic of the Congo|2020-05-20	Africa|hCoV-19/Morocco/HMIMV-Rabat102-03/2020|EPI ISL 471456|B.1|Morocco|2020-03-31	0.0003055834	Africa
Africa|hCoV-19/DRC/10532/2020|EPI ISL 527532|B.1.5|Democratic Republic of the Congo|2020-05-20	Africa|hCoV-19/Morocco/HMIMV-Rabat102-03/2020|EPI ISL 471456|B.1|Morocco|2020-03-31	0.0002794276	Africa
Africa|hCoV-19/DRC/10533/2020|EPI ISL 527548|B.1.5|Democratic Republic of the Congo|2020-05-20	Africa|hCoV-19/Morocco/HMIMV-Rabat102-03/2020|EPI ISL 471456|B.1|Morocco|2020-03-31	0.0003067358	Africa
Africa|hCoV-19/DRC/10621/2020|EPI ISL 527526|B.1.214|Democratic Republic of the Congo|2020-05-23	Africa|hCoV-19/Morocco/HMIMV-Rabat102-03/2020|EPI ISL 471456|B.1|Morocco|2020-03-31	0.0003485534	Africa
Africa|hCoV-19/DRC/10640/2020|EPI ISL 527541|B.1|Democratic Republic of the Congo|2020-05-22	Africa|hCoV-19/Morocco/HMIMV-Rabat102-03/2020|EPI ISL 471456|B.1|Morocco|2020-03-31	0.0005290838	Africa
Africa|hCoV-19/DRC/10644/2020|EPI ISL 527549|B.1|Democratic Republic of the Congo|2020-05-22	Africa|hCoV-19/Morocco/HMIMV-Rabat102-03/2020|EPI ISL 471456|B.1|Morocco|2020-03-31	0.0005112525	Africa
Africa|hCoV-19/DRC/10728/2020|EPI ISL 513628|B.1.5|Democratic Republic of the Congo|2020-05-23	Africa|hCoV-19/Morocco/HMIMV-Rabat102-03/2020|EPI ISL 471456|B.1|Morocco|2020-03-31	0.0002450935	Africa
Africa|hCoV-19/DRC/10731/2020|EPI ISL 513629|B.1.1.1|Democratic Republic of the Congo|2020-05-23	Africa|hCoV-19/Morocco/HMIMV-Rabat102-03/2020|EPI ISL 471456|B.1|Morocco|2020-03-31	0.0005644780	Africa
Africa|hCoV-19/DRC/10733/2020|EPI ISL 513630|B.1|Democratic Republic of the Congo|2020-05-23	Africa|hCoV-19/Morocco/HMIMV-Rabat102-03/2020|EPI ISL 471456|B.1|Morocco|2020-03-31	0.0003716010	Africa
Africa|hCoV-19/DRC/108/2020|EPI ISL 417948|B.1.128|Democratic Republic of the Congo|2020-03-19	Africa|hCoV-19/Morocco/HMIMV-Rabat102-03/2020|EPI ISL 471456|B.1|Morocco|2020-03-31	0.0004038379	Africa
Africa|hCoV-19/DRC/10885/2020|EPI ISL 513631|B.1.84|Democratic Republic of the Congo|2020-05-23	Africa|hCoV-19/Morocco/HMIMV-Rabat102-03/2020|EPI ISL 471456|B.1|Morocco|2020-03-31	0.0003742774	Africa
Africa|hCoV-19/DRC/10902/2020|EPI ISL 527490|B.1.178|Democratic Republic of the Congo|2020-05-23	Africa|hCoV-19/Morocco/HMIMV-Rabat102-03/2020|EPI ISL 471456|B.1|Morocco|2020-03-31	0.0003408981	Africa
Africa|hCoV-19/DRC/10913/2020|EPI ISL 527507|B.1.84|Democratic Republic of the Congo|2020-05-24	Africa|hCoV-19/Morocco/HMIMV-Rabat102-03/2020|EPI ISL 471456|B.1|Morocco|2020-03-31	0.0004475930	Africa
Africa|hCoV-19/DRC/11005/2020|EPI ISL 527550|B.1.159|Democratic Republic of the Congo|2020-05-24	Africa|hCoV-19/Morocco/HMIMV-Rabat102-03/2020|EPI ISL 471456|B.1|Morocco|2020-03-31	0.0005454908	Africa
Africa|hCoV-19/DRC/11008/2020|EPI ISL 527503|B.1.159|Democratic Republic of the Congo|2020-05-24	Africa|hCoV-19/Morocco/HMIMV-Rabat102-03/2020|EPI ISL 471456|B.1|Morocco|2020-03-31	0.0004815524	Africa
Africa|hCoV-19/DRC/11022/2020|EPI ISL 527551|B.1.214|Democratic Republic of the Congo|2020-05-24	Africa|hCoV-19/Morocco/HMIMV-Rabat102-03/2020|EPI ISL 471456|B.1|Morocco|2020-03-31	0.0004433457	Africa
Africa|hCoV-19/DRC/11024/2020|EPI ISL 527552|B.1.149|Democratic Republic of the Congo|2020-05-24	Africa|hCoV-19/Morocco/HMIMV-Rabat102-03/2020|EPI ISL 471456|B.1|Morocco|2020-03-31	0.0004818028	Africa
Africa|hCoV-19/DRC/11026/2020|EPI ISL 527553|B.1.149|Democratic Republic of the Congo|2020-05-24	Africa|hCoV-19/Morocco/HMIMV-Rabat102-03/2020|EPI ISL 471456|B.1|Morocco|2020-03-31	0.0003408748	Africa
Africa|hCoV-19/DRC/11031/2020|EPI ISL 527554|B.1.214|Democratic Republic of the Congo|2020-05-24	Africa|hCoV-19/Morocco/HMIMV-Rabat102-03/2020|EPI ISL 471456|B.1|Morocco|2020-03-31	0.0003752476	Africa
Africa|hCoV-19/DRC/11041/2020|EPI ISL 527555|B.1|Democratic Republic of the Congo|2020-05-24	Africa|hCoV-19/Morocco/HMIMV-Rabat102-03/2020|EPI ISL 471456|B.1|Morocco|2020-03-31	0.0003410225	Africa
Africa|hCoV-19/DRC/11057/2020|EPI ISL 527528|B.1.5|Democratic Republic of the Congo|2020-05-24	Africa|hCoV-19/Morocco/HMIMV-Rabat102-03/2020|EPI ISL 471456|B.1|Morocco|2020-03-31	0.0002790772	Africa
Africa|hCoV-19/DRC/11078/2020|EPI ISL 527514|B.1|Democratic Republic of the Congo|2020-05-24	Africa|hCoV-19/Morocco/HMIMV-Rabat102-03/2020|EPI ISL 471456|B.1|Morocco|2020-03-31	0.0004489328	Africa
Africa|hCoV-19/DRC/11079/2020|EPI ISL 527500|B.1.214|Democratic Republic of the Congo|2020-05-24	Africa|hCoV-19/Morocco/HMIMV-Rabat102-03/2020|EPI ISL 471456|B.1|Morocco|2020-03-31	0.0003085624	Africa
Africa|hCoV-19/DRC/11093/2020|EPI ISL 527527|B.1.5|Democratic Republic of the Congo|2020-05-24	Africa|hCoV-19/Morocco/HMIMV-Rabat102-03/2020|EPI ISL 471456|B.1|Morocco|2020-03-31	0.0003498481	Africa
Africa|hCoV-19/DRC/11096/2020|EPI ISL 527522|B.1|Democratic Republic of the Congo|2020-05-24	Africa|hCoV-19/Morocco/HMIMV-Rabat102-03/2020|EPI ISL 471456|B.1|Morocco|2020-03-31	0.0003475916	Africa
Africa|hCoV-19/DRC/11114/2020|EPI ISL 527534|B.1.214|Democratic Republic of the Congo|2020-05-25	Africa|hCoV-19/Morocco/HMIMV-Rabat102-03/2020|EPI ISL 471456|B.1|Morocco|2020-03-31	0.0004194993	Africa
Africa|hCoV-19/DRC/11123/2020|EPI ISL 527496|B.1.84|Democratic Republic of the Congo|2020-05-24	Africa|hCoV-19/Morocco/HMIMV-Rabat102-03/2020|EPI ISL 471456|B.1|Morocco|2020-03-31	0.0003416241	Africa
Africa|hCoV-19/DRC/11134/2020|EPI ISL 527518|B.1.5|Democratic Republic of the Congo|2020-05-24	Africa|hCoV-19/Morocco/HMIMV-Rabat102-03/2020|EPI ISL 471456|B.1|Morocco|2020-03-31	0.0002425824	Africa
Africa|hCoV-19/DRC/11143/2020|EPI ISL 527556|B.1|Democratic Republic of the Congo|2020-05-24	Africa|hCoV-19/Morocco/HMIMV-Rabat102-03/2020|EPI ISL 471456|B.1|Morocco|2020-03-31	0.0005455575	Africa
Africa|hCoV-19/DRC/11145/2020|EPI ISL 527501|B.1.214|Democratic Republic of the Congo|2020-05-24	Africa|hCoV-19/Morocco/HMIMV-Rabat102-03/2020|EPI ISL 471456|B.1|Morocco|2020-03-31	0.0004460529	Africa
Africa|hCoV-19/DRC/11148/2020|EPI ISL 527525|B.1.178|Democratic Republic of the Congo|2020-05-24	Africa|hCoV-19/Morocco/HMIMV-Rabat102-03/2020|EPI ISL 471456|B.1|Morocco|2020-03-31	0.0004548967	Africa
Africa|hCoV-19/DRC/11157/2020|EPI ISL 527530|B.1|Democratic Republic of the Congo|2020-05-25	Africa|hCoV-19/Morocco/HMIMV-Rabat102-03/2020|EPI ISL 471456|B.1|Morocco|2020-03-31	0.0004173826	Africa
Africa|hCoV-19/DRC/11187/2020|EPI ISL 527523|B.1.1.275|Democratic Republic of the Congo|2020-05-23	Africa|hCoV-19/Morocco/HMIMV-Rabat102-03/2020|EPI ISL 471456|B.1|Morocco|2020-03-31	0.0005222296	Africa
Africa|hCoV-19/DRC/11191/2020|EPI ISL 527506|B.1.1.275|Democratic Republic of the Congo|2020-05-23	Africa|hCoV-19/Morocco/HMIMV-Rabat102-03/2020|EPI ISL 471456|B.1|Morocco|2020-03-31	0.0004122334	Africa
Africa|hCoV-19/DRC/11252/2020|EPI ISL 527557|B.1.1.275|Democratic Republic of the Congo|2020-05-21	Africa|hCoV-19/Morocco/HMIMV-Rabat102-03/2020|EPI ISL 471456|B.1|Morocco|2020-03-31	0.0005794399	Africa
Africa|hCoV-19/DRC/11260/2020|EPI ISL 527558|B.1.1.275|Democratic Republic of the Congo|2020-05-23	Africa|hCoV-19/Morocco/HMIMV-Rabat102-03/2020|EPI ISL 471456|B.1|Morocco|2020-03-31	0.0004432462	Africa
Africa|hCoV-19/DRC/1131/2020|EPI ISL 429255|B.1.5|Democratic Republic of the Congo|2020-04-05	Africa|hCoV-19/Morocco/HMIMV-Rabat102-03/2020|EPI ISL 471456|B.1|Morocco|2020-03-31	0.0002372877	Africa
Africa|hCoV-19/DRC/11310/2020|EPI ISL 527529|B.1.149|Democratic Republic of the Congo|2020-05-25	Africa|hCoV-19/Morocco/HMIMV-Rabat102-03/2020|EPI ISL 471456|B.1|Morocco|2020-03-31	0.0003492630	Africa
Africa|hCoV-19/DRC/11318/2020|EPI ISL 527559|B.1.149|Democratic Republic of the Congo|2020-05-25	Africa|hCoV-19/Morocco/HMIMV-Rabat102-03/2020|EPI ISL 471456|B.1|Morocco|2020-03-31	0.0003390341	Africa
Africa|hCoV-19/DRC/11326/2020|EPI ISL 527508|B.1|Democratic Republic of the Congo|2020-05-25	Africa|hCoV-19/Morocco/HMIMV-Rabat102-03/2020|EPI ISL 471456|B.1|Morocco|2020-03-31	0.0003442893	Africa
Africa|hCoV-19/DRC/11334/2020|EPI ISL 527504|B.1.178|Democratic Republic of the Congo|2020-05-25	Africa|hCoV-19/Morocco/HMIMV-Rabat102-03/2020|EPI ISL 471456|B.1|Morocco|2020-03-31	0.0003437993	Africa
Africa|hCoV-19/DRC/11337/2020|EPI ISL 527510|B.1.84|Democratic Republic of the Congo|2020-05-25	Africa|hCoV-19/Morocco/HMIMV-Rabat102-03/2020|EPI ISL 471456|B.1|Morocco|2020-03-31	0.0004137440	Africa
Africa|hCoV-19/DRC/11341/2020|EPI ISL 527509|B.1.1.275|Democratic Republic of the Congo|2020-05-25	Africa|hCoV-19/Morocco/HMIMV-Rabat102-03/2020|EPI ISL 471456|B.1|Morocco|2020-03-31	0.0005168201	Africa
Africa|hCoV-19/DRC/11348/2020|EPI ISL 527560|B.1.149|Democratic Republic of the Congo|2020-05-25	Africa|hCoV-19/Morocco/HMIMV-Rabat102-03/2020|EPI ISL 471456|B.1|Morocco|2020-03-31	0.0003393333	Africa
Africa|hCoV-19/DRC/11369/2020|EPI ISL 527537|B.1.214|Democratic Republic of the Congo|2020-05-25	Africa|hCoV-19/Morocco/HMIMV-Rabat102-03/2020|EPI ISL 471456|B.1|Morocco|2020-03-31	0.0003507695	Africa
Africa|hCoV-19/DRC/11376/2020|EPI ISL 527513|B.1.214|Democratic Republic of the Congo|2020-05-25	Africa|hCoV-19/Morocco/HMIMV-Rabat102-03/2020|EPI ISL 471456|B.1|Morocco|2020-03-31	0.0003795805	Africa
Africa|hCoV-19/DRC/11411/2020|EPI ISL 527561|B.1.5|Democratic Republic of the Congo|2020-05-25	Africa|hCoV-19/Morocco/HMIMV-Rabat102-03/2020|EPI ISL 471456|B.1|Morocco|2020-03-31	0.0003066734	Africa
Africa|hCoV-19/DRC/11450/2020|EPI ISL 527516|B.1.5|Democratic Republic of the Congo|2020-05-25	Africa|hCoV-19/Morocco/HMIMV-Rabat102-03/2020|EPI ISL 471456|B.1|Morocco|2020-03-31	0.0002100115	Africa
Africa|hCoV-19/DRC/11458/2020|EPI ISL 527497|B.1.5|Democratic Republic of the Congo|2020-05-25	Africa|hCoV-19/Morocco/HMIMV-Rabat102-03/2020|EPI ISL 471456|B.1|Morocco|2020-03-31	0.0003785860	Africa
Africa|hCoV-19/DRC/11460/2020|EPI ISL 527562|B.1.214|Democratic Republic of the Congo|2020-05-25	Africa|hCoV-19/Morocco/HMIMV-Rabat102-03/2020|EPI ISL 471456|B.1|Morocco|2020-03-31	0.0005168662	Africa
Africa|hCoV-19/DRC/11472/2020|EPI ISL 527502|B.1.214|Democratic Republic of the Congo|2020-05-25	Africa|hCoV-19/Morocco/HMIMV-Rabat102-03/2020|EPI ISL 471456|B.1|Morocco|2020-03-31	0.0004112727	Africa
Africa|hCoV-19/DRC/11477/2020|EPI ISL 527563|B.1.84|Democratic Republic of the Congo|2020-05-25	Africa|hCoV-19/Morocco/HMIMV-Rabat102-03/2020|EPI ISL 471456|B.1|Morocco|2020-03-31	0.0002723305	Africa
Africa|hCoV-19/DRC/11486/2020|EPI ISL 527564|B.1.214|Democratic Republic of the Congo|2020-05-25	Africa|hCoV-19/Morocco/HMIMV-Rabat102-03/2020|EPI ISL 471456|B.1|Morocco|2020-03-31	0.0004432311	Africa
Africa|hCoV-19/DRC/11487/2020|EPI ISL 527505|B.1|Democratic Republic of the Congo|2020-05-25	Africa|hCoV-19/Morocco/HMIMV-Rabat102-03/2020|EPI ISL 471456|B.1|Morocco|2020-03-31	0.0003789255	Africa
Africa|hCoV-19/DRC/11507/2020|EPI ISL 527512|B.1|Democratic Republic of the Congo|2020-05-25	Africa|hCoV-19/Morocco/HMIMV-Rabat102-03/2020|EPI ISL 471456|B.1|Morocco|2020-03-31	0.0004132109	Africa
Africa|hCoV-19/DRC/1151/2020|EPI ISL 447596|B.38|Democratic Republic of the Congo|2020-04-05	Africa|hCoV-19/Morocco/HMIMV-Rabat102-03/2020|EPI ISL 471456|B.1|Morocco|2020-03-31	0.0006456117	Africa
Africa|hCoV-19/DRC/11511/2020|EPI ISL 527511|B.1.214|Democratic Republic of the Congo|2020-05-25	Africa|hCoV-19/Morocco/HMIMV-Rabat102-03/2020|EPI ISL 471456|B.1|Morocco|2020-03-31	0.0004483138	Africa
Africa|hCoV-19/DRC/11572/2020|EPI ISL 527565|B.1.214|Democratic Republic of the Congo|2020-05-25	Africa|hCoV-19/Morocco/HMIMV-Rabat102-03/2020|EPI ISL 471456|B.1|Morocco|2020-03-31	0.0003405197	Africa
Africa|hCoV-19/DRC/11576/2020|EPI ISL 527517|B.1|Democratic Republic of the Congo|2020-05-25	Africa|hCoV-19/Morocco/HMIMV-Rabat102-03/2020|EPI ISL 471456|B.1|Morocco|2020-03-31	0.0003467960	Africa
Africa|hCoV-19/DRC/11583/2020|EPI ISL 527542|B.1|Democratic Republic of the Congo|2020-05-25	Africa|hCoV-19/Morocco/HMIMV-Rabat102-03/2020|EPI ISL 471456|B.1|Morocco|2020-03-31	0.0003887669	Africa
Africa|hCoV-19/DRC/11616/2020|EPI ISL 527519|B.1|Democratic Republic of the Congo|2020-05-25	Africa|hCoV-19/Morocco/HMIMV-Rabat102-03/2020|EPI ISL 471456|B.1|Morocco|2020-03-31	0.0003461960	Africa
Africa|hCoV-19/DRC/11623/2020|EPI ISL 527566|B.1.5|Democratic Republic of the Congo|2020-05-25	Africa|hCoV-19/Morocco/HMIMV-Rabat102-03/2020|EPI ISL 471456|B.1|Morocco|2020-03-31	0.0003410210	Africa
Africa|hCoV-19/DRC/11624/2020|EPI ISL 527567|B.1.149|Democratic Republic of the Congo|2020-05-25	Africa|hCoV-19/Morocco/HMIMV-Rabat102-03/2020|EPI ISL 471456|B.1|Morocco|2020-03-31	0.0003408563	Africa
Africa|hCoV-19/DRC/11631/2020|EPI ISL 527568|B.1.149|Democratic Republic of the Congo|2020-05-25	Africa|hCoV-19/Morocco/HMIMV-Rabat102-03/2020|EPI ISL 471456|B.1|Morocco|2020-03-31	0.0003412052	Africa
Africa|hCoV-19/DRC/11632/2020|EPI ISL 527493|B.1|Democratic Republic of the Congo|2020-05-25	Africa|hCoV-19/Morocco/HMIMV-Rabat102-03/2020|EPI ISL 471456|B.1|Morocco|2020-03-31	0.0003756486	Africa
Africa|hCoV-19/DRC/11635/2020|EPI ISL 527540|B.1.214|Democratic Republic of the Congo|2020-05-25	Africa|hCoV-19/Morocco/HMIMV-Rabat102-03/2020|EPI ISL 471456|B.1|Morocco|2020-03-31	0.0003516623	Africa
Africa|hCoV-19/DRC/11640/2020|EPI ISL 527535|B.1.178|Democratic Republic of the Congo|2020-05-25	Africa|hCoV-19/Morocco/HMIMV-Rabat102-03/2020|EPI ISL 471456|B.1|Morocco|2020-03-31	0.0004184299	Africa
Africa|hCoV-19/DRC/11643/2020|EPI ISL 527520|B.1.5|Democratic Republic of the Congo|2020-05-25	Africa|hCoV-19/Morocco/HMIMV-Rabat102-03/2020|EPI ISL 471456|B.1|Morocco|2020-03-31	0.0003470089	Africa
Africa|hCoV-19/DRC/11648/2020|EPI ISL 527569|B.1.6|Democratic Republic of the Congo|2020-05-25	Africa|hCoV-19/Morocco/HMIMV-Rabat102-03/2020|EPI ISL 471456|B.1|Morocco|2020-03-31	0.0003735239	Africa
Africa|hCoV-19/DRC/11652/2020|EPI ISL 527570|B.1.149|Democratic Republic of the Congo|2020-05-25	Africa|hCoV-19/Morocco/HMIMV-Rabat102-03/2020|EPI ISL 471456|B.1|Morocco|2020-03-31	0.0003407622	Africa
Africa|hCoV-19/DRC/11653/2020|EPI ISL 527533|B.1.84|Democratic Republic of the Congo|2020-05-25	Africa|hCoV-19/Morocco/HMIMV-Rabat102-03/2020|EPI ISL 471456|B.1|Morocco|2020-03-31	0.0003142533	Africa
Africa|hCoV-19/DRC/11676/2020|EPI ISL 527531|B.1|Democratic Republic of the Congo|2020-05-26	Africa|hCoV-19/Morocco/HMIMV-Rabat102-03/2020|EPI ISL 471456|B.1|Morocco|2020-03-31	0.0005261579	Africa
Africa|hCoV-19/DRC/11677/2020|EPI ISL 527515|B.1.214|Democratic Republic of the Congo|2020-05-26	Africa|hCoV-19/Morocco/HMIMV-Rabat102-03/2020|EPI ISL 471456|B.1|Morocco|2020-03-31	0.0004503338	Africa
Africa|hCoV-19/DRC/11732/2020|EPI ISL 527536|B.1.214|Democratic Republic of the Congo|2020-05-26	Africa|hCoV-19/Morocco/HMIMV-Rabat102-03/2020|EPI ISL 471456|B.1|Morocco|2020-03-31	0.0003141624	Africa
Africa|hCoV-19/DRC/11733/2020|EPI ISL 527571|B.1.149|Democratic Republic of the Congo|2020-05-26	Africa|hCoV-19/Morocco/HMIMV-Rabat102-03/2020|EPI ISL 471456|B.1|Morocco|2020-03-31	0.0003390146	Africa
Africa|hCoV-19/DRC/11806/2020|EPI ISL 527572|B.1.214|Democratic Republic of the Congo|2020-05-26	Africa|hCoV-19/Morocco/HMIMV-Rabat102-03/2020|EPI ISL 471456|B.1|Morocco|2020-03-31	0.0004430197	Africa
Africa|hCoV-19/DRC/1234/2020|EPI ISL 429258|B.1.5|Democratic Republic of the Congo|2020-04-06	Africa|hCoV-19/Morocco/HMIMV-Rabat102-03/2020|EPI ISL 471456|B.1|Morocco|2020-03-31	0.0002141997	Africa
Africa|hCoV-19/DRC/1249/2020|EPI ISL 429259|B.1.5|Democratic Republic of the Congo|2020-04-06	Africa|hCoV-19/Morocco/HMIMV-Rabat102-03/2020|EPI ISL 471456|B.1|Morocco|2020-03-31	0.0002383215	Africa
Africa|hCoV-19/DRC/1319/2020|EPI ISL 431011|B.1.128|Democratic Republic of the Congo|2020-04-07	Africa|hCoV-19/Morocco/HMIMV-Rabat102-03/2020|EPI ISL 471456|B.1|Morocco|2020-03-31	0.0004081443	Africa
Africa|hCoV-19/DRC/1324/2020|EPI ISL 435033|B.1.128|Democratic Republic of the Congo|2020-04-07	Africa|hCoV-19/Morocco/HMIMV-Rabat102-03/2020|EPI ISL 471456|B.1|Morocco|2020-03-31	0.0004053872	Africa
Africa|hCoV-19/DRC/1326/2020|EPI ISL 435116|B.1|Democratic Republic of the Congo|2020-04-07	Africa|hCoV-19/Morocco/HMIMV-Rabat102-03/2020|EPI ISL 471456|B.1|Morocco|2020-03-31	0.0003114728	Africa
Africa|hCoV-19/DRC/1375/2020|EPI ISL 435117|B.1.1.1|Democratic Republic of the Congo|2020-04-07	Africa|hCoV-19/Morocco/HMIMV-Rabat102-03/2020|EPI ISL 471456|B.1|Morocco|2020-03-31	0.0005521118	Africa
Africa|hCoV-19/DRC/1376/2020|EPI ISL 431012|B.1.1.1|Democratic Republic of the Congo|2020-04-07	Africa|hCoV-19/Morocco/HMIMV-Rabat102-03/2020|EPI ISL 471456|B.1|Morocco|2020-03-31	0.0005131732	Africa
Africa|hCoV-19/DRC/1377/2020|EPI ISL 434678|B.1.1.1|Democratic Republic of the Congo|2020-04-07	Africa|hCoV-19/Morocco/HMIMV-Rabat102-03/2020|EPI ISL 471456|B.1|Morocco|2020-03-31	0.0004749506	Africa
Africa|hCoV-19/DRC/1378/2020|EPI ISL 435118|B.1.1.1|Democratic Republic of the Congo|2020-04-07	Africa|hCoV-19/Morocco/HMIMV-Rabat102-03/2020|EPI ISL 471456|B.1|Morocco|2020-03-31	0.0005116229	Africa
Africa|hCoV-19/DRC/1382/2020|EPI ISL 435113|B.1.1.1|Democratic Republic of the Congo|2020-04-07	Africa|hCoV-19/Morocco/HMIMV-Rabat102-03/2020|EPI ISL 471456|B.1|Morocco|2020-03-31	0.0005214131	Africa
Africa|hCoV-19/DRC/1397/2020|EPI ISL 434679|B.1.1.1|Democratic Republic of the Congo|2020-04-07	Africa|hCoV-19/Morocco/HMIMV-Rabat102-03/2020|EPI ISL 471456|B.1|Morocco|2020-03-31	0.0005121047	Africa
Africa|hCoV-19/DRC/1398/2020|EPI ISL 435114|B.1.1.1|Democratic Republic of the Congo|2020-04-07	Africa|hCoV-19/Morocco/HMIMV-Rabat102-03/2020|EPI ISL 471456|B.1|Morocco|2020-03-31	0.0004720365	Africa
Africa|hCoV-19/DRC/1422/2020|EPI ISL 434680|B.1.149|Democratic Republic of the Congo|2020-04-08	Africa|hCoV-19/Morocco/HMIMV-Rabat102-03/2020|EPI ISL 471456|B.1|Morocco|2020-03-31	0.0003446521	Africa
Africa|hCoV-19/DRC/1423/2020|EPI ISL 434710|B.1.149|Democratic Republic of the Congo|2020-04-08	Africa|hCoV-19/Morocco/HMIMV-Rabat102-03/2020|EPI ISL 471456|B.1|Morocco|2020-03-31	0.0003033415	Africa
Africa|hCoV-19/DRC/1486/2020|EPI ISL 434711|B.1|Democratic Republic of the Congo|2020-04-08	Africa|hCoV-19/Morocco/HMIMV-Rabat102-03/2020|EPI ISL 471456|B.1|Morocco|2020-03-31	0.0002793821	Africa
Africa|hCoV-19/DRC/1516/2020|EPI ISL 435032|B.1.5|Democratic Republic of the Congo|2020-04-09	Africa|hCoV-19/Morocco/HMIMV-Rabat102-03/2020|EPI ISL 471456|B.1|Morocco|2020-03-31	0.0002352466	Africa
Africa|hCoV-19/DRC/1565/2020|EPI ISL 434681|B.1|Democratic Republic of the Congo|2020-04-09	Africa|hCoV-19/Morocco/HMIMV-Rabat102-03/2020|EPI ISL 471456|B.1|Morocco|2020-03-31	0.0002743369	Africa
Africa|hCoV-19/DRC/158/2020|EPI ISL 417950|B.40|Democratic Republic of the Congo|2020-03-20	Africa|hCoV-19/Morocco/HMIMV-Rabat102-03/2020|EPI ISL 471456|B.1|Morocco|2020-03-31	0.0006387948	Africa
Africa|hCoV-19/DRC/1715/2020|EPI ISL 435156|B.1.84|Democratic Republic of the Congo|2020-04-10	Africa|hCoV-19/Morocco/HMIMV-Rabat102-03/2020|EPI ISL 471456|B.1|Morocco|2020-03-31	0.0003056882	Africa
Africa|hCoV-19/DRC/1767/2020|EPI ISL 435157|B.1.5|Democratic Republic of the Congo|2020-04-10	Africa|hCoV-19/Morocco/HMIMV-Rabat102-03/2020|EPI ISL 471456|B.1|Morocco|2020-03-31	0.0002452737	Africa
Africa|hCoV-19/DRC/1779/2020|EPI ISL 435158|C.14|Democratic Republic of the Congo|2020-04-10	Africa|hCoV-19/Morocco/HMIMV-Rabat102-03/2020|EPI ISL 471456|B.1|Morocco|2020-03-31	0.0005918911	Africa
Africa|hCoV-19/DRC/191/2020|EPI ISL 417955|B.1.128|Democratic Republic of the Congo|2020-03-21	Africa|hCoV-19/Morocco/HMIMV-Rabat102-03/2020|EPI ISL 471456|B.1|Morocco|2020-03-31	0.0004039328	Africa
Africa|hCoV-19/DRC/1952/2020|EPI ISL 435159|B.1.5|Democratic Republic of the Congo|2020-04-11	Africa|hCoV-19/Morocco/HMIMV-Rabat102-03/2020|EPI ISL 471456|B.1|Morocco|2020-03-31	0.0002424647	Africa
Africa|hCoV-19/DRC/1982/2020|EPI ISL 435160|B.1|Democratic Republic of the Congo|2020-04-12	Africa|hCoV-19/Morocco/HMIMV-Rabat102-03/2020|EPI ISL 471456|B.1|Morocco|2020-03-31	0.0002760376	Africa
Africa|hCoV-19/DRC/2047/2020|EPI ISL 435161|B.1.1.1|Democratic Republic of the Congo|2020-04-12	Africa|hCoV-19/Morocco/HMIMV-Rabat102-03/2020|EPI ISL 471456|B.1|Morocco|2020-03-31	0.0004798166	Africa
Africa|hCoV-19/DRC/2063/2020|EPI ISL 435162|B.1|Democratic Republic of the Congo|2020-04-12	Africa|hCoV-19/Morocco/HMIMV-Rabat102-03/2020|EPI ISL 471456|B.1|Morocco|2020-03-31	0.0002416838	Africa
Africa|hCoV-19/DRC/2120/2020|EPI ISL 435163|B.1.149|Democratic Republic of the Congo|2020-04-12	Africa|hCoV-19/Morocco/HMIMV-Rabat102-03/2020|EPI ISL 471456|B.1|Morocco|2020-03-31	0.0003055035	Africa
Africa|hCoV-19/DRC/2121/2020|EPI ISL 435164|B.1.149|Democratic Republic of the Congo|2020-04-12	Africa|hCoV-19/Morocco/HMIMV-Rabat102-03/2020|EPI ISL 471456|B.1|Morocco|2020-03-31	0.0003101132	Africa
Africa|hCoV-19/DRC/2122/2020|EPI ISL 435165|B.1.149|Democratic Republic of the Congo|2020-04-13	Africa|hCoV-19/Morocco/HMIMV-Rabat102-03/2020|EPI ISL 471456|B.1|Morocco|2020-03-31	0.0003506626	Africa
Africa|hCoV-19/DRC/2125/2020|EPI ISL 435166|B.1.149|Democratic Republic of the Congo|2020-04-13	Africa|hCoV-19/Morocco/HMIMV-Rabat102-03/2020|EPI ISL 471456|B.1|Morocco|2020-03-31	0.0003111746	Africa
Africa|hCoV-19/DRC/2128/2020|EPI ISL 435167|B.1|Democratic Republic of the Congo|2020-04-13	Africa|hCoV-19/Morocco/HMIMV-Rabat102-03/2020|EPI ISL 471456|B.1|Morocco|2020-03-31	0.0002468041	Africa
Africa|hCoV-19/DRC/2133/2020|EPI ISL 435168|B.1.128|Democratic Republic of the Congo|2020-04-13	Africa|hCoV-19/Morocco/HMIMV-Rabat102-03/2020|EPI ISL 471456|B.1|Morocco|2020-03-31	0.0004197298	Africa
Africa|hCoV-19/DRC/214/2020|EPI ISL 420030|B.1.6|Democratic Republic of the Congo|2020-03-21	Africa|hCoV-19/Morocco/HMIMV-Rabat102-03/2020|EPI ISL 471456|B.1|Morocco|2020-03-31	0.0002360930	Africa
Africa|hCoV-19/DRC/215/2020|EPI ISL 420031|B.1.1.1|Democratic Republic of the Congo|2020-03-21	Africa|hCoV-19/Morocco/HMIMV-Rabat102-03/2020|EPI ISL 471456|B.1|Morocco|2020-03-31	0.0005142887	Africa
Africa|hCoV-19/DRC/2169/2020|EPI ISL 436194|B.1.5|Democratic Republic of the Congo|2020-04-13	Africa|hCoV-19/Morocco/HMIMV-Rabat102-03/2020|EPI ISL 471456|B.1|Morocco|2020-03-31	0.0002797504	Africa
Africa|hCoV-19/DRC/2299/2020|EPI ISL 436412|B.1.5|Democratic Republic of the Congo|2020-04-14	Africa|hCoV-19/Morocco/HMIMV-Rabat102-03/2020|EPI ISL 471456|B.1|Morocco|2020-03-31	0.0003051172	Africa
Africa|hCoV-19/DRC/236/2020|EPI ISL 420032|B.1.128|Democratic Republic of the Congo|2020-03-22	Africa|hCoV-19/Morocco/HMIMV-Rabat102-03/2020|EPI ISL 471456|B.1|Morocco|2020-03-31	0.0004044269	Africa
Africa|hCoV-19/DRC/2363/2020|EPI ISL 437194|B.1.84|Democratic Republic of the Congo|2020-04-14	Africa|hCoV-19/Morocco/HMIMV-Rabat102-03/2020|EPI ISL 471456|B.1|Morocco|2020-03-31	0.0002711860	Africa
Africa|hCoV-19/DRC/2384/2020|EPI ISL 437196|B.1.149|Democratic Republic of the Congo|2020-04-14	Africa|hCoV-19/Morocco/HMIMV-Rabat102-03/2020|EPI ISL 471456|B.1|Morocco|2020-03-31	0.0003107234	Africa
Africa|hCoV-19/DRC/241/2020|EPI ISL 420033|B.1.1.75|Democratic Republic of the Congo|2020-03-22	Africa|hCoV-19/Morocco/HMIMV-Rabat102-03/2020|EPI ISL 471456|B.1|Morocco|2020-03-31	0.0004382014	Africa
Africa|hCoV-19/DRC/243/2020|EPI ISL 420034|B.1|Democratic Republic of the Congo|2020-03-22	Africa|hCoV-19/Morocco/HMIMV-Rabat102-03/2020|EPI ISL 471456|B.1|Morocco|2020-03-31	0.0003445538	Africa
Africa|hCoV-19/DRC/248/2020|EPI ISL 420035|B.1.5|Democratic Republic of the Congo|2020-03-22	Africa|hCoV-19/Morocco/HMIMV-Rabat102-03/2020|EPI ISL 471456|B.1|Morocco|2020-03-31	0.0002021842	Africa
Africa|hCoV-19/DRC/2496/2020|EPI ISL 437337|B.1.149|Democratic Republic of the Congo|2020-04-15	Africa|hCoV-19/Morocco/HMIMV-Rabat102-03/2020|EPI ISL 471456|B.1|Morocco|2020-03-31	0.0003361016	Africa
Africa|hCoV-19/DRC/2529/2020|EPI ISL 437338|B.1.178|Democratic Republic of the Congo|2020-04-15	Africa|hCoV-19/Morocco/HMIMV-Rabat102-03/2020|EPI ISL 471456|B.1|Morocco|2020-03-31	0.0003024853	Africa
Africa|hCoV-19/DRC/253/2020|EPI ISL 420838|B.1.5|Democratic Republic of the Congo|2020-03-22	Africa|hCoV-19/Morocco/HMIMV-Rabat102-03/2020|EPI ISL 471456|B.1|Morocco|2020-03-31	0.0002029225	Africa
Africa|hCoV-19/DRC/2536/2020|EPI ISL 437339|B.1|Democratic Republic of the Congo|2020-04-15	Africa|hCoV-19/Morocco/HMIMV-Rabat102-03/2020|EPI ISL 471456|B.1|Morocco|2020-03-31	0.0003024854	Africa
Africa|hCoV-19/DRC/254/2020|EPI ISL 420839|B.1|Democratic Republic of the Congo|2020-03-22	Africa|hCoV-19/Morocco/HMIMV-Rabat102-03/2020|EPI ISL 471456|B.1|Morocco|2020-03-31	0.0003408782	Africa
Africa|hCoV-19/DRC/2563/2020|EPI ISL 437340|B.1.9|Democratic Republic of the Congo|2020-04-15	Africa|hCoV-19/Morocco/HMIMV-Rabat102-03/2020|EPI ISL 471456|B.1|Morocco|2020-03-31	0.0005714535	Africa
Africa|hCoV-19/DRC/2580/2020|EPI ISL 437341|B.1.5|Democratic Republic of the Congo|2020-04-15	Africa|hCoV-19/Morocco/HMIMV-Rabat102-03/2020|EPI ISL 471456|B.1|Morocco|2020-03-31	0.0002365797	Africa
Africa|hCoV-19/DRC/2644/2020|EPI ISL 437342|B.1.84|Democratic Republic of the Congo|2020-04-15	Africa|hCoV-19/Morocco/HMIMV-Rabat102-03/2020|EPI ISL 471456|B.1|Morocco|2020-03-31	0.0003410654	Africa
Africa|hCoV-19/DRC/2670/2020|EPI ISL 437343|B.1.9|Democratic Republic of the Congo|2020-04-15	Africa|hCoV-19/Morocco/HMIMV-Rabat102-03/2020|EPI ISL 471456|B.1|Morocco|2020-03-31	0.0006051209	Africa
Africa|hCoV-19/DRC/2727/2020|EPI ISL 437344|B.1|Democratic Republic of the Congo|2020-04-16	Africa|hCoV-19/Morocco/HMIMV-Rabat102-03/2020|EPI ISL 471456|B.1|Morocco|2020-03-31	0.0002394930	Africa
Africa|hCoV-19/DRC/2728/2020|EPI ISL 437345|B.1.84|Democratic Republic of the Congo|2020-04-16	Africa|hCoV-19/Morocco/HMIMV-Rabat102-03/2020|EPI ISL 471456|B.1|Morocco|2020-03-31	0.0003098504	Africa
Africa|hCoV-19/DRC/2813/2020|EPI ISL 437346|C.14|Democratic Republic of the Congo|2020-04-16	Africa|hCoV-19/Morocco/HMIMV-Rabat102-03/2020|EPI ISL 471456|B.1|Morocco|2020-03-31	0.0006054957	Africa
Africa|hCoV-19/DRC/2819/2020|EPI ISL 437347|B.1|Democratic Republic of the Congo|2020-04-16	Africa|hCoV-19/Morocco/HMIMV-Rabat102-03/2020|EPI ISL 471456|B.1|Morocco|2020-03-31	0.0003434027	Africa
Africa|hCoV-19/DRC/2827/2020|EPI ISL 437348|B.1|Democratic Republic of the Congo|2020-04-16	Africa|hCoV-19/Morocco/HMIMV-Rabat102-03/2020|EPI ISL 471456|B.1|Morocco|2020-03-31	0.0002352363	Africa
Africa|hCoV-19/DRC/2855/2020|EPI ISL 437350|B.1|Democratic Republic of the Congo|2020-04-16	Africa|hCoV-19/Morocco/HMIMV-Rabat102-03/2020|EPI ISL 471456|B.1|Morocco|2020-03-31	0.0002688704	Africa
Africa|hCoV-19/DRC/2864/2020|EPI ISL 437351|B.1|Democratic Republic of the Congo|2020-04-16	Africa|hCoV-19/Morocco/HMIMV-Rabat102-03/2020|EPI ISL 471456|B.1|Morocco|2020-03-31	0.0002694381	Africa
Africa|hCoV-19/DRC/2904/2020|EPI ISL 437352|B.1|Democratic Republic of the Congo|2020-04-17	Africa|hCoV-19/Morocco/HMIMV-Rabat102-03/2020|EPI ISL 471456|B.1|Morocco|2020-03-31	0.0002688704	Africa
Africa|hCoV-19/DRC/2938/2020|EPI ISL 437353|B.1.275|Democratic Republic of the Congo|2020-04-17	Africa|hCoV-19/Morocco/HMIMV-Rabat102-03/2020|EPI ISL 471456|B.1|Morocco|2020-03-31	0.0005214780	Africa
Africa|hCoV-19/DRC/2939/2020|EPI ISL 437354|B.1|Democratic Republic of the Congo|2020-04-17	Africa|hCoV-19/Morocco/HMIMV-Rabat102-03/2020|EPI ISL 471456|B.1|Morocco|2020-03-31	0.0003704798	Africa
Africa|hCoV-19/DRC/2942/2020|EPI ISL 437355|B.1|Democratic Republic of the Congo|2020-04-17	Africa|hCoV-19/Morocco/HMIMV-Rabat102-03/2020|EPI ISL 471456|B.1|Morocco|2020-03-31	0.0004493144	Africa
Africa|hCoV-19/DRC/299/2020|EPI ISL 420840|B.4|Democratic Republic of the Congo|2020-03-20	Africa|hCoV-19/Morocco/HMIMV-Rabat102-03/2020|EPI ISL 471456|B.1|Morocco|2020-03-31	0.0007867957	Africa
Africa|hCoV-19/DRC/300/2020|EPI ISL 420841|A|Democratic Republic of the Congo|2020-03-22	Africa|hCoV-19/Morocco/HMIMV-Rabat102-03/2020|EPI ISL 471456|B.1|Morocco|2020-03-31	0.0005761380	Africa
Africa|hCoV-19/DRC/3041/2020|EPI ISL 437356|B.1|Democratic Republic of the Congo|2020-04-18	Africa|hCoV-19/Morocco/HMIMV-Rabat102-03/2020|EPI ISL 471456|B.1|Morocco|2020-03-31	0.0003374931	Africa
Africa|hCoV-19/DRC/307/2020|EPI ISL 420842|B.1.9|Democratic Republic of the Congo|2020-03	Africa|hCoV-19/Morocco/HMIMV-Rabat102-03/2020|EPI ISL 471456|B.1|Morocco|2020-03-31	0.0004155718	Africa
Africa|hCoV-19/DRC/3070/2020|EPI ISL 437357|B.1.214|Democratic Republic of the Congo|2020-04-18	Africa|hCoV-19/Morocco/HMIMV-Rabat102-03/2020|EPI ISL 471456|B.1|Morocco|2020-03-31	0.0003717531	Africa
Africa|hCoV-19/DRC/3089/2020|EPI ISL 437358|B.1.84|Democratic Republic of the Congo|2020-04-19	Africa|hCoV-19/Morocco/HMIMV-Rabat102-03/2020|EPI ISL 471456|B.1|Morocco|2020-03-31	0.0003028629	Africa
Africa|hCoV-19/DRC/3440/2020|EPI ISL 447597|B.1.84|Democratic Republic of the Congo|2020-04-22	Africa|hCoV-19/Morocco/HMIMV-Rabat102-03/2020|EPI ISL 471456|B.1|Morocco|2020-03-31	0.0003062739	Africa
Africa|hCoV-19/DRC/3451/2020|EPI ISL 447598|B.1.178|Democratic Republic of the Congo|2020-04-22	Africa|hCoV-19/Morocco/HMIMV-Rabat102-03/2020|EPI ISL 471456|B.1|Morocco|2020-03-31	0.0003405847	Africa
Africa|hCoV-19/DRC/3453/2020|EPI ISL 447599|B.1.84|Democratic Republic of the Congo|2020-04-22	Africa|hCoV-19/Morocco/HMIMV-Rabat102-03/2020|EPI ISL 471456|B.1|Morocco|2020-03-31	0.0003064616	Africa
Africa|hCoV-19/DRC/3481/2020|EPI ISL 447600|B.1|Democratic Republic of the Congo|2020-04-22	Africa|hCoV-19/Morocco/HMIMV-Rabat102-03/2020|EPI ISL 471456|B.1|Morocco|2020-03-31	0.0002096091	Africa
Africa|hCoV-19/DRC/3482/2020|EPI ISL 447601|B.1|Democratic Republic of the Congo|2020-04-22	Africa|hCoV-19/Morocco/HMIMV-Rabat102-03/2020|EPI ISL 471456|B.1|Morocco|2020-03-31	0.0002746892	Africa
Africa|hCoV-19/DRC/3483/2020|EPI ISL 447602|B.1|Democratic Republic of the Congo|2020-04-22	Africa|hCoV-19/Morocco/HMIMV-Rabat102-03/2020|EPI ISL 471456|B.1|Morocco|2020-03-31	0.0002092801	Africa
Africa|hCoV-19/DRC/3490/2020|EPI ISL 447603|B.1|Democratic Republic of the Congo|2020-04-22	Africa|hCoV-19/Morocco/HMIMV-Rabat102-03/2020|EPI ISL 471456|B.1|Morocco|2020-03-31	0.0002727919	Africa
Africa|hCoV-19/DRC/3504/2020|EPI ISL 447604|B.1.149|Democratic Republic of the Congo|2020-04-23	Africa|hCoV-19/Morocco/HMIMV-Rabat102-03/2020|EPI ISL 471456|B.1|Morocco|2020-03-31	0.0002793265	Africa
Africa|hCoV-19/DRC/352/2020|EPI ISL 420850|B.1.5|Democratic Republic of the Congo|2020-03	Africa|hCoV-19/Morocco/HMIMV-Rabat102-03/2020|EPI ISL 471456|B.1|Morocco|2020-03-31	0.0002725057	Africa
Africa|hCoV-19/DRC/353/2020|EPI ISL 420843|B.1.5|Democratic Republic of the Congo|2020-03	Africa|hCoV-19/Morocco/HMIMV-Rabat102-03/2020|EPI ISL 471456|B.1|Morocco|2020-03-31	0.0002043807	Africa
Africa|hCoV-19/DRC/355/2020|EPI ISL 420844|B.1|Democratic Republic of the Congo|2020-03	Africa|hCoV-19/Morocco/HMIMV-Rabat102-03/2020|EPI ISL 471456|B.1|Morocco|2020-03-31	0.0002360692	Africa
Africa|hCoV-19/DRC/3552/2020|EPI ISL 447605|B.1.84|Democratic Republic of the Congo|2020-04-23	Africa|hCoV-19/Morocco/HMIMV-Rabat102-03/2020|EPI ISL 471456|B.1|Morocco|2020-03-31	0.0003101327	Africa
Africa|hCoV-19/DRC/3595/2020|EPI ISL 447606|B.1.5|Democratic Republic of the Congo|2020-04-23	Africa|hCoV-19/Morocco/HMIMV-Rabat102-03/2020|EPI ISL 471456|B.1|Morocco|2020-03-31	0.0002717164	Africa
Africa|hCoV-19/DRC/3632/2020|EPI ISL 447607|B.1.5|Democratic Republic of the Congo|2020-04-23	Africa|hCoV-19/Morocco/HMIMV-Rabat102-03/2020|EPI ISL 471456|B.1|Morocco|2020-03-31	0.0002725745	Africa
Africa|hCoV-19/DRC/3633/2020|EPI ISL 447230|B.1.5|Democratic Republic of the Congo|2020-04-23	Africa|hCoV-19/Morocco/HMIMV-Rabat102-03/2020|EPI ISL 471456|B.1|Morocco|2020-03-31	0.0002751710	Africa
Africa|hCoV-19/DRC/3653/2020|EPI ISL 447231|B.1.128|Democratic Republic of the Congo|2020-04-23	Africa|hCoV-19/Morocco/HMIMV-Rabat102-03/2020|EPI ISL 471456|B.1|Morocco|2020-03-31	0.0004729757	Africa
Africa|hCoV-19/DRC/3659/2020|EPI ISL 447232|B.1.128|Democratic Republic of the Congo|2020-04-23	Africa|hCoV-19/Morocco/HMIMV-Rabat102-03/2020|EPI ISL 471456|B.1|Morocco|2020-03-31	0.0004734076	Africa
Africa|hCoV-19/DRC/3661/2020|EPI ISL 447233|B.1.128|Democratic Republic of the Congo|2020-04-23	Africa|hCoV-19/Morocco/HMIMV-Rabat102-03/2020|EPI ISL 471456|B.1|Morocco|2020-03-31	0.0004774429	Africa
Africa|hCoV-19/DRC/3662/2020|EPI ISL 447234|B.1.128|Democratic Republic of the Congo|2020-04-23	Africa|hCoV-19/Morocco/HMIMV-Rabat102-03/2020|EPI ISL 471456|B.1|Morocco|2020-03-31	0.0004770851	Africa
Africa|hCoV-19/DRC/3664/2020|EPI ISL 447235|B.1.128|Democratic Republic of the Congo|2020-04-23	Africa|hCoV-19/Morocco/HMIMV-Rabat102-03/2020|EPI ISL 471456|B.1|Morocco|2020-03-31	0.0004771664	Africa
Africa|hCoV-19/DRC/3683/2020|EPI ISL 447236|B.1.5|Democratic Republic of the Congo|2020-04-24	Africa|hCoV-19/Morocco/HMIMV-Rabat102-03/2020|EPI ISL 471456|B.1|Morocco|2020-03-31	0.0003066692	Africa
Africa|hCoV-19/DRC/3688/2020|EPI ISL 447237|B.1.128|Democratic Republic of the Congo|2020-04-24	Africa|hCoV-19/Morocco/HMIMV-Rabat102-03/2020|EPI ISL 471456|B.1|Morocco|2020-03-31	0.0004755943	Africa
Africa|hCoV-19/DRC/376/2020|EPI ISL 420851|B.1.6|Democratic Republic of the Congo|2020-03-25	Africa|hCoV-19/Morocco/HMIMV-Rabat102-03/2020|EPI ISL 471456|B.1|Morocco|2020-03-31	0.0003055388	Africa
Africa|hCoV-19/DRC/3764/2020|EPI ISL 447238|B.1.84|Democratic Republic of the Congo|2020-04-24	Africa|hCoV-19/Morocco/HMIMV-Rabat102-03/2020|EPI ISL 471456|B.1|Morocco|2020-03-31	0.0003402730	Africa
Africa|hCoV-19/DRC/3768/2020|EPI ISL 447239|B.1.84|Democratic Republic of the Congo|2020-04-24	Africa|hCoV-19/Morocco/HMIMV-Rabat102-03/2020|EPI ISL 471456|B.1|Morocco|2020-03-31	0.0003064750	Africa
Africa|hCoV-19/DRC/3778/2020|EPI ISL 447240|B.1.128|Democratic Republic of the Congo|2020-04-24	Africa|hCoV-19/Morocco/HMIMV-Rabat102-03/2020|EPI ISL 471456|B.1|Morocco|2020-03-31	0.0004746753	Africa
Africa|hCoV-19/DRC/3787/2020|EPI ISL 447241|B.1|Democratic Republic of the Congo|2020-04-24	Africa|hCoV-19/Morocco/HMIMV-Rabat102-03/2020|EPI ISL 471456|B.1|Morocco|2020-03-31	0.0002426976	Africa
Africa|hCoV-19/DRC/3791/2020|EPI ISL 447242|B.1|Democratic Republic of the Congo|2020-04-24	Africa|hCoV-19/Morocco/HMIMV-Rabat102-03/2020|EPI ISL 471456|B.1|Morocco|2020-03-31	0.0002810770	Africa
Africa|hCoV-19/DRC/3803/2020|EPI ISL 447243|B.1|Democratic Republic of the Congo|2020-04-24	Africa|hCoV-19/Morocco/HMIMV-Rabat102-03/2020|EPI ISL 471456|B.1|Morocco|2020-03-31	0.0002091853	Africa
Africa|hCoV-19/DRC/3806/2020|EPI ISL 447244|B.1|Democratic Republic of the Congo|2020-04-24	Africa|hCoV-19/Morocco/HMIMV-Rabat102-03/2020|EPI ISL 471456|B.1|Morocco|2020-03-31	0.0002091707	Africa
Africa|hCoV-19/DRC/3827/2020|EPI ISL 447245|B.1|Democratic Republic of the Congo|2020-04-24	Africa|hCoV-19/Morocco/HMIMV-Rabat102-03/2020|EPI ISL 471456|B.1|Morocco|2020-03-31	0.0003748077	Africa
Africa|hCoV-19/DRC/3829/2020|EPI ISL 447246|B.1|Democratic Republic of the Congo|2020-04-24	Africa|hCoV-19/Morocco/HMIMV-Rabat102-03/2020|EPI ISL 471456|B.1|Morocco|2020-03-31	0.0003411923	Africa
Africa|hCoV-19/DRC/3834/2020|EPI ISL 447247|A|Democratic Republic of the Congo|2020-04-25	Africa|hCoV-19/Morocco/HMIMV-Rabat102-03/2020|EPI ISL 471456|B.1|Morocco|2020-03-31	0.0006516333	Africa
Africa|hCoV-19/DRC/3837/2020|EPI ISL 447248|B.1.128|Democratic Republic of the Congo|2020-04-25	Africa|hCoV-19/Morocco/HMIMV-Rabat102-03/2020|EPI ISL 471456|B.1|Morocco|2020-03-31	0.0004768575	Africa
Africa|hCoV-19/DRC/3841/2020|EPI ISL 447249|B.1.128|Democratic Republic of the Congo|2020-04-25	Africa|hCoV-19/Morocco/HMIMV-Rabat102-03/2020|EPI ISL 471456|B.1|Morocco|2020-03-31	0.0005097540	Africa
Africa|hCoV-19/DRC/3842/2020|EPI ISL 471396|B.1.128|Democratic Republic of the Congo|2020-04-25	Africa|hCoV-19/Morocco/HMIMV-Rabat102-03/2020|EPI ISL 471456|B.1|Morocco|2020-03-31	0.0005042371	Africa
Africa|hCoV-19/DRC/3846/2020|EPI ISL 471397|B.1.84|Democratic Republic of the Congo|2020-04-25	Africa|hCoV-19/Morocco/HMIMV-Rabat102-03/2020|EPI ISL 471456|B.1|Morocco|2020-03-31	0.0003697119	Africa
Africa|hCoV-19/DRC/3937/2020|EPI ISL 471398|B.1|Democratic Republic of the Congo|2020-04-25	Africa|hCoV-19/Morocco/HMIMV-Rabat102-03/2020|EPI ISL 471456|B.1|Morocco|2020-03-31	0.0003360949	Africa
Africa|hCoV-19/DRC/3941/2020|EPI ISL 471399|B.1.128|Democratic Republic of the Congo|2020-04-25	Africa|hCoV-19/Morocco/HMIMV-Rabat102-03/2020|EPI ISL 471456|B.1|Morocco|2020-03-31	0.0004419504	Africa
Africa|hCoV-19/DRC/3947/2020|EPI ISL 471400|B.1.214|Democratic Republic of the Congo|2020-04-25	Africa|hCoV-19/Morocco/HMIMV-Rabat102-03/2020|EPI ISL 471456|B.1|Morocco|2020-03-31	0.0004369600	Africa
Africa|hCoV-19/DRC/3949/2020|EPI ISL 471401|B.1.84|Democratic Republic of the Congo|2020-04-26	Africa|hCoV-19/Morocco/HMIMV-Rabat102-03/2020|EPI ISL 471456|B.1|Morocco|2020-03-31	0.0002710023	Africa
Africa|hCoV-19/DRC/396/2020|EPI ISL 420852|B.1.6|Democratic Republic of the Congo|2020-03-26	Africa|hCoV-19/Morocco/HMIMV-Rabat102-03/2020|EPI ISL 471456|B.1|Morocco|2020-03-31	0.0002713175	Africa
Africa|hCoV-19/DRC/397/2020|EPI ISL 420845|B.1.6|Democratic Republic of the Congo|2020-03-26	Africa|hCoV-19/Morocco/HMIMV-Rabat102-03/2020|EPI ISL 471456|B.1|Morocco|2020-03-31	0.0002692631	Africa
Africa|hCoV-19/DRC/400/2020|EPI ISL 420846|B.1.5|Democratic Republic of the Congo|2020-03	Africa|hCoV-19/Morocco/HMIMV-Rabat102-03/2020|EPI ISL 471456|B.1|Morocco|2020-03-31	0.0002362684	Africa
Africa|hCoV-19/DRC/4012/2020|EPI ISL 471402|B.1|Democratic Republic of the Congo|2020-04-26	Africa|hCoV-19/Morocco/HMIMV-Rabat102-03/2020|EPI ISL 471456|B.1|Morocco|2020-03-31	0.0004033478	Africa
Africa|hCoV-19/DRC/402/2020|EPI ISL 420853|B.1|Democratic Republic of the Congo|2020-03-26	Africa|hCoV-19/Morocco/HMIMV-Rabat102-03/2020|EPI ISL 471456|B.1|Morocco|2020-03-31	0.0002820379	Africa
Africa|hCoV-19/DRC/4020/2020|EPI ISL 471403|B.1.5|Democratic Republic of the Congo|2020-04-26	Africa|hCoV-19/Morocco/HMIMV-Rabat102-03/2020|EPI ISL 471456|B.1|Morocco|2020-03-31	0.0003361092	Africa
Africa|hCoV-19/DRC/4026/2020|EPI ISL 471404|B.1.84|Democratic Republic of the Congo|2020-04-27	Africa|hCoV-19/Morocco/HMIMV-Rabat102-03/2020|EPI ISL 471456|B.1|Morocco|2020-03-31	0.0002700693	Africa
Africa|hCoV-19/DRC/4060/2020|EPI ISL 471405|B.1|Democratic Republic of the Congo|2020-04-27	Africa|hCoV-19/Morocco/HMIMV-Rabat102-03/2020|EPI ISL 471456|B.1|Morocco|2020-03-31	0.0003367546	Africa
Africa|hCoV-19/DRC/4075/2020|EPI ISL 471406|B.1.214|Democratic Republic of the Congo|2020-04-27	Africa|hCoV-19/Morocco/HMIMV-Rabat102-03/2020|EPI ISL 471456|B.1|Morocco|2020-03-31	0.0004068657	Africa
Africa|hCoV-19/DRC/4084/2020|EPI ISL 471407|B.1.214|Democratic Republic of the Congo|2020-04-27	Africa|hCoV-19/Morocco/HMIMV-Rabat102-03/2020|EPI ISL 471456|B.1|Morocco|2020-03-31	0.0004374011	Africa
Africa|hCoV-19/DRC/4132/2020|EPI ISL 471408|B.1|Democratic Republic of the Congo|2020-04-27	Africa|hCoV-19/Morocco/HMIMV-Rabat102-03/2020|EPI ISL 471456|B.1|Morocco|2020-03-31	0.0003697031	Africa
Africa|hCoV-19/DRC/4141/2020|EPI ISL 471409|B.1.128|Democratic Republic of the Congo|2020-04-27	Africa|hCoV-19/Morocco/HMIMV-Rabat102-03/2020|EPI ISL 471456|B.1|Morocco|2020-03-31	0.0004705914	Africa
Africa|hCoV-19/DRC/4145/2020|EPI ISL 471410|B.1|Democratic Republic of the Congo|2020-04-27	Africa|hCoV-19/Morocco/HMIMV-Rabat102-03/2020|EPI ISL 471456|B.1|Morocco|2020-03-31	0.0003024793	Africa
Africa|hCoV-19/DRC/4194/2020|EPI ISL 471414|B.1.5|Democratic Republic of the Congo|2020-04-28	Africa|hCoV-19/Morocco/HMIMV-Rabat102-03/2020|EPI ISL 471456|B.1|Morocco|2020-03-31	0.0003360870	Africa
Africa|hCoV-19/DRC/4250/2020|EPI ISL 471415|B.1.1.1|Democratic Republic of the Congo|2020-04-28	Africa|hCoV-19/Morocco/HMIMV-Rabat102-03/2020|EPI ISL 471456|B.1|Morocco|2020-03-31	0.0005715075	Africa
Africa|hCoV-19/DRC/4279/2020|EPI ISL 514114|B.1|Democratic Republic of the Congo|2020-04-28	Africa|hCoV-19/Morocco/HMIMV-Rabat102-03/2020|EPI ISL 471456|B.1|Morocco|2020-03-31	0.0004089175	Africa
Africa|hCoV-19/DRC/4282/2020|EPI ISL 514103|B.1.128|Democratic Republic of the Congo|2020-04-08	Africa|hCoV-19/Morocco/HMIMV-Rabat102-03/2020|EPI ISL 471456|B.1|Morocco|2020-03-31	0.0004430589	Africa
Africa|hCoV-19/DRC/4284/2020|EPI ISL 514115|B.1.128|Democratic Republic of the Congo|2020-04-28	Africa|hCoV-19/Morocco/HMIMV-Rabat102-03/2020|EPI ISL 471456|B.1|Morocco|2020-03-31	0.0004430136	Africa
Africa|hCoV-19/DRC/431/2020|EPI ISL 420847|B.1.147|Democratic Republic of the Congo|2020-03-26	Africa|hCoV-19/Morocco/HMIMV-Rabat102-03/2020|EPI ISL 471456|B.1|Morocco|2020-03-31	0.0002692605	Africa
Africa|hCoV-19/DRC/4418/2020|EPI ISL 496506|B.1.128|Democratic Republic of the Congo|2020-04-29	Africa|hCoV-19/Morocco/HMIMV-Rabat102-03/2020|EPI ISL 471456|B.1|Morocco|2020-03-31	0.0004771338	Africa
Africa|hCoV-19/DRC/4422/2020|EPI ISL 496507|B.1.128|Democratic Republic of the Congo|2020-04-29	Africa|hCoV-19/Morocco/HMIMV-Rabat102-03/2020|EPI ISL 471456|B.1|Morocco|2020-03-31	0.0004480667	Africa
Africa|hCoV-19/DRC/4427/2020|EPI ISL 496508|B.1.128|Democratic Republic of the Congo|2020-04-29	Africa|hCoV-19/Morocco/HMIMV-Rabat102-03/2020|EPI ISL 471456|B.1|Morocco|2020-03-31	0.0004520858	Africa
Africa|hCoV-19/DRC/4429/2020|EPI ISL 513589|B.1.128|Democratic Republic of the Congo|2020-04-29	Africa|hCoV-19/Morocco/HMIMV-Rabat102-03/2020|EPI ISL 471456|B.1|Morocco|2020-03-31	0.0004521173	Africa
Africa|hCoV-19/DRC/4430/2020|EPI ISL 496509|B.1.128|Democratic Republic of the Congo|2020-04-29	Africa|hCoV-19/Morocco/HMIMV-Rabat102-03/2020|EPI ISL 471456|B.1|Morocco|2020-03-31	0.0004434363	Africa
Africa|hCoV-19/DRC/4437/2020|EPI ISL 513590|B.1.128|Democratic Republic of the Congo|2020-05-02	Africa|hCoV-19/Morocco/HMIMV-Rabat102-03/2020|EPI ISL 471456|B.1|Morocco|2020-03-31	0.0004869903	Africa
Africa|hCoV-19/DRC/4442/2020|EPI ISL 496510|B.1.128|Democratic Republic of the Congo|2020-04-29	Africa|hCoV-19/Morocco/HMIMV-Rabat102-03/2020|EPI ISL 471456|B.1|Morocco|2020-03-31	0.0004484837	Africa
Africa|hCoV-19/DRC/4444/2020|EPI ISL 514104|B.1.128|Democratic Republic of the Congo|2020-04-29	Africa|hCoV-19/Morocco/HMIMV-Rabat102-03/2020|EPI ISL 471456|B.1|Morocco|2020-03-31	0.0004416291	Africa
Africa|hCoV-19/DRC/445/2020|EPI ISL 420848|B.1|Democratic Republic of the Congo|2020-03	Africa|hCoV-19/Morocco/HMIMV-Rabat102-03/2020|EPI ISL 471456|B.1|Morocco|2020-03-31	0.0002447533	Africa
Africa|hCoV-19/DRC/4501/2020|EPI ISL 513591|B.1.5|Democratic Republic of the Congo|2020-05-30	Africa|hCoV-19/Morocco/HMIMV-Rabat102-03/2020|EPI ISL 471456|B.1|Morocco|2020-03-31	0.0002782575	Africa
Africa|hCoV-19/DRC/4516/2020|EPI ISL 487192|B.1.1.275|Democratic Republic of the Congo|2020-04-28	Africa|hCoV-19/Morocco/HMIMV-Rabat102-03/2020|EPI ISL 471456|B.1|Morocco|2020-03-31	0.0004079042	Africa
Africa|hCoV-19/DRC/4524/2020|EPI ISL 513597|A|Democratic Republic of the Congo|2020-04-30	Africa|hCoV-19/Morocco/HMIMV-Rabat102-03/2020|EPI ISL 471456|B.1|Morocco|2020-03-31	0.0006447506	Africa
Africa|hCoV-19/DRC/4541/2020|EPI ISL 513598|B.1|Democratic Republic of the Congo|2020-04-30	Africa|hCoV-19/Morocco/HMIMV-Rabat102-03/2020|EPI ISL 471456|B.1|Morocco|2020-03-31	0.0003697676	Africa
Africa|hCoV-19/DRC/4551/2020|EPI ISL 513599|B.1.178|Democratic Republic of the Congo|2020-04-30	Africa|hCoV-19/Morocco/HMIMV-Rabat102-03/2020|EPI ISL 471456|B.1|Morocco|2020-03-31	0.0004115166	Africa
Africa|hCoV-19/DRC/4561/2020|EPI ISL 513600|B.1|Democratic Republic of the Congo|2020-04-30	Africa|hCoV-19/Morocco/HMIMV-Rabat102-03/2020|EPI ISL 471456|B.1|Morocco|2020-03-31	0.0003360869	Africa
Africa|hCoV-19/DRC/4562/2020|EPI ISL 513601|B.1.214|Democratic Republic of the Congo|2020-04-30	Africa|hCoV-19/Morocco/HMIMV-Rabat102-03/2020|EPI ISL 471456|B.1|Morocco|2020-03-31	0.0003360949	Africa
Africa|hCoV-19/DRC/4568/2020|EPI ISL 513602|B.1|Democratic Republic of the Congo|2020-04-30	Africa|hCoV-19/Morocco/HMIMV-Rabat102-03/2020|EPI ISL 471456|B.1|Morocco|2020-03-31	0.0003396363	Africa
Africa|hCoV-19/DRC/4578/2020|EPI ISL 513603|B.1|Democratic Republic of the Congo|2020-04-30	Africa|hCoV-19/Morocco/HMIMV-Rabat102-03/2020|EPI ISL 471456|B.1|Morocco|2020-03-31	0.0003759951	Africa
Africa|hCoV-19/DRC/4613/2020|EPI ISL 513604|B.1.214|Democratic Republic of the Congo|2020-04-30	Africa|hCoV-19/Morocco/HMIMV-Rabat102-03/2020|EPI ISL 471456|B.1|Morocco|2020-03-31	0.0003730211	Africa
Africa|hCoV-19/DRC/4614/2020|EPI ISL 513605|B.1|Democratic Republic of the Congo|2020-04-30	Africa|hCoV-19/Morocco/HMIMV-Rabat102-03/2020|EPI ISL 471456|B.1|Morocco|2020-03-31	0.0004706008	Africa
Africa|hCoV-19/DRC/4631/2020|EPI ISL 513606|B.1.5|Democratic Republic of the Congo|2020-04-30	Africa|hCoV-19/Morocco/HMIMV-Rabat102-03/2020|EPI ISL 471456|B.1|Morocco|2020-03-31	0.0004706324	Africa
Africa|hCoV-19/DRC/4633/2020|EPI ISL 513607|B.1.128|Democratic Republic of the Congo|2020-04-30	Africa|hCoV-19/Morocco/HMIMV-Rabat102-03/2020|EPI ISL 471456|B.1|Morocco|2020-03-31	0.0005042372	Africa
Africa|hCoV-19/DRC/4642/2020|EPI ISL 513608|B.1.128|Democratic Republic of the Congo|2020-04-30	Africa|hCoV-19/Morocco/HMIMV-Rabat102-03/2020|EPI ISL 471456|B.1|Morocco|2020-03-31	0.0005042152	Africa
Africa|hCoV-19/DRC/4647/2020|EPI ISL 513609|B.1.128|Democratic Republic of the Congo|2020-04-30	Africa|hCoV-19/Morocco/HMIMV-Rabat102-03/2020|EPI ISL 471456|B.1|Morocco|2020-03-31	0.0004705914	Africa
Africa|hCoV-19/DRC/4653/2020|EPI ISL 513610|B.1.128|Democratic Republic of the Congo|2020-04-30	Africa|hCoV-19/Morocco/HMIMV-Rabat102-03/2020|EPI ISL 471456|B.1|Morocco|2020-03-31	0.0005042661	Africa
Africa|hCoV-19/DRC/4681/2020|EPI ISL 514116|B.1.128|Democratic Republic of the Congo|2020-04-30	Africa|hCoV-19/Morocco/HMIMV-Rabat102-03/2020|EPI ISL 471456|B.1|Morocco|2020-03-31	0.0004484838	Africa
Africa|hCoV-19/DRC/4683/2020|EPI ISL 514105|B.1.5|Democratic Republic of the Congo|2020-04-30	Africa|hCoV-19/Morocco/HMIMV-Rabat102-03/2020|EPI ISL 471456|B.1|Morocco|2020-03-31	0.0004128516	Africa
Africa|hCoV-19/DRC/4685/2020|EPI ISL 514106|B.1.128|Democratic Republic of the Congo|2020-04-30	Africa|hCoV-19/Morocco/HMIMV-Rabat102-03/2020|EPI ISL 471456|B.1|Morocco|2020-03-31	0.0005107500	Africa
Africa|hCoV-19/DRC/4690/2020|EPI ISL 514117|B.1.128|Democratic Republic of the Congo|2020-04-30	Africa|hCoV-19/Morocco/HMIMV-Rabat102-03/2020|EPI ISL 471456|B.1|Morocco|2020-03-31	0.0004773941	Africa
Africa|hCoV-19/DRC/4693/2020|EPI ISL 514118|B.1.128|Democratic Republic of the Congo|2020-04-30	Africa|hCoV-19/Morocco/HMIMV-Rabat102-03/2020|EPI ISL 471456|B.1|Morocco|2020-03-31	0.0004764195	Africa
Africa|hCoV-19/DRC/4694/2020|EPI ISL 514107|B.1.128|Democratic Republic of the Congo|2020-04-30	Africa|hCoV-19/Morocco/HMIMV-Rabat102-03/2020|EPI ISL 471456|B.1|Morocco|2020-03-31	0.0004820449	Africa
Africa|hCoV-19/DRC/4720/2020|EPI ISL 514108|B.1.84|Democratic Republic of the Congo|2020-05-01	Africa|hCoV-19/Morocco/HMIMV-Rabat102-03/2020|EPI ISL 471456|B.1|Morocco|2020-03-31	0.0003389456	Africa
Africa|hCoV-19/DRC/4785/2020|EPI ISL 514119|B.1.84|Democratic Republic of the Congo|2020-05-01	Africa|hCoV-19/Morocco/HMIMV-Rabat102-03/2020|EPI ISL 471456|B.1|Morocco|2020-03-31	0.0004764682	Africa
Africa|hCoV-19/DRC/5019/2020|EPI ISL 496511|B.1|Democratic Republic of the Congo|2020-05-02	Africa|hCoV-19/Morocco/HMIMV-Rabat102-03/2020|EPI ISL 471456|B.1|Morocco|2020-03-31	0.0003906582	Africa
Africa|hCoV-19/DRC/5094/2020|EPI ISL 496491|B.1.84|Democratic Republic of the Congo|2020-05-02	Africa|hCoV-19/Morocco/HMIMV-Rabat102-03/2020|EPI ISL 471456|B.1|Morocco|2020-03-31	0.0003444091	Africa
Africa|hCoV-19/DRC/5186/2020|EPI ISL 496512|B.1|Democratic Republic of the Congo|2020-05-03	Africa|hCoV-19/Morocco/HMIMV-Rabat102-03/2020|EPI ISL 471456|B.1|Morocco|2020-03-31	0.0003791512	Africa
Africa|hCoV-19/DRC/5187/2020|EPI ISL 513619|B.1|Democratic Republic of the Congo|2020-05-03	Africa|hCoV-19/Morocco/HMIMV-Rabat102-03/2020|EPI ISL 471456|B.1|Morocco|2020-03-31	0.0003744032	Africa
Africa|hCoV-19/DRC/5205/2020|EPI ISL 487365|B.1.1.275|Democratic Republic of the Congo|2020-05-01	Africa|hCoV-19/Morocco/HMIMV-Rabat102-03/2020|EPI ISL 471456|B.1|Morocco|2020-03-31	0.0004491454	Africa
Africa|hCoV-19/DRC/521/2020|EPI ISL 420854|B.1.5|Democratic Republic of the Congo|2020-03-25	Africa|hCoV-19/Morocco/HMIMV-Rabat102-03/2020|EPI ISL 471456|B.1|Morocco|2020-03-31	0.0002028196	Africa
Africa|hCoV-19/DRC/5210/2020|EPI ISL 487369|B.1.1.275|Democratic Republic of the Congo|2020-05-01	Africa|hCoV-19/Morocco/HMIMV-Rabat102-03/2020|EPI ISL 471456|B.1|Morocco|2020-03-31	0.0004475947	Africa
Africa|hCoV-19/DRC/523/2020|EPI ISL 420849|B.1.1.1|Democratic Republic of the Congo|2020-03-28	Africa|hCoV-19/Morocco/HMIMV-Rabat102-03/2020|EPI ISL 471456|B.1|Morocco|2020-03-31	0.0004719731	Africa
Africa|hCoV-19/DRC/5240/2020|EPI ISL 496492|B.1|Democratic Republic of the Congo|2020-05-03	Africa|hCoV-19/Morocco/HMIMV-Rabat102-03/2020|EPI ISL 471456|B.1|Morocco|2020-03-31	0.0002728096	Africa
Africa|hCoV-19/DRC/5377/2020|EPI ISL 496513|B.1|Democratic Republic of the Congo|2020-05-04	Africa|hCoV-19/Morocco/HMIMV-Rabat102-03/2020|EPI ISL 471456|B.1|Morocco|2020-03-31	0.0003410143	Africa
Africa|hCoV-19/DRC/5538/2020|EPI ISL 514120|B.1|Democratic Republic of the Congo|2020-05-05	Africa|hCoV-19/Morocco/HMIMV-Rabat102-03/2020|EPI ISL 471456|B.1|Morocco|2020-03-31	0.0003149161	Africa
Africa|hCoV-19/DRC/5651/2020|EPI ISL 496493|B.1.1.1|Democratic Republic of the Congo|2020-05-06	Africa|hCoV-19/Morocco/HMIMV-Rabat102-03/2020|EPI ISL 471456|B.1|Morocco|2020-03-31	0.0005218608	Africa
Africa|hCoV-19/DRC/5705/2020|EPI ISL 496494|B.1.84|Democratic Republic of the Congo|2020-05-06	Africa|hCoV-19/Morocco/HMIMV-Rabat102-03/2020|EPI ISL 471456|B.1|Morocco|2020-03-31	0.0003186811	Africa
Africa|hCoV-19/DRC/5735/2020|EPI ISL 496495|B.1.214|Democratic Republic of the Congo|2020-05-06	Africa|hCoV-19/Morocco/HMIMV-Rabat102-03/2020|EPI ISL 471456|B.1|Morocco|2020-03-31	0.0003151080	Africa
Africa|hCoV-19/DRC/5815/2020|EPI ISL 495629|B.1.214|Democratic Republic of the Congo|2020-05-06	Africa|hCoV-19/Morocco/HMIMV-Rabat102-03/2020|EPI ISL 471456|B.1|Morocco|2020-03-31	0.0003503237	Africa
Africa|hCoV-19/DRC/5907/2020|EPI ISL 496496|B.1.84|Democratic Republic of the Congo|2020-05-07	Africa|hCoV-19/Morocco/HMIMV-Rabat102-03/2020|EPI ISL 471456|B.1|Morocco|2020-03-31	0.0004249007	Africa
Africa|hCoV-19/DRC/5913/2020|EPI ISL 496497|B.1|Democratic Republic of the Congo|2020-05-07	Africa|hCoV-19/Morocco/HMIMV-Rabat102-03/2020|EPI ISL 471456|B.1|Morocco|2020-03-31	0.0004133819	Africa
Africa|hCoV-19/DRC/5927/2020|EPI ISL 496498|B.1.9|Democratic Republic of the Congo|2020-05-07	Africa|hCoV-19/Morocco/HMIMV-Rabat102-03/2020|EPI ISL 471456|B.1|Morocco|2020-03-31	0.0006549476	Africa
Africa|hCoV-19/DRC/5957/2020|EPI ISL 496499|B.1.5|Democratic Republic of the Congo|2020-05-07	Africa|hCoV-19/Morocco/HMIMV-Rabat102-03/2020|EPI ISL 471456|B.1|Morocco|2020-03-31	0.0002381756	Africa
Africa|hCoV-19/DRC/5964/2020|EPI ISL 496500|B.1.178|Democratic Republic of the Congo|2020-05-07	Africa|hCoV-19/Morocco/HMIMV-Rabat102-03/2020|EPI ISL 471456|B.1|Morocco|2020-03-31	0.0002503313	Africa
Africa|hCoV-19/DRC/5996/2020|EPI ISL 496514|B.1.84|Democratic Republic of the Congo|2020-05-08	Africa|hCoV-19/Morocco/HMIMV-Rabat102-03/2020|EPI ISL 471456|B.1|Morocco|2020-03-31	0.0003445989	Africa
Africa|hCoV-19/DRC/6026/2020|EPI ISL 513622|B.1.1.1|Democratic Republic of the Congo|2020-05-08	Africa|hCoV-19/Morocco/HMIMV-Rabat102-03/2020|EPI ISL 471456|B.1|Morocco|2020-03-31	0.0005873061	Africa
Africa|hCoV-19/DRC/6143/2020|EPI ISL 496515|B.1|Democratic Republic of the Congo|2020-05-08	Africa|hCoV-19/Morocco/HMIMV-Rabat102-03/2020|EPI ISL 471456|B.1|Morocco|2020-03-31	0.0003131588	Africa
Africa|hCoV-19/DRC/6151/2020|EPI ISL 513620|B.1.214|Democratic Republic of the Congo|2020-05-08	Africa|hCoV-19/Morocco/HMIMV-Rabat102-03/2020|EPI ISL 471456|B.1|Morocco|2020-03-31	0.0003764027	Africa
Africa|hCoV-19/DRC/6163/2020|EPI ISL 513623|B.1.214|Democratic Republic of the Congo|2020-05-08	Africa|hCoV-19/Morocco/HMIMV-Rabat102-03/2020|EPI ISL 471456|B.1|Morocco|2020-03-31	0.0003808591	Africa
Africa|hCoV-19/DRC/6203/2020|EPI ISL 514109|B.1|Democratic Republic of the Congo|2020-05-09	Africa|hCoV-19/Morocco/HMIMV-Rabat102-03/2020|EPI ISL 471456|B.1|Morocco|2020-03-31	0.0004779134	Africa
Africa|hCoV-19/DRC/6209/2020|EPI ISL 514110|B.1.84|Democratic Republic of the Congo|2020-05-09	Africa|hCoV-19/Morocco/HMIMV-Rabat102-03/2020|EPI ISL 471456|B.1|Morocco|2020-03-31	0.0003066943	Africa
Africa|hCoV-19/DRC/6227/2020|EPI ISL 514121|B.1.84|Democratic Republic of the Congo|2020-05-09	Africa|hCoV-19/Morocco/HMIMV-Rabat102-03/2020|EPI ISL 471456|B.1|Morocco|2020-03-31	0.0003071024	Africa
Africa|hCoV-19/DRC/6313/2020|EPI ISL 496516|B.1.84|Democratic Republic of the Congo|2020-05-09	Africa|hCoV-19/Morocco/HMIMV-Rabat102-03/2020|EPI ISL 471456|B.1|Morocco|2020-03-31	0.0004270672	Africa
Africa|hCoV-19/DRC/6338/2020|EPI ISL 495630|B.1|Democratic Republic of the Congo|2020-05-09	Africa|hCoV-19/Morocco/HMIMV-Rabat102-03/2020|EPI ISL 471456|B.1|Morocco|2020-03-31	0.0003517849	Africa
Africa|hCoV-19/DRC/6341/2020|EPI ISL 495631|B.1|Democratic Republic of the Congo|2020-05-09	Africa|hCoV-19/Morocco/HMIMV-Rabat102-03/2020|EPI ISL 471456|B.1|Morocco|2020-03-31	0.0004607265	Africa
Africa|hCoV-19/DRC/6342/2020|EPI ISL 495632|B.1|Democratic Republic of the Congo|2020-05-09	Africa|hCoV-19/Morocco/HMIMV-Rabat102-03/2020|EPI ISL 471456|B.1|Morocco|2020-03-31	0.0004175684	Africa
Africa|hCoV-19/DRC/6361/2020|EPI ISL 495633|B.1|Democratic Republic of the Congo|2020-05-09	Africa|hCoV-19/Morocco/HMIMV-Rabat102-03/2020|EPI ISL 471456|B.1|Morocco|2020-03-31	0.0002842118	Africa
Africa|hCoV-19/DRC/6380/2020|EPI ISL 513611|B.1.1.275|Democratic Republic of the Congo|2020-05-04	Africa|hCoV-19/Morocco/HMIMV-Rabat102-03/2020|EPI ISL 471456|B.1|Morocco|2020-03-31	0.0004498446	Africa
Africa|hCoV-19/DRC/6384/2020|EPI ISL 513612|B.1.1.275|Democratic Republic of the Congo|2020-05-07	Africa|hCoV-19/Morocco/HMIMV-Rabat102-03/2020|EPI ISL 471456|B.1|Morocco|2020-03-31	0.0004147405	Africa
Africa|hCoV-19/DRC/6386/2020|EPI ISL 513613|B.1.1.275|Democratic Republic of the Congo|2020-05-07	Africa|hCoV-19/Morocco/HMIMV-Rabat102-03/2020|EPI ISL 471456|B.1|Morocco|2020-03-31	0.0004071156	Africa
Africa|hCoV-19/DRC/6389/2020|EPI ISL 513614|B.1.84|Democratic Republic of the Congo|2020-05-07	Africa|hCoV-19/Morocco/HMIMV-Rabat102-03/2020|EPI ISL 471456|B.1|Morocco|2020-03-31	0.0004130463	Africa
Africa|hCoV-19/DRC/6390/2020|EPI ISL 513615|B.1.1.275|Democratic Republic of the Congo|2020-05-04	Africa|hCoV-19/Morocco/HMIMV-Rabat102-03/2020|EPI ISL 471456|B.1|Morocco|2020-03-31	0.0005096242	Africa
Africa|hCoV-19/DRC/6392/2020|EPI ISL 513616|B.1|Democratic Republic of the Congo|2020-05-04	Africa|hCoV-19/Morocco/HMIMV-Rabat102-03/2020|EPI ISL 471456|B.1|Morocco|2020-03-31	0.0002714214	Africa
Africa|hCoV-19/DRC/6395/2020|EPI ISL 513617|B.1.1.275|Democratic Republic of the Congo|2020-05-07	Africa|hCoV-19/Morocco/HMIMV-Rabat102-03/2020|EPI ISL 471456|B.1|Morocco|2020-03-31	0.0005379127	Africa
Africa|hCoV-19/DRC/6398/2020|EPI ISL 513618|B.1.1.275|Democratic Republic of the Congo|2020-05-07	Africa|hCoV-19/Morocco/HMIMV-Rabat102-03/2020|EPI ISL 471456|B.1|Morocco|2020-03-31	0.0004369895	Africa
Africa|hCoV-19/DRC/6724/2020|EPI ISL 495634|B.1|Democratic Republic of the Congo|2020-05-11	Africa|hCoV-19/Morocco/HMIMV-Rabat102-03/2020|EPI ISL 471456|B.1|Morocco|2020-03-31	0.0003748589	Africa
Africa|hCoV-19/DRC/6743/2020|EPI ISL 495635|B.1.149|Democratic Republic of the Congo|2020-05-11	Africa|hCoV-19/Morocco/HMIMV-Rabat102-03/2020|EPI ISL 471456|B.1|Morocco|2020-03-31	0.0002827585	Africa
Africa|hCoV-19/DRC/6783/2020|EPI ISL 496501|B.1.149|Democratic Republic of the Congo|2020-05-11	Africa|hCoV-19/Morocco/HMIMV-Rabat102-03/2020|EPI ISL 471456|B.1|Morocco|2020-03-31	0.0003513524	Africa
Africa|hCoV-19/DRC/6784/2020|EPI ISL 495636|B.1|Democratic Republic of the Congo|2020-05-11	Africa|hCoV-19/Morocco/HMIMV-Rabat102-03/2020|EPI ISL 471456|B.1|Morocco|2020-03-31	0.0002721359	Africa
Africa|hCoV-19/DRC/6786/2020|EPI ISL 495637|B.1.178|Democratic Republic of the Congo|2020-05-11	Africa|hCoV-19/Morocco/HMIMV-Rabat102-03/2020|EPI ISL 471456|B.1|Morocco|2020-03-31	0.0003751311	Africa
Africa|hCoV-19/DRC/6791/2020|EPI ISL 495638|B.1.178|Democratic Republic of the Congo|2020-05-11	Africa|hCoV-19/Morocco/HMIMV-Rabat102-03/2020|EPI ISL 471456|B.1|Morocco|2020-03-31	0.0003423050	Africa
Africa|hCoV-19/DRC/6792/2020|EPI ISL 495639|B.1|Democratic Republic of the Congo|2020-05-11	Africa|hCoV-19/Morocco/HMIMV-Rabat102-03/2020|EPI ISL 471456|B.1|Morocco|2020-03-31	0.0003207707	Africa
Africa|hCoV-19/DRC/6801/2020|EPI ISL 514111|B.1|Democratic Republic of the Congo|2020-05-11	Africa|hCoV-19/Morocco/HMIMV-Rabat102-03/2020|EPI ISL 471456|B.1|Morocco|2020-03-31	0.0005158887	Africa
Africa|hCoV-19/DRC/6853/2020|EPI ISL 496502|B.1.214|Democratic Republic of the Congo|2020-05-11	Africa|hCoV-19/Morocco/HMIMV-Rabat102-03/2020|EPI ISL 471456|B.1|Morocco|2020-03-31	0.0003115203	Africa
Africa|hCoV-19/DRC/6854/2020|EPI ISL 496503|B.1|Democratic Republic of the Congo|2020-05-11	Africa|hCoV-19/Morocco/HMIMV-Rabat102-03/2020|EPI ISL 471456|B.1|Morocco|2020-03-31	0.0004934760	Africa
Africa|hCoV-19/DRC/6875/2020|EPI ISL 496504|B.1|Democratic Republic of the Congo|2020-05-11	Africa|hCoV-19/Morocco/HMIMV-Rabat102-03/2020|EPI ISL 471456|B.1|Morocco|2020-03-31	0.0003067048	Africa
Africa|hCoV-19/DRC/7042/2020|EPI ISL 513592|B.1.214|Democratic Republic of the Congo|2020-05-12	Africa|hCoV-19/Morocco/HMIMV-Rabat102-03/2020|EPI ISL 471456|B.1|Morocco|2020-03-31	0.0003398603	Africa
Africa|hCoV-19/DRC/7061/2020|EPI ISL 513593|B.1|Democratic Republic of the Congo|2020-05-12	Africa|hCoV-19/Morocco/HMIMV-Rabat102-03/2020|EPI ISL 471456|B.1|Morocco|2020-03-31	0.0002817728	Africa
Africa|hCoV-19/DRC/7140/2020|EPI ISL 513594|B.1.214|Democratic Republic of the Congo|2020-05-12	Africa|hCoV-19/Morocco/HMIMV-Rabat102-03/2020|EPI ISL 471456|B.1|Morocco|2020-03-31	0.0004491499	Africa
Africa|hCoV-19/DRC/7200/2020|EPI ISL 514112|B.1|Democratic Republic of the Congo|2020-05-13	Africa|hCoV-19/Morocco/HMIMV-Rabat102-03/2020|EPI ISL 471456|B.1|Morocco|2020-03-31	0.0004407847	Africa
Africa|hCoV-19/DRC/7211/2020|EPI ISL 514122|B.1.149|Democratic Republic of the Congo|2020-05-13	Africa|hCoV-19/Morocco/HMIMV-Rabat102-03/2020|EPI ISL 471456|B.1|Morocco|2020-03-31	0.0004083887	Africa
Africa|hCoV-19/DRC/7248/2020|EPI ISL 514123|B.1|Democratic Republic of the Congo|2020-05-13	Africa|hCoV-19/Morocco/HMIMV-Rabat102-03/2020|EPI ISL 471456|B.1|Morocco|2020-03-31	0.0003131305	Africa
Africa|hCoV-19/DRC/7255/2020|EPI ISL 514124|B.1.149|Democratic Republic of the Congo|2020-05-13	Africa|hCoV-19/Morocco/HMIMV-Rabat102-03/2020|EPI ISL 471456|B.1|Morocco|2020-03-31	0.0004461582	Africa
Africa|hCoV-19/DRC/73/2020|EPI ISL 417941|B.1.178|Democratic Republic of the Congo|2020-03-18	Africa|hCoV-19/Morocco/HMIMV-Rabat102-03/2020|EPI ISL 471456|B.1|Morocco|2020-03-31	0.0002377906	Africa
Africa|hCoV-19/DRC/7386/2020|EPI ISL 513595|B.1.5|Democratic Republic of the Congo|2020-05-14	Africa|hCoV-19/Morocco/HMIMV-Rabat102-03/2020|EPI ISL 471456|B.1|Morocco|2020-03-31	0.0002449501	Africa
Africa|hCoV-19/DRC/7430/2020|EPI ISL 496517|B.1.1.1|Democratic Republic of the Congo|2020-05-14	Africa|hCoV-19/Morocco/HMIMV-Rabat102-03/2020|EPI ISL 471456|B.1|Morocco|2020-03-31	0.0007172609	Africa
Africa|hCoV-19/DRC/7434/2020|EPI ISL 513621|B.1.1.1|Democratic Republic of the Congo|2020-05-14	Africa|hCoV-19/Morocco/HMIMV-Rabat102-03/2020|EPI ISL 471456|B.1|Morocco|2020-03-31	0.0006970408	Africa
Africa|hCoV-19/DRC/7471/2020|EPI ISL 513596|B.1.214|Democratic Republic of the Congo|2020-05-14	Africa|hCoV-19/Morocco/HMIMV-Rabat102-03/2020|EPI ISL 471456|B.1|Morocco|2020-03-31	0.0004449586	Africa
Africa|hCoV-19/DRC/7488/2020|EPI ISL 514113|B.1.1|Democratic Republic of the Congo|2020-05-14	Africa|hCoV-19/Morocco/HMIMV-Rabat102-03/2020|EPI ISL 471456|B.1|Morocco|2020-03-31	0.0003747963	Africa
Africa|hCoV-19/DRC/7713/2020|EPI ISL 495640|B.1|Democratic Republic of the Congo|2020-05-14	Africa|hCoV-19/Morocco/HMIMV-Rabat102-03/2020|EPI ISL 471456|B.1|Morocco|2020-03-31	0.0005239525	Africa
Africa|hCoV-19/DRC/7864/2020|EPI ISL 496505|B.1.214|Democratic Republic of the Congo|2020-05-15	Africa|hCoV-19/Morocco/HMIMV-Rabat102-03/2020|EPI ISL 471456|B.1|Morocco|2020-03-31	0.0004164772	Africa
Africa|hCoV-19/DRC/7920/2020|EPI ISL 495641|B.1|Democratic Republic of the Congo|2020-05-15	Africa|hCoV-19/Morocco/HMIMV-Rabat102-03/2020|EPI ISL 471456|B.1|Morocco|2020-03-31	0.0004434453	Africa
Africa|hCoV-19/DRC/80/2020|EPI ISL 417942|B.1.178|Democratic Republic of the Congo|2020-03-18	Africa|hCoV-19/Morocco/HMIMV-Rabat102-03/2020|EPI ISL 471456|B.1|Morocco|2020-03-31	0.0002362740	Africa
Africa|hCoV-19/DRC/8018/2020|EPI ISL 514125|B.1.5|Democratic Republic of the Congo|2020-05-15	Africa|hCoV-19/Morocco/HMIMV-Rabat102-03/2020|EPI ISL 471456|B.1|Morocco|2020-03-31	0.0004236110	Africa
Africa|hCoV-19/DRC/81/2020|EPI ISL 417944|B.1.9|Democratic Republic of the Congo|2020-03-18	Africa|hCoV-19/Morocco/HMIMV-Rabat102-03/2020|EPI ISL 471456|B.1|Morocco|2020-03-31	0.0004063615	Africa
Africa|hCoV-19/DRC/82/2020|EPI ISL 417946|B.1.5|Democratic Republic of the Congo|2020-03-18	Africa|hCoV-19/Morocco/HMIMV-Rabat102-03/2020|EPI ISL 471456|B.1|Morocco|2020-03-31	0.0002016272	Africa
Africa|hCoV-19/DRC/94/2020|EPI ISL 417947|B.1|Democratic Republic of the Congo|2020-03-19	Africa|hCoV-19/Morocco/HMIMV-Rabat102-03/2020|EPI ISL 471456|B.1|Morocco|2020-03-31	0.0002353415	Africa
Africa|hCoV-19/DRC/998/2020|EPI ISL 429254|B.1|Democratic Republic of the Congo|2020-04-03	Africa|hCoV-19/Morocco/HMIMV-Rabat102-03/2020|EPI ISL 471456|B.1|Morocco|2020-03-31	0.0002834868	Africa
Africa|hCoV-19/DRC/KN-0038/2020|EPI ISL 417434|B.1.128|Democratic Republic of the Congo|2020-03-14	Africa|hCoV-19/Morocco/HMIMV-Rabat102-03/2020|EPI ISL 471456|B.1|Morocco|2020-03-31	0.0003881377	Africa
Africa|hCoV-19/DRC/KN-0054/2020|EPI ISL 417437|B.1.178|Democratic Republic of the Congo|2020-03-17	Africa|hCoV-19/Morocco/HMIMV-Rabat102-03/2020|EPI ISL 471456|B.1|Morocco|2020-03-31	0.0002691725	Africa
Africa|hCoV-19/DRC/KN-0058/2020|EPI ISL 417438|B.1|Democratic Republic of the Congo|2020-03-17	Africa|hCoV-19/Morocco/HMIMV-Rabat102-03/2020|EPI ISL 471456|B.1|Morocco|2020-03-31	0.0002373843	Africa
Africa|hCoV-19/DRC/KN-0060/2020|EPI ISL 417440|B.1|Democratic Republic of the Congo|2020-03-17	Africa|hCoV-19/Morocco/HMIMV-Rabat102-03/2020|EPI ISL 471456|B.1|Morocco|2020-03-31	0.0003367467	Africa
Africa|hCoV-19/DRC/KN-0070/2020|EPI ISL 417441|B.1.178|Democratic Republic of the Congo|2020-03-17	Africa|hCoV-19/Morocco/HMIMV-Rabat102-03/2020|EPI ISL 471456|B.1|Morocco|2020-03-31	0.0002409411	Africa
Africa|hCoV-19/DRC/KN-0072/2020|EPI ISL 417442|B.1.178|Democratic Republic of the Congo|2020-03-18	Africa|hCoV-19/Morocco/HMIMV-Rabat102-03/2020|EPI ISL 471456|B.1|Morocco|2020-03-31	0.0002364495	Africa
Africa|hCoV-19/DRC/KN-13/2020|EPI ISL 414647|B.1|Democratic Republic of the Congo|2020-03-09	Africa|hCoV-19/Morocco/HMIMV-Rabat102-03/2020|EPI ISL 471456|B.1|Morocco|2020-03-31	0.0003122616	Africa
Africa|hCoV-19/Egypt/Army-MCL001/2020|EPI ISL 510526|B.1|Egypt|2020-06-01	Africa|hCoV-19/Morocco/HMIMV-Rabat102-03/2020|EPI ISL 471456|B.1|Morocco|2020-03-31	0.0004369688	Africa
Africa|hCoV-19/Egypt/C-CU001a-S1/2020|EPI ISL 529031|B.1.255|Egypt|2020-05-19	Africa|hCoV-19/Morocco/HMIMV-Rabat102-03/2020|EPI ISL 471456|B.1|Morocco|2020-03-31	0.0004706880	Africa
Africa|hCoV-19/Egypt/C-CU002b-S3/2020|EPI ISL 529032|B.1.1.1|Egypt|2020-06-19	Africa|hCoV-19/Morocco/HMIMV-Rabat102-03/2020|EPI ISL 471456|B.1|Morocco|2020-03-31	0.0007060818	Africa
Africa|hCoV-19/Egypt/C-VSVRI-SERVAC/2020|EPI ISL 528386|B.1.255|Egypt|2020-08-22	Africa|hCoV-19/Morocco/HMIMV-Rabat102-03/2020|EPI ISL 471456|B.1|Morocco|2020-03-31	0.0003025027	Africa
Africa|hCoV-19/Egypt/CUNCI-7I028/2020|EPI ISL 524426|B.1.255|Egypt|2020-07-19	Africa|hCoV-19/Morocco/HMIMV-Rabat102-03/2020|EPI ISL 471456|B.1|Morocco|2020-03-31	0.0003025027	Africa
Africa|hCoV-19/Egypt/CUNCI-HGC002/2020|EPI ISL 468045|B.1|Egypt|2020-05-02	Africa|hCoV-19/Morocco/HMIMV-Rabat102-03/2020|EPI ISL 471456|B.1|Morocco|2020-03-31	0.0003027743	Africa
Africa|hCoV-19/Egypt/CUNCI-HGC004/2020|EPI ISL 468048|B.1|Egypt|2020-05-02	Africa|hCoV-19/Morocco/HMIMV-Rabat102-03/2020|EPI ISL 471456|B.1|Morocco|2020-03-31	0.0003026929	Africa
Africa|hCoV-19/Egypt/CUNCI-HGC005/2020|EPI ISL 468052|B.1|Egypt|2020-05-02	Africa|hCoV-19/Morocco/HMIMV-Rabat102-03/2020|EPI ISL 471456|B.1|Morocco|2020-03-31	0.0003699928	Africa
Africa|hCoV-19/Egypt/CUNCI-HGC006/2020|EPI ISL 468050|B.1|Egypt|2020-05-02	Africa|hCoV-19/Morocco/HMIMV-Rabat102-03/2020|EPI ISL 471456|B.1|Morocco|2020-03-31	0.0003699232	Africa
Africa|hCoV-19/Egypt/CUNCI-HGC007-2/2020|EPI ISL 468054|B.1|Egypt|2020-05-02	Africa|hCoV-19/Morocco/HMIMV-Rabat102-03/2020|EPI ISL 471456|B.1|Morocco|2020-03-31	0.0004034888	Africa
Africa|hCoV-19/Egypt/CUNCI-HGC007/2020|EPI ISL 468046|B.1|Egypt|2020-05-02	Africa|hCoV-19/Morocco/HMIMV-Rabat102-03/2020|EPI ISL 471456|B.1|Morocco|2020-03-31	0.0003699854	Africa
Africa|hCoV-19/Egypt/CUNCI-HGC008/2020|EPI ISL 468044|B.1|Egypt|2020-05-02	Africa|hCoV-19/Morocco/HMIMV-Rabat102-03/2020|EPI ISL 471456|B.1|Morocco|2020-03-31	0.0003699978	Africa
Africa|hCoV-19/Egypt/CUNCI-HGC009/2020|EPI ISL 468053|B.1|Egypt|2020-05-02	Africa|hCoV-19/Morocco/HMIMV-Rabat102-03/2020|EPI ISL 471456|B.1|Morocco|2020-03-31	0.0003028151	Africa
Africa|hCoV-19/Egypt/CUNCI-HGC010/2020|EPI ISL 468055|B.1.247|Egypt|2020-05-02	Africa|hCoV-19/Morocco/HMIMV-Rabat102-03/2020|EPI ISL 471456|B.1|Morocco|2020-03-31	0.0005382130	Africa
Africa|hCoV-19/Egypt/CUNCI-HGC011/2020|EPI ISL 468059|B.1|Egypt|2020-05-02	Africa|hCoV-19/Morocco/HMIMV-Rabat102-03/2020|EPI ISL 471456|B.1|Morocco|2020-03-31	0.0003700190	Africa
Africa|hCoV-19/Egypt/CUNCI-HGC012/2020|EPI ISL 468051|B.1.255|Egypt|2020-05-02	Africa|hCoV-19/Morocco/HMIMV-Rabat102-03/2020|EPI ISL 471456|B.1|Morocco|2020-03-31	0.0005045833	Africa
Africa|hCoV-19/Egypt/CUNCI-HGC013/2020|EPI ISL 468047|B.1.201|Egypt|2020-05-02	Africa|hCoV-19/Morocco/HMIMV-Rabat102-03/2020|EPI ISL 471456|B.1|Morocco|2020-03-31	0.0004372922	Africa
Africa|hCoV-19/Egypt/CUNCI-HGC014/2020|EPI ISL 468060|B.1.5|Egypt|2020-05-02	Africa|hCoV-19/Morocco/HMIMV-Rabat102-03/2020|EPI ISL 471456|B.1|Morocco|2020-03-31	0.0002354579	Africa
Africa|hCoV-19/Egypt/CUNCI-HGC015/2020|EPI ISL 468056|B.1|Egypt|2020-05-02	Africa|hCoV-19/Morocco/HMIMV-Rabat102-03/2020|EPI ISL 471456|B.1|Morocco|2020-03-31	0.0002354500	Africa
Africa|hCoV-19/Egypt/CUNCI-HGC016/2020|EPI ISL 468058|B.1|Egypt|2020-05-02	Africa|hCoV-19/Morocco/HMIMV-Rabat102-03/2020|EPI ISL 471456|B.1|Morocco|2020-03-31	0.0003707209	Africa
Africa|hCoV-19/Egypt/CUNCI-HGC021/2020|EPI ISL 468061|B.1|Egypt|2020-05-02	Africa|hCoV-19/Morocco/HMIMV-Rabat102-03/2020|EPI ISL 471456|B.1|Morocco|2020-03-31	0.0003705374	Africa
Africa|hCoV-19/Egypt/CUNCI-HGC023/2020|EPI ISL 468057|B.1.5|Egypt|2020-05-02	Africa|hCoV-19/Morocco/HMIMV-Rabat102-03/2020|EPI ISL 471456|B.1|Morocco|2020-03-31	0.0002691246	Africa
Africa|hCoV-19/Egypt/CUNCI-HGC028/2020|EPI ISL 468062|B.1|Egypt|2020-05-02	Africa|hCoV-19/Morocco/HMIMV-Rabat102-03/2020|EPI ISL 471456|B.1|Morocco|2020-03-31	0.0004380583	Africa
Africa|hCoV-19/Egypt/CUNCI-HGC3I011/2020|EPI ISL 479697|B.1|Egypt|2020-06-02	Africa|hCoV-19/Morocco/HMIMV-Rabat102-03/2020|EPI ISL 471456|B.1|Morocco|2020-03-31	0.0003697454	Africa
Africa|hCoV-19/Egypt/CUNCI-HGC3I012/2020|EPI ISL 479693|B.1.255|Egypt|2020-06-02	Africa|hCoV-19/Morocco/HMIMV-Rabat102-03/2020|EPI ISL 471456|B.1|Morocco|2020-03-31	0.0005042102	Africa
Africa|hCoV-19/Egypt/CUNCI-HGC3I013/2020|EPI ISL 479694|B.1.201|Egypt|2020-06-02	Africa|hCoV-19/Morocco/HMIMV-Rabat102-03/2020|EPI ISL 471456|B.1|Morocco|2020-03-31	0.0004369689	Africa
Africa|hCoV-19/Egypt/CUNCI-HGC3I014/2020|EPI ISL 479696|B.1.5|Egypt|2020-06-02	Africa|hCoV-19/Morocco/HMIMV-Rabat102-03/2020|EPI ISL 471456|B.1|Morocco|2020-03-31	0.0002352759	Africa
Africa|hCoV-19/Egypt/CUNCI-HGC3I02/2020|EPI ISL 479686|B.1|Egypt|2020-06-02	Africa|hCoV-19/Morocco/HMIMV-Rabat102-03/2020|EPI ISL 471456|B.1|Morocco|2020-03-31	0.0003361434	Africa
Africa|hCoV-19/Egypt/CUNCI-HGC3I023/2020|EPI ISL 479695|B.1.5|Egypt|2020-06-02	Africa|hCoV-19/Morocco/HMIMV-Rabat102-03/2020|EPI ISL 471456|B.1|Morocco|2020-03-31	0.0002689256	Africa
Africa|hCoV-19/Egypt/CUNCI-HGC3I025/2020|EPI ISL 479691|B.1|Egypt|2020-06-02	Africa|hCoV-19/Morocco/HMIMV-Rabat102-03/2020|EPI ISL 471456|B.1|Morocco|2020-03-31	0.0004034060	Africa
Africa|hCoV-19/Egypt/CUNCI-HGC3I03/2020|EPI ISL 479687|B.1|Egypt|2020-06-02	Africa|hCoV-19/Morocco/HMIMV-Rabat102-03/2020|EPI ISL 471456|B.1|Morocco|2020-03-31	0.0003697119	Africa
Africa|hCoV-19/Egypt/CUNCI-HGC3I05/2020|EPI ISL 479690|B.1|Egypt|2020-06-02	Africa|hCoV-19/Morocco/HMIMV-Rabat102-03/2020|EPI ISL 471456|B.1|Morocco|2020-03-31	0.0003697192	Africa
Africa|hCoV-19/Egypt/CUNCI-HGC3I06/2020|EPI ISL 479688|B.1|Egypt|2020-06-02	Africa|hCoV-19/Morocco/HMIMV-Rabat102-03/2020|EPI ISL 471456|B.1|Morocco|2020-03-31	0.0003697243	Africa
Africa|hCoV-19/Egypt/CUNCI-HGC3I08/2020|EPI ISL 479698|B.1|Egypt|2020-06-02	Africa|hCoV-19/Morocco/HMIMV-Rabat102-03/2020|EPI ISL 471456|B.1|Morocco|2020-03-31	0.0003697243	Africa
Africa|hCoV-19/Egypt/CUNCI-HGC3I09/2020|EPI ISL 479692|B.1|Egypt|2020-06-02	Africa|hCoV-19/Morocco/HMIMV-Rabat102-03/2020|EPI ISL 471456|B.1|Morocco|2020-03-31	0.0003025911	Africa
Africa|hCoV-19/Egypt/CUNCI-HGC4I003/2020|EPI ISL 479699|B.1.1.247|Egypt|2020-06-02	Africa|hCoV-19/Morocco/HMIMV-Rabat102-03/2020|EPI ISL 471456|B.1|Morocco|2020-03-31	0.0005715822	Africa
Africa|hCoV-19/Egypt/CUNCI-HGC4I004/2020|EPI ISL 479700|B.1.1.296|Egypt|2020-06-02	Africa|hCoV-19/Morocco/HMIMV-Rabat102-03/2020|EPI ISL 471456|B.1|Morocco|2020-03-31	0.0004706388	Africa
Africa|hCoV-19/Egypt/CUNCI-HGC4I015/2020|EPI ISL 479728|B.1.1.123|Egypt|2020-06-02	Africa|hCoV-19/Morocco/HMIMV-Rabat102-03/2020|EPI ISL 471456|B.1|Morocco|2020-03-31	0.0005043608	Africa
Africa|hCoV-19/Egypt/CUNCI-HGC4I022/2020|EPI ISL 479705|B.1.1|Egypt|2020-06-02	Africa|hCoV-19/Morocco/HMIMV-Rabat102-03/2020|EPI ISL 471456|B.1|Morocco|2020-03-31	0.0005379489	Africa
Africa|hCoV-19/Egypt/CUNCI-HGC4I023/2020|EPI ISL 479729|B.1.1.247|Egypt|2020-06-02	Africa|hCoV-19/Morocco/HMIMV-Rabat102-03/2020|EPI ISL 471456|B.1|Morocco|2020-03-31	0.0004371304	Africa
Africa|hCoV-19/Egypt/CUNCI-HGC4I025/2020|EPI ISL 479706|B.1.255|Egypt|2020-06-02	Africa|hCoV-19/Morocco/HMIMV-Rabat102-03/2020|EPI ISL 471456|B.1|Morocco|2020-03-31	0.0004369733	Africa
Africa|hCoV-19/Egypt/CUNCI-HGC4I026/2020|EPI ISL 479702|B.1|Egypt|2020-06-02	Africa|hCoV-19/Morocco/HMIMV-Rabat102-03/2020|EPI ISL 471456|B.1|Morocco|2020-03-31	0.0005046902	Africa
Africa|hCoV-19/Egypt/CUNCI-HGC4I029/2020|EPI ISL 479701|B.1.1.1|Egypt|2020-06-02	Africa|hCoV-19/Morocco/HMIMV-Rabat102-03/2020|EPI ISL 471456|B.1|Morocco|2020-03-31	0.0006388467	Africa
Africa|hCoV-19/Egypt/CUNCI-HGC4I030/2020|EPI ISL 479703|B.1|Egypt|2020-06-02	Africa|hCoV-19/Morocco/HMIMV-Rabat102-03/2020|EPI ISL 471456|B.1|Morocco|2020-03-31	0.0004369602	Africa
Africa|hCoV-19/Egypt/CUNCI-HGC4I031/2020|EPI ISL 479707|B.1.1.1|Egypt|2020-06-02	Africa|hCoV-19/Morocco/HMIMV-Rabat102-03/2020|EPI ISL 471456|B.1|Morocco|2020-03-31	0.0007061056	Africa
Africa|hCoV-19/Egypt/CUNCI-HGC4I032/2020|EPI ISL 479709|B.1.1|Egypt|2020-06-02	Africa|hCoV-19/Morocco/HMIMV-Rabat102-03/2020|EPI ISL 471456|B.1|Morocco|2020-03-31	0.0004710504	Africa
Africa|hCoV-19/Egypt/CUNCI-HGC4I033/2020|EPI ISL 479704|B.1|Egypt|2020-06-02	Africa|hCoV-19/Morocco/HMIMV-Rabat102-03/2020|EPI ISL 471456|B.1|Morocco|2020-03-31	0.0003361660	Africa
Africa|hCoV-19/Egypt/CUNCI-HGC4I034/2020|EPI ISL 479708|B.1.255|Egypt|2020-06-02	Africa|hCoV-19/Morocco/HMIMV-Rabat102-03/2020|EPI ISL 471456|B.1|Morocco|2020-03-31	0.0003024722	Africa
Africa|hCoV-19/Egypt/CUNCI-HGC5I001/2020|EPI ISL 479710|B.1.1|Egypt|2020-06-02	Africa|hCoV-19/Morocco/HMIMV-Rabat102-03/2020|EPI ISL 471456|B.1|Morocco|2020-03-31	0.0003362610	Africa
Africa|hCoV-19/Egypt/CUNCI-HGC5I003/2020|EPI ISL 479711|B.1|Egypt|2020-06-02	Africa|hCoV-19/Morocco/HMIMV-Rabat102-03/2020|EPI ISL 471456|B.1|Morocco|2020-03-31	0.0003361321	Africa
Africa|hCoV-19/Egypt/CUNCI-HGC5I010/2020|EPI ISL 479730|B.1.1|Egypt|2020-06-02	Africa|hCoV-19/Morocco/HMIMV-Rabat102-03/2020|EPI ISL 471456|B.1|Morocco|2020-03-31	0.0004035295	Africa
Africa|hCoV-19/Egypt/CUNCI-HGC5I011/2020|EPI ISL 479712|B.1.1|Egypt|2020-06-02	Africa|hCoV-19/Morocco/HMIMV-Rabat102-03/2020|EPI ISL 471456|B.1|Morocco|2020-03-31	0.0003362158	Africa
Africa|hCoV-19/Egypt/CUNCI-HGC5I012/2020|EPI ISL 479713|B.1.1|Egypt|2020-06-02	Africa|hCoV-19/Morocco/HMIMV-Rabat102-03/2020|EPI ISL 471456|B.1|Morocco|2020-03-31	0.0003697454	Africa
Africa|hCoV-19/Egypt/CUNCI-HGC5I014/2020|EPI ISL 479714|B.1.255|Egypt|2020-06-02	Africa|hCoV-19/Morocco/HMIMV-Rabat102-03/2020|EPI ISL 471456|B.1|Morocco|2020-03-31	0.0004369879	Africa
Africa|hCoV-19/Egypt/CUNCI-HGC5I015/2020|EPI ISL 475722|B.1.255|Egypt|2020-05-02	Africa|hCoV-19/Morocco/HMIMV-Rabat102-03/2020|EPI ISL 471456|B.1|Morocco|2020-03-31	0.0005044746	Africa
Africa|hCoV-19/Egypt/CUNCI-HGC5I016/2020|EPI ISL 479731|B.1|Egypt|2020-06-02	Africa|hCoV-19/Morocco/HMIMV-Rabat102-03/2020|EPI ISL 471456|B.1|Morocco|2020-03-31	0.0003361401	Africa
Africa|hCoV-19/Egypt/CUNCI-HGC5I022/2020|EPI ISL 479715|B.1.1|Egypt|2020-06-02	Africa|hCoV-19/Morocco/HMIMV-Rabat102-03/2020|EPI ISL 471456|B.1|Morocco|2020-03-31	0.0004033804	Africa
Africa|hCoV-19/Egypt/CUNCI-HGC5I025/2020|EPI ISL 479716|A|Egypt|2020-06-02	Africa|hCoV-19/Morocco/HMIMV-Rabat102-03/2020|EPI ISL 471456|B.1|Morocco|2020-03-31	0.0002694264	Africa
Africa|hCoV-19/Egypt/CUNCI-HGC5I026/2020|EPI ISL 479735|B.1.5|Egypt|2020-06-02	Africa|hCoV-19/Morocco/HMIMV-Rabat102-03/2020|EPI ISL 471456|B.1|Morocco|2020-03-31	0.0004371833	Africa
Africa|hCoV-19/Egypt/CUNCI-HGC5I029/2020|EPI ISL 479734|B.1|Egypt|2020-06-02	Africa|hCoV-19/Morocco/HMIMV-Rabat102-03/2020|EPI ISL 471456|B.1|Morocco|2020-03-31	0.0003361886	Africa
Africa|hCoV-19/Egypt/CUNCI-HGC5I030/2020|EPI ISL 479721|B.1.5|Egypt|2020-06-02	Africa|hCoV-19/Morocco/HMIMV-Rabat102-03/2020|EPI ISL 471456|B.1|Morocco|2020-03-31	0.0002353075	Africa
Africa|hCoV-19/Egypt/CUNCI-HGC5I033/2020|EPI ISL 479717|B.1.5|Egypt|2020-06-02	Africa|hCoV-19/Morocco/HMIMV-Rabat102-03/2020|EPI ISL 471456|B.1|Morocco|2020-03-31	0.0002353392	Africa
Africa|hCoV-19/Egypt/CUNCI-HGC5I034/2020|EPI ISL 479720|B.1.5|Egypt|2020-06-02	Africa|hCoV-19/Morocco/HMIMV-Rabat102-03/2020|EPI ISL 471456|B.1|Morocco|2020-03-31	0.0003024925	Africa
Africa|hCoV-19/Egypt/CUNCI-HGC6I002/2020|EPI ISL 479719|B.1.1.1|Egypt|2020-06-02	Africa|hCoV-19/Morocco/HMIMV-Rabat102-03/2020|EPI ISL 471456|B.1|Morocco|2020-03-31	0.0006051703	Africa
Africa|hCoV-19/Egypt/CUNCI-HGC6I003/2020|EPI ISL 479718|B.1.5|Egypt|2020-06-02	Africa|hCoV-19/Morocco/HMIMV-Rabat102-03/2020|EPI ISL 471456|B.1|Morocco|2020-03-31	0.0003361355	Africa
Africa|hCoV-19/Egypt/CUNCI-HGC6I007/2020|EPI ISL 479722|B.1|Egypt|2020-06-02	Africa|hCoV-19/Morocco/HMIMV-Rabat102-03/2020|EPI ISL 471456|B.1|Morocco|2020-03-31	0.0003025851	Africa
Africa|hCoV-19/Egypt/CUNCI-HGC6I010/2020|EPI ISL 478672|B.1|Egypt|2020-06-02	Africa|hCoV-19/Morocco/HMIMV-Rabat102-03/2020|EPI ISL 471456|B.1|Morocco|2020-03-31	0.0004369396	Africa
Africa|hCoV-19/Egypt/CUNCI-HGC6I011/2020|EPI ISL 479727|A|Egypt|2020-06-02	Africa|hCoV-19/Morocco/HMIMV-Rabat102-03/2020|EPI ISL 471456|B.1|Morocco|2020-03-31	0.0007733850	Africa
Africa|hCoV-19/Egypt/CUNCI-HGC6I015/2020|EPI ISL 479725|B.1.1|Egypt|2020-06-02	Africa|hCoV-19/Morocco/HMIMV-Rabat102-03/2020|EPI ISL 471456|B.1|Morocco|2020-03-31	0.0005042340	Africa
Africa|hCoV-19/Egypt/CUNCI-HGC6I016/2020|EPI ISL 475723|B.1.247|Egypt|2020-06-02	Africa|hCoV-19/Morocco/HMIMV-Rabat102-03/2020|EPI ISL 471456|B.1|Morocco|2020-03-31	0.0005383055	Africa
Africa|hCoV-19/Egypt/CUNCI-HGC6I024/2020|EPI ISL 479732|B.1.1.247|Egypt|2020-06-02	Africa|hCoV-19/Morocco/HMIMV-Rabat102-03/2020|EPI ISL 471456|B.1|Morocco|2020-03-31	0.0004711726	Africa
Africa|hCoV-19/Egypt/CUNCI-HGC6I026/2020|EPI ISL 479724|B.1.1.1|Egypt|2020-06-02	Africa|hCoV-19/Morocco/HMIMV-Rabat102-03/2020|EPI ISL 471456|B.1|Morocco|2020-03-31	0.0006388037	Africa
Africa|hCoV-19/Egypt/CUNCI-HGC6I029/2020|EPI ISL 477161|B.1.255|Egypt|2020-06-02	Africa|hCoV-19/Morocco/HMIMV-Rabat102-03/2020|EPI ISL 471456|B.1|Morocco|2020-03-31	0.0004369586	Africa
Africa|hCoV-19/Egypt/CUNCI-HGC6I031/2020|EPI ISL 475724|B.1.1.1|Egypt|2020-06-02	Africa|hCoV-19/Morocco/HMIMV-Rabat102-03/2020|EPI ISL 471456|B.1|Morocco|2020-03-31	0.0006055427	Africa
Africa|hCoV-19/Egypt/CUNCI-HGC6I032/2020|EPI ISL 479733|B.1.1.1|Egypt|2020-06-02	Africa|hCoV-19/Morocco/HMIMV-Rabat102-03/2020|EPI ISL 471456|B.1|Morocco|2020-03-31	0.0006052516	Africa
Africa|hCoV-19/Egypt/CUNCI-HGC6I033/2020|EPI ISL 479723|B.1.1.1|Egypt|2020-06-02	Africa|hCoV-19/Morocco/HMIMV-Rabat102-03/2020|EPI ISL 471456|B.1|Morocco|2020-03-31	0.0006052252	Africa
Africa|hCoV-19/Egypt/CUNCI-HGC7I01/2020|EPI ISL 529141|B.1|Egypt|2020-07-19	Africa|hCoV-19/Morocco/HMIMV-Rabat102-03/2020|EPI ISL 471456|B.1|Morocco|2020-03-31	0.0004706483	Africa
Africa|hCoV-19/Egypt/CUNCI-HGC7I02/2020|EPI ISL 529142|A|Egypt|2020-07-19	Africa|hCoV-19/Morocco/HMIMV-Rabat102-03/2020|EPI ISL 471456|B.1|Morocco|2020-03-31	0.0007397943	Africa
Africa|hCoV-19/Egypt/CUNCI-HGC7I07/2020|EPI ISL 529145|B.1|Egypt|2020-07-19	Africa|hCoV-19/Morocco/HMIMV-Rabat102-03/2020|EPI ISL 471456|B.1|Morocco|2020-03-31	0.0004370320	Africa
Africa|hCoV-19/Egypt/EGY-020/2020|EPI ISL 526975|B.1|Egypt|2020-08-14	Africa|hCoV-19/Morocco/HMIMV-Rabat102-03/2020|EPI ISL 471456|B.1|Morocco|2020-03-31	0.0004369689	Africa
Africa|hCoV-19/Egypt/EGY-041/2020|EPI ISL 526997|B.1|Egypt|2020-08-22	Africa|hCoV-19/Morocco/HMIMV-Rabat102-03/2020|EPI ISL 471456|B.1|Morocco|2020-03-31	0.0004369689	Africa
Africa|hCoV-19/Egypt/EGY-S031/2020|EPI ISL 526986|B.1|Egypt|2020-08-17	Africa|hCoV-19/Morocco/HMIMV-Rabat102-03/2020|EPI ISL 471456|B.1|Morocco|2020-03-31	0.0004369689	Africa
Africa|hCoV-19/Egypt/HCoV2-Egy-002/2020|EPI ISL 510532|B.1|Egypt|2020-06-02	Africa|hCoV-19/Morocco/HMIMV-Rabat102-03/2020|EPI ISL 471456|B.1|Morocco|2020-03-31	0.0004369689	Africa
Africa|hCoV-19/Egypt/MASRI-005/2020|EPI ISL 482759|B.1|Egypt|2020-04-30	Africa|hCoV-19/Morocco/HMIMV-Rabat102-03/2020|EPI ISL 471456|B.1|Morocco|2020-03-31	0.0003024661	Africa
Africa|hCoV-19/Egypt/MASRI-007/2020|EPI ISL 482760|B.1|Egypt|2020-04-28	Africa|hCoV-19/Morocco/HMIMV-Rabat102-03/2020|EPI ISL 471456|B.1|Morocco|2020-03-31	0.0003699393	Africa
Africa|hCoV-19/Egypt/MASRI-008/2020|EPI ISL 482761|B.1|Egypt|2020-04-30	Africa|hCoV-19/Morocco/HMIMV-Rabat102-03/2020|EPI ISL 471456|B.1|Morocco|2020-03-31	0.0003042788	Africa
Africa|hCoV-19/Egypt/MASRI-009/2020|EPI ISL 483035|A|Egypt|2020-04-30	Africa|hCoV-19/Morocco/HMIMV-Rabat102-03/2020|EPI ISL 471456|B.1|Morocco|2020-03-31	0.0006051256	Africa
Africa|hCoV-19/Egypt/MASRI-011/2020|EPI ISL 482762|B.1|Egypt|2020-05-05	Africa|hCoV-19/Morocco/HMIMV-Rabat102-03/2020|EPI ISL 471456|B.1|Morocco|2020-03-31	0.0003697777	Africa
Africa|hCoV-19/Egypt/MASRI-012/2020|EPI ISL 482763|B.1|Egypt|2020-05-05	Africa|hCoV-19/Morocco/HMIMV-Rabat102-03/2020|EPI ISL 471456|B.1|Morocco|2020-03-31	0.0002688533	Africa
Africa|hCoV-19/Egypt/MASRI-014/2020|EPI ISL 482765|B.1|Egypt|2020-04-30	Africa|hCoV-19/Morocco/HMIMV-Rabat102-03/2020|EPI ISL 471456|B.1|Morocco|2020-03-31	0.0005043051	Africa
Africa|hCoV-19/Egypt/MASRI-015/2020|EPI ISL 482766|B.1.36|Egypt|2020-05-11	Africa|hCoV-19/Morocco/HMIMV-Rabat102-03/2020|EPI ISL 471456|B.1|Morocco|2020-03-31	0.0005714920	Africa
Africa|hCoV-19/Egypt/MASRI-016/2020|EPI ISL 482767|B.1|Egypt|2020-05-11	Africa|hCoV-19/Morocco/HMIMV-Rabat102-03/2020|EPI ISL 471456|B.1|Morocco|2020-03-31	0.0005046443	Africa
Africa|hCoV-19/Egypt/MASRI-018/2020|EPI ISL 483036|A|Egypt|2020-05-10	Africa|hCoV-19/Morocco/HMIMV-Rabat102-03/2020|EPI ISL 471456|B.1|Morocco|2020-03-31	0.0007449277	Africa
Africa|hCoV-19/Egypt/MASRI-020/2020|EPI ISL 483037|B.1|Egypt|2020-05-13	Africa|hCoV-19/Morocco/HMIMV-Rabat102-03/2020|EPI ISL 471456|B.1|Morocco|2020-03-31	0.0005773790	Africa
Africa|hCoV-19/Egypt/MASRI-022/2020|EPI ISL 482768|B.1.255|Egypt|2020-05-13	Africa|hCoV-19/Morocco/HMIMV-Rabat102-03/2020|EPI ISL 471456|B.1|Morocco|2020-03-31	0.0005050209	Africa
Africa|hCoV-19/Egypt/MASRI-023/2020|EPI ISL 482769|B.1|Egypt|2020-05-11	Africa|hCoV-19/Morocco/HMIMV-Rabat102-03/2020|EPI ISL 471456|B.1|Morocco|2020-03-31	0.0003028110	Africa
Africa|hCoV-19/Egypt/MASRI-024/2020|EPI ISL 482770|B.1|Egypt|2020-05-11	Africa|hCoV-19/Morocco/HMIMV-Rabat102-03/2020|EPI ISL 471456|B.1|Morocco|2020-03-31	0.0003697156	Africa
Africa|hCoV-19/Egypt/MASRI-025/2020|EPI ISL 482771|B.1|Egypt|2020-05-10	Africa|hCoV-19/Morocco/HMIMV-Rabat102-03/2020|EPI ISL 471456|B.1|Morocco|2020-03-31	0.0005044457	Africa
Africa|hCoV-19/Egypt/MASRI-026/2020|EPI ISL 482772|B.1|Egypt|2020-05-10	Africa|hCoV-19/Morocco/HMIMV-Rabat102-03/2020|EPI ISL 471456|B.1|Morocco|2020-03-31	0.0004370364	Africa
Africa|hCoV-19/Egypt/MASRI-027/2020|EPI ISL 482773|B.1.1.123|Egypt|2020-05-08	Africa|hCoV-19/Morocco/HMIMV-Rabat102-03/2020|EPI ISL 471456|B.1|Morocco|2020-03-31	0.0004379064	Africa
Africa|hCoV-19/Egypt/MASRI-028/2020|EPI ISL 483038|B.1|Egypt|2020-05-13	Africa|hCoV-19/Morocco/HMIMV-Rabat102-03/2020|EPI ISL 471456|B.1|Morocco|2020-03-31	0.0004369646	Africa
Africa|hCoV-19/Egypt/MASRI-029/2020|EPI ISL 482774|B.1|Egypt|2020-05-13	Africa|hCoV-19/Morocco/HMIMV-Rabat102-03/2020|EPI ISL 471456|B.1|Morocco|2020-03-31	0.0003697280	Africa
Africa|hCoV-19/Egypt/MASRI-10/2020|EPI ISL 475752|B.1.255|Egypt|2020-05	Africa|hCoV-19/Morocco/HMIMV-Rabat102-03/2020|EPI ISL 471456|B.1|Morocco|2020-03-31	0.0004707274	Africa
Africa|hCoV-19/Egypt/MASRI-11/2020|EPI ISL 475753|B.1.36|Egypt|2020-05	Africa|hCoV-19/Morocco/HMIMV-Rabat102-03/2020|EPI ISL 471456|B.1|Morocco|2020-03-31	0.0006051153	Africa
Africa|hCoV-19/Egypt/MASRI-14/2020|EPI ISL 475749|B.1|Egypt|2020-05	Africa|hCoV-19/Morocco/HMIMV-Rabat102-03/2020|EPI ISL 471456|B.1|Morocco|2020-03-31	0.0003361095	Africa
Africa|hCoV-19/Egypt/MASRI-15/2020|EPI ISL 475750|B.1.1|Egypt|2020-05	Africa|hCoV-19/Morocco/HMIMV-Rabat102-03/2020|EPI ISL 471456|B.1|Morocco|2020-03-31	0.0006767563	Africa
Africa|hCoV-19/Egypt/MASRI-2/2020|EPI ISL 475745|B.1|Egypt|2020-05	Africa|hCoV-19/Morocco/HMIMV-Rabat102-03/2020|EPI ISL 471456|B.1|Morocco|2020-03-31	0.0003697030	Africa
Africa|hCoV-19/Egypt/MASRI-3/2020|EPI ISL 475746|A|Egypt|2020-05	Africa|hCoV-19/Morocco/HMIMV-Rabat102-03/2020|EPI ISL 471456|B.1|Morocco|2020-03-31	0.0006387973	Africa
Africa|hCoV-19/Egypt/MASRI-6/2020|EPI ISL 475747|B.1.255|Egypt|2020-05	Africa|hCoV-19/Morocco/HMIMV-Rabat102-03/2020|EPI ISL 471456|B.1|Morocco|2020-03-31	0.0003697031	Africa
Africa|hCoV-19/Egypt/MASRI-9/2020|EPI ISL 475751|B.1.1.1|Egypt|2020-05	Africa|hCoV-19/Morocco/HMIMV-Rabat102-03/2020|EPI ISL 471456|B.1|Morocco|2020-03-31	0.0007399362	Africa
Africa|hCoV-19/Egypt/NRC-01/2020|EPI ISL 430820|B.1|Egypt|2020-03-18	Africa|hCoV-19/Morocco/HMIMV-Rabat102-03/2020|EPI ISL 471456|B.1|Morocco|2020-03-31	0.0003374522	Africa
Africa|hCoV-19/Egypt/NRC-03/2020|EPI ISL 430819|B.1.246|Egypt|2020-03-18	Africa|hCoV-19/Morocco/HMIMV-Rabat102-03/2020|EPI ISL 471456|B.1|Morocco|2020-03-31	0.0003709533	Africa
Africa|hCoV-19/Gabon/ITM-K011/2020|EPI ISL 539573|A|Gabon|2020-03-22	Africa|hCoV-19/Morocco/HMIMV-Rabat102-03/2020|EPI ISL 471456|B.1|Morocco|2020-03-31	0.0005714825	Africa
Africa|hCoV-19/Gabon/ITM-K023/2020|EPI ISL 539574|B.1.178|Gabon|2020-03-27	Africa|hCoV-19/Morocco/HMIMV-Rabat102-03/2020|EPI ISL 471456|B.1|Morocco|2020-03-31	0.0002688533	Africa
Africa|hCoV-19/Gabon/ITM-K027/2020|EPI ISL 539575|A|Gabon|2020-03-27	Africa|hCoV-19/Morocco/HMIMV-Rabat102-03/2020|EPI ISL 471456|B.1|Morocco|2020-03-31	0.0005714691	Africa
Africa|hCoV-19/Gabon/ITM-K028/2020|EPI ISL 539576|B.1.292|Gabon|2020-03-27	Africa|hCoV-19/Morocco/HMIMV-Rabat102-03/2020|EPI ISL 471456|B.1|Morocco|2020-03-31	0.0003360870	Africa
Africa|hCoV-19/Gambia/0214/2020|EPI ISL 471158|B.1|Gambia|2020-03-29	Africa|hCoV-19/Morocco/HMIMV-Rabat102-03/2020|EPI ISL 471456|B.1|Morocco|2020-03-31	0.0005051080	Africa
Africa|hCoV-19/Gambia/0268/2020|EPI ISL 471159|B.1.1|Gambia|2020-03-21	Africa|hCoV-19/Morocco/HMIMV-Rabat102-03/2020|EPI ISL 471456|B.1|Morocco|2020-03-31	0.0003733122	Africa
Africa|hCoV-19/Gambia/0278/2020|EPI ISL 471160|B.1.1|Gambia|2020-03-20	Africa|hCoV-19/Morocco/HMIMV-Rabat102-03/2020|EPI ISL 471456|B.1|Morocco|2020-03-31	0.0003398485	Africa
Africa|hCoV-19/Gambia/0528/2020|EPI ISL 471161|B.1.1.293|Gambia|2020-04-30	Africa|hCoV-19/Morocco/HMIMV-Rabat102-03/2020|EPI ISL 471456|B.1|Morocco|2020-03-31	0.0003791749	Africa
Africa|hCoV-19/Gambia/0531/2020|EPI ISL 471162|B.1.1.293|Gambia|2020-04-30	Africa|hCoV-19/Morocco/HMIMV-Rabat102-03/2020|EPI ISL 471456|B.1|Morocco|2020-03-31	0.0003792012	Africa
Africa|hCoV-19/Gambia/0536/2020|EPI ISL 471163|B.1.1.293|Gambia|2020-04-30	Africa|hCoV-19/Morocco/HMIMV-Rabat102-03/2020|EPI ISL 471456|B.1|Morocco|2020-03-31	0.0004033572	Africa
Africa|hCoV-19/Gambia/0547/2020|EPI ISL 471164|B.1.1.293|Gambia|2020-04-30	Africa|hCoV-19/Morocco/HMIMV-Rabat102-03/2020|EPI ISL 471456|B.1|Morocco|2020-03-31	0.0004039954	Africa
Africa|hCoV-19/Gambia/0548/2020|EPI ISL 471165|B.1.5|Gambia|2020-04-30	Africa|hCoV-19/Morocco/HMIMV-Rabat102-03/2020|EPI ISL 471456|B.1|Morocco|2020-03-31	0.0002434741	Africa
Africa|hCoV-19/Gambia/1090/2020|EPI ISL 471166|B.1.1|Gambia|2020-05-04	Africa|hCoV-19/Morocco/HMIMV-Rabat102-03/2020|EPI ISL 471456|B.1|Morocco|2020-03-31	0.0004405323	Africa
Africa|hCoV-19/Gambia/1094/2020|EPI ISL 471167|B.1.1.293|Gambia|2020-05-04	Africa|hCoV-19/Morocco/HMIMV-Rabat102-03/2020|EPI ISL 471456|B.1|Morocco|2020-03-31	0.0004033572	Africa
Africa|hCoV-19/Gambia/1251/2020|EPI ISL 471168|B.1.1.293|Gambia|2020-05-07	Africa|hCoV-19/Morocco/HMIMV-Rabat102-03/2020|EPI ISL 471456|B.1|Morocco|2020-03-31	0.0003791751	Africa
Africa|hCoV-19/Gambia/1264/2020|EPI ISL 471169|B.1.1|Gambia|2020-05-07	Africa|hCoV-19/Morocco/HMIMV-Rabat102-03/2020|EPI ISL 471456|B.1|Morocco|2020-03-31	0.0003728061	Africa
Africa|hCoV-19/Gambia/1271/2020|EPI ISL 471170|B.1.1|Gambia|2020-05-07	Africa|hCoV-19/Morocco/HMIMV-Rabat102-03/2020|EPI ISL 471456|B.1|Morocco|2020-03-31	0.0003732868	Africa
Africa|hCoV-19/Gambia/1277/2020|EPI ISL 471171|B.1.1.293|Gambia|2020-05-07	Africa|hCoV-19/Morocco/HMIMV-Rabat102-03/2020|EPI ISL 471456|B.1|Morocco|2020-03-31	0.0004033572	Africa
Africa|hCoV-19/Gambia/3668/2020|EPI ISL 560992|B.1.5.12|Gambia|2020-07-30	Africa|hCoV-19/Morocco/HMIMV-Rabat102-03/2020|EPI ISL 471456|B.1|Morocco|2020-03-31	0.0004740568	Africa
Africa|hCoV-19/Gambia/3670/2020|EPI ISL 560993|B.1.5.12|Gambia|2020-07-30	Africa|hCoV-19/Morocco/HMIMV-Rabat102-03/2020|EPI ISL 471456|B.1|Morocco|2020-03-31	0.0004779401	Africa
Africa|hCoV-19/Gambia/3671/2020|EPI ISL 560994|B.1.1.293|Gambia|2020-07-30	Africa|hCoV-19/Morocco/HMIMV-Rabat102-03/2020|EPI ISL 471456|B.1|Morocco|2020-03-31	0.0003385866	Africa
Africa|hCoV-19/Gambia/3673/2020|EPI ISL 560995|B.1.5|Gambia|2020-07-30	Africa|hCoV-19/Morocco/HMIMV-Rabat102-03/2020|EPI ISL 471456|B.1|Morocco|2020-03-31	0.0003386507	Africa
Africa|hCoV-19/Gambia/3676/2020|EPI ISL 560996|B.1.5|Gambia|2020-07-30	Africa|hCoV-19/Morocco/HMIMV-Rabat102-03/2020|EPI ISL 471456|B.1|Morocco|2020-03-31	0.0002412816	Africa
Africa|hCoV-19/Gambia/3678/2020|EPI ISL 560997|B.1.292|Gambia|2020-07-30	Africa|hCoV-19/Morocco/HMIMV-Rabat102-03/2020|EPI ISL 471456|B.1|Morocco|2020-03-31	0.0003697155	Africa
Africa|hCoV-19/Gambia/3679/2020|EPI ISL 560998|B.1.5.12|Gambia|2020-07-30	Africa|hCoV-19/Morocco/HMIMV-Rabat102-03/2020|EPI ISL 471456|B.1|Morocco|2020-03-31	0.0004096809	Africa
Africa|hCoV-19/Gambia/3680/2020|EPI ISL 560999|B.1.5|Gambia|2020-07-30	Africa|hCoV-19/Morocco/HMIMV-Rabat102-03/2020|EPI ISL 471456|B.1|Morocco|2020-03-31	0.0002413732	Africa
Africa|hCoV-19/Gambia/3683/2020|EPI ISL 561000|B.1.292|Gambia|2020-07-30	Africa|hCoV-19/Morocco/HMIMV-Rabat102-03/2020|EPI ISL 471456|B.1|Morocco|2020-03-31	0.0004033342	Africa
Africa|hCoV-19/Gambia/3703/2020|EPI ISL 561001|B.1.5.12|Gambia|2020-07-30	Africa|hCoV-19/Morocco/HMIMV-Rabat102-03/2020|EPI ISL 471456|B.1|Morocco|2020-03-31	0.0004369646	Africa
Africa|hCoV-19/Gambia/3717/2020|EPI ISL 561002|B.1.5|Gambia|2020-07-30	Africa|hCoV-19/Morocco/HMIMV-Rabat102-03/2020|EPI ISL 471456|B.1|Morocco|2020-03-31	0.0002730992	Africa
Africa|hCoV-19/Gambia/3724/2020|EPI ISL 561003|B.1.5.12|Gambia|2020-07-30	Africa|hCoV-19/Morocco/HMIMV-Rabat102-03/2020|EPI ISL 471456|B.1|Morocco|2020-03-31	0.0004369646	Africa
Africa|hCoV-19/Gambia/3725/2020|EPI ISL 561004|B.1.1.293|Gambia|2020-07-30	Africa|hCoV-19/Morocco/HMIMV-Rabat102-03/2020|EPI ISL 471456|B.1|Morocco|2020-03-31	0.0005378893	Africa
Africa|hCoV-19/Gambia/3728/2020|EPI ISL 561005|B.1.5|Gambia|2020-07-30	Africa|hCoV-19/Morocco/HMIMV-Rabat102-03/2020|EPI ISL 471456|B.1|Morocco|2020-03-31	0.0001759117	Africa
Africa|hCoV-19/Gambia/3729/2020|EPI ISL 561006|B.1.5.12|Gambia|2020-07-30	Africa|hCoV-19/Morocco/HMIMV-Rabat102-03/2020|EPI ISL 471456|B.1|Morocco|2020-03-31	0.0003697118	Africa
Africa|hCoV-19/Gambia/3732/2020|EPI ISL 561007|B.1.5|Gambia|2020-07-30	Africa|hCoV-19/Morocco/HMIMV-Rabat102-03/2020|EPI ISL 471456|B.1|Morocco|2020-03-31	0.0002732951	Africa
Africa|hCoV-19/Gambia/3735/2020|EPI ISL 561008|B.1.5|Gambia|2020-07-30	Africa|hCoV-19/Morocco/HMIMV-Rabat102-03/2020|EPI ISL 471456|B.1|Morocco|2020-03-31	0.0002067943	Africa
Africa|hCoV-19/Gambia/3737/2020|EPI ISL 561009|B.1.1.293|Gambia|2020-07-30	Africa|hCoV-19/Morocco/HMIMV-Rabat102-03/2020|EPI ISL 471456|B.1|Morocco|2020-03-31	0.0004371893	Africa
Africa|hCoV-19/Gambia/3741/2020|EPI ISL 561010|B.1.5.12|Gambia|2020-07-30	Africa|hCoV-19/Morocco/HMIMV-Rabat102-03/2020|EPI ISL 471456|B.1|Morocco|2020-03-31	0.0003413531	Africa
Africa|hCoV-19/Gambia/3743/2020|EPI ISL 561011|B.1.5.12|Gambia|2020-07-30	Africa|hCoV-19/Morocco/HMIMV-Rabat102-03/2020|EPI ISL 471456|B.1|Morocco|2020-03-31	0.0005042290	Africa
Africa|hCoV-19/Gambia/3749/2020|EPI ISL 561012|B.1.5.12|Gambia|2020-07-30	Africa|hCoV-19/Morocco/HMIMV-Rabat102-03/2020|EPI ISL 471456|B.1|Morocco|2020-03-31	0.0004369499	Africa
Africa|hCoV-19/Gambia/3761/2020|EPI ISL 561013|B.1.5.12|Gambia|2020-07-30	Africa|hCoV-19/Morocco/HMIMV-Rabat102-03/2020|EPI ISL 471456|B.1|Morocco|2020-03-31	0.0004369499	Africa
Africa|hCoV-19/Gambia/3772/2020|EPI ISL 561025|B.1.5|Gambia|2020-07-30	Africa|hCoV-19/Morocco/HMIMV-Rabat102-03/2020|EPI ISL 471456|B.1|Morocco|2020-03-31	0.0002090688	Africa
Africa|hCoV-19/Gambia/GC19-015/2020|EPI ISL 428855|B.1.1.8|Gambia|2020-03-17	Africa|hCoV-19/Morocco/HMIMV-Rabat102-03/2020|EPI ISL 471456|B.1|Morocco|2020-03-31	0.0004033397	Africa
Africa|hCoV-19/Gambia/GC19-026/2020|EPI ISL 428856|B.6|Gambia|2020-03-21	Africa|hCoV-19/Morocco/HMIMV-Rabat102-03/2020|EPI ISL 471456|B.1|Morocco|2020-03-31	0.0005378405	Africa
Africa|hCoV-19/Gambia/GC19-029/2020|EPI ISL 428857|B.1|Gambia|2020-04-20	Africa|hCoV-19/Morocco/HMIMV-Rabat102-03/2020|EPI ISL 471456|B.1|Morocco|2020-03-31	0.0003361016	Africa
Africa|hCoV-19/Gambia/GC19-0479/2020|EPI ISL 561015|B.1.1.293|Gambia|2020-04-29	Africa|hCoV-19/Morocco/HMIMV-Rabat102-03/2020|EPI ISL 471456|B.1|Morocco|2020-03-31	0.0003864594	Africa
Africa|hCoV-19/Gambia/GC19-0544/2020|EPI ISL 561016|B.1.5|Gambia|2020-05-01	Africa|hCoV-19/Morocco/HMIMV-Rabat102-03/2020|EPI ISL 471456|B.1|Morocco|2020-03-31	0.0002448167	Africa
Africa|hCoV-19/Gambia/GC19-1385/2020|EPI ISL 561018|B.1.5|Gambia|2020-05-12	Africa|hCoV-19/Morocco/HMIMV-Rabat102-03/2020|EPI ISL 471456|B.1|Morocco|2020-03-31	0.0002121207	Africa
Africa|hCoV-19/Gambia/GC19-1503/2020|EPI ISL 561021|B.1.1|Gambia|2020-05-14	Africa|hCoV-19/Morocco/HMIMV-Rabat102-03/2020|EPI ISL 471456|B.1|Morocco|2020-03-31	0.0004706019	Africa
Africa|hCoV-19/Gambia/GC19-1527/2020|EPI ISL 561022|B.1.1.293|Gambia|2020-05-16	Africa|hCoV-19/Morocco/HMIMV-Rabat102-03/2020|EPI ISL 471456|B.1|Morocco|2020-03-31	0.0004033979	Africa
Africa|hCoV-19/Gambia/GC19-1533/2020|EPI ISL 561023|B.1.1.264|Gambia|2020-05-16	Africa|hCoV-19/Morocco/HMIMV-Rabat102-03/2020|EPI ISL 471456|B.1|Morocco|2020-03-31	0.0003482827	Africa
Africa|hCoV-19/Gambia/GC19-1572/2020|EPI ISL 561014|B.1.1|Gambia|2020-05-20	Africa|hCoV-19/Morocco/HMIMV-Rabat102-03/2020|EPI ISL 471456|B.1|Morocco|2020-03-31	0.0003138195	Africa
Africa|hCoV-19/Gambia/GC19-1575/2020|EPI ISL 561026|B.1.1|Gambia|2020-05-20	Africa|hCoV-19/Morocco/HMIMV-Rabat102-03/2020|EPI ISL 471456|B.1|Morocco|2020-03-31	0.0003470450	Africa
Africa|hCoV-19/Gambia/GC19-1606/2020|EPI ISL 561027|B.1.1|Gambia|2020-05-20	Africa|hCoV-19/Morocco/HMIMV-Rabat102-03/2020|EPI ISL 471456|B.1|Morocco|2020-03-31	0.0003831492	Africa
Africa|hCoV-19/Gambia/GC19-1706/2020|EPI ISL 561028|B.1.5|Gambia|2020-05-22	Africa|hCoV-19/Morocco/HMIMV-Rabat102-03/2020|EPI ISL 471456|B.1|Morocco|2020-03-31	0.0002449534	Africa
Africa|hCoV-19/Gambia/GC19-1814/2020|EPI ISL 561032|B.1.5|Gambia|2020-05-28	Africa|hCoV-19/Morocco/HMIMV-Rabat102-03/2020|EPI ISL 471456|B.1|Morocco|2020-03-31	0.0002474030	Africa
Africa|hCoV-19/Gambia/GC19-1818/2020|EPI ISL 561034|B.1.1|Gambia|2020-05-28	Africa|hCoV-19/Morocco/HMIMV-Rabat102-03/2020|EPI ISL 471456|B.1|Morocco|2020-03-31	0.0004706333	Africa
Africa|hCoV-19/Gambia/GC19-1983/2020|EPI ISL 561038|B.1.1|Gambia|2020-06-07	Africa|hCoV-19/Morocco/HMIMV-Rabat102-03/2020|EPI ISL 471456|B.1|Morocco|2020-03-31	0.0004706183	Africa
Africa|hCoV-19/Gambia/GC19-2197/2020|EPI ISL 561040|B.1.292|Gambia|2020-06-26	Africa|hCoV-19/Morocco/HMIMV-Rabat102-03/2020|EPI ISL 471456|B.1|Morocco|2020-03-31	0.0003727090	Africa
Africa|hCoV-19/Gambia/GC19-2427/2020|EPI ISL 561105|B.1.1.293|Gambia|2020-07-21	Africa|hCoV-19/Morocco/HMIMV-Rabat102-03/2020|EPI ISL 471456|B.1|Morocco|2020-03-31	0.0004034155	Africa
Africa|hCoV-19/Gambia/GC19-2443/2020|EPI ISL 561106|B.1.5|Gambia|2020-07-21	Africa|hCoV-19/Morocco/HMIMV-Rabat102-03/2020|EPI ISL 471456|B.1|Morocco|2020-03-31	0.0002121230	Africa
Africa|hCoV-19/Gambia/GC19-2450/2020|EPI ISL 561107|B.1.5.12|Gambia|2020-07-21	Africa|hCoV-19/Morocco/HMIMV-Rabat102-03/2020|EPI ISL 471456|B.1|Morocco|2020-03-31	0.0004369703	Africa
Africa|hCoV-19/Gambia/GC19-2459/2020|EPI ISL 561108|B.1.1.293|Gambia|2020-07-21	Africa|hCoV-19/Morocco/HMIMV-Rabat102-03/2020|EPI ISL 471456|B.1|Morocco|2020-03-31	0.0003727557	Africa
Africa|hCoV-19/Gambia/GC19-2469/2020|EPI ISL 561109|B.1.5|Gambia|2020-07-21	Africa|hCoV-19/Morocco/HMIMV-Rabat102-03/2020|EPI ISL 471456|B.1|Morocco|2020-03-31	0.0002068156	Africa
Africa|hCoV-19/Gambia/GC19-2473/2020|EPI ISL 561110|B.1.5.12|Gambia|2020-07-21	Africa|hCoV-19/Morocco/HMIMV-Rabat102-03/2020|EPI ISL 471456|B.1|Morocco|2020-03-31	0.0004706135	Africa
Africa|hCoV-19/Gambia/GC19-2498/2020|EPI ISL 561111|B.1.292|Gambia|2020-07-21	Africa|hCoV-19/Morocco/HMIMV-Rabat102-03/2020|EPI ISL 471456|B.1|Morocco|2020-03-31	0.0004033207	Africa
Africa|hCoV-19/Gambia/GC19-2525/2020|EPI ISL 561113|B.1.1.293|Gambia|2020-07-21	Africa|hCoV-19/Morocco/HMIMV-Rabat102-03/2020|EPI ISL 471456|B.1|Morocco|2020-03-31	0.0004706136	Africa
Africa|hCoV-19/Gambia/GC19-2526/2020|EPI ISL 561114|B.1.5.12|Gambia|2020-07-21	Africa|hCoV-19/Morocco/HMIMV-Rabat102-03/2020|EPI ISL 471456|B.1|Morocco|2020-03-31	0.0004706230	Africa
Africa|hCoV-19/Gambia/GC19-2629/2020|EPI ISL 561123|B.1.5.12|Gambia|2020-07-21	Africa|hCoV-19/Morocco/HMIMV-Rabat102-03/2020|EPI ISL 471456|B.1|Morocco|2020-03-31	0.0004405236	Africa
Africa|hCoV-19/Gambia/GC19-2632/2020|EPI ISL 561124|B.1.5.12|Gambia|2020-07-21	Africa|hCoV-19/Morocco/HMIMV-Rabat102-03/2020|EPI ISL 471456|B.1|Morocco|2020-03-31	0.0004063082	Africa
Africa|hCoV-19/Gambia/GC19-2638/2020|EPI ISL 561126|B.1.5.12|Gambia|2020-07-21	Africa|hCoV-19/Morocco/HMIMV-Rabat102-03/2020|EPI ISL 471456|B.1|Morocco|2020-03-31	0.0003815910	Africa
Africa|hCoV-19/Gambia/GC19-2652/2020|EPI ISL 561128|B.1.5.12|Gambia|2020-07-21	Africa|hCoV-19/Morocco/HMIMV-Rabat102-03/2020|EPI ISL 471456|B.1|Morocco|2020-03-31	0.0003362610	Africa
Africa|hCoV-19/Gambia/GC19-2654/2020|EPI ISL 561130|B.1.292|Gambia|2020-07-21	Africa|hCoV-19/Morocco/HMIMV-Rabat102-03/2020|EPI ISL 471456|B.1|Morocco|2020-03-31	0.0004369836	Africa
Africa|hCoV-19/Gambia/GC19-2663/2020|EPI ISL 561133|B.1.1.293|Gambia|2020-07-21	Africa|hCoV-19/Morocco/HMIMV-Rabat102-03/2020|EPI ISL 471456|B.1|Morocco|2020-03-31	0.0005042390	Africa
Africa|hCoV-19/Gambia/GC19-2707/2020|EPI ISL 561134|B.1.1.293|Gambia|2020-07-21	Africa|hCoV-19/Morocco/HMIMV-Rabat102-03/2020|EPI ISL 471456|B.1|Morocco|2020-03-31	0.0004063301	Africa
Africa|hCoV-19/Gambia/GC19-2711/2020|EPI ISL 561135|B.1.5.12|Gambia|2020-07-21	Africa|hCoV-19/Morocco/HMIMV-Rabat102-03/2020|EPI ISL 471456|B.1|Morocco|2020-03-31	0.0004033126	Africa
Africa|hCoV-19/Gambia/GC19-2730/2020|EPI ISL 561136|B.1.5.12|Gambia|2020-07-21	Africa|hCoV-19/Morocco/HMIMV-Rabat102-03/2020|EPI ISL 471456|B.1|Morocco|2020-03-31	0.0005079590	Africa
Africa|hCoV-19/Gambia/GC19-2731/2020|EPI ISL 561137|B.1.1.293|Gambia|2020-07-21	Africa|hCoV-19/Morocco/HMIMV-Rabat102-03/2020|EPI ISL 471456|B.1|Morocco|2020-03-31	0.0004706452	Africa
Africa|hCoV-19/Gambia/GC19-2828/2020|EPI ISL 561150|B.1.361|Gambia|2020-07-24	Africa|hCoV-19/Morocco/HMIMV-Rabat102-03/2020|EPI ISL 471456|B.1|Morocco|2020-03-31	0.0004033653	Africa
Africa|hCoV-19/Gambia/GC19-2842/2020|EPI ISL 561151|B.1.1|Gambia|2020-07-24	Africa|hCoV-19/Morocco/HMIMV-Rabat102-03/2020|EPI ISL 471456|B.1|Morocco|2020-03-31	0.0005379074	Africa
Africa|hCoV-19/Gambia/GC19-2898/2020|EPI ISL 561153|B.1.5.12|Gambia|2020-07-24	Africa|hCoV-19/Morocco/HMIMV-Rabat102-03/2020|EPI ISL 471456|B.1|Morocco|2020-03-31	0.0004033397	Africa
Africa|hCoV-19/Gambia/GC19-2904/2020|EPI ISL 561154|B.1.1|Gambia|2020-07-24	Africa|hCoV-19/Morocco/HMIMV-Rabat102-03/2020|EPI ISL 471456|B.1|Morocco|2020-03-31	0.0005378893	Africa
Africa|hCoV-19/Gambia/GC19-2947/2020|EPI ISL 561155|B.1.5.12|Gambia|2020-07-24	Africa|hCoV-19/Morocco/HMIMV-Rabat102-03/2020|EPI ISL 471456|B.1|Morocco|2020-03-31	0.0003697119	Africa
Africa|hCoV-19/Gambia/GC19-2973/2020|EPI ISL 561156|B.1.1.293|Gambia|2020-07-24	Africa|hCoV-19/Morocco/HMIMV-Rabat102-03/2020|EPI ISL 471456|B.1|Morocco|2020-03-31	0.0004369792	Africa
Africa|hCoV-19/Gambia/GC19-2977/2020|EPI ISL 561157|B.1.1.293|Gambia|2020-07-24	Africa|hCoV-19/Morocco/HMIMV-Rabat102-03/2020|EPI ISL 471456|B.1|Morocco|2020-03-31	0.0004369939	Africa
Africa|hCoV-19/Gambia/GC19-2985/2020|EPI ISL 561158|B.1.5.12|Gambia|2020-07-24	Africa|hCoV-19/Morocco/HMIMV-Rabat102-03/2020|EPI ISL 471456|B.1|Morocco|2020-03-31	0.0003360803	Africa
Africa|hCoV-19/Gambia/GC19-2991/2020|EPI ISL 561159|B.1.1|Gambia|2020-07-24	Africa|hCoV-19/Morocco/HMIMV-Rabat102-03/2020|EPI ISL 471456|B.1|Morocco|2020-03-31	0.0004034020	Africa
Africa|hCoV-19/Gambia/GC19-3064/2020|EPI ISL 561160|B.1.1|Gambia|2020-07-25	Africa|hCoV-19/Morocco/HMIMV-Rabat102-03/2020|EPI ISL 471456|B.1|Morocco|2020-03-31	0.0005379254	Africa
Africa|hCoV-19/Gambia/GC19-3065/2020|EPI ISL 561161|B.1.5.12|Gambia|2020-07-25	Africa|hCoV-19/Morocco/HMIMV-Rabat102-03/2020|EPI ISL 471456|B.1|Morocco|2020-03-31	0.0004443930	Africa
Africa|hCoV-19/Gambia/GC19-3081/2020|EPI ISL 561162|B.1.1|Gambia|2020-07-25	Africa|hCoV-19/Morocco/HMIMV-Rabat102-03/2020|EPI ISL 471456|B.1|Morocco|2020-03-31	0.0005379073	Africa
Africa|hCoV-19/Gambia/GC19-3085/2020|EPI ISL 561163|B.1.1.293|Gambia|2020-07-25	Africa|hCoV-19/Morocco/HMIMV-Rabat102-03/2020|EPI ISL 471456|B.1|Morocco|2020-03-31	0.0003386244	Africa
Africa|hCoV-19/Gambia/GC19-3087/2020|EPI ISL 561041|B.1.292|Gambia|2020-07-25	Africa|hCoV-19/Morocco/HMIMV-Rabat102-03/2020|EPI ISL 471456|B.1|Morocco|2020-03-31	0.0004369395	Africa
Africa|hCoV-19/Gambia/GC19-3099/2020|EPI ISL 561164|B.1.1.242|Gambia|2020-07-25	Africa|hCoV-19/Morocco/HMIMV-Rabat102-03/2020|EPI ISL 471456|B.1|Morocco|2020-03-31	0.0005042459	Africa
Africa|hCoV-19/Gambia/GC19-3110/2020|EPI ISL 561165|B.1.1.293|Gambia|2020-07-25	Africa|hCoV-19/Morocco/HMIMV-Rabat102-03/2020|EPI ISL 471456|B.1|Morocco|2020-03-31	0.0004706183	Africa
Africa|hCoV-19/Gambia/GC19-3112/2020|EPI ISL 561166|B.1|Gambia|2020-07-25	Africa|hCoV-19/Morocco/HMIMV-Rabat102-03/2020|EPI ISL 471456|B.1|Morocco|2020-03-31	0.0004369558	Africa
Africa|hCoV-19/Gambia/GC19-3113/2020|EPI ISL 561167|B.1.1.293|Gambia|2020-07-25	Africa|hCoV-19/Morocco/HMIMV-Rabat102-03/2020|EPI ISL 471456|B.1|Morocco|2020-03-31	0.0004369792	Africa
Africa|hCoV-19/Gambia/GC19-3114/2020|EPI ISL 561168|B.1.1|Gambia|2020-07-25	Africa|hCoV-19/Morocco/HMIMV-Rabat102-03/2020|EPI ISL 471456|B.1|Morocco|2020-03-31	0.0005378893	Africa
Africa|hCoV-19/Gambia/GC19-3135/2020|EPI ISL 561169|B.1.5.12|Gambia|2020-07-27	Africa|hCoV-19/Morocco/HMIMV-Rabat102-03/2020|EPI ISL 471456|B.1|Morocco|2020-03-31	0.0003047053	Africa
Africa|hCoV-19/Gambia/GC19-3140/2020|EPI ISL 561042|B.1.5.12|Gambia|2020-07-27	Africa|hCoV-19/Morocco/HMIMV-Rabat102-03/2020|EPI ISL 471456|B.1|Morocco|2020-03-31	0.0005042610	Africa
Africa|hCoV-19/Gambia/GC19-3145/2020|EPI ISL 561170|B.1.1|Gambia|2020-07-27	Africa|hCoV-19/Morocco/HMIMV-Rabat102-03/2020|EPI ISL 471456|B.1|Morocco|2020-03-31	0.0005379074	Africa
Africa|hCoV-19/Gambia/GC19-3146/2020|EPI ISL 561171|B.1.5.12|Gambia|2020-07-27	Africa|hCoV-19/Morocco/HMIMV-Rabat102-03/2020|EPI ISL 471456|B.1|Morocco|2020-03-31	0.0003048012	Africa
Africa|hCoV-19/Gambia/GC19-3165/2020|EPI ISL 561043|B.1.1.293|Gambia|2020-07-27	Africa|hCoV-19/Morocco/HMIMV-Rabat102-03/2020|EPI ISL 471456|B.1|Morocco|2020-03-31	0.0004369792	Africa
Africa|hCoV-19/Gambia/GC19-3166/2020|EPI ISL 561044|B.1.5.12|Gambia|2020-07-27	Africa|hCoV-19/Morocco/HMIMV-Rabat102-03/2020|EPI ISL 471456|B.1|Morocco|2020-03-31	0.0003046950	Africa
Africa|hCoV-19/Gambia/GC19-3189/2020|EPI ISL 561045|B.1.5|Gambia|2020-07-27	Africa|hCoV-19/Morocco/HMIMV-Rabat102-03/2020|EPI ISL 471456|B.1|Morocco|2020-03-31	0.0002393130	Africa
Africa|hCoV-19/Gambia/GC19-3192/2020|EPI ISL 561046|B.1.5|Gambia|2020-07-27	Africa|hCoV-19/Morocco/HMIMV-Rabat102-03/2020|EPI ISL 471456|B.1|Morocco|2020-03-31	0.0002709068	Africa
Africa|hCoV-19/Gambia/GC19-3193/2020|EPI ISL 561047|B.1.5.12|Gambia|2020-07-27	Africa|hCoV-19/Morocco/HMIMV-Rabat102-03/2020|EPI ISL 471456|B.1|Morocco|2020-03-31	0.0003046847	Africa
Africa|hCoV-19/Gambia/GC19-3208/2020|EPI ISL 561048|B.1.5.12|Gambia|2020-07-27	Africa|hCoV-19/Morocco/HMIMV-Rabat102-03/2020|EPI ISL 471456|B.1|Morocco|2020-03-31	0.0003724706	Africa
Africa|hCoV-19/Gambia/GC19-3209/2020|EPI ISL 561049|B.1.5.12|Gambia|2020-07-27	Africa|hCoV-19/Morocco/HMIMV-Rabat102-03/2020|EPI ISL 471456|B.1|Morocco|2020-03-31	0.0002708620	Africa
Africa|hCoV-19/Gambia/GC19-3210/2020|EPI ISL 561050|B.1.5.12|Gambia|2020-07-27	Africa|hCoV-19/Morocco/HMIMV-Rabat102-03/2020|EPI ISL 471456|B.1|Morocco|2020-03-31	0.0002775091	Africa
Africa|hCoV-19/Gambia/GC19-3214/2020|EPI ISL 561051|B.1.1.293|Gambia|2020-07-27	Africa|hCoV-19/Morocco/HMIMV-Rabat102-03/2020|EPI ISL 471456|B.1|Morocco|2020-03-31	0.0003047557	Africa
Africa|hCoV-19/Gambia/GC19-3219/2020|EPI ISL 561052|B.1.5.12|Gambia|2020-07-27	Africa|hCoV-19/Morocco/HMIMV-Rabat102-03/2020|EPI ISL 471456|B.1|Morocco|2020-03-31	0.0003361254	Africa
Africa|hCoV-19/Gambia/GC19-3246/2020|EPI ISL 561053|B.1.5.12|Gambia|2020-07-27	Africa|hCoV-19/Morocco/HMIMV-Rabat102-03/2020|EPI ISL 471456|B.1|Morocco|2020-03-31	0.0003047217	Africa
Africa|hCoV-19/Gambia/GC19-3255/2020|EPI ISL 561054|B.1.177|Gambia|2020-07-27	Africa|hCoV-19/Morocco/HMIMV-Rabat102-03/2020|EPI ISL 471456|B.1|Morocco|2020-03-31	0.0002370339	Africa
Africa|hCoV-19/Gambia/GC19-3266/2020|EPI ISL 561055|B.1.5|Gambia|2020-07-27	Africa|hCoV-19/Morocco/HMIMV-Rabat102-03/2020|EPI ISL 471456|B.1|Morocco|2020-03-31	0.0002031472	Africa
Africa|hCoV-19/Gambia/GC19-3267/2020|EPI ISL 561056|B.1.5.12|Gambia|2020-07-27	Africa|hCoV-19/Morocco/HMIMV-Rabat102-03/2020|EPI ISL 471456|B.1|Morocco|2020-03-31	0.0002370018	Africa
Africa|hCoV-19/Gambia/GC19-3278/2020|EPI ISL 561058|B.1.5.12|Gambia|2020-07-27	Africa|hCoV-19/Morocco/HMIMV-Rabat102-03/2020|EPI ISL 471456|B.1|Morocco|2020-03-31	0.0002708281	Africa
Africa|hCoV-19/Gambia/GC19-3301/2020|EPI ISL 561059|B.1.5.12|Gambia|2020-07-27	Africa|hCoV-19/Morocco/HMIMV-Rabat102-03/2020|EPI ISL 471456|B.1|Morocco|2020-03-31	0.0002708556	Africa
Africa|hCoV-19/Gambia/GC19-3317/2020|EPI ISL 561060|B.1.5|Gambia|2020-07-27	Africa|hCoV-19/Morocco/HMIMV-Rabat102-03/2020|EPI ISL 471456|B.1|Morocco|2020-03-31	0.0003025708	Africa
Africa|hCoV-19/Gambia/GC19-3323/2020|EPI ISL 561061|B.1.5|Gambia|2020-07-27	Africa|hCoV-19/Morocco/HMIMV-Rabat102-03/2020|EPI ISL 471456|B.1|Morocco|2020-03-31	0.0002370443	Africa
Africa|hCoV-19/Gambia/GC19-3358/2020|EPI ISL 561062|B.1.1.293|Gambia|2020-07-27	Africa|hCoV-19/Morocco/HMIMV-Rabat102-03/2020|EPI ISL 471456|B.1|Morocco|2020-03-31	0.0005378893	Africa
Africa|hCoV-19/Gambia/GC19-3365/2020|EPI ISL 561063|B.1.5.12|Gambia|2020-07-27	Africa|hCoV-19/Morocco/HMIMV-Rabat102-03/2020|EPI ISL 471456|B.1|Morocco|2020-03-31	0.0003385832	Africa
Africa|hCoV-19/Gambia/GC19-3373/2020|EPI ISL 561064|B.1.5|Gambia|2020-07-27	Africa|hCoV-19/Morocco/HMIMV-Rabat102-03/2020|EPI ISL 471456|B.1|Morocco|2020-03-31	0.0002031471	Africa
Africa|hCoV-19/Gambia/GC19-3374/2020|EPI ISL 561065|B.1.5.12|Gambia|2020-07-27	Africa|hCoV-19/Morocco/HMIMV-Rabat102-03/2020|EPI ISL 471456|B.1|Morocco|2020-03-31	0.0003046950	Africa
Africa|hCoV-19/Gambia/GC19-3375/2020|EPI ISL 561066|B.1.5.12|Gambia|2020-07-27	Africa|hCoV-19/Morocco/HMIMV-Rabat102-03/2020|EPI ISL 471456|B.1|Morocco|2020-03-31	0.0002708281	Africa
Africa|hCoV-19/Gambia/GC19-3380/2020|EPI ISL 561067|B.1.5.12|Gambia|2020-07-27	Africa|hCoV-19/Morocco/HMIMV-Rabat102-03/2020|EPI ISL 471456|B.1|Morocco|2020-03-31	0.0003047156	Africa
Africa|hCoV-19/Gambia/GC19-3381/2020|EPI ISL 561068|B.1.5.12|Gambia|2020-07-27	Africa|hCoV-19/Morocco/HMIMV-Rabat102-03/2020|EPI ISL 471456|B.1|Morocco|2020-03-31	0.0005042171	Africa
Africa|hCoV-19/Gambia/GC19-3396/2020|EPI ISL 561069|B.1.5.12|Gambia|2020-07-27	Africa|hCoV-19/Morocco/HMIMV-Rabat102-03/2020|EPI ISL 471456|B.1|Morocco|2020-03-31	0.0004705931	Africa
Africa|hCoV-19/Gambia/GC19-3398/2020|EPI ISL 561070|B.1.1.242|Gambia|2020-07-27	Africa|hCoV-19/Morocco/HMIMV-Rabat102-03/2020|EPI ISL 471456|B.1|Morocco|2020-03-31	0.0006051378	Africa
Africa|hCoV-19/Gambia/GC19-3399/2020|EPI ISL 561172|B.1.5|Gambia|2020-07-27	Africa|hCoV-19/Morocco/HMIMV-Rabat102-03/2020|EPI ISL 471456|B.1|Morocco|2020-03-31	0.0003361694	Africa
Africa|hCoV-19/Gambia/GC19-3400/2020|EPI ISL 561173|B.1.5|Gambia|2020-07-27	Africa|hCoV-19/Morocco/HMIMV-Rabat102-03/2020|EPI ISL 471456|B.1|Morocco|2020-03-31	0.0003361288	Africa
Africa|hCoV-19/Gambia/GC19-3407/2020|EPI ISL 561174|B.1.1.242|Gambia|2020-07-27	Africa|hCoV-19/Morocco/HMIMV-Rabat102-03/2020|EPI ISL 471456|B.1|Morocco|2020-03-31	0.0003697666	Africa
Africa|hCoV-19/Gambia/GC19-3411/2020|EPI ISL 561175|B.1.5.12|Gambia|2020-07-27	Africa|hCoV-19/Morocco/HMIMV-Rabat102-03/2020|EPI ISL 471456|B.1|Morocco|2020-03-31	0.0003755768	Africa
Africa|hCoV-19/Gambia/GC19-3418/2020|EPI ISL 561176|B.1.1.242|Gambia|2020-07-27	Africa|hCoV-19/Morocco/HMIMV-Rabat102-03/2020|EPI ISL 471456|B.1|Morocco|2020-03-31	0.0004369896	Africa
Africa|hCoV-19/Gambia/GC19-3429/2020|EPI ISL 561178|B.1.5.12|Gambia|2020-07-27	Africa|hCoV-19/Morocco/HMIMV-Rabat102-03/2020|EPI ISL 471456|B.1|Morocco|2020-03-31	0.0003360803	Africa
Africa|hCoV-19/Gambia/GC19-3432/2020|EPI ISL 561179|B.1.5.12|Gambia|2020-07-27	Africa|hCoV-19/Morocco/HMIMV-Rabat102-03/2020|EPI ISL 471456|B.1|Morocco|2020-03-31	0.0004741240	Africa
Africa|hCoV-19/Gambia/GC19-3438/2020|EPI ISL 561180|B.1.5.12|Gambia|2020-07-27	Africa|hCoV-19/Morocco/HMIMV-Rabat102-03/2020|EPI ISL 471456|B.1|Morocco|2020-03-31	0.0004706200	Africa
Africa|hCoV-19/Gambia/GC19-3445/2020|EPI ISL 561181|B.1.5.12|Gambia|2020-07-27	Africa|hCoV-19/Morocco/HMIMV-Rabat102-03/2020|EPI ISL 471456|B.1|Morocco|2020-03-31	0.0005378424	Africa
Africa|hCoV-19/Gambia/GC19-3448/2020|EPI ISL 561183|B.1.5|Gambia|2020-07-27	Africa|hCoV-19/Morocco/HMIMV-Rabat102-03/2020|EPI ISL 471456|B.1|Morocco|2020-03-31	0.0002392884	Africa
Africa|hCoV-19/Gambia/GC19-3497/2020|EPI ISL 561184|B.1.5.12|Gambia|2020-07-27	Africa|hCoV-19/Morocco/HMIMV-Rabat102-03/2020|EPI ISL 471456|B.1|Morocco|2020-03-31	0.0004705615	Africa
Africa|hCoV-19/Gambia/GC19-3503/2020|EPI ISL 561186|B.1.5.12|Gambia|2020-07-27	Africa|hCoV-19/Morocco/HMIMV-Rabat102-03/2020|EPI ISL 471456|B.1|Morocco|2020-03-31	0.0003413565	Africa
Africa|hCoV-19/Gambia/GC19-3504/2020|EPI ISL 561187|B.1.5.12|Gambia|2020-07-27	Africa|hCoV-19/Morocco/HMIMV-Rabat102-03/2020|EPI ISL 471456|B.1|Morocco|2020-03-31	0.0004063219	Africa
Africa|hCoV-19/Gambia/GC19-3505/2020|EPI ISL 561188|B.1.5.12|Gambia|2020-07-27	Africa|hCoV-19/Morocco/HMIMV-Rabat102-03/2020|EPI ISL 471456|B.1|Morocco|2020-03-31	0.0004033452	Africa
Africa|hCoV-19/Gambia/GC19-3529/2020|EPI ISL 561191|B.1.5.12|Gambia|2020-07-27	Africa|hCoV-19/Morocco/HMIMV-Rabat102-03/2020|EPI ISL 471456|B.1|Morocco|2020-03-31	0.0004706042	Africa
Africa|hCoV-19/Gambia/GC19-3530/2020|EPI ISL 561192|B.1.5.12|Gambia|2020-07-27	Africa|hCoV-19/Morocco/HMIMV-Rabat102-03/2020|EPI ISL 471456|B.1|Morocco|2020-03-31	0.0003102289	Africa
Africa|hCoV-19/Gambia/GC19-3533/2020|EPI ISL 561193|B.1.1.293|Gambia|2020-07-27	Africa|hCoV-19/Morocco/HMIMV-Rabat102-03/2020|EPI ISL 471456|B.1|Morocco|2020-03-31	0.0004706610	Africa
Africa|hCoV-19/Gambia/GC19-3535/2020|EPI ISL 561194|B.1.1.242|Gambia|2020-07-27	Africa|hCoV-19/Morocco/HMIMV-Rabat102-03/2020|EPI ISL 471456|B.1|Morocco|2020-03-31	0.0005378966	Africa
Africa|hCoV-19/Gambia/GC19-3550/2020|EPI ISL 561195|B.1.5.12|Gambia|2020-07-27	Africa|hCoV-19/Morocco/HMIMV-Rabat102-03/2020|EPI ISL 471456|B.1|Morocco|2020-03-31	0.0004369749	Africa
Africa|hCoV-19/Gambia/GC19-3565/2020|EPI ISL 561196|B.1.5.12|Gambia|2020-07-27	Africa|hCoV-19/Morocco/HMIMV-Rabat102-03/2020|EPI ISL 471456|B.1|Morocco|2020-03-31	0.0003696958	Africa
Africa|hCoV-19/Gambia/GC19-3578/2020|EPI ISL 561197|B.1.5.12|Gambia|2020-07-27	Africa|hCoV-19/Morocco/HMIMV-Rabat102-03/2020|EPI ISL 471456|B.1|Morocco|2020-03-31	0.0004035024	Africa
Africa|hCoV-19/Gambia/GC19-3629/2020|EPI ISL 561199|B.1.5.12|Gambia|2020-07-27	Africa|hCoV-19/Morocco/HMIMV-Rabat102-03/2020|EPI ISL 471456|B.1|Morocco|2020-03-31	0.0005042390	Africa
Africa|hCoV-19/Gambia/GC19-3656/2020|EPI ISL 561201|B.1.5.12|Gambia|2020-07-27	Africa|hCoV-19/Morocco/HMIMV-Rabat102-03/2020|EPI ISL 471456|B.1|Morocco|2020-03-31	0.0004033533	Africa
Africa|hCoV-19/Gambia/GC19-3659/2020|EPI ISL 561202|B.1.1|Gambia|2020-07-27	Africa|hCoV-19/Morocco/HMIMV-Rabat102-03/2020|EPI ISL 471456|B.1|Morocco|2020-03-31	0.0004033925	Africa
Africa|hCoV-19/Gambia/GC19-3666/2020|EPI ISL 561204|B.1.5.12|Gambia|2020-07-27	Africa|hCoV-19/Morocco/HMIMV-Rabat102-03/2020|EPI ISL 471456|B.1|Morocco|2020-03-31	0.0004744358	Africa
Africa|hCoV-19/Gambia/GC19-3769/2020|EPI ISL 561072|B.1.292|Gambia|2020-07-27	Africa|hCoV-19/Morocco/HMIMV-Rabat102-03/2020|EPI ISL 471456|B.1|Morocco|2020-03-31	0.0003754819	Africa
Africa|hCoV-19/Gambia/GC19-3773/2020|EPI ISL 561073|B.1.5.12|Gambia|2020-07-27	Africa|hCoV-19/Morocco/HMIMV-Rabat102-03/2020|EPI ISL 471456|B.1|Morocco|2020-03-31	0.0004705931	Africa
Africa|hCoV-19/Gambia/GC19-3774/2020|EPI ISL 561074|B.1.5.12|Gambia|2020-07-27	Africa|hCoV-19/Morocco/HMIMV-Rabat102-03/2020|EPI ISL 471456|B.1|Morocco|2020-03-31	0.0004369705	Africa
Africa|hCoV-19/Gambia/GC19-3794/2020|EPI ISL 561078|B.1.5.12|Gambia|2020-07-27	Africa|hCoV-19/Morocco/HMIMV-Rabat102-03/2020|EPI ISL 471456|B.1|Morocco|2020-03-31	0.0004096363	Africa
Africa|hCoV-19/Gambia/GC19-3796/2020|EPI ISL 561079|B.1.5.12|Gambia|2020-07-27	Africa|hCoV-19/Morocco/HMIMV-Rabat102-03/2020|EPI ISL 471456|B.1|Morocco|2020-03-31	0.0004705709	Africa
Africa|hCoV-19/Gambia/GC19-3798/2020|EPI ISL 561080|B.1.1.242|Gambia|2020-07-27	Africa|hCoV-19/Morocco/HMIMV-Rabat102-03/2020|EPI ISL 471456|B.1|Morocco|2020-03-31	0.0005770881	Africa
Africa|hCoV-19/Gambia/GC19-3799/2020|EPI ISL 561081|B.1.1.242|Gambia|2020-07-27	Africa|hCoV-19/Morocco/HMIMV-Rabat102-03/2020|EPI ISL 471456|B.1|Morocco|2020-03-31	0.0005714827	Africa
Africa|hCoV-19/Gambia/GC19-3802/2020|EPI ISL 561082|B.1.5.12|Gambia|2020-07-27	Africa|hCoV-19/Morocco/HMIMV-Rabat102-03/2020|EPI ISL 471456|B.1|Morocco|2020-03-31	0.0005042102	Africa
Africa|hCoV-19/Gambia/GC19-3805/2020|EPI ISL 561083|B.1.5.12|Gambia|2020-07-27	Africa|hCoV-19/Morocco/HMIMV-Rabat102-03/2020|EPI ISL 471456|B.1|Morocco|2020-03-31	0.0004705820	Africa
Africa|hCoV-19/Gambia/GC19-3806/2020|EPI ISL 561084|B.1.1.293|Gambia|2020-07-27	Africa|hCoV-19/Morocco/HMIMV-Rabat102-03/2020|EPI ISL 471456|B.1|Morocco|2020-03-31	0.0004706230	Africa
Africa|hCoV-19/Gambia/GC19-3807/2020|EPI ISL 561085|B.1.1.293|Gambia|2020-07-27	Africa|hCoV-19/Morocco/HMIMV-Rabat102-03/2020|EPI ISL 471456|B.1|Morocco|2020-03-31	0.0005042880	Africa
Africa|hCoV-19/Gambia/GC19-3812/2020|EPI ISL 561086|B.1.1.293|Gambia|2020-07-27	Africa|hCoV-19/Morocco/HMIMV-Rabat102-03/2020|EPI ISL 471456|B.1|Morocco|2020-03-31	0.0005053021	Africa
Africa|hCoV-19/Gambia/GC19-3813/2020|EPI ISL 561087|B.1.1.293|Gambia|2020-07-27	Africa|hCoV-19/Morocco/HMIMV-Rabat102-03/2020|EPI ISL 471456|B.1|Morocco|2020-03-31	0.0005042711	Africa
Africa|hCoV-19/Gambia/GC19-3814/2020|EPI ISL 561088|B.1|Gambia|2020-07-27	Africa|hCoV-19/Morocco/HMIMV-Rabat102-03/2020|EPI ISL 471456|B.1|Morocco|2020-03-31	0.0005042812	Africa
Africa|hCoV-19/Gambia/GC19-3816/2020|EPI ISL 561089|B.1.1.293|Gambia|2020-07-27	Africa|hCoV-19/Morocco/HMIMV-Rabat102-03/2020|EPI ISL 471456|B.1|Morocco|2020-03-31	0.0003386015	Africa
Africa|hCoV-19/Gambia/GC19-3818/2020|EPI ISL 561090|B.1.1.293|Gambia|2020-07-27	Africa|hCoV-19/Morocco/HMIMV-Rabat102-03/2020|EPI ISL 471456|B.1|Morocco|2020-03-31	0.0005715189	Africa
Africa|hCoV-19/Gambia/GC19-3820/2020|EPI ISL 561091|B.1.1.293|Gambia|2020-07-27	Africa|hCoV-19/Morocco/HMIMV-Rabat102-03/2020|EPI ISL 471456|B.1|Morocco|2020-03-31	0.0005042711	Africa
Africa|hCoV-19/Gambia/GC19-3821/2020|EPI ISL 561092|B.1.5.12|Gambia|2020-07-27	Africa|hCoV-19/Morocco/HMIMV-Rabat102-03/2020|EPI ISL 471456|B.1|Morocco|2020-03-31	0.0003446821	Africa
Africa|hCoV-19/Gambia/GC19-3822/2020|EPI ISL 561093|B.1.5.12|Gambia|2020-07-27	Africa|hCoV-19/Morocco/HMIMV-Rabat102-03/2020|EPI ISL 471456|B.1|Morocco|2020-03-31	0.0004705930	Africa
Africa|hCoV-19/Gambia/GC19-3823/2020|EPI ISL 561094|B.1.5.12|Gambia|2020-07-27	Africa|hCoV-19/Morocco/HMIMV-Rabat102-03/2020|EPI ISL 471456|B.1|Morocco|2020-03-31	0.0004402192	Africa
Africa|hCoV-19/Gambia/GC19-3835/2020|EPI ISL 561096|B.1.1.293|Gambia|2020-07-27	Africa|hCoV-19/Morocco/HMIMV-Rabat102-03/2020|EPI ISL 471456|B.1|Morocco|2020-03-31	0.0004706388	Africa
Africa|hCoV-19/Gambia/GC19-3836/2020|EPI ISL 561097|B.1.5.12|Gambia|2020-07-27	Africa|hCoV-19/Morocco/HMIMV-Rabat102-03/2020|EPI ISL 471456|B.1|Morocco|2020-03-31	0.0004369411	Africa
Africa|hCoV-19/Gambia/GC19-3839/2020|EPI ISL 561098|B.1.5.12|Gambia|2020-07-27	Africa|hCoV-19/Morocco/HMIMV-Rabat102-03/2020|EPI ISL 471456|B.1|Morocco|2020-03-31	0.0004705931	Africa
Africa|hCoV-19/Gambia/GC19-3842/2020|EPI ISL 561099|B.1.1.293|Gambia|2020-07-27	Africa|hCoV-19/Morocco/HMIMV-Rabat102-03/2020|EPI ISL 471456|B.1|Morocco|2020-03-31	0.0005715303	Africa
Africa|hCoV-19/Gambia/GC19-3846/2020|EPI ISL 561100|B.1.1.293|Gambia|2020-07-27	Africa|hCoV-19/Morocco/HMIMV-Rabat102-03/2020|EPI ISL 471456|B.1|Morocco|2020-03-31	0.0005379000	Africa
Africa|hCoV-19/Gambia/GC19-3852/2020|EPI ISL 561101|B.1.5.12|Gambia|2020-07-27	Africa|hCoV-19/Morocco/HMIMV-Rabat102-03/2020|EPI ISL 471456|B.1|Morocco|2020-03-31	0.0004438166	Africa
Africa|hCoV-19/Gambia/GC19-3854/2020|EPI ISL 561102|B.1.1.293|Gambia|2020-07-27	Africa|hCoV-19/Morocco/HMIMV-Rabat102-03/2020|EPI ISL 471456|B.1|Morocco|2020-03-31	0.0005715304	Africa
Africa|hCoV-19/Gambia/GC192573/2020|EPI ISL 561115|B.1.5.12|Gambia|2020-07-21	Africa|hCoV-19/Morocco/HMIMV-Rabat102-03/2020|EPI ISL 471456|B.1|Morocco|2020-03-31	0.0004706136	Africa
Africa|hCoV-19/Gambia/GC192576/2020|EPI ISL 561117|B.1.5.12|Gambia|2020-07-21	Africa|hCoV-19/Morocco/HMIMV-Rabat102-03/2020|EPI ISL 471456|B.1|Morocco|2020-03-31	0.0003727519	Africa
Africa|hCoV-19/Gambia/GC192579/2020|EPI ISL 561118|B.1.5.12|Gambia|2020-07-21	Africa|hCoV-19/Morocco/HMIMV-Rabat102-03/2020|EPI ISL 471456|B.1|Morocco|2020-03-31	0.0003749369	Africa
Africa|hCoV-19/Gambia/GC192602/2020|EPI ISL 561120|B.1.1.293|Gambia|2020-07-21	Africa|hCoV-19/Morocco/HMIMV-Rabat102-03/2020|EPI ISL 471456|B.1|Morocco|2020-03-31	0.0005715190	Africa
Africa|hCoV-19/Gambia/GC192610/2020|EPI ISL 561121|B.1.1.293|Gambia|2020-07-21	Africa|hCoV-19/Morocco/HMIMV-Rabat102-03/2020|EPI ISL 471456|B.1|Morocco|2020-03-31	0.0005715189	Africa
Africa|hCoV-19/Gambia/GC192751/2020|EPI ISL 561138|B.1.5.12|Gambia|2020-07-21	Africa|hCoV-19/Morocco/HMIMV-Rabat102-03/2020|EPI ISL 471456|B.1|Morocco|2020-03-31	0.0005042491	Africa
Africa|hCoV-19/Gambia/GC192756/2020|EPI ISL 561139|B.1.5.12|Gambia|2020-07-22	Africa|hCoV-19/Morocco/HMIMV-Rabat102-03/2020|EPI ISL 471456|B.1|Morocco|2020-03-31	0.0004369705	Africa
Africa|hCoV-19/Gambia/GC192772/2020|EPI ISL 561140|B.1.1|Gambia|2020-07-22	Africa|hCoV-19/Morocco/HMIMV-Rabat102-03/2020|EPI ISL 471456|B.1|Morocco|2020-03-31	0.0005378893	Africa
Africa|hCoV-19/Gambia/GC192778/2020|EPI ISL 561141|B.1.1|Gambia|2020-07-22	Africa|hCoV-19/Morocco/HMIMV-Rabat102-03/2020|EPI ISL 471456|B.1|Morocco|2020-03-31	0.0004370130	Africa
Africa|hCoV-19/Gambia/GC192781/2020|EPI ISL 561142|B.1.5.12|Gambia|2020-07-22	Africa|hCoV-19/Morocco/HMIMV-Rabat102-03/2020|EPI ISL 471456|B.1|Morocco|2020-03-31	0.0004705931	Africa
Africa|hCoV-19/Gambia/GC192782/2020|EPI ISL 561143|B.1.5.12|Gambia|2020-07-22	Africa|hCoV-19/Morocco/HMIMV-Rabat102-03/2020|EPI ISL 471456|B.1|Morocco|2020-03-31	0.0004706042	Africa
Africa|hCoV-19/Gambia/GC192786/2020|EPI ISL 561144|B.1.1.293|Gambia|2020-07-22	Africa|hCoV-19/Morocco/HMIMV-Rabat102-03/2020|EPI ISL 471456|B.1|Morocco|2020-03-31	0.0005042491	Africa
Africa|hCoV-19/Gambia/GC192789/2020|EPI ISL 561145|B.1|Gambia|2020-07-22	Africa|hCoV-19/Morocco/HMIMV-Rabat102-03/2020|EPI ISL 471456|B.1|Morocco|2020-03-31	0.0003360949	Africa
Africa|hCoV-19/Gambia/GC192811/2020|EPI ISL 561147|B.1.5.12|Gambia|2020-07-22	Africa|hCoV-19/Morocco/HMIMV-Rabat102-03/2020|EPI ISL 471456|B.1|Morocco|2020-03-31	0.0004099441	Africa
Africa|hCoV-19/Gambia/GC192812/2020|EPI ISL 561148|B.1.1.293|Gambia|2020-07-22	Africa|hCoV-19/Morocco/HMIMV-Rabat102-03/2020|EPI ISL 471456|B.1|Morocco|2020-03-31	0.0004369792	Africa
Africa|hCoV-19/Gambia/NPHL-038/2020|EPI ISL 561205|B.1.1|Gambia|2020	Africa|hCoV-19/Morocco/HMIMV-Rabat102-03/2020|EPI ISL 471456|B.1|Morocco|2020-03-31	0.0005715324	Africa
Africa|hCoV-19/Gambia/NPHL-061/2020|EPI ISL 561206|B.1.5.12|Gambia|2020	Africa|hCoV-19/Morocco/HMIMV-Rabat102-03/2020|EPI ISL 471456|B.1|Morocco|2020-03-31	0.0005378551	Africa
Africa|hCoV-19/Gambia/NPHL-1168/2020|EPI ISL 561212|B.1.5.12|Gambia|2020-06-27	Africa|hCoV-19/Morocco/HMIMV-Rabat102-03/2020|EPI ISL 471456|B.1|Morocco|2020-03-31	0.0005378873	Africa
Africa|hCoV-19/Gambia/NPHL-1208/2020|EPI ISL 561213|B.1.5.12|Gambia|2020-06-30	Africa|hCoV-19/Morocco/HMIMV-Rabat102-03/2020|EPI ISL 471456|B.1|Morocco|2020-03-31	0.0002724631	Africa
Africa|hCoV-19/Gambia/NPHL-1209/2020|EPI ISL 561214|B.1.5.12|Gambia|2020-06-30	Africa|hCoV-19/Morocco/HMIMV-Rabat102-03/2020|EPI ISL 471456|B.1|Morocco|2020-03-31	0.0002403374	Africa
Africa|hCoV-19/Gambia/NPHL-1212/2020|EPI ISL 561215|B.1.5.12|Gambia|2020-06-30	Africa|hCoV-19/Morocco/HMIMV-Rabat102-03/2020|EPI ISL 471456|B.1|Morocco|2020-03-31	0.0004033127	Africa
Africa|hCoV-19/Gambia/NPHL-1224/2020|EPI ISL 561217|B.1.1.293|Gambia|2020-06-30	Africa|hCoV-19/Morocco/HMIMV-Rabat102-03/2020|EPI ISL 471456|B.1|Morocco|2020-03-31	0.0003864186	Africa
Africa|hCoV-19/Gambia/NPHL-1230/2020|EPI ISL 561218|B.1.5|Gambia|2020-06-30	Africa|hCoV-19/Morocco/HMIMV-Rabat102-03/2020|EPI ISL 471456|B.1|Morocco|2020-03-31	0.0002043157	Africa
Africa|hCoV-19/Gambia/NPHL-1248/2020|EPI ISL 561222|B.1.5|Gambia|2020-07-01	Africa|hCoV-19/Morocco/HMIMV-Rabat102-03/2020|EPI ISL 471456|B.1|Morocco|2020-03-31	0.0002043021	Africa
Africa|hCoV-19/Gambia/NPHL-1258/2020|EPI ISL 561223|B.1.292|Gambia|2020-07-02	Africa|hCoV-19/Morocco/HMIMV-Rabat102-03/2020|EPI ISL 471456|B.1|Morocco|2020-03-31	0.0003697031	Africa
Africa|hCoV-19/Gambia/NPHL-1422/2020|EPI ISL 561228|B.1.5|Gambia|2020-07-04	Africa|hCoV-19/Morocco/HMIMV-Rabat102-03/2020|EPI ISL 471456|B.1|Morocco|2020-03-31	0.0002473855	Africa
Africa|hCoV-19/Gambia/NPHL-1424/2020|EPI ISL 561229|B.1.292|Gambia|2020-07-04	Africa|hCoV-19/Morocco/HMIMV-Rabat102-03/2020|EPI ISL 471456|B.1|Morocco|2020-03-31	0.0003698144	Africa
Africa|hCoV-19/Gambia/NPHL-1446/2020|EPI ISL 561230|B.1.5|Gambia|2020-07-04	Africa|hCoV-19/Morocco/HMIMV-Rabat102-03/2020|EPI ISL 471456|B.1|Morocco|2020-03-31	0.0002043021	Africa
Africa|hCoV-19/Gambia/NPHL-1477/2020|EPI ISL 561231|B.1.5|Gambia|2020	Africa|hCoV-19/Morocco/HMIMV-Rabat102-03/2020|EPI ISL 471456|B.1|Morocco|2020-03-31	0.0002109820	Africa
Africa|hCoV-19/Gambia/NPHL-1514/2020|EPI ISL 561232|B.1.1|Gambia|2020	Africa|hCoV-19/Morocco/HMIMV-Rabat102-03/2020|EPI ISL 471456|B.1|Morocco|2020-03-31	0.0004706024	Africa
Africa|hCoV-19/Gambia/NPHL-1641/2020|EPI ISL 561235|B.1.292|Gambia|2020-07-31	Africa|hCoV-19/Morocco/HMIMV-Rabat102-03/2020|EPI ISL 471456|B.1|Morocco|2020-03-31	0.0003482136	Africa
Africa|hCoV-19/Gambia/NPHL-1645/2020|EPI ISL 561236|B.1.1.293|Gambia|2020-08-04	Africa|hCoV-19/Morocco/HMIMV-Rabat102-03/2020|EPI ISL 471456|B.1|Morocco|2020-03-31	0.0004057201	Africa
Africa|hCoV-19/Gambia/NPHL-1711/2020|EPI ISL 561237|B.1.1.293|Gambia|2020-08-04	Africa|hCoV-19/Morocco/HMIMV-Rabat102-03/2020|EPI ISL 471456|B.1|Morocco|2020-03-31	0.0004369793	Africa
Africa|hCoV-19/Gambia/NPHL-1746/2020|EPI ISL 561238|B.1.1|Gambia|2020-07-20	Africa|hCoV-19/Morocco/HMIMV-Rabat102-03/2020|EPI ISL 471456|B.1|Morocco|2020-03-31	0.0003697864	Africa
Africa|hCoV-19/Gambia/NPHL-1921/2020|EPI ISL 561239|B.1.1|Gambia|2020	Africa|hCoV-19/Morocco/HMIMV-Rabat102-03/2020|EPI ISL 471456|B.1|Morocco|2020-03-31	0.0005378893	Africa
Africa|hCoV-19/Gambia/NPHL-1968/2020|EPI ISL 561240|B.1.1|Gambia|2020-07-16	Africa|hCoV-19/Morocco/HMIMV-Rabat102-03/2020|EPI ISL 471456|B.1|Morocco|2020-03-31	0.0005378893	Africa
Africa|hCoV-19/Gambia/NPHL-2037/2020|EPI ISL 561241|B.1.1|Gambia|2020-07-15	Africa|hCoV-19/Morocco/HMIMV-Rabat102-03/2020|EPI ISL 471456|B.1|Morocco|2020-03-31	0.0005042780	Africa
Africa|hCoV-19/Gambia/NPHL-2268/2020|EPI ISL 561242|B.1.1|Gambia|2020	Africa|hCoV-19/Morocco/HMIMV-Rabat102-03/2020|EPI ISL 471456|B.1|Morocco|2020-03-31	0.0003032170	Africa
Africa|hCoV-19/Gambia/NPHL-2344/2020|EPI ISL 561243|B.1.292|Gambia|2020	Africa|hCoV-19/Morocco/HMIMV-Rabat102-03/2020|EPI ISL 471456|B.1|Morocco|2020-03-31	0.0004369776	Africa
Africa|hCoV-19/Gambia/NPHL-2374/2020|EPI ISL 561244|B.1.5.12|Gambia|2020	Africa|hCoV-19/Morocco/HMIMV-Rabat102-03/2020|EPI ISL 471456|B.1|Morocco|2020-03-31	0.0004033262	Africa
Africa|hCoV-19/Gambia/NPHL-242/2020|EPI ISL 561245|B.1.5|Gambia|2020	Africa|hCoV-19/Morocco/HMIMV-Rabat102-03/2020|EPI ISL 471456|B.1|Morocco|2020-03-31	0.0002352680	Africa
Africa|hCoV-19/Gambia/NPHL-243/2020|EPI ISL 561246|B.1.5|Gambia|2020	Africa|hCoV-19/Morocco/HMIMV-Rabat102-03/2020|EPI ISL 471456|B.1|Morocco|2020-03-31	0.0002747270	Africa
Africa|hCoV-19/Gambia/NPHL-244/2020|EPI ISL 561247|B.1.1.293|Gambia|2020	Africa|hCoV-19/Morocco/HMIMV-Rabat102-03/2020|EPI ISL 471456|B.1|Morocco|2020-03-31	0.0004747139	Africa
Africa|hCoV-19/Gambia/NPHL-2443/2020|EPI ISL 561248|B.1.5.12|Gambia|2020	Africa|hCoV-19/Morocco/HMIMV-Rabat102-03/2020|EPI ISL 471456|B.1|Morocco|2020-03-31	0.0004033125	Africa
Africa|hCoV-19/Gambia/NPHL-2444/2020|EPI ISL 561249|B.1.292|Gambia|2020-07-21	Africa|hCoV-19/Morocco/HMIMV-Rabat102-03/2020|EPI ISL 471456|B.1|Morocco|2020-03-31	0.0004033207	Africa
Africa|hCoV-19/Gambia/NPHL-2446/2020|EPI ISL 561250|B.1.1|Gambia|2020	Africa|hCoV-19/Morocco/HMIMV-Rabat102-03/2020|EPI ISL 471456|B.1|Morocco|2020-03-31	0.0005171533	Africa
Africa|hCoV-19/Gambia/NPHL-245/2020|EPI ISL 561251|B.1.1|Gambia|2020	Africa|hCoV-19/Morocco/HMIMV-Rabat102-03/2020|EPI ISL 471456|B.1|Morocco|2020-03-31	0.0003386175	Africa
Africa|hCoV-19/Gambia/NPHL-2457/2020|EPI ISL 561252|B.1.1|Gambia|2020-07-21	Africa|hCoV-19/Morocco/HMIMV-Rabat102-03/2020|EPI ISL 471456|B.1|Morocco|2020-03-31	0.0005171355	Africa
Africa|hCoV-19/Gambia/NPHL-2458/2020|EPI ISL 561253|B.1.292|Gambia|2020-07-21	Africa|hCoV-19/Morocco/HMIMV-Rabat102-03/2020|EPI ISL 471456|B.1|Morocco|2020-03-31	0.0003792706	Africa
Africa|hCoV-19/Gambia/NPHL-2463/2020|EPI ISL 561254|B.1.1|Gambia|2020	Africa|hCoV-19/Morocco/HMIMV-Rabat102-03/2020|EPI ISL 471456|B.1|Morocco|2020-03-31	0.0005223388	Africa
Africa|hCoV-19/Gambia/NPHL-2465/2020|EPI ISL 561255|B.1.1|Gambia|2020-07-21	Africa|hCoV-19/Morocco/HMIMV-Rabat102-03/2020|EPI ISL 471456|B.1|Morocco|2020-03-31	0.0005171712	Africa
Africa|hCoV-19/Gambia/NPHL-2469/2020|EPI ISL 561256|B.1.5.12|Gambia|2020-07-21	Africa|hCoV-19/Morocco/HMIMV-Rabat102-03/2020|EPI ISL 471456|B.1|Morocco|2020-03-31	0.0004481501	Africa
Africa|hCoV-19/Gambia/NPHL-247/2020|EPI ISL 561257|B.1.1.293|Gambia|2020	Africa|hCoV-19/Morocco/HMIMV-Rabat102-03/2020|EPI ISL 471456|B.1|Morocco|2020-03-31	0.0004706293	Africa
Africa|hCoV-19/Gambia/NPHL-2470/2020|EPI ISL 561258|B.1.1|Gambia|2020-07-21	Africa|hCoV-19/Morocco/HMIMV-Rabat102-03/2020|EPI ISL 471456|B.1|Morocco|2020-03-31	0.0005171533	Africa
Africa|hCoV-19/Gambia/NPHL-2472/2020|EPI ISL 561259|B.1.5.12|Gambia|2020-07-21	Africa|hCoV-19/Morocco/HMIMV-Rabat102-03/2020|EPI ISL 471456|B.1|Morocco|2020-03-31	0.0002412650	Africa
Africa|hCoV-19/Gambia/NPHL-2473/2020|EPI ISL 561260|B.1.5.12|Gambia|2020-07-21	Africa|hCoV-19/Morocco/HMIMV-Rabat102-03/2020|EPI ISL 471456|B.1|Morocco|2020-03-31	0.0005378946	Africa
Africa|hCoV-19/Gambia/NPHL-2478/2020|EPI ISL 561261|B.1.5.12|Gambia|2020-07-21	Africa|hCoV-19/Morocco/HMIMV-Rabat102-03/2020|EPI ISL 471456|B.1|Morocco|2020-03-31	0.0003481944	Africa
Africa|hCoV-19/Gambia/NPHL-2497/2020|EPI ISL 561262|B.1.1.242|Gambia|2020-07-21	Africa|hCoV-19/Morocco/HMIMV-Rabat102-03/2020|EPI ISL 471456|B.1|Morocco|2020-03-31	0.0004874909	Africa
Africa|hCoV-19/Gambia/NPHL-2504/2020|EPI ISL 561264|B.1.5.12|Gambia|2020-07-23	Africa|hCoV-19/Morocco/HMIMV-Rabat102-03/2020|EPI ISL 471456|B.1|Morocco|2020-03-31	0.0005129172	Africa
Africa|hCoV-19/Gambia/NPHL-2514/2020|EPI ISL 561265|B.1.5.12|Gambia|2020-07-21	Africa|hCoV-19/Morocco/HMIMV-Rabat102-03/2020|EPI ISL 471456|B.1|Morocco|2020-03-31	0.0004481546	Africa
Africa|hCoV-19/Gambia/NPHL-2521/2020|EPI ISL 561266|B.1.5.12|Gambia|2020-07-23	Africa|hCoV-19/Morocco/HMIMV-Rabat102-03/2020|EPI ISL 471456|B.1|Morocco|2020-03-31	0.0004481363	Africa
Africa|hCoV-19/Gambia/NPHL-2522/2020|EPI ISL 561267|B.1.1.293|Gambia|2020-07-22	Africa|hCoV-19/Morocco/HMIMV-Rabat102-03/2020|EPI ISL 471456|B.1|Morocco|2020-03-31	0.0004830710	Africa
Africa|hCoV-19/Gambia/NPHL-2524/2020|EPI ISL 561268|B.1.1|Gambia|2020-07-24	Africa|hCoV-19/Morocco/HMIMV-Rabat102-03/2020|EPI ISL 471456|B.1|Morocco|2020-03-31	0.0005042780	Africa
Africa|hCoV-19/Gambia/NPHL-2529/2020|EPI ISL 561269|B.1.1.293|Gambia|2020-07-21	Africa|hCoV-19/Morocco/HMIMV-Rabat102-03/2020|EPI ISL 471456|B.1|Morocco|2020-03-31	0.0004481455	Africa
Africa|hCoV-19/Gambia/NPHL-253/2020|EPI ISL 561270|B.1.1.293|Gambia|2020	Africa|hCoV-19/Morocco/HMIMV-Rabat102-03/2020|EPI ISL 471456|B.1|Morocco|2020-03-31	0.0005042389	Africa
Africa|hCoV-19/Gambia/NPHL-2537/2020|EPI ISL 561271|B.1.1|Gambia|2020	Africa|hCoV-19/Morocco/HMIMV-Rabat102-03/2020|EPI ISL 471456|B.1|Morocco|2020-03-31	0.0005462880	Africa
Africa|hCoV-19/Gambia/NPHL-2538/2020|EPI ISL 561272|B.1.5.12|Gambia|2020-07-21	Africa|hCoV-19/Morocco/HMIMV-Rabat102-03/2020|EPI ISL 471456|B.1|Morocco|2020-03-31	0.0004136457	Africa
Africa|hCoV-19/Gambia/NPHL-2550/2020|EPI ISL 561274|B.1.292|Gambia|2020-07-21	Africa|hCoV-19/Morocco/HMIMV-Rabat102-03/2020|EPI ISL 471456|B.1|Morocco|2020-03-31	0.0003446892	Africa
Africa|hCoV-19/Gambia/NPHL-2554/2020|EPI ISL 561275|B.1.5.12|Gambia|2020	Africa|hCoV-19/Morocco/HMIMV-Rabat102-03/2020|EPI ISL 471456|B.1|Morocco|2020-03-31	0.0003447059	Africa
Africa|hCoV-19/Gambia/NPHL-2555/2020|EPI ISL 561276|B.1.1|Gambia|2020-07-21	Africa|hCoV-19/Morocco/HMIMV-Rabat102-03/2020|EPI ISL 471456|B.1|Morocco|2020-03-31	0.0004876469	Africa
Africa|hCoV-19/Gambia/NPHL-256/2020|EPI ISL 561277|B.1.1.293|Gambia|2020	Africa|hCoV-19/Morocco/HMIMV-Rabat102-03/2020|EPI ISL 471456|B.1|Morocco|2020-03-31	0.0004033843	Africa
Africa|hCoV-19/Gambia/NPHL-2560/2020|EPI ISL 561278|B.1.1|Gambia|2020	Africa|hCoV-19/Morocco/HMIMV-Rabat102-03/2020|EPI ISL 471456|B.1|Morocco|2020-03-31	0.0005171355	Africa
Africa|hCoV-19/Gambia/NPHL-2567/2020|EPI ISL 561279|B.1|Gambia|2020	Africa|hCoV-19/Morocco/HMIMV-Rabat102-03/2020|EPI ISL 471456|B.1|Morocco|2020-03-31	0.0005379342	Africa
Africa|hCoV-19/Gambia/NPHL-2573/2020|EPI ISL 561280|B.1.1.293|Gambia|2020	Africa|hCoV-19/Morocco/HMIMV-Rabat102-03/2020|EPI ISL 471456|B.1|Morocco|2020-03-31	0.0003447213	Africa
Africa|hCoV-19/Gambia/NPHL-2586/2020|EPI ISL 561281|B.1.5.12|Gambia|2020-07-23	Africa|hCoV-19/Morocco/HMIMV-Rabat102-03/2020|EPI ISL 471456|B.1|Morocco|2020-03-31	0.0003481253	Africa
Africa|hCoV-19/Gambia/NPHL-2588/2020|EPI ISL 561282|B.1.1|Gambia|2020	Africa|hCoV-19/Morocco/HMIMV-Rabat102-03/2020|EPI ISL 471456|B.1|Morocco|2020-03-31	0.0005715189	Africa
Africa|hCoV-19/Gambia/NPHL-2615/2020|EPI ISL 561283|B.1.1.293|Gambia|2020-08-18	Africa|hCoV-19/Morocco/HMIMV-Rabat102-03/2020|EPI ISL 471456|B.1|Morocco|2020-03-31	0.0005042390	Africa
Africa|hCoV-19/Gambia/NPHL-2626/2020|EPI ISL 561284|B.1.1.293|Gambia|2020	Africa|hCoV-19/Morocco/HMIMV-Rabat102-03/2020|EPI ISL 471456|B.1|Morocco|2020-03-31	0.0004033884	Africa
Africa|hCoV-19/Gambia/NPHL-2640/2020|EPI ISL 561285|B.1.5.12|Gambia|2020-06-17	Africa|hCoV-19/Morocco/HMIMV-Rabat102-03/2020|EPI ISL 471456|B.1|Morocco|2020-03-31	0.0003697119	Africa
Africa|hCoV-19/Gambia/NPHL-266/2020|EPI ISL 561286|B.1.5.12|Gambia|2020	Africa|hCoV-19/Morocco/HMIMV-Rabat102-03/2020|EPI ISL 471456|B.1|Morocco|2020-03-31	0.0004136684	Africa
Africa|hCoV-19/Gambia/NPHL-2706/2020|EPI ISL 561287|B.1.292|Gambia|2020	Africa|hCoV-19/Morocco/HMIMV-Rabat102-03/2020|EPI ISL 471456|B.1|Morocco|2020-03-31	0.0004369395	Africa
Africa|hCoV-19/Gambia/NPHL-2712/2020|EPI ISL 561288|B.1.5.12|Gambia|2020-08-03	Africa|hCoV-19/Morocco/HMIMV-Rabat102-03/2020|EPI ISL 471456|B.1|Morocco|2020-03-31	0.0004706136	Africa
Africa|hCoV-19/Gambia/NPHL-2727/2020|EPI ISL 561289|B.1.5.12|Gambia|2020-08-04	Africa|hCoV-19/Morocco/HMIMV-Rabat102-03/2020|EPI ISL 471456|B.1|Morocco|2020-03-31	0.0004705931	Africa
Africa|hCoV-19/Gambia/NPHL-2729/2020|EPI ISL 561290|B.1.1|Gambia|2020-07-23	Africa|hCoV-19/Morocco/HMIMV-Rabat102-03/2020|EPI ISL 471456|B.1|Morocco|2020-03-31	0.0005378893	Africa
Africa|hCoV-19/Gambia/NPHL-2736/2020|EPI ISL 561291|B.1.1.242|Gambia|2020-07-25	Africa|hCoV-19/Morocco/HMIMV-Rabat102-03/2020|EPI ISL 471456|B.1|Morocco|2020-03-31	0.0005715075	Africa
Africa|hCoV-19/Gambia/NPHL-2759/2020|EPI ISL 561292|B.1.5.12|Gambia|2020-08-07	Africa|hCoV-19/Morocco/HMIMV-Rabat102-03/2020|EPI ISL 471456|B.1|Morocco|2020-03-31	0.0004370086	Africa
Africa|hCoV-19/Gambia/NPHL-2762/2020|EPI ISL 561293|B.1.5.12|Gambia|2020-07-25	Africa|hCoV-19/Morocco/HMIMV-Rabat102-03/2020|EPI ISL 471456|B.1|Morocco|2020-03-31	0.0005042272	Africa
Africa|hCoV-19/Gambia/NPHL-2767/2020|EPI ISL 561294|B.1.1.293|Gambia|2020-07-25	Africa|hCoV-19/Morocco/HMIMV-Rabat102-03/2020|EPI ISL 471456|B.1|Morocco|2020-03-31	0.0005378785	Africa
Africa|hCoV-19/Gambia/NPHL-2768/2020|EPI ISL 561295|B.1.1.293|Gambia|2020-07-27	Africa|hCoV-19/Morocco/HMIMV-Rabat102-03/2020|EPI ISL 471456|B.1|Morocco|2020-03-31	0.0004706136	Africa
Africa|hCoV-19/Gambia/NPHL-277/2020|EPI ISL 561296|B.1.5.12|Gambia|2020	Africa|hCoV-19/Morocco/HMIMV-Rabat102-03/2020|EPI ISL 471456|B.1|Morocco|2020-03-31	0.0004706042	Africa
Africa|hCoV-19/Gambia/NPHL-2785/2020|EPI ISL 561297|B.1.1.242|Gambia|2020-07-27	Africa|hCoV-19/Morocco/HMIMV-Rabat102-03/2020|EPI ISL 471456|B.1|Morocco|2020-03-31	0.0005042459	Africa
Africa|hCoV-19/Gambia/NPHL-2790/2020|EPI ISL 561298|B.1.1.293|Gambia|2020	Africa|hCoV-19/Morocco/HMIMV-Rabat102-03/2020|EPI ISL 471456|B.1|Morocco|2020-03-31	0.0005378893	Africa
Africa|hCoV-19/Gambia/NPHL-2825/2020|EPI ISL 561299|B.1.5.12|Gambia|2020	Africa|hCoV-19/Morocco/HMIMV-Rabat102-03/2020|EPI ISL 471456|B.1|Morocco|2020-03-31	0.0004705504	Africa
Africa|hCoV-19/Gambia/NPHL-287/2020|EPI ISL 561300|B.1.1.293|Gambia|2020	Africa|hCoV-19/Morocco/HMIMV-Rabat102-03/2020|EPI ISL 471456|B.1|Morocco|2020-03-31	0.0005042661	Africa
Africa|hCoV-19/Gambia/NPHL-2889/2020|EPI ISL 561301|B.1.5.12|Gambia|2020	Africa|hCoV-19/Morocco/HMIMV-Rabat102-03/2020|EPI ISL 471456|B.1|Morocco|2020-03-31	0.0005132487	Africa
Africa|hCoV-19/Gambia/NPHL-2892/2020|EPI ISL 561302|B.1.5.12|Gambia|2020-09-07	Africa|hCoV-19/Morocco/HMIMV-Rabat102-03/2020|EPI ISL 471456|B.1|Morocco|2020-03-31	0.0005132487	Africa
Africa|hCoV-19/Gambia/NPHL-290/2020|EPI ISL 561303|B.1.1.293|Gambia|2020	Africa|hCoV-19/Morocco/HMIMV-Rabat102-03/2020|EPI ISL 471456|B.1|Morocco|2020-03-31	0.0004706135	Africa
Africa|hCoV-19/Gambia/NPHL-2909/2020|EPI ISL 561304|B.1.1.293|Gambia|2020-07-26	Africa|hCoV-19/Morocco/HMIMV-Rabat102-03/2020|EPI ISL 471456|B.1|Morocco|2020-03-31	0.0005042610	Africa
Africa|hCoV-19/Gambia/NPHL-2984/2020|EPI ISL 561307|B.1.1.293|Gambia|2020	Africa|hCoV-19/Morocco/HMIMV-Rabat102-03/2020|EPI ISL 471456|B.1|Morocco|2020-03-31	0.0005379127	Africa
Africa|hCoV-19/Gambia/NPHL-299/2020|EPI ISL 561308|B.1.1.293|Gambia|2020	Africa|hCoV-19/Morocco/HMIMV-Rabat102-03/2020|EPI ISL 471456|B.1|Morocco|2020-03-31	0.0005042491	Africa
Africa|hCoV-19/Gambia/NPHL-3047/2020|EPI ISL 561309|B.1.5.12|Gambia|2020-07-28	Africa|hCoV-19/Morocco/HMIMV-Rabat102-03/2020|EPI ISL 471456|B.1|Morocco|2020-03-31	0.0005090690	Africa
Africa|hCoV-19/Gambia/NPHL-3055/2020|EPI ISL 561310|B.1.5.12|Gambia|2020-07-17	Africa|hCoV-19/Morocco/HMIMV-Rabat102-03/2020|EPI ISL 471456|B.1|Morocco|2020-03-31	0.0005042271	Africa
Africa|hCoV-19/Gambia/NPHL-3062/2020|EPI ISL 561311|B.1.5.12|Gambia|2020	Africa|hCoV-19/Morocco/HMIMV-Rabat102-03/2020|EPI ISL 471456|B.1|Morocco|2020-03-31	0.0005090690	Africa
Africa|hCoV-19/Gambia/NPHL-3079/2020|EPI ISL 561312|B.1.5.12|Gambia|2020-07-27	Africa|hCoV-19/Morocco/HMIMV-Rabat102-03/2020|EPI ISL 471456|B.1|Morocco|2020-03-31	0.0005132487	Africa
Africa|hCoV-19/Gambia/NPHL-3206/2020|EPI ISL 561313|B.1.1.293|Gambia|2020	Africa|hCoV-19/Morocco/HMIMV-Rabat102-03/2020|EPI ISL 471456|B.1|Morocco|2020-03-31	0.0005715323	Africa
Africa|hCoV-19/Gambia/NPHL-3254/2020|EPI ISL 561315|B.1.5.12|Gambia|2020-07-28	Africa|hCoV-19/Morocco/HMIMV-Rabat102-03/2020|EPI ISL 471456|B.1|Morocco|2020-03-31	0.0005083274	Africa
Africa|hCoV-19/Gambia/NPHL-3281/2020|EPI ISL 561316|B.1.1|Gambia|2020-07-28	Africa|hCoV-19/Morocco/HMIMV-Rabat102-03/2020|EPI ISL 471456|B.1|Morocco|2020-03-31	0.0005919729	Africa
Africa|hCoV-19/Gambia/NPHL-483B/2020|EPI ISL 561318|B.1.1|Gambia|2020	Africa|hCoV-19/Morocco/HMIMV-Rabat102-03/2020|EPI ISL 471456|B.1|Morocco|2020-03-31	0.0005922163	Africa
Africa|hCoV-19/Gambia/NPHL-704/2020|EPI ISL 561320|B.1.1.293|Gambia|2020	Africa|hCoV-19/Morocco/HMIMV-Rabat102-03/2020|EPI ISL 471456|B.1|Morocco|2020-03-31	0.0006897641	Africa
Africa|hCoV-19/Gambia/NPHL-737/2020|EPI ISL 561323|B.1.1.293|Gambia|2020	Africa|hCoV-19/Morocco/HMIMV-Rabat102-03/2020|EPI ISL 471456|B.1|Morocco|2020-03-31	0.0004136541	Africa
Africa|hCoV-19/Gambia/NPHL-748/2020|EPI ISL 561324|B.1.1|Gambia|2020	Africa|hCoV-19/Morocco/HMIMV-Rabat102-03/2020|EPI ISL 471456|B.1|Morocco|2020-03-31	0.0005042779	Africa
Africa|hCoV-19/Gambia/NPHL-758/2020|EPI ISL 561326|B.1.1.293|Gambia|2020	Africa|hCoV-19/Morocco/HMIMV-Rabat102-03/2020|EPI ISL 471456|B.1|Morocco|2020-03-31	0.0003099361	Africa
Africa|hCoV-19/Gambia/NPHL-760/2020|EPI ISL 561327|B.1.5|Gambia|2020	Africa|hCoV-19/Morocco/HMIMV-Rabat102-03/2020|EPI ISL 471456|B.1|Morocco|2020-03-31	0.0002370121	Africa
Africa|hCoV-19/Gambia/NPHL-790/2020|EPI ISL 561329|B.1.5|Gambia|2020	Africa|hCoV-19/Morocco/HMIMV-Rabat102-03/2020|EPI ISL 471456|B.1|Morocco|2020-03-31	0.0002048111	Africa
Africa|hCoV-19/Gambia/NPHL-923/2020|EPI ISL 561330|B.1.5.12|Gambia|2020	Africa|hCoV-19/Morocco/HMIMV-Rabat102-03/2020|EPI ISL 471456|B.1|Morocco|2020-03-31	0.0004033397	Africa
Africa|hCoV-19/Gambia/NPHL-930/2020|EPI ISL 561331|B.1.5|Gambia|2020	Africa|hCoV-19/Morocco/HMIMV-Rabat102-03/2020|EPI ISL 471456|B.1|Morocco|2020-03-31	0.0002389536	Africa
Africa|hCoV-19/Gambia/NPHL-941/2020|EPI ISL 561332|B.1.5.12|Gambia|2020	Africa|hCoV-19/Morocco/HMIMV-Rabat102-03/2020|EPI ISL 471456|B.1|Morocco|2020-03-31	0.0003697119	Africa
Africa|hCoV-19/Gambia/NPHL-956/2020|EPI ISL 561334|B.1.5.12|Gambia|2020	Africa|hCoV-19/Morocco/HMIMV-Rabat102-03/2020|EPI ISL 471456|B.1|Morocco|2020-03-31	0.0004096363	Africa
Africa|hCoV-19/Ghana/1651 S3/2020|EPI ISL 422387|A.11|Ghana|2020-03-25	Africa|hCoV-19/Morocco/HMIMV-Rabat102-03/2020|EPI ISL 471456|B.1|Morocco|2020-03-31	0.0005943966	Africa
Africa|hCoV-19/Ghana/1659 S14/2020|EPI ISL 422405|B.1.220|Ghana|2020-03-25	Africa|hCoV-19/Morocco/HMIMV-Rabat102-03/2020|EPI ISL 471456|B.1|Morocco|2020-03-31	0.0002451275	Africa
Africa|hCoV-19/Ghana/2230 S4/2020|EPI ISL 422390|B.40|Ghana|2020-03-25	Africa|hCoV-19/Morocco/HMIMV-Rabat102-03/2020|EPI ISL 471456|B.1|Morocco|2020-03-31	0.0005101888	Africa
Africa|hCoV-19/Ghana/2333 S5/2020|EPI ISL 422394|B.1.3|Ghana|2020-03-27	Africa|hCoV-19/Morocco/HMIMV-Rabat102-03/2020|EPI ISL 471456|B.1|Morocco|2020-03-31	0.0004112066	Africa
Africa|hCoV-19/Ghana/2573 S27/2020|EPI ISL 515082|A|Ghana|2020-03-29	Africa|hCoV-19/Morocco/HMIMV-Rabat102-03/2020|EPI ISL 471456|B.1|Morocco|2020-03-31	0.0006765963	Africa
Africa|hCoV-19/Ghana/2666 S32/2020|EPI ISL 515083|A|Ghana|2020-03-27	Africa|hCoV-19/Morocco/HMIMV-Rabat102-03/2020|EPI ISL 471456|B.1|Morocco|2020-03-31	0.0002056393	Africa
Africa|hCoV-19/Ghana/2709 S25/2020|EPI ISL 515084|B.1|Ghana|2020-03-28	Africa|hCoV-19/Morocco/HMIMV-Rabat102-03/2020|EPI ISL 471456|B.1|Morocco|2020-03-31	0.0004373995	Africa
Africa|hCoV-19/Ghana/2828 S6/2020|EPI ISL 422397|A.11|Ghana|2020-03-29	Africa|hCoV-19/Morocco/HMIMV-Rabat102-03/2020|EPI ISL 471456|B.1|Morocco|2020-03-31	0.0007156594	Africa
Africa|hCoV-19/Ghana/2852 S30/2020|EPI ISL 515085|B.6|Ghana|2020-03-28	Africa|hCoV-19/Morocco/HMIMV-Rabat102-03/2020|EPI ISL 471456|B.1|Morocco|2020-03-31	0.0003078523	Africa
Africa|hCoV-19/Ghana/2914 S8/2020|EPI ISL 422399|B.1.1|Ghana|2020-03-30	Africa|hCoV-19/Morocco/HMIMV-Rabat102-03/2020|EPI ISL 471456|B.1|Morocco|2020-03-31	0.0003815116	Africa
Africa|hCoV-19/Ghana/34927 S20/2020|EPI ISL 515086|A.11|Ghana|2020-05-23	Africa|hCoV-19/Morocco/HMIMV-Rabat102-03/2020|EPI ISL 471456|B.1|Morocco|2020-03-31	0.0005770487	Africa
Africa|hCoV-19/Ghana/34928 S21/2020|EPI ISL 515087|A.11|Ghana|2020-05-23	Africa|hCoV-19/Morocco/HMIMV-Rabat102-03/2020|EPI ISL 471456|B.1|Morocco|2020-03-31	0.0006811512	Africa
Africa|hCoV-19/Ghana/34980 S22/2020|EPI ISL 515088|B.1.1|Ghana|2020-05-23	Africa|hCoV-19/Morocco/HMIMV-Rabat102-03/2020|EPI ISL 471456|B.1|Morocco|2020-03-31	0.0003465692	Africa
Africa|hCoV-19/Ghana/34983 S40/2020|EPI ISL 515089|B.1.1|Ghana|2020-05-23	Africa|hCoV-19/Morocco/HMIMV-Rabat102-03/2020|EPI ISL 471456|B.1|Morocco|2020-03-31	0.0004095845	Africa
Africa|hCoV-19/Ghana/35012 S17/2020|EPI ISL 515090|B.1.1|Ghana|2020-05-23	Africa|hCoV-19/Morocco/HMIMV-Rabat102-03/2020|EPI ISL 471456|B.1|Morocco|2020-03-31	0.0004370041	Africa
Africa|hCoV-19/Ghana/35019 S18/2020|EPI ISL 515091|B.1.1|Ghana|2020-05-23	Africa|hCoV-19/Morocco/HMIMV-Rabat102-03/2020|EPI ISL 471456|B.1|Morocco|2020-03-31	0.0003094929	Africa
Africa|hCoV-19/Ghana/35183 S24/2020|EPI ISL 515092|A|Ghana|2020-05-24	Africa|hCoV-19/Morocco/HMIMV-Rabat102-03/2020|EPI ISL 471456|B.1|Morocco|2020-03-31	0.0002086494	Africa
Africa|hCoV-19/Ghana/35280 S41/2020|EPI ISL 515093|A|Ghana|2020-05-24	Africa|hCoV-19/Morocco/HMIMV-Rabat102-03/2020|EPI ISL 471456|B.1|Morocco|2020-03-31	0.0005856895	Africa
Africa|hCoV-19/Ghana/35394 S49/2020|EPI ISL 515094|B.1.1.307|Ghana|2020-05-24	Africa|hCoV-19/Morocco/HMIMV-Rabat102-03/2020|EPI ISL 471456|B.1|Morocco|2020-03-31	0.0003446262	Africa
Africa|hCoV-19/Ghana/35466 S19/2020|EPI ISL 515095|B.1.1|Ghana|2020-05-24	Africa|hCoV-19/Morocco/HMIMV-Rabat102-03/2020|EPI ISL 471456|B.1|Morocco|2020-03-31	0.0003753256	Africa
Africa|hCoV-19/Ghana/35563 S37/2020|EPI ISL 515096|A.11|Ghana|2020-05-24	Africa|hCoV-19/Morocco/HMIMV-Rabat102-03/2020|EPI ISL 471456|B.1|Morocco|2020-03-31	0.0007396478	Africa
Africa|hCoV-19/Ghana/36523 S23/2020|EPI ISL 515097|A|Ghana|2020-05-27	Africa|hCoV-19/Morocco/HMIMV-Rabat102-03/2020|EPI ISL 471456|B.1|Morocco|2020-03-31	0.0002396604	Africa
Africa|hCoV-19/Ghana/81216 S36/2020|EPI ISL 515098|A|Ghana|2020-05-20	Africa|hCoV-19/Morocco/HMIMV-Rabat102-03/2020|EPI ISL 471456|B.1|Morocco|2020-03-31	0.0006761685	Africa
Africa|hCoV-19/Ghana/81219 S34/2020|EPI ISL 515099|B.1.1|Ghana|2020-05-20	Africa|hCoV-19/Morocco/HMIMV-Rabat102-03/2020|EPI ISL 471456|B.1|Morocco|2020-03-31	0.0003072429	Africa
Africa|hCoV-19/Ghana/82879 S48/2020|EPI ISL 515100|B.1|Ghana|2020-05-20	Africa|hCoV-19/Morocco/HMIMV-Rabat102-03/2020|EPI ISL 471456|B.1|Morocco|2020-03-31	0.0003382168	Africa
Africa|hCoV-19/Ghana/83637 S29/2020|EPI ISL 515101|B.1.1|Ghana|2020-05-22	Africa|hCoV-19/Morocco/HMIMV-Rabat102-03/2020|EPI ISL 471456|B.1|Morocco|2020-03-31	0.0003375936	Africa
Africa|hCoV-19/Ghana/84049 S31/2020|EPI ISL 515102|B.1|Ghana|2020-05-25	Africa|hCoV-19/Morocco/HMIMV-Rabat102-03/2020|EPI ISL 471456|B.1|Morocco|2020-03-31	0.0004716741	Africa
Africa|hCoV-19/Ghana/84162 S45/2020|EPI ISL 515103|A|Ghana|2020-04-25	Africa|hCoV-19/Morocco/HMIMV-Rabat102-03/2020|EPI ISL 471456|B.1|Morocco|2020-03-31	0.0005512388	Africa
Africa|hCoV-19/Ghana/84182 S43/2020|EPI ISL 515104|B.1.1|Ghana|2020-05-25	Africa|hCoV-19/Morocco/HMIMV-Rabat102-03/2020|EPI ISL 471456|B.1|Morocco|2020-03-31	0.0004778499	Africa
Africa|hCoV-19/Ghana/84210 S44/2020|EPI ISL 515105|A|Ghana|2020-05-24	Africa|hCoV-19/Morocco/HMIMV-Rabat102-03/2020|EPI ISL 471456|B.1|Morocco|2020-03-31	0.0006113371	Africa
Africa|hCoV-19/Ghana/84218 S47/2020|EPI ISL 515106|A|Ghana|2020-05-25	Africa|hCoV-19/Morocco/HMIMV-Rabat102-03/2020|EPI ISL 471456|B.1|Morocco|2020-03-31	0.0006896928	Africa
Africa|hCoV-19/Ghana/84260 S28/2020|EPI ISL 515107|A|Ghana|2020-05-25	Africa|hCoV-19/Morocco/HMIMV-Rabat102-03/2020|EPI ISL 471456|B.1|Morocco|2020-03-31	0.0005767100	Africa
Africa|hCoV-19/Ghana/84279 S42/2020|EPI ISL 515108|B.1|Ghana|2020-05-25	Africa|hCoV-19/Morocco/HMIMV-Rabat102-03/2020|EPI ISL 471456|B.1|Morocco|2020-03-31	0.0004408356	Africa
Africa|hCoV-19/Ghana/84301 S35/2020|EPI ISL 515109|A.11|Ghana|2020-05-24	Africa|hCoV-19/Morocco/HMIMV-Rabat102-03/2020|EPI ISL 471456|B.1|Morocco|2020-03-31	0.0005615014	Africa
Africa|hCoV-19/Ghana/84430 S51/2020|EPI ISL 515110|B.1.1.307|Ghana|2020-05-25	Africa|hCoV-19/Morocco/HMIMV-Rabat102-03/2020|EPI ISL 471456|B.1|Morocco|2020-03-31	0.0003383655	Africa
Africa|hCoV-19/Ghana/84438 S50/2020|EPI ISL 515111|A|Ghana|2020-05-24	Africa|hCoV-19/Morocco/HMIMV-Rabat102-03/2020|EPI ISL 471456|B.1|Morocco|2020-03-31	0.0005745665	Africa
Africa|hCoV-19/Ghana/84484 S16/2020|EPI ISL 515112|B.1.1|Ghana|2020-05-25	Africa|hCoV-19/Morocco/HMIMV-Rabat102-03/2020|EPI ISL 471456|B.1|Morocco|2020-03-31	0.0004137111	Africa
Africa|hCoV-19/Ghana/KATH23/2020|EPI ISL 515181|A.11|Ghana|2020-03-22	Africa|hCoV-19/Morocco/HMIMV-Rabat102-03/2020|EPI ISL 471456|B.1|Morocco|2020-03-31	0.0005715266	Africa
Africa|hCoV-19/Ghana/TTH10/2020|EPI ISL 515182|A|Ghana|2020-03-27	Africa|hCoV-19/Morocco/HMIMV-Rabat102-03/2020|EPI ISL 471456|B.1|Morocco|2020-03-31	0.0005378424	Africa
Africa|hCoV-19/Ghana/TTH11/2020|EPI ISL 515183|A|Ghana|2020-03-27	Africa|hCoV-19/Morocco/HMIMV-Rabat102-03/2020|EPI ISL 471456|B.1|Morocco|2020-03-31	0.0005396195	Africa
Africa|hCoV-19/Ghana/TTH6/2020|EPI ISL 515248|A|Ghana|2020-03-27	Africa|hCoV-19/Morocco/HMIMV-Rabat102-03/2020|EPI ISL 471456|B.1|Morocco|2020-03-31	0.0006000517	Africa
Africa|hCoV-19/Kenya/C1092/2020|EPI ISL 457849|B.1.5|Kenya|2020-04-18	Africa|hCoV-19/Morocco/HMIMV-Rabat102-03/2020|EPI ISL 471456|B.1|Morocco|2020-03-31	0.0002448894	Africa
Africa|hCoV-19/Kenya/C1102/2020|EPI ISL 568708|B.1.5|Kenya|2020-04-19	Africa|hCoV-19/Morocco/HMIMV-Rabat102-03/2020|EPI ISL 471456|B.1|Morocco|2020-03-31	0.0003769399	Africa
Africa|hCoV-19/Kenya/C1162/2020|EPI ISL 457850|B.1.5|Kenya|2020-04-19	Africa|hCoV-19/Morocco/HMIMV-Rabat102-03/2020|EPI ISL 471456|B.1|Morocco|2020-03-31	0.0002423113	Africa
Africa|hCoV-19/Kenya/C1216/2020|EPI ISL 457854|B.1.5|Kenya|2020-04-19	Africa|hCoV-19/Morocco/HMIMV-Rabat102-03/2020|EPI ISL 471456|B.1|Morocco|2020-03-31	0.0002688651	Africa
Africa|hCoV-19/Kenya/C1292/2020|EPI ISL 457856|B|Kenya|2020-04-20	Africa|hCoV-19/Morocco/HMIMV-Rabat102-03/2020|EPI ISL 471456|B.1|Morocco|2020-03-31	0.0002742307	Africa
Africa|hCoV-19/Kenya/C1357/2020|EPI ISL 457858|B.1.5|Kenya|2020-04-20	Africa|hCoV-19/Morocco/HMIMV-Rabat102-03/2020|EPI ISL 471456|B.1|Morocco|2020-03-31	0.0002107322	Africa
Africa|hCoV-19/Kenya/C1422/2020|EPI ISL 457861|B.1|Kenya|2020-04-20	Africa|hCoV-19/Morocco/HMIMV-Rabat102-03/2020|EPI ISL 471456|B.1|Morocco|2020-03-31	0.0002469957	Africa
Africa|hCoV-19/Kenya/C1499/2020|EPI ISL 457863|B.1.5|Kenya|2020-04-20	Africa|hCoV-19/Morocco/HMIMV-Rabat102-03/2020|EPI ISL 471456|B.1|Morocco|2020-03-31	0.0002742062	Africa
Africa|hCoV-19/Kenya/C1646/2020|EPI ISL 457865|B.1.5|Kenya|2020-04-21	Africa|hCoV-19/Morocco/HMIMV-Rabat102-03/2020|EPI ISL 471456|B.1|Morocco|2020-03-31	0.0002131801	Africa
Africa|hCoV-19/Kenya/C1739/2020|EPI ISL 457866|B|Kenya|2020-04-22	Africa|hCoV-19/Morocco/HMIMV-Rabat102-03/2020|EPI ISL 471456|B.1|Morocco|2020-03-31	0.0002462806	Africa
Africa|hCoV-19/Kenya/C1751/2020|EPI ISL 457867|B.1.5|Kenya|2020-04-22	Africa|hCoV-19/Morocco/HMIMV-Rabat102-03/2020|EPI ISL 471456|B.1|Morocco|2020-03-31	0.0002352364	Africa
Africa|hCoV-19/Kenya/C21582/2020|EPI ISL 568872|B.1|Kenya|2020-06-22	Africa|hCoV-19/Morocco/HMIMV-Rabat102-03/2020|EPI ISL 471456|B.1|Morocco|2020-03-31	0.0005042272	Africa
Africa|hCoV-19/Kenya/C22/2020|EPI ISL 457845|B.1.5|Kenya|2020-03-17	Africa|hCoV-19/Morocco/HMIMV-Rabat102-03/2020|EPI ISL 471456|B.1|Morocco|2020-03-31	0.0002461448	Africa
Africa|hCoV-19/Kenya/C2439/2020|EPI ISL 457877|B.1.5|Kenya|2020-04-24	Africa|hCoV-19/Morocco/HMIMV-Rabat102-03/2020|EPI ISL 471456|B.1|Morocco|2020-03-31	0.0003055357	Africa
Africa|hCoV-19/Kenya/C2449/2020|EPI ISL 457878|B.1.5|Kenya|2020-04-24	Africa|hCoV-19/Morocco/HMIMV-Rabat102-03/2020|EPI ISL 471456|B.1|Morocco|2020-03-31	0.0003128010	Africa
Africa|hCoV-19/Kenya/C2469/2020|EPI ISL 457879|B.1.5|Kenya|2020-04-24	Africa|hCoV-19/Morocco/HMIMV-Rabat102-03/2020|EPI ISL 471456|B.1|Morocco|2020-03-31	0.0002387254	Africa
Africa|hCoV-19/Kenya/C253/2020|EPI ISL 457868|B.1|Kenya|2020-04-03	Africa|hCoV-19/Morocco/HMIMV-Rabat102-03/2020|EPI ISL 471456|B.1|Morocco|2020-03-31	0.0002688587	Africa
Africa|hCoV-19/Kenya/C256/2020|EPI ISL 568697|B.1.5|Kenya|2020-04-04	Africa|hCoV-19/Morocco/HMIMV-Rabat102-03/2020|EPI ISL 471456|B.1|Morocco|2020-03-31	0.0003142497	Africa
Africa|hCoV-19/Kenya/C2582/2020|EPI ISL 457883|B.1.5|Kenya|2020-04-25	Africa|hCoV-19/Morocco/HMIMV-Rabat102-03/2020|EPI ISL 471456|B.1|Morocco|2020-03-31	0.0003113621	Africa
Africa|hCoV-19/Kenya/C2685/2020|EPI ISL 457884|B.1.5|Kenya|2020-04-25	Africa|hCoV-19/Morocco/HMIMV-Rabat102-03/2020|EPI ISL 471456|B.1|Morocco|2020-03-31	0.0003030118	Africa
Africa|hCoV-19/Kenya/C2777/2020|EPI ISL 457887|B.1|Kenya|2020-04-26	Africa|hCoV-19/Morocco/HMIMV-Rabat102-03/2020|EPI ISL 471456|B.1|Morocco|2020-03-31	0.0002131725	Africa
Africa|hCoV-19/Kenya/C2826/2020|EPI ISL 457891|B.1.5|Kenya|2020-04-27	Africa|hCoV-19/Morocco/HMIMV-Rabat102-03/2020|EPI ISL 471456|B.1|Morocco|2020-03-31	0.0002376074	Africa
Africa|hCoV-19/Kenya/C2847/2020|EPI ISL 457892|B.1.5|Kenya|2020-04-27	Africa|hCoV-19/Morocco/HMIMV-Rabat102-03/2020|EPI ISL 471456|B.1|Morocco|2020-03-31	0.0002107545	Africa
Africa|hCoV-19/Kenya/C293/2020|EPI ISL 457871|A|Kenya|2020-04-04	Africa|hCoV-19/Morocco/HMIMV-Rabat102-03/2020|EPI ISL 471456|B.1|Morocco|2020-03-31	0.0005576327	Africa
Africa|hCoV-19/Kenya/C310/2020|EPI ISL 457874|B.4|Kenya|2020-04-04	Africa|hCoV-19/Morocco/HMIMV-Rabat102-03/2020|EPI ISL 471456|B.1|Morocco|2020-03-31	0.0007197204	Africa
Africa|hCoV-19/Kenya/C3129/2020|EPI ISL 457897|B.1.5|Kenya|2020-04-28	Africa|hCoV-19/Morocco/HMIMV-Rabat102-03/2020|EPI ISL 471456|B.1|Morocco|2020-03-31	0.0002364894	Africa
Africa|hCoV-19/Kenya/C314/2020|EPI ISL 457875|A|Kenya|2020-04-04	Africa|hCoV-19/Morocco/HMIMV-Rabat102-03/2020|EPI ISL 471456|B.1|Morocco|2020-03-31	0.0006051115	Africa
Africa|hCoV-19/Kenya/C316/2020|EPI ISL 457876|B.4|Kenya|2020-04-04	Africa|hCoV-19/Morocco/HMIMV-Rabat102-03/2020|EPI ISL 471456|B.1|Morocco|2020-03-31	0.0007263484	Africa
Africa|hCoV-19/Kenya/C3194/2020|EPI ISL 457901|B.1.5|Kenya|2020-04-28	Africa|hCoV-19/Morocco/HMIMV-Rabat102-03/2020|EPI ISL 471456|B.1|Morocco|2020-03-31	0.0003113543	Africa
Africa|hCoV-19/Kenya/C3205/2020|EPI ISL 457902|B.1.5|Kenya|2020-04-28	Africa|hCoV-19/Morocco/HMIMV-Rabat102-03/2020|EPI ISL 471456|B.1|Morocco|2020-03-31	0.0002401338	Africa
Africa|hCoV-19/Kenya/C3208/2020|EPI ISL 457903|B.1.5|Kenya|2020-04-28	Africa|hCoV-19/Morocco/HMIMV-Rabat102-03/2020|EPI ISL 471456|B.1|Morocco|2020-03-31	0.0002452394	Africa
Africa|hCoV-19/Kenya/C3381/2020|EPI ISL 568714|B.1.5|Kenya|2020-04-30	Africa|hCoV-19/Morocco/HMIMV-Rabat102-03/2020|EPI ISL 471456|B.1|Morocco|2020-03-31	0.0002715568	Africa
Africa|hCoV-19/Kenya/C3427/2020|EPI ISL 457906|B.1.5|Kenya|2020-04-29	Africa|hCoV-19/Morocco/HMIMV-Rabat102-03/2020|EPI ISL 471456|B.1|Morocco|2020-03-31	0.0003052237	Africa
Africa|hCoV-19/Kenya/C3457/2020|EPI ISL 568715|B.1|Kenya|2020-04-30	Africa|hCoV-19/Morocco/HMIMV-Rabat102-03/2020|EPI ISL 471456|B.1|Morocco|2020-03-31	0.0003462319	Africa
Africa|hCoV-19/Kenya/C3739/2020|EPI ISL 568717|B.1.5|Kenya|2020-05-04	Africa|hCoV-19/Morocco/HMIMV-Rabat102-03/2020|EPI ISL 471456|B.1|Morocco|2020-03-31	0.0002376075	Africa
Africa|hCoV-19/Kenya/C389/2020|EPI ISL 568698|B.1.5|Kenya|2020-04-07	Africa|hCoV-19/Morocco/HMIMV-Rabat102-03/2020|EPI ISL 471456|B.1|Morocco|2020-03-31	0.0002397144	Africa
Africa|hCoV-19/Kenya/C3980/2020|EPI ISL 568719|B.1|Kenya|2020-05-05	Africa|hCoV-19/Morocco/HMIMV-Rabat102-03/2020|EPI ISL 471456|B.1|Morocco|2020-03-31	0.0002734287	Africa
Africa|hCoV-19/Kenya/C4083/2020|EPI ISL 568721|B.1.5|Kenya|2020-05-05	Africa|hCoV-19/Morocco/HMIMV-Rabat102-03/2020|EPI ISL 471456|B.1|Morocco|2020-03-31	0.0002806042	Africa
Africa|hCoV-19/Kenya/C4195/2020|EPI ISL 568723|B.1.5|Kenya|2020-06-05	Africa|hCoV-19/Morocco/HMIMV-Rabat102-03/2020|EPI ISL 471456|B.1|Morocco|2020-03-31	0.0002376157	Africa
Africa|hCoV-19/Kenya/C4199/2020|EPI ISL 568724|B.1.5|Kenya|2020-05-06	Africa|hCoV-19/Morocco/HMIMV-Rabat102-03/2020|EPI ISL 471456|B.1|Morocco|2020-03-31	0.0003085899	Africa
Africa|hCoV-19/Kenya/C4214/2020|EPI ISL 568725|B.1|Kenya|2020-06-05	Africa|hCoV-19/Morocco/HMIMV-Rabat102-03/2020|EPI ISL 471456|B.1|Morocco|2020-03-31	0.0002688469	Africa
Africa|hCoV-19/Kenya/C4419/2020|EPI ISL 568727|B.1|Kenya|2020-05-07	Africa|hCoV-19/Morocco/HMIMV-Rabat102-03/2020|EPI ISL 471456|B.1|Morocco|2020-03-31	0.0003363968	Africa
Africa|hCoV-19/Kenya/C4420/2020|EPI ISL 568728|B.1.5|Kenya|2020-05-07	Africa|hCoV-19/Morocco/HMIMV-Rabat102-03/2020|EPI ISL 471456|B.1|Morocco|2020-03-31	0.0003114295	Africa
Africa|hCoV-19/Kenya/C4585/2020|EPI ISL 568730|B.1.5|Kenya|2020-05-08	Africa|hCoV-19/Morocco/HMIMV-Rabat102-03/2020|EPI ISL 471456|B.1|Morocco|2020-03-31	0.0002715685	Africa
Africa|hCoV-19/Kenya/C460/2020|EPI ISL 457910|B.1.5|Kenya|2020-04-08	Africa|hCoV-19/Morocco/HMIMV-Rabat102-03/2020|EPI ISL 471456|B.1|Morocco|2020-03-31	0.0002436690	Africa
Africa|hCoV-19/Kenya/C4691/2020|EPI ISL 568733|B.1.5|Kenya|2020-05-09	Africa|hCoV-19/Morocco/HMIMV-Rabat102-03/2020|EPI ISL 471456|B.1|Morocco|2020-03-31	0.0002408691	Africa
Africa|hCoV-19/Kenya/C4710/2020|EPI ISL 568735|B.1.5|Kenya|2020-05-08	Africa|hCoV-19/Morocco/HMIMV-Rabat102-03/2020|EPI ISL 471456|B.1|Morocco|2020-03-31	0.0003360983	Africa
Africa|hCoV-19/Kenya/C4717/2020|EPI ISL 568737|B.1.5|Kenya|2020-05-08	Africa|hCoV-19/Morocco/HMIMV-Rabat102-03/2020|EPI ISL 471456|B.1|Morocco|2020-03-31	0.0002483537	Africa
Africa|hCoV-19/Kenya/C4872/2020|EPI ISL 568741|B.1.5|Kenya|2020-05-08	Africa|hCoV-19/Morocco/HMIMV-Rabat102-03/2020|EPI ISL 471456|B.1|Morocco|2020-03-31	0.0002741180	Africa
Africa|hCoV-19/Kenya/C4895/2020|EPI ISL 568742|B.1.5|Kenya|2020-05-08	Africa|hCoV-19/Morocco/HMIMV-Rabat102-03/2020|EPI ISL 471456|B.1|Morocco|2020-03-31	0.0003429555	Africa
Africa|hCoV-19/Kenya/C5008/2020|EPI ISL 568744|B.1|Kenya|2020-05-08	Africa|hCoV-19/Morocco/HMIMV-Rabat102-03/2020|EPI ISL 471456|B.1|Morocco|2020-03-31	0.0002797795	Africa
Africa|hCoV-19/Kenya/C5011/2020|EPI ISL 568745|B.1.5|Kenya|2020-05-08	Africa|hCoV-19/Morocco/HMIMV-Rabat102-03/2020|EPI ISL 471456|B.1|Morocco|2020-03-31	0.0003085580	Africa
Africa|hCoV-19/Kenya/C5119/2020|EPI ISL 568750|B.1|Kenya|2020-05-09	Africa|hCoV-19/Morocco/HMIMV-Rabat102-03/2020|EPI ISL 471456|B.1|Morocco|2020-03-31	0.0002715873	Africa
Africa|hCoV-19/Kenya/C5177/2020|EPI ISL 568752|B.1.5|Kenya|2020-05-09	Africa|hCoV-19/Morocco/HMIMV-Rabat102-03/2020|EPI ISL 471456|B.1|Morocco|2020-03-31	0.0002743220	Africa
Africa|hCoV-19/Kenya/C5178/2020|EPI ISL 568753|B.1.5|Kenya|2020-05-09	Africa|hCoV-19/Morocco/HMIMV-Rabat102-03/2020|EPI ISL 471456|B.1|Morocco|2020-03-31	0.0002823958	Africa
Africa|hCoV-19/Kenya/C5246/2020|EPI ISL 568754|B.1.5|Kenya|2020-05-09	Africa|hCoV-19/Morocco/HMIMV-Rabat102-03/2020|EPI ISL 471456|B.1|Morocco|2020-03-31	0.0002718672	Africa
Africa|hCoV-19/Kenya/C5288/2020|EPI ISL 568755|B.1.5|Kenya|2020-05-10	Africa|hCoV-19/Morocco/HMIMV-Rabat102-03/2020|EPI ISL 471456|B.1|Morocco|2020-03-31	0.0003464575	Africa
Africa|hCoV-19/Kenya/C5289/2020|EPI ISL 568756|B.1.5|Kenya|2020-05-10	Africa|hCoV-19/Morocco/HMIMV-Rabat102-03/2020|EPI ISL 471456|B.1|Morocco|2020-03-31	0.0002470910	Africa
Africa|hCoV-19/Kenya/C5328/2020|EPI ISL 568760|B.1.5|Kenya|2020-05-10	Africa|hCoV-19/Morocco/HMIMV-Rabat102-03/2020|EPI ISL 471456|B.1|Morocco|2020-03-31	0.0002743712	Africa
Africa|hCoV-19/Kenya/C5335/2020|EPI ISL 568762|B.1.5|Kenya|2020-05-10	Africa|hCoV-19/Morocco/HMIMV-Rabat102-03/2020|EPI ISL 471456|B.1|Morocco|2020-03-31	0.0002746072	Africa
Africa|hCoV-19/Kenya/C5384/2020|EPI ISL 568764|B.1.5|Kenya|2020-05-10	Africa|hCoV-19/Morocco/HMIMV-Rabat102-03/2020|EPI ISL 471456|B.1|Morocco|2020-03-31	0.0003360870	Africa
Africa|hCoV-19/Kenya/C54/2020|EPI ISL 457847|B.1|Kenya|2020-03-24	Africa|hCoV-19/Morocco/HMIMV-Rabat102-03/2020|EPI ISL 471456|B.1|Morocco|2020-03-31	0.0003082276	Africa
Africa|hCoV-19/Kenya/C544/2020|EPI ISL 457911|B.1.5|Kenya|2020-04-10	Africa|hCoV-19/Morocco/HMIMV-Rabat102-03/2020|EPI ISL 471456|B.1|Morocco|2020-03-31	0.0002436775	Africa
Africa|hCoV-19/Kenya/C5442/2020|EPI ISL 568767|B.1.5|Kenya|2020-05-10	Africa|hCoV-19/Morocco/HMIMV-Rabat102-03/2020|EPI ISL 471456|B.1|Morocco|2020-03-31	0.0003055357	Africa
Africa|hCoV-19/Kenya/C569/2020|EPI ISL 568700|B.1|Kenya|2020-04-12	Africa|hCoV-19/Morocco/HMIMV-Rabat102-03/2020|EPI ISL 471456|B.1|Morocco|2020-03-31	0.0002796328	Africa
Africa|hCoV-19/Kenya/C5695/2020|EPI ISL 568770|B.1.5|Kenya|2020-05-11	Africa|hCoV-19/Morocco/HMIMV-Rabat102-03/2020|EPI ISL 471456|B.1|Morocco|2020-03-31	0.0003394977	Africa
Africa|hCoV-19/Kenya/C5701/2020|EPI ISL 568772|B.1|Kenya|2020-05-11	Africa|hCoV-19/Morocco/HMIMV-Rabat102-03/2020|EPI ISL 471456|B.1|Morocco|2020-03-31	0.0002715754	Africa
Africa|hCoV-19/Kenya/C571/2020|EPI ISL 568702|A|Kenya|2020-04-12	Africa|hCoV-19/Morocco/HMIMV-Rabat102-03/2020|EPI ISL 471456|B.1|Morocco|2020-03-31	0.0005714691	Africa
Africa|hCoV-19/Kenya/C5767/2020|EPI ISL 568773|B.1.5|Kenya|2020-05-11	Africa|hCoV-19/Morocco/HMIMV-Rabat102-03/2020|EPI ISL 471456|B.1|Morocco|2020-03-31	0.0003845194	Africa
Africa|hCoV-19/Kenya/C5811/2020|EPI ISL 568775|B.1.5|Kenya|2020-05-11	Africa|hCoV-19/Morocco/HMIMV-Rabat102-03/2020|EPI ISL 471456|B.1|Morocco|2020-03-31	0.0002715750	Africa
Africa|hCoV-19/Kenya/C5813/2020|EPI ISL 568776|B.1|Kenya|2020-05-11	Africa|hCoV-19/Morocco/HMIMV-Rabat102-03/2020|EPI ISL 471456|B.1|Morocco|2020-03-31	0.0002743220	Africa
Africa|hCoV-19/Kenya/C5835/2020|EPI ISL 568777|B.1.5|Kenya|2020-05-12	Africa|hCoV-19/Morocco/HMIMV-Rabat102-03/2020|EPI ISL 471456|B.1|Morocco|2020-03-31	0.0003084104	Africa
Africa|hCoV-19/Kenya/C587/2020|EPI ISL 457912|B.1.5|Kenya|2020-04-11	Africa|hCoV-19/Morocco/HMIMV-Rabat102-03/2020|EPI ISL 471456|B.1|Morocco|2020-03-31	0.0002784003	Africa
Africa|hCoV-19/Kenya/C589/2020|EPI ISL 457913|B.1.5|Kenya|2020-04-11	Africa|hCoV-19/Morocco/HMIMV-Rabat102-03/2020|EPI ISL 471456|B.1|Morocco|2020-03-31	0.0002397308	Africa
Africa|hCoV-19/Kenya/C5902/2020|EPI ISL 568779|B.1.5|Kenya|2020-05-12	Africa|hCoV-19/Morocco/HMIMV-Rabat102-03/2020|EPI ISL 471456|B.1|Morocco|2020-03-31	0.0002770577	Africa
Africa|hCoV-19/Kenya/C5911/2020|EPI ISL 568780|B.1.5|Kenya|2020-05-12	Africa|hCoV-19/Morocco/HMIMV-Rabat102-03/2020|EPI ISL 471456|B.1|Morocco|2020-03-31	0.0002769874	Africa
Africa|hCoV-19/Kenya/C5914/2020|EPI ISL 568782|B.1.5|Kenya|2020-05-12	Africa|hCoV-19/Morocco/HMIMV-Rabat102-03/2020|EPI ISL 471456|B.1|Morocco|2020-03-31	0.0003058264	Africa
Africa|hCoV-19/Kenya/C6186/2020|EPI ISL 568787|B.1.5|Kenya|2020-05-13	Africa|hCoV-19/Morocco/HMIMV-Rabat102-03/2020|EPI ISL 471456|B.1|Morocco|2020-03-31	0.0003429718	Africa
Africa|hCoV-19/Kenya/C6255/2020|EPI ISL 568790|B.1.1.33|Kenya|2020-05-13	Africa|hCoV-19/Morocco/HMIMV-Rabat102-03/2020|EPI ISL 471456|B.1|Morocco|2020-03-31	0.0005436876	Africa
Africa|hCoV-19/Kenya/C6298/2020|EPI ISL 568792|B.1|Kenya|2020-05-13	Africa|hCoV-19/Morocco/HMIMV-Rabat102-03/2020|EPI ISL 471456|B.1|Morocco|2020-03-31	0.0002446172	Africa
Africa|hCoV-19/Kenya/C6369/2020|EPI ISL 568794|B.1|Kenya|2020-05-14	Africa|hCoV-19/Morocco/HMIMV-Rabat102-03/2020|EPI ISL 471456|B.1|Morocco|2020-03-31	0.0003140960	Africa
Africa|hCoV-19/Kenya/C6380/2020|EPI ISL 568798|B.1.5|Kenya|2020-05-15	Africa|hCoV-19/Morocco/HMIMV-Rabat102-03/2020|EPI ISL 471456|B.1|Morocco|2020-03-31	0.0002098528	Africa
Africa|hCoV-19/Kenya/C6384/2020|EPI ISL 568799|B.1|Kenya|2020-05-14	Africa|hCoV-19/Morocco/HMIMV-Rabat102-03/2020|EPI ISL 471456|B.1|Morocco|2020-03-31	0.0002742210	Africa
Africa|hCoV-19/Kenya/C639/2020|EPI ISL 568703|B|Kenya|2020-04-14	Africa|hCoV-19/Morocco/HMIMV-Rabat102-03/2020|EPI ISL 471456|B.1|Morocco|2020-03-31	0.0004540071	Africa
Africa|hCoV-19/Kenya/C6518/2020|EPI ISL 568803|B.1.5|Kenya|2020-05-14	Africa|hCoV-19/Morocco/HMIMV-Rabat102-03/2020|EPI ISL 471456|B.1|Morocco|2020-03-31	0.0003514474	Africa
Africa|hCoV-19/Kenya/C6524/2020|EPI ISL 568805|A|Kenya|2020-05-14	Africa|hCoV-19/Morocco/HMIMV-Rabat102-03/2020|EPI ISL 471456|B.1|Morocco|2020-03-31	0.0006210870	Africa
Africa|hCoV-19/Kenya/C656/2020|EPI ISL 457915|B.1.5|Kenya|2020-04-13	Africa|hCoV-19/Morocco/HMIMV-Rabat102-03/2020|EPI ISL 471456|B.1|Morocco|2020-03-31	0.0003024865	Africa
Africa|hCoV-19/Kenya/C6564/2020|EPI ISL 568806|B.1.5|Kenya|2020-05-14	Africa|hCoV-19/Morocco/HMIMV-Rabat102-03/2020|EPI ISL 471456|B.1|Morocco|2020-03-31	0.0003528645	Africa
Africa|hCoV-19/Kenya/C6878/2020|EPI ISL 568813|B.1.1|Kenya|2020-05-15	Africa|hCoV-19/Morocco/HMIMV-Rabat102-03/2020|EPI ISL 471456|B.1|Morocco|2020-03-31	0.0003564788	Africa
Africa|hCoV-19/Kenya/C6914/2020|EPI ISL 568817|B.1|Kenya|2020-05-15	Africa|hCoV-19/Morocco/HMIMV-Rabat102-03/2020|EPI ISL 471456|B.1|Morocco|2020-03-31	0.0003842372	Africa
Africa|hCoV-19/Kenya/C7081/2020|EPI ISL 568824|B.1.5|Kenya|2020-05-16	Africa|hCoV-19/Morocco/HMIMV-Rabat102-03/2020|EPI ISL 471456|B.1|Morocco|2020-03-31	0.0002849432	Africa
Africa|hCoV-19/Kenya/C713/2020|EPI ISL 457920|B.1.5|Kenya|2020-04-14	Africa|hCoV-19/Morocco/HMIMV-Rabat102-03/2020|EPI ISL 471456|B.1|Morocco|2020-03-31	0.0002688585	Africa
Africa|hCoV-19/Kenya/C7579/2020|EPI ISL 568842|A|Kenya|2020-05-16	Africa|hCoV-19/Morocco/HMIMV-Rabat102-03/2020|EPI ISL 471456|B.1|Morocco|2020-03-31	0.0006227502	Africa
Africa|hCoV-19/Kenya/C7605/2020|EPI ISL 568847|A|Kenya|2020-05-16	Africa|hCoV-19/Morocco/HMIMV-Rabat102-03/2020|EPI ISL 471456|B.1|Morocco|2020-03-31	0.0006109846	Africa
Africa|hCoV-19/Kenya/C787/2020|EPI ISL 457921|B.1.5|Kenya|2020-04-15	Africa|hCoV-19/Morocco/HMIMV-Rabat102-03/2020|EPI ISL 471456|B.1|Morocco|2020-03-31	0.0002352364	Africa
Africa|hCoV-19/Kenya/C7949/2020|EPI ISL 568852|B.1|Kenya|2020-05-18	Africa|hCoV-19/Morocco/HMIMV-Rabat102-03/2020|EPI ISL 471456|B.1|Morocco|2020-03-31	0.0003849989	Africa
Africa|hCoV-19/Kenya/C815/2020|EPI ISL 568706|B.1|Kenya|2020-04-16	Africa|hCoV-19/Morocco/HMIMV-Rabat102-03/2020|EPI ISL 471456|B.1|Morocco|2020-03-31	0.0003143876	Africa
Africa|hCoV-19/Kenya/C8240/2020|EPI ISL 568855|B.1.5|Kenya|2020-05-19	Africa|hCoV-19/Morocco/HMIMV-Rabat102-03/2020|EPI ISL 471456|B.1|Morocco|2020-03-31	0.0003162768	Africa
Africa|hCoV-19/Kenya/C926/2020|EPI ISL 457928|B.1.5|Kenya|2020-04-17	Africa|hCoV-19/Morocco/HMIMV-Rabat102-03/2020|EPI ISL 471456|B.1|Morocco|2020-03-31	0.0002704398	Africa
Africa|hCoV-19/Kenya/D5/2020|EPI ISL 457999|B.1|Kenya|2020-05-22	Africa|hCoV-19/Morocco/HMIMV-Rabat102-03/2020|EPI ISL 471456|B.1|Morocco|2020-03-31	0.0004819350	Africa
Africa|hCoV-19/Kenya/D6/2020|EPI ISL 458000|B.40|Kenya|2020-03-17	Africa|hCoV-19/Morocco/HMIMV-Rabat102-03/2020|EPI ISL 471456|B.1|Morocco|2020-03-31	0.0006413037	Africa
Africa|hCoV-19/Kenya/NIC 059/2020|EPI ISL 457827|B.40|Kenya|2020-03	Africa|hCoV-19/Morocco/HMIMV-Rabat102-03/2020|EPI ISL 471456|B.1|Morocco|2020-03-31	0.0005772038	Africa
Africa|hCoV-19/Kenya/NIC 084/2020|EPI ISL 457828|B|Kenya|2020-03	Africa|hCoV-19/Morocco/HMIMV-Rabat102-03/2020|EPI ISL 471456|B.1|Morocco|2020-03-31	0.0005378533	Africa
Africa|hCoV-19/Kenya/NIC 087/2020|EPI ISL 457829|B.1.1.20|Kenya|2020-03	Africa|hCoV-19/Morocco/HMIMV-Rabat102-03/2020|EPI ISL 471456|B.1|Morocco|2020-03-31	0.0003386600	Africa
Africa|hCoV-19/Kenya/NIC 089/2020|EPI ISL 457830|B.1.1.20|Kenya|2020-03	Africa|hCoV-19/Morocco/HMIMV-Rabat102-03/2020|EPI ISL 471456|B.1|Morocco|2020-03-31	0.0003523441	Africa
Africa|hCoV-19/Kenya/NIC 168/2020|EPI ISL 457832|B.1.255|Kenya|2020-03	Africa|hCoV-19/Morocco/HMIMV-Rabat102-03/2020|EPI ISL 471456|B.1|Morocco|2020-03-31	0.0003114407	Africa
Africa|hCoV-19/Kenya/NIC 187/2020|EPI ISL 457833|B.1.5|Kenya|2020-03-20	Africa|hCoV-19/Morocco/HMIMV-Rabat102-03/2020|EPI ISL 471456|B.1|Morocco|2020-03-31	0.0003024662	Africa
Africa|hCoV-19/Kenya/NIC 196/2020|EPI ISL 457834|B.1.1|Kenya|2020-03-21	Africa|hCoV-19/Morocco/HMIMV-Rabat102-03/2020|EPI ISL 471456|B.1|Morocco|2020-03-31	0.0003161673	Africa
Africa|hCoV-19/Kenya/NIC 248/2020|EPI ISL 457836|B.40|Kenya|2020-03-23	Africa|hCoV-19/Morocco/HMIMV-Rabat102-03/2020|EPI ISL 471456|B.1|Morocco|2020-03-31	0.0005138640	Africa
Africa|hCoV-19/Kenya/NIC 266/2020|EPI ISL 457838|B.6|Kenya|2020-03-24	Africa|hCoV-19/Morocco/HMIMV-Rabat102-03/2020|EPI ISL 471456|B.1|Morocco|2020-03-31	0.0005812742	Africa
Africa|hCoV-19/Kenya/NIC 492/2020|EPI ISL 457840|B.1.5|Kenya|2020-03	Africa|hCoV-19/Morocco/HMIMV-Rabat102-03/2020|EPI ISL 471456|B.1|Morocco|2020-03-31	0.0002092166	Africa
Africa|hCoV-19/Kenya/NIC 512/2020|EPI ISL 457841|B.1.5|Kenya|2020-03	Africa|hCoV-19/Morocco/HMIMV-Rabat102-03/2020|EPI ISL 471456|B.1|Morocco|2020-03-31	0.0002090636	Africa
Africa|hCoV-19/Kenya/NIC 569/2020|EPI ISL 457843|B.1.1|Kenya|2020-03-29	Africa|hCoV-19/Morocco/HMIMV-Rabat102-03/2020|EPI ISL 471456|B.1|Morocco|2020-03-31	0.0003697329	Africa
Africa|hCoV-19/Kenya/NIC 593/2020|EPI ISL 457844|B.1.1.316|Kenya|2020-03-29	Africa|hCoV-19/Morocco/HMIMV-Rabat102-03/2020|EPI ISL 471456|B.1|Morocco|2020-03-31	0.0003805390	Africa
Africa|hCoV-19/Kenya/S052/2020|EPI ISL 457932|B.4|Kenya|2020-03-14	Africa|hCoV-19/Morocco/HMIMV-Rabat102-03/2020|EPI ISL 471456|B.1|Morocco|2020-03-31	0.0007245195	Africa
Africa|hCoV-19/Kenya/S109/2020|EPI ISL 457933|B.4|Kenya|2020-03-23	Africa|hCoV-19/Morocco/HMIMV-Rabat102-03/2020|EPI ISL 471456|B.1|Morocco|2020-03-31	0.0006956284	Africa
Africa|hCoV-19/Kenya/S299/2020|EPI ISL 457934|B.1.1.1|Kenya|2020-03-29	Africa|hCoV-19/Morocco/HMIMV-Rabat102-03/2020|EPI ISL 471456|B.1|Morocco|2020-03-31	0.0005137479	Africa
Africa|hCoV-19/Madagascar/IP-01650/2020|EPI ISL 508862|B.1|Madagascar|2020-03-20	Africa|hCoV-19/Morocco/HMIMV-Rabat102-03/2020|EPI ISL 471456|B.1|Morocco|2020-03-31	0.0003360869	Africa
Africa|hCoV-19/Madagascar/IP-01861/2020|EPI ISL 508863|B.1|Madagascar|2020-03-22	Africa|hCoV-19/Morocco/HMIMV-Rabat102-03/2020|EPI ISL 471456|B.1|Morocco|2020-03-31	0.0003360870	Africa
Africa|hCoV-19/Mali/M002593/2020|EPI ISL 487446|A|Mali|2020-04-06	Africa|hCoV-19/Morocco/HMIMV-Rabat102-03/2020|EPI ISL 471456|B.1|Morocco|2020-03-31	0.0006050971	Africa
Africa|hCoV-19/Mali/M002615/2020|EPI ISL 487447|A|Mali|2020-04-06	Africa|hCoV-19/Morocco/HMIMV-Rabat102-03/2020|EPI ISL 471456|B.1|Morocco|2020-03-31	0.0005715267	Africa
Africa|hCoV-19/Mali/M002616/2020|EPI ISL 487448|A|Mali|2020-04-06	Africa|hCoV-19/Morocco/HMIMV-Rabat102-03/2020|EPI ISL 471456|B.1|Morocco|2020-03-31	0.0005388875	Africa
Africa|hCoV-19/Mali/M002618/2020|EPI ISL 487449|A|Mali|2020-04-06	Africa|hCoV-19/Morocco/HMIMV-Rabat102-03/2020|EPI ISL 471456|B.1|Morocco|2020-03-31	0.0006050993	Africa
Africa|hCoV-19/Mali/M002644/2020|EPI ISL 487450|A|Mali|2020-04-08	Africa|hCoV-19/Morocco/HMIMV-Rabat102-03/2020|EPI ISL 471456|B.1|Morocco|2020-03-31	0.0006387717	Africa
Africa|hCoV-19/Mali/M002659/2020|EPI ISL 487451|A|Mali|2020-04-09	Africa|hCoV-19/Morocco/HMIMV-Rabat102-03/2020|EPI ISL 471456|B.1|Morocco|2020-03-31	0.0005714691	Africa
Africa|hCoV-19/Mali/M002663/2020|EPI ISL 487452|A|Mali|2020-04-09	Africa|hCoV-19/Morocco/HMIMV-Rabat102-03/2020|EPI ISL 471456|B.1|Morocco|2020-03-31	0.0006723574	Africa
Africa|hCoV-19/Mali/M002667/2020|EPI ISL 487453|B.1|Mali|2020-04-10	Africa|hCoV-19/Morocco/HMIMV-Rabat102-03/2020|EPI ISL 471456|B.1|Morocco|2020-03-31	0.0003360870	Africa
Africa|hCoV-19/Mali/M002672/2020|EPI ISL 487454|B|Mali|2020-04-10	Africa|hCoV-19/Morocco/HMIMV-Rabat102-03/2020|EPI ISL 471456|B.1|Morocco|2020-03-31	0.0005043476	Africa
Africa|hCoV-19/Mali/M002673/2020|EPI ISL 487455|B.1|Mali|2020-04-10	Africa|hCoV-19/Morocco/HMIMV-Rabat102-03/2020|EPI ISL 471456|B.1|Morocco|2020-03-31	0.0002688533	Africa
Africa|hCoV-19/Mali/M002675/2020|EPI ISL 487456|A|Mali|2020-04-10	Africa|hCoV-19/Morocco/HMIMV-Rabat102-03/2020|EPI ISL 471456|B.1|Morocco|2020-03-31	0.0005714691	Africa
Africa|hCoV-19/Mali/M002698/2020|EPI ISL 487457|A|Mali|2020-04-12	Africa|hCoV-19/Morocco/HMIMV-Rabat102-03/2020|EPI ISL 471456|B.1|Morocco|2020-03-31	0.0005384630	Africa
Africa|hCoV-19/Mali/M002700/2020|EPI ISL 487458|B.1|Mali|2020-04-12	Africa|hCoV-19/Morocco/HMIMV-Rabat102-03/2020|EPI ISL 471456|B.1|Morocco|2020-03-31	0.0004724603	Africa
Africa|hCoV-19/Mali/M002703/2020|EPI ISL 487459|B.1|Mali|2020-04-12	Africa|hCoV-19/Morocco/HMIMV-Rabat102-03/2020|EPI ISL 471456|B.1|Morocco|2020-03-31	0.0003360803	Africa
Africa|hCoV-19/Mali/M002704/2020|EPI ISL 487460|A|Mali|2020-04-12	Africa|hCoV-19/Morocco/HMIMV-Rabat102-03/2020|EPI ISL 471456|B.1|Morocco|2020-03-31	0.0005041950	Africa
Africa|hCoV-19/Mali/M002707/2020|EPI ISL 487461|A|Mali|2020-04-12	Africa|hCoV-19/Morocco/HMIMV-Rabat102-03/2020|EPI ISL 471456|B.1|Morocco|2020-03-31	0.0006723866	Africa
Africa|hCoV-19/Mali/M002758/2020|EPI ISL 487462|B.1|Mali|2020-04-13	Africa|hCoV-19/Morocco/HMIMV-Rabat102-03/2020|EPI ISL 471456|B.1|Morocco|2020-03-31	0.0004369792	Africa
Africa|hCoV-19/Mali/M002823/2020|EPI ISL 487463|A|Mali|2020-04-14	Africa|hCoV-19/Morocco/HMIMV-Rabat102-03/2020|EPI ISL 471456|B.1|Morocco|2020-03-31	0.0006050829	Africa
Africa|hCoV-19/Mali/M002824/2020|EPI ISL 487464|B.1.3|Mali|2020-04-14	Africa|hCoV-19/Morocco/HMIMV-Rabat102-03/2020|EPI ISL 471456|B.1|Morocco|2020-03-31	0.0004369586	Africa
Africa|hCoV-19/Mali/M002826/2020|EPI ISL 487465|A|Mali|2020-04-14	Africa|hCoV-19/Morocco/HMIMV-Rabat102-03/2020|EPI ISL 471456|B.1|Morocco|2020-03-31	0.0005378424	Africa
Africa|hCoV-19/Mali/M002830/2020|EPI ISL 487466|B.1.275|Mali|2020-04-14	Africa|hCoV-19/Morocco/HMIMV-Rabat102-03/2020|EPI ISL 471456|B.1|Morocco|2020-03-31	0.0004033558	Africa
Africa|hCoV-19/Morocco/15N/2020|EPI ISL 458150|B.1.1|Morocco|2020-05-15	Africa|hCoV-19/Morocco/HMIMV-Rabat102-03/2020|EPI ISL 471456|B.1|Morocco|2020-03-31	0.0006395841	Africa
Africa|hCoV-19/Morocco/6887/2020|EPI ISL 459965|B.1.1|Morocco|2020-03-03	Africa|hCoV-19/Morocco/HMIMV-Rabat102-03/2020|EPI ISL 471456|B.1|Morocco|2020-03-31	0.0003361028	Africa
Africa|hCoV-19/Morocco/6888/2020|EPI ISL 459966|B.1.1|Morocco|2020-03-15	Africa|hCoV-19/Morocco/HMIMV-Rabat102-03/2020|EPI ISL 471456|B.1|Morocco|2020-03-31	0.0004369705	Africa
Africa|hCoV-19/Morocco/6889/2020|EPI ISL 459967|B.1.5|Morocco|2020-03-15	Africa|hCoV-19/Morocco/HMIMV-Rabat102-03/2020|EPI ISL 471456|B.1|Morocco|2020-03-31	0.0002374059	Africa
Africa|hCoV-19/Morocco/6890/2020|EPI ISL 459968|B.1.5|Morocco|2020-03-17	Africa|hCoV-19/Morocco/HMIMV-Rabat102-03/2020|EPI ISL 471456|B.1|Morocco|2020-03-31	0.0002367235	Africa
Africa|hCoV-19/Morocco/6891/2020|EPI ISL 459969|B.1.255|Morocco|2020-03-20	Africa|hCoV-19/Morocco/HMIMV-Rabat102-03/2020|EPI ISL 471456|B.1|Morocco|2020-03-31	0.0003057074	Africa
Africa|hCoV-19/Morocco/6892/2020|EPI ISL 459970|B.1.5|Morocco|2020-03-17	Africa|hCoV-19/Morocco/HMIMV-Rabat102-03/2020|EPI ISL 471456|B.1|Morocco|2020-03-31	0.0002378976	Africa
Africa|hCoV-19/Morocco/6893/2020|EPI ISL 459971|B.1.153|Morocco|2020-03-18	Africa|hCoV-19/Morocco/HMIMV-Rabat102-03/2020|EPI ISL 471456|B.1|Morocco|2020-03-31	0.0004771479	Africa
Africa|hCoV-19/Morocco/6894/2020|EPI ISL 459972|B.1|Morocco|2020-03-20	Africa|hCoV-19/Morocco/HMIMV-Rabat102-03/2020|EPI ISL 471456|B.1|Morocco|2020-03-31	0.0000335982	Africa
Africa|hCoV-19/Morocco/6895/2020|EPI ISL 459973|B.1.1|Morocco|2020-03-20	Africa|hCoV-19/Morocco/HMIMV-Rabat102-03/2020|EPI ISL 471456|B.1|Morocco|2020-03-31	0.0003697206	Africa
Africa|hCoV-19/Morocco/6897/2020|EPI ISL 459975|B.1.5|Morocco|2020-03-21	Africa|hCoV-19/Morocco/HMIMV-Rabat102-03/2020|EPI ISL 471456|B.1|Morocco|2020-03-31	0.0003024763	Africa
Africa|hCoV-19/Morocco/6898/2020|EPI ISL 459976|B.1|Morocco|2020-03-16	Africa|hCoV-19/Morocco/HMIMV-Rabat102-03/2020|EPI ISL 471456|B.1|Morocco|2020-03-31	0.0003697354	Africa
Africa|hCoV-19/Morocco/6899/2020|EPI ISL 459977|B.1.1|Morocco|2020-04-21	Africa|hCoV-19/Morocco/HMIMV-Rabat102-03/2020|EPI ISL 471456|B.1|Morocco|2020-03-31	0.0003697367	Africa
Africa|hCoV-19/Morocco/6900/2020|EPI ISL 459978|B.1.1.247|Morocco|2020-04-20	Africa|hCoV-19/Morocco/HMIMV-Rabat102-03/2020|EPI ISL 471456|B.1|Morocco|2020-03-31	0.0004706230	Africa
Africa|hCoV-19/Morocco/6901/2020|EPI ISL 459979|B.1|Morocco|2020-04-19	Africa|hCoV-19/Morocco/HMIMV-Rabat102-03/2020|EPI ISL 471456|B.1|Morocco|2020-03-31	0.0003697031	Africa
Africa|hCoV-19/Morocco/6902/2020|EPI ISL 459980|B.1.1|Morocco|2020-04-19	Africa|hCoV-19/Morocco/HMIMV-Rabat102-03/2020|EPI ISL 471456|B.1|Morocco|2020-03-31	0.0005042491	Africa
Africa|hCoV-19/Morocco/6903/2020|EPI ISL 459981|B.1|Morocco|2020-04-19	Africa|hCoV-19/Morocco/HMIMV-Rabat102-03/2020|EPI ISL 471456|B.1|Morocco|2020-03-31	0.0001008031	Africa
Africa|hCoV-19/Morocco/6904/2020|EPI ISL 459982|B.1|Morocco|2020-04-18	Africa|hCoV-19/Morocco/HMIMV-Rabat102-03/2020|EPI ISL 471456|B.1|Morocco|2020-03-31	0.0004033221	Africa
Africa|hCoV-19/Morocco/6905/2020|EPI ISL 459983|B.1.1|Morocco|2020-04-21	Africa|hCoV-19/Morocco/HMIMV-Rabat102-03/2020|EPI ISL 471456|B.1|Morocco|2020-03-31	0.0004369982	Africa
Africa|hCoV-19/Morocco/6906/2020|EPI ISL 459984|B.1.1|Morocco|2020-04-06	Africa|hCoV-19/Morocco/HMIMV-Rabat102-03/2020|EPI ISL 471456|B.1|Morocco|2020-03-31	0.0003361028	Africa
Africa|hCoV-19/Morocco/AZ183/2020|EPI ISL 476026|B.1.1|Morocco|2020-05-11	Africa|hCoV-19/Morocco/HMIMV-Rabat102-03/2020|EPI ISL 471456|B.1|Morocco|2020-03-31	0.0005379000	Africa
Africa|hCoV-19/Morocco/CA24/2020|EPI ISL 476025|B.1.1|Morocco|2020-05-02	Africa|hCoV-19/Morocco/HMIMV-Rabat102-03/2020|EPI ISL 471456|B.1|Morocco|2020-03-31	0.0006724972	Africa
Africa|hCoV-19/Algeria/G0638 2264/2020|EPI ISL 418241|B.1|Algeria|2020-03-02	Africa|hCoV-19/Morocco/HMIMV-Rabat1025-04/2020|EPI ISL 471457|B.1|Morocco|2020-04-13	0.0004040866	Africa
Africa|hCoV-19/Algeria/G0640 2265/2020|EPI ISL 418242|B.1|Algeria|2020-03-08	Africa|hCoV-19/Morocco/HMIMV-Rabat1025-04/2020|EPI ISL 471457|B.1|Morocco|2020-04-13	0.0003024661	Africa
Africa|hCoV-19/Algeria/G0860 2262/2020|EPI ISL 420037|B.1|Algeria|2020-03-02	Africa|hCoV-19/Morocco/HMIMV-Rabat1025-04/2020|EPI ISL 471457|B.1|Morocco|2020-04-13	0.0003024661	Africa
Africa|hCoV-19/Benin/1022/2020|EPI ISL 476826|B.1|Benin|2020-03-25	Africa|hCoV-19/Morocco/HMIMV-Rabat1025-04/2020|EPI ISL 471457|B.1|Morocco|2020-04-13	0.0002688778	Africa
Africa|hCoV-19/Benin/1092/2020|EPI ISL 476827|B.1|Benin|2020-03-27	Africa|hCoV-19/Morocco/HMIMV-Rabat1025-04/2020|EPI ISL 471457|B.1|Morocco|2020-04-13	0.0003362225	Africa
Africa|hCoV-19/Benin/1408/2020|EPI ISL 476825|B.1.356|Benin|2020-04-04	Africa|hCoV-19/Morocco/HMIMV-Rabat1025-04/2020|EPI ISL 471457|B.1|Morocco|2020-04-13	0.0003024865	Africa
Africa|hCoV-19/Benin/1409/2020|EPI ISL 476828|B.1|Benin|2020-04-06	Africa|hCoV-19/Morocco/HMIMV-Rabat1025-04/2020|EPI ISL 471457|B.1|Morocco|2020-04-13	0.0003046362	Africa
Africa|hCoV-19/Benin/1950/2020|EPI ISL 476830|A|Benin|2020-04-15	Africa|hCoV-19/Morocco/HMIMV-Rabat1025-04/2020|EPI ISL 471457|B.1|Morocco|2020-04-13	0.0005043137	Africa
Africa|hCoV-19/Benin/197/2020|EPI ISL 476822|B.1.178|Benin|2020-03-15	Africa|hCoV-19/Morocco/HMIMV-Rabat1025-04/2020|EPI ISL 471457|B.1|Morocco|2020-04-13	0.0002689076	Africa
Africa|hCoV-19/Benin/2012/2020|EPI ISL 476831|A|Benin|2020-04-15	Africa|hCoV-19/Morocco/HMIMV-Rabat1025-04/2020|EPI ISL 471457|B.1|Morocco|2020-04-13	0.0005378678	Africa
Africa|hCoV-19/Benin/260/2020|EPI ISL 476823|B.1.292|Benin|2020-03-17	Africa|hCoV-19/Morocco/HMIMV-Rabat1025-04/2020|EPI ISL 471457|B.1|Morocco|2020-04-13	0.0003697280	Africa
Africa|hCoV-19/Benin/314/2020|EPI ISL 476834|B.1.5|Benin|2020-03-17	Africa|hCoV-19/Morocco/HMIMV-Rabat1025-04/2020|EPI ISL 471457|B.1|Morocco|2020-04-13	0.0003379815	Africa
Africa|hCoV-19/Benin/461/2020|EPI ISL 476833|A|Benin|2020-03-17	Africa|hCoV-19/Morocco/HMIMV-Rabat1025-04/2020|EPI ISL 471457|B.1|Morocco|2020-04-13	0.0005042190	Africa
Africa|hCoV-19/Benin/501/2020|EPI ISL 476824|B.1.356|Benin|2020-03-17	Africa|hCoV-19/Morocco/HMIMV-Rabat1025-04/2020|EPI ISL 471457|B.1|Morocco|2020-04-13	0.0003024661	Africa
Africa|hCoV-19/Benin/843/2020|EPI ISL 476829|A|Benin|2020-03-19	Africa|hCoV-19/Morocco/HMIMV-Rabat1025-04/2020|EPI ISL 471457|B.1|Morocco|2020-04-13	0.0004370308	Africa
Africa|hCoV-19/Botswana/BOT0455/2020|EPI ISL 560386|B.1|Botswana|2020-03-28	Africa|hCoV-19/Morocco/HMIMV-Rabat1025-04/2020|EPI ISL 471457|B.1|Morocco|2020-04-13	0.0002352419	Africa
Africa|hCoV-19/Botswana/BOT2254/2020|EPI ISL 560390|B.1.1|Botswana|2020-04-08	Africa|hCoV-19/Morocco/HMIMV-Rabat1025-04/2020|EPI ISL 471457|B.1|Morocco|2020-04-13	0.0003079123	Africa
Africa|hCoV-19/Botswana/BOT2283/2020|EPI ISL 560385|B.1|Botswana|2020-04-07	Africa|hCoV-19/Morocco/HMIMV-Rabat1025-04/2020|EPI ISL 471457|B.1|Morocco|2020-04-13	0.0003139212	Africa
Africa|hCoV-19/Botswana/BOT2624/2020|EPI ISL 560387|B.1.1|Botswana|2020-04-05	Africa|hCoV-19/Morocco/HMIMV-Rabat1025-04/2020|EPI ISL 471457|B.1|Morocco|2020-04-13	0.0002790615	Africa
Africa|hCoV-19/Botswana/BOT4161/2020|EPI ISL 560388|B.1.1.220|Botswana|2020-04-16	Africa|hCoV-19/Morocco/HMIMV-Rabat1025-04/2020|EPI ISL 471457|B.1|Morocco|2020-04-13	0.0003802286	Africa
Africa|hCoV-19/DRC/04186/2020|EPI ISL 471411|A|Democratic Republic of the Congo|2020-04-25	Africa|hCoV-19/Morocco/HMIMV-Rabat1025-04/2020|EPI ISL 471457|B.1|Morocco|2020-04-13	0.0005042186	Africa
Africa|hCoV-19/DRC/04188/2020|EPI ISL 471413|A|Democratic Republic of the Congo|2020-04-25	Africa|hCoV-19/Morocco/HMIMV-Rabat1025-04/2020|EPI ISL 471457|B.1|Morocco|2020-04-13	0.0005893432	Africa
Africa|hCoV-19/DRC/10041/2020|EPI ISL 527543|B.1.1.275|Democratic Republic of the Congo|2020-05-22	Africa|hCoV-19/Morocco/HMIMV-Rabat1025-04/2020|EPI ISL 471457|B.1|Morocco|2020-04-13	0.0003410702	Africa
Africa|hCoV-19/DRC/10057/2020|EPI ISL 527538|B.1.1.275|Democratic Republic of the Congo|2020-05-22	Africa|hCoV-19/Morocco/HMIMV-Rabat1025-04/2020|EPI ISL 471457|B.1|Morocco|2020-04-13	0.0004579471	Africa
Africa|hCoV-19/DRC/10061/2020|EPI ISL 527521|B.1.1.275|Democratic Republic of the Congo|2020-05-22	Africa|hCoV-19/Morocco/HMIMV-Rabat1025-04/2020|EPI ISL 471457|B.1|Morocco|2020-04-13	0.0003126902	Africa
Africa|hCoV-19/DRC/10070/2020|EPI ISL 527544|B.1.178|Democratic Republic of the Congo|2020-05-22	Africa|hCoV-19/Morocco/HMIMV-Rabat1025-04/2020|EPI ISL 471457|B.1|Morocco|2020-04-13	0.0003746011	Africa
Africa|hCoV-19/DRC/10120/2020|EPI ISL 513624|B.1.1.275|Democratic Republic of the Congo|2020-05-22	Africa|hCoV-19/Morocco/HMIMV-Rabat1025-04/2020|EPI ISL 471457|B.1|Morocco|2020-04-13	0.0003843600	Africa
Africa|hCoV-19/DRC/10127/2020|EPI ISL 513625|B.1.1.275|Democratic Republic of the Congo|2020-05-22	Africa|hCoV-19/Morocco/HMIMV-Rabat1025-04/2020|EPI ISL 471457|B.1|Morocco|2020-04-13	0.0003793767	Africa
Africa|hCoV-19/DRC/10242/2020|EPI ISL 513626|B.1.84|Democratic Republic of the Congo|2020-05-22	Africa|hCoV-19/Morocco/HMIMV-Rabat1025-04/2020|EPI ISL 471457|B.1|Morocco|2020-04-13	0.0002709694	Africa
Africa|hCoV-19/DRC/10251/2020|EPI ISL 513627|B.1.128|Democratic Republic of the Congo|2020-05-22	Africa|hCoV-19/Morocco/HMIMV-Rabat1025-04/2020|EPI ISL 471457|B.1|Morocco|2020-04-13	0.0004069144	Africa
Africa|hCoV-19/DRC/10324/2020|EPI ISL 527545|B.1.214|Democratic Republic of the Congo|2020-05-22	Africa|hCoV-19/Morocco/HMIMV-Rabat1025-04/2020|EPI ISL 471457|B.1|Morocco|2020-04-13	0.0003409575	Africa
Africa|hCoV-19/DRC/10346/2020|EPI ISL 527546|B.1.214|Democratic Republic of the Congo|2020-05-22	Africa|hCoV-19/Morocco/HMIMV-Rabat1025-04/2020|EPI ISL 471457|B.1|Morocco|2020-04-13	0.0003445039	Africa
Africa|hCoV-19/DRC/10364/2020|EPI ISL 527498|B.1|Democratic Republic of the Congo|2020-05-22	Africa|hCoV-19/Morocco/HMIMV-Rabat1025-04/2020|EPI ISL 471457|B.1|Morocco|2020-04-13	0.0002401015	Africa
Africa|hCoV-19/DRC/10371/2020|EPI ISL 527489|B.1.178|Democratic Republic of the Congo|2020-05-22	Africa|hCoV-19/Morocco/HMIMV-Rabat1025-04/2020|EPI ISL 471457|B.1|Morocco|2020-04-13	0.0003752437	Africa
Africa|hCoV-19/DRC/10373/2020|EPI ISL 527495|B.1.159|Democratic Republic of the Congo|2020-05-22	Africa|hCoV-19/Morocco/HMIMV-Rabat1025-04/2020|EPI ISL 471457|B.1|Morocco|2020-04-13	0.0003415815	Africa
Africa|hCoV-19/DRC/10374/2020|EPI ISL 527539|B.1.84|Democratic Republic of the Congo|2020-05-22	Africa|hCoV-19/Morocco/HMIMV-Rabat1025-04/2020|EPI ISL 471457|B.1|Morocco|2020-04-13	0.0005255426	Africa
Africa|hCoV-19/DRC/10375/2020|EPI ISL 527499|B.1.84|Democratic Republic of the Congo|2020-05-22	Africa|hCoV-19/Morocco/HMIMV-Rabat1025-04/2020|EPI ISL 471457|B.1|Morocco|2020-04-13	0.0004448443	Africa
Africa|hCoV-19/DRC/10399/2020|EPI ISL 527491|B.1.214|Democratic Republic of the Congo|2020-05-22	Africa|hCoV-19/Morocco/HMIMV-Rabat1025-04/2020|EPI ISL 471457|B.1|Morocco|2020-04-13	0.0003412029	Africa
Africa|hCoV-19/DRC/10502/2020|EPI ISL 527547|B.1.5|Democratic Republic of the Congo|2020-05-20	Africa|hCoV-19/Morocco/HMIMV-Rabat1025-04/2020|EPI ISL 471457|B.1|Morocco|2020-04-13	0.0001703318	Africa
Africa|hCoV-19/DRC/10506/2020|EPI ISL 527524|B.1.5|Democratic Republic of the Congo|2020-05-18	Africa|hCoV-19/Morocco/HMIMV-Rabat1025-04/2020|EPI ISL 471457|B.1|Morocco|2020-04-13	0.0001744615	Africa
Africa|hCoV-19/DRC/10507/2020|EPI ISL 527492|B.1.5|Democratic Republic of the Congo|2020-05-18	Africa|hCoV-19/Morocco/HMIMV-Rabat1025-04/2020|EPI ISL 471457|B.1|Morocco|2020-04-13	0.0002047949	Africa
Africa|hCoV-19/DRC/10508/2020|EPI ISL 527494|B.1.5|Democratic Republic of the Congo|2020-05-20	Africa|hCoV-19/Morocco/HMIMV-Rabat1025-04/2020|EPI ISL 471457|B.1|Morocco|2020-04-13	0.0002376615	Africa
Africa|hCoV-19/DRC/10532/2020|EPI ISL 527532|B.1.5|Democratic Republic of the Congo|2020-05-20	Africa|hCoV-19/Morocco/HMIMV-Rabat1025-04/2020|EPI ISL 471457|B.1|Morocco|2020-04-13	0.0001746198	Africa
Africa|hCoV-19/DRC/10533/2020|EPI ISL 527548|B.1.5|Democratic Republic of the Congo|2020-05-20	Africa|hCoV-19/Morocco/HMIMV-Rabat1025-04/2020|EPI ISL 471457|B.1|Morocco|2020-04-13	0.0002044649	Africa
Africa|hCoV-19/DRC/10621/2020|EPI ISL 527526|B.1.214|Democratic Republic of the Congo|2020-05-23	Africa|hCoV-19/Morocco/HMIMV-Rabat1025-04/2020|EPI ISL 471457|B.1|Morocco|2020-04-13	0.0003136709	Africa
Africa|hCoV-19/DRC/10640/2020|EPI ISL 527541|B.1|Democratic Republic of the Congo|2020-05-22	Africa|hCoV-19/Morocco/HMIMV-Rabat1025-04/2020|EPI ISL 471457|B.1|Morocco|2020-04-13	0.0004937683	Africa
Africa|hCoV-19/DRC/10644/2020|EPI ISL 527549|B.1|Democratic Republic of the Congo|2020-05-22	Africa|hCoV-19/Morocco/HMIMV-Rabat1025-04/2020|EPI ISL 471457|B.1|Morocco|2020-04-13	0.0004771286	Africa
Africa|hCoV-19/DRC/10728/2020|EPI ISL 513628|B.1.5|Democratic Republic of the Congo|2020-05-23	Africa|hCoV-19/Morocco/HMIMV-Rabat1025-04/2020|EPI ISL 471457|B.1|Morocco|2020-04-13	0.0002100618	Africa
Africa|hCoV-19/DRC/10731/2020|EPI ISL 513629|B.1.1.1|Democratic Republic of the Congo|2020-05-23	Africa|hCoV-19/Morocco/HMIMV-Rabat1025-04/2020|EPI ISL 471457|B.1|Morocco|2020-04-13	0.0004585787	Africa
Africa|hCoV-19/DRC/10733/2020|EPI ISL 513630|B.1|Democratic Republic of the Congo|2020-05-23	Africa|hCoV-19/Morocco/HMIMV-Rabat1025-04/2020|EPI ISL 471457|B.1|Morocco|2020-04-13	0.0003377907	Africa
Africa|hCoV-19/DRC/108/2020|EPI ISL 417948|B.1.128|Democratic Republic of the Congo|2020-03-19	Africa|hCoV-19/Morocco/HMIMV-Rabat1025-04/2020|EPI ISL 471457|B.1|Morocco|2020-04-13	0.0003365112	Africa
Africa|hCoV-19/DRC/10885/2020|EPI ISL 513631|B.1.84|Democratic Republic of the Congo|2020-05-23	Africa|hCoV-19/Morocco/HMIMV-Rabat1025-04/2020|EPI ISL 471457|B.1|Morocco|2020-04-13	0.0003402232	Africa
Africa|hCoV-19/DRC/10902/2020|EPI ISL 527490|B.1.178|Democratic Republic of the Congo|2020-05-23	Africa|hCoV-19/Morocco/HMIMV-Rabat1025-04/2020|EPI ISL 471457|B.1|Morocco|2020-04-13	0.0003067822	Africa
Africa|hCoV-19/DRC/10913/2020|EPI ISL 527507|B.1.84|Democratic Republic of the Congo|2020-05-24	Africa|hCoV-19/Morocco/HMIMV-Rabat1025-04/2020|EPI ISL 471457|B.1|Morocco|2020-04-13	0.0004131274	Africa
Africa|hCoV-19/DRC/11005/2020|EPI ISL 527550|B.1.159|Democratic Republic of the Congo|2020-05-24	Africa|hCoV-19/Morocco/HMIMV-Rabat1025-04/2020|EPI ISL 471457|B.1|Morocco|2020-04-13	0.0004431555	Africa
Africa|hCoV-19/DRC/11008/2020|EPI ISL 527503|B.1.159|Democratic Republic of the Congo|2020-05-24	Africa|hCoV-19/Morocco/HMIMV-Rabat1025-04/2020|EPI ISL 471457|B.1|Morocco|2020-04-13	0.0003783145	Africa
Africa|hCoV-19/DRC/11022/2020|EPI ISL 527551|B.1.214|Democratic Republic of the Congo|2020-05-24	Africa|hCoV-19/Morocco/HMIMV-Rabat1025-04/2020|EPI ISL 471457|B.1|Morocco|2020-04-13	0.0004092073	Africa
Africa|hCoV-19/DRC/11024/2020|EPI ISL 527552|B.1.149|Democratic Republic of the Congo|2020-05-24	Africa|hCoV-19/Morocco/HMIMV-Rabat1025-04/2020|EPI ISL 471457|B.1|Morocco|2020-04-13	0.0004473499	Africa
Africa|hCoV-19/DRC/11026/2020|EPI ISL 527553|B.1.149|Democratic Republic of the Congo|2020-05-24	Africa|hCoV-19/Morocco/HMIMV-Rabat1025-04/2020|EPI ISL 471457|B.1|Morocco|2020-04-13	0.0003067612	Africa
Africa|hCoV-19/DRC/11031/2020|EPI ISL 527554|B.1.214|Democratic Republic of the Congo|2020-05-24	Africa|hCoV-19/Morocco/HMIMV-Rabat1025-04/2020|EPI ISL 471457|B.1|Morocco|2020-04-13	0.0003411052	Africa
Africa|hCoV-19/DRC/11041/2020|EPI ISL 527555|B.1|Democratic Republic of the Congo|2020-05-24	Africa|hCoV-19/Morocco/HMIMV-Rabat1025-04/2020|EPI ISL 471457|B.1|Morocco|2020-04-13	0.0003068942	Africa
Africa|hCoV-19/DRC/11057/2020|EPI ISL 527528|B.1.5|Democratic Republic of the Congo|2020-05-24	Africa|hCoV-19/Morocco/HMIMV-Rabat1025-04/2020|EPI ISL 471457|B.1|Morocco|2020-04-13	0.0002441714	Africa
Africa|hCoV-19/DRC/11078/2020|EPI ISL 527514|B.1|Democratic Republic of the Congo|2020-05-24	Africa|hCoV-19/Morocco/HMIMV-Rabat1025-04/2020|EPI ISL 471457|B.1|Morocco|2020-04-13	0.0003452890	Africa
Africa|hCoV-19/DRC/11079/2020|EPI ISL 527500|B.1.214|Democratic Republic of the Congo|2020-05-24	Africa|hCoV-19/Morocco/HMIMV-Rabat1025-04/2020|EPI ISL 471457|B.1|Morocco|2020-04-13	0.0002742543	Africa
Africa|hCoV-19/DRC/11093/2020|EPI ISL 527527|B.1.5|Democratic Republic of the Congo|2020-05-24	Africa|hCoV-19/Morocco/HMIMV-Rabat1025-04/2020|EPI ISL 471457|B.1|Morocco|2020-04-13	0.0003148358	Africa
Africa|hCoV-19/DRC/11096/2020|EPI ISL 527522|B.1|Democratic Republic of the Congo|2020-05-24	Africa|hCoV-19/Morocco/HMIMV-Rabat1025-04/2020|EPI ISL 471457|B.1|Morocco|2020-04-13	0.0003128054	Africa
Africa|hCoV-19/DRC/11114/2020|EPI ISL 527534|B.1.214|Democratic Republic of the Congo|2020-05-25	Africa|hCoV-19/Morocco/HMIMV-Rabat1025-04/2020|EPI ISL 471457|B.1|Morocco|2020-04-13	0.0003845077	Africa
Africa|hCoV-19/DRC/11123/2020|EPI ISL 527496|B.1.84|Democratic Republic of the Congo|2020-05-24	Africa|hCoV-19/Morocco/HMIMV-Rabat1025-04/2020|EPI ISL 471457|B.1|Morocco|2020-04-13	0.0003074357	Africa
Africa|hCoV-19/DRC/11134/2020|EPI ISL 527518|B.1.5|Democratic Republic of the Congo|2020-05-24	Africa|hCoV-19/Morocco/HMIMV-Rabat1025-04/2020|EPI ISL 471457|B.1|Morocco|2020-04-13	0.0002079098	Africa
Africa|hCoV-19/DRC/11143/2020|EPI ISL 527556|B.1|Democratic Republic of the Congo|2020-05-24	Africa|hCoV-19/Morocco/HMIMV-Rabat1025-04/2020|EPI ISL 471457|B.1|Morocco|2020-04-13	0.0004432096	Africa
Africa|hCoV-19/DRC/11145/2020|EPI ISL 527501|B.1.214|Democratic Republic of the Congo|2020-05-24	Africa|hCoV-19/Morocco/HMIMV-Rabat1025-04/2020|EPI ISL 471457|B.1|Morocco|2020-04-13	0.0004117060	Africa
Africa|hCoV-19/DRC/11148/2020|EPI ISL 527525|B.1.178|Democratic Republic of the Congo|2020-05-24	Africa|hCoV-19/Morocco/HMIMV-Rabat1025-04/2020|EPI ISL 471457|B.1|Morocco|2020-04-13	0.0004198768	Africa
Africa|hCoV-19/DRC/11157/2020|EPI ISL 527530|B.1|Democratic Republic of the Congo|2020-05-25	Africa|hCoV-19/Morocco/HMIMV-Rabat1025-04/2020|EPI ISL 471457|B.1|Morocco|2020-04-13	0.0004173740	Africa
Africa|hCoV-19/DRC/11187/2020|EPI ISL 527523|B.1.1.275|Democratic Republic of the Congo|2020-05-23	Africa|hCoV-19/Morocco/HMIMV-Rabat1025-04/2020|EPI ISL 471457|B.1|Morocco|2020-04-13	0.0004177300	Africa
Africa|hCoV-19/DRC/11191/2020|EPI ISL 527506|B.1.1.275|Democratic Republic of the Congo|2020-05-23	Africa|hCoV-19/Morocco/HMIMV-Rabat1025-04/2020|EPI ISL 471457|B.1|Morocco|2020-04-13	0.0003091358	Africa
Africa|hCoV-19/DRC/11252/2020|EPI ISL 527557|B.1.1.275|Democratic Republic of the Congo|2020-05-21	Africa|hCoV-19/Morocco/HMIMV-Rabat1025-04/2020|EPI ISL 471457|B.1|Morocco|2020-04-13	0.0004771257	Africa
Africa|hCoV-19/DRC/11260/2020|EPI ISL 527558|B.1.1.275|Democratic Republic of the Congo|2020-05-23	Africa|hCoV-19/Morocco/HMIMV-Rabat1025-04/2020|EPI ISL 471457|B.1|Morocco|2020-04-13	0.0003409157	Africa
Africa|hCoV-19/DRC/1131/2020|EPI ISL 429255|B.1.5|Democratic Republic of the Congo|2020-04-05	Africa|hCoV-19/Morocco/HMIMV-Rabat1025-04/2020|EPI ISL 471457|B.1|Morocco|2020-04-13	0.0002372830	Africa
Africa|hCoV-19/DRC/11310/2020|EPI ISL 527529|B.1.149|Democratic Republic of the Congo|2020-05-25	Africa|hCoV-19/Morocco/HMIMV-Rabat1025-04/2020|EPI ISL 471457|B.1|Morocco|2020-04-13	0.0003143093	Africa
Africa|hCoV-19/DRC/11318/2020|EPI ISL 527559|B.1.149|Democratic Republic of the Congo|2020-05-25	Africa|hCoV-19/Morocco/HMIMV-Rabat1025-04/2020|EPI ISL 471457|B.1|Morocco|2020-04-13	0.0003390273	Africa
Africa|hCoV-19/DRC/11326/2020|EPI ISL 527508|B.1|Democratic Republic of the Congo|2020-05-25	Africa|hCoV-19/Morocco/HMIMV-Rabat1025-04/2020|EPI ISL 471457|B.1|Morocco|2020-04-13	0.0003098338	Africa
Africa|hCoV-19/DRC/11334/2020|EPI ISL 527504|B.1.178|Democratic Republic of the Congo|2020-05-25	Africa|hCoV-19/Morocco/HMIMV-Rabat1025-04/2020|EPI ISL 471457|B.1|Morocco|2020-04-13	0.0003093929	Africa
Africa|hCoV-19/DRC/11337/2020|EPI ISL 527510|B.1.84|Democratic Republic of the Congo|2020-05-25	Africa|hCoV-19/Morocco/HMIMV-Rabat1025-04/2020|EPI ISL 471457|B.1|Morocco|2020-04-13	0.0003792327	Africa
Africa|hCoV-19/DRC/11341/2020|EPI ISL 527509|B.1.1.275|Democratic Republic of the Congo|2020-05-25	Africa|hCoV-19/Morocco/HMIMV-Rabat1025-04/2020|EPI ISL 471457|B.1|Morocco|2020-04-13	0.0004134035	Africa
Africa|hCoV-19/DRC/11348/2020|EPI ISL 527560|B.1.149|Democratic Republic of the Congo|2020-05-25	Africa|hCoV-19/Morocco/HMIMV-Rabat1025-04/2020|EPI ISL 471457|B.1|Morocco|2020-04-13	0.0003393264	Africa
Africa|hCoV-19/DRC/11369/2020|EPI ISL 527537|B.1.214|Democratic Republic of the Congo|2020-05-25	Africa|hCoV-19/Morocco/HMIMV-Rabat1025-04/2020|EPI ISL 471457|B.1|Morocco|2020-04-13	0.0003507621	Africa
Africa|hCoV-19/DRC/11376/2020|EPI ISL 527513|B.1.214|Democratic Republic of the Congo|2020-05-25	Africa|hCoV-19/Morocco/HMIMV-Rabat1025-04/2020|EPI ISL 471457|B.1|Morocco|2020-04-13	0.0003795727	Africa
Africa|hCoV-19/DRC/11411/2020|EPI ISL 527561|B.1.5|Democratic Republic of the Congo|2020-05-25	Africa|hCoV-19/Morocco/HMIMV-Rabat1025-04/2020|EPI ISL 471457|B.1|Morocco|2020-04-13	0.0002725754	Africa
Africa|hCoV-19/DRC/11450/2020|EPI ISL 527516|B.1.5|Democratic Republic of the Congo|2020-05-25	Africa|hCoV-19/Morocco/HMIMV-Rabat1025-04/2020|EPI ISL 471457|B.1|Morocco|2020-04-13	0.0002099975	Africa
Africa|hCoV-19/DRC/11458/2020|EPI ISL 527497|B.1.5|Democratic Republic of the Congo|2020-05-25	Africa|hCoV-19/Morocco/HMIMV-Rabat1025-04/2020|EPI ISL 471457|B.1|Morocco|2020-04-13	0.0003441395	Africa
Africa|hCoV-19/DRC/11460/2020|EPI ISL 527562|B.1.214|Democratic Republic of the Congo|2020-05-25	Africa|hCoV-19/Morocco/HMIMV-Rabat1025-04/2020|EPI ISL 471457|B.1|Morocco|2020-04-13	0.0004823669	Africa
Africa|hCoV-19/DRC/11472/2020|EPI ISL 527502|B.1.214|Democratic Republic of the Congo|2020-05-25	Africa|hCoV-19/Morocco/HMIMV-Rabat1025-04/2020|EPI ISL 471457|B.1|Morocco|2020-04-13	0.0004112642	Africa
Africa|hCoV-19/DRC/11477/2020|EPI ISL 527563|B.1.84|Democratic Republic of the Congo|2020-05-25	Africa|hCoV-19/Morocco/HMIMV-Rabat1025-04/2020|EPI ISL 471457|B.1|Morocco|2020-04-13	0.0002382690	Africa
Africa|hCoV-19/DRC/11486/2020|EPI ISL 527564|B.1.214|Democratic Republic of the Congo|2020-05-25	Africa|hCoV-19/Morocco/HMIMV-Rabat1025-04/2020|EPI ISL 471457|B.1|Morocco|2020-04-13	0.0004091017	Africa
Africa|hCoV-19/DRC/11487/2020|EPI ISL 527505|B.1|Democratic Republic of the Congo|2020-05-25	Africa|hCoV-19/Morocco/HMIMV-Rabat1025-04/2020|EPI ISL 471457|B.1|Morocco|2020-04-13	0.0003444481	Africa
Africa|hCoV-19/DRC/11507/2020|EPI ISL 527512|B.1|Democratic Republic of the Congo|2020-05-25	Africa|hCoV-19/Morocco/HMIMV-Rabat1025-04/2020|EPI ISL 471457|B.1|Morocco|2020-04-13	0.0003787441	Africa
Africa|hCoV-19/DRC/1151/2020|EPI ISL 447596|B.38|Democratic Republic of the Congo|2020-04-05	Africa|hCoV-19/Morocco/HMIMV-Rabat1025-04/2020|EPI ISL 471457|B.1|Morocco|2020-04-13	0.0005776173	Africa
Africa|hCoV-19/DRC/11511/2020|EPI ISL 527511|B.1.214|Democratic Republic of the Congo|2020-05-25	Africa|hCoV-19/Morocco/HMIMV-Rabat1025-04/2020|EPI ISL 471457|B.1|Morocco|2020-04-13	0.0004137925	Africa
Africa|hCoV-19/DRC/11572/2020|EPI ISL 527565|B.1.214|Democratic Republic of the Congo|2020-05-25	Africa|hCoV-19/Morocco/HMIMV-Rabat1025-04/2020|EPI ISL 471457|B.1|Morocco|2020-04-13	0.0003064418	Africa
Africa|hCoV-19/DRC/11576/2020|EPI ISL 527517|B.1|Democratic Republic of the Congo|2020-05-25	Africa|hCoV-19/Morocco/HMIMV-Rabat1025-04/2020|EPI ISL 471457|B.1|Morocco|2020-04-13	0.0003120894	Africa
Africa|hCoV-19/DRC/11583/2020|EPI ISL 527542|B.1|Democratic Republic of the Congo|2020-05-25	Africa|hCoV-19/Morocco/HMIMV-Rabat1025-04/2020|EPI ISL 471457|B.1|Morocco|2020-04-13	0.0003887588	Africa
Africa|hCoV-19/DRC/11616/2020|EPI ISL 527519|B.1|Democratic Republic of the Congo|2020-05-25	Africa|hCoV-19/Morocco/HMIMV-Rabat1025-04/2020|EPI ISL 471457|B.1|Morocco|2020-04-13	0.0003115495	Africa
Africa|hCoV-19/DRC/11623/2020|EPI ISL 527566|B.1.5|Democratic Republic of the Congo|2020-05-25	Africa|hCoV-19/Morocco/HMIMV-Rabat1025-04/2020|EPI ISL 471457|B.1|Morocco|2020-04-13	0.0003068927	Africa
Africa|hCoV-19/DRC/11624/2020|EPI ISL 527567|B.1.149|Democratic Republic of the Congo|2020-05-25	Africa|hCoV-19/Morocco/HMIMV-Rabat1025-04/2020|EPI ISL 471457|B.1|Morocco|2020-04-13	0.0003067446	Africa
Africa|hCoV-19/DRC/11631/2020|EPI ISL 527568|B.1.149|Democratic Republic of the Congo|2020-05-25	Africa|hCoV-19/Morocco/HMIMV-Rabat1025-04/2020|EPI ISL 471457|B.1|Morocco|2020-04-13	0.0003070586	Africa
Africa|hCoV-19/DRC/11632/2020|EPI ISL 527493|B.1|Democratic Republic of the Congo|2020-05-25	Africa|hCoV-19/Morocco/HMIMV-Rabat1025-04/2020|EPI ISL 471457|B.1|Morocco|2020-04-13	0.0003414697	Africa
Africa|hCoV-19/DRC/11635/2020|EPI ISL 527540|B.1.214|Democratic Republic of the Congo|2020-05-25	Africa|hCoV-19/Morocco/HMIMV-Rabat1025-04/2020|EPI ISL 471457|B.1|Morocco|2020-04-13	0.0003516551	Africa
Africa|hCoV-19/DRC/11640/2020|EPI ISL 527535|B.1.178|Democratic Republic of the Congo|2020-05-25	Africa|hCoV-19/Morocco/HMIMV-Rabat1025-04/2020|EPI ISL 471457|B.1|Morocco|2020-04-13	0.0004533197	Africa
Africa|hCoV-19/DRC/11643/2020|EPI ISL 527520|B.1.5|Democratic Republic of the Congo|2020-05-25	Africa|hCoV-19/Morocco/HMIMV-Rabat1025-04/2020|EPI ISL 471457|B.1|Morocco|2020-04-13	0.0003122811	Africa
Africa|hCoV-19/DRC/11648/2020|EPI ISL 527569|B.1.6|Democratic Republic of the Congo|2020-05-25	Africa|hCoV-19/Morocco/HMIMV-Rabat1025-04/2020|EPI ISL 471457|B.1|Morocco|2020-04-13	0.0003735164	Africa
Africa|hCoV-19/DRC/11652/2020|EPI ISL 527570|B.1.149|Democratic Republic of the Congo|2020-05-25	Africa|hCoV-19/Morocco/HMIMV-Rabat1025-04/2020|EPI ISL 471457|B.1|Morocco|2020-04-13	0.0003066599	Africa
Africa|hCoV-19/DRC/11653/2020|EPI ISL 527533|B.1.84|Democratic Republic of the Congo|2020-05-25	Africa|hCoV-19/Morocco/HMIMV-Rabat1025-04/2020|EPI ISL 471457|B.1|Morocco|2020-04-13	0.0002793120	Africa
Africa|hCoV-19/DRC/11676/2020|EPI ISL 527531|B.1|Democratic Republic of the Congo|2020-05-26	Africa|hCoV-19/Morocco/HMIMV-Rabat1025-04/2020|EPI ISL 471457|B.1|Morocco|2020-04-13	0.0004910378	Africa
Africa|hCoV-19/DRC/11677/2020|EPI ISL 527515|B.1.214|Democratic Republic of the Congo|2020-05-26	Africa|hCoV-19/Morocco/HMIMV-Rabat1025-04/2020|EPI ISL 471457|B.1|Morocco|2020-04-13	0.0004156567	Africa
Africa|hCoV-19/DRC/11732/2020|EPI ISL 527536|B.1.214|Democratic Republic of the Congo|2020-05-26	Africa|hCoV-19/Morocco/HMIMV-Rabat1025-04/2020|EPI ISL 471457|B.1|Morocco|2020-04-13	0.0003141558	Africa
Africa|hCoV-19/DRC/11733/2020|EPI ISL 527571|B.1.149|Democratic Republic of the Congo|2020-05-26	Africa|hCoV-19/Morocco/HMIMV-Rabat1025-04/2020|EPI ISL 471457|B.1|Morocco|2020-04-13	0.0003390078	Africa
Africa|hCoV-19/DRC/11806/2020|EPI ISL 527572|B.1.214|Democratic Republic of the Congo|2020-05-26	Africa|hCoV-19/Morocco/HMIMV-Rabat1025-04/2020|EPI ISL 471457|B.1|Morocco|2020-04-13	0.0004089065	Africa
Africa|hCoV-19/DRC/1234/2020|EPI ISL 429258|B.1.5|Democratic Republic of the Congo|2020-04-06	Africa|hCoV-19/Morocco/HMIMV-Rabat1025-04/2020|EPI ISL 471457|B.1|Morocco|2020-04-13	0.0002141952	Africa
Africa|hCoV-19/DRC/1249/2020|EPI ISL 429259|B.1.5|Democratic Republic of the Congo|2020-04-06	Africa|hCoV-19/Morocco/HMIMV-Rabat1025-04/2020|EPI ISL 471457|B.1|Morocco|2020-04-13	0.0002383167	Africa
Africa|hCoV-19/DRC/1319/2020|EPI ISL 431011|B.1.128|Democratic Republic of the Congo|2020-04-07	Africa|hCoV-19/Morocco/HMIMV-Rabat1025-04/2020|EPI ISL 471457|B.1|Morocco|2020-04-13	0.0003400995	Africa
Africa|hCoV-19/DRC/1324/2020|EPI ISL 435033|B.1.128|Democratic Republic of the Congo|2020-04-07	Africa|hCoV-19/Morocco/HMIMV-Rabat1025-04/2020|EPI ISL 471457|B.1|Morocco|2020-04-13	0.0003378022	Africa
Africa|hCoV-19/DRC/1326/2020|EPI ISL 435116|B.1|Democratic Republic of the Congo|2020-04-07	Africa|hCoV-19/Morocco/HMIMV-Rabat1025-04/2020|EPI ISL 471457|B.1|Morocco|2020-04-13	0.0003114664	Africa
Africa|hCoV-19/DRC/1375/2020|EPI ISL 435117|B.1.1.1|Democratic Republic of the Congo|2020-04-07	Africa|hCoV-19/Morocco/HMIMV-Rabat1025-04/2020|EPI ISL 471457|B.1|Morocco|2020-04-13	0.0004830678	Africa
Africa|hCoV-19/DRC/1376/2020|EPI ISL 431012|B.1.1.1|Democratic Republic of the Congo|2020-04-07	Africa|hCoV-19/Morocco/HMIMV-Rabat1025-04/2020|EPI ISL 471457|B.1|Morocco|2020-04-13	0.0004447228	Africa
Africa|hCoV-19/DRC/1377/2020|EPI ISL 434678|B.1.1.1|Democratic Republic of the Congo|2020-04-07	Africa|hCoV-19/Morocco/HMIMV-Rabat1025-04/2020|EPI ISL 471457|B.1|Morocco|2020-04-13	0.0004070757	Africa
Africa|hCoV-19/DRC/1378/2020|EPI ISL 435118|B.1.1.1|Democratic Republic of the Congo|2020-04-07	Africa|hCoV-19/Morocco/HMIMV-Rabat1025-04/2020|EPI ISL 471457|B.1|Morocco|2020-04-13	0.0004433794	Africa
Africa|hCoV-19/DRC/1382/2020|EPI ISL 435113|B.1.1.1|Democratic Republic of the Congo|2020-04-07	Africa|hCoV-19/Morocco/HMIMV-Rabat1025-04/2020|EPI ISL 471457|B.1|Morocco|2020-04-13	0.0004518631	Africa
Africa|hCoV-19/DRC/1397/2020|EPI ISL 434679|B.1.1.1|Democratic Republic of the Congo|2020-04-07	Africa|hCoV-19/Morocco/HMIMV-Rabat1025-04/2020|EPI ISL 471457|B.1|Morocco|2020-04-13	0.0004437969	Africa
Africa|hCoV-19/DRC/1398/2020|EPI ISL 435114|B.1.1.1|Democratic Republic of the Congo|2020-04-07	Africa|hCoV-19/Morocco/HMIMV-Rabat1025-04/2020|EPI ISL 471457|B.1|Morocco|2020-04-13	0.0004045783	Africa
Africa|hCoV-19/DRC/1422/2020|EPI ISL 434680|B.1.149|Democratic Republic of the Congo|2020-04-08	Africa|hCoV-19/Morocco/HMIMV-Rabat1025-04/2020|EPI ISL 471457|B.1|Morocco|2020-04-13	0.0003446451	Africa
Africa|hCoV-19/DRC/1423/2020|EPI ISL 434710|B.1.149|Democratic Republic of the Congo|2020-04-08	Africa|hCoV-19/Morocco/HMIMV-Rabat1025-04/2020|EPI ISL 471457|B.1|Morocco|2020-04-13	0.0003033354	Africa
Africa|hCoV-19/DRC/1486/2020|EPI ISL 434711|B.1|Democratic Republic of the Congo|2020-04-08	Africa|hCoV-19/Morocco/HMIMV-Rabat1025-04/2020|EPI ISL 471457|B.1|Morocco|2020-04-13	0.0002793763	Africa
Africa|hCoV-19/DRC/1516/2020|EPI ISL 435032|B.1.5|Democratic Republic of the Congo|2020-04-09	Africa|hCoV-19/Morocco/HMIMV-Rabat1025-04/2020|EPI ISL 471457|B.1|Morocco|2020-04-13	0.0002352419	Africa
Africa|hCoV-19/DRC/1565/2020|EPI ISL 434681|B.1|Democratic Republic of the Congo|2020-04-09	Africa|hCoV-19/Morocco/HMIMV-Rabat1025-04/2020|EPI ISL 471457|B.1|Morocco|2020-04-13	0.0002743313	Africa
Africa|hCoV-19/DRC/158/2020|EPI ISL 417950|B.40|Democratic Republic of the Congo|2020-03-20	Africa|hCoV-19/Morocco/HMIMV-Rabat1025-04/2020|EPI ISL 471457|B.1|Morocco|2020-04-13	0.0005715188	Africa
Africa|hCoV-19/DRC/1715/2020|EPI ISL 435156|B.1.84|Democratic Republic of the Congo|2020-04-10	Africa|hCoV-19/Morocco/HMIMV-Rabat1025-04/2020|EPI ISL 471457|B.1|Morocco|2020-04-13	0.0003056821	Africa
Africa|hCoV-19/DRC/1767/2020|EPI ISL 435157|B.1.5|Democratic Republic of the Congo|2020-04-10	Africa|hCoV-19/Morocco/HMIMV-Rabat1025-04/2020|EPI ISL 471457|B.1|Morocco|2020-04-13	0.0002102163	Africa
Africa|hCoV-19/DRC/1779/2020|EPI ISL 435158|C.14|Democratic Republic of the Congo|2020-04-10	Africa|hCoV-19/Morocco/HMIMV-Rabat1025-04/2020|EPI ISL 471457|B.1|Morocco|2020-04-13	0.0005222241	Africa
Africa|hCoV-19/DRC/191/2020|EPI ISL 417955|B.1.128|Democratic Republic of the Congo|2020-03-21	Africa|hCoV-19/Morocco/HMIMV-Rabat1025-04/2020|EPI ISL 471457|B.1|Morocco|2020-04-13	0.0003365903	Africa
Africa|hCoV-19/DRC/1952/2020|EPI ISL 435159|B.1.5|Democratic Republic of the Congo|2020-04-11	Africa|hCoV-19/Morocco/HMIMV-Rabat1025-04/2020|EPI ISL 471457|B.1|Morocco|2020-04-13	0.0002424597	Africa
Africa|hCoV-19/DRC/1982/2020|EPI ISL 435160|B.1|Democratic Republic of the Congo|2020-04-12	Africa|hCoV-19/Morocco/HMIMV-Rabat1025-04/2020|EPI ISL 471457|B.1|Morocco|2020-04-13	0.0002760319	Africa
Africa|hCoV-19/DRC/2047/2020|EPI ISL 435161|B.1.1.1|Democratic Republic of the Congo|2020-04-12	Africa|hCoV-19/Morocco/HMIMV-Rabat1025-04/2020|EPI ISL 471457|B.1|Morocco|2020-04-13	0.0004112461	Africa
Africa|hCoV-19/DRC/2063/2020|EPI ISL 435162|B.1|Democratic Republic of the Congo|2020-04-12	Africa|hCoV-19/Morocco/HMIMV-Rabat1025-04/2020|EPI ISL 471457|B.1|Morocco|2020-04-13	0.0002416789	Africa
Africa|hCoV-19/DRC/2120/2020|EPI ISL 435163|B.1.149|Democratic Republic of the Congo|2020-04-12	Africa|hCoV-19/Morocco/HMIMV-Rabat1025-04/2020|EPI ISL 471457|B.1|Morocco|2020-04-13	0.0003054973	Africa
Africa|hCoV-19/DRC/2121/2020|EPI ISL 435164|B.1.149|Democratic Republic of the Congo|2020-04-12	Africa|hCoV-19/Morocco/HMIMV-Rabat1025-04/2020|EPI ISL 471457|B.1|Morocco|2020-04-13	0.0003101069	Africa
Africa|hCoV-19/DRC/2122/2020|EPI ISL 435165|B.1.149|Democratic Republic of the Congo|2020-04-13	Africa|hCoV-19/Morocco/HMIMV-Rabat1025-04/2020|EPI ISL 471457|B.1|Morocco|2020-04-13	0.0003857465	Africa
Africa|hCoV-19/DRC/2125/2020|EPI ISL 435166|B.1.149|Democratic Republic of the Congo|2020-04-13	Africa|hCoV-19/Morocco/HMIMV-Rabat1025-04/2020|EPI ISL 471457|B.1|Morocco|2020-04-13	0.0002765758	Africa
Africa|hCoV-19/DRC/2128/2020|EPI ISL 435167|B.1|Democratic Republic of the Congo|2020-04-13	Africa|hCoV-19/Morocco/HMIMV-Rabat1025-04/2020|EPI ISL 471457|B.1|Morocco|2020-04-13	0.0002115277	Africa
Africa|hCoV-19/DRC/2133/2020|EPI ISL 435168|B.1.128|Democratic Republic of the Congo|2020-04-13	Africa|hCoV-19/Morocco/HMIMV-Rabat1025-04/2020|EPI ISL 471457|B.1|Morocco|2020-04-13	0.0003497528	Africa
Africa|hCoV-19/DRC/214/2020|EPI ISL 420030|B.1.6|Democratic Republic of the Congo|2020-03-21	Africa|hCoV-19/Morocco/HMIMV-Rabat1025-04/2020|EPI ISL 471457|B.1|Morocco|2020-04-13	0.0002023484	Africa
Africa|hCoV-19/DRC/215/2020|EPI ISL 420031|B.1.1.1|Democratic Republic of the Congo|2020-03-21	Africa|hCoV-19/Morocco/HMIMV-Rabat1025-04/2020|EPI ISL 471457|B.1|Morocco|2020-04-13	0.0004113789	Africa
Africa|hCoV-19/DRC/2169/2020|EPI ISL 436194|B.1.5|Democratic Republic of the Congo|2020-04-13	Africa|hCoV-19/Morocco/HMIMV-Rabat1025-04/2020|EPI ISL 471457|B.1|Morocco|2020-04-13	0.0002797446	Africa
Africa|hCoV-19/DRC/2299/2020|EPI ISL 436412|B.1.5|Democratic Republic of the Congo|2020-04-14	Africa|hCoV-19/Morocco/HMIMV-Rabat1025-04/2020|EPI ISL 471457|B.1|Morocco|2020-04-13	0.0003051110	Africa
Africa|hCoV-19/DRC/236/2020|EPI ISL 420032|B.1.128|Democratic Republic of the Congo|2020-03-22	Africa|hCoV-19/Morocco/HMIMV-Rabat1025-04/2020|EPI ISL 471457|B.1|Morocco|2020-04-13	0.0003370021	Africa
Africa|hCoV-19/DRC/2363/2020|EPI ISL 437194|B.1.84|Democratic Republic of the Congo|2020-04-14	Africa|hCoV-19/Morocco/HMIMV-Rabat1025-04/2020|EPI ISL 471457|B.1|Morocco|2020-04-13	0.0002711805	Africa
Africa|hCoV-19/DRC/2384/2020|EPI ISL 437196|B.1.149|Democratic Republic of the Congo|2020-04-14	Africa|hCoV-19/Morocco/HMIMV-Rabat1025-04/2020|EPI ISL 471457|B.1|Morocco|2020-04-13	0.0003107171	Africa
Africa|hCoV-19/DRC/241/2020|EPI ISL 420033|B.1.1.75|Democratic Republic of the Congo|2020-03-22	Africa|hCoV-19/Morocco/HMIMV-Rabat1025-04/2020|EPI ISL 471457|B.1|Morocco|2020-04-13	0.0003707634	Africa
Africa|hCoV-19/DRC/243/2020|EPI ISL 420034|B.1|Democratic Republic of the Congo|2020-03-22	Africa|hCoV-19/Morocco/HMIMV-Rabat1025-04/2020|EPI ISL 471457|B.1|Morocco|2020-04-13	0.0002411569	Africa
Africa|hCoV-19/DRC/248/2020|EPI ISL 420035|B.1.5|Democratic Republic of the Congo|2020-03-22	Africa|hCoV-19/Morocco/HMIMV-Rabat1025-04/2020|EPI ISL 471457|B.1|Morocco|2020-04-13	0.0002021801	Africa
Africa|hCoV-19/DRC/2496/2020|EPI ISL 437337|B.1.149|Democratic Republic of the Congo|2020-04-15	Africa|hCoV-19/Morocco/HMIMV-Rabat1025-04/2020|EPI ISL 471457|B.1|Morocco|2020-04-13	0.0003360949	Africa
Africa|hCoV-19/DRC/2529/2020|EPI ISL 437338|B.1.178|Democratic Republic of the Congo|2020-04-15	Africa|hCoV-19/Morocco/HMIMV-Rabat1025-04/2020|EPI ISL 471457|B.1|Morocco|2020-04-13	0.0003024793	Africa
Africa|hCoV-19/DRC/253/2020|EPI ISL 420838|B.1.5|Democratic Republic of the Congo|2020-03-22	Africa|hCoV-19/Morocco/HMIMV-Rabat1025-04/2020|EPI ISL 471457|B.1|Morocco|2020-04-13	0.0002029184	Africa
Africa|hCoV-19/DRC/2536/2020|EPI ISL 437339|B.1|Democratic Republic of the Congo|2020-04-15	Africa|hCoV-19/Morocco/HMIMV-Rabat1025-04/2020|EPI ISL 471457|B.1|Morocco|2020-04-13	0.0003024793	Africa
Africa|hCoV-19/DRC/254/2020|EPI ISL 420839|B.1|Democratic Republic of the Congo|2020-03-22	Africa|hCoV-19/Morocco/HMIMV-Rabat1025-04/2020|EPI ISL 471457|B.1|Morocco|2020-04-13	0.0002726859	Africa
Africa|hCoV-19/DRC/2563/2020|EPI ISL 437340|B.1.9|Democratic Republic of the Congo|2020-04-15	Africa|hCoV-19/Morocco/HMIMV-Rabat1025-04/2020|EPI ISL 471457|B.1|Morocco|2020-04-13	0.0005041932	Africa
Africa|hCoV-19/DRC/2580/2020|EPI ISL 437341|B.1.5|Democratic Republic of the Congo|2020-04-15	Africa|hCoV-19/Morocco/HMIMV-Rabat1025-04/2020|EPI ISL 471457|B.1|Morocco|2020-04-13	0.0002365750	Africa
Africa|hCoV-19/DRC/2644/2020|EPI ISL 437342|B.1.84|Democratic Republic of the Congo|2020-04-15	Africa|hCoV-19/Morocco/HMIMV-Rabat1025-04/2020|EPI ISL 471457|B.1|Morocco|2020-04-13	0.0003410584	Africa
Africa|hCoV-19/DRC/2670/2020|EPI ISL 437343|B.1.9|Democratic Republic of the Congo|2020-04-15	Africa|hCoV-19/Morocco/HMIMV-Rabat1025-04/2020|EPI ISL 471457|B.1|Morocco|2020-04-13	0.0005378526	Africa
Africa|hCoV-19/DRC/2727/2020|EPI ISL 437344|B.1|Democratic Republic of the Congo|2020-04-16	Africa|hCoV-19/Morocco/HMIMV-Rabat1025-04/2020|EPI ISL 471457|B.1|Morocco|2020-04-13	0.0002394882	Africa
Africa|hCoV-19/DRC/2728/2020|EPI ISL 437345|B.1.84|Democratic Republic of the Congo|2020-04-16	Africa|hCoV-19/Morocco/HMIMV-Rabat1025-04/2020|EPI ISL 471457|B.1|Morocco|2020-04-13	0.0002754047	Africa
Africa|hCoV-19/DRC/2813/2020|EPI ISL 437346|C.14|Democratic Republic of the Congo|2020-04-16	Africa|hCoV-19/Morocco/HMIMV-Rabat1025-04/2020|EPI ISL 471457|B.1|Morocco|2020-04-13	0.0005381859	Africa
Africa|hCoV-19/DRC/2819/2020|EPI ISL 437347|B.1|Democratic Republic of the Congo|2020-04-16	Africa|hCoV-19/Morocco/HMIMV-Rabat1025-04/2020|EPI ISL 471457|B.1|Morocco|2020-04-13	0.0003433957	Africa
Africa|hCoV-19/DRC/2827/2020|EPI ISL 437348|B.1|Democratic Republic of the Congo|2020-04-16	Africa|hCoV-19/Morocco/HMIMV-Rabat1025-04/2020|EPI ISL 471457|B.1|Morocco|2020-04-13	0.0002352316	Africa
Africa|hCoV-19/DRC/2855/2020|EPI ISL 437350|B.1|Democratic Republic of the Congo|2020-04-16	Africa|hCoV-19/Morocco/HMIMV-Rabat1025-04/2020|EPI ISL 471457|B.1|Morocco|2020-04-13	0.0002688651	Africa
Africa|hCoV-19/DRC/2864/2020|EPI ISL 437351|B.1|Democratic Republic of the Congo|2020-04-16	Africa|hCoV-19/Morocco/HMIMV-Rabat1025-04/2020|EPI ISL 471457|B.1|Morocco|2020-04-13	0.0002694327	Africa
Africa|hCoV-19/DRC/2904/2020|EPI ISL 437352|B.1|Democratic Republic of the Congo|2020-04-17	Africa|hCoV-19/Morocco/HMIMV-Rabat1025-04/2020|EPI ISL 471457|B.1|Morocco|2020-04-13	0.0002688651	Africa
Africa|hCoV-19/DRC/2938/2020|EPI ISL 437353|B.1.275|Democratic Republic of the Congo|2020-04-17	Africa|hCoV-19/Morocco/HMIMV-Rabat1025-04/2020|EPI ISL 471457|B.1|Morocco|2020-04-13	0.0004519194	Africa
Africa|hCoV-19/DRC/2939/2020|EPI ISL 437354|B.1|Democratic Republic of the Congo|2020-04-17	Africa|hCoV-19/Morocco/HMIMV-Rabat1025-04/2020|EPI ISL 471457|B.1|Morocco|2020-04-13	0.0003704725	Africa
Africa|hCoV-19/DRC/2942/2020|EPI ISL 437355|B.1|Democratic Republic of the Congo|2020-04-17	Africa|hCoV-19/Morocco/HMIMV-Rabat1025-04/2020|EPI ISL 471457|B.1|Morocco|2020-04-13	0.0003455824	Africa
Africa|hCoV-19/DRC/299/2020|EPI ISL 420840|B.4|Democratic Republic of the Congo|2020-03-20	Africa|hCoV-19/Morocco/HMIMV-Rabat1025-04/2020|EPI ISL 471457|B.1|Morocco|2020-04-13	0.0006840836	Africa
Africa|hCoV-19/DRC/300/2020|EPI ISL 420841|A|Democratic Republic of the Congo|2020-03-22	Africa|hCoV-19/Morocco/HMIMV-Rabat1025-04/2020|EPI ISL 471457|B.1|Morocco|2020-04-13	0.0005083261	Africa
Africa|hCoV-19/DRC/3041/2020|EPI ISL 437356|B.1|Democratic Republic of the Congo|2020-04-18	Africa|hCoV-19/Morocco/HMIMV-Rabat1025-04/2020|EPI ISL 471457|B.1|Morocco|2020-04-13	0.0003374864	Africa
Africa|hCoV-19/DRC/307/2020|EPI ISL 420842|B.1.9|Democratic Republic of the Congo|2020-03	Africa|hCoV-19/Morocco/HMIMV-Rabat1025-04/2020|EPI ISL 471457|B.1|Morocco|2020-04-13	0.0003462883	Africa
Africa|hCoV-19/DRC/3070/2020|EPI ISL 437357|B.1.214|Democratic Republic of the Congo|2020-04-18	Africa|hCoV-19/Morocco/HMIMV-Rabat1025-04/2020|EPI ISL 471457|B.1|Morocco|2020-04-13	0.0003717457	Africa
Africa|hCoV-19/DRC/3089/2020|EPI ISL 437358|B.1.84|Democratic Republic of the Congo|2020-04-19	Africa|hCoV-19/Morocco/HMIMV-Rabat1025-04/2020|EPI ISL 471457|B.1|Morocco|2020-04-13	0.0003028569	Africa
Africa|hCoV-19/DRC/3440/2020|EPI ISL 447597|B.1.84|Democratic Republic of the Congo|2020-04-22	Africa|hCoV-19/Morocco/HMIMV-Rabat1025-04/2020|EPI ISL 471457|B.1|Morocco|2020-04-13	0.0002722204	Africa
Africa|hCoV-19/DRC/3451/2020|EPI ISL 447598|B.1.178|Democratic Republic of the Congo|2020-04-22	Africa|hCoV-19/Morocco/HMIMV-Rabat1025-04/2020|EPI ISL 471457|B.1|Morocco|2020-04-13	0.0003065002	Africa
Africa|hCoV-19/DRC/3453/2020|EPI ISL 447599|B.1.84|Democratic Republic of the Congo|2020-04-22	Africa|hCoV-19/Morocco/HMIMV-Rabat1025-04/2020|EPI ISL 471457|B.1|Morocco|2020-04-13	0.0002723872	Africa
Africa|hCoV-19/DRC/3481/2020|EPI ISL 447600|B.1|Democratic Republic of the Congo|2020-04-22	Africa|hCoV-19/Morocco/HMIMV-Rabat1025-04/2020|EPI ISL 471457|B.1|Morocco|2020-04-13	0.0002096047	Africa
Africa|hCoV-19/DRC/3482/2020|EPI ISL 447601|B.1|Democratic Republic of the Congo|2020-04-22	Africa|hCoV-19/Morocco/HMIMV-Rabat1025-04/2020|EPI ISL 471457|B.1|Morocco|2020-04-13	0.0002403324	Africa
Africa|hCoV-19/DRC/3483/2020|EPI ISL 447602|B.1|Democratic Republic of the Congo|2020-04-22	Africa|hCoV-19/Morocco/HMIMV-Rabat1025-04/2020|EPI ISL 471457|B.1|Morocco|2020-04-13	0.0002092758	Africa
Africa|hCoV-19/DRC/3490/2020|EPI ISL 447603|B.1|Democratic Republic of the Congo|2020-04-22	Africa|hCoV-19/Morocco/HMIMV-Rabat1025-04/2020|EPI ISL 471457|B.1|Morocco|2020-04-13	0.0002386726	Africa
Africa|hCoV-19/DRC/3504/2020|EPI ISL 447604|B.1.149|Democratic Republic of the Congo|2020-04-23	Africa|hCoV-19/Morocco/HMIMV-Rabat1025-04/2020|EPI ISL 471457|B.1|Morocco|2020-04-13	0.0002793207	Africa
Africa|hCoV-19/DRC/352/2020|EPI ISL 420850|B.1.5|Democratic Republic of the Congo|2020-03	Africa|hCoV-19/Morocco/HMIMV-Rabat1025-04/2020|EPI ISL 471457|B.1|Morocco|2020-04-13	0.0002384222	Africa
Africa|hCoV-19/DRC/353/2020|EPI ISL 420843|B.1.5|Democratic Republic of the Congo|2020-03	Africa|hCoV-19/Morocco/HMIMV-Rabat1025-04/2020|EPI ISL 471457|B.1|Morocco|2020-04-13	0.0001703028	Africa
Africa|hCoV-19/DRC/355/2020|EPI ISL 420844|B.1|Democratic Republic of the Congo|2020-03	Africa|hCoV-19/Morocco/HMIMV-Rabat1025-04/2020|EPI ISL 471457|B.1|Morocco|2020-04-13	0.0002360645	Africa
Africa|hCoV-19/DRC/3552/2020|EPI ISL 447605|B.1.84|Democratic Republic of the Congo|2020-04-23	Africa|hCoV-19/Morocco/HMIMV-Rabat1025-04/2020|EPI ISL 471457|B.1|Morocco|2020-04-13	0.0002756499	Africa
Africa|hCoV-19/DRC/3595/2020|EPI ISL 447606|B.1.5|Democratic Republic of the Congo|2020-04-23	Africa|hCoV-19/Morocco/HMIMV-Rabat1025-04/2020|EPI ISL 471457|B.1|Morocco|2020-04-13	0.0002717109	Africa
Africa|hCoV-19/DRC/3632/2020|EPI ISL 447607|B.1.5|Democratic Republic of the Congo|2020-04-23	Africa|hCoV-19/Morocco/HMIMV-Rabat1025-04/2020|EPI ISL 471457|B.1|Morocco|2020-04-13	0.0002384824	Africa
Africa|hCoV-19/DRC/3633/2020|EPI ISL 447230|B.1.5|Democratic Republic of the Congo|2020-04-23	Africa|hCoV-19/Morocco/HMIMV-Rabat1025-04/2020|EPI ISL 471457|B.1|Morocco|2020-04-13	0.0002407540	Africa
Africa|hCoV-19/DRC/3653/2020|EPI ISL 447231|B.1.128|Democratic Republic of the Congo|2020-04-23	Africa|hCoV-19/Morocco/HMIMV-Rabat1025-04/2020|EPI ISL 471457|B.1|Morocco|2020-04-13	0.0003715774	Africa
Africa|hCoV-19/DRC/3659/2020|EPI ISL 447232|B.1.128|Democratic Republic of the Congo|2020-04-23	Africa|hCoV-19/Morocco/HMIMV-Rabat1025-04/2020|EPI ISL 471457|B.1|Morocco|2020-04-13	0.0003719166	Africa
Africa|hCoV-19/DRC/3661/2020|EPI ISL 447233|B.1.128|Democratic Republic of the Congo|2020-04-23	Africa|hCoV-19/Morocco/HMIMV-Rabat1025-04/2020|EPI ISL 471457|B.1|Morocco|2020-04-13	0.0003750865	Africa
Africa|hCoV-19/DRC/3662/2020|EPI ISL 447234|B.1.128|Democratic Republic of the Congo|2020-04-23	Africa|hCoV-19/Morocco/HMIMV-Rabat1025-04/2020|EPI ISL 471457|B.1|Morocco|2020-04-13	0.0003748054	Africa
Africa|hCoV-19/DRC/3664/2020|EPI ISL 447235|B.1.128|Democratic Republic of the Congo|2020-04-23	Africa|hCoV-19/Morocco/HMIMV-Rabat1025-04/2020|EPI ISL 471457|B.1|Morocco|2020-04-13	0.0003748692	Africa
Africa|hCoV-19/DRC/3683/2020|EPI ISL 447236|B.1.5|Democratic Republic of the Congo|2020-04-24	Africa|hCoV-19/Morocco/HMIMV-Rabat1025-04/2020|EPI ISL 471457|B.1|Morocco|2020-04-13	0.0002725717	Africa
Africa|hCoV-19/DRC/3688/2020|EPI ISL 447237|B.1.128|Democratic Republic of the Congo|2020-04-24	Africa|hCoV-19/Morocco/HMIMV-Rabat1025-04/2020|EPI ISL 471457|B.1|Morocco|2020-04-13	0.0004076274	Africa
Africa|hCoV-19/DRC/376/2020|EPI ISL 420851|B.1.6|Democratic Republic of the Congo|2020-03-25	Africa|hCoV-19/Morocco/HMIMV-Rabat1025-04/2020|EPI ISL 471457|B.1|Morocco|2020-04-13	0.0003055327	Africa
Africa|hCoV-19/DRC/3764/2020|EPI ISL 447238|B.1.84|Democratic Republic of the Congo|2020-04-24	Africa|hCoV-19/Morocco/HMIMV-Rabat1025-04/2020|EPI ISL 471457|B.1|Morocco|2020-04-13	0.0003402661	Africa
Africa|hCoV-19/DRC/3768/2020|EPI ISL 447239|B.1.84|Democratic Republic of the Congo|2020-04-24	Africa|hCoV-19/Morocco/HMIMV-Rabat1025-04/2020|EPI ISL 471457|B.1|Morocco|2020-04-13	0.0002723992	Africa
Africa|hCoV-19/DRC/3778/2020|EPI ISL 447240|B.1.128|Democratic Republic of the Congo|2020-04-24	Africa|hCoV-19/Morocco/HMIMV-Rabat1025-04/2020|EPI ISL 471457|B.1|Morocco|2020-04-13	0.0004068398	Africa
Africa|hCoV-19/DRC/3787/2020|EPI ISL 447241|B.1|Democratic Republic of the Congo|2020-04-24	Africa|hCoV-19/Morocco/HMIMV-Rabat1025-04/2020|EPI ISL 471457|B.1|Morocco|2020-04-13	0.0002426926	Africa
Africa|hCoV-19/DRC/3791/2020|EPI ISL 447242|B.1|Democratic Republic of the Congo|2020-04-24	Africa|hCoV-19/Morocco/HMIMV-Rabat1025-04/2020|EPI ISL 471457|B.1|Morocco|2020-04-13	0.0003162262	Africa
Africa|hCoV-19/DRC/3803/2020|EPI ISL 447243|B.1|Democratic Republic of the Congo|2020-04-24	Africa|hCoV-19/Morocco/HMIMV-Rabat1025-04/2020|EPI ISL 471457|B.1|Morocco|2020-04-13	0.0002091810	Africa
Africa|hCoV-19/DRC/3806/2020|EPI ISL 447244|B.1|Democratic Republic of the Congo|2020-04-24	Africa|hCoV-19/Morocco/HMIMV-Rabat1025-04/2020|EPI ISL 471457|B.1|Morocco|2020-04-13	0.0002091664	Africa
Africa|hCoV-19/DRC/3827/2020|EPI ISL 447245|B.1|Democratic Republic of the Congo|2020-04-24	Africa|hCoV-19/Morocco/HMIMV-Rabat1025-04/2020|EPI ISL 471457|B.1|Morocco|2020-04-13	0.0003407053	Africa
Africa|hCoV-19/DRC/3829/2020|EPI ISL 447246|B.1|Democratic Republic of the Congo|2020-04-24	Africa|hCoV-19/Morocco/HMIMV-Rabat1025-04/2020|EPI ISL 471457|B.1|Morocco|2020-04-13	0.0003070469	Africa
Africa|hCoV-19/DRC/3834/2020|EPI ISL 447247|A|Democratic Republic of the Congo|2020-04-25	Africa|hCoV-19/Morocco/HMIMV-Rabat1025-04/2020|EPI ISL 471457|B.1|Morocco|2020-04-13	0.0005486744	Africa
Africa|hCoV-19/DRC/3837/2020|EPI ISL 447248|B.1.128|Democratic Republic of the Congo|2020-04-25	Africa|hCoV-19/Morocco/HMIMV-Rabat1025-04/2020|EPI ISL 471457|B.1|Morocco|2020-04-13	0.0003746266	Africa
Africa|hCoV-19/DRC/3841/2020|EPI ISL 447249|B.1.128|Democratic Republic of the Congo|2020-04-25	Africa|hCoV-19/Morocco/HMIMV-Rabat1025-04/2020|EPI ISL 471457|B.1|Morocco|2020-04-13	0.0004417598	Africa
Africa|hCoV-19/DRC/3842/2020|EPI ISL 471396|B.1.128|Democratic Republic of the Congo|2020-04-25	Africa|hCoV-19/Morocco/HMIMV-Rabat1025-04/2020|EPI ISL 471457|B.1|Morocco|2020-04-13	0.0004369792	Africa
Africa|hCoV-19/DRC/3846/2020|EPI ISL 471397|B.1.84|Democratic Republic of the Congo|2020-04-25	Africa|hCoV-19/Morocco/HMIMV-Rabat1025-04/2020|EPI ISL 471457|B.1|Morocco|2020-04-13	0.0003697045	Africa
Africa|hCoV-19/DRC/3937/2020|EPI ISL 471398|B.1|Democratic Republic of the Congo|2020-04-25	Africa|hCoV-19/Morocco/HMIMV-Rabat1025-04/2020|EPI ISL 471457|B.1|Morocco|2020-04-13	0.0003360882	Africa
Africa|hCoV-19/DRC/3941/2020|EPI ISL 471399|B.1.128|Democratic Republic of the Congo|2020-04-25	Africa|hCoV-19/Morocco/HMIMV-Rabat1025-04/2020|EPI ISL 471457|B.1|Morocco|2020-04-13	0.0004079556	Africa
Africa|hCoV-19/DRC/3947/2020|EPI ISL 471400|B.1.214|Democratic Republic of the Congo|2020-04-25	Africa|hCoV-19/Morocco/HMIMV-Rabat1025-04/2020|EPI ISL 471457|B.1|Morocco|2020-04-13	0.0004369513	Africa
Africa|hCoV-19/DRC/3949/2020|EPI ISL 471401|B.1.84|Democratic Republic of the Congo|2020-04-26	Africa|hCoV-19/Morocco/HMIMV-Rabat1025-04/2020|EPI ISL 471457|B.1|Morocco|2020-04-13	0.0002709968	Africa
Africa|hCoV-19/DRC/396/2020|EPI ISL 420852|B.1.6|Democratic Republic of the Congo|2020-03-26	Africa|hCoV-19/Morocco/HMIMV-Rabat1025-04/2020|EPI ISL 471457|B.1|Morocco|2020-04-13	0.0002713120	Africa
Africa|hCoV-19/DRC/397/2020|EPI ISL 420845|B.1.6|Democratic Republic of the Congo|2020-03-26	Africa|hCoV-19/Morocco/HMIMV-Rabat1025-04/2020|EPI ISL 471457|B.1|Morocco|2020-04-13	0.0002692578	Africa
Africa|hCoV-19/DRC/400/2020|EPI ISL 420846|B.1.5|Democratic Republic of the Congo|2020-03	Africa|hCoV-19/Morocco/HMIMV-Rabat1025-04/2020|EPI ISL 471457|B.1|Morocco|2020-04-13	0.0002362636	Africa
Africa|hCoV-19/DRC/4012/2020|EPI ISL 471402|B.1|Democratic Republic of the Congo|2020-04-26	Africa|hCoV-19/Morocco/HMIMV-Rabat1025-04/2020|EPI ISL 471457|B.1|Morocco|2020-04-13	0.0004033397	Africa
Africa|hCoV-19/DRC/402/2020|EPI ISL 420853|B.1|Democratic Republic of the Congo|2020-03-26	Africa|hCoV-19/Morocco/HMIMV-Rabat1025-04/2020|EPI ISL 471457|B.1|Morocco|2020-04-13	0.0002467614	Africa
Africa|hCoV-19/DRC/4020/2020|EPI ISL 471403|B.1.5|Democratic Republic of the Congo|2020-04-26	Africa|hCoV-19/Morocco/HMIMV-Rabat1025-04/2020|EPI ISL 471457|B.1|Morocco|2020-04-13	0.0003361024	Africa
Africa|hCoV-19/DRC/4026/2020|EPI ISL 471404|B.1.84|Democratic Republic of the Congo|2020-04-27	Africa|hCoV-19/Morocco/HMIMV-Rabat1025-04/2020|EPI ISL 471457|B.1|Morocco|2020-04-13	0.0003038413	Africa
Africa|hCoV-19/DRC/4060/2020|EPI ISL 471405|B.1|Democratic Republic of the Congo|2020-04-27	Africa|hCoV-19/Morocco/HMIMV-Rabat1025-04/2020|EPI ISL 471457|B.1|Morocco|2020-04-13	0.0003367478	Africa
Africa|hCoV-19/DRC/4075/2020|EPI ISL 471406|B.1.214|Democratic Republic of the Congo|2020-04-27	Africa|hCoV-19/Morocco/HMIMV-Rabat1025-04/2020|EPI ISL 471457|B.1|Morocco|2020-04-13	0.0004068576	Africa
Africa|hCoV-19/DRC/4084/2020|EPI ISL 471407|B.1.214|Democratic Republic of the Congo|2020-04-27	Africa|hCoV-19/Morocco/HMIMV-Rabat1025-04/2020|EPI ISL 471457|B.1|Morocco|2020-04-13	0.0004373924	Africa
Africa|hCoV-19/DRC/4132/2020|EPI ISL 471408|B.1|Democratic Republic of the Congo|2020-04-27	Africa|hCoV-19/Morocco/HMIMV-Rabat1025-04/2020|EPI ISL 471457|B.1|Morocco|2020-04-13	0.0003696958	Africa
Africa|hCoV-19/DRC/4141/2020|EPI ISL 471409|B.1.128|Democratic Republic of the Congo|2020-04-27	Africa|hCoV-19/Morocco/HMIMV-Rabat1025-04/2020|EPI ISL 471457|B.1|Morocco|2020-04-13	0.0004033397	Africa
Africa|hCoV-19/DRC/4145/2020|EPI ISL 471410|B.1|Democratic Republic of the Congo|2020-04-27	Africa|hCoV-19/Morocco/HMIMV-Rabat1025-04/2020|EPI ISL 471457|B.1|Morocco|2020-04-13	0.0003024733	Africa
Africa|hCoV-19/DRC/4194/2020|EPI ISL 471414|B.1.5|Democratic Republic of the Congo|2020-04-28	Africa|hCoV-19/Morocco/HMIMV-Rabat1025-04/2020|EPI ISL 471457|B.1|Morocco|2020-04-13	0.0003360803	Africa
Africa|hCoV-19/DRC/4250/2020|EPI ISL 471415|B.1.1.1|Democratic Republic of the Congo|2020-04-28	Africa|hCoV-19/Morocco/HMIMV-Rabat1025-04/2020|EPI ISL 471457|B.1|Morocco|2020-04-13	0.0005042409	Africa
Africa|hCoV-19/DRC/4279/2020|EPI ISL 514114|B.1|Democratic Republic of the Congo|2020-04-28	Africa|hCoV-19/Morocco/HMIMV-Rabat1025-04/2020|EPI ISL 471457|B.1|Morocco|2020-04-13	0.0003066495	Africa
Africa|hCoV-19/DRC/4282/2020|EPI ISL 514103|B.1.128|Democratic Republic of the Congo|2020-04-08	Africa|hCoV-19/Morocco/HMIMV-Rabat1025-04/2020|EPI ISL 471457|B.1|Morocco|2020-04-13	0.0003407716	Africa
Africa|hCoV-19/DRC/4284/2020|EPI ISL 514115|B.1.128|Democratic Republic of the Congo|2020-04-28	Africa|hCoV-19/Morocco/HMIMV-Rabat1025-04/2020|EPI ISL 471457|B.1|Morocco|2020-04-13	0.0003407368	Africa
Africa|hCoV-19/DRC/431/2020|EPI ISL 420847|B.1.147|Democratic Republic of the Congo|2020-03-26	Africa|hCoV-19/Morocco/HMIMV-Rabat1025-04/2020|EPI ISL 471457|B.1|Morocco|2020-04-13	0.0002692551	Africa
Africa|hCoV-19/DRC/4418/2020|EPI ISL 496506|B.1.128|Democratic Republic of the Congo|2020-04-29	Africa|hCoV-19/Morocco/HMIMV-Rabat1025-04/2020|EPI ISL 471457|B.1|Morocco|2020-04-13	0.0003748437	Africa
Africa|hCoV-19/DRC/4422/2020|EPI ISL 496507|B.1.128|Democratic Republic of the Congo|2020-04-29	Africa|hCoV-19/Morocco/HMIMV-Rabat1025-04/2020|EPI ISL 471457|B.1|Morocco|2020-04-13	0.0003446228	Africa
Africa|hCoV-19/DRC/4427/2020|EPI ISL 496508|B.1.128|Democratic Republic of the Congo|2020-04-29	Africa|hCoV-19/Morocco/HMIMV-Rabat1025-04/2020|EPI ISL 471457|B.1|Morocco|2020-04-13	0.0003477136	Africa
Africa|hCoV-19/DRC/4429/2020|EPI ISL 513589|B.1.128|Democratic Republic of the Congo|2020-04-29	Africa|hCoV-19/Morocco/HMIMV-Rabat1025-04/2020|EPI ISL 471457|B.1|Morocco|2020-04-13	0.0003477378	Africa
Africa|hCoV-19/DRC/4430/2020|EPI ISL 496509|B.1.128|Democratic Republic of the Congo|2020-04-29	Africa|hCoV-19/Morocco/HMIMV-Rabat1025-04/2020|EPI ISL 471457|B.1|Morocco|2020-04-13	0.0003410618	Africa
Africa|hCoV-19/DRC/4437/2020|EPI ISL 513590|B.1.128|Democratic Republic of the Congo|2020-05-02	Africa|hCoV-19/Morocco/HMIMV-Rabat1025-04/2020|EPI ISL 471457|B.1|Morocco|2020-04-13	0.0003825860	Africa
Africa|hCoV-19/DRC/4442/2020|EPI ISL 496510|B.1.128|Democratic Republic of the Congo|2020-04-29	Africa|hCoV-19/Morocco/HMIMV-Rabat1025-04/2020|EPI ISL 471457|B.1|Morocco|2020-04-13	0.0003449435	Africa
Africa|hCoV-19/DRC/4444/2020|EPI ISL 514104|B.1.128|Democratic Republic of the Congo|2020-04-29	Africa|hCoV-19/Morocco/HMIMV-Rabat1025-04/2020|EPI ISL 471457|B.1|Morocco|2020-04-13	0.0003396720	Africa
Africa|hCoV-19/DRC/445/2020|EPI ISL 420848|B.1|Democratic Republic of the Congo|2020-03	Africa|hCoV-19/Morocco/HMIMV-Rabat1025-04/2020|EPI ISL 471457|B.1|Morocco|2020-04-13	0.0002447481	Africa
Africa|hCoV-19/DRC/4501/2020|EPI ISL 513591|B.1.5|Democratic Republic of the Congo|2020-05-30	Africa|hCoV-19/Morocco/HMIMV-Rabat1025-04/2020|EPI ISL 471457|B.1|Morocco|2020-04-13	0.0002434541	Africa
Africa|hCoV-19/DRC/4516/2020|EPI ISL 487192|B.1.1.275|Democratic Republic of the Congo|2020-04-28	Africa|hCoV-19/Morocco/HMIMV-Rabat1025-04/2020|EPI ISL 471457|B.1|Morocco|2020-04-13	0.0003398993	Africa
Africa|hCoV-19/DRC/4524/2020|EPI ISL 513597|A|Democratic Republic of the Congo|2020-04-30	Africa|hCoV-19/Morocco/HMIMV-Rabat1025-04/2020|EPI ISL 471457|B.1|Morocco|2020-04-13	0.0005768470	Africa
Africa|hCoV-19/DRC/4541/2020|EPI ISL 513598|B.1|Democratic Republic of the Congo|2020-04-30	Africa|hCoV-19/Morocco/HMIMV-Rabat1025-04/2020|EPI ISL 471457|B.1|Morocco|2020-04-13	0.0003697602	Africa
Africa|hCoV-19/DRC/4551/2020|EPI ISL 513599|B.1.178|Democratic Republic of the Congo|2020-04-30	Africa|hCoV-19/Morocco/HMIMV-Rabat1025-04/2020|EPI ISL 471457|B.1|Morocco|2020-04-13	0.0004115083	Africa
Africa|hCoV-19/DRC/4561/2020|EPI ISL 513600|B.1|Democratic Republic of the Congo|2020-04-30	Africa|hCoV-19/Morocco/HMIMV-Rabat1025-04/2020|EPI ISL 471457|B.1|Morocco|2020-04-13	0.0003360802	Africa
Africa|hCoV-19/DRC/4562/2020|EPI ISL 513601|B.1.214|Democratic Republic of the Congo|2020-04-30	Africa|hCoV-19/Morocco/HMIMV-Rabat1025-04/2020|EPI ISL 471457|B.1|Morocco|2020-04-13	0.0003360882	Africa
Africa|hCoV-19/DRC/4568/2020|EPI ISL 513602|B.1|Democratic Republic of the Congo|2020-04-30	Africa|hCoV-19/Morocco/HMIMV-Rabat1025-04/2020|EPI ISL 471457|B.1|Morocco|2020-04-13	0.0003396294	Africa
Africa|hCoV-19/DRC/4578/2020|EPI ISL 513603|B.1|Democratic Republic of the Congo|2020-04-30	Africa|hCoV-19/Morocco/HMIMV-Rabat1025-04/2020|EPI ISL 471457|B.1|Morocco|2020-04-13	0.0003759875	Africa
Africa|hCoV-19/DRC/4613/2020|EPI ISL 513604|B.1.214|Democratic Republic of the Congo|2020-04-30	Africa|hCoV-19/Morocco/HMIMV-Rabat1025-04/2020|EPI ISL 471457|B.1|Morocco|2020-04-13	0.0003730135	Africa
Africa|hCoV-19/DRC/4614/2020|EPI ISL 513605|B.1|Democratic Republic of the Congo|2020-04-30	Africa|hCoV-19/Morocco/HMIMV-Rabat1025-04/2020|EPI ISL 471457|B.1|Morocco|2020-04-13	0.0004705913	Africa
Africa|hCoV-19/DRC/4631/2020|EPI ISL 513606|B.1.5|Democratic Republic of the Congo|2020-04-30	Africa|hCoV-19/Morocco/HMIMV-Rabat1025-04/2020|EPI ISL 471457|B.1|Morocco|2020-04-13	0.0004706230	Africa
Africa|hCoV-19/DRC/4633/2020|EPI ISL 513607|B.1.128|Democratic Republic of the Congo|2020-04-30	Africa|hCoV-19/Morocco/HMIMV-Rabat1025-04/2020|EPI ISL 471457|B.1|Morocco|2020-04-13	0.0004369792	Africa
Africa|hCoV-19/DRC/4642/2020|EPI ISL 513608|B.1.128|Democratic Republic of the Congo|2020-04-30	Africa|hCoV-19/Morocco/HMIMV-Rabat1025-04/2020|EPI ISL 471457|B.1|Morocco|2020-04-13	0.0004369602	Africa
Africa|hCoV-19/DRC/4647/2020|EPI ISL 513609|B.1.128|Democratic Republic of the Congo|2020-04-30	Africa|hCoV-19/Morocco/HMIMV-Rabat1025-04/2020|EPI ISL 471457|B.1|Morocco|2020-04-13	0.0004033397	Africa
Africa|hCoV-19/DRC/4653/2020|EPI ISL 513610|B.1.128|Democratic Republic of the Congo|2020-04-30	Africa|hCoV-19/Morocco/HMIMV-Rabat1025-04/2020|EPI ISL 471457|B.1|Morocco|2020-04-13	0.0004370042	Africa
Africa|hCoV-19/DRC/4681/2020|EPI ISL 514116|B.1.128|Democratic Republic of the Congo|2020-04-30	Africa|hCoV-19/Morocco/HMIMV-Rabat1025-04/2020|EPI ISL 471457|B.1|Morocco|2020-04-13	0.0003449436	Africa
Africa|hCoV-19/DRC/4683/2020|EPI ISL 514105|B.1.5|Democratic Republic of the Congo|2020-04-30	Africa|hCoV-19/Morocco/HMIMV-Rabat1025-04/2020|EPI ISL 471457|B.1|Morocco|2020-04-13	0.0003784149	Africa
Africa|hCoV-19/DRC/4685/2020|EPI ISL 514106|B.1.128|Democratic Republic of the Congo|2020-04-30	Africa|hCoV-19/Morocco/HMIMV-Rabat1025-04/2020|EPI ISL 471457|B.1|Morocco|2020-04-13	0.0004085487	Africa
Africa|hCoV-19/DRC/4690/2020|EPI ISL 514117|B.1.128|Democratic Republic of the Congo|2020-04-30	Africa|hCoV-19/Morocco/HMIMV-Rabat1025-04/2020|EPI ISL 471457|B.1|Morocco|2020-04-13	0.0003750481	Africa
Africa|hCoV-19/DRC/4693/2020|EPI ISL 514118|B.1.128|Democratic Republic of the Congo|2020-04-30	Africa|hCoV-19/Morocco/HMIMV-Rabat1025-04/2020|EPI ISL 471457|B.1|Morocco|2020-04-13	0.0003742826	Africa
Africa|hCoV-19/DRC/4694/2020|EPI ISL 514107|B.1.128|Democratic Republic of the Congo|2020-04-30	Africa|hCoV-19/Morocco/HMIMV-Rabat1025-04/2020|EPI ISL 471457|B.1|Morocco|2020-04-13	0.0003787014	Africa
Africa|hCoV-19/DRC/4720/2020|EPI ISL 514108|B.1.84|Democratic Republic of the Congo|2020-05-01	Africa|hCoV-19/Morocco/HMIMV-Rabat1025-04/2020|EPI ISL 471457|B.1|Morocco|2020-04-13	0.0003050253	Africa
Africa|hCoV-19/DRC/4785/2020|EPI ISL 514119|B.1.84|Democratic Republic of the Congo|2020-05-01	Africa|hCoV-19/Morocco/HMIMV-Rabat1025-04/2020|EPI ISL 471457|B.1|Morocco|2020-04-13	0.0004423972	Africa
Africa|hCoV-19/DRC/5019/2020|EPI ISL 496511|B.1|Democratic Republic of the Congo|2020-05-02	Africa|hCoV-19/Morocco/HMIMV-Rabat1025-04/2020|EPI ISL 471457|B.1|Morocco|2020-04-13	0.0003551123	Africa
Africa|hCoV-19/DRC/5094/2020|EPI ISL 496491|B.1.84|Democratic Republic of the Congo|2020-05-02	Africa|hCoV-19/Morocco/HMIMV-Rabat1025-04/2020|EPI ISL 471457|B.1|Morocco|2020-04-13	0.0003099416	Africa
Africa|hCoV-19/DRC/5186/2020|EPI ISL 496512|B.1|Democratic Republic of the Congo|2020-05-03	Africa|hCoV-19/Morocco/HMIMV-Rabat1025-04/2020|EPI ISL 471457|B.1|Morocco|2020-04-13	0.0003446532	Africa
Africa|hCoV-19/DRC/5187/2020|EPI ISL 513619|B.1|Democratic Republic of the Congo|2020-05-03	Africa|hCoV-19/Morocco/HMIMV-Rabat1025-04/2020|EPI ISL 471457|B.1|Morocco|2020-04-13	0.0003403376	Africa
Africa|hCoV-19/DRC/5205/2020|EPI ISL 487365|B.1.1.275|Democratic Republic of the Congo|2020-05-01	Africa|hCoV-19/Morocco/HMIMV-Rabat1025-04/2020|EPI ISL 471457|B.1|Morocco|2020-04-13	0.0003800225	Africa
Africa|hCoV-19/DRC/521/2020|EPI ISL 420854|B.1.5|Democratic Republic of the Congo|2020-03-25	Africa|hCoV-19/Morocco/HMIMV-Rabat1025-04/2020|EPI ISL 471457|B.1|Morocco|2020-04-13	0.0002028156	Africa
Africa|hCoV-19/DRC/5210/2020|EPI ISL 487369|B.1.1.275|Democratic Republic of the Congo|2020-05-01	Africa|hCoV-19/Morocco/HMIMV-Rabat1025-04/2020|EPI ISL 471457|B.1|Morocco|2020-04-13	0.0003442598	Africa
Africa|hCoV-19/DRC/523/2020|EPI ISL 420849|B.1.1.1|Democratic Republic of the Congo|2020-03-28	Africa|hCoV-19/Morocco/HMIMV-Rabat1025-04/2020|EPI ISL 471457|B.1|Morocco|2020-04-13	0.0004045238	Africa
Africa|hCoV-19/DRC/5240/2020|EPI ISL 496492|B.1|Democratic Republic of the Congo|2020-05-03	Africa|hCoV-19/Morocco/HMIMV-Rabat1025-04/2020|EPI ISL 471457|B.1|Morocco|2020-04-13	0.0002386881	Africa
Africa|hCoV-19/DRC/5377/2020|EPI ISL 496513|B.1|Democratic Republic of the Congo|2020-05-04	Africa|hCoV-19/Morocco/HMIMV-Rabat1025-04/2020|EPI ISL 471457|B.1|Morocco|2020-04-13	0.0003068868	Africa
Africa|hCoV-19/DRC/5538/2020|EPI ISL 514120|B.1|Democratic Republic of the Congo|2020-05-05	Africa|hCoV-19/Morocco/HMIMV-Rabat1025-04/2020|EPI ISL 471457|B.1|Morocco|2020-04-13	0.0002449023	Africa
Africa|hCoV-19/DRC/5651/2020|EPI ISL 496493|B.1.1.1|Democratic Republic of the Congo|2020-05-06	Africa|hCoV-19/Morocco/HMIMV-Rabat1025-04/2020|EPI ISL 471457|B.1|Morocco|2020-04-13	0.0004174350	Africa
Africa|hCoV-19/DRC/5705/2020|EPI ISL 496494|B.1.84|Democratic Republic of the Congo|2020-05-06	Africa|hCoV-19/Morocco/HMIMV-Rabat1025-04/2020|EPI ISL 471457|B.1|Morocco|2020-04-13	0.0002832470	Africa
Africa|hCoV-19/DRC/5735/2020|EPI ISL 496495|B.1.214|Democratic Republic of the Congo|2020-05-06	Africa|hCoV-19/Morocco/HMIMV-Rabat1025-04/2020|EPI ISL 471457|B.1|Morocco|2020-04-13	0.0003151015	Africa
Africa|hCoV-19/DRC/5815/2020|EPI ISL 495629|B.1.214|Democratic Republic of the Congo|2020-05-06	Africa|hCoV-19/Morocco/HMIMV-Rabat1025-04/2020|EPI ISL 471457|B.1|Morocco|2020-04-13	0.0003503164	Africa
Africa|hCoV-19/DRC/5907/2020|EPI ISL 496496|B.1.84|Democratic Republic of the Congo|2020-05-07	Africa|hCoV-19/Morocco/HMIMV-Rabat1025-04/2020|EPI ISL 471457|B.1|Morocco|2020-04-13	0.0003894580	Africa
Africa|hCoV-19/DRC/5913/2020|EPI ISL 496497|B.1|Democratic Republic of the Congo|2020-05-07	Africa|hCoV-19/Morocco/HMIMV-Rabat1025-04/2020|EPI ISL 471457|B.1|Morocco|2020-04-13	0.0003789009	Africa
Africa|hCoV-19/DRC/5927/2020|EPI ISL 496498|B.1.9|Democratic Republic of the Congo|2020-05-07	Africa|hCoV-19/Morocco/HMIMV-Rabat1025-04/2020|EPI ISL 471457|B.1|Morocco|2020-04-13	0.0005514643	Africa
Africa|hCoV-19/DRC/5957/2020|EPI ISL 496499|B.1.5|Democratic Republic of the Congo|2020-05-07	Africa|hCoV-19/Morocco/HMIMV-Rabat1025-04/2020|EPI ISL 471457|B.1|Morocco|2020-04-13	0.0002041332	Africa
Africa|hCoV-19/DRC/5964/2020|EPI ISL 496500|B.1.178|Democratic Republic of the Congo|2020-05-07	Africa|hCoV-19/Morocco/HMIMV-Rabat1025-04/2020|EPI ISL 471457|B.1|Morocco|2020-04-13	0.0002145506	Africa
Africa|hCoV-19/DRC/5996/2020|EPI ISL 496514|B.1.84|Democratic Republic of the Congo|2020-05-08	Africa|hCoV-19/Morocco/HMIMV-Rabat1025-04/2020|EPI ISL 471457|B.1|Morocco|2020-04-13	0.0003101124	Africa
Africa|hCoV-19/DRC/6026/2020|EPI ISL 513622|B.1.1.1|Democratic Republic of the Congo|2020-05-08	Africa|hCoV-19/Morocco/HMIMV-Rabat1025-04/2020|EPI ISL 471457|B.1|Morocco|2020-04-13	0.0004836020	Africa
Africa|hCoV-19/DRC/6143/2020|EPI ISL 496515|B.1|Democratic Republic of the Congo|2020-05-08	Africa|hCoV-19/Morocco/HMIMV-Rabat1025-04/2020|EPI ISL 471457|B.1|Morocco|2020-04-13	0.0002783392	Africa
Africa|hCoV-19/DRC/6151/2020|EPI ISL 513620|B.1.214|Democratic Republic of the Congo|2020-05-08	Africa|hCoV-19/Morocco/HMIMV-Rabat1025-04/2020|EPI ISL 471457|B.1|Morocco|2020-04-13	0.0003421550	Africa
Africa|hCoV-19/DRC/6163/2020|EPI ISL 513623|B.1.214|Democratic Republic of the Congo|2020-05-08	Africa|hCoV-19/Morocco/HMIMV-Rabat1025-04/2020|EPI ISL 471457|B.1|Morocco|2020-04-13	0.0003462058	Africa
Africa|hCoV-19/DRC/6203/2020|EPI ISL 514109|B.1|Democratic Republic of the Congo|2020-05-09	Africa|hCoV-19/Morocco/HMIMV-Rabat1025-04/2020|EPI ISL 471457|B.1|Morocco|2020-04-13	0.0004437391	Africa
Africa|hCoV-19/DRC/6209/2020|EPI ISL 514110|B.1.84|Democratic Republic of the Congo|2020-05-09	Africa|hCoV-19/Morocco/HMIMV-Rabat1025-04/2020|EPI ISL 471457|B.1|Morocco|2020-04-13	0.0002725941	Africa
Africa|hCoV-19/DRC/6227/2020|EPI ISL 514121|B.1.84|Democratic Republic of the Congo|2020-05-09	Africa|hCoV-19/Morocco/HMIMV-Rabat1025-04/2020|EPI ISL 471457|B.1|Morocco|2020-04-13	0.0002729567	Africa
Africa|hCoV-19/DRC/6313/2020|EPI ISL 496516|B.1.84|Democratic Republic of the Congo|2020-05-09	Africa|hCoV-19/Morocco/HMIMV-Rabat1025-04/2020|EPI ISL 471457|B.1|Morocco|2020-04-13	0.0003914435	Africa
Africa|hCoV-19/DRC/6338/2020|EPI ISL 495630|B.1|Democratic Republic of the Congo|2020-05-09	Africa|hCoV-19/Morocco/HMIMV-Rabat1025-04/2020|EPI ISL 471457|B.1|Morocco|2020-04-13	0.0003165786	Africa
Africa|hCoV-19/DRC/6341/2020|EPI ISL 495631|B.1|Democratic Republic of the Congo|2020-05-09	Africa|hCoV-19/Morocco/HMIMV-Rabat1025-04/2020|EPI ISL 471457|B.1|Morocco|2020-04-13	0.0004252484	Africa
Africa|hCoV-19/DRC/6342/2020|EPI ISL 495632|B.1|Democratic Republic of the Congo|2020-05-09	Africa|hCoV-19/Morocco/HMIMV-Rabat1025-04/2020|EPI ISL 471457|B.1|Morocco|2020-04-13	0.0003827377	Africa
Africa|hCoV-19/DRC/6361/2020|EPI ISL 495633|B.1|Democratic Republic of the Congo|2020-05-09	Africa|hCoV-19/Morocco/HMIMV-Rabat1025-04/2020|EPI ISL 471457|B.1|Morocco|2020-04-13	0.0002842057	Africa
Africa|hCoV-19/DRC/6380/2020|EPI ISL 513611|B.1.1.275|Democratic Republic of the Congo|2020-05-04	Africa|hCoV-19/Morocco/HMIMV-Rabat1025-04/2020|EPI ISL 471457|B.1|Morocco|2020-04-13	0.0003806140	Africa
Africa|hCoV-19/DRC/6384/2020|EPI ISL 513612|B.1.1.275|Democratic Republic of the Congo|2020-05-07	Africa|hCoV-19/Morocco/HMIMV-Rabat1025-04/2020|EPI ISL 471457|B.1|Morocco|2020-04-13	0.0003110157	Africa
Africa|hCoV-19/DRC/6386/2020|EPI ISL 513613|B.1.1.275|Democratic Republic of the Congo|2020-05-07	Africa|hCoV-19/Morocco/HMIMV-Rabat1025-04/2020|EPI ISL 471457|B.1|Morocco|2020-04-13	0.0003392424	Africa
Africa|hCoV-19/DRC/6389/2020|EPI ISL 513614|B.1.84|Democratic Republic of the Congo|2020-05-07	Africa|hCoV-19/Morocco/HMIMV-Rabat1025-04/2020|EPI ISL 471457|B.1|Morocco|2020-04-13	0.0003785933	Africa
Africa|hCoV-19/DRC/6390/2020|EPI ISL 513615|B.1.1.275|Democratic Republic of the Congo|2020-05-04	Africa|hCoV-19/Morocco/HMIMV-Rabat1025-04/2020|EPI ISL 471457|B.1|Morocco|2020-04-13	0.0004416473	Africa
Africa|hCoV-19/DRC/6392/2020|EPI ISL 513616|B.1|Democratic Republic of the Congo|2020-05-04	Africa|hCoV-19/Morocco/HMIMV-Rabat1025-04/2020|EPI ISL 471457|B.1|Morocco|2020-04-13	0.0002035537	Africa
Africa|hCoV-19/DRC/6395/2020|EPI ISL 513617|B.1.1.275|Democratic Republic of the Congo|2020-05-07	Africa|hCoV-19/Morocco/HMIMV-Rabat1025-04/2020|EPI ISL 471457|B.1|Morocco|2020-04-13	0.0004706451	Africa
Africa|hCoV-19/DRC/6398/2020|EPI ISL 513618|B.1.1.275|Democratic Republic of the Congo|2020-05-07	Africa|hCoV-19/Morocco/HMIMV-Rabat1025-04/2020|EPI ISL 471457|B.1|Morocco|2020-04-13	0.0003697380	Africa
Africa|hCoV-19/DRC/6724/2020|EPI ISL 495634|B.1|Democratic Republic of the Congo|2020-05-11	Africa|hCoV-19/Morocco/HMIMV-Rabat1025-04/2020|EPI ISL 471457|B.1|Morocco|2020-04-13	0.0002725903	Africa
Africa|hCoV-19/DRC/6743/2020|EPI ISL 495635|B.1.149|Democratic Republic of the Congo|2020-05-11	Africa|hCoV-19/Morocco/HMIMV-Rabat1025-04/2020|EPI ISL 471457|B.1|Morocco|2020-04-13	0.0002827526	Africa
Africa|hCoV-19/DRC/6783/2020|EPI ISL 496501|B.1.149|Democratic Republic of the Congo|2020-05-11	Africa|hCoV-19/Morocco/HMIMV-Rabat1025-04/2020|EPI ISL 471457|B.1|Morocco|2020-04-13	0.0003161894	Africa
Africa|hCoV-19/DRC/6784/2020|EPI ISL 495636|B.1|Democratic Republic of the Congo|2020-05-11	Africa|hCoV-19/Morocco/HMIMV-Rabat1025-04/2020|EPI ISL 471457|B.1|Morocco|2020-04-13	0.0002380987	Africa
Africa|hCoV-19/DRC/6786/2020|EPI ISL 495637|B.1.178|Democratic Republic of the Congo|2020-05-11	Africa|hCoV-19/Morocco/HMIMV-Rabat1025-04/2020|EPI ISL 471457|B.1|Morocco|2020-04-13	0.0003409992	Africa
Africa|hCoV-19/DRC/6791/2020|EPI ISL 495638|B.1.178|Democratic Republic of the Congo|2020-05-11	Africa|hCoV-19/Morocco/HMIMV-Rabat1025-04/2020|EPI ISL 471457|B.1|Morocco|2020-04-13	0.0003080482	Africa
Africa|hCoV-19/DRC/6792/2020|EPI ISL 495639|B.1|Democratic Republic of the Congo|2020-05-11	Africa|hCoV-19/Morocco/HMIMV-Rabat1025-04/2020|EPI ISL 471457|B.1|Morocco|2020-04-13	0.0002851042	Africa
Africa|hCoV-19/DRC/6801/2020|EPI ISL 514111|B.1|Democratic Republic of the Congo|2020-05-11	Africa|hCoV-19/Morocco/HMIMV-Rabat1025-04/2020|EPI ISL 471457|B.1|Morocco|2020-04-13	0.0004814548	Africa
Africa|hCoV-19/DRC/6853/2020|EPI ISL 496502|B.1.214|Democratic Republic of the Congo|2020-05-11	Africa|hCoV-19/Morocco/HMIMV-Rabat1025-04/2020|EPI ISL 471457|B.1|Morocco|2020-04-13	0.0002768830	Africa
Africa|hCoV-19/DRC/6854/2020|EPI ISL 496503|B.1|Democratic Republic of the Congo|2020-05-11	Africa|hCoV-19/Morocco/HMIMV-Rabat1025-04/2020|EPI ISL 471457|B.1|Morocco|2020-04-13	0.0004581874	Africa
Africa|hCoV-19/DRC/6875/2020|EPI ISL 496504|B.1|Democratic Republic of the Congo|2020-05-11	Africa|hCoV-19/Morocco/HMIMV-Rabat1025-04/2020|EPI ISL 471457|B.1|Morocco|2020-04-13	0.0002726033	Africa
Africa|hCoV-19/DRC/7042/2020|EPI ISL 513592|B.1.214|Democratic Republic of the Congo|2020-05-12	Africa|hCoV-19/Morocco/HMIMV-Rabat1025-04/2020|EPI ISL 471457|B.1|Morocco|2020-04-13	0.0003058483	Africa
Africa|hCoV-19/DRC/7061/2020|EPI ISL 513593|B.1|Democratic Republic of the Congo|2020-05-12	Africa|hCoV-19/Morocco/HMIMV-Rabat1025-04/2020|EPI ISL 471457|B.1|Morocco|2020-04-13	0.0002465296	Africa
Africa|hCoV-19/DRC/7140/2020|EPI ISL 513594|B.1.214|Democratic Republic of the Congo|2020-05-12	Africa|hCoV-19/Morocco/HMIMV-Rabat1025-04/2020|EPI ISL 471457|B.1|Morocco|2020-04-13	0.0004145643	Africa
Africa|hCoV-19/DRC/7200/2020|EPI ISL 514112|B.1|Democratic Republic of the Congo|2020-05-13	Africa|hCoV-19/Morocco/HMIMV-Rabat1025-04/2020|EPI ISL 471457|B.1|Morocco|2020-04-13	0.0004407757	Africa
Africa|hCoV-19/DRC/7211/2020|EPI ISL 514122|B.1.149|Democratic Republic of the Congo|2020-05-13	Africa|hCoV-19/Morocco/HMIMV-Rabat1025-04/2020|EPI ISL 471457|B.1|Morocco|2020-04-13	0.0003743246	Africa
Africa|hCoV-19/DRC/7248/2020|EPI ISL 514123|B.1|Democratic Republic of the Congo|2020-05-13	Africa|hCoV-19/Morocco/HMIMV-Rabat1025-04/2020|EPI ISL 471457|B.1|Morocco|2020-04-13	0.0002783140	Africa
Africa|hCoV-19/DRC/7255/2020|EPI ISL 514124|B.1.149|Democratic Republic of the Congo|2020-05-13	Africa|hCoV-19/Morocco/HMIMV-Rabat1025-04/2020|EPI ISL 471457|B.1|Morocco|2020-04-13	0.0004118030	Africa
Africa|hCoV-19/DRC/73/2020|EPI ISL 417941|B.1.178|Democratic Republic of the Congo|2020-03-18	Africa|hCoV-19/Morocco/HMIMV-Rabat1025-04/2020|EPI ISL 471457|B.1|Morocco|2020-04-13	0.0002377858	Africa
Africa|hCoV-19/DRC/7386/2020|EPI ISL 513595|B.1.5|Democratic Republic of the Congo|2020-05-14	Africa|hCoV-19/Morocco/HMIMV-Rabat1025-04/2020|EPI ISL 471457|B.1|Morocco|2020-04-13	0.0002099389	Africa
Africa|hCoV-19/DRC/7430/2020|EPI ISL 496517|B.1.1.1|Democratic Republic of the Congo|2020-05-14	Africa|hCoV-19/Morocco/HMIMV-Rabat1025-04/2020|EPI ISL 471457|B.1|Morocco|2020-04-13	0.0006095911	Africa
Africa|hCoV-19/DRC/7434/2020|EPI ISL 513621|B.1.1.1|Democratic Republic of the Congo|2020-05-14	Africa|hCoV-19/Morocco/HMIMV-Rabat1025-04/2020|EPI ISL 471457|B.1|Morocco|2020-04-13	0.0005924086	Africa
Africa|hCoV-19/DRC/7471/2020|EPI ISL 513596|B.1.214|Democratic Republic of the Congo|2020-05-14	Africa|hCoV-19/Morocco/HMIMV-Rabat1025-04/2020|EPI ISL 471457|B.1|Morocco|2020-04-13	0.0004106960	Africa
Africa|hCoV-19/DRC/7488/2020|EPI ISL 514113|B.1.1|Democratic Republic of the Congo|2020-05-14	Africa|hCoV-19/Morocco/HMIMV-Rabat1025-04/2020|EPI ISL 471457|B.1|Morocco|2020-04-13	0.0002725448	Africa
Africa|hCoV-19/DRC/7713/2020|EPI ISL 495640|B.1|Democratic Republic of the Congo|2020-05-14	Africa|hCoV-19/Morocco/HMIMV-Rabat1025-04/2020|EPI ISL 471457|B.1|Morocco|2020-04-13	0.0004889796	Africa
Africa|hCoV-19/DRC/7864/2020|EPI ISL 496505|B.1.214|Democratic Republic of the Congo|2020-05-15	Africa|hCoV-19/Morocco/HMIMV-Rabat1025-04/2020|EPI ISL 471457|B.1|Morocco|2020-04-13	0.0003817377	Africa
Africa|hCoV-19/DRC/7920/2020|EPI ISL 495641|B.1|Democratic Republic of the Congo|2020-05-15	Africa|hCoV-19/Morocco/HMIMV-Rabat1025-04/2020|EPI ISL 471457|B.1|Morocco|2020-04-13	0.0004092992	Africa
Africa|hCoV-19/DRC/80/2020|EPI ISL 417942|B.1.178|Democratic Republic of the Congo|2020-03-18	Africa|hCoV-19/Morocco/HMIMV-Rabat1025-04/2020|EPI ISL 471457|B.1|Morocco|2020-04-13	0.0002025035	Africa
Africa|hCoV-19/DRC/8018/2020|EPI ISL 514125|B.1.5|Democratic Republic of the Congo|2020-05-15	Africa|hCoV-19/Morocco/HMIMV-Rabat1025-04/2020|EPI ISL 471457|B.1|Morocco|2020-04-13	0.0003882759	Africa
Africa|hCoV-19/DRC/81/2020|EPI ISL 417944|B.1.9|Democratic Republic of the Congo|2020-03-18	Africa|hCoV-19/Morocco/HMIMV-Rabat1025-04/2020|EPI ISL 471457|B.1|Morocco|2020-04-13	0.0003047329	Africa
Africa|hCoV-19/DRC/82/2020|EPI ISL 417946|B.1.5|Democratic Republic of the Congo|2020-03-18	Africa|hCoV-19/Morocco/HMIMV-Rabat1025-04/2020|EPI ISL 471457|B.1|Morocco|2020-04-13	0.0002016231	Africa
Africa|hCoV-19/DRC/94/2020|EPI ISL 417947|B.1|Democratic Republic of the Congo|2020-03-19	Africa|hCoV-19/Morocco/HMIMV-Rabat1025-04/2020|EPI ISL 471457|B.1|Morocco|2020-04-13	0.0002353368	Africa
Africa|hCoV-19/DRC/998/2020|EPI ISL 429254|B.1|Democratic Republic of the Congo|2020-04-03	Africa|hCoV-19/Morocco/HMIMV-Rabat1025-04/2020|EPI ISL 471457|B.1|Morocco|2020-04-13	0.0002834807	Africa
Africa|hCoV-19/DRC/KN-0038/2020|EPI ISL 417434|B.1.128|Democratic Republic of the Congo|2020-03-14	Africa|hCoV-19/Morocco/HMIMV-Rabat1025-04/2020|EPI ISL 471457|B.1|Morocco|2020-04-13	0.0003528375	Africa
Africa|hCoV-19/DRC/KN-0054/2020|EPI ISL 417437|B.1.178|Democratic Republic of the Congo|2020-03-17	Africa|hCoV-19/Morocco/HMIMV-Rabat1025-04/2020|EPI ISL 471457|B.1|Morocco|2020-04-13	0.0002691671	Africa
Africa|hCoV-19/DRC/KN-0058/2020|EPI ISL 417438|B.1|Democratic Republic of the Congo|2020-03-17	Africa|hCoV-19/Morocco/HMIMV-Rabat1025-04/2020|EPI ISL 471457|B.1|Morocco|2020-04-13	0.0002034550	Africa
Africa|hCoV-19/DRC/KN-0060/2020|EPI ISL 417440|B.1|Democratic Republic of the Congo|2020-03-17	Africa|hCoV-19/Morocco/HMIMV-Rabat1025-04/2020|EPI ISL 471457|B.1|Morocco|2020-04-13	0.0002693810	Africa
Africa|hCoV-19/DRC/KN-0070/2020|EPI ISL 417441|B.1.178|Democratic Republic of the Congo|2020-03-17	Africa|hCoV-19/Morocco/HMIMV-Rabat1025-04/2020|EPI ISL 471457|B.1|Morocco|2020-04-13	0.0002065032	Africa
Africa|hCoV-19/DRC/KN-0072/2020|EPI ISL 417442|B.1.178|Democratic Republic of the Congo|2020-03-18	Africa|hCoV-19/Morocco/HMIMV-Rabat1025-04/2020|EPI ISL 471457|B.1|Morocco|2020-04-13	0.0002364447	Africa
Africa|hCoV-19/DRC/KN-13/2020|EPI ISL 414647|B.1|Democratic Republic of the Congo|2020-03-09	Africa|hCoV-19/Morocco/HMIMV-Rabat1025-04/2020|EPI ISL 471457|B.1|Morocco|2020-04-13	0.0002081477	Africa
Africa|hCoV-19/Egypt/Army-MCL001/2020|EPI ISL 510526|B.1|Egypt|2020-06-01	Africa|hCoV-19/Morocco/HMIMV-Rabat1025-04/2020|EPI ISL 471457|B.1|Morocco|2020-04-13	0.0003697204	Africa
Africa|hCoV-19/Egypt/C-CU001a-S1/2020|EPI ISL 529031|B.1.255|Egypt|2020-05-19	Africa|hCoV-19/Morocco/HMIMV-Rabat1025-04/2020|EPI ISL 471457|B.1|Morocco|2020-04-13	0.0004034225	Africa
Africa|hCoV-19/Egypt/C-CU002b-S3/2020|EPI ISL 529032|B.1.1.1|Egypt|2020-06-19	Africa|hCoV-19/Morocco/HMIMV-Rabat1025-04/2020|EPI ISL 471457|B.1|Morocco|2020-04-13	0.0006387972	Africa
Africa|hCoV-19/Egypt/C-VSVRI-SERVAC/2020|EPI ISL 528386|B.1.255|Egypt|2020-08-22	Africa|hCoV-19/Morocco/HMIMV-Rabat1025-04/2020|EPI ISL 471457|B.1|Morocco|2020-04-13	0.0002352656	Africa
Africa|hCoV-19/Egypt/CUNCI-7I028/2020|EPI ISL 524426|B.1.255|Egypt|2020-07-19	Africa|hCoV-19/Morocco/HMIMV-Rabat1025-04/2020|EPI ISL 471457|B.1|Morocco|2020-04-13	0.0002352656	Africa
Africa|hCoV-19/Egypt/CUNCI-HGC002/2020|EPI ISL 468045|B.1|Egypt|2020-05-02	Africa|hCoV-19/Morocco/HMIMV-Rabat1025-04/2020|EPI ISL 471457|B.1|Morocco|2020-04-13	0.0002354769	Africa
Africa|hCoV-19/Egypt/CUNCI-HGC004/2020|EPI ISL 468048|B.1|Egypt|2020-05-02	Africa|hCoV-19/Morocco/HMIMV-Rabat1025-04/2020|EPI ISL 471457|B.1|Morocco|2020-04-13	0.0002354136	Africa
Africa|hCoV-19/Egypt/CUNCI-HGC005/2020|EPI ISL 468052|B.1|Egypt|2020-05-02	Africa|hCoV-19/Morocco/HMIMV-Rabat1025-04/2020|EPI ISL 471457|B.1|Morocco|2020-04-13	0.0003027031	Africa
Africa|hCoV-19/Egypt/CUNCI-HGC006/2020|EPI ISL 468050|B.1|Egypt|2020-05-02	Africa|hCoV-19/Morocco/HMIMV-Rabat1025-04/2020|EPI ISL 471457|B.1|Morocco|2020-04-13	0.0003026461	Africa
Africa|hCoV-19/Egypt/CUNCI-HGC007-2/2020|EPI ISL 468054|B.1|Egypt|2020-05-02	Africa|hCoV-19/Morocco/HMIMV-Rabat1025-04/2020|EPI ISL 471457|B.1|Morocco|2020-04-13	0.0003362204	Africa
Africa|hCoV-19/Egypt/CUNCI-HGC007/2020|EPI ISL 468046|B.1|Egypt|2020-05-02	Africa|hCoV-19/Morocco/HMIMV-Rabat1025-04/2020|EPI ISL 471457|B.1|Morocco|2020-04-13	0.0003026970	Africa
Africa|hCoV-19/Egypt/CUNCI-HGC008/2020|EPI ISL 468044|B.1|Egypt|2020-05-02	Africa|hCoV-19/Morocco/HMIMV-Rabat1025-04/2020|EPI ISL 471457|B.1|Morocco|2020-04-13	0.0003027072	Africa
Africa|hCoV-19/Egypt/CUNCI-HGC009/2020|EPI ISL 468053|B.1|Egypt|2020-05-02	Africa|hCoV-19/Morocco/HMIMV-Rabat1025-04/2020|EPI ISL 471457|B.1|Morocco|2020-04-13	0.0002355086	Africa
Africa|hCoV-19/Egypt/CUNCI-HGC010/2020|EPI ISL 468055|B.1.247|Egypt|2020-05-02	Africa|hCoV-19/Morocco/HMIMV-Rabat1025-04/2020|EPI ISL 471457|B.1|Morocco|2020-04-13	0.0004709078	Africa
Africa|hCoV-19/Egypt/CUNCI-HGC011/2020|EPI ISL 468059|B.1|Egypt|2020-05-02	Africa|hCoV-19/Morocco/HMIMV-Rabat1025-04/2020|EPI ISL 471457|B.1|Morocco|2020-04-13	0.0003027245	Africa
Africa|hCoV-19/Egypt/CUNCI-HGC012/2020|EPI ISL 468051|B.1.255|Egypt|2020-05-02	Africa|hCoV-19/Morocco/HMIMV-Rabat1025-04/2020|EPI ISL 471457|B.1|Morocco|2020-04-13	0.0004372791	Africa
Africa|hCoV-19/Egypt/CUNCI-HGC013/2020|EPI ISL 468047|B.1.201|Egypt|2020-05-02	Africa|hCoV-19/Morocco/HMIMV-Rabat1025-04/2020|EPI ISL 471457|B.1|Morocco|2020-04-13	0.0003699941	Africa
Africa|hCoV-19/Egypt/CUNCI-HGC014/2020|EPI ISL 468060|B.1.5|Egypt|2020-05-02	Africa|hCoV-19/Morocco/HMIMV-Rabat1025-04/2020|EPI ISL 471457|B.1|Morocco|2020-04-13	0.0001681740	Africa
Africa|hCoV-19/Egypt/CUNCI-HGC015/2020|EPI ISL 468056|B.1|Egypt|2020-05-02	Africa|hCoV-19/Morocco/HMIMV-Rabat1025-04/2020|EPI ISL 471457|B.1|Morocco|2020-04-13	0.0001681684	Africa
Africa|hCoV-19/Egypt/CUNCI-HGC016/2020|EPI ISL 468058|B.1|Egypt|2020-05-02	Africa|hCoV-19/Morocco/HMIMV-Rabat1025-04/2020|EPI ISL 471457|B.1|Morocco|2020-04-13	0.0003032988	Africa
Africa|hCoV-19/Egypt/CUNCI-HGC021/2020|EPI ISL 468061|B.1|Egypt|2020-05-02	Africa|hCoV-19/Morocco/HMIMV-Rabat1025-04/2020|EPI ISL 471457|B.1|Morocco|2020-04-13	0.0003031486	Africa
Africa|hCoV-19/Egypt/CUNCI-HGC023/2020|EPI ISL 468057|B.1.5|Egypt|2020-05-02	Africa|hCoV-19/Morocco/HMIMV-Rabat1025-04/2020|EPI ISL 471457|B.1|Morocco|2020-04-13	0.0002018313	Africa
Africa|hCoV-19/Egypt/CUNCI-HGC028/2020|EPI ISL 468062|B.1|Egypt|2020-05-02	Africa|hCoV-19/Morocco/HMIMV-Rabat1025-04/2020|EPI ISL 471457|B.1|Morocco|2020-04-13	0.0003706422	Africa
Africa|hCoV-19/Egypt/CUNCI-HGC3I011/2020|EPI ISL 479697|B.1|Egypt|2020-06-02	Africa|hCoV-19/Morocco/HMIMV-Rabat1025-04/2020|EPI ISL 471457|B.1|Morocco|2020-04-13	0.0003025007	Africa
Africa|hCoV-19/Egypt/CUNCI-HGC3I012/2020|EPI ISL 479693|B.1.255|Egypt|2020-06-02	Africa|hCoV-19/Morocco/HMIMV-Rabat1025-04/2020|EPI ISL 471457|B.1|Morocco|2020-04-13	0.0004369558	Africa
Africa|hCoV-19/Egypt/CUNCI-HGC3I013/2020|EPI ISL 479694|B.1.201|Egypt|2020-06-02	Africa|hCoV-19/Morocco/HMIMV-Rabat1025-04/2020|EPI ISL 471457|B.1|Morocco|2020-04-13	0.0003697206	Africa
Africa|hCoV-19/Egypt/CUNCI-HGC3I014/2020|EPI ISL 479696|B.1.5|Egypt|2020-06-02	Africa|hCoV-19/Morocco/HMIMV-Rabat1025-04/2020|EPI ISL 471457|B.1|Morocco|2020-04-13	0.0001680441	Africa
Africa|hCoV-19/Egypt/CUNCI-HGC3I02/2020|EPI ISL 479686|B.1|Egypt|2020-06-02	Africa|hCoV-19/Morocco/HMIMV-Rabat1025-04/2020|EPI ISL 471457|B.1|Morocco|2020-04-13	0.0002688985	Africa
Africa|hCoV-19/Egypt/CUNCI-HGC3I023/2020|EPI ISL 479695|B.1.5|Egypt|2020-06-02	Africa|hCoV-19/Morocco/HMIMV-Rabat1025-04/2020|EPI ISL 471457|B.1|Morocco|2020-04-13	0.0002016820	Africa
Africa|hCoV-19/Egypt/CUNCI-HGC3I025/2020|EPI ISL 479691|B.1|Egypt|2020-06-02	Africa|hCoV-19/Morocco/HMIMV-Rabat1025-04/2020|EPI ISL 471457|B.1|Morocco|2020-04-13	0.0003361514	Africa
Africa|hCoV-19/Egypt/CUNCI-HGC3I03/2020|EPI ISL 479687|B.1|Egypt|2020-06-02	Africa|hCoV-19/Morocco/HMIMV-Rabat1025-04/2020|EPI ISL 471457|B.1|Morocco|2020-04-13	0.0003024733	Africa
Africa|hCoV-19/Egypt/CUNCI-HGC3I05/2020|EPI ISL 479690|B.1|Egypt|2020-06-02	Africa|hCoV-19/Morocco/HMIMV-Rabat1025-04/2020|EPI ISL 471457|B.1|Morocco|2020-04-13	0.0003024793	Africa
Africa|hCoV-19/Egypt/CUNCI-HGC3I06/2020|EPI ISL 479688|B.1|Egypt|2020-06-02	Africa|hCoV-19/Morocco/HMIMV-Rabat1025-04/2020|EPI ISL 471457|B.1|Morocco|2020-04-13	0.0003024834	Africa
Africa|hCoV-19/Egypt/CUNCI-HGC3I08/2020|EPI ISL 479698|B.1|Egypt|2020-06-02	Africa|hCoV-19/Morocco/HMIMV-Rabat1025-04/2020|EPI ISL 471457|B.1|Morocco|2020-04-13	0.0003024834	Africa
Africa|hCoV-19/Egypt/CUNCI-HGC3I09/2020|EPI ISL 479692|B.1|Egypt|2020-06-02	Africa|hCoV-19/Morocco/HMIMV-Rabat1025-04/2020|EPI ISL 471457|B.1|Morocco|2020-04-13	0.0002353345	Africa
Africa|hCoV-19/Egypt/CUNCI-HGC4I003/2020|EPI ISL 479699|B.1.1.247|Egypt|2020-06-02	Africa|hCoV-19/Morocco/HMIMV-Rabat1025-04/2020|EPI ISL 471457|B.1|Morocco|2020-04-13	0.0005043068	Africa
Africa|hCoV-19/Egypt/CUNCI-HGC4I004/2020|EPI ISL 479700|B.1.1.296|Egypt|2020-06-02	Africa|hCoV-19/Morocco/HMIMV-Rabat1025-04/2020|EPI ISL 471457|B.1|Morocco|2020-04-13	0.0004033803	Africa
Africa|hCoV-19/Egypt/CUNCI-HGC4I015/2020|EPI ISL 479728|B.1.1.123|Egypt|2020-06-02	Africa|hCoV-19/Morocco/HMIMV-Rabat1025-04/2020|EPI ISL 471457|B.1|Morocco|2020-04-13	0.0004370863	Africa
Africa|hCoV-19/Egypt/CUNCI-HGC4I022/2020|EPI ISL 479705|B.1.1|Egypt|2020-06-02	Africa|hCoV-19/Morocco/HMIMV-Rabat1025-04/2020|EPI ISL 471457|B.1|Morocco|2020-04-13	0.0005379381	Africa
Africa|hCoV-19/Egypt/CUNCI-HGC4I023/2020|EPI ISL 479729|B.1.1.247|Egypt|2020-06-02	Africa|hCoV-19/Morocco/HMIMV-Rabat1025-04/2020|EPI ISL 471457|B.1|Morocco|2020-04-13	0.0003698572	Africa
Africa|hCoV-19/Egypt/CUNCI-HGC4I025/2020|EPI ISL 479706|B.1.255|Egypt|2020-06-02	Africa|hCoV-19/Morocco/HMIMV-Rabat1025-04/2020|EPI ISL 471457|B.1|Morocco|2020-04-13	0.0003697243	Africa
Africa|hCoV-19/Egypt/CUNCI-HGC4I026/2020|EPI ISL 479702|B.1|Egypt|2020-06-02	Africa|hCoV-19/Morocco/HMIMV-Rabat1025-04/2020|EPI ISL 471457|B.1|Morocco|2020-04-13	0.0004373717	Africa
Africa|hCoV-19/Egypt/CUNCI-HGC4I029/2020|EPI ISL 479701|B.1.1.1|Egypt|2020-06-02	Africa|hCoV-19/Morocco/HMIMV-Rabat1025-04/2020|EPI ISL 471457|B.1|Morocco|2020-04-13	0.0005715651	Africa
Africa|hCoV-19/Egypt/CUNCI-HGC4I030/2020|EPI ISL 479703|B.1|Egypt|2020-06-02	Africa|hCoV-19/Morocco/HMIMV-Rabat1025-04/2020|EPI ISL 471457|B.1|Morocco|2020-04-13	0.0003697132	Africa
Africa|hCoV-19/Egypt/CUNCI-HGC4I031/2020|EPI ISL 479707|B.1.1.1|Egypt|2020-06-02	Africa|hCoV-19/Morocco/HMIMV-Rabat1025-04/2020|EPI ISL 471457|B.1|Morocco|2020-04-13	0.0006388188	Africa
Africa|hCoV-19/Egypt/CUNCI-HGC4I032/2020|EPI ISL 479709|B.1.1|Egypt|2020-06-02	Africa|hCoV-19/Morocco/HMIMV-Rabat1025-04/2020|EPI ISL 471457|B.1|Morocco|2020-04-13	0.0004037331	Africa
Africa|hCoV-19/Egypt/CUNCI-HGC4I033/2020|EPI ISL 479704|B.1|Egypt|2020-06-02	Africa|hCoV-19/Morocco/HMIMV-Rabat1025-04/2020|EPI ISL 471457|B.1|Morocco|2020-04-13	0.0002689166	Africa
Africa|hCoV-19/Egypt/CUNCI-HGC4I034/2020|EPI ISL 479708|B.1.255|Egypt|2020-06-02	Africa|hCoV-19/Morocco/HMIMV-Rabat1025-04/2020|EPI ISL 471457|B.1|Morocco|2020-04-13	0.0002352419	Africa
Africa|hCoV-19/Egypt/CUNCI-HGC5I001/2020|EPI ISL 479710|B.1.1|Egypt|2020-06-02	Africa|hCoV-19/Morocco/HMIMV-Rabat1025-04/2020|EPI ISL 471457|B.1|Morocco|2020-04-13	0.0002689926	Africa
Africa|hCoV-19/Egypt/CUNCI-HGC5I003/2020|EPI ISL 479711|B.1|Egypt|2020-06-02	Africa|hCoV-19/Morocco/HMIMV-Rabat1025-04/2020|EPI ISL 471457|B.1|Morocco|2020-04-13	0.0002688895	Africa
Africa|hCoV-19/Egypt/CUNCI-HGC5I010/2020|EPI ISL 479730|B.1.1|Egypt|2020-06-02	Africa|hCoV-19/Morocco/HMIMV-Rabat1025-04/2020|EPI ISL 471457|B.1|Morocco|2020-04-13	0.0003362543	Africa
Africa|hCoV-19/Egypt/CUNCI-HGC5I011/2020|EPI ISL 479712|B.1.1|Egypt|2020-06-02	Africa|hCoV-19/Morocco/HMIMV-Rabat1025-04/2020|EPI ISL 471457|B.1|Morocco|2020-04-13	0.0002689564	Africa
Africa|hCoV-19/Egypt/CUNCI-HGC5I012/2020|EPI ISL 479713|B.1.1|Egypt|2020-06-02	Africa|hCoV-19/Morocco/HMIMV-Rabat1025-04/2020|EPI ISL 471457|B.1|Morocco|2020-04-13	0.0003025007	Africa
Africa|hCoV-19/Egypt/CUNCI-HGC5I014/2020|EPI ISL 479714|B.1.255|Egypt|2020-06-02	Africa|hCoV-19/Morocco/HMIMV-Rabat1025-04/2020|EPI ISL 471457|B.1|Morocco|2020-04-13	0.0003360882	Africa
Africa|hCoV-19/Egypt/CUNCI-HGC5I015/2020|EPI ISL 475722|B.1.255|Egypt|2020-05-02	Africa|hCoV-19/Morocco/HMIMV-Rabat1025-04/2020|EPI ISL 471457|B.1|Morocco|2020-04-13	0.0004035119	Africa
Africa|hCoV-19/Egypt/CUNCI-HGC5I016/2020|EPI ISL 479731|B.1|Egypt|2020-06-02	Africa|hCoV-19/Morocco/HMIMV-Rabat1025-04/2020|EPI ISL 471457|B.1|Morocco|2020-04-13	0.0002688958	Africa
Africa|hCoV-19/Egypt/CUNCI-HGC5I022/2020|EPI ISL 479715|B.1.1|Egypt|2020-06-02	Africa|hCoV-19/Morocco/HMIMV-Rabat1025-04/2020|EPI ISL 471457|B.1|Morocco|2020-04-13	0.0003361300	Africa
Africa|hCoV-19/Egypt/CUNCI-HGC5I025/2020|EPI ISL 479716|A|Egypt|2020-06-02	Africa|hCoV-19/Morocco/HMIMV-Rabat1025-04/2020|EPI ISL 471457|B.1|Morocco|2020-04-13	0.0002020576	Africa
Africa|hCoV-19/Egypt/CUNCI-HGC5I026/2020|EPI ISL 479735|B.1.5|Egypt|2020-06-02	Africa|hCoV-19/Morocco/HMIMV-Rabat1025-04/2020|EPI ISL 471457|B.1|Morocco|2020-04-13	0.0003699020	Africa
Africa|hCoV-19/Egypt/CUNCI-HGC5I029/2020|EPI ISL 479734|B.1|Egypt|2020-06-02	Africa|hCoV-19/Morocco/HMIMV-Rabat1025-04/2020|EPI ISL 471457|B.1|Morocco|2020-04-13	0.0002689347	Africa
Africa|hCoV-19/Egypt/CUNCI-HGC5I030/2020|EPI ISL 479721|B.1.5|Egypt|2020-06-02	Africa|hCoV-19/Morocco/HMIMV-Rabat1025-04/2020|EPI ISL 471457|B.1|Morocco|2020-04-13	0.0001680667	Africa
Africa|hCoV-19/Egypt/CUNCI-HGC5I033/2020|EPI ISL 479717|B.1.5|Egypt|2020-06-02	Africa|hCoV-19/Morocco/HMIMV-Rabat1025-04/2020|EPI ISL 471457|B.1|Morocco|2020-04-13	0.0001680893	Africa
Africa|hCoV-19/Egypt/CUNCI-HGC5I034/2020|EPI ISL 479720|B.1.5|Egypt|2020-06-02	Africa|hCoV-19/Morocco/HMIMV-Rabat1025-04/2020|EPI ISL 471457|B.1|Morocco|2020-04-13	0.0002352577	Africa
Africa|hCoV-19/Egypt/CUNCI-HGC6I002/2020|EPI ISL 479719|B.1.1.1|Egypt|2020-06-02	Africa|hCoV-19/Morocco/HMIMV-Rabat1025-04/2020|EPI ISL 471457|B.1|Morocco|2020-04-13	0.0005378966	Africa
Africa|hCoV-19/Egypt/CUNCI-HGC6I003/2020|EPI ISL 479718|B.1.5|Egypt|2020-06-02	Africa|hCoV-19/Morocco/HMIMV-Rabat1025-04/2020|EPI ISL 471457|B.1|Morocco|2020-04-13	0.0002688922	Africa
Africa|hCoV-19/Egypt/CUNCI-HGC6I007/2020|EPI ISL 479722|B.1|Egypt|2020-06-02	Africa|hCoV-19/Morocco/HMIMV-Rabat1025-04/2020|EPI ISL 471457|B.1|Morocco|2020-04-13	0.0002353298	Africa
Africa|hCoV-19/Egypt/CUNCI-HGC6I010/2020|EPI ISL 478672|B.1|Egypt|2020-06-02	Africa|hCoV-19/Morocco/HMIMV-Rabat1025-04/2020|EPI ISL 471457|B.1|Morocco|2020-04-13	0.0003696958	Africa
Africa|hCoV-19/Egypt/CUNCI-HGC6I011/2020|EPI ISL 479727|A|Egypt|2020-06-02	Africa|hCoV-19/Morocco/HMIMV-Rabat1025-04/2020|EPI ISL 471457|B.1|Morocco|2020-04-13	0.0007060914	Africa
Africa|hCoV-19/Egypt/CUNCI-HGC6I015/2020|EPI ISL 479725|B.1.1|Egypt|2020-06-02	Africa|hCoV-19/Morocco/HMIMV-Rabat1025-04/2020|EPI ISL 471457|B.1|Morocco|2020-04-13	0.0004369764	Africa
Africa|hCoV-19/Egypt/CUNCI-HGC6I016/2020|EPI ISL 475723|B.1.247|Egypt|2020-06-02	Africa|hCoV-19/Morocco/HMIMV-Rabat1025-04/2020|EPI ISL 471457|B.1|Morocco|2020-04-13	0.0004709888	Africa
Africa|hCoV-19/Egypt/CUNCI-HGC6I024/2020|EPI ISL 479732|B.1.1.247|Egypt|2020-06-02	Africa|hCoV-19/Morocco/HMIMV-Rabat1025-04/2020|EPI ISL 471457|B.1|Morocco|2020-04-13	0.0004038378	Africa
Africa|hCoV-19/Egypt/CUNCI-HGC6I026/2020|EPI ISL 479724|B.1.1.1|Egypt|2020-06-02	Africa|hCoV-19/Morocco/HMIMV-Rabat1025-04/2020|EPI ISL 471457|B.1|Morocco|2020-04-13	0.0005715266	Africa
Africa|hCoV-19/Egypt/CUNCI-HGC6I029/2020|EPI ISL 477161|B.1.255|Egypt|2020-06-02	Africa|hCoV-19/Morocco/HMIMV-Rabat1025-04/2020|EPI ISL 471457|B.1|Morocco|2020-04-13	0.0003697119	Africa
Africa|hCoV-19/Egypt/CUNCI-HGC6I031/2020|EPI ISL 475724|B.1.1.1|Egypt|2020-06-02	Africa|hCoV-19/Morocco/HMIMV-Rabat1025-04/2020|EPI ISL 471457|B.1|Morocco|2020-04-13	0.0005382276	Africa
Africa|hCoV-19/Egypt/CUNCI-HGC6I032/2020|EPI ISL 479733|B.1.1.1|Egypt|2020-06-02	Africa|hCoV-19/Morocco/HMIMV-Rabat1025-04/2020|EPI ISL 471457|B.1|Morocco|2020-04-13	0.0005379689	Africa
Africa|hCoV-19/Egypt/CUNCI-HGC6I033/2020|EPI ISL 479723|B.1.1.1|Egypt|2020-06-02	Africa|hCoV-19/Morocco/HMIMV-Rabat1025-04/2020|EPI ISL 471457|B.1|Morocco|2020-04-13	0.0005379454	Africa
Africa|hCoV-19/Egypt/CUNCI-HGC7I01/2020|EPI ISL 529141|B.1|Egypt|2020-07-19	Africa|hCoV-19/Morocco/HMIMV-Rabat1025-04/2020|EPI ISL 471457|B.1|Morocco|2020-04-13	0.0004033884	Africa
Africa|hCoV-19/Egypt/CUNCI-HGC7I02/2020|EPI ISL 529142|A|Egypt|2020-07-19	Africa|hCoV-19/Morocco/HMIMV-Rabat1025-04/2020|EPI ISL 471457|B.1|Morocco|2020-04-13	0.0006724996	Africa
Africa|hCoV-19/Egypt/CUNCI-HGC7I07/2020|EPI ISL 529145|B.1|Egypt|2020-07-19	Africa|hCoV-19/Morocco/HMIMV-Rabat1025-04/2020|EPI ISL 471457|B.1|Morocco|2020-04-13	0.0003697740	Africa
Africa|hCoV-19/Egypt/EGY-020/2020|EPI ISL 526975|B.1|Egypt|2020-08-14	Africa|hCoV-19/Morocco/HMIMV-Rabat1025-04/2020|EPI ISL 471457|B.1|Morocco|2020-04-13	0.0003697206	Africa
Africa|hCoV-19/Egypt/EGY-041/2020|EPI ISL 526997|B.1|Egypt|2020-08-22	Africa|hCoV-19/Morocco/HMIMV-Rabat1025-04/2020|EPI ISL 471457|B.1|Morocco|2020-04-13	0.0003697206	Africa
Africa|hCoV-19/Egypt/EGY-S031/2020|EPI ISL 526986|B.1|Egypt|2020-08-17	Africa|hCoV-19/Morocco/HMIMV-Rabat1025-04/2020|EPI ISL 471457|B.1|Morocco|2020-04-13	0.0003697206	Africa
Africa|hCoV-19/Egypt/HCoV2-Egy-002/2020|EPI ISL 510532|B.1|Egypt|2020-06-02	Africa|hCoV-19/Morocco/HMIMV-Rabat1025-04/2020|EPI ISL 471457|B.1|Morocco|2020-04-13	0.0003697206	Africa
Africa|hCoV-19/Egypt/MASRI-005/2020|EPI ISL 482759|B.1|Egypt|2020-04-30	Africa|hCoV-19/Morocco/HMIMV-Rabat1025-04/2020|EPI ISL 471457|B.1|Morocco|2020-04-13	0.0002352372	Africa
Africa|hCoV-19/Egypt/MASRI-007/2020|EPI ISL 482760|B.1|Egypt|2020-04-28	Africa|hCoV-19/Morocco/HMIMV-Rabat1025-04/2020|EPI ISL 471457|B.1|Morocco|2020-04-13	0.0003026593	Africa
Africa|hCoV-19/Egypt/MASRI-008/2020|EPI ISL 482761|B.1|Egypt|2020-04-30	Africa|hCoV-19/Morocco/HMIMV-Rabat1025-04/2020|EPI ISL 471457|B.1|Morocco|2020-04-13	0.0002366469	Africa
Africa|hCoV-19/Egypt/MASRI-009/2020|EPI ISL 483035|A|Egypt|2020-04-30	Africa|hCoV-19/Morocco/HMIMV-Rabat1025-04/2020|EPI ISL 471457|B.1|Morocco|2020-04-13	0.0005378569	Africa
Africa|hCoV-19/Egypt/MASRI-011/2020|EPI ISL 482762|B.1|Egypt|2020-05-05	Africa|hCoV-19/Morocco/HMIMV-Rabat1025-04/2020|EPI ISL 471457|B.1|Morocco|2020-04-13	0.0003025271	Africa
Africa|hCoV-19/Egypt/MASRI-012/2020|EPI ISL 482763|B.1|Egypt|2020-05-05	Africa|hCoV-19/Morocco/HMIMV-Rabat1025-04/2020|EPI ISL 471457|B.1|Morocco|2020-04-13	0.0002016278	Africa
Africa|hCoV-19/Egypt/MASRI-014/2020|EPI ISL 482765|B.1|Egypt|2020-04-30	Africa|hCoV-19/Morocco/HMIMV-Rabat1025-04/2020|EPI ISL 471457|B.1|Morocco|2020-04-13	0.0004370380	Africa
Africa|hCoV-19/Egypt/MASRI-015/2020|EPI ISL 482766|B.1.36|Egypt|2020-05-11	Africa|hCoV-19/Morocco/HMIMV-Rabat1025-04/2020|EPI ISL 471457|B.1|Morocco|2020-04-13	0.0005042271	Africa
Africa|hCoV-19/Egypt/MASRI-016/2020|EPI ISL 482767|B.1|Egypt|2020-05-11	Africa|hCoV-19/Morocco/HMIMV-Rabat1025-04/2020|EPI ISL 471457|B.1|Morocco|2020-04-13	0.0004373319	Africa
Africa|hCoV-19/Egypt/MASRI-018/2020|EPI ISL 483036|A|Egypt|2020-05-10	Africa|hCoV-19/Morocco/HMIMV-Rabat1025-04/2020|EPI ISL 471457|B.1|Morocco|2020-04-13	0.0006771659	Africa
Africa|hCoV-19/Egypt/MASRI-020/2020|EPI ISL 483037|B.1|Egypt|2020-05-13	Africa|hCoV-19/Morocco/HMIMV-Rabat1025-04/2020|EPI ISL 471457|B.1|Morocco|2020-04-13	0.0005094211	Africa
Africa|hCoV-19/Egypt/MASRI-022/2020|EPI ISL 482768|B.1.255|Egypt|2020-05-13	Africa|hCoV-19/Morocco/HMIMV-Rabat1025-04/2020|EPI ISL 471457|B.1|Morocco|2020-04-13	0.0004376584	Africa
Africa|hCoV-19/Egypt/MASRI-023/2020|EPI ISL 482769|B.1|Egypt|2020-05-11	Africa|hCoV-19/Morocco/HMIMV-Rabat1025-04/2020|EPI ISL 471457|B.1|Morocco|2020-04-13	0.0002355054	Africa
Africa|hCoV-19/Egypt/MASRI-024/2020|EPI ISL 482770|B.1|Egypt|2020-05-11	Africa|hCoV-19/Morocco/HMIMV-Rabat1025-04/2020|EPI ISL 471457|B.1|Morocco|2020-04-13	0.0003024763	Africa
Africa|hCoV-19/Egypt/MASRI-025/2020|EPI ISL 482771|B.1|Egypt|2020-05-10	Africa|hCoV-19/Morocco/HMIMV-Rabat1025-04/2020|EPI ISL 471457|B.1|Morocco|2020-04-13	0.0004371599	Africa
Africa|hCoV-19/Egypt/MASRI-026/2020|EPI ISL 482772|B.1|Egypt|2020-05-10	Africa|hCoV-19/Morocco/HMIMV-Rabat1025-04/2020|EPI ISL 471457|B.1|Morocco|2020-04-13	0.0003697777	Africa
Africa|hCoV-19/Egypt/MASRI-027/2020|EPI ISL 482773|B.1.1.123|Egypt|2020-05-08	Africa|hCoV-19/Morocco/HMIMV-Rabat1025-04/2020|EPI ISL 471457|B.1|Morocco|2020-04-13	0.0003705137	Africa
Africa|hCoV-19/Egypt/MASRI-028/2020|EPI ISL 483038|B.1|Egypt|2020-05-13	Africa|hCoV-19/Morocco/HMIMV-Rabat1025-04/2020|EPI ISL 471457|B.1|Morocco|2020-04-13	0.0003697169	Africa
Africa|hCoV-19/Egypt/MASRI-029/2020|EPI ISL 482774|B.1|Egypt|2020-05-13	Africa|hCoV-19/Morocco/HMIMV-Rabat1025-04/2020|EPI ISL 471457|B.1|Morocco|2020-04-13	0.0003024864	Africa
Africa|hCoV-19/Egypt/MASRI-10/2020|EPI ISL 475752|B.1.255|Egypt|2020-05	Africa|hCoV-19/Morocco/HMIMV-Rabat1025-04/2020|EPI ISL 471457|B.1|Morocco|2020-04-13	0.0004034562	Africa
Africa|hCoV-19/Egypt/MASRI-11/2020|EPI ISL 475753|B.1.36|Egypt|2020-05	Africa|hCoV-19/Morocco/HMIMV-Rabat1025-04/2020|EPI ISL 471457|B.1|Morocco|2020-04-13	0.0005378477	Africa
Africa|hCoV-19/Egypt/MASRI-14/2020|EPI ISL 475749|B.1|Egypt|2020-05	Africa|hCoV-19/Morocco/HMIMV-Rabat1025-04/2020|EPI ISL 471457|B.1|Morocco|2020-04-13	0.0002688714	Africa
Africa|hCoV-19/Egypt/MASRI-15/2020|EPI ISL 475750|B.1.1|Egypt|2020-05	Africa|hCoV-19/Morocco/HMIMV-Rabat1025-04/2020|EPI ISL 471457|B.1|Morocco|2020-04-13	0.0006090436	Africa
Africa|hCoV-19/Egypt/MASRI-2/2020|EPI ISL 475745|B.1|Egypt|2020-05	Africa|hCoV-19/Morocco/HMIMV-Rabat1025-04/2020|EPI ISL 471457|B.1|Morocco|2020-04-13	0.0003024660	Africa
Africa|hCoV-19/Egypt/MASRI-3/2020|EPI ISL 475746|A|Egypt|2020-05	Africa|hCoV-19/Morocco/HMIMV-Rabat1025-04/2020|EPI ISL 471457|B.1|Morocco|2020-04-13	0.0005715210	Africa
Africa|hCoV-19/Egypt/MASRI-6/2020|EPI ISL 475747|B.1.255|Egypt|2020-05	Africa|hCoV-19/Morocco/HMIMV-Rabat1025-04/2020|EPI ISL 471457|B.1|Morocco|2020-04-13	0.0003024661	Africa
Africa|hCoV-19/Egypt/MASRI-9/2020|EPI ISL 475751|B.1.1.1|Egypt|2020-05	Africa|hCoV-19/Morocco/HMIMV-Rabat1025-04/2020|EPI ISL 471457|B.1|Morocco|2020-04-13	0.0006726286	Africa
Africa|hCoV-19/Egypt/NRC-01/2020|EPI ISL 430820|B.1|Egypt|2020-03-18	Africa|hCoV-19/Morocco/HMIMV-Rabat1025-04/2020|EPI ISL 471457|B.1|Morocco|2020-04-13	0.0002699454	Africa
Africa|hCoV-19/Egypt/NRC-03/2020|EPI ISL 430819|B.1.246|Egypt|2020-03-18	Africa|hCoV-19/Morocco/HMIMV-Rabat1025-04/2020|EPI ISL 471457|B.1|Morocco|2020-04-13	0.0003034889	Africa
Africa|hCoV-19/Gabon/ITM-K011/2020|EPI ISL 539573|A|Gabon|2020-03-22	Africa|hCoV-19/Morocco/HMIMV-Rabat1025-04/2020|EPI ISL 471457|B.1|Morocco|2020-04-13	0.0005042188	Africa
Africa|hCoV-19/Gabon/ITM-K023/2020|EPI ISL 539574|B.1.178|Gabon|2020-03-27	Africa|hCoV-19/Morocco/HMIMV-Rabat1025-04/2020|EPI ISL 471457|B.1|Morocco|2020-04-13	0.0002688480	Africa
Africa|hCoV-19/Gabon/ITM-K027/2020|EPI ISL 539575|A|Gabon|2020-03-27	Africa|hCoV-19/Morocco/HMIMV-Rabat1025-04/2020|EPI ISL 471457|B.1|Morocco|2020-04-13	0.0005042070	Africa
Africa|hCoV-19/Gabon/ITM-K028/2020|EPI ISL 539576|B.1.292|Gabon|2020-03-27	Africa|hCoV-19/Morocco/HMIMV-Rabat1025-04/2020|EPI ISL 471457|B.1|Morocco|2020-04-13	0.0002688534	Africa
Africa|hCoV-19/Gambia/0214/2020|EPI ISL 471158|B.1|Gambia|2020-03-29	Africa|hCoV-19/Morocco/HMIMV-Rabat1025-04/2020|EPI ISL 471457|B.1|Morocco|2020-04-13	0.0004377337	Africa
Africa|hCoV-19/Gambia/0268/2020|EPI ISL 471159|B.1.1|Gambia|2020-03-21	Africa|hCoV-19/Morocco/HMIMV-Rabat1025-04/2020|EPI ISL 471457|B.1|Morocco|2020-04-13	0.0003054186	Africa
Africa|hCoV-19/Gambia/0278/2020|EPI ISL 471160|B.1.1|Gambia|2020-03-20	Africa|hCoV-19/Morocco/HMIMV-Rabat1025-04/2020|EPI ISL 471457|B.1|Morocco|2020-04-13	0.0002718623	Africa
Africa|hCoV-19/Gambia/0528/2020|EPI ISL 471161|B.1.1.293|Gambia|2020-04-30	Africa|hCoV-19/Morocco/HMIMV-Rabat1025-04/2020|EPI ISL 471457|B.1|Morocco|2020-04-13	0.0003447057	Africa
Africa|hCoV-19/Gambia/0531/2020|EPI ISL 471162|B.1.1.293|Gambia|2020-04-30	Africa|hCoV-19/Morocco/HMIMV-Rabat1025-04/2020|EPI ISL 471457|B.1|Morocco|2020-04-13	0.0003447296	Africa
Africa|hCoV-19/Gambia/0536/2020|EPI ISL 471163|B.1.1.293|Gambia|2020-04-30	Africa|hCoV-19/Morocco/HMIMV-Rabat1025-04/2020|EPI ISL 471457|B.1|Morocco|2020-04-13	0.0003361107	Africa
Africa|hCoV-19/Gambia/0547/2020|EPI ISL 471164|B.1.1.293|Gambia|2020-04-30	Africa|hCoV-19/Morocco/HMIMV-Rabat1025-04/2020|EPI ISL 471457|B.1|Morocco|2020-04-13	0.0003366425	Africa
Africa|hCoV-19/Gambia/0548/2020|EPI ISL 471165|B.1.5|Gambia|2020-04-30	Africa|hCoV-19/Morocco/HMIMV-Rabat1025-04/2020|EPI ISL 471457|B.1|Morocco|2020-04-13	0.0001738992	Africa
Africa|hCoV-19/Gambia/1090/2020|EPI ISL 471166|B.1.1|Gambia|2020-05-04	Africa|hCoV-19/Morocco/HMIMV-Rabat1025-04/2020|EPI ISL 471457|B.1|Morocco|2020-04-13	0.0003727354	Africa
Africa|hCoV-19/Gambia/1094/2020|EPI ISL 471167|B.1.1.293|Gambia|2020-05-04	Africa|hCoV-19/Morocco/HMIMV-Rabat1025-04/2020|EPI ISL 471457|B.1|Morocco|2020-04-13	0.0003361107	Africa
Africa|hCoV-19/Gambia/1251/2020|EPI ISL 471168|B.1.1.293|Gambia|2020-05-07	Africa|hCoV-19/Morocco/HMIMV-Rabat1025-04/2020|EPI ISL 471457|B.1|Morocco|2020-04-13	0.0003447059	Africa
Africa|hCoV-19/Gambia/1264/2020|EPI ISL 471169|B.1.1|Gambia|2020-05-07	Africa|hCoV-19/Morocco/HMIMV-Rabat1025-04/2020|EPI ISL 471457|B.1|Morocco|2020-04-13	0.0003050046	Africa
Africa|hCoV-19/Gambia/1271/2020|EPI ISL 471170|B.1.1|Gambia|2020-05-07	Africa|hCoV-19/Morocco/HMIMV-Rabat1025-04/2020|EPI ISL 471457|B.1|Morocco|2020-04-13	0.0003053979	Africa
Africa|hCoV-19/Gambia/1277/2020|EPI ISL 471171|B.1.1.293|Gambia|2020-05-07	Africa|hCoV-19/Morocco/HMIMV-Rabat1025-04/2020|EPI ISL 471457|B.1|Morocco|2020-04-13	0.0003361107	Africa
Africa|hCoV-19/Gambia/3668/2020|EPI ISL 560992|B.1.5.12|Gambia|2020-07-30	Africa|hCoV-19/Morocco/HMIMV-Rabat1025-04/2020|EPI ISL 471457|B.1|Morocco|2020-04-13	0.0003724416	Africa
Africa|hCoV-19/Gambia/3670/2020|EPI ISL 560993|B.1.5.12|Gambia|2020-07-30	Africa|hCoV-19/Morocco/HMIMV-Rabat1025-04/2020|EPI ISL 471457|B.1|Morocco|2020-04-13	0.0003754923	Africa
Africa|hCoV-19/Gambia/3671/2020|EPI ISL 560994|B.1.1.293|Gambia|2020-07-30	Africa|hCoV-19/Morocco/HMIMV-Rabat1025-04/2020|EPI ISL 471457|B.1|Morocco|2020-04-13	0.0003047290	Africa
Africa|hCoV-19/Gambia/3673/2020|EPI ISL 560995|B.1.5|Gambia|2020-07-30	Africa|hCoV-19/Morocco/HMIMV-Rabat1025-04/2020|EPI ISL 471457|B.1|Morocco|2020-04-13	0.0003047867	Africa
Africa|hCoV-19/Gambia/3676/2020|EPI ISL 560996|B.1.5|Gambia|2020-07-30	Africa|hCoV-19/Morocco/HMIMV-Rabat1025-04/2020|EPI ISL 471457|B.1|Morocco|2020-04-13	0.0001723369	Africa
Africa|hCoV-19/Gambia/3678/2020|EPI ISL 560997|B.1.292|Gambia|2020-07-30	Africa|hCoV-19/Morocco/HMIMV-Rabat1025-04/2020|EPI ISL 471457|B.1|Morocco|2020-04-13	0.0003024763	Africa
Africa|hCoV-19/Gambia/3679/2020|EPI ISL 560998|B.1.5.12|Gambia|2020-07-30	Africa|hCoV-19/Morocco/HMIMV-Rabat1025-04/2020|EPI ISL 471457|B.1|Morocco|2020-04-13	0.0003072344	Africa
Africa|hCoV-19/Gambia/3680/2020|EPI ISL 560999|B.1.5|Gambia|2020-07-30	Africa|hCoV-19/Morocco/HMIMV-Rabat1025-04/2020|EPI ISL 471457|B.1|Morocco|2020-04-13	0.0001724023	Africa
Africa|hCoV-19/Gambia/3683/2020|EPI ISL 561000|B.1.292|Gambia|2020-07-30	Africa|hCoV-19/Morocco/HMIMV-Rabat1025-04/2020|EPI ISL 471457|B.1|Morocco|2020-04-13	0.0003360915	Africa
Africa|hCoV-19/Gambia/3703/2020|EPI ISL 561001|B.1.5.12|Gambia|2020-07-30	Africa|hCoV-19/Morocco/HMIMV-Rabat1025-04/2020|EPI ISL 471457|B.1|Morocco|2020-04-13	0.0003024692	Africa
Africa|hCoV-19/Gambia/3717/2020|EPI ISL 561002|B.1.5|Gambia|2020-07-30	Africa|hCoV-19/Morocco/HMIMV-Rabat1025-04/2020|EPI ISL 471457|B.1|Morocco|2020-04-13	0.0001706724	Africa
Africa|hCoV-19/Gambia/3724/2020|EPI ISL 561003|B.1.5.12|Gambia|2020-07-30	Africa|hCoV-19/Morocco/HMIMV-Rabat1025-04/2020|EPI ISL 471457|B.1|Morocco|2020-04-13	0.0003024692	Africa
Africa|hCoV-19/Gambia/3725/2020|EPI ISL 561004|B.1.1.293|Gambia|2020-07-30	Africa|hCoV-19/Morocco/HMIMV-Rabat1025-04/2020|EPI ISL 471457|B.1|Morocco|2020-04-13	0.0004706247	Africa
Africa|hCoV-19/Gambia/3728/2020|EPI ISL 561005|B.1.5|Gambia|2020-07-30	Africa|hCoV-19/Morocco/HMIMV-Rabat1025-04/2020|EPI ISL 471457|B.1|Morocco|2020-04-13	0.0001407299	Africa
Africa|hCoV-19/Gambia/3729/2020|EPI ISL 561006|B.1.5.12|Gambia|2020-07-30	Africa|hCoV-19/Morocco/HMIMV-Rabat1025-04/2020|EPI ISL 471457|B.1|Morocco|2020-04-13	0.0002352364	Africa
Africa|hCoV-19/Gambia/3732/2020|EPI ISL 561007|B.1.5|Gambia|2020-07-30	Africa|hCoV-19/Morocco/HMIMV-Rabat1025-04/2020|EPI ISL 471457|B.1|Morocco|2020-04-13	0.0001707948	Africa
Africa|hCoV-19/Gambia/3735/2020|EPI ISL 561008|B.1.5|Gambia|2020-07-30	Africa|hCoV-19/Morocco/HMIMV-Rabat1025-04/2020|EPI ISL 471457|B.1|Morocco|2020-04-13	0.0001723292	Africa
Africa|hCoV-19/Gambia/3737/2020|EPI ISL 561009|B.1.1.293|Gambia|2020-07-30	Africa|hCoV-19/Morocco/HMIMV-Rabat1025-04/2020|EPI ISL 471457|B.1|Morocco|2020-04-13	0.0003699070	Africa
Africa|hCoV-19/Gambia/3741/2020|EPI ISL 561010|B.1.5.12|Gambia|2020-07-30	Africa|hCoV-19/Morocco/HMIMV-Rabat1025-04/2020|EPI ISL 471457|B.1|Morocco|2020-04-13	0.0002389267	Africa
Africa|hCoV-19/Gambia/3743/2020|EPI ISL 561011|B.1.5.12|Gambia|2020-07-30	Africa|hCoV-19/Morocco/HMIMV-Rabat1025-04/2020|EPI ISL 471457|B.1|Morocco|2020-04-13	0.0003697132	Africa
Africa|hCoV-19/Gambia/3749/2020|EPI ISL 561012|B.1.5.12|Gambia|2020-07-30	Africa|hCoV-19/Morocco/HMIMV-Rabat1025-04/2020|EPI ISL 471457|B.1|Morocco|2020-04-13	0.0003024590	Africa
Africa|hCoV-19/Gambia/3761/2020|EPI ISL 561013|B.1.5.12|Gambia|2020-07-30	Africa|hCoV-19/Morocco/HMIMV-Rabat1025-04/2020|EPI ISL 471457|B.1|Morocco|2020-04-13	0.0003024590	Africa
Africa|hCoV-19/Gambia/3772/2020|EPI ISL 561025|B.1.5|Gambia|2020-07-30	Africa|hCoV-19/Morocco/HMIMV-Rabat1025-04/2020|EPI ISL 471457|B.1|Morocco|2020-04-13	0.0001393734	Africa
Africa|hCoV-19/Gambia/GC19-015/2020|EPI ISL 428855|B.1.1.8|Gambia|2020-03-17	Africa|hCoV-19/Morocco/HMIMV-Rabat1025-04/2020|EPI ISL 471457|B.1|Morocco|2020-04-13	0.0003360962	Africa
Africa|hCoV-19/Gambia/GC19-026/2020|EPI ISL 428856|B.6|Gambia|2020-03-21	Africa|hCoV-19/Morocco/HMIMV-Rabat1025-04/2020|EPI ISL 471457|B.1|Morocco|2020-04-13	0.0004705820	Africa
Africa|hCoV-19/Gambia/GC19-029/2020|EPI ISL 428857|B.1|Gambia|2020-04-20	Africa|hCoV-19/Morocco/HMIMV-Rabat1025-04/2020|EPI ISL 471457|B.1|Morocco|2020-04-13	0.0002688651	Africa
Africa|hCoV-19/Gambia/GC19-0479/2020|EPI ISL 561015|B.1.1.293|Gambia|2020-04-29	Africa|hCoV-19/Morocco/HMIMV-Rabat1025-04/2020|EPI ISL 471457|B.1|Morocco|2020-04-13	0.0002810310	Africa
Africa|hCoV-19/Gambia/GC19-0544/2020|EPI ISL 561016|B.1.5|Gambia|2020-05-01	Africa|hCoV-19/Morocco/HMIMV-Rabat1025-04/2020|EPI ISL 471457|B.1|Morocco|2020-04-13	0.0001748581	Africa
Africa|hCoV-19/Gambia/GC19-1385/2020|EPI ISL 561018|B.1.5|Gambia|2020-05-12	Africa|hCoV-19/Morocco/HMIMV-Rabat1025-04/2020|EPI ISL 471457|B.1|Morocco|2020-04-13	0.0001414048	Africa
Africa|hCoV-19/Gambia/GC19-1503/2020|EPI ISL 561021|B.1.1|Gambia|2020-05-14	Africa|hCoV-19/Morocco/HMIMV-Rabat1025-04/2020|EPI ISL 471457|B.1|Morocco|2020-04-13	0.0004033485	Africa
Africa|hCoV-19/Gambia/GC19-1527/2020|EPI ISL 561022|B.1.1.293|Gambia|2020-05-16	Africa|hCoV-19/Morocco/HMIMV-Rabat1025-04/2020|EPI ISL 471457|B.1|Morocco|2020-04-13	0.0003361446	Africa
Africa|hCoV-19/Gambia/GC19-1533/2020|EPI ISL 561023|B.1.1.264|Gambia|2020-05-16	Africa|hCoV-19/Morocco/HMIMV-Rabat1025-04/2020|EPI ISL 471457|B.1|Morocco|2020-04-13	0.0003134556	Africa
Africa|hCoV-19/Gambia/GC19-1572/2020|EPI ISL 561014|B.1.1|Gambia|2020-05-20	Africa|hCoV-19/Morocco/HMIMV-Rabat1025-04/2020|EPI ISL 471457|B.1|Morocco|2020-04-13	0.0002789517	Africa
Africa|hCoV-19/Gambia/GC19-1575/2020|EPI ISL 561026|B.1.1|Gambia|2020-05-20	Africa|hCoV-19/Morocco/HMIMV-Rabat1025-04/2020|EPI ISL 471457|B.1|Morocco|2020-04-13	0.0002776186	Africa
Africa|hCoV-19/Gambia/GC19-1606/2020|EPI ISL 561027|B.1.1|Gambia|2020-05-20	Africa|hCoV-19/Morocco/HMIMV-Rabat1025-04/2020|EPI ISL 471457|B.1|Morocco|2020-04-13	0.0003483185	Africa
Africa|hCoV-19/Gambia/GC19-1706/2020|EPI ISL 561028|B.1.5|Gambia|2020-05-22	Africa|hCoV-19/Morocco/HMIMV-Rabat1025-04/2020|EPI ISL 471457|B.1|Morocco|2020-04-13	0.0001749556	Africa
Africa|hCoV-19/Gambia/GC19-1814/2020|EPI ISL 561032|B.1.5|Gambia|2020-05-28	Africa|hCoV-19/Morocco/HMIMV-Rabat1025-04/2020|EPI ISL 471457|B.1|Morocco|2020-04-13	0.0001767051	Africa
Africa|hCoV-19/Gambia/GC19-1818/2020|EPI ISL 561034|B.1.1|Gambia|2020-05-28	Africa|hCoV-19/Morocco/HMIMV-Rabat1025-04/2020|EPI ISL 471457|B.1|Morocco|2020-04-13	0.0004033754	Africa
Africa|hCoV-19/Gambia/GC19-1983/2020|EPI ISL 561038|B.1.1|Gambia|2020-06-07	Africa|hCoV-19/Morocco/HMIMV-Rabat1025-04/2020|EPI ISL 471457|B.1|Morocco|2020-04-13	0.0004033628	Africa
Africa|hCoV-19/Gambia/GC19-2197/2020|EPI ISL 561040|B.1.292|Gambia|2020-06-26	Africa|hCoV-19/Morocco/HMIMV-Rabat1025-04/2020|EPI ISL 471457|B.1|Morocco|2020-04-13	0.0003049251	Africa
Africa|hCoV-19/Gambia/GC19-2427/2020|EPI ISL 561105|B.1.1.293|Gambia|2020-07-21	Africa|hCoV-19/Morocco/HMIMV-Rabat1025-04/2020|EPI ISL 471457|B.1|Morocco|2020-04-13	0.0003361593	Africa
Africa|hCoV-19/Gambia/GC19-2443/2020|EPI ISL 561106|B.1.5|Gambia|2020-07-21	Africa|hCoV-19/Morocco/HMIMV-Rabat1025-04/2020|EPI ISL 471457|B.1|Morocco|2020-04-13	0.0001414063	Africa
Africa|hCoV-19/Gambia/GC19-2450/2020|EPI ISL 561107|B.1.5.12|Gambia|2020-07-21	Africa|hCoV-19/Morocco/HMIMV-Rabat1025-04/2020|EPI ISL 471457|B.1|Morocco|2020-04-13	0.0003024732	Africa
Africa|hCoV-19/Gambia/GC19-2459/2020|EPI ISL 561108|B.1.1.293|Gambia|2020-07-21	Africa|hCoV-19/Morocco/HMIMV-Rabat1025-04/2020|EPI ISL 471457|B.1|Morocco|2020-04-13	0.0003049634	Africa
Africa|hCoV-19/Gambia/GC19-2469/2020|EPI ISL 561109|B.1.5|Gambia|2020-07-21	Africa|hCoV-19/Morocco/HMIMV-Rabat1025-04/2020|EPI ISL 471457|B.1|Morocco|2020-04-13	0.0001378714	Africa
Africa|hCoV-19/Gambia/GC19-2473/2020|EPI ISL 561110|B.1.5.12|Gambia|2020-07-21	Africa|hCoV-19/Morocco/HMIMV-Rabat1025-04/2020|EPI ISL 471457|B.1|Morocco|2020-04-13	0.0003361028	Africa
Africa|hCoV-19/Gambia/GC19-2498/2020|EPI ISL 561111|B.1.292|Gambia|2020-07-21	Africa|hCoV-19/Morocco/HMIMV-Rabat1025-04/2020|EPI ISL 471457|B.1|Morocco|2020-04-13	0.0003360803	Africa
Africa|hCoV-19/Gambia/GC19-2525/2020|EPI ISL 561113|B.1.1.293|Gambia|2020-07-21	Africa|hCoV-19/Morocco/HMIMV-Rabat1025-04/2020|EPI ISL 471457|B.1|Morocco|2020-04-13	0.0004033587	Africa
Africa|hCoV-19/Gambia/GC19-2526/2020|EPI ISL 561114|B.1.5.12|Gambia|2020-07-21	Africa|hCoV-19/Morocco/HMIMV-Rabat1025-04/2020|EPI ISL 471457|B.1|Morocco|2020-04-13	0.0003361095	Africa
Africa|hCoV-19/Gambia/GC19-2629/2020|EPI ISL 561123|B.1.5.12|Gambia|2020-07-21	Africa|hCoV-19/Morocco/HMIMV-Rabat1025-04/2020|EPI ISL 471457|B.1|Morocco|2020-04-13	0.0003049324	Africa
Africa|hCoV-19/Gambia/GC19-2632/2020|EPI ISL 561124|B.1.5.12|Gambia|2020-07-21	Africa|hCoV-19/Morocco/HMIMV-Rabat1025-04/2020|EPI ISL 471457|B.1|Morocco|2020-04-13	0.0003047053	Africa
Africa|hCoV-19/Gambia/GC19-2638/2020|EPI ISL 561126|B.1.5.12|Gambia|2020-07-21	Africa|hCoV-19/Morocco/HMIMV-Rabat1025-04/2020|EPI ISL 471457|B.1|Morocco|2020-04-13	0.0002427936	Africa
Africa|hCoV-19/Gambia/GC19-2652/2020|EPI ISL 561128|B.1.5.12|Gambia|2020-07-21	Africa|hCoV-19/Morocco/HMIMV-Rabat1025-04/2020|EPI ISL 471457|B.1|Morocco|2020-04-13	0.0002017267	Africa
Africa|hCoV-19/Gambia/GC19-2654/2020|EPI ISL 561130|B.1.292|Gambia|2020-07-21	Africa|hCoV-19/Morocco/HMIMV-Rabat1025-04/2020|EPI ISL 471457|B.1|Morocco|2020-04-13	0.0003697330	Africa
Africa|hCoV-19/Gambia/GC19-2663/2020|EPI ISL 561133|B.1.1.293|Gambia|2020-07-21	Africa|hCoV-19/Morocco/HMIMV-Rabat1025-04/2020|EPI ISL 471457|B.1|Morocco|2020-04-13	0.0004369808	Africa
Africa|hCoV-19/Gambia/GC19-2707/2020|EPI ISL 561134|B.1.1.293|Gambia|2020-07-21	Africa|hCoV-19/Morocco/HMIMV-Rabat1025-04/2020|EPI ISL 471457|B.1|Morocco|2020-04-13	0.0003724705	Africa
Africa|hCoV-19/Gambia/GC19-2711/2020|EPI ISL 561135|B.1.5.12|Gambia|2020-07-21	Africa|hCoV-19/Morocco/HMIMV-Rabat1025-04/2020|EPI ISL 471457|B.1|Morocco|2020-04-13	0.0002688353	Africa
Africa|hCoV-19/Gambia/GC19-2730/2020|EPI ISL 561136|B.1.5.12|Gambia|2020-07-21	Africa|hCoV-19/Morocco/HMIMV-Rabat1025-04/2020|EPI ISL 471457|B.1|Morocco|2020-04-13	0.0004063326	Africa
Africa|hCoV-19/Gambia/GC19-2731/2020|EPI ISL 561137|B.1.1.293|Gambia|2020-07-21	Africa|hCoV-19/Morocco/HMIMV-Rabat1025-04/2020|EPI ISL 471457|B.1|Morocco|2020-04-13	0.0004033858	Africa
Africa|hCoV-19/Gambia/GC19-2828/2020|EPI ISL 561150|B.1.361|Gambia|2020-07-24	Africa|hCoV-19/Morocco/HMIMV-Rabat1025-04/2020|EPI ISL 471457|B.1|Morocco|2020-04-13	0.0003361175	Africa
Africa|hCoV-19/Gambia/GC19-2842/2020|EPI ISL 561151|B.1.1|Gambia|2020-07-24	Africa|hCoV-19/Morocco/HMIMV-Rabat1025-04/2020|EPI ISL 471457|B.1|Morocco|2020-04-13	0.0004706405	Africa
Africa|hCoV-19/Gambia/GC19-2898/2020|EPI ISL 561153|B.1.5.12|Gambia|2020-07-24	Africa|hCoV-19/Morocco/HMIMV-Rabat1025-04/2020|EPI ISL 471457|B.1|Morocco|2020-04-13	0.0002688534	Africa
Africa|hCoV-19/Gambia/GC19-2904/2020|EPI ISL 561154|B.1.1|Gambia|2020-07-24	Africa|hCoV-19/Morocco/HMIMV-Rabat1025-04/2020|EPI ISL 471457|B.1|Morocco|2020-04-13	0.0004706247	Africa
Africa|hCoV-19/Gambia/GC19-2947/2020|EPI ISL 561155|B.1.5.12|Gambia|2020-07-24	Africa|hCoV-19/Morocco/HMIMV-Rabat1025-04/2020|EPI ISL 471457|B.1|Morocco|2020-04-13	0.0003024590	Africa
Africa|hCoV-19/Gambia/GC19-2973/2020|EPI ISL 561156|B.1.1.293|Gambia|2020-07-24	Africa|hCoV-19/Morocco/HMIMV-Rabat1025-04/2020|EPI ISL 471457|B.1|Morocco|2020-04-13	0.0003697293	Africa
Africa|hCoV-19/Gambia/GC19-2977/2020|EPI ISL 561157|B.1.1.293|Gambia|2020-07-24	Africa|hCoV-19/Morocco/HMIMV-Rabat1025-04/2020|EPI ISL 471457|B.1|Morocco|2020-04-13	0.0003697417	Africa
Africa|hCoV-19/Gambia/GC19-2985/2020|EPI ISL 561158|B.1.5.12|Gambia|2020-07-24	Africa|hCoV-19/Morocco/HMIMV-Rabat1025-04/2020|EPI ISL 471457|B.1|Morocco|2020-04-13	0.0002016183	Africa
Africa|hCoV-19/Gambia/GC19-2991/2020|EPI ISL 561159|B.1.1|Gambia|2020-07-24	Africa|hCoV-19/Morocco/HMIMV-Rabat1025-04/2020|EPI ISL 471457|B.1|Morocco|2020-04-13	0.0003361480	Africa
Africa|hCoV-19/Gambia/GC19-3064/2020|EPI ISL 561160|B.1.1|Gambia|2020-07-25	Africa|hCoV-19/Morocco/HMIMV-Rabat1025-04/2020|EPI ISL 471457|B.1|Morocco|2020-04-13	0.0004706563	Africa
Africa|hCoV-19/Gambia/GC19-3065/2020|EPI ISL 561161|B.1.5.12|Gambia|2020-07-25	Africa|hCoV-19/Morocco/HMIMV-Rabat1025-04/2020|EPI ISL 471457|B.1|Morocco|2020-04-13	0.0003418114	Africa
Africa|hCoV-19/Gambia/GC19-3081/2020|EPI ISL 561162|B.1.1|Gambia|2020-07-25	Africa|hCoV-19/Morocco/HMIMV-Rabat1025-04/2020|EPI ISL 471457|B.1|Morocco|2020-04-13	0.0004706404	Africa
Africa|hCoV-19/Gambia/GC19-3085/2020|EPI ISL 561163|B.1.1.293|Gambia|2020-07-25	Africa|hCoV-19/Morocco/HMIMV-Rabat1025-04/2020|EPI ISL 471457|B.1|Morocco|2020-04-13	0.0003047630	Africa
Africa|hCoV-19/Gambia/GC19-3087/2020|EPI ISL 561041|B.1.292|Gambia|2020-07-25	Africa|hCoV-19/Morocco/HMIMV-Rabat1025-04/2020|EPI ISL 471457|B.1|Morocco|2020-04-13	0.0003696957	Africa
Africa|hCoV-19/Gambia/GC19-3099/2020|EPI ISL 561164|B.1.1.242|Gambia|2020-07-25	Africa|hCoV-19/Morocco/HMIMV-Rabat1025-04/2020|EPI ISL 471457|B.1|Morocco|2020-04-13	0.0004369867	Africa
Africa|hCoV-19/Gambia/GC19-3110/2020|EPI ISL 561165|B.1.1.293|Gambia|2020-07-25	Africa|hCoV-19/Morocco/HMIMV-Rabat1025-04/2020|EPI ISL 471457|B.1|Morocco|2020-04-13	0.0004033627	Africa
Africa|hCoV-19/Gambia/GC19-3112/2020|EPI ISL 561166|B.1|Gambia|2020-07-25	Africa|hCoV-19/Morocco/HMIMV-Rabat1025-04/2020|EPI ISL 471457|B.1|Morocco|2020-04-13	0.0004369471	Africa
Africa|hCoV-19/Gambia/GC19-3113/2020|EPI ISL 561167|B.1.1.293|Gambia|2020-07-25	Africa|hCoV-19/Morocco/HMIMV-Rabat1025-04/2020|EPI ISL 471457|B.1|Morocco|2020-04-13	0.0003697293	Africa
Africa|hCoV-19/Gambia/GC19-3114/2020|EPI ISL 561168|B.1.1|Gambia|2020-07-25	Africa|hCoV-19/Morocco/HMIMV-Rabat1025-04/2020|EPI ISL 471457|B.1|Morocco|2020-04-13	0.0004706247	Africa
Africa|hCoV-19/Gambia/GC19-3135/2020|EPI ISL 561169|B.1.5.12|Gambia|2020-07-27	Africa|hCoV-19/Morocco/HMIMV-Rabat1025-04/2020|EPI ISL 471457|B.1|Morocco|2020-04-13	0.0002031196	Africa
Africa|hCoV-19/Gambia/GC19-3140/2020|EPI ISL 561042|B.1.5.12|Gambia|2020-07-27	Africa|hCoV-19/Morocco/HMIMV-Rabat1025-04/2020|EPI ISL 471457|B.1|Morocco|2020-04-13	0.0003697367	Africa
Africa|hCoV-19/Gambia/GC19-3145/2020|EPI ISL 561170|B.1.1|Gambia|2020-07-27	Africa|hCoV-19/Morocco/HMIMV-Rabat1025-04/2020|EPI ISL 471457|B.1|Morocco|2020-04-13	0.0004706405	Africa
Africa|hCoV-19/Gambia/GC19-3146/2020|EPI ISL 561171|B.1.5.12|Gambia|2020-07-27	Africa|hCoV-19/Morocco/HMIMV-Rabat1025-04/2020|EPI ISL 471457|B.1|Morocco|2020-04-13	0.0002370580	Africa
Africa|hCoV-19/Gambia/GC19-3165/2020|EPI ISL 561043|B.1.1.293|Gambia|2020-07-27	Africa|hCoV-19/Morocco/HMIMV-Rabat1025-04/2020|EPI ISL 471457|B.1|Morocco|2020-04-13	0.0003697293	Africa
Africa|hCoV-19/Gambia/GC19-3166/2020|EPI ISL 561044|B.1.5.12|Gambia|2020-07-27	Africa|hCoV-19/Morocco/HMIMV-Rabat1025-04/2020|EPI ISL 471457|B.1|Morocco|2020-04-13	0.0002031128	Africa
Africa|hCoV-19/Gambia/GC19-3189/2020|EPI ISL 561045|B.1.5|Gambia|2020-07-27	Africa|hCoV-19/Morocco/HMIMV-Rabat1025-04/2020|EPI ISL 471457|B.1|Morocco|2020-04-13	0.0002051261	Africa
Africa|hCoV-19/Gambia/GC19-3192/2020|EPI ISL 561046|B.1.5|Gambia|2020-07-27	Africa|hCoV-19/Morocco/HMIMV-Rabat1025-04/2020|EPI ISL 471457|B.1|Morocco|2020-04-13	0.0002370443	Africa
Africa|hCoV-19/Gambia/GC19-3193/2020|EPI ISL 561047|B.1.5.12|Gambia|2020-07-27	Africa|hCoV-19/Morocco/HMIMV-Rabat1025-04/2020|EPI ISL 471457|B.1|Morocco|2020-04-13	0.0002031059	Africa
Africa|hCoV-19/Gambia/GC19-3208/2020|EPI ISL 561048|B.1.5.12|Gambia|2020-07-27	Africa|hCoV-19/Morocco/HMIMV-Rabat1025-04/2020|EPI ISL 471457|B.1|Morocco|2020-04-13	0.0002708647	Africa
Africa|hCoV-19/Gambia/GC19-3209/2020|EPI ISL 561049|B.1.5.12|Gambia|2020-07-27	Africa|hCoV-19/Morocco/HMIMV-Rabat1025-04/2020|EPI ISL 471457|B.1|Morocco|2020-04-13	0.0001692744	Africa
Africa|hCoV-19/Gambia/GC19-3210/2020|EPI ISL 561050|B.1.5.12|Gambia|2020-07-27	Africa|hCoV-19/Morocco/HMIMV-Rabat1025-04/2020|EPI ISL 471457|B.1|Morocco|2020-04-13	0.0001734245	Africa
Africa|hCoV-19/Gambia/GC19-3214/2020|EPI ISL 561051|B.1.1.293|Gambia|2020-07-27	Africa|hCoV-19/Morocco/HMIMV-Rabat1025-04/2020|EPI ISL 471457|B.1|Morocco|2020-04-13	0.0002708948	Africa
Africa|hCoV-19/Gambia/GC19-3219/2020|EPI ISL 561052|B.1.5.12|Gambia|2020-07-27	Africa|hCoV-19/Morocco/HMIMV-Rabat1025-04/2020|EPI ISL 471457|B.1|Morocco|2020-04-13	0.0002016454	Africa
Africa|hCoV-19/Gambia/GC19-3246/2020|EPI ISL 561053|B.1.5.12|Gambia|2020-07-27	Africa|hCoV-19/Morocco/HMIMV-Rabat1025-04/2020|EPI ISL 471457|B.1|Morocco|2020-04-13	0.0002369961	Africa
Africa|hCoV-19/Gambia/GC19-3255/2020|EPI ISL 561054|B.1.177|Gambia|2020-07-27	Africa|hCoV-19/Morocco/HMIMV-Rabat1025-04/2020|EPI ISL 471457|B.1|Morocco|2020-04-13	0.0002031726	Africa
Africa|hCoV-19/Gambia/GC19-3266/2020|EPI ISL 561055|B.1.5|Gambia|2020-07-27	Africa|hCoV-19/Morocco/HMIMV-Rabat1025-04/2020|EPI ISL 471457|B.1|Morocco|2020-04-13	0.0001692899	Africa
Africa|hCoV-19/Gambia/GC19-3267/2020|EPI ISL 561056|B.1.5.12|Gambia|2020-07-27	Africa|hCoV-19/Morocco/HMIMV-Rabat1025-04/2020|EPI ISL 471457|B.1|Morocco|2020-04-13	0.0001692801	Africa
Africa|hCoV-19/Gambia/GC19-3278/2020|EPI ISL 561058|B.1.5.12|Gambia|2020-07-27	Africa|hCoV-19/Morocco/HMIMV-Rabat1025-04/2020|EPI ISL 471457|B.1|Morocco|2020-04-13	0.0002031128	Africa
Africa|hCoV-19/Gambia/GC19-3301/2020|EPI ISL 561059|B.1.5.12|Gambia|2020-07-27	Africa|hCoV-19/Morocco/HMIMV-Rabat1025-04/2020|EPI ISL 471457|B.1|Morocco|2020-04-13	0.0002031334	Africa
Africa|hCoV-19/Gambia/GC19-3317/2020|EPI ISL 561060|B.1.5|Gambia|2020-07-27	Africa|hCoV-19/Morocco/HMIMV-Rabat1025-04/2020|EPI ISL 471457|B.1|Morocco|2020-04-13	0.0002353186	Africa
Africa|hCoV-19/Gambia/GC19-3323/2020|EPI ISL 561061|B.1.5|Gambia|2020-07-27	Africa|hCoV-19/Morocco/HMIMV-Rabat1025-04/2020|EPI ISL 471457|B.1|Morocco|2020-04-13	0.0002031815	Africa
Africa|hCoV-19/Gambia/GC19-3358/2020|EPI ISL 561062|B.1.1.293|Gambia|2020-07-27	Africa|hCoV-19/Morocco/HMIMV-Rabat1025-04/2020|EPI ISL 471457|B.1|Morocco|2020-04-13	0.0004706246	Africa
Africa|hCoV-19/Gambia/GC19-3365/2020|EPI ISL 561063|B.1.5.12|Gambia|2020-07-27	Africa|hCoV-19/Morocco/HMIMV-Rabat1025-04/2020|EPI ISL 471457|B.1|Morocco|2020-04-13	0.0002708555	Africa
Africa|hCoV-19/Gambia/GC19-3373/2020|EPI ISL 561064|B.1.5|Gambia|2020-07-27	Africa|hCoV-19/Morocco/HMIMV-Rabat1025-04/2020|EPI ISL 471457|B.1|Morocco|2020-04-13	0.0001692899	Africa
Africa|hCoV-19/Gambia/GC19-3374/2020|EPI ISL 561065|B.1.5.12|Gambia|2020-07-27	Africa|hCoV-19/Morocco/HMIMV-Rabat1025-04/2020|EPI ISL 471457|B.1|Morocco|2020-04-13	0.0002031128	Africa
Africa|hCoV-19/Gambia/GC19-3375/2020|EPI ISL 561066|B.1.5.12|Gambia|2020-07-27	Africa|hCoV-19/Morocco/HMIMV-Rabat1025-04/2020|EPI ISL 471457|B.1|Morocco|2020-04-13	0.0002369753	Africa
Africa|hCoV-19/Gambia/GC19-3380/2020|EPI ISL 561067|B.1.5.12|Gambia|2020-07-27	Africa|hCoV-19/Morocco/HMIMV-Rabat1025-04/2020|EPI ISL 471457|B.1|Morocco|2020-04-13	0.0002031265	Africa
Africa|hCoV-19/Gambia/GC19-3381/2020|EPI ISL 561068|B.1.5.12|Gambia|2020-07-27	Africa|hCoV-19/Morocco/HMIMV-Rabat1025-04/2020|EPI ISL 471457|B.1|Morocco|2020-04-13	0.0003697044	Africa
Africa|hCoV-19/Gambia/GC19-3396/2020|EPI ISL 561069|B.1.5.12|Gambia|2020-07-27	Africa|hCoV-19/Morocco/HMIMV-Rabat1025-04/2020|EPI ISL 471457|B.1|Morocco|2020-04-13	0.0003360882	Africa
Africa|hCoV-19/Gambia/GC19-3398/2020|EPI ISL 561070|B.1.1.242|Gambia|2020-07-27	Africa|hCoV-19/Morocco/HMIMV-Rabat1025-04/2020|EPI ISL 471457|B.1|Morocco|2020-04-13	0.0005378678	Africa
Africa|hCoV-19/Gambia/GC19-3399/2020|EPI ISL 561172|B.1.5|Gambia|2020-07-27	Africa|hCoV-19/Morocco/HMIMV-Rabat1025-04/2020|EPI ISL 471457|B.1|Morocco|2020-04-13	0.0002689193	Africa
Africa|hCoV-19/Gambia/GC19-3400/2020|EPI ISL 561173|B.1.5|Gambia|2020-07-27	Africa|hCoV-19/Morocco/HMIMV-Rabat1025-04/2020|EPI ISL 471457|B.1|Morocco|2020-04-13	0.0002688868	Africa
Africa|hCoV-19/Gambia/GC19-3407/2020|EPI ISL 561174|B.1.1.242|Gambia|2020-07-27	Africa|hCoV-19/Morocco/HMIMV-Rabat1025-04/2020|EPI ISL 471457|B.1|Morocco|2020-04-13	0.0003025181	Africa
Africa|hCoV-19/Gambia/GC19-3411/2020|EPI ISL 561175|B.1.5.12|Gambia|2020-07-27	Africa|hCoV-19/Morocco/HMIMV-Rabat1025-04/2020|EPI ISL 471457|B.1|Morocco|2020-04-13	0.0002731234	Africa
Africa|hCoV-19/Gambia/GC19-3418/2020|EPI ISL 561176|B.1.1.242|Gambia|2020-07-27	Africa|hCoV-19/Morocco/HMIMV-Rabat1025-04/2020|EPI ISL 471457|B.1|Morocco|2020-04-13	0.0003697381	Africa
Africa|hCoV-19/Gambia/GC19-3429/2020|EPI ISL 561178|B.1.5.12|Gambia|2020-07-27	Africa|hCoV-19/Morocco/HMIMV-Rabat1025-04/2020|EPI ISL 471457|B.1|Morocco|2020-04-13	0.0002016183	Africa
Africa|hCoV-19/Gambia/GC19-3432/2020|EPI ISL 561179|B.1.5.12|Gambia|2020-07-27	Africa|hCoV-19/Morocco/HMIMV-Rabat1025-04/2020|EPI ISL 471457|B.1|Morocco|2020-04-13	0.0003724944	Africa
Africa|hCoV-19/Gambia/GC19-3438/2020|EPI ISL 561180|B.1.5.12|Gambia|2020-07-27	Africa|hCoV-19/Morocco/HMIMV-Rabat1025-04/2020|EPI ISL 471457|B.1|Morocco|2020-04-13	0.0003361074	Africa
Africa|hCoV-19/Gambia/GC19-3445/2020|EPI ISL 561181|B.1.5.12|Gambia|2020-07-27	Africa|hCoV-19/Morocco/HMIMV-Rabat1025-04/2020|EPI ISL 471457|B.1|Morocco|2020-04-13	0.0004033221	Africa
Africa|hCoV-19/Gambia/GC19-3448/2020|EPI ISL 561183|B.1.5|Gambia|2020-07-27	Africa|hCoV-19/Morocco/HMIMV-Rabat1025-04/2020|EPI ISL 471457|B.1|Morocco|2020-04-13	0.0001709133	Africa
Africa|hCoV-19/Gambia/GC19-3497/2020|EPI ISL 561184|B.1.5.12|Gambia|2020-07-27	Africa|hCoV-19/Morocco/HMIMV-Rabat1025-04/2020|EPI ISL 471457|B.1|Morocco|2020-04-13	0.0003360656	Africa
Africa|hCoV-19/Gambia/GC19-3503/2020|EPI ISL 561186|B.1.5.12|Gambia|2020-07-27	Africa|hCoV-19/Morocco/HMIMV-Rabat1025-04/2020|EPI ISL 471457|B.1|Morocco|2020-04-13	0.0002389291	Africa
Africa|hCoV-19/Gambia/GC19-3504/2020|EPI ISL 561187|B.1.5.12|Gambia|2020-07-27	Africa|hCoV-19/Morocco/HMIMV-Rabat1025-04/2020|EPI ISL 471457|B.1|Morocco|2020-04-13	0.0003047156	Africa
Africa|hCoV-19/Gambia/GC19-3505/2020|EPI ISL 561188|B.1.5.12|Gambia|2020-07-27	Africa|hCoV-19/Morocco/HMIMV-Rabat1025-04/2020|EPI ISL 471457|B.1|Morocco|2020-04-13	0.0002688570	Africa
Africa|hCoV-19/Gambia/GC19-3529/2020|EPI ISL 561191|B.1.5.12|Gambia|2020-07-27	Africa|hCoV-19/Morocco/HMIMV-Rabat1025-04/2020|EPI ISL 471457|B.1|Morocco|2020-04-13	0.0003360961	Africa
Africa|hCoV-19/Gambia/GC19-3530/2020|EPI ISL 561192|B.1.5.12|Gambia|2020-07-27	Africa|hCoV-19/Morocco/HMIMV-Rabat1025-04/2020|EPI ISL 471457|B.1|Morocco|2020-04-13	0.0002412792	Africa
Africa|hCoV-19/Gambia/GC19-3533/2020|EPI ISL 561193|B.1.1.293|Gambia|2020-07-27	Africa|hCoV-19/Morocco/HMIMV-Rabat1025-04/2020|EPI ISL 471457|B.1|Morocco|2020-04-13	0.0004033994	Africa
Africa|hCoV-19/Gambia/GC19-3535/2020|EPI ISL 561194|B.1.1.242|Gambia|2020-07-27	Africa|hCoV-19/Morocco/HMIMV-Rabat1025-04/2020|EPI ISL 471457|B.1|Morocco|2020-04-13	0.0004706311	Africa
Africa|hCoV-19/Gambia/GC19-3550/2020|EPI ISL 561195|B.1.5.12|Gambia|2020-07-27	Africa|hCoV-19/Morocco/HMIMV-Rabat1025-04/2020|EPI ISL 471457|B.1|Morocco|2020-04-13	0.0003024763	Africa
Africa|hCoV-19/Gambia/GC19-3565/2020|EPI ISL 561196|B.1.5.12|Gambia|2020-07-27	Africa|hCoV-19/Morocco/HMIMV-Rabat1025-04/2020|EPI ISL 471457|B.1|Morocco|2020-04-13	0.0002352261	Africa
Africa|hCoV-19/Gambia/GC19-3578/2020|EPI ISL 561197|B.1.5.12|Gambia|2020-07-27	Africa|hCoV-19/Morocco/HMIMV-Rabat1025-04/2020|EPI ISL 471457|B.1|Morocco|2020-04-13	0.0002689618	Africa
Africa|hCoV-19/Gambia/GC19-3629/2020|EPI ISL 561199|B.1.5.12|Gambia|2020-07-27	Africa|hCoV-19/Morocco/HMIMV-Rabat1025-04/2020|EPI ISL 471457|B.1|Morocco|2020-04-13	0.0003697206	Africa
Africa|hCoV-19/Gambia/GC19-3656/2020|EPI ISL 561201|B.1.5.12|Gambia|2020-07-27	Africa|hCoV-19/Morocco/HMIMV-Rabat1025-04/2020|EPI ISL 471457|B.1|Morocco|2020-04-13	0.0002688624	Africa
Africa|hCoV-19/Gambia/GC19-3659/2020|EPI ISL 561202|B.1.1|Gambia|2020-07-27	Africa|hCoV-19/Morocco/HMIMV-Rabat1025-04/2020|EPI ISL 471457|B.1|Morocco|2020-04-13	0.0003361401	Africa
Africa|hCoV-19/Gambia/GC19-3666/2020|EPI ISL 561204|B.1.5.12|Gambia|2020-07-27	Africa|hCoV-19/Morocco/HMIMV-Rabat1025-04/2020|EPI ISL 471457|B.1|Morocco|2020-04-13	0.0003388321	Africa
Africa|hCoV-19/Gambia/GC19-3769/2020|EPI ISL 561072|B.1.292|Gambia|2020-07-27	Africa|hCoV-19/Morocco/HMIMV-Rabat1025-04/2020|EPI ISL 471457|B.1|Morocco|2020-04-13	0.0003413483	Africa
Africa|hCoV-19/Gambia/GC19-3773/2020|EPI ISL 561073|B.1.5.12|Gambia|2020-07-27	Africa|hCoV-19/Morocco/HMIMV-Rabat1025-04/2020|EPI ISL 471457|B.1|Morocco|2020-04-13	0.0003360882	Africa
Africa|hCoV-19/Gambia/GC19-3774/2020|EPI ISL 561074|B.1.5.12|Gambia|2020-07-27	Africa|hCoV-19/Morocco/HMIMV-Rabat1025-04/2020|EPI ISL 471457|B.1|Morocco|2020-04-13	0.0003024733	Africa
Africa|hCoV-19/Gambia/GC19-3794/2020|EPI ISL 561078|B.1.5.12|Gambia|2020-07-27	Africa|hCoV-19/Morocco/HMIMV-Rabat1025-04/2020|EPI ISL 471457|B.1|Morocco|2020-04-13	0.0003072010	Africa
Africa|hCoV-19/Gambia/GC19-3796/2020|EPI ISL 561079|B.1.5.12|Gambia|2020-07-27	Africa|hCoV-19/Morocco/HMIMV-Rabat1025-04/2020|EPI ISL 471457|B.1|Morocco|2020-04-13	0.0003360723	Africa
Africa|hCoV-19/Gambia/GC19-3798/2020|EPI ISL 561080|B.1.1.242|Gambia|2020-07-27	Africa|hCoV-19/Morocco/HMIMV-Rabat1025-04/2020|EPI ISL 471457|B.1|Morocco|2020-04-13	0.0005091644	Africa
Africa|hCoV-19/Gambia/GC19-3799/2020|EPI ISL 561081|B.1.1.242|Gambia|2020-07-27	Africa|hCoV-19/Morocco/HMIMV-Rabat1025-04/2020|EPI ISL 471457|B.1|Morocco|2020-04-13	0.0005042190	Africa
Africa|hCoV-19/Gambia/GC19-3802/2020|EPI ISL 561082|B.1.5.12|Gambia|2020-07-27	Africa|hCoV-19/Morocco/HMIMV-Rabat1025-04/2020|EPI ISL 471457|B.1|Morocco|2020-04-13	0.0003696995	Africa
Africa|hCoV-19/Gambia/GC19-3805/2020|EPI ISL 561083|B.1.5.12|Gambia|2020-07-27	Africa|hCoV-19/Morocco/HMIMV-Rabat1025-04/2020|EPI ISL 471457|B.1|Morocco|2020-04-13	0.0003360803	Africa
Africa|hCoV-19/Gambia/GC19-3806/2020|EPI ISL 561084|B.1.1.293|Gambia|2020-07-27	Africa|hCoV-19/Morocco/HMIMV-Rabat1025-04/2020|EPI ISL 471457|B.1|Morocco|2020-04-13	0.0004033668	Africa
Africa|hCoV-19/Gambia/GC19-3807/2020|EPI ISL 561085|B.1.1.293|Gambia|2020-07-27	Africa|hCoV-19/Morocco/HMIMV-Rabat1025-04/2020|EPI ISL 471457|B.1|Morocco|2020-04-13	0.0004370232	Africa
Africa|hCoV-19/Gambia/GC19-3812/2020|EPI ISL 561086|B.1.1.293|Gambia|2020-07-27	Africa|hCoV-19/Morocco/HMIMV-Rabat1025-04/2020|EPI ISL 471457|B.1|Morocco|2020-04-13	0.0004716168	Africa
Africa|hCoV-19/Gambia/GC19-3813/2020|EPI ISL 561087|B.1.1.293|Gambia|2020-07-27	Africa|hCoV-19/Morocco/HMIMV-Rabat1025-04/2020|EPI ISL 471457|B.1|Morocco|2020-04-13	0.0004370085	Africa
Africa|hCoV-19/Gambia/GC19-3814/2020|EPI ISL 561088|B.1|Gambia|2020-07-27	Africa|hCoV-19/Morocco/HMIMV-Rabat1025-04/2020|EPI ISL 471457|B.1|Morocco|2020-04-13	0.0005042711	Africa
Africa|hCoV-19/Gambia/GC19-3816/2020|EPI ISL 561089|B.1.1.293|Gambia|2020-07-27	Africa|hCoV-19/Morocco/HMIMV-Rabat1025-04/2020|EPI ISL 471457|B.1|Morocco|2020-04-13	0.0003047424	Africa
Africa|hCoV-19/Gambia/GC19-3818/2020|EPI ISL 561090|B.1.1.293|Gambia|2020-07-27	Africa|hCoV-19/Morocco/HMIMV-Rabat1025-04/2020|EPI ISL 471457|B.1|Morocco|2020-04-13	0.0005042509	Africa
Africa|hCoV-19/Gambia/GC19-3820/2020|EPI ISL 561091|B.1.1.293|Gambia|2020-07-27	Africa|hCoV-19/Morocco/HMIMV-Rabat1025-04/2020|EPI ISL 471457|B.1|Morocco|2020-04-13	0.0004370085	Africa
Africa|hCoV-19/Gambia/GC19-3821/2020|EPI ISL 561092|B.1.5.12|Gambia|2020-07-27	Africa|hCoV-19/Morocco/HMIMV-Rabat1025-04/2020|EPI ISL 471457|B.1|Morocco|2020-04-13	0.0002412567	Africa
Africa|hCoV-19/Gambia/GC19-3822/2020|EPI ISL 561093|B.1.5.12|Gambia|2020-07-27	Africa|hCoV-19/Morocco/HMIMV-Rabat1025-04/2020|EPI ISL 471457|B.1|Morocco|2020-04-13	0.0003360882	Africa
Africa|hCoV-19/Gambia/GC19-3823/2020|EPI ISL 561094|B.1.5.12|Gambia|2020-07-27	Africa|hCoV-19/Morocco/HMIMV-Rabat1025-04/2020|EPI ISL 471457|B.1|Morocco|2020-04-13	0.0003386015	Africa
Africa|hCoV-19/Gambia/GC19-3835/2020|EPI ISL 561096|B.1.1.293|Gambia|2020-07-27	Africa|hCoV-19/Morocco/HMIMV-Rabat1025-04/2020|EPI ISL 471457|B.1|Morocco|2020-04-13	0.0004033803	Africa
Africa|hCoV-19/Gambia/GC19-3836/2020|EPI ISL 561097|B.1.5.12|Gambia|2020-07-27	Africa|hCoV-19/Morocco/HMIMV-Rabat1025-04/2020|EPI ISL 471457|B.1|Morocco|2020-04-13	0.0003024530	Africa
Africa|hCoV-19/Gambia/GC19-3839/2020|EPI ISL 561098|B.1.5.12|Gambia|2020-07-27	Africa|hCoV-19/Morocco/HMIMV-Rabat1025-04/2020|EPI ISL 471457|B.1|Morocco|2020-04-13	0.0003360882	Africa
Africa|hCoV-19/Gambia/GC19-3842/2020|EPI ISL 561099|B.1.1.293|Gambia|2020-07-27	Africa|hCoV-19/Morocco/HMIMV-Rabat1025-04/2020|EPI ISL 471457|B.1|Morocco|2020-04-13	0.0005042610	Africa
Africa|hCoV-19/Gambia/GC19-3846/2020|EPI ISL 561100|B.1.1.293|Gambia|2020-07-27	Africa|hCoV-19/Morocco/HMIMV-Rabat1025-04/2020|EPI ISL 471457|B.1|Morocco|2020-04-13	0.0004706341	Africa
Africa|hCoV-19/Gambia/GC19-3852/2020|EPI ISL 561101|B.1.5.12|Gambia|2020-07-27	Africa|hCoV-19/Morocco/HMIMV-Rabat1025-04/2020|EPI ISL 471457|B.1|Morocco|2020-04-13	0.0003413682	Africa
Africa|hCoV-19/Gambia/GC19-3854/2020|EPI ISL 561102|B.1.1.293|Gambia|2020-07-27	Africa|hCoV-19/Morocco/HMIMV-Rabat1025-04/2020|EPI ISL 471457|B.1|Morocco|2020-04-13	0.0005042610	Africa
Africa|hCoV-19/Gambia/GC192573/2020|EPI ISL 561115|B.1.5.12|Gambia|2020-07-21	Africa|hCoV-19/Morocco/HMIMV-Rabat1025-04/2020|EPI ISL 471457|B.1|Morocco|2020-04-13	0.0003361028	Africa
Africa|hCoV-19/Gambia/GC192576/2020|EPI ISL 561117|B.1.5.12|Gambia|2020-07-21	Africa|hCoV-19/Morocco/HMIMV-Rabat1025-04/2020|EPI ISL 471457|B.1|Morocco|2020-04-13	0.0002371704	Africa
Africa|hCoV-19/Gambia/GC192579/2020|EPI ISL 561118|B.1.5.12|Gambia|2020-07-21	Africa|hCoV-19/Morocco/HMIMV-Rabat1025-04/2020|EPI ISL 471457|B.1|Morocco|2020-04-13	0.0002044671	Africa
Africa|hCoV-19/Gambia/GC192602/2020|EPI ISL 561120|B.1.1.293|Gambia|2020-07-21	Africa|hCoV-19/Morocco/HMIMV-Rabat1025-04/2020|EPI ISL 471457|B.1|Morocco|2020-04-13	0.0005042510	Africa
Africa|hCoV-19/Gambia/GC192610/2020|EPI ISL 561121|B.1.1.293|Gambia|2020-07-21	Africa|hCoV-19/Morocco/HMIMV-Rabat1025-04/2020|EPI ISL 471457|B.1|Morocco|2020-04-13	0.0005042509	Africa
Africa|hCoV-19/Gambia/GC192751/2020|EPI ISL 561138|B.1.5.12|Gambia|2020-07-21	Africa|hCoV-19/Morocco/HMIMV-Rabat1025-04/2020|EPI ISL 471457|B.1|Morocco|2020-04-13	0.0003697280	Africa
Africa|hCoV-19/Gambia/GC192756/2020|EPI ISL 561139|B.1.5.12|Gambia|2020-07-22	Africa|hCoV-19/Morocco/HMIMV-Rabat1025-04/2020|EPI ISL 471457|B.1|Morocco|2020-04-13	0.0003024733	Africa
Africa|hCoV-19/Gambia/GC192772/2020|EPI ISL 561140|B.1.1|Gambia|2020-07-22	Africa|hCoV-19/Morocco/HMIMV-Rabat1025-04/2020|EPI ISL 471457|B.1|Morocco|2020-04-13	0.0004706247	Africa
Africa|hCoV-19/Gambia/GC192778/2020|EPI ISL 561141|B.1.1|Gambia|2020-07-22	Africa|hCoV-19/Morocco/HMIMV-Rabat1025-04/2020|EPI ISL 471457|B.1|Morocco|2020-04-13	0.0003697579	Africa
Africa|hCoV-19/Gambia/GC192781/2020|EPI ISL 561142|B.1.5.12|Gambia|2020-07-22	Africa|hCoV-19/Morocco/HMIMV-Rabat1025-04/2020|EPI ISL 471457|B.1|Morocco|2020-04-13	0.0003360882	Africa
Africa|hCoV-19/Gambia/GC192782/2020|EPI ISL 561143|B.1.5.12|Gambia|2020-07-22	Africa|hCoV-19/Morocco/HMIMV-Rabat1025-04/2020|EPI ISL 471457|B.1|Morocco|2020-04-13	0.0003360961	Africa
Africa|hCoV-19/Gambia/GC192786/2020|EPI ISL 561144|B.1.1.293|Gambia|2020-07-22	Africa|hCoV-19/Morocco/HMIMV-Rabat1025-04/2020|EPI ISL 471457|B.1|Morocco|2020-04-13	0.0004369895	Africa
Africa|hCoV-19/Gambia/GC192789/2020|EPI ISL 561145|B.1|Gambia|2020-07-22	Africa|hCoV-19/Morocco/HMIMV-Rabat1025-04/2020|EPI ISL 471457|B.1|Morocco|2020-04-13	0.0003360882	Africa
Africa|hCoV-19/Gambia/GC192811/2020|EPI ISL 561147|B.1.5.12|Gambia|2020-07-22	Africa|hCoV-19/Morocco/HMIMV-Rabat1025-04/2020|EPI ISL 471457|B.1|Morocco|2020-04-13	0.0003074318	Africa
Africa|hCoV-19/Gambia/GC192812/2020|EPI ISL 561148|B.1.1.293|Gambia|2020-07-22	Africa|hCoV-19/Morocco/HMIMV-Rabat1025-04/2020|EPI ISL 471457|B.1|Morocco|2020-04-13	0.0003697293	Africa
Africa|hCoV-19/Gambia/NPHL-038/2020|EPI ISL 561205|B.1.1|Gambia|2020	Africa|hCoV-19/Morocco/HMIMV-Rabat1025-04/2020|EPI ISL 471457|B.1|Morocco|2020-04-13	0.0005042628	Africa
Africa|hCoV-19/Gambia/NPHL-061/2020|EPI ISL 561206|B.1.5.12|Gambia|2020	Africa|hCoV-19/Morocco/HMIMV-Rabat1025-04/2020|EPI ISL 471457|B.1|Morocco|2020-04-13	0.0004033316	Africa
Africa|hCoV-19/Gambia/NPHL-1168/2020|EPI ISL 561212|B.1.5.12|Gambia|2020-06-27	Africa|hCoV-19/Morocco/HMIMV-Rabat1025-04/2020|EPI ISL 471457|B.1|Morocco|2020-04-13	0.0004033558	Africa
Africa|hCoV-19/Gambia/NPHL-1208/2020|EPI ISL 561213|B.1.5.12|Gambia|2020-06-30	Africa|hCoV-19/Morocco/HMIMV-Rabat1025-04/2020|EPI ISL 471457|B.1|Morocco|2020-04-13	0.0001702714	Africa
Africa|hCoV-19/Gambia/NPHL-1209/2020|EPI ISL 561214|B.1.5.12|Gambia|2020-06-30	Africa|hCoV-19/Morocco/HMIMV-Rabat1025-04/2020|EPI ISL 471457|B.1|Morocco|2020-04-13	0.0001373210	Africa
Africa|hCoV-19/Gambia/NPHL-1212/2020|EPI ISL 561215|B.1.5.12|Gambia|2020-06-30	Africa|hCoV-19/Morocco/HMIMV-Rabat1025-04/2020|EPI ISL 471457|B.1|Morocco|2020-04-13	0.0002688353	Africa
Africa|hCoV-19/Gambia/NPHL-1224/2020|EPI ISL 561217|B.1.1.293|Gambia|2020-06-30	Africa|hCoV-19/Morocco/HMIMV-Rabat1025-04/2020|EPI ISL 471457|B.1|Morocco|2020-04-13	0.0002810013	Africa
Africa|hCoV-19/Gambia/NPHL-1230/2020|EPI ISL 561218|B.1.5|Gambia|2020-06-30	Africa|hCoV-19/Morocco/HMIMV-Rabat1025-04/2020|EPI ISL 471457|B.1|Morocco|2020-04-13	0.0001021471	Africa
Africa|hCoV-19/Gambia/NPHL-1248/2020|EPI ISL 561222|B.1.5|Gambia|2020-07-01	Africa|hCoV-19/Morocco/HMIMV-Rabat1025-04/2020|EPI ISL 471457|B.1|Morocco|2020-04-13	0.0001021403	Africa
Africa|hCoV-19/Gambia/NPHL-1258/2020|EPI ISL 561223|B.1.292|Gambia|2020-07-02	Africa|hCoV-19/Morocco/HMIMV-Rabat1025-04/2020|EPI ISL 471457|B.1|Morocco|2020-04-13	0.0003024661	Africa
Africa|hCoV-19/Gambia/NPHL-1422/2020|EPI ISL 561228|B.1.5|Gambia|2020-07-04	Africa|hCoV-19/Morocco/HMIMV-Rabat1025-04/2020|EPI ISL 471457|B.1|Morocco|2020-04-13	0.0001766927	Africa
Africa|hCoV-19/Gambia/NPHL-1424/2020|EPI ISL 561229|B.1.292|Gambia|2020-07-04	Africa|hCoV-19/Morocco/HMIMV-Rabat1025-04/2020|EPI ISL 471457|B.1|Morocco|2020-04-13	0.0003025570	Africa
Africa|hCoV-19/Gambia/NPHL-1446/2020|EPI ISL 561230|B.1.5|Gambia|2020-07-04	Africa|hCoV-19/Morocco/HMIMV-Rabat1025-04/2020|EPI ISL 471457|B.1|Morocco|2020-04-13	0.0001021403	Africa
Africa|hCoV-19/Gambia/NPHL-1477/2020|EPI ISL 561231|B.1.5|Gambia|2020	Africa|hCoV-19/Morocco/HMIMV-Rabat1025-04/2020|EPI ISL 471457|B.1|Morocco|2020-04-13	0.0001054795	Africa
Africa|hCoV-19/Gambia/NPHL-1514/2020|EPI ISL 561232|B.1.1|Gambia|2020	Africa|hCoV-19/Morocco/HMIMV-Rabat1025-04/2020|EPI ISL 471457|B.1|Morocco|2020-04-13	0.0004033492	Africa
Africa|hCoV-19/Gambia/NPHL-1641/2020|EPI ISL 561235|B.1.292|Gambia|2020-07-31	Africa|hCoV-19/Morocco/HMIMV-Rabat1025-04/2020|EPI ISL 471457|B.1|Morocco|2020-04-13	0.0003133934	Africa
Africa|hCoV-19/Gambia/NPHL-1645/2020|EPI ISL 561236|B.1.1.293|Gambia|2020-08-04	Africa|hCoV-19/Morocco/HMIMV-Rabat1025-04/2020|EPI ISL 471457|B.1|Morocco|2020-04-13	0.0003042521	Africa
Africa|hCoV-19/Gambia/NPHL-1711/2020|EPI ISL 561237|B.1.1.293|Gambia|2020-08-04	Africa|hCoV-19/Morocco/HMIMV-Rabat1025-04/2020|EPI ISL 471457|B.1|Morocco|2020-04-13	0.0003697293	Africa
Africa|hCoV-19/Gambia/NPHL-1746/2020|EPI ISL 561238|B.1.1|Gambia|2020-07-20	Africa|hCoV-19/Morocco/HMIMV-Rabat1025-04/2020|EPI ISL 471457|B.1|Morocco|2020-04-13	0.0003025342	Africa
Africa|hCoV-19/Gambia/NPHL-1921/2020|EPI ISL 561239|B.1.1|Gambia|2020	Africa|hCoV-19/Morocco/HMIMV-Rabat1025-04/2020|EPI ISL 471457|B.1|Morocco|2020-04-13	0.0004706247	Africa
Africa|hCoV-19/Gambia/NPHL-1968/2020|EPI ISL 561240|B.1.1|Gambia|2020-07-16	Africa|hCoV-19/Morocco/HMIMV-Rabat1025-04/2020|EPI ISL 471457|B.1|Morocco|2020-04-13	0.0004706247	Africa
Africa|hCoV-19/Gambia/NPHL-2037/2020|EPI ISL 561241|B.1.1|Gambia|2020-07-15	Africa|hCoV-19/Morocco/HMIMV-Rabat1025-04/2020|EPI ISL 471457|B.1|Morocco|2020-04-13	0.0004370145	Africa
Africa|hCoV-19/Gambia/NPHL-2268/2020|EPI ISL 561242|B.1.1|Gambia|2020	Africa|hCoV-19/Morocco/HMIMV-Rabat1025-04/2020|EPI ISL 471457|B.1|Morocco|2020-04-13	0.0002695271	Africa
Africa|hCoV-19/Gambia/NPHL-2344/2020|EPI ISL 561243|B.1.292|Gambia|2020	Africa|hCoV-19/Morocco/HMIMV-Rabat1025-04/2020|EPI ISL 471457|B.1|Morocco|2020-04-13	0.0003697279	Africa
Africa|hCoV-19/Gambia/NPHL-2374/2020|EPI ISL 561244|B.1.5.12|Gambia|2020	Africa|hCoV-19/Morocco/HMIMV-Rabat1025-04/2020|EPI ISL 471457|B.1|Morocco|2020-04-13	0.0002688443	Africa
Africa|hCoV-19/Gambia/NPHL-242/2020|EPI ISL 561245|B.1.5|Gambia|2020	Africa|hCoV-19/Morocco/HMIMV-Rabat1025-04/2020|EPI ISL 471457|B.1|Morocco|2020-04-13	0.0001344249	Africa
Africa|hCoV-19/Gambia/NPHL-243/2020|EPI ISL 561246|B.1.5|Gambia|2020	Africa|hCoV-19/Morocco/HMIMV-Rabat1025-04/2020|EPI ISL 471457|B.1|Morocco|2020-04-13	0.0002060325	Africa
Africa|hCoV-19/Gambia/NPHL-244/2020|EPI ISL 561247|B.1.1.293|Gambia|2020	Africa|hCoV-19/Morocco/HMIMV-Rabat1025-04/2020|EPI ISL 471457|B.1|Morocco|2020-04-13	0.0004068728	Africa
Africa|hCoV-19/Gambia/NPHL-2443/2020|EPI ISL 561248|B.1.5.12|Gambia|2020	Africa|hCoV-19/Morocco/HMIMV-Rabat1025-04/2020|EPI ISL 471457|B.1|Morocco|2020-04-13	0.0002688352	Africa
Africa|hCoV-19/Gambia/NPHL-2444/2020|EPI ISL 561249|B.1.292|Gambia|2020-07-21	Africa|hCoV-19/Morocco/HMIMV-Rabat1025-04/2020|EPI ISL 471457|B.1|Morocco|2020-04-13	0.0003360803	Africa
Africa|hCoV-19/Gambia/NPHL-2446/2020|EPI ISL 561250|B.1.1|Gambia|2020	Africa|hCoV-19/Morocco/HMIMV-Rabat1025-04/2020|EPI ISL 471457|B.1|Morocco|2020-04-13	0.0004826781	Africa
Africa|hCoV-19/Gambia/NPHL-245/2020|EPI ISL 561251|B.1.1|Gambia|2020	Africa|hCoV-19/Morocco/HMIMV-Rabat1025-04/2020|EPI ISL 471457|B.1|Morocco|2020-04-13	0.0003047568	Africa
Africa|hCoV-19/Gambia/NPHL-2457/2020|EPI ISL 561252|B.1.1|Gambia|2020-07-21	Africa|hCoV-19/Morocco/HMIMV-Rabat1025-04/2020|EPI ISL 471457|B.1|Morocco|2020-04-13	0.0004826615	Africa
Africa|hCoV-19/Gambia/NPHL-2458/2020|EPI ISL 561253|B.1.292|Gambia|2020-07-21	Africa|hCoV-19/Morocco/HMIMV-Rabat1025-04/2020|EPI ISL 471457|B.1|Morocco|2020-04-13	0.0003447926	Africa
Africa|hCoV-19/Gambia/NPHL-2463/2020|EPI ISL 561254|B.1.1|Gambia|2020	Africa|hCoV-19/Morocco/HMIMV-Rabat1025-04/2020|EPI ISL 471457|B.1|Morocco|2020-04-13	0.0004875180	Africa
Africa|hCoV-19/Gambia/NPHL-2465/2020|EPI ISL 561255|B.1.1|Gambia|2020-07-21	Africa|hCoV-19/Morocco/HMIMV-Rabat1025-04/2020|EPI ISL 471457|B.1|Morocco|2020-04-13	0.0004826948	Africa
Africa|hCoV-19/Gambia/NPHL-2469/2020|EPI ISL 561256|B.1.5.12|Gambia|2020-07-21	Africa|hCoV-19/Morocco/HMIMV-Rabat1025-04/2020|EPI ISL 471457|B.1|Morocco|2020-04-13	0.0003447011	Africa
Africa|hCoV-19/Gambia/NPHL-247/2020|EPI ISL 561257|B.1.1.293|Gambia|2020	Africa|hCoV-19/Morocco/HMIMV-Rabat1025-04/2020|EPI ISL 471457|B.1|Morocco|2020-04-13	0.0004033722	Africa
Africa|hCoV-19/Gambia/NPHL-2470/2020|EPI ISL 561258|B.1.1|Gambia|2020-07-21	Africa|hCoV-19/Morocco/HMIMV-Rabat1025-04/2020|EPI ISL 471457|B.1|Morocco|2020-04-13	0.0004826781	Africa
Africa|hCoV-19/Gambia/NPHL-2472/2020|EPI ISL 561259|B.1.5.12|Gambia|2020-07-21	Africa|hCoV-19/Morocco/HMIMV-Rabat1025-04/2020|EPI ISL 471457|B.1|Morocco|2020-04-13	0.0001723250	Africa
Africa|hCoV-19/Gambia/NPHL-2473/2020|EPI ISL 561260|B.1.5.12|Gambia|2020-07-21	Africa|hCoV-19/Morocco/HMIMV-Rabat1025-04/2020|EPI ISL 471457|B.1|Morocco|2020-04-13	0.0004033613	Africa
Africa|hCoV-19/Gambia/NPHL-2478/2020|EPI ISL 561261|B.1.5.12|Gambia|2020-07-21	Africa|hCoV-19/Morocco/HMIMV-Rabat1025-04/2020|EPI ISL 471457|B.1|Morocco|2020-04-13	0.0002437149	Africa
Africa|hCoV-19/Gambia/NPHL-2497/2020|EPI ISL 561262|B.1.1.242|Gambia|2020-07-21	Africa|hCoV-19/Morocco/HMIMV-Rabat1025-04/2020|EPI ISL 471457|B.1|Morocco|2020-04-13	0.0004526718	Africa
Africa|hCoV-19/Gambia/NPHL-2504/2020|EPI ISL 561264|B.1.5.12|Gambia|2020-07-23	Africa|hCoV-19/Morocco/HMIMV-Rabat1025-04/2020|EPI ISL 471457|B.1|Morocco|2020-04-13	0.0004102987	Africa
Africa|hCoV-19/Gambia/NPHL-2514/2020|EPI ISL 561265|B.1.5.12|Gambia|2020-07-21	Africa|hCoV-19/Morocco/HMIMV-Rabat1025-04/2020|EPI ISL 471457|B.1|Morocco|2020-04-13	0.0003447046	Africa
Africa|hCoV-19/Gambia/NPHL-2521/2020|EPI ISL 561266|B.1.5.12|Gambia|2020-07-23	Africa|hCoV-19/Morocco/HMIMV-Rabat1025-04/2020|EPI ISL 471457|B.1|Morocco|2020-04-13	0.0003446905	Africa
Africa|hCoV-19/Gambia/NPHL-2522/2020|EPI ISL 561267|B.1.1.293|Gambia|2020-07-22	Africa|hCoV-19/Morocco/HMIMV-Rabat1025-04/2020|EPI ISL 471457|B.1|Morocco|2020-04-13	0.0004485675	Africa
Africa|hCoV-19/Gambia/NPHL-2524/2020|EPI ISL 561268|B.1.1|Gambia|2020-07-24	Africa|hCoV-19/Morocco/HMIMV-Rabat1025-04/2020|EPI ISL 471457|B.1|Morocco|2020-04-13	0.0004370145	Africa
Africa|hCoV-19/Gambia/NPHL-2529/2020|EPI ISL 561269|B.1.1.293|Gambia|2020-07-21	Africa|hCoV-19/Morocco/HMIMV-Rabat1025-04/2020|EPI ISL 471457|B.1|Morocco|2020-04-13	0.0004136742	Africa
Africa|hCoV-19/Gambia/NPHL-253/2020|EPI ISL 561270|B.1.1.293|Gambia|2020	Africa|hCoV-19/Morocco/HMIMV-Rabat1025-04/2020|EPI ISL 471457|B.1|Morocco|2020-04-13	0.0004369807	Africa
Africa|hCoV-19/Gambia/NPHL-2537/2020|EPI ISL 561271|B.1.1|Gambia|2020	Africa|hCoV-19/Morocco/HMIMV-Rabat1025-04/2020|EPI ISL 471457|B.1|Morocco|2020-04-13	0.0005121468	Africa
Africa|hCoV-19/Gambia/NPHL-2538/2020|EPI ISL 561272|B.1.5.12|Gambia|2020-07-21	Africa|hCoV-19/Morocco/HMIMV-Rabat1025-04/2020|EPI ISL 471457|B.1|Morocco|2020-04-13	0.0003102075	Africa
Africa|hCoV-19/Gambia/NPHL-2550/2020|EPI ISL 561274|B.1.292|Gambia|2020-07-21	Africa|hCoV-19/Morocco/HMIMV-Rabat1025-04/2020|EPI ISL 471457|B.1|Morocco|2020-04-13	0.0003102214	Africa
Africa|hCoV-19/Gambia/NPHL-2554/2020|EPI ISL 561275|B.1.5.12|Gambia|2020	Africa|hCoV-19/Morocco/HMIMV-Rabat1025-04/2020|EPI ISL 471457|B.1|Morocco|2020-04-13	0.0002757533	Africa
Africa|hCoV-19/Gambia/NPHL-2555/2020|EPI ISL 561276|B.1.1|Gambia|2020-07-21	Africa|hCoV-19/Morocco/HMIMV-Rabat1025-04/2020|EPI ISL 471457|B.1|Morocco|2020-04-13	0.0004528166	Africa
Africa|hCoV-19/Gambia/NPHL-256/2020|EPI ISL 561277|B.1.1.293|Gambia|2020	Africa|hCoV-19/Morocco/HMIMV-Rabat1025-04/2020|EPI ISL 471457|B.1|Morocco|2020-04-13	0.0003361333	Africa
Africa|hCoV-19/Gambia/NPHL-2560/2020|EPI ISL 561278|B.1.1|Gambia|2020	Africa|hCoV-19/Morocco/HMIMV-Rabat1025-04/2020|EPI ISL 471457|B.1|Morocco|2020-04-13	0.0004826615	Africa
Africa|hCoV-19/Gambia/NPHL-2567/2020|EPI ISL 561279|B.1|Gambia|2020	Africa|hCoV-19/Morocco/HMIMV-Rabat1025-04/2020|EPI ISL 471457|B.1|Morocco|2020-04-13	0.0005379235	Africa
Africa|hCoV-19/Gambia/NPHL-2573/2020|EPI ISL 561280|B.1.1.293|Gambia|2020	Africa|hCoV-19/Morocco/HMIMV-Rabat1025-04/2020|EPI ISL 471457|B.1|Morocco|2020-04-13	0.0003102503	Africa
Africa|hCoV-19/Gambia/NPHL-2586/2020|EPI ISL 561281|B.1.5.12|Gambia|2020-07-23	Africa|hCoV-19/Morocco/HMIMV-Rabat1025-04/2020|EPI ISL 471457|B.1|Morocco|2020-04-13	0.0002436665	Africa
Africa|hCoV-19/Gambia/NPHL-2588/2020|EPI ISL 561282|B.1.1|Gambia|2020	Africa|hCoV-19/Morocco/HMIMV-Rabat1025-04/2020|EPI ISL 471457|B.1|Morocco|2020-04-13	0.0005042510	Africa
Africa|hCoV-19/Gambia/NPHL-2615/2020|EPI ISL 561283|B.1.1.293|Gambia|2020-08-18	Africa|hCoV-19/Morocco/HMIMV-Rabat1025-04/2020|EPI ISL 471457|B.1|Morocco|2020-04-13	0.0004369808	Africa
Africa|hCoV-19/Gambia/NPHL-2626/2020|EPI ISL 561284|B.1.1.293|Gambia|2020	Africa|hCoV-19/Morocco/HMIMV-Rabat1025-04/2020|EPI ISL 471457|B.1|Morocco|2020-04-13	0.0003361367	Africa
Africa|hCoV-19/Gambia/NPHL-2640/2020|EPI ISL 561285|B.1.5.12|Gambia|2020-06-17	Africa|hCoV-19/Morocco/HMIMV-Rabat1025-04/2020|EPI ISL 471457|B.1|Morocco|2020-04-13	0.0002352364	Africa
Africa|hCoV-19/Gambia/NPHL-266/2020|EPI ISL 561286|B.1.5.12|Gambia|2020	Africa|hCoV-19/Morocco/HMIMV-Rabat1025-04/2020|EPI ISL 471457|B.1|Morocco|2020-04-13	0.0003102246	Africa
Africa|hCoV-19/Gambia/NPHL-2706/2020|EPI ISL 561287|B.1.292|Gambia|2020	Africa|hCoV-19/Morocco/HMIMV-Rabat1025-04/2020|EPI ISL 471457|B.1|Morocco|2020-04-13	0.0003696958	Africa
Africa|hCoV-19/Gambia/NPHL-2712/2020|EPI ISL 561288|B.1.5.12|Gambia|2020-08-03	Africa|hCoV-19/Morocco/HMIMV-Rabat1025-04/2020|EPI ISL 471457|B.1|Morocco|2020-04-13	0.0003361028	Africa
Africa|hCoV-19/Gambia/NPHL-2727/2020|EPI ISL 561289|B.1.5.12|Gambia|2020-08-04	Africa|hCoV-19/Morocco/HMIMV-Rabat1025-04/2020|EPI ISL 471457|B.1|Morocco|2020-04-13	0.0003360882	Africa
Africa|hCoV-19/Gambia/NPHL-2729/2020|EPI ISL 561290|B.1.1|Gambia|2020-07-23	Africa|hCoV-19/Morocco/HMIMV-Rabat1025-04/2020|EPI ISL 471457|B.1|Morocco|2020-04-13	0.0004706247	Africa
Africa|hCoV-19/Gambia/NPHL-2736/2020|EPI ISL 561291|B.1.1.242|Gambia|2020-07-25	Africa|hCoV-19/Morocco/HMIMV-Rabat1025-04/2020|EPI ISL 471457|B.1|Morocco|2020-04-13	0.0005042409	Africa
Africa|hCoV-19/Gambia/NPHL-2759/2020|EPI ISL 561292|B.1.5.12|Gambia|2020-08-07	Africa|hCoV-19/Morocco/HMIMV-Rabat1025-04/2020|EPI ISL 471457|B.1|Morocco|2020-04-13	0.0003024996	Africa
Africa|hCoV-19/Gambia/NPHL-2762/2020|EPI ISL 561293|B.1.5.12|Gambia|2020-07-25	Africa|hCoV-19/Morocco/HMIMV-Rabat1025-04/2020|EPI ISL 471457|B.1|Morocco|2020-04-13	0.0003697119	Africa
Africa|hCoV-19/Gambia/NPHL-2767/2020|EPI ISL 561294|B.1.1.293|Gambia|2020-07-25	Africa|hCoV-19/Morocco/HMIMV-Rabat1025-04/2020|EPI ISL 471457|B.1|Morocco|2020-04-13	0.0004706153	Africa
Africa|hCoV-19/Gambia/NPHL-2768/2020|EPI ISL 561295|B.1.1.293|Gambia|2020-07-27	Africa|hCoV-19/Morocco/HMIMV-Rabat1025-04/2020|EPI ISL 471457|B.1|Morocco|2020-04-13	0.0004033587	Africa
Africa|hCoV-19/Gambia/NPHL-277/2020|EPI ISL 561296|B.1.5.12|Gambia|2020	Africa|hCoV-19/Morocco/HMIMV-Rabat1025-04/2020|EPI ISL 471457|B.1|Morocco|2020-04-13	0.0003360961	Africa
Africa|hCoV-19/Gambia/NPHL-2785/2020|EPI ISL 561297|B.1.1.242|Gambia|2020-07-27	Africa|hCoV-19/Morocco/HMIMV-Rabat1025-04/2020|EPI ISL 471457|B.1|Morocco|2020-04-13	0.0004369867	Africa
Africa|hCoV-19/Gambia/NPHL-2790/2020|EPI ISL 561298|B.1.1.293|Gambia|2020	Africa|hCoV-19/Morocco/HMIMV-Rabat1025-04/2020|EPI ISL 471457|B.1|Morocco|2020-04-13	0.0004706247	Africa
Africa|hCoV-19/Gambia/NPHL-2825/2020|EPI ISL 561299|B.1.5.12|Gambia|2020	Africa|hCoV-19/Morocco/HMIMV-Rabat1025-04/2020|EPI ISL 471457|B.1|Morocco|2020-04-13	0.0003360577	Africa
Africa|hCoV-19/Gambia/NPHL-287/2020|EPI ISL 561300|B.1.1.293|Gambia|2020	Africa|hCoV-19/Morocco/HMIMV-Rabat1025-04/2020|EPI ISL 471457|B.1|Morocco|2020-04-13	0.0004370042	Africa
Africa|hCoV-19/Gambia/NPHL-2889/2020|EPI ISL 561301|B.1.5.12|Gambia|2020	Africa|hCoV-19/Morocco/HMIMV-Rabat1025-04/2020|EPI ISL 471457|B.1|Morocco|2020-04-13	0.0003763256	Africa
Africa|hCoV-19/Gambia/NPHL-2892/2020|EPI ISL 561302|B.1.5.12|Gambia|2020-09-07	Africa|hCoV-19/Morocco/HMIMV-Rabat1025-04/2020|EPI ISL 471457|B.1|Morocco|2020-04-13	0.0003763256	Africa
Africa|hCoV-19/Gambia/NPHL-290/2020|EPI ISL 561303|B.1.1.293|Gambia|2020	Africa|hCoV-19/Morocco/HMIMV-Rabat1025-04/2020|EPI ISL 471457|B.1|Morocco|2020-04-13	0.0004033586	Africa
Africa|hCoV-19/Gambia/NPHL-2909/2020|EPI ISL 561304|B.1.1.293|Gambia|2020-07-26	Africa|hCoV-19/Morocco/HMIMV-Rabat1025-04/2020|EPI ISL 471457|B.1|Morocco|2020-04-13	0.0004369998	Africa
Africa|hCoV-19/Gambia/NPHL-2984/2020|EPI ISL 561307|B.1.1.293|Gambia|2020	Africa|hCoV-19/Morocco/HMIMV-Rabat1025-04/2020|EPI ISL 471457|B.1|Morocco|2020-04-13	0.0004706452	Africa
Africa|hCoV-19/Gambia/NPHL-299/2020|EPI ISL 561308|B.1.1.293|Gambia|2020	Africa|hCoV-19/Morocco/HMIMV-Rabat1025-04/2020|EPI ISL 471457|B.1|Morocco|2020-04-13	0.0004369895	Africa
Africa|hCoV-19/Gambia/NPHL-3047/2020|EPI ISL 561309|B.1.5.12|Gambia|2020-07-28	Africa|hCoV-19/Morocco/HMIMV-Rabat1025-04/2020|EPI ISL 471457|B.1|Morocco|2020-04-13	0.0003732614	Africa
Africa|hCoV-19/Gambia/NPHL-3055/2020|EPI ISL 561310|B.1.5.12|Gambia|2020-07-17	Africa|hCoV-19/Morocco/HMIMV-Rabat1025-04/2020|EPI ISL 471457|B.1|Morocco|2020-04-13	0.0003697118	Africa
Africa|hCoV-19/Gambia/NPHL-3062/2020|EPI ISL 561311|B.1.5.12|Gambia|2020	Africa|hCoV-19/Morocco/HMIMV-Rabat1025-04/2020|EPI ISL 471457|B.1|Morocco|2020-04-13	0.0003732614	Africa
Africa|hCoV-19/Gambia/NPHL-3079/2020|EPI ISL 561312|B.1.5.12|Gambia|2020-07-27	Africa|hCoV-19/Morocco/HMIMV-Rabat1025-04/2020|EPI ISL 471457|B.1|Morocco|2020-04-13	0.0003763256	Africa
Africa|hCoV-19/Gambia/NPHL-3206/2020|EPI ISL 561313|B.1.1.293|Gambia|2020	Africa|hCoV-19/Morocco/HMIMV-Rabat1025-04/2020|EPI ISL 471457|B.1|Morocco|2020-04-13	0.0005042627	Africa
Africa|hCoV-19/Gambia/NPHL-3254/2020|EPI ISL 561315|B.1.5.12|Gambia|2020-07-28	Africa|hCoV-19/Morocco/HMIMV-Rabat1025-04/2020|EPI ISL 471457|B.1|Morocco|2020-04-13	0.0003727178	Africa
Africa|hCoV-19/Gambia/NPHL-3281/2020|EPI ISL 561316|B.1.1|Gambia|2020-07-28	Africa|hCoV-19/Morocco/HMIMV-Rabat1025-04/2020|EPI ISL 471457|B.1|Morocco|2020-04-13	0.0004874547	Africa
Africa|hCoV-19/Gambia/NPHL-483B/2020|EPI ISL 561318|B.1.1|Gambia|2020	Africa|hCoV-19/Morocco/HMIMV-Rabat1025-04/2020|EPI ISL 471457|B.1|Morocco|2020-04-13	0.0004876551	Africa
Africa|hCoV-19/Gambia/NPHL-704/2020|EPI ISL 561320|B.1.1.293|Gambia|2020	Africa|hCoV-19/Morocco/HMIMV-Rabat1025-04/2020|EPI ISL 471457|B.1|Morocco|2020-04-13	0.0006552784	Africa
Africa|hCoV-19/Gambia/NPHL-737/2020|EPI ISL 561323|B.1.1.293|Gambia|2020	Africa|hCoV-19/Morocco/HMIMV-Rabat1025-04/2020|EPI ISL 471457|B.1|Morocco|2020-04-13	0.0003791843	Africa
Africa|hCoV-19/Gambia/NPHL-748/2020|EPI ISL 561324|B.1.1|Gambia|2020	Africa|hCoV-19/Morocco/HMIMV-Rabat1025-04/2020|EPI ISL 471457|B.1|Morocco|2020-04-13	0.0004370145	Africa
Africa|hCoV-19/Gambia/NPHL-758/2020|EPI ISL 561326|B.1.1.293|Gambia|2020	Africa|hCoV-19/Morocco/HMIMV-Rabat1025-04/2020|EPI ISL 471457|B.1|Morocco|2020-04-13	0.0002754997	Africa
Africa|hCoV-19/Gambia/NPHL-760/2020|EPI ISL 561327|B.1.5|Gambia|2020	Africa|hCoV-19/Morocco/HMIMV-Rabat1025-04/2020|EPI ISL 471457|B.1|Morocco|2020-04-13	0.0002031539	Africa
Africa|hCoV-19/Gambia/NPHL-790/2020|EPI ISL 561329|B.1.5|Gambia|2020	Africa|hCoV-19/Morocco/HMIMV-Rabat1025-04/2020|EPI ISL 471457|B.1|Morocco|2020-04-13	0.0001706765	Africa
Africa|hCoV-19/Gambia/NPHL-923/2020|EPI ISL 561330|B.1.5.12|Gambia|2020	Africa|hCoV-19/Morocco/HMIMV-Rabat1025-04/2020|EPI ISL 471457|B.1|Morocco|2020-04-13	0.0002688534	Africa
Africa|hCoV-19/Gambia/NPHL-930/2020|EPI ISL 561331|B.1.5|Gambia|2020	Africa|hCoV-19/Morocco/HMIMV-Rabat1025-04/2020|EPI ISL 471457|B.1|Morocco|2020-04-13	0.0002048181	Africa
Africa|hCoV-19/Gambia/NPHL-941/2020|EPI ISL 561332|B.1.5.12|Gambia|2020	Africa|hCoV-19/Morocco/HMIMV-Rabat1025-04/2020|EPI ISL 471457|B.1|Morocco|2020-04-13	0.0003024590	Africa
Africa|hCoV-19/Gambia/NPHL-956/2020|EPI ISL 561334|B.1.5.12|Gambia|2020	Africa|hCoV-19/Morocco/HMIMV-Rabat1025-04/2020|EPI ISL 471457|B.1|Morocco|2020-04-13	0.0003072010	Africa
Africa|hCoV-19/Ghana/1651 S3/2020|EPI ISL 422387|A.11|Ghana|2020-03-25	Africa|hCoV-19/Morocco/HMIMV-Rabat1025-04/2020|EPI ISL 471457|B.1|Morocco|2020-04-13	0.0004894502	Africa
Africa|hCoV-19/Ghana/1659 S14/2020|EPI ISL 422405|B.1.220|Ghana|2020-03-25	Africa|hCoV-19/Morocco/HMIMV-Rabat1025-04/2020|EPI ISL 471457|B.1|Morocco|2020-04-13	0.0002100954	Africa
Africa|hCoV-19/Ghana/2230 S4/2020|EPI ISL 422390|B.40|Ghana|2020-03-25	Africa|hCoV-19/Morocco/HMIMV-Rabat1025-04/2020|EPI ISL 471457|B.1|Morocco|2020-04-13	0.0004421368	Africa
Africa|hCoV-19/Ghana/2333 S5/2020|EPI ISL 422394|B.1.3|Ghana|2020-03-27	Africa|hCoV-19/Morocco/HMIMV-Rabat1025-04/2020|EPI ISL 471457|B.1|Morocco|2020-04-13	0.0003426511	Africa
Africa|hCoV-19/Ghana/2573 S27/2020|EPI ISL 515082|A|Ghana|2020-03-29	Africa|hCoV-19/Morocco/HMIMV-Rabat1025-04/2020|EPI ISL 471457|B.1|Morocco|2020-04-13	0.0006427687	Africa
Africa|hCoV-19/Ghana/2666 S32/2020|EPI ISL 515083|A|Ghana|2020-03-27	Africa|hCoV-19/Morocco/HMIMV-Rabat1025-04/2020|EPI ISL 471457|B.1|Morocco|2020-04-13	0.0001713666	Africa
Africa|hCoV-19/Ghana/2709 S25/2020|EPI ISL 515084|B.1|Ghana|2020-03-28	Africa|hCoV-19/Morocco/HMIMV-Rabat1025-04/2020|EPI ISL 471457|B.1|Morocco|2020-04-13	0.0002354579	Africa
Africa|hCoV-19/Ghana/2828 S6/2020|EPI ISL 422397|A.11|Ghana|2020-03-29	Africa|hCoV-19/Morocco/HMIMV-Rabat1025-04/2020|EPI ISL 471457|B.1|Morocco|2020-04-13	0.0006474618	Africa
Africa|hCoV-19/Ghana/2852 S30/2020|EPI ISL 515085|B.6|Ghana|2020-03-28	Africa|hCoV-19/Morocco/HMIMV-Rabat1025-04/2020|EPI ISL 471457|B.1|Morocco|2020-04-13	0.0002736474	Africa
Africa|hCoV-19/Ghana/2914 S8/2020|EPI ISL 422399|B.1.1|Ghana|2020-03-30	Africa|hCoV-19/Morocco/HMIMV-Rabat1025-04/2020|EPI ISL 471457|B.1|Morocco|2020-04-13	0.0003121264	Africa
Africa|hCoV-19/Ghana/34927 S20/2020|EPI ISL 515086|A.11|Ghana|2020-05-23	Africa|hCoV-19/Morocco/HMIMV-Rabat1025-04/2020|EPI ISL 471457|B.1|Morocco|2020-04-13	0.0005431066	Africa
Africa|hCoV-19/Ghana/34928 S21/2020|EPI ISL 515087|A.11|Ghana|2020-05-23	Africa|hCoV-19/Morocco/HMIMV-Rabat1025-04/2020|EPI ISL 471457|B.1|Morocco|2020-04-13	0.0006470959	Africa
Africa|hCoV-19/Ghana/34980 S22/2020|EPI ISL 515088|B.1.1|Ghana|2020-05-23	Africa|hCoV-19/Morocco/HMIMV-Rabat1025-04/2020|EPI ISL 471457|B.1|Morocco|2020-04-13	0.0003119134	Africa
Africa|hCoV-19/Ghana/34983 S40/2020|EPI ISL 515089|B.1.1|Ghana|2020-05-23	Africa|hCoV-19/Morocco/HMIMV-Rabat1025-04/2020|EPI ISL 471457|B.1|Morocco|2020-04-13	0.0003754538	Africa
Africa|hCoV-19/Ghana/35012 S17/2020|EPI ISL 515090|B.1.1|Ghana|2020-05-23	Africa|hCoV-19/Morocco/HMIMV-Rabat1025-04/2020|EPI ISL 471457|B.1|Morocco|2020-04-13	0.0003697504	Africa
Africa|hCoV-19/Ghana/35019 S18/2020|EPI ISL 515091|B.1.1|Ghana|2020-05-23	Africa|hCoV-19/Morocco/HMIMV-Rabat1025-04/2020|EPI ISL 471457|B.1|Morocco|2020-04-13	0.0002751058	Africa
Africa|hCoV-19/Ghana/35183 S24/2020|EPI ISL 515092|A|Ghana|2020-05-24	Africa|hCoV-19/Morocco/HMIMV-Rabat1025-04/2020|EPI ISL 471457|B.1|Morocco|2020-04-13	0.0001043134	Africa
Africa|hCoV-19/Ghana/35280 S41/2020|EPI ISL 515093|A|Ghana|2020-05-24	Africa|hCoV-19/Morocco/HMIMV-Rabat1025-04/2020|EPI ISL 471457|B.1|Morocco|2020-04-13	0.0005512391	Africa
Africa|hCoV-19/Ghana/35394 S49/2020|EPI ISL 515094|B.1.1.307|Ghana|2020-05-24	Africa|hCoV-19/Morocco/HMIMV-Rabat1025-04/2020|EPI ISL 471457|B.1|Morocco|2020-04-13	0.0003101647	Africa
Africa|hCoV-19/Ghana/35466 S19/2020|EPI ISL 515095|B.1.1|Ghana|2020-05-24	Africa|hCoV-19/Morocco/HMIMV-Rabat1025-04/2020|EPI ISL 471457|B.1|Morocco|2020-04-13	0.0003412063	Africa
Africa|hCoV-19/Ghana/35563 S37/2020|EPI ISL 515096|A.11|Ghana|2020-05-24	Africa|hCoV-19/Morocco/HMIMV-Rabat1025-04/2020|EPI ISL 471457|B.1|Morocco|2020-04-13	0.0006723665	Africa
Africa|hCoV-19/Ghana/36523 S23/2020|EPI ISL 515097|A|Ghana|2020-05-27	Africa|hCoV-19/Morocco/HMIMV-Rabat1025-04/2020|EPI ISL 471457|B.1|Morocco|2020-04-13	0.0001369343	Africa
Africa|hCoV-19/Ghana/81216 S36/2020|EPI ISL 515098|A|Ghana|2020-05-20	Africa|hCoV-19/Morocco/HMIMV-Rabat1025-04/2020|EPI ISL 471457|B.1|Morocco|2020-04-13	0.0006423623	Africa
Africa|hCoV-19/Ghana/81219 S34/2020|EPI ISL 515099|B.1.1|Ghana|2020-05-20	Africa|hCoV-19/Morocco/HMIMV-Rabat1025-04/2020|EPI ISL 471457|B.1|Morocco|2020-04-13	0.0002731057	Africa
Africa|hCoV-19/Ghana/82879 S48/2020|EPI ISL 515100|B.1|Ghana|2020-05-20	Africa|hCoV-19/Morocco/HMIMV-Rabat1025-04/2020|EPI ISL 471457|B.1|Morocco|2020-04-13	0.0003720549	Africa
Africa|hCoV-19/Ghana/83637 S29/2020|EPI ISL 515101|B.1.1|Ghana|2020-05-22	Africa|hCoV-19/Morocco/HMIMV-Rabat1025-04/2020|EPI ISL 471457|B.1|Morocco|2020-04-13	0.0003038352	Africa
Africa|hCoV-19/Ghana/84049 S31/2020|EPI ISL 515102|B.1|Ghana|2020-05-25	Africa|hCoV-19/Morocco/HMIMV-Rabat1025-04/2020|EPI ISL 471457|B.1|Morocco|2020-04-13	0.0004042675	Africa
Africa|hCoV-19/Ghana/84162 S45/2020|EPI ISL 515103|A|Ghana|2020-04-25	Africa|hCoV-19/Morocco/HMIMV-Rabat1025-04/2020|EPI ISL 471457|B.1|Morocco|2020-04-13	0.0005167883	Africa
Africa|hCoV-19/Ghana/84182 S43/2020|EPI ISL 515104|B.1.1|Ghana|2020-05-25	Africa|hCoV-19/Morocco/HMIMV-Rabat1025-04/2020|EPI ISL 471457|B.1|Morocco|2020-04-13	0.0004095689	Africa
Africa|hCoV-19/Ghana/84210 S44/2020|EPI ISL 515105|A|Ghana|2020-05-24	Africa|hCoV-19/Morocco/HMIMV-Rabat1025-04/2020|EPI ISL 471457|B.1|Morocco|2020-04-13	0.0005773760	Africa
Africa|hCoV-19/Ghana/84218 S47/2020|EPI ISL 515106|A|Ghana|2020-05-25	Africa|hCoV-19/Morocco/HMIMV-Rabat1025-04/2020|EPI ISL 471457|B.1|Morocco|2020-04-13	0.0006552105	Africa
Africa|hCoV-19/Ghana/84260 S28/2020|EPI ISL 515107|A|Ghana|2020-05-25	Africa|hCoV-19/Morocco/HMIMV-Rabat1025-04/2020|EPI ISL 471457|B.1|Morocco|2020-04-13	0.0005427878	Africa
Africa|hCoV-19/Ghana/84279 S42/2020|EPI ISL 515108|B.1|Ghana|2020-05-25	Africa|hCoV-19/Morocco/HMIMV-Rabat1025-04/2020|EPI ISL 471457|B.1|Morocco|2020-04-13	0.0004069266	Africa
Africa|hCoV-19/Ghana/84301 S35/2020|EPI ISL 515109|A.11|Ghana|2020-05-24	Africa|hCoV-19/Morocco/HMIMV-Rabat1025-04/2020|EPI ISL 471457|B.1|Morocco|2020-04-13	0.0005264095	Africa
Africa|hCoV-19/Ghana/84430 S51/2020|EPI ISL 515110|B.1.1.307|Ghana|2020-05-25	Africa|hCoV-19/Morocco/HMIMV-Rabat1025-04/2020|EPI ISL 471457|B.1|Morocco|2020-04-13	0.0003045300	Africa
Africa|hCoV-19/Ghana/84438 S50/2020|EPI ISL 515111|A|Ghana|2020-05-24	Africa|hCoV-19/Morocco/HMIMV-Rabat1025-04/2020|EPI ISL 471457|B.1|Morocco|2020-04-13	0.0005407704	Africa
Africa|hCoV-19/Ghana/84484 S16/2020|EPI ISL 515112|B.1.1|Ghana|2020-05-25	Africa|hCoV-19/Morocco/HMIMV-Rabat1025-04/2020|EPI ISL 471457|B.1|Morocco|2020-04-13	0.0003792365	Africa
Africa|hCoV-19/Ghana/KATH23/2020|EPI ISL 515181|A.11|Ghana|2020-03-22	Africa|hCoV-19/Morocco/HMIMV-Rabat1025-04/2020|EPI ISL 471457|B.1|Morocco|2020-04-13	0.0005042577	Africa
Africa|hCoV-19/Ghana/TTH10/2020|EPI ISL 515182|A|Ghana|2020-03-27	Africa|hCoV-19/Morocco/HMIMV-Rabat1025-04/2020|EPI ISL 471457|B.1|Morocco|2020-04-13	0.0004705837	Africa
Africa|hCoV-19/Ghana/TTH11/2020|EPI ISL 515183|A|Ghana|2020-03-27	Africa|hCoV-19/Morocco/HMIMV-Rabat1025-04/2020|EPI ISL 471457|B.1|Morocco|2020-04-13	0.0004721385	Africa
Africa|hCoV-19/Ghana/TTH6/2020|EPI ISL 515248|A|Ghana|2020-03-27	Africa|hCoV-19/Morocco/HMIMV-Rabat1025-04/2020|EPI ISL 471457|B.1|Morocco|2020-04-13	0.0004940960	Africa
Africa|hCoV-19/Kenya/C1092/2020|EPI ISL 457849|B.1.5|Kenya|2020-04-18	Africa|hCoV-19/Morocco/HMIMV-Rabat1025-04/2020|EPI ISL 471457|B.1|Morocco|2020-04-13	0.0001749058	Africa
Africa|hCoV-19/Kenya/C1102/2020|EPI ISL 568708|B.1.5|Kenya|2020-04-19	Africa|hCoV-19/Morocco/HMIMV-Rabat1025-04/2020|EPI ISL 471457|B.1|Morocco|2020-04-13	0.0002398348	Africa
Africa|hCoV-19/Kenya/C1162/2020|EPI ISL 457850|B.1.5|Kenya|2020-04-19	Africa|hCoV-19/Morocco/HMIMV-Rabat1025-04/2020|EPI ISL 471457|B.1|Morocco|2020-04-13	0.0001730687	Africa
Africa|hCoV-19/Kenya/C1216/2020|EPI ISL 457854|B.1.5|Kenya|2020-04-19	Africa|hCoV-19/Morocco/HMIMV-Rabat1025-04/2020|EPI ISL 471457|B.1|Morocco|2020-04-13	0.0002016367	Africa
Africa|hCoV-19/Kenya/C1292/2020|EPI ISL 457856|B|Kenya|2020-04-20	Africa|hCoV-19/Morocco/HMIMV-Rabat1025-04/2020|EPI ISL 471457|B.1|Morocco|2020-04-13	0.0002056604	Africa
Africa|hCoV-19/Kenya/C1357/2020|EPI ISL 457858|B.1.5|Kenya|2020-04-20	Africa|hCoV-19/Morocco/HMIMV-Rabat1025-04/2020|EPI ISL 471457|B.1|Morocco|2020-04-13	0.0001404758	Africa
Africa|hCoV-19/Kenya/C1422/2020|EPI ISL 457861|B.1|Kenya|2020-04-20	Africa|hCoV-19/Morocco/HMIMV-Rabat1025-04/2020|EPI ISL 471457|B.1|Morocco|2020-04-13	0.0001764100	Africa
Africa|hCoV-19/Kenya/C1499/2020|EPI ISL 457863|B.1.5|Kenya|2020-04-20	Africa|hCoV-19/Morocco/HMIMV-Rabat1025-04/2020|EPI ISL 471457|B.1|Morocco|2020-04-13	0.0002056420	Africa
Africa|hCoV-19/Kenya/C1646/2020|EPI ISL 457865|B.1.5|Kenya|2020-04-21	Africa|hCoV-19/Morocco/HMIMV-Rabat1025-04/2020|EPI ISL 471457|B.1|Morocco|2020-04-13	0.0001421075	Africa
Africa|hCoV-19/Kenya/C1739/2020|EPI ISL 457866|B|Kenya|2020-04-22	Africa|hCoV-19/Morocco/HMIMV-Rabat1025-04/2020|EPI ISL 471457|B.1|Morocco|2020-04-13	0.0001758993	Africa
Africa|hCoV-19/Kenya/C1751/2020|EPI ISL 457867|B.1.5|Kenya|2020-04-22	Africa|hCoV-19/Morocco/HMIMV-Rabat1025-04/2020|EPI ISL 471457|B.1|Morocco|2020-04-13	0.0001680158	Africa
Africa|hCoV-19/Kenya/C21582/2020|EPI ISL 568872|B.1|Kenya|2020-06-22	Africa|hCoV-19/Morocco/HMIMV-Rabat1025-04/2020|EPI ISL 471457|B.1|Morocco|2020-04-13	0.0004369705	Africa
Africa|hCoV-19/Kenya/C22/2020|EPI ISL 457845|B.1.5|Kenya|2020-03-17	Africa|hCoV-19/Morocco/HMIMV-Rabat1025-04/2020|EPI ISL 471457|B.1|Morocco|2020-04-13	0.0001758066	Africa
Africa|hCoV-19/Kenya/C2439/2020|EPI ISL 457877|B.1.5|Kenya|2020-04-24	Africa|hCoV-19/Morocco/HMIMV-Rabat1025-04/2020|EPI ISL 471457|B.1|Morocco|2020-04-13	0.0002376243	Africa
Africa|hCoV-19/Kenya/C2449/2020|EPI ISL 457878|B.1.5|Kenya|2020-04-24	Africa|hCoV-19/Morocco/HMIMV-Rabat1025-04/2020|EPI ISL 471457|B.1|Morocco|2020-04-13	0.0001389990	Africa
Africa|hCoV-19/Kenya/C2469/2020|EPI ISL 457879|B.1.5|Kenya|2020-04-24	Africa|hCoV-19/Morocco/HMIMV-Rabat1025-04/2020|EPI ISL 471457|B.1|Morocco|2020-04-13	0.0001705077	Africa
Africa|hCoV-19/Kenya/C253/2020|EPI ISL 457868|B.1|Kenya|2020-04-03	Africa|hCoV-19/Morocco/HMIMV-Rabat1025-04/2020|EPI ISL 471457|B.1|Morocco|2020-04-13	0.0002016319	Africa
Africa|hCoV-19/Kenya/C256/2020|EPI ISL 568697|B.1.5|Kenya|2020-04-04	Africa|hCoV-19/Morocco/HMIMV-Rabat1025-04/2020|EPI ISL 471457|B.1|Morocco|2020-04-13	0.0002094772	Africa
Africa|hCoV-19/Kenya/C2582/2020|EPI ISL 457883|B.1.5|Kenya|2020-04-25	Africa|hCoV-19/Morocco/HMIMV-Rabat1025-04/2020|EPI ISL 471457|B.1|Morocco|2020-04-13	0.0002075525	Africa
Africa|hCoV-19/Kenya/C2685/2020|EPI ISL 457884|B.1.5|Kenya|2020-04-25	Africa|hCoV-19/Morocco/HMIMV-Rabat1025-04/2020|EPI ISL 471457|B.1|Morocco|2020-04-13	0.0002019868	Africa
Africa|hCoV-19/Kenya/C2777/2020|EPI ISL 457887|B.1|Kenya|2020-04-26	Africa|hCoV-19/Morocco/HMIMV-Rabat1025-04/2020|EPI ISL 471457|B.1|Morocco|2020-04-13	0.0001421024	Africa
Africa|hCoV-19/Kenya/C2826/2020|EPI ISL 457891|B.1.5|Kenya|2020-04-27	Africa|hCoV-19/Morocco/HMIMV-Rabat1025-04/2020|EPI ISL 471457|B.1|Morocco|2020-04-13	0.0001697092	Africa
Africa|hCoV-19/Kenya/C2847/2020|EPI ISL 457892|B.1.5|Kenya|2020-04-27	Africa|hCoV-19/Morocco/HMIMV-Rabat1025-04/2020|EPI ISL 471457|B.1|Morocco|2020-04-13	0.0001404906	Africa
Africa|hCoV-19/Kenya/C293/2020|EPI ISL 457871|A|Kenya|2020-04-04	Africa|hCoV-19/Morocco/HMIMV-Rabat1025-04/2020|EPI ISL 471457|B.1|Morocco|2020-04-13	0.0004878979	Africa
Africa|hCoV-19/Kenya/C310/2020|EPI ISL 457874|B.4|Kenya|2020-04-04	Africa|hCoV-19/Morocco/HMIMV-Rabat1025-04/2020|EPI ISL 471457|B.1|Morocco|2020-04-13	0.0006168249	Africa
Africa|hCoV-19/Kenya/C3129/2020|EPI ISL 457897|B.1.5|Kenya|2020-04-28	Africa|hCoV-19/Morocco/HMIMV-Rabat1025-04/2020|EPI ISL 471457|B.1|Morocco|2020-04-13	0.0002026970	Africa
Africa|hCoV-19/Kenya/C314/2020|EPI ISL 457875|A|Kenya|2020-04-04	Africa|hCoV-19/Morocco/HMIMV-Rabat1025-04/2020|EPI ISL 471457|B.1|Morocco|2020-04-13	0.0005378443	Africa
Africa|hCoV-19/Kenya/C316/2020|EPI ISL 457876|B.4|Kenya|2020-04-04	Africa|hCoV-19/Morocco/HMIMV-Rabat1025-04/2020|EPI ISL 471457|B.1|Morocco|2020-04-13	0.0006571315	Africa
Africa|hCoV-19/Kenya/C3194/2020|EPI ISL 457901|B.1.5|Kenya|2020-04-28	Africa|hCoV-19/Morocco/HMIMV-Rabat1025-04/2020|EPI ISL 471457|B.1|Morocco|2020-04-13	0.0002421494	Africa
Africa|hCoV-19/Kenya/C3205/2020|EPI ISL 457902|B.1.5|Kenya|2020-04-28	Africa|hCoV-19/Morocco/HMIMV-Rabat1025-04/2020|EPI ISL 471457|B.1|Morocco|2020-04-13	0.0001715136	Africa
Africa|hCoV-19/Kenya/C3208/2020|EPI ISL 457903|B.1.5|Kenya|2020-04-28	Africa|hCoV-19/Morocco/HMIMV-Rabat1025-04/2020|EPI ISL 471457|B.1|Morocco|2020-04-13	0.0001751600	Africa
Africa|hCoV-19/Kenya/C3381/2020|EPI ISL 568714|B.1.5|Kenya|2020-04-30	Africa|hCoV-19/Morocco/HMIMV-Rabat1025-04/2020|EPI ISL 471457|B.1|Morocco|2020-04-13	0.0002036552	Africa
Africa|hCoV-19/Kenya/C3427/2020|EPI ISL 457906|B.1.5|Kenya|2020-04-29	Africa|hCoV-19/Morocco/HMIMV-Rabat1025-04/2020|EPI ISL 471457|B.1|Morocco|2020-04-13	0.0002034611	Africa
Africa|hCoV-19/Kenya/C3457/2020|EPI ISL 568715|B.1|Kenya|2020-04-30	Africa|hCoV-19/Morocco/HMIMV-Rabat1025-04/2020|EPI ISL 471457|B.1|Morocco|2020-04-13	0.0002769683	Africa
Africa|hCoV-19/Kenya/C3739/2020|EPI ISL 568717|B.1.5|Kenya|2020-05-04	Africa|hCoV-19/Morocco/HMIMV-Rabat1025-04/2020|EPI ISL 471457|B.1|Morocco|2020-04-13	0.0001697093	Africa
Africa|hCoV-19/Kenya/C389/2020|EPI ISL 568698|B.1.5|Kenya|2020-04-07	Africa|hCoV-19/Morocco/HMIMV-Rabat1025-04/2020|EPI ISL 471457|B.1|Morocco|2020-04-13	0.0001712141	Africa
Africa|hCoV-19/Kenya/C3980/2020|EPI ISL 568719|B.1|Kenya|2020-05-05	Africa|hCoV-19/Morocco/HMIMV-Rabat1025-04/2020|EPI ISL 471457|B.1|Morocco|2020-04-13	0.0002050589	Africa
Africa|hCoV-19/Kenya/C4083/2020|EPI ISL 568721|B.1.5|Kenya|2020-05-05	Africa|hCoV-19/Morocco/HMIMV-Rabat1025-04/2020|EPI ISL 471457|B.1|Morocco|2020-04-13	0.0001753586	Africa
Africa|hCoV-19/Kenya/C4195/2020|EPI ISL 568723|B.1.5|Kenya|2020-06-05	Africa|hCoV-19/Morocco/HMIMV-Rabat1025-04/2020|EPI ISL 471457|B.1|Morocco|2020-04-13	0.0001697152	Africa
Africa|hCoV-19/Kenya/C4199/2020|EPI ISL 568724|B.1.5|Kenya|2020-05-06	Africa|hCoV-19/Morocco/HMIMV-Rabat1025-04/2020|EPI ISL 471457|B.1|Morocco|2020-04-13	0.0002057048	Africa
Africa|hCoV-19/Kenya/C4214/2020|EPI ISL 568725|B.1|Kenya|2020-06-05	Africa|hCoV-19/Morocco/HMIMV-Rabat1025-04/2020|EPI ISL 471457|B.1|Morocco|2020-04-13	0.0002016231	Africa
Africa|hCoV-19/Kenya/C4419/2020|EPI ISL 568727|B.1|Kenya|2020-05-07	Africa|hCoV-19/Morocco/HMIMV-Rabat1025-04/2020|EPI ISL 471457|B.1|Morocco|2020-04-13	0.0002691011	Africa
Africa|hCoV-19/Kenya/C4420/2020|EPI ISL 568728|B.1.5|Kenya|2020-05-07	Africa|hCoV-19/Morocco/HMIMV-Rabat1025-04/2020|EPI ISL 471457|B.1|Morocco|2020-04-13	0.0002075975	Africa
Africa|hCoV-19/Kenya/C4585/2020|EPI ISL 568730|B.1.5|Kenya|2020-05-08	Africa|hCoV-19/Morocco/HMIMV-Rabat1025-04/2020|EPI ISL 471457|B.1|Morocco|2020-04-13	0.0002036640	Africa
Africa|hCoV-19/Kenya/C460/2020|EPI ISL 457910|B.1.5|Kenya|2020-04-08	Africa|hCoV-19/Morocco/HMIMV-Rabat1025-04/2020|EPI ISL 471457|B.1|Morocco|2020-04-13	0.0001740384	Africa
Africa|hCoV-19/Kenya/C4691/2020|EPI ISL 568733|B.1.5|Kenya|2020-05-09	Africa|hCoV-19/Morocco/HMIMV-Rabat1025-04/2020|EPI ISL 471457|B.1|Morocco|2020-04-13	0.0001720387	Africa
Africa|hCoV-19/Kenya/C4710/2020|EPI ISL 568735|B.1.5|Kenya|2020-05-08	Africa|hCoV-19/Morocco/HMIMV-Rabat1025-04/2020|EPI ISL 471457|B.1|Morocco|2020-04-13	0.0002688624	Africa
Africa|hCoV-19/Kenya/C4717/2020|EPI ISL 568737|B.1.5|Kenya|2020-05-08	Africa|hCoV-19/Morocco/HMIMV-Rabat1025-04/2020|EPI ISL 471457|B.1|Morocco|2020-04-13	0.0001773798	Africa
Africa|hCoV-19/Kenya/C4872/2020|EPI ISL 568741|B.1.5|Kenya|2020-05-08	Africa|hCoV-19/Morocco/HMIMV-Rabat1025-04/2020|EPI ISL 471457|B.1|Morocco|2020-04-13	0.0002055758	Africa
Africa|hCoV-19/Kenya/C4895/2020|EPI ISL 568742|B.1.5|Kenya|2020-05-08	Africa|hCoV-19/Morocco/HMIMV-Rabat1025-04/2020|EPI ISL 471457|B.1|Morocco|2020-04-13	0.0002743476	Africa
Africa|hCoV-19/Kenya/C5008/2020|EPI ISL 568744|B.1|Kenya|2020-05-08	Africa|hCoV-19/Morocco/HMIMV-Rabat1025-04/2020|EPI ISL 471457|B.1|Morocco|2020-04-13	0.0002098215	Africa
Africa|hCoV-19/Kenya/C5011/2020|EPI ISL 568745|B.1.5|Kenya|2020-05-08	Africa|hCoV-19/Morocco/HMIMV-Rabat1025-04/2020|EPI ISL 471457|B.1|Morocco|2020-04-13	0.0002399748	Africa
Africa|hCoV-19/Kenya/C5119/2020|EPI ISL 568750|B.1|Kenya|2020-05-09	Africa|hCoV-19/Morocco/HMIMV-Rabat1025-04/2020|EPI ISL 471457|B.1|Morocco|2020-04-13	0.0002036780	Africa
Africa|hCoV-19/Kenya/C5177/2020|EPI ISL 568752|B.1.5|Kenya|2020-05-09	Africa|hCoV-19/Morocco/HMIMV-Rabat1025-04/2020|EPI ISL 471457|B.1|Morocco|2020-04-13	0.0002057288	Africa
Africa|hCoV-19/Kenya/C5178/2020|EPI ISL 568753|B.1.5|Kenya|2020-05-09	Africa|hCoV-19/Morocco/HMIMV-Rabat1025-04/2020|EPI ISL 471457|B.1|Morocco|2020-04-13	0.0001764781	Africa
Africa|hCoV-19/Kenya/C5246/2020|EPI ISL 568754|B.1.5|Kenya|2020-05-09	Africa|hCoV-19/Morocco/HMIMV-Rabat1025-04/2020|EPI ISL 471457|B.1|Morocco|2020-04-13	0.0002038881	Africa
Africa|hCoV-19/Kenya/C5288/2020|EPI ISL 568755|B.1.5|Kenya|2020-05-10	Africa|hCoV-19/Morocco/HMIMV-Rabat1025-04/2020|EPI ISL 471457|B.1|Morocco|2020-04-13	0.0002771488	Africa
Africa|hCoV-19/Kenya/C5289/2020|EPI ISL 568756|B.1.5|Kenya|2020-05-10	Africa|hCoV-19/Morocco/HMIMV-Rabat1025-04/2020|EPI ISL 471457|B.1|Morocco|2020-04-13	0.0001411795	Africa
Africa|hCoV-19/Kenya/C5328/2020|EPI ISL 568760|B.1.5|Kenya|2020-05-10	Africa|hCoV-19/Morocco/HMIMV-Rabat1025-04/2020|EPI ISL 471457|B.1|Morocco|2020-04-13	0.0002057658	Africa
Africa|hCoV-19/Kenya/C5335/2020|EPI ISL 568762|B.1.5|Kenya|2020-05-10	Africa|hCoV-19/Morocco/HMIMV-Rabat1025-04/2020|EPI ISL 471457|B.1|Morocco|2020-04-13	0.0002059427	Africa
Africa|hCoV-19/Kenya/C5384/2020|EPI ISL 568764|B.1.5|Kenya|2020-05-10	Africa|hCoV-19/Morocco/HMIMV-Rabat1025-04/2020|EPI ISL 471457|B.1|Morocco|2020-04-13	0.0002688534	Africa
Africa|hCoV-19/Kenya/C54/2020|EPI ISL 457847|B.1|Kenya|2020-03-24	Africa|hCoV-19/Morocco/HMIMV-Rabat1025-04/2020|EPI ISL 471457|B.1|Morocco|2020-04-13	0.0002397178	Africa
Africa|hCoV-19/Kenya/C544/2020|EPI ISL 457911|B.1.5|Kenya|2020-04-10	Africa|hCoV-19/Morocco/HMIMV-Rabat1025-04/2020|EPI ISL 471457|B.1|Morocco|2020-04-13	0.0001740445	Africa
Africa|hCoV-19/Kenya/C5442/2020|EPI ISL 568767|B.1.5|Kenya|2020-05-10	Africa|hCoV-19/Morocco/HMIMV-Rabat1025-04/2020|EPI ISL 471457|B.1|Morocco|2020-04-13	0.0002376244	Africa
Africa|hCoV-19/Kenya/C569/2020|EPI ISL 568700|B.1|Kenya|2020-04-12	Africa|hCoV-19/Morocco/HMIMV-Rabat1025-04/2020|EPI ISL 471457|B.1|Morocco|2020-04-13	0.0001747517	Africa
Africa|hCoV-19/Kenya/C5695/2020|EPI ISL 568770|B.1.5|Kenya|2020-05-11	Africa|hCoV-19/Morocco/HMIMV-Rabat1025-04/2020|EPI ISL 471457|B.1|Morocco|2020-04-13	0.0002715816	Africa
Africa|hCoV-19/Kenya/C5701/2020|EPI ISL 568772|B.1|Kenya|2020-05-11	Africa|hCoV-19/Morocco/HMIMV-Rabat1025-04/2020|EPI ISL 471457|B.1|Morocco|2020-04-13	0.0002036691	Africa
Africa|hCoV-19/Kenya/C571/2020|EPI ISL 568702|A|Kenya|2020-04-12	Africa|hCoV-19/Morocco/HMIMV-Rabat1025-04/2020|EPI ISL 471457|B.1|Morocco|2020-04-13	0.0005042070	Africa
Africa|hCoV-19/Kenya/C5767/2020|EPI ISL 568773|B.1.5|Kenya|2020-05-11	Africa|hCoV-19/Morocco/HMIMV-Rabat1025-04/2020|EPI ISL 471457|B.1|Morocco|2020-04-13	0.0002796203	Africa
Africa|hCoV-19/Kenya/C5811/2020|EPI ISL 568775|B.1.5|Kenya|2020-05-11	Africa|hCoV-19/Morocco/HMIMV-Rabat1025-04/2020|EPI ISL 471457|B.1|Morocco|2020-04-13	0.0002036689	Africa
Africa|hCoV-19/Kenya/C5813/2020|EPI ISL 568776|B.1|Kenya|2020-05-11	Africa|hCoV-19/Morocco/HMIMV-Rabat1025-04/2020|EPI ISL 471457|B.1|Morocco|2020-04-13	0.0002057288	Africa
Africa|hCoV-19/Kenya/C5835/2020|EPI ISL 568777|B.1.5|Kenya|2020-05-12	Africa|hCoV-19/Morocco/HMIMV-Rabat1025-04/2020|EPI ISL 471457|B.1|Morocco|2020-04-13	0.0002398600	Africa
Africa|hCoV-19/Kenya/C587/2020|EPI ISL 457912|B.1.5|Kenya|2020-04-11	Africa|hCoV-19/Morocco/HMIMV-Rabat1025-04/2020|EPI ISL 471457|B.1|Morocco|2020-04-13	0.0001739779	Africa
Africa|hCoV-19/Kenya/C589/2020|EPI ISL 457913|B.1.5|Kenya|2020-04-11	Africa|hCoV-19/Morocco/HMIMV-Rabat1025-04/2020|EPI ISL 471457|B.1|Morocco|2020-04-13	0.0001712258	Africa
Africa|hCoV-19/Kenya/C5902/2020|EPI ISL 568779|B.1.5|Kenya|2020-05-12	Africa|hCoV-19/Morocco/HMIMV-Rabat1025-04/2020|EPI ISL 471457|B.1|Morocco|2020-04-13	0.0002077803	Africa
Africa|hCoV-19/Kenya/C5911/2020|EPI ISL 568780|B.1.5|Kenya|2020-05-12	Africa|hCoV-19/Morocco/HMIMV-Rabat1025-04/2020|EPI ISL 471457|B.1|Morocco|2020-04-13	0.0001730986	Africa
Africa|hCoV-19/Kenya/C5914/2020|EPI ISL 568782|B.1.5|Kenya|2020-05-12	Africa|hCoV-19/Morocco/HMIMV-Rabat1025-04/2020|EPI ISL 471457|B.1|Morocco|2020-04-13	0.0002378504	Africa
Africa|hCoV-19/Kenya/C6186/2020|EPI ISL 568787|B.1.5|Kenya|2020-05-13	Africa|hCoV-19/Morocco/HMIMV-Rabat1025-04/2020|EPI ISL 471457|B.1|Morocco|2020-04-13	0.0002743606	Africa
Africa|hCoV-19/Kenya/C6255/2020|EPI ISL 568790|B.1.1.33|Kenya|2020-05-13	Africa|hCoV-19/Morocco/HMIMV-Rabat1025-04/2020|EPI ISL 471457|B.1|Morocco|2020-04-13	0.0004756976	Africa
Africa|hCoV-19/Kenya/C6298/2020|EPI ISL 568792|B.1|Kenya|2020-05-13	Africa|hCoV-19/Morocco/HMIMV-Rabat1025-04/2020|EPI ISL 471457|B.1|Morocco|2020-04-13	0.0001397662	Africa
Africa|hCoV-19/Kenya/C6369/2020|EPI ISL 568794|B.1|Kenya|2020-05-14	Africa|hCoV-19/Morocco/HMIMV-Rabat1025-04/2020|EPI ISL 471457|B.1|Morocco|2020-04-13	0.0002093748	Africa
Africa|hCoV-19/Kenya/C6380/2020|EPI ISL 568798|B.1.5|Kenya|2020-05-15	Africa|hCoV-19/Morocco/HMIMV-Rabat1025-04/2020|EPI ISL 471457|B.1|Morocco|2020-04-13	0.0001049151	Africa
Africa|hCoV-19/Kenya/C6384/2020|EPI ISL 568799|B.1|Kenya|2020-05-14	Africa|hCoV-19/Morocco/HMIMV-Rabat1025-04/2020|EPI ISL 471457|B.1|Morocco|2020-04-13	0.0002056532	Africa
Africa|hCoV-19/Kenya/C639/2020|EPI ISL 568703|B|Kenya|2020-04-14	Africa|hCoV-19/Morocco/HMIMV-Rabat1025-04/2020|EPI ISL 471457|B.1|Morocco|2020-04-13	0.0003841357	Africa
Africa|hCoV-19/Kenya/C6518/2020|EPI ISL 568803|B.1.5|Kenya|2020-05-14	Africa|hCoV-19/Morocco/HMIMV-Rabat1025-04/2020|EPI ISL 471457|B.1|Morocco|2020-04-13	0.0002459812	Africa
Africa|hCoV-19/Kenya/C6524/2020|EPI ISL 568805|A|Kenya|2020-05-14	Africa|hCoV-19/Morocco/HMIMV-Rabat1025-04/2020|EPI ISL 471457|B.1|Morocco|2020-04-13	0.0005520431	Africa
Africa|hCoV-19/Kenya/C656/2020|EPI ISL 457915|B.1.5|Kenya|2020-04-13	Africa|hCoV-19/Morocco/HMIMV-Rabat1025-04/2020|EPI ISL 471457|B.1|Morocco|2020-04-13	0.0002352531	Africa
Africa|hCoV-19/Kenya/C6564/2020|EPI ISL 568806|B.1.5|Kenya|2020-05-14	Africa|hCoV-19/Morocco/HMIMV-Rabat1025-04/2020|EPI ISL 471457|B.1|Morocco|2020-04-13	0.0002822736	Africa
Africa|hCoV-19/Kenya/C6878/2020|EPI ISL 568813|B.1.1|Kenya|2020-05-15	Africa|hCoV-19/Morocco/HMIMV-Rabat1025-04/2020|EPI ISL 471457|B.1|Morocco|2020-04-13	0.0002851648	Africa
Africa|hCoV-19/Kenya/C6914/2020|EPI ISL 568817|B.1|Kenya|2020-05-15	Africa|hCoV-19/Morocco/HMIMV-Rabat1025-04/2020|EPI ISL 471457|B.1|Morocco|2020-04-13	0.0003143561	Africa
Africa|hCoV-19/Kenya/C7081/2020|EPI ISL 568824|B.1.5|Kenya|2020-05-16	Africa|hCoV-19/Morocco/HMIMV-Rabat1025-04/2020|EPI ISL 471457|B.1|Morocco|2020-04-13	0.0001780699	Africa
Africa|hCoV-19/Kenya/C713/2020|EPI ISL 457920|B.1.5|Kenya|2020-04-14	Africa|hCoV-19/Morocco/HMIMV-Rabat1025-04/2020|EPI ISL 471457|B.1|Morocco|2020-04-13	0.0002016317	Africa
Africa|hCoV-19/Kenya/C7579/2020|EPI ISL 568842|A|Kenya|2020-05-16	Africa|hCoV-19/Morocco/HMIMV-Rabat1025-04/2020|EPI ISL 471457|B.1|Morocco|2020-04-13	0.0005535213	Africa
Africa|hCoV-19/Kenya/C7605/2020|EPI ISL 568847|A|Kenya|2020-05-16	Africa|hCoV-19/Morocco/HMIMV-Rabat1025-04/2020|EPI ISL 471457|B.1|Morocco|2020-04-13	0.0005430643	Africa
Africa|hCoV-19/Kenya/C787/2020|EPI ISL 457921|B.1.5|Kenya|2020-04-15	Africa|hCoV-19/Morocco/HMIMV-Rabat1025-04/2020|EPI ISL 471457|B.1|Morocco|2020-04-13	0.0001680159	Africa
Africa|hCoV-19/Kenya/C7949/2020|EPI ISL 568852|B.1|Kenya|2020-05-18	Africa|hCoV-19/Morocco/HMIMV-Rabat1025-04/2020|EPI ISL 471457|B.1|Morocco|2020-04-13	0.0002799628	Africa
Africa|hCoV-19/Kenya/C815/2020|EPI ISL 568706|B.1|Kenya|2020-04-16	Africa|hCoV-19/Morocco/HMIMV-Rabat1025-04/2020|EPI ISL 471457|B.1|Morocco|2020-04-13	0.0002445082	Africa
Africa|hCoV-19/Kenya/C8240/2020|EPI ISL 568855|B.1.5|Kenya|2020-05-19	Africa|hCoV-19/Morocco/HMIMV-Rabat1025-04/2020|EPI ISL 471457|B.1|Morocco|2020-04-13	0.0002108238	Africa
Africa|hCoV-19/Kenya/C926/2020|EPI ISL 457928|B.1.5|Kenya|2020-04-17	Africa|hCoV-19/Morocco/HMIMV-Rabat1025-04/2020|EPI ISL 471457|B.1|Morocco|2020-04-13	0.0002028175	Africa
Africa|hCoV-19/Kenya/D5/2020|EPI ISL 457999|B.1|Kenya|2020-05-22	Africa|hCoV-19/Morocco/HMIMV-Rabat1025-04/2020|EPI ISL 471457|B.1|Morocco|2020-04-13	0.0004130617	Africa
Africa|hCoV-19/Kenya/D6/2020|EPI ISL 458000|B.40|Kenya|2020-03-17	Africa|hCoV-19/Morocco/HMIMV-Rabat1025-04/2020|EPI ISL 471457|B.1|Morocco|2020-04-13	0.0005737635	Africa
Africa|hCoV-19/Kenya/NIC 059/2020|EPI ISL 457827|B.40|Kenya|2020-03	Africa|hCoV-19/Morocco/HMIMV-Rabat1025-04/2020|EPI ISL 471457|B.1|Morocco|2020-04-13	0.0005092664	Africa
Africa|hCoV-19/Kenya/NIC 084/2020|EPI ISL 457828|B|Kenya|2020-03	Africa|hCoV-19/Morocco/HMIMV-Rabat1025-04/2020|EPI ISL 471457|B.1|Morocco|2020-04-13	0.0004705932	Africa
Africa|hCoV-19/Kenya/NIC 087/2020|EPI ISL 457829|B.1.1.20|Kenya|2020-03	Africa|hCoV-19/Morocco/HMIMV-Rabat1025-04/2020|EPI ISL 471457|B.1|Morocco|2020-04-13	0.0003047951	Africa
Africa|hCoV-19/Kenya/NIC 089/2020|EPI ISL 457830|B.1.1.20|Kenya|2020-03	Africa|hCoV-19/Morocco/HMIMV-Rabat1025-04/2020|EPI ISL 471457|B.1|Morocco|2020-04-13	0.0003171108	Africa
Africa|hCoV-19/Kenya/NIC 168/2020|EPI ISL 457832|B.1.255|Kenya|2020-03	Africa|hCoV-19/Morocco/HMIMV-Rabat1025-04/2020|EPI ISL 471457|B.1|Morocco|2020-04-13	0.0002422166	Africa
Africa|hCoV-19/Kenya/NIC 187/2020|EPI ISL 457833|B.1.5|Kenya|2020-03-20	Africa|hCoV-19/Morocco/HMIMV-Rabat1025-04/2020|EPI ISL 471457|B.1|Morocco|2020-04-13	0.0001680119	Africa
Africa|hCoV-19/Kenya/NIC 196/2020|EPI ISL 457834|B.1.1|Kenya|2020-03-21	Africa|hCoV-19/Morocco/HMIMV-Rabat1025-04/2020|EPI ISL 471457|B.1|Morocco|2020-04-13	0.0002810386	Africa
Africa|hCoV-19/Kenya/NIC 248/2020|EPI ISL 457836|B.40|Kenya|2020-03-23	Africa|hCoV-19/Morocco/HMIMV-Rabat1025-04/2020|EPI ISL 471457|B.1|Morocco|2020-04-13	0.0003767768	Africa
Africa|hCoV-19/Kenya/NIC 266/2020|EPI ISL 457838|B.6|Kenya|2020-03-24	Africa|hCoV-19/Morocco/HMIMV-Rabat1025-04/2020|EPI ISL 471457|B.1|Morocco|2020-04-13	0.0005470835	Africa
Africa|hCoV-19/Kenya/NIC 492/2020|EPI ISL 457840|B.1.5|Kenya|2020-03	Africa|hCoV-19/Morocco/HMIMV-Rabat1025-04/2020|EPI ISL 471457|B.1|Morocco|2020-04-13	0.0001743478	Africa
Africa|hCoV-19/Kenya/NIC 512/2020|EPI ISL 457841|B.1.5|Kenya|2020-03	Africa|hCoV-19/Morocco/HMIMV-Rabat1025-04/2020|EPI ISL 471457|B.1|Morocco|2020-04-13	0.0001742203	Africa
Africa|hCoV-19/Kenya/NIC 569/2020|EPI ISL 457843|B.1.1|Kenya|2020-03-29	Africa|hCoV-19/Morocco/HMIMV-Rabat1025-04/2020|EPI ISL 471457|B.1|Morocco|2020-04-13	0.0003024905	Africa
Africa|hCoV-19/Kenya/NIC 593/2020|EPI ISL 457844|B.1.1.316|Kenya|2020-03-29	Africa|hCoV-19/Morocco/HMIMV-Rabat1025-04/2020|EPI ISL 471457|B.1|Morocco|2020-04-13	0.0003113308	Africa
Africa|hCoV-19/Kenya/S052/2020|EPI ISL 457932|B.4|Kenya|2020-03-14	Africa|hCoV-19/Morocco/HMIMV-Rabat1025-04/2020|EPI ISL 471457|B.1|Morocco|2020-04-13	0.0006209377	Africa
Africa|hCoV-19/Kenya/S109/2020|EPI ISL 457933|B.4|Kenya|2020-03-23	Africa|hCoV-19/Morocco/HMIMV-Rabat1025-04/2020|EPI ISL 471457|B.1|Morocco|2020-04-13	0.0005912082	Africa
Africa|hCoV-19/Kenya/S299/2020|EPI ISL 457934|B.1.1.1|Kenya|2020-03-29	Africa|hCoV-19/Morocco/HMIMV-Rabat1025-04/2020|EPI ISL 471457|B.1|Morocco|2020-04-13	0.0004452208	Africa
Africa|hCoV-19/Madagascar/IP-01650/2020|EPI ISL 508862|B.1|Madagascar|2020-03-20	Africa|hCoV-19/Morocco/HMIMV-Rabat1025-04/2020|EPI ISL 471457|B.1|Morocco|2020-04-13	0.0002016318	Africa
Africa|hCoV-19/Madagascar/IP-01861/2020|EPI ISL 508863|B.1|Madagascar|2020-03-22	Africa|hCoV-19/Morocco/HMIMV-Rabat1025-04/2020|EPI ISL 471457|B.1|Morocco|2020-04-13	0.0002016319	Africa
Africa|hCoV-19/Mali/M002593/2020|EPI ISL 487446|A|Mali|2020-04-06	Africa|hCoV-19/Morocco/HMIMV-Rabat1025-04/2020|EPI ISL 471457|B.1|Morocco|2020-04-13	0.0005378317	Africa
Africa|hCoV-19/Mali/M002615/2020|EPI ISL 487447|A|Mali|2020-04-06	Africa|hCoV-19/Morocco/HMIMV-Rabat1025-04/2020|EPI ISL 471457|B.1|Morocco|2020-04-13	0.0005042578	Africa
Africa|hCoV-19/Mali/M002616/2020|EPI ISL 487448|A|Mali|2020-04-06	Africa|hCoV-19/Morocco/HMIMV-Rabat1025-04/2020|EPI ISL 471457|B.1|Morocco|2020-04-13	0.0004714980	Africa
Africa|hCoV-19/Mali/M002618/2020|EPI ISL 487449|A|Mali|2020-04-06	Africa|hCoV-19/Morocco/HMIMV-Rabat1025-04/2020|EPI ISL 471457|B.1|Morocco|2020-04-13	0.0005378336	Africa
Africa|hCoV-19/Mali/M002644/2020|EPI ISL 487450|A|Mali|2020-04-08	Africa|hCoV-19/Morocco/HMIMV-Rabat1025-04/2020|EPI ISL 471457|B.1|Morocco|2020-04-13	0.0005714981	Africa
Africa|hCoV-19/Mali/M002659/2020|EPI ISL 487451|A|Mali|2020-04-09	Africa|hCoV-19/Morocco/HMIMV-Rabat1025-04/2020|EPI ISL 471457|B.1|Morocco|2020-04-13	0.0005042070	Africa
Africa|hCoV-19/Mali/M002663/2020|EPI ISL 487452|A|Mali|2020-04-09	Africa|hCoV-19/Morocco/HMIMV-Rabat1025-04/2020|EPI ISL 471457|B.1|Morocco|2020-04-13	0.0006050851	Africa
Africa|hCoV-19/Mali/M002667/2020|EPI ISL 487453|B.1|Mali|2020-04-10	Africa|hCoV-19/Morocco/HMIMV-Rabat1025-04/2020|EPI ISL 471457|B.1|Morocco|2020-04-13	0.0002688534	Africa
Africa|hCoV-19/Mali/M002672/2020|EPI ISL 487454|B|Mali|2020-04-10	Africa|hCoV-19/Morocco/HMIMV-Rabat1025-04/2020|EPI ISL 471457|B.1|Morocco|2020-04-13	0.0004370749	Africa
Africa|hCoV-19/Mali/M002673/2020|EPI ISL 487455|B.1|Mali|2020-04-10	Africa|hCoV-19/Morocco/HMIMV-Rabat1025-04/2020|EPI ISL 471457|B.1|Morocco|2020-04-13	0.0002688480	Africa
Africa|hCoV-19/Mali/M002675/2020|EPI ISL 487456|A|Mali|2020-04-10	Africa|hCoV-19/Morocco/HMIMV-Rabat1025-04/2020|EPI ISL 471457|B.1|Morocco|2020-04-13	0.0005042070	Africa
Africa|hCoV-19/Mali/M002698/2020|EPI ISL 487457|A|Mali|2020-04-12	Africa|hCoV-19/Morocco/HMIMV-Rabat1025-04/2020|EPI ISL 471457|B.1|Morocco|2020-04-13	0.0004711267	Africa
Africa|hCoV-19/Mali/M002700/2020|EPI ISL 487458|B.1|Mali|2020-04-12	Africa|hCoV-19/Morocco/HMIMV-Rabat1025-04/2020|EPI ISL 471457|B.1|Morocco|2020-04-13	0.0004049414	Africa
Africa|hCoV-19/Mali/M002703/2020|EPI ISL 487459|B.1|Mali|2020-04-12	Africa|hCoV-19/Morocco/HMIMV-Rabat1025-04/2020|EPI ISL 471457|B.1|Morocco|2020-04-13	0.0003360735	Africa
Africa|hCoV-19/Mali/M002704/2020|EPI ISL 487460|A|Mali|2020-04-12	Africa|hCoV-19/Morocco/HMIMV-Rabat1025-04/2020|EPI ISL 471457|B.1|Morocco|2020-04-13	0.0004369427	Africa
Africa|hCoV-19/Mali/M002707/2020|EPI ISL 487461|A|Mali|2020-04-12	Africa|hCoV-19/Morocco/HMIMV-Rabat1025-04/2020|EPI ISL 471457|B.1|Morocco|2020-04-13	0.0006051114	Africa
Africa|hCoV-19/Mali/M002758/2020|EPI ISL 487462|B.1|Mali|2020-04-13	Africa|hCoV-19/Morocco/HMIMV-Rabat1025-04/2020|EPI ISL 471457|B.1|Morocco|2020-04-13	0.0003697293	Africa
Africa|hCoV-19/Mali/M002823/2020|EPI ISL 487463|A|Mali|2020-04-14	Africa|hCoV-19/Morocco/HMIMV-Rabat1025-04/2020|EPI ISL 471457|B.1|Morocco|2020-04-13	0.0005378190	Africa
Africa|hCoV-19/Mali/M002824/2020|EPI ISL 487464|B.1.3|Mali|2020-04-14	Africa|hCoV-19/Morocco/HMIMV-Rabat1025-04/2020|EPI ISL 471457|B.1|Morocco|2020-04-13	0.0003697119	Africa
Africa|hCoV-19/Mali/M002826/2020|EPI ISL 487465|A|Mali|2020-04-14	Africa|hCoV-19/Morocco/HMIMV-Rabat1025-04/2020|EPI ISL 471457|B.1|Morocco|2020-04-13	0.0004705837	Africa
Africa|hCoV-19/Mali/M002830/2020|EPI ISL 487466|B.1.275|Mali|2020-04-14	Africa|hCoV-19/Morocco/HMIMV-Rabat1025-04/2020|EPI ISL 471457|B.1|Morocco|2020-04-13	0.0003361095	Africa
Africa|hCoV-19/Morocco/15N/2020|EPI ISL 458150|B.1.1|Morocco|2020-05-15	Africa|hCoV-19/Morocco/HMIMV-Rabat1025-04/2020|EPI ISL 471457|B.1|Morocco|2020-04-13	0.0005722248	Africa
Africa|hCoV-19/Morocco/6887/2020|EPI ISL 459965|B.1.1|Morocco|2020-03-03	Africa|hCoV-19/Morocco/HMIMV-Rabat1025-04/2020|EPI ISL 471457|B.1|Morocco|2020-04-13	0.0002688660	Africa
Africa|hCoV-19/Morocco/6888/2020|EPI ISL 459966|B.1.1|Morocco|2020-03-15	Africa|hCoV-19/Morocco/HMIMV-Rabat1025-04/2020|EPI ISL 471457|B.1|Morocco|2020-04-13	0.0003697219	Africa
Africa|hCoV-19/Morocco/6889/2020|EPI ISL 459967|B.1.5|Morocco|2020-03-15	Africa|hCoV-19/Morocco/HMIMV-Rabat1025-04/2020|EPI ISL 471457|B.1|Morocco|2020-04-13	0.0001695653	Africa
Africa|hCoV-19/Morocco/6890/2020|EPI ISL 459968|B.1.5|Morocco|2020-03-17	Africa|hCoV-19/Morocco/HMIMV-Rabat1025-04/2020|EPI ISL 471457|B.1|Morocco|2020-04-13	0.0002367188	Africa
Africa|hCoV-19/Morocco/6891/2020|EPI ISL 459969|B.1.255|Morocco|2020-03-20	Africa|hCoV-19/Morocco/HMIMV-Rabat1025-04/2020|EPI ISL 471457|B.1|Morocco|2020-04-13	0.0002377580	Africa
Africa|hCoV-19/Morocco/6892/2020|EPI ISL 459970|B.1.5|Morocco|2020-03-17	Africa|hCoV-19/Morocco/HMIMV-Rabat1025-04/2020|EPI ISL 471457|B.1|Morocco|2020-04-13	0.0002378929	Africa
Africa|hCoV-19/Morocco/6893/2020|EPI ISL 459971|B.1.153|Morocco|2020-03-18	Africa|hCoV-19/Morocco/HMIMV-Rabat1025-04/2020|EPI ISL 471457|B.1|Morocco|2020-04-13	0.0004089589	Africa
Africa|hCoV-19/Morocco/6894/2020|EPI ISL 459972|B.1|Morocco|2020-03-20	Africa|hCoV-19/Morocco/HMIMV-Rabat1025-04/2020|EPI ISL 471457|B.1|Morocco|2020-04-13	0.0003697119	Africa
Africa|hCoV-19/Morocco/6895/2020|EPI ISL 459973|B.1.1|Morocco|2020-03-20	Africa|hCoV-19/Morocco/HMIMV-Rabat1025-04/2020|EPI ISL 471457|B.1|Morocco|2020-04-13	0.0003024804	Africa
Africa|hCoV-19/Morocco/6897/2020|EPI ISL 459975|B.1.5|Morocco|2020-03-21	Africa|hCoV-19/Morocco/HMIMV-Rabat1025-04/2020|EPI ISL 471457|B.1|Morocco|2020-04-13	0.0001680175	Africa
Africa|hCoV-19/Morocco/6898/2020|EPI ISL 459976|B.1|Morocco|2020-03-16	Africa|hCoV-19/Morocco/HMIMV-Rabat1025-04/2020|EPI ISL 471457|B.1|Morocco|2020-04-13	0.0003024925	Africa
Africa|hCoV-19/Morocco/6899/2020|EPI ISL 459977|B.1.1|Morocco|2020-04-21	Africa|hCoV-19/Morocco/HMIMV-Rabat1025-04/2020|EPI ISL 471457|B.1|Morocco|2020-04-13	0.0003024936	Africa
Africa|hCoV-19/Morocco/6900/2020|EPI ISL 459978|B.1.1.247|Morocco|2020-04-20	Africa|hCoV-19/Morocco/HMIMV-Rabat1025-04/2020|EPI ISL 471457|B.1|Morocco|2020-04-13	0.0004033668	Africa
Africa|hCoV-19/Morocco/6901/2020|EPI ISL 459979|B.1|Morocco|2020-04-19	Africa|hCoV-19/Morocco/HMIMV-Rabat1025-04/2020|EPI ISL 471457|B.1|Morocco|2020-04-13	0.0003024661	Africa
Africa|hCoV-19/Morocco/6902/2020|EPI ISL 459980|B.1.1|Morocco|2020-04-19	Africa|hCoV-19/Morocco/HMIMV-Rabat1025-04/2020|EPI ISL 471457|B.1|Morocco|2020-04-13	0.0004369895	Africa
Africa|hCoV-19/Morocco/6903/2020|EPI ISL 459981|B.1|Morocco|2020-04-19	Africa|hCoV-19/Morocco/HMIMV-Rabat1025-04/2020|EPI ISL 471457|B.1|Morocco|2020-04-13	0.0004369689	Africa
Africa|hCoV-19/Morocco/6904/2020|EPI ISL 459982|B.1|Morocco|2020-04-18	Africa|hCoV-19/Morocco/HMIMV-Rabat1025-04/2020|EPI ISL 471457|B.1|Morocco|2020-04-13	0.0003360815	Africa
Africa|hCoV-19/Morocco/6905/2020|EPI ISL 459983|B.1.1|Morocco|2020-04-21	Africa|hCoV-19/Morocco/HMIMV-Rabat1025-04/2020|EPI ISL 471457|B.1|Morocco|2020-04-13	0.0003697454	Africa
Africa|hCoV-19/Morocco/6906/2020|EPI ISL 459984|B.1.1|Morocco|2020-04-06	Africa|hCoV-19/Morocco/HMIMV-Rabat1025-04/2020|EPI ISL 471457|B.1|Morocco|2020-04-13	0.0002688660	Africa
Africa|hCoV-19/Morocco/AZ183/2020|EPI ISL 476026|B.1.1|Morocco|2020-05-11	Africa|hCoV-19/Morocco/HMIMV-Rabat1025-04/2020|EPI ISL 471457|B.1|Morocco|2020-04-13	0.0004706341	Africa
Africa|hCoV-19/Morocco/CA24/2020|EPI ISL 476025|B.1.1|Morocco|2020-05-02	Africa|hCoV-19/Morocco/HMIMV-Rabat1025-04/2020|EPI ISL 471457|B.1|Morocco|2020-04-13	0.0006052109	Africa
Africa|hCoV-19/Morocco/HMIMV-Rabat102-03/2020|EPI ISL 471456|B.1|Morocco|2020-03-31	Africa|hCoV-19/Morocco/HMIMV-Rabat1025-04/2020|EPI ISL 471457|B.1|Morocco|2020-04-13	0.0003360803	Africa
Africa|hCoV-19/Algeria/G0638 2264/2020|EPI ISL 418241|B.1|Algeria|2020-03-02	Africa|hCoV-19/Morocco/HMIMV-Rabat1429-04/2020|EPI ISL 471458|B.1|Morocco|2020-04-19	0.0005051729	Africa
Africa|hCoV-19/Algeria/G0640 2265/2020|EPI ISL 418242|B.1|Algeria|2020-03-08	Africa|hCoV-19/Morocco/HMIMV-Rabat1429-04/2020|EPI ISL 471458|B.1|Morocco|2020-04-19	0.0004033397	Africa
Africa|hCoV-19/Algeria/G0860 2262/2020|EPI ISL 420037|B.1|Algeria|2020-03-02	Africa|hCoV-19/Morocco/HMIMV-Rabat1429-04/2020|EPI ISL 471458|B.1|Morocco|2020-04-19	0.0004033397	Africa
Africa|hCoV-19/Benin/1022/2020|EPI ISL 476826|B.1|Benin|2020-03-25	Africa|hCoV-19/Morocco/HMIMV-Rabat1429-04/2020|EPI ISL 471458|B.1|Morocco|2020-04-19	0.0003697542	Africa
Africa|hCoV-19/Benin/1092/2020|EPI ISL 476827|B.1|Benin|2020-03-27	Africa|hCoV-19/Morocco/HMIMV-Rabat1429-04/2020|EPI ISL 471458|B.1|Morocco|2020-04-19	0.0004371451	Africa
Africa|hCoV-19/Benin/1408/2020|EPI ISL 476825|B.1.356|Benin|2020-04-04	Africa|hCoV-19/Morocco/HMIMV-Rabat1429-04/2020|EPI ISL 471458|B.1|Morocco|2020-04-19	0.0004033668	Africa
Africa|hCoV-19/Benin/1409/2020|EPI ISL 476828|B.1|Benin|2020-04-06	Africa|hCoV-19/Morocco/HMIMV-Rabat1429-04/2020|EPI ISL 471458|B.1|Morocco|2020-04-19	0.0004062338	Africa
Africa|hCoV-19/Benin/1950/2020|EPI ISL 476830|A|Benin|2020-04-15	Africa|hCoV-19/Morocco/HMIMV-Rabat1429-04/2020|EPI ISL 471458|B.1|Morocco|2020-04-19	0.0006052538	Africa
Africa|hCoV-19/Benin/197/2020|EPI ISL 476822|B.1.178|Benin|2020-03-15	Africa|hCoV-19/Morocco/HMIMV-Rabat1429-04/2020|EPI ISL 471458|B.1|Morocco|2020-04-19	0.0003697951	Africa
Africa|hCoV-19/Benin/2012/2020|EPI ISL 476831|A|Benin|2020-04-15	Africa|hCoV-19/Morocco/HMIMV-Rabat1429-04/2020|EPI ISL 471458|B.1|Morocco|2020-04-19	0.0006387996	Africa
Africa|hCoV-19/Benin/260/2020|EPI ISL 476823|B.1.292|Benin|2020-03-17	Africa|hCoV-19/Morocco/HMIMV-Rabat1429-04/2020|EPI ISL 471458|B.1|Morocco|2020-04-19	0.0004706230	Africa
Africa|hCoV-19/Benin/314/2020|EPI ISL 476834|B.1.5|Benin|2020-03-17	Africa|hCoV-19/Morocco/HMIMV-Rabat1429-04/2020|EPI ISL 471458|B.1|Morocco|2020-04-19	0.0004394323	Africa
Africa|hCoV-19/Benin/461/2020|EPI ISL 476833|A|Benin|2020-03-17	Africa|hCoV-19/Morocco/HMIMV-Rabat1429-04/2020|EPI ISL 471458|B.1|Morocco|2020-04-19	0.0006051401	Africa
Africa|hCoV-19/Benin/501/2020|EPI ISL 476824|B.1.356|Benin|2020-03-17	Africa|hCoV-19/Morocco/HMIMV-Rabat1429-04/2020|EPI ISL 471458|B.1|Morocco|2020-04-19	0.0004033397	Africa
Africa|hCoV-19/Benin/843/2020|EPI ISL 476829|A|Benin|2020-03-19	Africa|hCoV-19/Morocco/HMIMV-Rabat1429-04/2020|EPI ISL 471458|B.1|Morocco|2020-04-19	0.0005379528	Africa
Africa|hCoV-19/Botswana/BOT0455/2020|EPI ISL 560386|B.1|Botswana|2020-03-28	Africa|hCoV-19/Morocco/HMIMV-Rabat1429-04/2020|EPI ISL 471458|B.1|Morocco|2020-04-19	0.0003361028	Africa
Africa|hCoV-19/Botswana/BOT2254/2020|EPI ISL 560390|B.1.1|Botswana|2020-04-08	Africa|hCoV-19/Morocco/HMIMV-Rabat1429-04/2020|EPI ISL 471458|B.1|Morocco|2020-04-19	0.0004106031	Africa
Africa|hCoV-19/Botswana/BOT2283/2020|EPI ISL 560385|B.1|Botswana|2020-04-07	Africa|hCoV-19/Morocco/HMIMV-Rabat1429-04/2020|EPI ISL 471458|B.1|Morocco|2020-04-19	0.0004186171	Africa
Africa|hCoV-19/Botswana/BOT2624/2020|EPI ISL 560387|B.1.1|Botswana|2020-04-05	Africa|hCoV-19/Morocco/HMIMV-Rabat1429-04/2020|EPI ISL 471458|B.1|Morocco|2020-04-19	0.0003837604	Africa
Africa|hCoV-19/Botswana/BOT4161/2020|EPI ISL 560388|B.1.1.220|Botswana|2020-04-16	Africa|hCoV-19/Morocco/HMIMV-Rabat1429-04/2020|EPI ISL 471458|B.1|Morocco|2020-04-19	0.0004839908	Africa
Africa|hCoV-19/DRC/04186/2020|EPI ISL 471411|A|Democratic Republic of the Congo|2020-04-25	Africa|hCoV-19/Morocco/HMIMV-Rabat1429-04/2020|EPI ISL 471458|B.1|Morocco|2020-04-19	0.0006051396	Africa
Africa|hCoV-19/DRC/04188/2020|EPI ISL 471413|A|Democratic Republic of the Congo|2020-04-25	Africa|hCoV-19/Morocco/HMIMV-Rabat1429-04/2020|EPI ISL 471458|B.1|Morocco|2020-04-19	0.0006934362	Africa
Africa|hCoV-19/DRC/10041/2020|EPI ISL 527543|B.1.1.275|Democratic Republic of the Congo|2020-05-22	Africa|hCoV-19/Morocco/HMIMV-Rabat1429-04/2020|EPI ISL 471458|B.1|Morocco|2020-04-19	0.0004434486	Africa
Africa|hCoV-19/DRC/10057/2020|EPI ISL 527538|B.1.1.275|Democratic Republic of the Congo|2020-05-22	Africa|hCoV-19/Morocco/HMIMV-Rabat1429-04/2020|EPI ISL 471458|B.1|Morocco|2020-04-19	0.0005637026	Africa
Africa|hCoV-19/DRC/10061/2020|EPI ISL 527521|B.1.1.275|Democratic Republic of the Congo|2020-05-22	Africa|hCoV-19/Morocco/HMIMV-Rabat1429-04/2020|EPI ISL 471458|B.1|Morocco|2020-04-19	0.0004169753	Africa
Africa|hCoV-19/DRC/10070/2020|EPI ISL 527544|B.1.178|Democratic Republic of the Congo|2020-05-22	Africa|hCoV-19/Morocco/HMIMV-Rabat1429-04/2020|EPI ISL 471458|B.1|Morocco|2020-04-19	0.0004768267	Africa
Africa|hCoV-19/DRC/10120/2020|EPI ISL 513624|B.1.1.275|Democratic Republic of the Congo|2020-05-22	Africa|hCoV-19/Morocco/HMIMV-Rabat1429-04/2020|EPI ISL 471458|B.1|Morocco|2020-04-19	0.0004892505	Africa
Africa|hCoV-19/DRC/10127/2020|EPI ISL 513625|B.1.1.275|Democratic Republic of the Congo|2020-05-22	Africa|hCoV-19/Morocco/HMIMV-Rabat1429-04/2020|EPI ISL 471458|B.1|Morocco|2020-04-19	0.0004829063	Africa
Africa|hCoV-19/DRC/10242/2020|EPI ISL 513626|B.1.84|Democratic Republic of the Congo|2020-05-22	Africa|hCoV-19/Morocco/HMIMV-Rabat1429-04/2020|EPI ISL 471458|B.1|Morocco|2020-04-19	0.0003726309	Africa
Africa|hCoV-19/DRC/10251/2020|EPI ISL 513627|B.1.128|Democratic Republic of the Congo|2020-05-22	Africa|hCoV-19/Morocco/HMIMV-Rabat1429-04/2020|EPI ISL 471458|B.1|Morocco|2020-04-19	0.0005087085	Africa
Africa|hCoV-19/DRC/10324/2020|EPI ISL 527545|B.1.214|Democratic Republic of the Congo|2020-05-22	Africa|hCoV-19/Morocco/HMIMV-Rabat1429-04/2020|EPI ISL 471458|B.1|Morocco|2020-04-19	0.0004433021	Africa
Africa|hCoV-19/DRC/10346/2020|EPI ISL 527546|B.1.214|Democratic Republic of the Congo|2020-05-22	Africa|hCoV-19/Morocco/HMIMV-Rabat1429-04/2020|EPI ISL 471458|B.1|Morocco|2020-04-19	0.0004479137	Africa
Africa|hCoV-19/DRC/10364/2020|EPI ISL 527498|B.1|Democratic Republic of the Congo|2020-05-22	Africa|hCoV-19/Morocco/HMIMV-Rabat1429-04/2020|EPI ISL 471458|B.1|Morocco|2020-04-19	0.0003430469	Africa
Africa|hCoV-19/DRC/10371/2020|EPI ISL 527489|B.1.178|Democratic Republic of the Congo|2020-05-22	Africa|hCoV-19/Morocco/HMIMV-Rabat1429-04/2020|EPI ISL 471458|B.1|Morocco|2020-04-19	0.0004776447	Africa
Africa|hCoV-19/DRC/10373/2020|EPI ISL 527495|B.1.159|Democratic Republic of the Congo|2020-05-22	Africa|hCoV-19/Morocco/HMIMV-Rabat1429-04/2020|EPI ISL 471458|B.1|Morocco|2020-04-19	0.0004441136	Africa
Africa|hCoV-19/DRC/10374/2020|EPI ISL 527539|B.1.84|Democratic Republic of the Congo|2020-05-22	Africa|hCoV-19/Morocco/HMIMV-Rabat1429-04/2020|EPI ISL 471458|B.1|Morocco|2020-04-19	0.0006307351	Africa
Africa|hCoV-19/DRC/10375/2020|EPI ISL 527499|B.1.84|Democratic Republic of the Congo|2020-05-22	Africa|hCoV-19/Morocco/HMIMV-Rabat1429-04/2020|EPI ISL 471458|B.1|Morocco|2020-04-19	0.0005475719	Africa
Africa|hCoV-19/DRC/10399/2020|EPI ISL 527491|B.1.214|Democratic Republic of the Congo|2020-05-22	Africa|hCoV-19/Morocco/HMIMV-Rabat1429-04/2020|EPI ISL 471458|B.1|Morocco|2020-04-19	0.0004436212	Africa
Africa|hCoV-19/DRC/10502/2020|EPI ISL 527547|B.1.5|Democratic Republic of the Congo|2020-05-20	Africa|hCoV-19/Morocco/HMIMV-Rabat1429-04/2020|EPI ISL 471458|B.1|Morocco|2020-04-19	0.0002725662	Africa
Africa|hCoV-19/DRC/10506/2020|EPI ISL 527524|B.1.5|Democratic Republic of the Congo|2020-05-18	Africa|hCoV-19/Morocco/HMIMV-Rabat1429-04/2020|EPI ISL 471458|B.1|Morocco|2020-04-19	0.0002791754	Africa
Africa|hCoV-19/DRC/10507/2020|EPI ISL 527492|B.1.5|Democratic Republic of the Congo|2020-05-18	Africa|hCoV-19/Morocco/HMIMV-Rabat1429-04/2020|EPI ISL 471458|B.1|Morocco|2020-04-19	0.0003072322	Africa
Africa|hCoV-19/DRC/10508/2020|EPI ISL 527494|B.1.5|Democratic Republic of the Congo|2020-05-20	Africa|hCoV-19/Morocco/HMIMV-Rabat1429-04/2020|EPI ISL 471458|B.1|Morocco|2020-04-19	0.0003395603	Africa
Africa|hCoV-19/DRC/10532/2020|EPI ISL 527532|B.1.5|Democratic Republic of the Congo|2020-05-20	Africa|hCoV-19/Morocco/HMIMV-Rabat1429-04/2020|EPI ISL 471458|B.1|Morocco|2020-04-19	0.0002794287	Africa
Africa|hCoV-19/DRC/10533/2020|EPI ISL 527548|B.1.5|Democratic Republic of the Congo|2020-05-20	Africa|hCoV-19/Morocco/HMIMV-Rabat1429-04/2020|EPI ISL 471458|B.1|Morocco|2020-04-19	0.0003067371	Africa
Africa|hCoV-19/DRC/10621/2020|EPI ISL 527526|B.1.214|Democratic Republic of the Congo|2020-05-23	Africa|hCoV-19/Morocco/HMIMV-Rabat1429-04/2020|EPI ISL 471458|B.1|Morocco|2020-04-19	0.0004182832	Africa
Africa|hCoV-19/DRC/10640/2020|EPI ISL 527541|B.1|Democratic Republic of the Congo|2020-05-22	Africa|hCoV-19/Morocco/HMIMV-Rabat1429-04/2020|EPI ISL 471458|B.1|Morocco|2020-04-19	0.0005996561	Africa
Africa|hCoV-19/DRC/10644/2020|EPI ISL 527549|B.1|Democratic Republic of the Congo|2020-05-22	Africa|hCoV-19/Morocco/HMIMV-Rabat1429-04/2020|EPI ISL 471458|B.1|Morocco|2020-04-19	0.0005794455	Africa
Africa|hCoV-19/DRC/10728/2020|EPI ISL 513628|B.1.5|Democratic Republic of the Congo|2020-05-23	Africa|hCoV-19/Morocco/HMIMV-Rabat1429-04/2020|EPI ISL 471458|B.1|Morocco|2020-04-19	0.0003151347	Africa
Africa|hCoV-19/DRC/10731/2020|EPI ISL 513629|B.1.1.1|Democratic Republic of the Congo|2020-05-23	Africa|hCoV-19/Morocco/HMIMV-Rabat1429-04/2020|EPI ISL 471458|B.1|Morocco|2020-04-19	0.0005644802	Africa
Africa|hCoV-19/DRC/10733/2020|EPI ISL 513630|B.1|Democratic Republic of the Congo|2020-05-23	Africa|hCoV-19/Morocco/HMIMV-Rabat1429-04/2020|EPI ISL 471458|B.1|Morocco|2020-04-19	0.0004391842	Africa
Africa|hCoV-19/DRC/108/2020|EPI ISL 417948|B.1.128|Democratic Republic of the Congo|2020-03-19	Africa|hCoV-19/Morocco/HMIMV-Rabat1429-04/2020|EPI ISL 471458|B.1|Morocco|2020-04-19	0.0004375206	Africa
Africa|hCoV-19/DRC/10885/2020|EPI ISL 513631|B.1.84|Democratic Republic of the Congo|2020-05-23	Africa|hCoV-19/Morocco/HMIMV-Rabat1429-04/2020|EPI ISL 471458|B.1|Morocco|2020-04-19	0.0004423474	Africa
Africa|hCoV-19/DRC/10902/2020|EPI ISL 527490|B.1.178|Democratic Republic of the Congo|2020-05-23	Africa|hCoV-19/Morocco/HMIMV-Rabat1429-04/2020|EPI ISL 471458|B.1|Morocco|2020-04-19	0.0004090959	Africa
Africa|hCoV-19/DRC/10913/2020|EPI ISL 527507|B.1.84|Democratic Republic of the Congo|2020-05-24	Africa|hCoV-19/Morocco/HMIMV-Rabat1429-04/2020|EPI ISL 471458|B.1|Morocco|2020-04-19	0.0005164767	Africa
Africa|hCoV-19/DRC/11005/2020|EPI ISL 527550|B.1.159|Democratic Republic of the Congo|2020-05-24	Africa|hCoV-19/Morocco/HMIMV-Rabat1429-04/2020|EPI ISL 471458|B.1|Morocco|2020-04-19	0.0005454927	Africa
Africa|hCoV-19/DRC/11008/2020|EPI ISL 527503|B.1.159|Democratic Republic of the Congo|2020-05-24	Africa|hCoV-19/Morocco/HMIMV-Rabat1429-04/2020|EPI ISL 471458|B.1|Morocco|2020-04-19	0.0004815540	Africa
Africa|hCoV-19/DRC/11022/2020|EPI ISL 527551|B.1.214|Democratic Republic of the Congo|2020-05-24	Africa|hCoV-19/Morocco/HMIMV-Rabat1429-04/2020|EPI ISL 471458|B.1|Morocco|2020-04-19	0.0005115754	Africa
Africa|hCoV-19/DRC/11024/2020|EPI ISL 527552|B.1.149|Democratic Republic of the Congo|2020-05-24	Africa|hCoV-19/Morocco/HMIMV-Rabat1429-04/2020|EPI ISL 471458|B.1|Morocco|2020-04-19	0.0005506565	Africa
Africa|hCoV-19/DRC/11026/2020|EPI ISL 527553|B.1.149|Democratic Republic of the Congo|2020-05-24	Africa|hCoV-19/Morocco/HMIMV-Rabat1429-04/2020|EPI ISL 471458|B.1|Morocco|2020-04-19	0.0004090679	Africa
Africa|hCoV-19/DRC/11031/2020|EPI ISL 527554|B.1.214|Democratic Republic of the Congo|2020-05-24	Africa|hCoV-19/Morocco/HMIMV-Rabat1429-04/2020|EPI ISL 471458|B.1|Morocco|2020-04-19	0.0004434942	Africa
Africa|hCoV-19/DRC/11041/2020|EPI ISL 527555|B.1|Democratic Republic of the Congo|2020-05-24	Africa|hCoV-19/Morocco/HMIMV-Rabat1429-04/2020|EPI ISL 471458|B.1|Morocco|2020-04-19	0.0004092453	Africa
Africa|hCoV-19/DRC/11057/2020|EPI ISL 527528|B.1.5|Democratic Republic of the Congo|2020-05-24	Africa|hCoV-19/Morocco/HMIMV-Rabat1429-04/2020|EPI ISL 471458|B.1|Morocco|2020-04-19	0.0003488624	Africa
Africa|hCoV-19/DRC/11078/2020|EPI ISL 527514|B.1|Democratic Republic of the Congo|2020-05-24	Africa|hCoV-19/Morocco/HMIMV-Rabat1429-04/2020|EPI ISL 471458|B.1|Morocco|2020-04-19	0.0004489346	Africa
Africa|hCoV-19/DRC/11079/2020|EPI ISL 527500|B.1.214|Democratic Republic of the Congo|2020-05-24	Africa|hCoV-19/Morocco/HMIMV-Rabat1429-04/2020|EPI ISL 471458|B.1|Morocco|2020-04-19	0.0003771488	Africa
Africa|hCoV-19/DRC/11093/2020|EPI ISL 527527|B.1.5|Democratic Republic of the Congo|2020-05-24	Africa|hCoV-19/Morocco/HMIMV-Rabat1429-04/2020|EPI ISL 471458|B.1|Morocco|2020-04-19	0.0004198369	Africa
Africa|hCoV-19/DRC/11096/2020|EPI ISL 527522|B.1|Democratic Republic of the Congo|2020-05-24	Africa|hCoV-19/Morocco/HMIMV-Rabat1429-04/2020|EPI ISL 471458|B.1|Morocco|2020-04-19	0.0004171289	Africa
Africa|hCoV-19/DRC/11114/2020|EPI ISL 527534|B.1.214|Democratic Republic of the Congo|2020-05-25	Africa|hCoV-19/Morocco/HMIMV-Rabat1429-04/2020|EPI ISL 471458|B.1|Morocco|2020-04-19	0.0004894384	Africa
Africa|hCoV-19/DRC/11123/2020|EPI ISL 527496|B.1.84|Democratic Republic of the Congo|2020-05-24	Africa|hCoV-19/Morocco/HMIMV-Rabat1429-04/2020|EPI ISL 471458|B.1|Morocco|2020-04-19	0.0004099675	Africa
Africa|hCoV-19/DRC/11134/2020|EPI ISL 527518|B.1.5|Democratic Republic of the Congo|2020-05-24	Africa|hCoV-19/Morocco/HMIMV-Rabat1429-04/2020|EPI ISL 471458|B.1|Morocco|2020-04-19	0.0003119057	Africa
Africa|hCoV-19/DRC/11143/2020|EPI ISL 527556|B.1|Democratic Republic of the Congo|2020-05-24	Africa|hCoV-19/Morocco/HMIMV-Rabat1429-04/2020|EPI ISL 471458|B.1|Morocco|2020-04-19	0.0005455594	Africa
Africa|hCoV-19/DRC/11145/2020|EPI ISL 527501|B.1.214|Democratic Republic of the Congo|2020-05-24	Africa|hCoV-19/Morocco/HMIMV-Rabat1429-04/2020|EPI ISL 471458|B.1|Morocco|2020-04-19	0.0005146996	Africa
Africa|hCoV-19/DRC/11148/2020|EPI ISL 527525|B.1.178|Democratic Republic of the Congo|2020-05-24	Africa|hCoV-19/Morocco/HMIMV-Rabat1429-04/2020|EPI ISL 471458|B.1|Morocco|2020-04-19	0.0005249156	Africa
Africa|hCoV-19/DRC/11157/2020|EPI ISL 527530|B.1|Democratic Republic of the Congo|2020-05-25	Africa|hCoV-19/Morocco/HMIMV-Rabat1429-04/2020|EPI ISL 471458|B.1|Morocco|2020-04-19	0.0005217864	Africa
Africa|hCoV-19/DRC/11187/2020|EPI ISL 527523|B.1.1.275|Democratic Republic of the Congo|2020-05-23	Africa|hCoV-19/Morocco/HMIMV-Rabat1429-04/2020|EPI ISL 471458|B.1|Morocco|2020-04-19	0.0005222316	Africa
Africa|hCoV-19/DRC/11191/2020|EPI ISL 527506|B.1.1.275|Democratic Republic of the Congo|2020-05-23	Africa|hCoV-19/Morocco/HMIMV-Rabat1429-04/2020|EPI ISL 471458|B.1|Morocco|2020-04-19	0.0004122349	Africa
Africa|hCoV-19/DRC/11252/2020|EPI ISL 527557|B.1.1.275|Democratic Republic of the Congo|2020-05-21	Africa|hCoV-19/Morocco/HMIMV-Rabat1429-04/2020|EPI ISL 471458|B.1|Morocco|2020-04-19	0.0005794420	Africa
Africa|hCoV-19/DRC/11260/2020|EPI ISL 527558|B.1.1.275|Democratic Republic of the Congo|2020-05-23	Africa|hCoV-19/Morocco/HMIMV-Rabat1429-04/2020|EPI ISL 471458|B.1|Morocco|2020-04-19	0.0004432478	Africa
Africa|hCoV-19/DRC/1131/2020|EPI ISL 429255|B.1.5|Democratic Republic of the Congo|2020-04-05	Africa|hCoV-19/Morocco/HMIMV-Rabat1429-04/2020|EPI ISL 471458|B.1|Morocco|2020-04-19	0.0003390193	Africa
Africa|hCoV-19/DRC/11310/2020|EPI ISL 527529|B.1.149|Democratic Republic of the Congo|2020-05-25	Africa|hCoV-19/Morocco/HMIMV-Rabat1429-04/2020|EPI ISL 471458|B.1|Morocco|2020-04-19	0.0004191347	Africa
Africa|hCoV-19/DRC/11318/2020|EPI ISL 527559|B.1.149|Democratic Republic of the Congo|2020-05-25	Africa|hCoV-19/Morocco/HMIMV-Rabat1429-04/2020|EPI ISL 471458|B.1|Morocco|2020-04-19	0.0004407922	Africa
Africa|hCoV-19/DRC/11326/2020|EPI ISL 527508|B.1|Democratic Republic of the Congo|2020-05-25	Africa|hCoV-19/Morocco/HMIMV-Rabat1429-04/2020|EPI ISL 471458|B.1|Morocco|2020-04-19	0.0004131657	Africa
Africa|hCoV-19/DRC/11334/2020|EPI ISL 527504|B.1.178|Democratic Republic of the Congo|2020-05-25	Africa|hCoV-19/Morocco/HMIMV-Rabat1429-04/2020|EPI ISL 471458|B.1|Morocco|2020-04-19	0.0004125777	Africa
Africa|hCoV-19/DRC/11337/2020|EPI ISL 527510|B.1.84|Democratic Republic of the Congo|2020-05-25	Africa|hCoV-19/Morocco/HMIMV-Rabat1429-04/2020|EPI ISL 471458|B.1|Morocco|2020-04-19	0.0004827230	Africa
Africa|hCoV-19/DRC/11341/2020|EPI ISL 527509|B.1.1.275|Democratic Republic of the Congo|2020-05-25	Africa|hCoV-19/Morocco/HMIMV-Rabat1429-04/2020|EPI ISL 471458|B.1|Morocco|2020-04-19	0.0005168219	Africa
Africa|hCoV-19/DRC/11348/2020|EPI ISL 527560|B.1.149|Democratic Republic of the Congo|2020-05-25	Africa|hCoV-19/Morocco/HMIMV-Rabat1429-04/2020|EPI ISL 471458|B.1|Morocco|2020-04-19	0.0004411812	Africa
Africa|hCoV-19/DRC/11369/2020|EPI ISL 527537|B.1.214|Democratic Republic of the Congo|2020-05-25	Africa|hCoV-19/Morocco/HMIMV-Rabat1429-04/2020|EPI ISL 471458|B.1|Morocco|2020-04-19	0.0004560516	Africa
Africa|hCoV-19/DRC/11376/2020|EPI ISL 527513|B.1.214|Democratic Republic of the Congo|2020-05-25	Africa|hCoV-19/Morocco/HMIMV-Rabat1429-04/2020|EPI ISL 471458|B.1|Morocco|2020-04-19	0.0004831558	Africa
Africa|hCoV-19/DRC/11411/2020|EPI ISL 527561|B.1.5|Democratic Republic of the Congo|2020-05-25	Africa|hCoV-19/Morocco/HMIMV-Rabat1429-04/2020|EPI ISL 471458|B.1|Morocco|2020-04-19	0.0003748398	Africa
Africa|hCoV-19/DRC/11450/2020|EPI ISL 527516|B.1.5|Democratic Republic of the Congo|2020-05-25	Africa|hCoV-19/Morocco/HMIMV-Rabat1429-04/2020|EPI ISL 471458|B.1|Morocco|2020-04-19	0.0003150381	Africa
Africa|hCoV-19/DRC/11458/2020|EPI ISL 527497|B.1.5|Democratic Republic of the Congo|2020-05-25	Africa|hCoV-19/Morocco/HMIMV-Rabat1429-04/2020|EPI ISL 471458|B.1|Morocco|2020-04-19	0.0004474398	Africa
Africa|hCoV-19/DRC/11460/2020|EPI ISL 527562|B.1.214|Democratic Republic of the Congo|2020-05-25	Africa|hCoV-19/Morocco/HMIMV-Rabat1429-04/2020|EPI ISL 471458|B.1|Morocco|2020-04-19	0.0005858079	Africa
Africa|hCoV-19/DRC/11472/2020|EPI ISL 527502|B.1.214|Democratic Republic of the Congo|2020-05-25	Africa|hCoV-19/Morocco/HMIMV-Rabat1429-04/2020|EPI ISL 471458|B.1|Morocco|2020-04-19	0.0005141471	Africa
Africa|hCoV-19/DRC/11477/2020|EPI ISL 527563|B.1.84|Democratic Republic of the Congo|2020-05-25	Africa|hCoV-19/Morocco/HMIMV-Rabat1429-04/2020|EPI ISL 471458|B.1|Morocco|2020-04-19	0.0003404283	Africa
Africa|hCoV-19/DRC/11486/2020|EPI ISL 527564|B.1.214|Democratic Republic of the Congo|2020-05-25	Africa|hCoV-19/Morocco/HMIMV-Rabat1429-04/2020|EPI ISL 471458|B.1|Morocco|2020-04-19	0.0005114434	Africa
Africa|hCoV-19/DRC/11487/2020|EPI ISL 527505|B.1|Democratic Republic of the Congo|2020-05-25	Africa|hCoV-19/Morocco/HMIMV-Rabat1429-04/2020|EPI ISL 471458|B.1|Morocco|2020-04-19	0.0004478411	Africa
Africa|hCoV-19/DRC/11507/2020|EPI ISL 527512|B.1|Democratic Republic of the Congo|2020-05-25	Africa|hCoV-19/Morocco/HMIMV-Rabat1429-04/2020|EPI ISL 471458|B.1|Morocco|2020-04-19	0.0004821009	Africa
Africa|hCoV-19/DRC/1151/2020|EPI ISL 447596|B.38|Democratic Republic of the Congo|2020-04-05	Africa|hCoV-19/Morocco/HMIMV-Rabat1429-04/2020|EPI ISL 471458|B.1|Morocco|2020-04-19	0.0006796375	Africa
Africa|hCoV-19/DRC/11511/2020|EPI ISL 527511|B.1.214|Democratic Republic of the Congo|2020-05-25	Africa|hCoV-19/Morocco/HMIMV-Rabat1429-04/2020|EPI ISL 471458|B.1|Morocco|2020-04-19	0.0005173084	Africa
Africa|hCoV-19/DRC/11572/2020|EPI ISL 527565|B.1.214|Democratic Republic of the Congo|2020-05-25	Africa|hCoV-19/Morocco/HMIMV-Rabat1429-04/2020|EPI ISL 471458|B.1|Morocco|2020-04-19	0.0004086419	Africa
Africa|hCoV-19/DRC/11576/2020|EPI ISL 527517|B.1|Democratic Republic of the Congo|2020-05-25	Africa|hCoV-19/Morocco/HMIMV-Rabat1429-04/2020|EPI ISL 471458|B.1|Morocco|2020-04-19	0.0004161740	Africa
Africa|hCoV-19/DRC/11583/2020|EPI ISL 527542|B.1|Democratic Republic of the Congo|2020-05-25	Africa|hCoV-19/Morocco/HMIMV-Rabat1429-04/2020|EPI ISL 471458|B.1|Morocco|2020-04-19	0.0004948504	Africa
Africa|hCoV-19/DRC/11616/2020|EPI ISL 527519|B.1|Democratic Republic of the Congo|2020-05-25	Africa|hCoV-19/Morocco/HMIMV-Rabat1429-04/2020|EPI ISL 471458|B.1|Morocco|2020-04-19	0.0004154540	Africa
Africa|hCoV-19/DRC/11623/2020|EPI ISL 527566|B.1.5|Democratic Republic of the Congo|2020-05-25	Africa|hCoV-19/Morocco/HMIMV-Rabat1429-04/2020|EPI ISL 471458|B.1|Morocco|2020-04-19	0.0004092433	Africa
Africa|hCoV-19/DRC/11624/2020|EPI ISL 527567|B.1.149|Democratic Republic of the Congo|2020-05-25	Africa|hCoV-19/Morocco/HMIMV-Rabat1429-04/2020|EPI ISL 471458|B.1|Morocco|2020-04-19	0.0004090458	Africa
Africa|hCoV-19/DRC/11631/2020|EPI ISL 527568|B.1.149|Democratic Republic of the Congo|2020-05-25	Africa|hCoV-19/Morocco/HMIMV-Rabat1429-04/2020|EPI ISL 471458|B.1|Morocco|2020-04-19	0.0004094645	Africa
Africa|hCoV-19/DRC/11632/2020|EPI ISL 527493|B.1|Democratic Republic of the Congo|2020-05-25	Africa|hCoV-19/Morocco/HMIMV-Rabat1429-04/2020|EPI ISL 471458|B.1|Morocco|2020-04-19	0.0004439682	Africa
Africa|hCoV-19/DRC/11635/2020|EPI ISL 527540|B.1.214|Democratic Republic of the Congo|2020-05-25	Africa|hCoV-19/Morocco/HMIMV-Rabat1429-04/2020|EPI ISL 471458|B.1|Morocco|2020-04-19	0.0004572127	Africa
Africa|hCoV-19/DRC/11640/2020|EPI ISL 527535|B.1.178|Democratic Republic of the Congo|2020-05-25	Africa|hCoV-19/Morocco/HMIMV-Rabat1429-04/2020|EPI ISL 471458|B.1|Morocco|2020-04-19	0.0005580059	Africa
Africa|hCoV-19/DRC/11643/2020|EPI ISL 527520|B.1.5|Democratic Republic of the Congo|2020-05-25	Africa|hCoV-19/Morocco/HMIMV-Rabat1429-04/2020|EPI ISL 471458|B.1|Morocco|2020-04-19	0.0004164298	Africa
Africa|hCoV-19/DRC/11648/2020|EPI ISL 527569|B.1.6|Democratic Republic of the Congo|2020-05-25	Africa|hCoV-19/Morocco/HMIMV-Rabat1429-04/2020|EPI ISL 471458|B.1|Morocco|2020-04-19	0.0004754458	Africa
Africa|hCoV-19/DRC/11652/2020|EPI ISL 527570|B.1.149|Democratic Republic of the Congo|2020-05-25	Africa|hCoV-19/Morocco/HMIMV-Rabat1429-04/2020|EPI ISL 471458|B.1|Morocco|2020-04-19	0.0004089329	Africa
Africa|hCoV-19/DRC/11653/2020|EPI ISL 527533|B.1.84|Democratic Republic of the Congo|2020-05-25	Africa|hCoV-19/Morocco/HMIMV-Rabat1429-04/2020|EPI ISL 471458|B.1|Morocco|2020-04-19	0.0003841050	Africa
Africa|hCoV-19/DRC/11676/2020|EPI ISL 527531|B.1|Democratic Republic of the Congo|2020-05-26	Africa|hCoV-19/Morocco/HMIMV-Rabat1429-04/2020|EPI ISL 471458|B.1|Morocco|2020-04-19	0.0005963396	Africa
Africa|hCoV-19/DRC/11677/2020|EPI ISL 527515|B.1.214|Democratic Republic of the Congo|2020-05-26	Africa|hCoV-19/Morocco/HMIMV-Rabat1429-04/2020|EPI ISL 471458|B.1|Morocco|2020-04-19	0.0005196392	Africa
Africa|hCoV-19/DRC/11732/2020|EPI ISL 527536|B.1.214|Democratic Republic of the Congo|2020-05-26	Africa|hCoV-19/Morocco/HMIMV-Rabat1429-04/2020|EPI ISL 471458|B.1|Morocco|2020-04-19	0.0004189300	Africa
Africa|hCoV-19/DRC/11733/2020|EPI ISL 527571|B.1.149|Democratic Republic of the Congo|2020-05-26	Africa|hCoV-19/Morocco/HMIMV-Rabat1429-04/2020|EPI ISL 471458|B.1|Morocco|2020-04-19	0.0004407669	Africa
Africa|hCoV-19/DRC/11806/2020|EPI ISL 527572|B.1.214|Democratic Republic of the Congo|2020-05-26	Africa|hCoV-19/Morocco/HMIMV-Rabat1429-04/2020|EPI ISL 471458|B.1|Morocco|2020-04-19	0.0005111993	Africa
Africa|hCoV-19/DRC/1234/2020|EPI ISL 429258|B.1.5|Democratic Republic of the Congo|2020-04-06	Africa|hCoV-19/Morocco/HMIMV-Rabat1429-04/2020|EPI ISL 471458|B.1|Morocco|2020-04-19	0.0003213364	Africa
Africa|hCoV-19/DRC/1249/2020|EPI ISL 429259|B.1.5|Democratic Republic of the Congo|2020-04-06	Africa|hCoV-19/Morocco/HMIMV-Rabat1429-04/2020|EPI ISL 471458|B.1|Morocco|2020-04-19	0.0003404965	Africa
Africa|hCoV-19/DRC/1319/2020|EPI ISL 431011|B.1.128|Democratic Republic of the Congo|2020-04-07	Africa|hCoV-19/Morocco/HMIMV-Rabat1429-04/2020|EPI ISL 471458|B.1|Morocco|2020-04-19	0.0004421865	Africa
Africa|hCoV-19/DRC/1324/2020|EPI ISL 435033|B.1.128|Democratic Republic of the Congo|2020-04-07	Africa|hCoV-19/Morocco/HMIMV-Rabat1429-04/2020|EPI ISL 471458|B.1|Morocco|2020-04-19	0.0004391992	Africa
Africa|hCoV-19/DRC/1326/2020|EPI ISL 435116|B.1|Democratic Republic of the Congo|2020-04-07	Africa|hCoV-19/Morocco/HMIMV-Rabat1429-04/2020|EPI ISL 471458|B.1|Morocco|2020-04-19	0.0004153431	Africa
Africa|hCoV-19/DRC/1375/2020|EPI ISL 435117|B.1.1.1|Democratic Republic of the Congo|2020-04-07	Africa|hCoV-19/Morocco/HMIMV-Rabat1429-04/2020|EPI ISL 471458|B.1|Morocco|2020-04-19	0.0005866592	Africa
Africa|hCoV-19/DRC/1376/2020|EPI ISL 431012|B.1.1.1|Democratic Republic of the Congo|2020-04-07	Africa|hCoV-19/Morocco/HMIMV-Rabat1429-04/2020|EPI ISL 471458|B.1|Morocco|2020-04-19	0.0005474223	Africa
Africa|hCoV-19/DRC/1377/2020|EPI ISL 434678|B.1.1.1|Democratic Republic of the Congo|2020-04-07	Africa|hCoV-19/Morocco/HMIMV-Rabat1429-04/2020|EPI ISL 471458|B.1|Morocco|2020-04-19	0.0005089102	Africa
Africa|hCoV-19/DRC/1378/2020|EPI ISL 435118|B.1.1.1|Democratic Republic of the Congo|2020-04-07	Africa|hCoV-19/Morocco/HMIMV-Rabat1429-04/2020|EPI ISL 471458|B.1|Morocco|2020-04-19	0.0005457684	Africa
Africa|hCoV-19/DRC/1382/2020|EPI ISL 435113|B.1.1.1|Democratic Republic of the Congo|2020-04-07	Africa|hCoV-19/Morocco/HMIMV-Rabat1429-04/2020|EPI ISL 471458|B.1|Morocco|2020-04-19	0.0005562128	Africa
Africa|hCoV-19/DRC/1397/2020|EPI ISL 434679|B.1.1.1|Democratic Republic of the Congo|2020-04-07	Africa|hCoV-19/Morocco/HMIMV-Rabat1429-04/2020|EPI ISL 471458|B.1|Morocco|2020-04-19	0.0005462824	Africa
Africa|hCoV-19/DRC/1398/2020|EPI ISL 435114|B.1.1.1|Democratic Republic of the Congo|2020-04-07	Africa|hCoV-19/Morocco/HMIMV-Rabat1429-04/2020|EPI ISL 471458|B.1|Morocco|2020-04-19	0.0005057876	Africa
Africa|hCoV-19/DRC/1422/2020|EPI ISL 434680|B.1.149|Democratic Republic of the Congo|2020-04-08	Africa|hCoV-19/Morocco/HMIMV-Rabat1429-04/2020|EPI ISL 471458|B.1|Morocco|2020-04-19	0.0004480973	Africa
Africa|hCoV-19/DRC/1423/2020|EPI ISL 434710|B.1.149|Democratic Republic of the Congo|2020-04-08	Africa|hCoV-19/Morocco/HMIMV-Rabat1429-04/2020|EPI ISL 471458|B.1|Morocco|2020-04-19	0.0004044990	Africa
Africa|hCoV-19/DRC/1486/2020|EPI ISL 434711|B.1|Democratic Republic of the Congo|2020-04-08	Africa|hCoV-19/Morocco/HMIMV-Rabat1429-04/2020|EPI ISL 471458|B.1|Morocco|2020-04-19	0.0003841934	Africa
Africa|hCoV-19/DRC/1516/2020|EPI ISL 435032|B.1.5|Democratic Republic of the Congo|2020-04-09	Africa|hCoV-19/Morocco/HMIMV-Rabat1429-04/2020|EPI ISL 471458|B.1|Morocco|2020-04-19	0.0003361028	Africa
Africa|hCoV-19/DRC/1565/2020|EPI ISL 434681|B.1|Democratic Republic of the Congo|2020-04-09	Africa|hCoV-19/Morocco/HMIMV-Rabat1429-04/2020|EPI ISL 471458|B.1|Morocco|2020-04-19	0.0003772547	Africa
Africa|hCoV-19/DRC/158/2020|EPI ISL 417950|B.40|Democratic Republic of the Congo|2020-03-20	Africa|hCoV-19/Morocco/HMIMV-Rabat1429-04/2020|EPI ISL 471458|B.1|Morocco|2020-04-19	0.0006724609	Africa
Africa|hCoV-19/DRC/1715/2020|EPI ISL 435156|B.1.84|Democratic Republic of the Congo|2020-04-10	Africa|hCoV-19/Morocco/HMIMV-Rabat1429-04/2020|EPI ISL 471458|B.1|Morocco|2020-04-19	0.0004076287	Africa
Africa|hCoV-19/DRC/1767/2020|EPI ISL 435157|B.1.5|Democratic Republic of the Congo|2020-04-10	Africa|hCoV-19/Morocco/HMIMV-Rabat1429-04/2020|EPI ISL 471458|B.1|Morocco|2020-04-19	0.0003153663	Africa
Africa|hCoV-19/DRC/1779/2020|EPI ISL 435158|C.14|Democratic Republic of the Congo|2020-04-10	Africa|hCoV-19/Morocco/HMIMV-Rabat1429-04/2020|EPI ISL 471458|B.1|Morocco|2020-04-19	0.0006267517	Africa
Africa|hCoV-19/DRC/191/2020|EPI ISL 417955|B.1.128|Democratic Republic of the Congo|2020-03-21	Africa|hCoV-19/Morocco/HMIMV-Rabat1429-04/2020|EPI ISL 471458|B.1|Morocco|2020-04-19	0.0004376235	Africa
Africa|hCoV-19/DRC/1952/2020|EPI ISL 435159|B.1.5|Democratic Republic of the Congo|2020-04-11	Africa|hCoV-19/Morocco/HMIMV-Rabat1429-04/2020|EPI ISL 471458|B.1|Morocco|2020-04-19	0.0003464166	Africa
Africa|hCoV-19/DRC/1982/2020|EPI ISL 435160|B.1|Democratic Republic of the Congo|2020-04-12	Africa|hCoV-19/Morocco/HMIMV-Rabat1429-04/2020|EPI ISL 471458|B.1|Morocco|2020-04-19	0.0003795937	Africa
Africa|hCoV-19/DRC/2047/2020|EPI ISL 435161|B.1.1.1|Democratic Republic of the Congo|2020-04-12	Africa|hCoV-19/Morocco/HMIMV-Rabat1429-04/2020|EPI ISL 471458|B.1|Morocco|2020-04-19	0.0005141246	Africa
Africa|hCoV-19/DRC/2063/2020|EPI ISL 435162|B.1|Democratic Republic of the Congo|2020-04-12	Africa|hCoV-19/Morocco/HMIMV-Rabat1429-04/2020|EPI ISL 471458|B.1|Morocco|2020-04-19	0.0003453009	Africa
Africa|hCoV-19/DRC/2120/2020|EPI ISL 435163|B.1.149|Democratic Republic of the Congo|2020-04-12	Africa|hCoV-19/Morocco/HMIMV-Rabat1429-04/2020|EPI ISL 471458|B.1|Morocco|2020-04-19	0.0004073823	Africa
Africa|hCoV-19/DRC/2121/2020|EPI ISL 435164|B.1.149|Democratic Republic of the Congo|2020-04-12	Africa|hCoV-19/Morocco/HMIMV-Rabat1429-04/2020|EPI ISL 471458|B.1|Morocco|2020-04-19	0.0004135300	Africa
Africa|hCoV-19/DRC/2122/2020|EPI ISL 435165|B.1.149|Democratic Republic of the Congo|2020-04-13	Africa|hCoV-19/Morocco/HMIMV-Rabat1429-04/2020|EPI ISL 471458|B.1|Morocco|2020-04-19	0.0004910155	Africa
Africa|hCoV-19/DRC/2125/2020|EPI ISL 435166|B.1.149|Democratic Republic of the Congo|2020-04-13	Africa|hCoV-19/Morocco/HMIMV-Rabat1429-04/2020|EPI ISL 471458|B.1|Morocco|2020-04-19	0.0003803417	Africa
Africa|hCoV-19/DRC/2128/2020|EPI ISL 435167|B.1|Democratic Republic of the Congo|2020-04-13	Africa|hCoV-19/Morocco/HMIMV-Rabat1429-04/2020|EPI ISL 471458|B.1|Morocco|2020-04-19	0.0003173341	Africa
Africa|hCoV-19/DRC/2133/2020|EPI ISL 435168|B.1.128|Democratic Republic of the Congo|2020-04-13	Africa|hCoV-19/Morocco/HMIMV-Rabat1429-04/2020|EPI ISL 471458|B.1|Morocco|2020-04-19	0.0004547391	Africa
Africa|hCoV-19/DRC/214/2020|EPI ISL 420030|B.1.6|Democratic Republic of the Congo|2020-03-21	Africa|hCoV-19/Morocco/HMIMV-Rabat1429-04/2020|EPI ISL 471458|B.1|Morocco|2020-04-19	0.0003035616	Africa
Africa|hCoV-19/DRC/215/2020|EPI ISL 420031|B.1.1.1|Democratic Republic of the Congo|2020-03-21	Africa|hCoV-19/Morocco/HMIMV-Rabat1429-04/2020|EPI ISL 471458|B.1|Morocco|2020-04-19	0.0005142906	Africa
Africa|hCoV-19/DRC/2169/2020|EPI ISL 436194|B.1.5|Democratic Republic of the Congo|2020-04-13	Africa|hCoV-19/Morocco/HMIMV-Rabat1429-04/2020|EPI ISL 471458|B.1|Morocco|2020-04-19	0.0003846999	Africa
Africa|hCoV-19/DRC/2299/2020|EPI ISL 436412|B.1.5|Democratic Republic of the Congo|2020-04-14	Africa|hCoV-19/Morocco/HMIMV-Rabat1429-04/2020|EPI ISL 471458|B.1|Morocco|2020-04-19	0.0004068671	Africa
Africa|hCoV-19/DRC/236/2020|EPI ISL 420032|B.1.128|Democratic Republic of the Congo|2020-03-22	Africa|hCoV-19/Morocco/HMIMV-Rabat1429-04/2020|EPI ISL 471458|B.1|Morocco|2020-04-19	0.0004381588	Africa
Africa|hCoV-19/DRC/2363/2020|EPI ISL 437194|B.1.84|Democratic Republic of the Congo|2020-04-14	Africa|hCoV-19/Morocco/HMIMV-Rabat1429-04/2020|EPI ISL 471458|B.1|Morocco|2020-04-19	0.0003729213	Africa
Africa|hCoV-19/DRC/2384/2020|EPI ISL 437196|B.1.149|Democratic Republic of the Congo|2020-04-14	Africa|hCoV-19/Morocco/HMIMV-Rabat1429-04/2020|EPI ISL 471458|B.1|Morocco|2020-04-19	0.0004143438	Africa
Africa|hCoV-19/DRC/241/2020|EPI ISL 420033|B.1.1.75|Democratic Republic of the Congo|2020-03-22	Africa|hCoV-19/Morocco/HMIMV-Rabat1429-04/2020|EPI ISL 471458|B.1|Morocco|2020-04-19	0.0004719411	Africa
Africa|hCoV-19/DRC/243/2020|EPI ISL 420034|B.1|Democratic Republic of the Congo|2020-03-22	Africa|hCoV-19/Morocco/HMIMV-Rabat1429-04/2020|EPI ISL 471458|B.1|Morocco|2020-04-19	0.0003445550	Africa
Africa|hCoV-19/DRC/248/2020|EPI ISL 420035|B.1.5|Democratic Republic of the Congo|2020-03-22	Africa|hCoV-19/Morocco/HMIMV-Rabat1429-04/2020|EPI ISL 471458|B.1|Morocco|2020-04-19	0.0003033089	Africa
Africa|hCoV-19/DRC/2496/2020|EPI ISL 437337|B.1.149|Democratic Republic of the Congo|2020-04-15	Africa|hCoV-19/Morocco/HMIMV-Rabat1429-04/2020|EPI ISL 471458|B.1|Morocco|2020-04-19	0.0004369792	Africa
Africa|hCoV-19/DRC/2529/2020|EPI ISL 437338|B.1.178|Democratic Republic of the Congo|2020-04-15	Africa|hCoV-19/Morocco/HMIMV-Rabat1429-04/2020|EPI ISL 471458|B.1|Morocco|2020-04-19	0.0004033572	Africa
Africa|hCoV-19/DRC/253/2020|EPI ISL 420838|B.1.5|Democratic Republic of the Congo|2020-03-22	Africa|hCoV-19/Morocco/HMIMV-Rabat1429-04/2020|EPI ISL 471458|B.1|Morocco|2020-04-19	0.0003044168	Africa
Africa|hCoV-19/DRC/2536/2020|EPI ISL 437339|B.1|Democratic Republic of the Congo|2020-04-15	Africa|hCoV-19/Morocco/HMIMV-Rabat1429-04/2020|EPI ISL 471458|B.1|Morocco|2020-04-19	0.0004033573	Africa
Africa|hCoV-19/DRC/254/2020|EPI ISL 420839|B.1|Democratic Republic of the Congo|2020-03-22	Africa|hCoV-19/Morocco/HMIMV-Rabat1429-04/2020|EPI ISL 471458|B.1|Morocco|2020-04-19	0.0003749917	Africa
Africa|hCoV-19/DRC/2563/2020|EPI ISL 437340|B.1.9|Democratic Republic of the Congo|2020-04-15	Africa|hCoV-19/Morocco/HMIMV-Rabat1429-04/2020|EPI ISL 471458|B.1|Morocco|2020-04-19	0.0006051091	Africa
Africa|hCoV-19/DRC/2580/2020|EPI ISL 437341|B.1.5|Democratic Republic of the Congo|2020-04-15	Africa|hCoV-19/Morocco/HMIMV-Rabat1429-04/2020|EPI ISL 471458|B.1|Morocco|2020-04-19	0.0003380076	Africa
Africa|hCoV-19/DRC/2644/2020|EPI ISL 437342|B.1.84|Democratic Republic of the Congo|2020-04-15	Africa|hCoV-19/Morocco/HMIMV-Rabat1429-04/2020|EPI ISL 471458|B.1|Morocco|2020-04-19	0.0004434334	Africa
Africa|hCoV-19/DRC/2670/2020|EPI ISL 437343|B.1.9|Democratic Republic of the Congo|2020-04-15	Africa|hCoV-19/Morocco/HMIMV-Rabat1429-04/2020|EPI ISL 471458|B.1|Morocco|2020-04-19	0.0006387816	Africa
Africa|hCoV-19/DRC/2727/2020|EPI ISL 437344|B.1|Democratic Republic of the Congo|2020-04-16	Africa|hCoV-19/Morocco/HMIMV-Rabat1429-04/2020|EPI ISL 471458|B.1|Morocco|2020-04-19	0.0003421705	Africa
Africa|hCoV-19/DRC/2728/2020|EPI ISL 437345|B.1.84|Democratic Republic of the Congo|2020-04-16	Africa|hCoV-19/Morocco/HMIMV-Rabat1429-04/2020|EPI ISL 471458|B.1|Morocco|2020-04-19	0.0003787310	Africa
Africa|hCoV-19/DRC/2813/2020|EPI ISL 437346|C.14|Democratic Republic of the Congo|2020-04-16	Africa|hCoV-19/Morocco/HMIMV-Rabat1429-04/2020|EPI ISL 471458|B.1|Morocco|2020-04-19	0.0006391774	Africa
Africa|hCoV-19/DRC/2819/2020|EPI ISL 437347|B.1|Democratic Republic of the Congo|2020-04-16	Africa|hCoV-19/Morocco/HMIMV-Rabat1429-04/2020|EPI ISL 471458|B.1|Morocco|2020-04-19	0.0004464727	Africa
Africa|hCoV-19/DRC/2827/2020|EPI ISL 437348|B.1|Democratic Republic of the Congo|2020-04-16	Africa|hCoV-19/Morocco/HMIMV-Rabat1429-04/2020|EPI ISL 471458|B.1|Morocco|2020-04-19	0.0003360881	Africa
Africa|hCoV-19/DRC/2855/2020|EPI ISL 437350|B.1|Democratic Republic of the Congo|2020-04-16	Africa|hCoV-19/Morocco/HMIMV-Rabat1429-04/2020|EPI ISL 471458|B.1|Morocco|2020-04-19	0.0003697367	Africa
Africa|hCoV-19/DRC/2864/2020|EPI ISL 437351|B.1|Democratic Republic of the Congo|2020-04-16	Africa|hCoV-19/Morocco/HMIMV-Rabat1429-04/2020|EPI ISL 471458|B.1|Morocco|2020-04-19	0.0003705174	Africa
Africa|hCoV-19/DRC/2904/2020|EPI ISL 437352|B.1|Democratic Republic of the Congo|2020-04-17	Africa|hCoV-19/Morocco/HMIMV-Rabat1429-04/2020|EPI ISL 471458|B.1|Morocco|2020-04-19	0.0003697367	Africa
Africa|hCoV-19/DRC/2938/2020|EPI ISL 437353|B.1.275|Democratic Republic of the Congo|2020-04-17	Africa|hCoV-19/Morocco/HMIMV-Rabat1429-04/2020|EPI ISL 471458|B.1|Morocco|2020-04-19	0.0005562820	Africa
Africa|hCoV-19/DRC/2939/2020|EPI ISL 437354|B.1|Democratic Republic of the Congo|2020-04-17	Africa|hCoV-19/Morocco/HMIMV-Rabat1429-04/2020|EPI ISL 471458|B.1|Morocco|2020-04-19	0.0004715708	Africa
Africa|hCoV-19/DRC/2942/2020|EPI ISL 437355|B.1|Democratic Republic of the Congo|2020-04-17	Africa|hCoV-19/Morocco/HMIMV-Rabat1429-04/2020|EPI ISL 471458|B.1|Morocco|2020-04-19	0.0004493161	Africa
Africa|hCoV-19/DRC/299/2020|EPI ISL 420840|B.4|Democratic Republic of the Congo|2020-03-20	Africa|hCoV-19/Morocco/HMIMV-Rabat1429-04/2020|EPI ISL 471458|B.1|Morocco|2020-04-19	0.0007867983	Africa
Africa|hCoV-19/DRC/300/2020|EPI ISL 420841|A|Democratic Republic of the Congo|2020-03-22	Africa|hCoV-19/Morocco/HMIMV-Rabat1429-04/2020|EPI ISL 471458|B.1|Morocco|2020-04-19	0.0006100698	Africa
Africa|hCoV-19/DRC/3041/2020|EPI ISL 437356|B.1|Democratic Republic of the Congo|2020-04-18	Africa|hCoV-19/Morocco/HMIMV-Rabat1429-04/2020|EPI ISL 471458|B.1|Morocco|2020-04-19	0.0004387886	Africa
Africa|hCoV-19/DRC/307/2020|EPI ISL 420842|B.1.9|Democratic Republic of the Congo|2020-03	Africa|hCoV-19/Morocco/HMIMV-Rabat1429-04/2020|EPI ISL 471458|B.1|Morocco|2020-04-19	0.0004502341	Africa
Africa|hCoV-19/DRC/3070/2020|EPI ISL 437357|B.1.214|Democratic Republic of the Congo|2020-04-18	Africa|hCoV-19/Morocco/HMIMV-Rabat1429-04/2020|EPI ISL 471458|B.1|Morocco|2020-04-19	0.0004731916	Africa
Africa|hCoV-19/DRC/3089/2020|EPI ISL 437358|B.1.84|Democratic Republic of the Congo|2020-04-19	Africa|hCoV-19/Morocco/HMIMV-Rabat1429-04/2020|EPI ISL 471458|B.1|Morocco|2020-04-19	0.0004038609	Africa
Africa|hCoV-19/DRC/3440/2020|EPI ISL 447597|B.1.84|Democratic Republic of the Congo|2020-04-22	Africa|hCoV-19/Morocco/HMIMV-Rabat1429-04/2020|EPI ISL 471458|B.1|Morocco|2020-04-19	0.0003743514	Africa
Africa|hCoV-19/DRC/3451/2020|EPI ISL 447598|B.1.178|Democratic Republic of the Congo|2020-04-22	Africa|hCoV-19/Morocco/HMIMV-Rabat1429-04/2020|EPI ISL 471458|B.1|Morocco|2020-04-19	0.0004087198	Africa
Africa|hCoV-19/DRC/3453/2020|EPI ISL 447599|B.1.84|Democratic Republic of the Congo|2020-04-22	Africa|hCoV-19/Morocco/HMIMV-Rabat1429-04/2020|EPI ISL 471458|B.1|Morocco|2020-04-19	0.0003745808	Africa
Africa|hCoV-19/DRC/3481/2020|EPI ISL 447600|B.1|Democratic Republic of the Congo|2020-04-22	Africa|hCoV-19/Morocco/HMIMV-Rabat1429-04/2020|EPI ISL 471458|B.1|Morocco|2020-04-19	0.0003144488	Africa
Africa|hCoV-19/DRC/3482/2020|EPI ISL 447601|B.1|Democratic Republic of the Congo|2020-04-22	Africa|hCoV-19/Morocco/HMIMV-Rabat1429-04/2020|EPI ISL 471458|B.1|Morocco|2020-04-19	0.0003433769	Africa
Africa|hCoV-19/DRC/3483/2020|EPI ISL 447602|B.1|Democratic Republic of the Congo|2020-04-22	Africa|hCoV-19/Morocco/HMIMV-Rabat1429-04/2020|EPI ISL 471458|B.1|Morocco|2020-04-19	0.0003139553	Africa
Africa|hCoV-19/DRC/3490/2020|EPI ISL 447603|B.1|Democratic Republic of the Congo|2020-04-22	Africa|hCoV-19/Morocco/HMIMV-Rabat1429-04/2020|EPI ISL 471458|B.1|Morocco|2020-04-19	0.0003410051	Africa
Africa|hCoV-19/DRC/3504/2020|EPI ISL 447604|B.1.149|Democratic Republic of the Congo|2020-04-23	Africa|hCoV-19/Morocco/HMIMV-Rabat1429-04/2020|EPI ISL 471458|B.1|Morocco|2020-04-19	0.0003841169	Africa
Africa|hCoV-19/DRC/352/2020|EPI ISL 420850|B.1.5|Democratic Republic of the Congo|2020-03	Africa|hCoV-19/Morocco/HMIMV-Rabat1429-04/2020|EPI ISL 471458|B.1|Morocco|2020-04-19	0.0003406473	Africa
Africa|hCoV-19/DRC/353/2020|EPI ISL 420843|B.1.5|Democratic Republic of the Congo|2020-03	Africa|hCoV-19/Morocco/HMIMV-Rabat1429-04/2020|EPI ISL 471458|B.1|Morocco|2020-04-19	0.0002725198	Africa
Africa|hCoV-19/DRC/355/2020|EPI ISL 420844|B.1|Democratic Republic of the Congo|2020-03	Africa|hCoV-19/Morocco/HMIMV-Rabat1429-04/2020|EPI ISL 471458|B.1|Morocco|2020-04-19	0.0003372782	Africa
Africa|hCoV-19/DRC/3552/2020|EPI ISL 447605|B.1.84|Democratic Republic of the Congo|2020-04-23	Africa|hCoV-19/Morocco/HMIMV-Rabat1429-04/2020|EPI ISL 471458|B.1|Morocco|2020-04-19	0.0003790682	Africa
Africa|hCoV-19/DRC/3595/2020|EPI ISL 447606|B.1.5|Democratic Republic of the Congo|2020-04-23	Africa|hCoV-19/Morocco/HMIMV-Rabat1429-04/2020|EPI ISL 471458|B.1|Morocco|2020-04-19	0.0003736507	Africa
Africa|hCoV-19/DRC/3632/2020|EPI ISL 447607|B.1.5|Democratic Republic of the Congo|2020-04-23	Africa|hCoV-19/Morocco/HMIMV-Rabat1429-04/2020|EPI ISL 471458|B.1|Morocco|2020-04-19	0.0003407333	Africa
Africa|hCoV-19/DRC/3633/2020|EPI ISL 447230|B.1.5|Democratic Republic of the Congo|2020-04-23	Africa|hCoV-19/Morocco/HMIMV-Rabat1429-04/2020|EPI ISL 471458|B.1|Morocco|2020-04-19	0.0003439792	Africa
Africa|hCoV-19/DRC/3653/2020|EPI ISL 447231|B.1.128|Democratic Republic of the Congo|2020-04-23	Africa|hCoV-19/Morocco/HMIMV-Rabat1429-04/2020|EPI ISL 471458|B.1|Morocco|2020-04-19	0.0004729773	Africa
Africa|hCoV-19/DRC/3659/2020|EPI ISL 447232|B.1.128|Democratic Republic of the Congo|2020-04-23	Africa|hCoV-19/Morocco/HMIMV-Rabat1429-04/2020|EPI ISL 471458|B.1|Morocco|2020-04-19	0.0004734092	Africa
Africa|hCoV-19/DRC/3661/2020|EPI ISL 447233|B.1.128|Democratic Republic of the Congo|2020-04-23	Africa|hCoV-19/Morocco/HMIMV-Rabat1429-04/2020|EPI ISL 471458|B.1|Morocco|2020-04-19	0.0004774447	Africa
Africa|hCoV-19/DRC/3662/2020|EPI ISL 447234|B.1.128|Democratic Republic of the Congo|2020-04-23	Africa|hCoV-19/Morocco/HMIMV-Rabat1429-04/2020|EPI ISL 471458|B.1|Morocco|2020-04-19	0.0004770868	Africa
Africa|hCoV-19/DRC/3664/2020|EPI ISL 447235|B.1.128|Democratic Republic of the Congo|2020-04-23	Africa|hCoV-19/Morocco/HMIMV-Rabat1429-04/2020|EPI ISL 471458|B.1|Morocco|2020-04-19	0.0004771681	Africa
Africa|hCoV-19/DRC/3683/2020|EPI ISL 447236|B.1.5|Democratic Republic of the Congo|2020-04-24	Africa|hCoV-19/Morocco/HMIMV-Rabat1429-04/2020|EPI ISL 471458|B.1|Morocco|2020-04-19	0.0003748347	Africa
Africa|hCoV-19/DRC/3688/2020|EPI ISL 447237|B.1.128|Democratic Republic of the Congo|2020-04-24	Africa|hCoV-19/Morocco/HMIMV-Rabat1429-04/2020|EPI ISL 471458|B.1|Morocco|2020-04-19	0.0005096000	Africa
Africa|hCoV-19/DRC/376/2020|EPI ISL 420851|B.1.6|Democratic Republic of the Congo|2020-03-25	Africa|hCoV-19/Morocco/HMIMV-Rabat1429-04/2020|EPI ISL 471458|B.1|Morocco|2020-04-19	0.0004074295	Africa
Africa|hCoV-19/DRC/3764/2020|EPI ISL 447238|B.1.84|Democratic Republic of the Congo|2020-04-24	Africa|hCoV-19/Morocco/HMIMV-Rabat1429-04/2020|EPI ISL 471458|B.1|Morocco|2020-04-19	0.0004424032	Africa
Africa|hCoV-19/DRC/3768/2020|EPI ISL 447239|B.1.84|Democratic Republic of the Congo|2020-04-24	Africa|hCoV-19/Morocco/HMIMV-Rabat1429-04/2020|EPI ISL 471458|B.1|Morocco|2020-04-19	0.0003745973	Africa
Africa|hCoV-19/DRC/3778/2020|EPI ISL 447240|B.1.128|Democratic Republic of the Congo|2020-04-24	Africa|hCoV-19/Morocco/HMIMV-Rabat1429-04/2020|EPI ISL 471458|B.1|Morocco|2020-04-19	0.0005086152	Africa
Africa|hCoV-19/DRC/3787/2020|EPI ISL 447241|B.1|Democratic Republic of the Congo|2020-04-24	Africa|hCoV-19/Morocco/HMIMV-Rabat1429-04/2020|EPI ISL 471458|B.1|Morocco|2020-04-19	0.0003467494	Africa
Africa|hCoV-19/DRC/3791/2020|EPI ISL 447242|B.1|Democratic Republic of the Congo|2020-04-24	Africa|hCoV-19/Morocco/HMIMV-Rabat1429-04/2020|EPI ISL 471458|B.1|Morocco|2020-04-19	0.0004216912	Africa
Africa|hCoV-19/DRC/3803/2020|EPI ISL 447243|B.1|Democratic Republic of the Congo|2020-04-24	Africa|hCoV-19/Morocco/HMIMV-Rabat1429-04/2020|EPI ISL 471458|B.1|Morocco|2020-04-19	0.0003138130	Africa
Africa|hCoV-19/DRC/3806/2020|EPI ISL 447244|B.1|Democratic Republic of the Congo|2020-04-24	Africa|hCoV-19/Morocco/HMIMV-Rabat1429-04/2020|EPI ISL 471458|B.1|Morocco|2020-04-19	0.0003137912	Africa
Africa|hCoV-19/DRC/3827/2020|EPI ISL 447245|B.1|Democratic Republic of the Congo|2020-04-24	Africa|hCoV-19/Morocco/HMIMV-Rabat1429-04/2020|EPI ISL 471458|B.1|Morocco|2020-04-19	0.0004429742	Africa
Africa|hCoV-19/DRC/3829/2020|EPI ISL 447246|B.1|Democratic Republic of the Congo|2020-04-24	Africa|hCoV-19/Morocco/HMIMV-Rabat1429-04/2020|EPI ISL 471458|B.1|Morocco|2020-04-19	0.0004094490	Africa
Africa|hCoV-19/DRC/3834/2020|EPI ISL 447247|A|Democratic Republic of the Congo|2020-04-25	Africa|hCoV-19/Morocco/HMIMV-Rabat1429-04/2020|EPI ISL 471458|B.1|Morocco|2020-04-19	0.0006516357	Africa
Africa|hCoV-19/DRC/3837/2020|EPI ISL 447248|B.1.128|Democratic Republic of the Congo|2020-04-25	Africa|hCoV-19/Morocco/HMIMV-Rabat1429-04/2020|EPI ISL 471458|B.1|Morocco|2020-04-19	0.0004768592	Africa
Africa|hCoV-19/DRC/3841/2020|EPI ISL 447249|B.1.128|Democratic Republic of the Congo|2020-04-25	Africa|hCoV-19/Morocco/HMIMV-Rabat1429-04/2020|EPI ISL 471458|B.1|Morocco|2020-04-19	0.0005437746	Africa
Africa|hCoV-19/DRC/3842/2020|EPI ISL 471396|B.1.128|Democratic Republic of the Congo|2020-04-25	Africa|hCoV-19/Morocco/HMIMV-Rabat1429-04/2020|EPI ISL 471458|B.1|Morocco|2020-04-19	0.0005378892	Africa
Africa|hCoV-19/DRC/3846/2020|EPI ISL 471397|B.1.84|Democratic Republic of the Congo|2020-04-25	Africa|hCoV-19/Morocco/HMIMV-Rabat1429-04/2020|EPI ISL 471458|B.1|Morocco|2020-04-19	0.0004705931	Africa
Africa|hCoV-19/DRC/3937/2020|EPI ISL 471398|B.1|Democratic Republic of the Congo|2020-04-25	Africa|hCoV-19/Morocco/HMIMV-Rabat1429-04/2020|EPI ISL 471458|B.1|Morocco|2020-04-19	0.0004369705	Africa
Africa|hCoV-19/DRC/3941/2020|EPI ISL 471399|B.1.128|Democratic Republic of the Congo|2020-04-25	Africa|hCoV-19/Morocco/HMIMV-Rabat1429-04/2020|EPI ISL 471458|B.1|Morocco|2020-04-19	0.0005100105	Africa
Africa|hCoV-19/DRC/3947/2020|EPI ISL 471400|B.1.214|Democratic Republic of the Congo|2020-04-25	Africa|hCoV-19/Morocco/HMIMV-Rabat1429-04/2020|EPI ISL 471458|B.1|Morocco|2020-04-19	0.0005378550	Africa
Africa|hCoV-19/DRC/3949/2020|EPI ISL 471401|B.1.84|Democratic Republic of the Congo|2020-04-26	Africa|hCoV-19/Morocco/HMIMV-Rabat1429-04/2020|EPI ISL 471458|B.1|Morocco|2020-04-19	0.0003726686	Africa
Africa|hCoV-19/DRC/396/2020|EPI ISL 420852|B.1.6|Democratic Republic of the Congo|2020-03-26	Africa|hCoV-19/Morocco/HMIMV-Rabat1429-04/2020|EPI ISL 471458|B.1|Morocco|2020-04-19	0.0003731021	Africa
Africa|hCoV-19/DRC/397/2020|EPI ISL 420845|B.1.6|Democratic Republic of the Congo|2020-03-26	Africa|hCoV-19/Morocco/HMIMV-Rabat1429-04/2020|EPI ISL 471458|B.1|Morocco|2020-04-19	0.0003702768	Africa
Africa|hCoV-19/DRC/400/2020|EPI ISL 420846|B.1.5|Democratic Republic of the Congo|2020-03	Africa|hCoV-19/Morocco/HMIMV-Rabat1429-04/2020|EPI ISL 471458|B.1|Morocco|2020-04-19	0.0003375628	Africa
Africa|hCoV-19/DRC/4012/2020|EPI ISL 471402|B.1|Democratic Republic of the Congo|2020-04-26	Africa|hCoV-19/Morocco/HMIMV-Rabat1429-04/2020|EPI ISL 471458|B.1|Morocco|2020-04-19	0.0005042391	Africa
Africa|hCoV-19/DRC/402/2020|EPI ISL 420853|B.1|Democratic Republic of the Congo|2020-03-26	Africa|hCoV-19/Morocco/HMIMV-Rabat1429-04/2020|EPI ISL 471458|B.1|Morocco|2020-04-19	0.0003525634	Africa
Africa|hCoV-19/DRC/4020/2020|EPI ISL 471403|B.1.5|Democratic Republic of the Congo|2020-04-26	Africa|hCoV-19/Morocco/HMIMV-Rabat1429-04/2020|EPI ISL 471458|B.1|Morocco|2020-04-19	0.0004369889	Africa
Africa|hCoV-19/DRC/4026/2020|EPI ISL 471404|B.1.84|Democratic Republic of the Congo|2020-04-27	Africa|hCoV-19/Morocco/HMIMV-Rabat1429-04/2020|EPI ISL 471458|B.1|Morocco|2020-04-19	0.0004051738	Africa
Africa|hCoV-19/DRC/4060/2020|EPI ISL 471405|B.1|Democratic Republic of the Congo|2020-04-27	Africa|hCoV-19/Morocco/HMIMV-Rabat1429-04/2020|EPI ISL 471458|B.1|Morocco|2020-04-19	0.0004378282	Africa
Africa|hCoV-19/DRC/4075/2020|EPI ISL 471406|B.1.214|Democratic Republic of the Congo|2020-04-27	Africa|hCoV-19/Morocco/HMIMV-Rabat1429-04/2020|EPI ISL 471458|B.1|Morocco|2020-04-19	0.0005086375	Africa
Africa|hCoV-19/DRC/4084/2020|EPI ISL 471407|B.1.214|Democratic Republic of the Congo|2020-04-27	Africa|hCoV-19/Morocco/HMIMV-Rabat1429-04/2020|EPI ISL 471458|B.1|Morocco|2020-04-19	0.0005383979	Africa
Africa|hCoV-19/DRC/4132/2020|EPI ISL 471408|B.1|Democratic Republic of the Congo|2020-04-27	Africa|hCoV-19/Morocco/HMIMV-Rabat1429-04/2020|EPI ISL 471458|B.1|Morocco|2020-04-19	0.0004705820	Africa
Africa|hCoV-19/DRC/4141/2020|EPI ISL 471409|B.1.128|Democratic Republic of the Congo|2020-04-27	Africa|hCoV-19/Morocco/HMIMV-Rabat1429-04/2020|EPI ISL 471458|B.1|Morocco|2020-04-19	0.0005042390	Africa
Africa|hCoV-19/DRC/4145/2020|EPI ISL 471410|B.1|Democratic Republic of the Congo|2020-04-27	Africa|hCoV-19/Morocco/HMIMV-Rabat1429-04/2020|EPI ISL 471458|B.1|Morocco|2020-04-19	0.0004033492	Africa
Africa|hCoV-19/DRC/4194/2020|EPI ISL 471414|B.1.5|Democratic Republic of the Congo|2020-04-28	Africa|hCoV-19/Morocco/HMIMV-Rabat1429-04/2020|EPI ISL 471458|B.1|Morocco|2020-04-19	0.0004369601	Africa
Africa|hCoV-19/DRC/4250/2020|EPI ISL 471415|B.1.1.1|Democratic Republic of the Congo|2020-04-28	Africa|hCoV-19/Morocco/HMIMV-Rabat1429-04/2020|EPI ISL 471458|B.1|Morocco|2020-04-19	0.0006051663	Africa
Africa|hCoV-19/DRC/4279/2020|EPI ISL 514114|B.1|Democratic Republic of the Congo|2020-04-28	Africa|hCoV-19/Morocco/HMIMV-Rabat1429-04/2020|EPI ISL 471458|B.1|Morocco|2020-04-19	0.0004089189	Africa
Africa|hCoV-19/DRC/4282/2020|EPI ISL 514103|B.1.128|Democratic Republic of the Congo|2020-04-08	Africa|hCoV-19/Morocco/HMIMV-Rabat1429-04/2020|EPI ISL 471458|B.1|Morocco|2020-04-19	0.0004430605	Africa
Africa|hCoV-19/DRC/4284/2020|EPI ISL 514115|B.1.128|Democratic Republic of the Congo|2020-04-28	Africa|hCoV-19/Morocco/HMIMV-Rabat1429-04/2020|EPI ISL 471458|B.1|Morocco|2020-04-19	0.0004430152	Africa
Africa|hCoV-19/DRC/431/2020|EPI ISL 420847|B.1.147|Democratic Republic of the Congo|2020-03-26	Africa|hCoV-19/Morocco/HMIMV-Rabat1429-04/2020|EPI ISL 471458|B.1|Morocco|2020-04-19	0.0003702732	Africa
Africa|hCoV-19/DRC/4418/2020|EPI ISL 496506|B.1.128|Democratic Republic of the Congo|2020-04-29	Africa|hCoV-19/Morocco/HMIMV-Rabat1429-04/2020|EPI ISL 471458|B.1|Morocco|2020-04-19	0.0004771356	Africa
Africa|hCoV-19/DRC/4422/2020|EPI ISL 496507|B.1.128|Democratic Republic of the Congo|2020-04-29	Africa|hCoV-19/Morocco/HMIMV-Rabat1429-04/2020|EPI ISL 471458|B.1|Morocco|2020-04-19	0.0004480683	Africa
Africa|hCoV-19/DRC/4427/2020|EPI ISL 496508|B.1.128|Democratic Republic of the Congo|2020-04-29	Africa|hCoV-19/Morocco/HMIMV-Rabat1429-04/2020|EPI ISL 471458|B.1|Morocco|2020-04-19	0.0004520873	Africa
Africa|hCoV-19/DRC/4429/2020|EPI ISL 513589|B.1.128|Democratic Republic of the Congo|2020-04-29	Africa|hCoV-19/Morocco/HMIMV-Rabat1429-04/2020|EPI ISL 471458|B.1|Morocco|2020-04-19	0.0004521188	Africa
Africa|hCoV-19/DRC/4430/2020|EPI ISL 496509|B.1.128|Democratic Republic of the Congo|2020-04-29	Africa|hCoV-19/Morocco/HMIMV-Rabat1429-04/2020|EPI ISL 471458|B.1|Morocco|2020-04-19	0.0004434378	Africa
Africa|hCoV-19/DRC/4437/2020|EPI ISL 513590|B.1.128|Democratic Republic of the Congo|2020-05-02	Africa|hCoV-19/Morocco/HMIMV-Rabat1429-04/2020|EPI ISL 471458|B.1|Morocco|2020-04-19	0.0004869919	Africa
Africa|hCoV-19/DRC/4442/2020|EPI ISL 496510|B.1.128|Democratic Republic of the Congo|2020-04-29	Africa|hCoV-19/Morocco/HMIMV-Rabat1429-04/2020|EPI ISL 471458|B.1|Morocco|2020-04-19	0.0004484852	Africa
Africa|hCoV-19/DRC/4444/2020|EPI ISL 514104|B.1.128|Democratic Republic of the Congo|2020-04-29	Africa|hCoV-19/Morocco/HMIMV-Rabat1429-04/2020|EPI ISL 471458|B.1|Morocco|2020-04-19	0.0004416306	Africa
Africa|hCoV-19/DRC/445/2020|EPI ISL 420848|B.1|Democratic Republic of the Congo|2020-03	Africa|hCoV-19/Morocco/HMIMV-Rabat1429-04/2020|EPI ISL 471458|B.1|Morocco|2020-04-19	0.0003496866	Africa
Africa|hCoV-19/DRC/4501/2020|EPI ISL 513591|B.1.5|Democratic Republic of the Congo|2020-05-30	Africa|hCoV-19/Morocco/HMIMV-Rabat1429-04/2020|EPI ISL 471458|B.1|Morocco|2020-04-19	0.0003478375	Africa
Africa|hCoV-19/DRC/4516/2020|EPI ISL 487192|B.1.1.275|Democratic Republic of the Congo|2020-04-28	Africa|hCoV-19/Morocco/HMIMV-Rabat1429-04/2020|EPI ISL 471458|B.1|Morocco|2020-04-19	0.0004419261	Africa
Africa|hCoV-19/DRC/4524/2020|EPI ISL 513597|A|Democratic Republic of the Congo|2020-04-30	Africa|hCoV-19/Morocco/HMIMV-Rabat1429-04/2020|EPI ISL 471458|B.1|Morocco|2020-04-19	0.0006787311	Africa
Africa|hCoV-19/DRC/4541/2020|EPI ISL 513598|B.1|Democratic Republic of the Congo|2020-04-30	Africa|hCoV-19/Morocco/HMIMV-Rabat1429-04/2020|EPI ISL 471458|B.1|Morocco|2020-04-19	0.0004706639	Africa
Africa|hCoV-19/DRC/4551/2020|EPI ISL 513599|B.1.178|Democratic Republic of the Congo|2020-04-30	Africa|hCoV-19/Morocco/HMIMV-Rabat1429-04/2020|EPI ISL 471458|B.1|Morocco|2020-04-19	0.0005144524	Africa
Africa|hCoV-19/DRC/4561/2020|EPI ISL 513600|B.1|Democratic Republic of the Congo|2020-04-30	Africa|hCoV-19/Morocco/HMIMV-Rabat1429-04/2020|EPI ISL 471458|B.1|Morocco|2020-04-19	0.0004369600	Africa
Africa|hCoV-19/DRC/4562/2020|EPI ISL 513601|B.1.214|Democratic Republic of the Congo|2020-04-30	Africa|hCoV-19/Morocco/HMIMV-Rabat1429-04/2020|EPI ISL 471458|B.1|Morocco|2020-04-19	0.0004369704	Africa
Africa|hCoV-19/DRC/4568/2020|EPI ISL 513602|B.1|Democratic Republic of the Congo|2020-04-30	Africa|hCoV-19/Morocco/HMIMV-Rabat1429-04/2020|EPI ISL 471458|B.1|Morocco|2020-04-19	0.0004415752	Africa
Africa|hCoV-19/DRC/4578/2020|EPI ISL 513603|B.1|Democratic Republic of the Congo|2020-04-30	Africa|hCoV-19/Morocco/HMIMV-Rabat1429-04/2020|EPI ISL 471458|B.1|Morocco|2020-04-19	0.0004785917	Africa
Africa|hCoV-19/DRC/4613/2020|EPI ISL 513604|B.1.214|Democratic Republic of the Congo|2020-04-30	Africa|hCoV-19/Morocco/HMIMV-Rabat1429-04/2020|EPI ISL 471458|B.1|Morocco|2020-04-19	0.0004748056	Africa
Africa|hCoV-19/DRC/4614/2020|EPI ISL 513605|B.1|Democratic Republic of the Congo|2020-04-30	Africa|hCoV-19/Morocco/HMIMV-Rabat1429-04/2020|EPI ISL 471458|B.1|Morocco|2020-04-19	0.0005715053	Africa
Africa|hCoV-19/DRC/4631/2020|EPI ISL 513606|B.1.5|Democratic Republic of the Congo|2020-04-30	Africa|hCoV-19/Morocco/HMIMV-Rabat1429-04/2020|EPI ISL 471458|B.1|Morocco|2020-04-19	0.0005715438	Africa
Africa|hCoV-19/DRC/4633/2020|EPI ISL 513607|B.1.128|Democratic Republic of the Congo|2020-04-30	Africa|hCoV-19/Morocco/HMIMV-Rabat1429-04/2020|EPI ISL 471458|B.1|Morocco|2020-04-19	0.0005378892	Africa
Africa|hCoV-19/DRC/4642/2020|EPI ISL 513608|B.1.128|Democratic Republic of the Congo|2020-04-30	Africa|hCoV-19/Morocco/HMIMV-Rabat1429-04/2020|EPI ISL 471458|B.1|Morocco|2020-04-19	0.0005378658	Africa
Africa|hCoV-19/DRC/4647/2020|EPI ISL 513609|B.1.128|Democratic Republic of the Congo|2020-04-30	Africa|hCoV-19/Morocco/HMIMV-Rabat1429-04/2020|EPI ISL 471458|B.1|Morocco|2020-04-19	0.0005042390	Africa
Africa|hCoV-19/DRC/4653/2020|EPI ISL 513610|B.1.128|Democratic Republic of the Congo|2020-04-30	Africa|hCoV-19/Morocco/HMIMV-Rabat1429-04/2020|EPI ISL 471458|B.1|Morocco|2020-04-19	0.0005379201	Africa
Africa|hCoV-19/DRC/4681/2020|EPI ISL 514116|B.1.128|Democratic Republic of the Congo|2020-04-30	Africa|hCoV-19/Morocco/HMIMV-Rabat1429-04/2020|EPI ISL 471458|B.1|Morocco|2020-04-19	0.0004484855	Africa
Africa|hCoV-19/DRC/4683/2020|EPI ISL 514105|B.1.5|Democratic Republic of the Congo|2020-04-30	Africa|hCoV-19/Morocco/HMIMV-Rabat1429-04/2020|EPI ISL 471458|B.1|Morocco|2020-04-19	0.0004816819	Africa
Africa|hCoV-19/DRC/4685/2020|EPI ISL 514106|B.1.128|Democratic Republic of the Congo|2020-04-30	Africa|hCoV-19/Morocco/HMIMV-Rabat1429-04/2020|EPI ISL 471458|B.1|Morocco|2020-04-19	0.0005107519	Africa
Africa|hCoV-19/DRC/4690/2020|EPI ISL 514117|B.1.128|Democratic Republic of the Congo|2020-04-30	Africa|hCoV-19/Morocco/HMIMV-Rabat1429-04/2020|EPI ISL 471458|B.1|Morocco|2020-04-19	0.0004773959	Africa
Africa|hCoV-19/DRC/4693/2020|EPI ISL 514118|B.1.128|Democratic Republic of the Congo|2020-04-30	Africa|hCoV-19/Morocco/HMIMV-Rabat1429-04/2020|EPI ISL 471458|B.1|Morocco|2020-04-19	0.0004764213	Africa
Africa|hCoV-19/DRC/4694/2020|EPI ISL 514107|B.1.128|Democratic Republic of the Congo|2020-04-30	Africa|hCoV-19/Morocco/HMIMV-Rabat1429-04/2020|EPI ISL 471458|B.1|Morocco|2020-04-19	0.0004820467	Africa
Africa|hCoV-19/DRC/4720/2020|EPI ISL 514108|B.1.84|Democratic Republic of the Congo|2020-05-01	Africa|hCoV-19/Morocco/HMIMV-Rabat1429-04/2020|EPI ISL 471458|B.1|Morocco|2020-04-19	0.0004067528	Africa
Africa|hCoV-19/DRC/4785/2020|EPI ISL 514119|B.1.84|Democratic Republic of the Congo|2020-05-01	Africa|hCoV-19/Morocco/HMIMV-Rabat1429-04/2020|EPI ISL 471458|B.1|Morocco|2020-04-19	0.0005445593	Africa
Africa|hCoV-19/DRC/5019/2020|EPI ISL 496511|B.1|Democratic Republic of the Congo|2020-05-02	Africa|hCoV-19/Morocco/HMIMV-Rabat1429-04/2020|EPI ISL 471458|B.1|Morocco|2020-04-19	0.0004617083	Africa
Africa|hCoV-19/DRC/5094/2020|EPI ISL 496491|B.1.84|Democratic Republic of the Congo|2020-05-02	Africa|hCoV-19/Morocco/HMIMV-Rabat1429-04/2020|EPI ISL 471458|B.1|Morocco|2020-04-19	0.0004133095	Africa
Africa|hCoV-19/DRC/5186/2020|EPI ISL 496512|B.1|Democratic Republic of the Congo|2020-05-03	Africa|hCoV-19/Morocco/HMIMV-Rabat1429-04/2020|EPI ISL 471458|B.1|Morocco|2020-04-19	0.0004481078	Africa
Africa|hCoV-19/DRC/5187/2020|EPI ISL 513619|B.1|Democratic Republic of the Congo|2020-05-03	Africa|hCoV-19/Morocco/HMIMV-Rabat1429-04/2020|EPI ISL 471458|B.1|Morocco|2020-04-19	0.0004424961	Africa
Africa|hCoV-19/DRC/5205/2020|EPI ISL 487365|B.1.1.275|Democratic Republic of the Congo|2020-05-01	Africa|hCoV-19/Morocco/HMIMV-Rabat1429-04/2020|EPI ISL 471458|B.1|Morocco|2020-04-19	0.0004837284	Africa
Africa|hCoV-19/DRC/521/2020|EPI ISL 420854|B.1.5|Democratic Republic of the Congo|2020-03-25	Africa|hCoV-19/Morocco/HMIMV-Rabat1429-04/2020|EPI ISL 471458|B.1|Morocco|2020-04-19	0.0003042624	Africa
Africa|hCoV-19/DRC/5210/2020|EPI ISL 487369|B.1.1.275|Democratic Republic of the Congo|2020-05-01	Africa|hCoV-19/Morocco/HMIMV-Rabat1429-04/2020|EPI ISL 471458|B.1|Morocco|2020-04-19	0.0004475963	Africa
Africa|hCoV-19/DRC/523/2020|EPI ISL 420849|B.1.1.1|Democratic Republic of the Congo|2020-03-28	Africa|hCoV-19/Morocco/HMIMV-Rabat1429-04/2020|EPI ISL 471458|B.1|Morocco|2020-04-19	0.0005057195	Africa
Africa|hCoV-19/DRC/5240/2020|EPI ISL 496492|B.1|Democratic Republic of the Congo|2020-05-03	Africa|hCoV-19/Morocco/HMIMV-Rabat1429-04/2020|EPI ISL 471458|B.1|Morocco|2020-04-19	0.0003410272	Africa
Africa|hCoV-19/DRC/5377/2020|EPI ISL 496513|B.1|Democratic Republic of the Congo|2020-05-04	Africa|hCoV-19/Morocco/HMIMV-Rabat1429-04/2020|EPI ISL 471458|B.1|Morocco|2020-04-19	0.0004092354	Africa
Africa|hCoV-19/DRC/5538/2020|EPI ISL 514120|B.1|Democratic Republic of the Congo|2020-05-05	Africa|hCoV-19/Morocco/HMIMV-Rabat1429-04/2020|EPI ISL 471458|B.1|Morocco|2020-04-19	0.0003499070	Africa
Africa|hCoV-19/DRC/5651/2020|EPI ISL 496493|B.1.1.1|Democratic Republic of the Congo|2020-05-06	Africa|hCoV-19/Morocco/HMIMV-Rabat1429-04/2020|EPI ISL 471458|B.1|Morocco|2020-04-19	0.0005218627	Africa
Africa|hCoV-19/DRC/5705/2020|EPI ISL 496494|B.1.84|Democratic Republic of the Congo|2020-05-06	Africa|hCoV-19/Morocco/HMIMV-Rabat1429-04/2020|EPI ISL 471458|B.1|Morocco|2020-04-19	0.0003895171	Africa
Africa|hCoV-19/DRC/5735/2020|EPI ISL 496495|B.1.214|Democratic Republic of the Congo|2020-05-06	Africa|hCoV-19/Morocco/HMIMV-Rabat1429-04/2020|EPI ISL 471458|B.1|Morocco|2020-04-19	0.0004201913	Africa
Africa|hCoV-19/DRC/5815/2020|EPI ISL 495629|B.1.214|Democratic Republic of the Congo|2020-05-06	Africa|hCoV-19/Morocco/HMIMV-Rabat1429-04/2020|EPI ISL 471458|B.1|Morocco|2020-04-19	0.0004554720	Africa
Africa|hCoV-19/DRC/5907/2020|EPI ISL 496496|B.1.84|Democratic Republic of the Congo|2020-05-07	Africa|hCoV-19/Morocco/HMIMV-Rabat1429-04/2020|EPI ISL 471458|B.1|Morocco|2020-04-19	0.0004957404	Africa
Africa|hCoV-19/DRC/5913/2020|EPI ISL 496497|B.1|Democratic Republic of the Congo|2020-05-07	Africa|hCoV-19/Morocco/HMIMV-Rabat1429-04/2020|EPI ISL 471458|B.1|Morocco|2020-04-19	0.0004823006	Africa
Africa|hCoV-19/DRC/5927/2020|EPI ISL 496498|B.1.9|Democratic Republic of the Congo|2020-05-07	Africa|hCoV-19/Morocco/HMIMV-Rabat1429-04/2020|EPI ISL 471458|B.1|Morocco|2020-04-19	0.0006549496	Africa
Africa|hCoV-19/DRC/5957/2020|EPI ISL 496499|B.1.5|Democratic Republic of the Congo|2020-05-07	Africa|hCoV-19/Morocco/HMIMV-Rabat1429-04/2020|EPI ISL 471458|B.1|Morocco|2020-04-19	0.0003062393	Africa
Africa|hCoV-19/DRC/5964/2020|EPI ISL 496500|B.1.178|Democratic Republic of the Congo|2020-05-07	Africa|hCoV-19/Morocco/HMIMV-Rabat1429-04/2020|EPI ISL 471458|B.1|Morocco|2020-04-19	0.0003218696	Africa
Africa|hCoV-19/DRC/5996/2020|EPI ISL 496514|B.1.84|Democratic Republic of the Congo|2020-05-08	Africa|hCoV-19/Morocco/HMIMV-Rabat1429-04/2020|EPI ISL 471458|B.1|Morocco|2020-04-19	0.0004135373	Africa
Africa|hCoV-19/DRC/6026/2020|EPI ISL 513622|B.1.1.1|Democratic Republic of the Congo|2020-05-08	Africa|hCoV-19/Morocco/HMIMV-Rabat1429-04/2020|EPI ISL 471458|B.1|Morocco|2020-04-19	0.0005873081	Africa
Africa|hCoV-19/DRC/6143/2020|EPI ISL 496515|B.1|Democratic Republic of the Congo|2020-05-08	Africa|hCoV-19/Morocco/HMIMV-Rabat1429-04/2020|EPI ISL 471458|B.1|Morocco|2020-04-19	0.0003827670	Africa
Africa|hCoV-19/DRC/6151/2020|EPI ISL 513620|B.1.214|Democratic Republic of the Congo|2020-05-08	Africa|hCoV-19/Morocco/HMIMV-Rabat1429-04/2020|EPI ISL 471458|B.1|Morocco|2020-04-19	0.0004448593	Africa
Africa|hCoV-19/DRC/6163/2020|EPI ISL 513623|B.1.214|Democratic Republic of the Congo|2020-05-08	Africa|hCoV-19/Morocco/HMIMV-Rabat1429-04/2020|EPI ISL 471458|B.1|Morocco|2020-04-19	0.0004501268	Africa
Africa|hCoV-19/DRC/6203/2020|EPI ISL 514109|B.1|Democratic Republic of the Congo|2020-05-09	Africa|hCoV-19/Morocco/HMIMV-Rabat1429-04/2020|EPI ISL 471458|B.1|Morocco|2020-04-19	0.0005462114	Africa
Africa|hCoV-19/DRC/6209/2020|EPI ISL 514110|B.1.84|Democratic Republic of the Congo|2020-05-09	Africa|hCoV-19/Morocco/HMIMV-Rabat1429-04/2020|EPI ISL 471458|B.1|Morocco|2020-04-19	0.0003748654	Africa
Africa|hCoV-19/DRC/6227/2020|EPI ISL 514121|B.1.84|Democratic Republic of the Congo|2020-05-09	Africa|hCoV-19/Morocco/HMIMV-Rabat1429-04/2020|EPI ISL 471458|B.1|Morocco|2020-04-19	0.0003753642	Africa
Africa|hCoV-19/DRC/6313/2020|EPI ISL 496516|B.1.84|Democratic Republic of the Congo|2020-05-09	Africa|hCoV-19/Morocco/HMIMV-Rabat1429-04/2020|EPI ISL 471458|B.1|Morocco|2020-04-19	0.0004982682	Africa
Africa|hCoV-19/DRC/6338/2020|EPI ISL 495630|B.1|Democratic Republic of the Congo|2020-05-09	Africa|hCoV-19/Morocco/HMIMV-Rabat1429-04/2020|EPI ISL 471458|B.1|Morocco|2020-04-19	0.0004221612	Africa
Africa|hCoV-19/DRC/6341/2020|EPI ISL 495631|B.1|Democratic Republic of the Congo|2020-05-09	Africa|hCoV-19/Morocco/HMIMV-Rabat1429-04/2020|EPI ISL 471458|B.1|Morocco|2020-04-19	0.0005316320	Africa
Africa|hCoV-19/DRC/6342/2020|EPI ISL 495632|B.1|Democratic Republic of the Congo|2020-05-09	Africa|hCoV-19/Morocco/HMIMV-Rabat1429-04/2020|EPI ISL 471458|B.1|Morocco|2020-04-19	0.0004871851	Africa
Africa|hCoV-19/DRC/6361/2020|EPI ISL 495633|B.1|Democratic Republic of the Congo|2020-05-09	Africa|hCoV-19/Morocco/HMIMV-Rabat1429-04/2020|EPI ISL 471458|B.1|Morocco|2020-04-19	0.0003908356	Africa
Africa|hCoV-19/DRC/6380/2020|EPI ISL 513611|B.1.1.275|Democratic Republic of the Congo|2020-05-04	Africa|hCoV-19/Morocco/HMIMV-Rabat1429-04/2020|EPI ISL 471458|B.1|Morocco|2020-04-19	0.0004844814	Africa
Africa|hCoV-19/DRC/6384/2020|EPI ISL 513612|B.1.1.275|Democratic Republic of the Congo|2020-05-07	Africa|hCoV-19/Morocco/HMIMV-Rabat1429-04/2020|EPI ISL 471458|B.1|Morocco|2020-04-19	0.0004147420	Africa
Africa|hCoV-19/DRC/6386/2020|EPI ISL 513613|B.1.1.275|Democratic Republic of the Congo|2020-05-07	Africa|hCoV-19/Morocco/HMIMV-Rabat1429-04/2020|EPI ISL 471458|B.1|Morocco|2020-04-19	0.0004410719	Africa
Africa|hCoV-19/DRC/6389/2020|EPI ISL 513614|B.1.84|Democratic Republic of the Congo|2020-05-07	Africa|hCoV-19/Morocco/HMIMV-Rabat1429-04/2020|EPI ISL 471458|B.1|Morocco|2020-04-19	0.0004819090	Africa
Africa|hCoV-19/DRC/6390/2020|EPI ISL 513615|B.1.1.275|Democratic Republic of the Congo|2020-05-04	Africa|hCoV-19/Morocco/HMIMV-Rabat1429-04/2020|EPI ISL 471458|B.1|Morocco|2020-04-19	0.0005436361	Africa
Africa|hCoV-19/DRC/6392/2020|EPI ISL 513616|B.1|Democratic Republic of the Congo|2020-05-04	Africa|hCoV-19/Morocco/HMIMV-Rabat1429-04/2020|EPI ISL 471458|B.1|Morocco|2020-04-19	0.0003053698	Africa
Africa|hCoV-19/DRC/6395/2020|EPI ISL 513617|B.1.1.275|Democratic Republic of the Congo|2020-05-07	Africa|hCoV-19/Morocco/HMIMV-Rabat1429-04/2020|EPI ISL 471458|B.1|Morocco|2020-04-19	0.0005715706	Africa
Africa|hCoV-19/DRC/6398/2020|EPI ISL 513618|B.1.1.275|Democratic Republic of the Congo|2020-05-07	Africa|hCoV-19/Morocco/HMIMV-Rabat1429-04/2020|EPI ISL 471458|B.1|Morocco|2020-04-19	0.0004706357	Africa
Africa|hCoV-19/DRC/6724/2020|EPI ISL 495634|B.1|Democratic Republic of the Congo|2020-05-11	Africa|hCoV-19/Morocco/HMIMV-Rabat1429-04/2020|EPI ISL 471458|B.1|Morocco|2020-04-19	0.0003748602	Africa
Africa|hCoV-19/DRC/6743/2020|EPI ISL 495635|B.1.149|Democratic Republic of the Congo|2020-05-11	Africa|hCoV-19/Morocco/HMIMV-Rabat1429-04/2020|EPI ISL 471458|B.1|Morocco|2020-04-19	0.0003888370	Africa
Africa|hCoV-19/DRC/6783/2020|EPI ISL 496501|B.1.149|Democratic Republic of the Congo|2020-05-11	Africa|hCoV-19/Morocco/HMIMV-Rabat1429-04/2020|EPI ISL 471458|B.1|Morocco|2020-04-19	0.0004216421	Africa
Africa|hCoV-19/DRC/6784/2020|EPI ISL 495636|B.1|Democratic Republic of the Congo|2020-05-11	Africa|hCoV-19/Morocco/HMIMV-Rabat1429-04/2020|EPI ISL 471458|B.1|Morocco|2020-04-19	0.0003401849	Africa
Africa|hCoV-19/DRC/6786/2020|EPI ISL 495637|B.1.178|Democratic Republic of the Congo|2020-05-11	Africa|hCoV-19/Morocco/HMIMV-Rabat1429-04/2020|EPI ISL 471458|B.1|Morocco|2020-04-19	0.0004433565	Africa
Africa|hCoV-19/DRC/6791/2020|EPI ISL 495638|B.1.178|Democratic Republic of the Congo|2020-05-11	Africa|hCoV-19/Morocco/HMIMV-Rabat1429-04/2020|EPI ISL 471458|B.1|Morocco|2020-04-19	0.0004107844	Africa
Africa|hCoV-19/DRC/6792/2020|EPI ISL 495639|B.1|Democratic Republic of the Congo|2020-05-11	Africa|hCoV-19/Morocco/HMIMV-Rabat1429-04/2020|EPI ISL 471458|B.1|Morocco|2020-04-19	0.0003920713	Africa
Africa|hCoV-19/DRC/6801/2020|EPI ISL 514111|B.1|Democratic Republic of the Congo|2020-05-11	Africa|hCoV-19/Morocco/HMIMV-Rabat1429-04/2020|EPI ISL 471458|B.1|Morocco|2020-04-19	0.0005847001	Africa
Africa|hCoV-19/DRC/6853/2020|EPI ISL 496502|B.1.214|Democratic Republic of the Congo|2020-05-11	Africa|hCoV-19/Morocco/HMIMV-Rabat1429-04/2020|EPI ISL 471458|B.1|Morocco|2020-04-19	0.0003807641	Africa
Africa|hCoV-19/DRC/6854/2020|EPI ISL 496503|B.1|Democratic Republic of the Congo|2020-05-11	Africa|hCoV-19/Morocco/HMIMV-Rabat1429-04/2020|EPI ISL 471458|B.1|Morocco|2020-04-19	0.0005639985	Africa
Africa|hCoV-19/DRC/6875/2020|EPI ISL 496504|B.1|Democratic Republic of the Congo|2020-05-11	Africa|hCoV-19/Morocco/HMIMV-Rabat1429-04/2020|EPI ISL 471458|B.1|Morocco|2020-04-19	0.0003748781	Africa
Africa|hCoV-19/DRC/7042/2020|EPI ISL 513592|B.1.214|Democratic Republic of the Congo|2020-05-12	Africa|hCoV-19/Morocco/HMIMV-Rabat1429-04/2020|EPI ISL 471458|B.1|Morocco|2020-04-19	0.0004078505	Africa
Africa|hCoV-19/DRC/7061/2020|EPI ISL 513593|B.1|Democratic Republic of the Congo|2020-05-12	Africa|hCoV-19/Morocco/HMIMV-Rabat1429-04/2020|EPI ISL 471458|B.1|Morocco|2020-04-19	0.0003522323	Africa
Africa|hCoV-19/DRC/7140/2020|EPI ISL 513594|B.1.214|Democratic Republic of the Congo|2020-05-12	Africa|hCoV-19/Morocco/HMIMV-Rabat1429-04/2020|EPI ISL 471458|B.1|Morocco|2020-04-19	0.0005182734	Africa
Africa|hCoV-19/DRC/7200/2020|EPI ISL 514112|B.1|Democratic Republic of the Congo|2020-05-13	Africa|hCoV-19/Morocco/HMIMV-Rabat1429-04/2020|EPI ISL 471458|B.1|Morocco|2020-04-19	0.0005425631	Africa
Africa|hCoV-19/DRC/7211/2020|EPI ISL 514122|B.1.149|Democratic Republic of the Congo|2020-05-13	Africa|hCoV-19/Morocco/HMIMV-Rabat1429-04/2020|EPI ISL 471458|B.1|Morocco|2020-04-19	0.0004764747	Africa
Africa|hCoV-19/DRC/7248/2020|EPI ISL 514123|B.1|Democratic Republic of the Congo|2020-05-13	Africa|hCoV-19/Morocco/HMIMV-Rabat1429-04/2020|EPI ISL 471458|B.1|Morocco|2020-04-19	0.0003827323	Africa
Africa|hCoV-19/DRC/7255/2020|EPI ISL 514124|B.1.149|Democratic Republic of the Congo|2020-05-13	Africa|hCoV-19/Morocco/HMIMV-Rabat1429-04/2020|EPI ISL 471458|B.1|Morocco|2020-04-19	0.0005148207	Africa
Africa|hCoV-19/DRC/73/2020|EPI ISL 417941|B.1.178|Democratic Republic of the Congo|2020-03-18	Africa|hCoV-19/Morocco/HMIMV-Rabat1429-04/2020|EPI ISL 471458|B.1|Morocco|2020-04-19	0.0003397379	Africa
Africa|hCoV-19/DRC/7386/2020|EPI ISL 513595|B.1.5|Democratic Republic of the Congo|2020-05-14	Africa|hCoV-19/Morocco/HMIMV-Rabat1429-04/2020|EPI ISL 471458|B.1|Morocco|2020-04-19	0.0003149503	Africa
Africa|hCoV-19/DRC/7430/2020|EPI ISL 496517|B.1.1.1|Democratic Republic of the Congo|2020-05-14	Africa|hCoV-19/Morocco/HMIMV-Rabat1429-04/2020|EPI ISL 471458|B.1|Morocco|2020-04-19	0.0007172636	Africa
Africa|hCoV-19/DRC/7434/2020|EPI ISL 513621|B.1.1.1|Democratic Republic of the Congo|2020-05-14	Africa|hCoV-19/Morocco/HMIMV-Rabat1429-04/2020|EPI ISL 471458|B.1|Morocco|2020-04-19	0.0006970435	Africa
Africa|hCoV-19/DRC/7471/2020|EPI ISL 513596|B.1.214|Democratic Republic of the Congo|2020-05-14	Africa|hCoV-19/Morocco/HMIMV-Rabat1429-04/2020|EPI ISL 471458|B.1|Morocco|2020-04-19	0.0005134367	Africa
Africa|hCoV-19/DRC/7488/2020|EPI ISL 514113|B.1.1|Democratic Republic of the Congo|2020-05-14	Africa|hCoV-19/Morocco/HMIMV-Rabat1429-04/2020|EPI ISL 471458|B.1|Morocco|2020-04-19	0.0003747977	Africa
Africa|hCoV-19/DRC/7713/2020|EPI ISL 495640|B.1|Democratic Republic of the Congo|2020-05-14	Africa|hCoV-19/Morocco/HMIMV-Rabat1429-04/2020|EPI ISL 471458|B.1|Morocco|2020-04-19	0.0005938397	Africa
Africa|hCoV-19/DRC/7864/2020|EPI ISL 496505|B.1.214|Democratic Republic of the Congo|2020-05-15	Africa|hCoV-19/Morocco/HMIMV-Rabat1429-04/2020|EPI ISL 471458|B.1|Morocco|2020-04-19	0.0004859120	Africa
Africa|hCoV-19/DRC/7920/2020|EPI ISL 495641|B.1|Democratic Republic of the Congo|2020-05-15	Africa|hCoV-19/Morocco/HMIMV-Rabat1429-04/2020|EPI ISL 471458|B.1|Morocco|2020-04-19	0.0005116903	Africa
Africa|hCoV-19/DRC/80/2020|EPI ISL 417942|B.1.178|Democratic Republic of the Congo|2020-03-18	Africa|hCoV-19/Morocco/HMIMV-Rabat1429-04/2020|EPI ISL 471458|B.1|Morocco|2020-04-19	0.0003037943	Africa
Africa|hCoV-19/DRC/8018/2020|EPI ISL 514125|B.1.5|Democratic Republic of the Congo|2020-05-15	Africa|hCoV-19/Morocco/HMIMV-Rabat1429-04/2020|EPI ISL 471458|B.1|Morocco|2020-04-19	0.0004942356	Africa
Africa|hCoV-19/DRC/81/2020|EPI ISL 417944|B.1.9|Democratic Republic of the Congo|2020-03-18	Africa|hCoV-19/Morocco/HMIMV-Rabat1429-04/2020|EPI ISL 471458|B.1|Morocco|2020-04-19	0.0004063628	Africa
Africa|hCoV-19/DRC/82/2020|EPI ISL 417946|B.1.5|Democratic Republic of the Congo|2020-03-18	Africa|hCoV-19/Morocco/HMIMV-Rabat1429-04/2020|EPI ISL 471458|B.1|Morocco|2020-04-19	0.0003024733	Africa
Africa|hCoV-19/DRC/94/2020|EPI ISL 417947|B.1|Democratic Republic of the Congo|2020-03-19	Africa|hCoV-19/Morocco/HMIMV-Rabat1429-04/2020|EPI ISL 471458|B.1|Morocco|2020-04-19	0.0003362384	Africa
Africa|hCoV-19/DRC/998/2020|EPI ISL 429254|B.1|Democratic Republic of the Congo|2020-04-03	Africa|hCoV-19/Morocco/HMIMV-Rabat1429-04/2020|EPI ISL 471458|B.1|Morocco|2020-04-19	0.0003898385	Africa
Africa|hCoV-19/DRC/KN-0038/2020|EPI ISL 417434|B.1.128|Democratic Republic of the Congo|2020-03-14	Africa|hCoV-19/Morocco/HMIMV-Rabat1429-04/2020|EPI ISL 471458|B.1|Morocco|2020-04-19	0.0004587502	Africa
Africa|hCoV-19/DRC/KN-0054/2020|EPI ISL 417437|B.1.178|Democratic Republic of the Congo|2020-03-17	Africa|hCoV-19/Morocco/HMIMV-Rabat1429-04/2020|EPI ISL 471458|B.1|Morocco|2020-04-19	0.0003701521	Africa
Africa|hCoV-19/DRC/KN-0058/2020|EPI ISL 417438|B.1|Democratic Republic of the Congo|2020-03-17	Africa|hCoV-19/Morocco/HMIMV-Rabat1429-04/2020|EPI ISL 471458|B.1|Morocco|2020-04-19	0.0003052219	Africa
Africa|hCoV-19/DRC/KN-0060/2020|EPI ISL 417440|B.1|Democratic Republic of the Congo|2020-03-17	Africa|hCoV-19/Morocco/HMIMV-Rabat1429-04/2020|EPI ISL 471458|B.1|Morocco|2020-04-19	0.0003704463	Africa
Africa|hCoV-19/DRC/KN-0070/2020|EPI ISL 417441|B.1.178|Democratic Republic of the Congo|2020-03-17	Africa|hCoV-19/Morocco/HMIMV-Rabat1429-04/2020|EPI ISL 471458|B.1|Morocco|2020-04-19	0.0003097953	Africa
Africa|hCoV-19/DRC/KN-0072/2020|EPI ISL 417442|B.1.178|Democratic Republic of the Congo|2020-03-18	Africa|hCoV-19/Morocco/HMIMV-Rabat1429-04/2020|EPI ISL 471458|B.1|Morocco|2020-04-19	0.0003378214	Africa
Africa|hCoV-19/DRC/KN-13/2020|EPI ISL 414647|B.1|Democratic Republic of the Congo|2020-03-09	Africa|hCoV-19/Morocco/HMIMV-Rabat1429-04/2020|EPI ISL 471458|B.1|Morocco|2020-04-19	0.0003122627	Africa
Africa|hCoV-19/Egypt/Army-MCL001/2020|EPI ISL 510526|B.1|Egypt|2020-06-01	Africa|hCoV-19/Morocco/HMIMV-Rabat1429-04/2020|EPI ISL 471458|B.1|Morocco|2020-04-19	0.0004706133	Africa
Africa|hCoV-19/Egypt/C-CU001a-S1/2020|EPI ISL 529031|B.1.255|Egypt|2020-05-19	Africa|hCoV-19/Morocco/HMIMV-Rabat1429-04/2020|EPI ISL 471458|B.1|Morocco|2020-04-19	0.0005043425	Africa
Africa|hCoV-19/Egypt/C-CU002b-S3/2020|EPI ISL 529032|B.1.1.1|Egypt|2020-06-19	Africa|hCoV-19/Morocco/HMIMV-Rabat1429-04/2020|EPI ISL 471458|B.1|Morocco|2020-04-19	0.0007397544	Africa
Africa|hCoV-19/Egypt/C-VSVRI-SERVAC/2020|EPI ISL 528386|B.1.255|Egypt|2020-08-22	Africa|hCoV-19/Morocco/HMIMV-Rabat1429-04/2020|EPI ISL 471458|B.1|Morocco|2020-04-19	0.0003361367	Africa
Africa|hCoV-19/Egypt/CUNCI-7I028/2020|EPI ISL 524426|B.1.255|Egypt|2020-07-19	Africa|hCoV-19/Morocco/HMIMV-Rabat1429-04/2020|EPI ISL 471458|B.1|Morocco|2020-04-19	0.0003361367	Africa
Africa|hCoV-19/Egypt/CUNCI-HGC002/2020|EPI ISL 468045|B.1|Egypt|2020-05-02	Africa|hCoV-19/Morocco/HMIMV-Rabat1429-04/2020|EPI ISL 471458|B.1|Morocco|2020-04-19	0.0003364386	Africa
Africa|hCoV-19/Egypt/CUNCI-HGC004/2020|EPI ISL 468048|B.1|Egypt|2020-05-02	Africa|hCoV-19/Morocco/HMIMV-Rabat1429-04/2020|EPI ISL 471458|B.1|Morocco|2020-04-19	0.0003363481	Africa
Africa|hCoV-19/Egypt/CUNCI-HGC005/2020|EPI ISL 468052|B.1|Egypt|2020-05-02	Africa|hCoV-19/Morocco/HMIMV-Rabat1429-04/2020|EPI ISL 471458|B.1|Morocco|2020-04-19	0.0004036557	Africa
Africa|hCoV-19/Egypt/CUNCI-HGC006/2020|EPI ISL 468050|B.1|Egypt|2020-05-02	Africa|hCoV-19/Morocco/HMIMV-Rabat1429-04/2020|EPI ISL 471458|B.1|Morocco|2020-04-19	0.0004035797	Africa
Africa|hCoV-19/Egypt/CUNCI-HGC007-2/2020|EPI ISL 468054|B.1|Egypt|2020-05-02	Africa|hCoV-19/Morocco/HMIMV-Rabat1429-04/2020|EPI ISL 471458|B.1|Morocco|2020-04-19	0.0004371423	Africa
Africa|hCoV-19/Egypt/CUNCI-HGC007/2020|EPI ISL 468046|B.1|Egypt|2020-05-02	Africa|hCoV-19/Morocco/HMIMV-Rabat1429-04/2020|EPI ISL 471458|B.1|Morocco|2020-04-19	0.0004036476	Africa
Africa|hCoV-19/Egypt/CUNCI-HGC008/2020|EPI ISL 468044|B.1|Egypt|2020-05-02	Africa|hCoV-19/Morocco/HMIMV-Rabat1429-04/2020|EPI ISL 471458|B.1|Morocco|2020-04-19	0.0004036612	Africa
Africa|hCoV-19/Egypt/CUNCI-HGC009/2020|EPI ISL 468053|B.1|Egypt|2020-05-02	Africa|hCoV-19/Morocco/HMIMV-Rabat1429-04/2020|EPI ISL 471458|B.1|Morocco|2020-04-19	0.0003364839	Africa
Africa|hCoV-19/Egypt/CUNCI-HGC010/2020|EPI ISL 468055|B.1.247|Egypt|2020-05-02	Africa|hCoV-19/Morocco/HMIMV-Rabat1429-04/2020|EPI ISL 471458|B.1|Morocco|2020-04-19	0.0005718897	Africa
Africa|hCoV-19/Egypt/CUNCI-HGC011/2020|EPI ISL 468059|B.1|Egypt|2020-05-02	Africa|hCoV-19/Morocco/HMIMV-Rabat1429-04/2020|EPI ISL 471458|B.1|Morocco|2020-04-19	0.0004036843	Africa
Africa|hCoV-19/Egypt/CUNCI-HGC012/2020|EPI ISL 468051|B.1.255|Egypt|2020-05-02	Africa|hCoV-19/Morocco/HMIMV-Rabat1429-04/2020|EPI ISL 471458|B.1|Morocco|2020-04-19	0.0005382584	Africa
Africa|hCoV-19/Egypt/CUNCI-HGC013/2020|EPI ISL 468047|B.1.201|Egypt|2020-05-02	Africa|hCoV-19/Morocco/HMIMV-Rabat1429-04/2020|EPI ISL 471458|B.1|Morocco|2020-04-19	0.0004709618	Africa
Africa|hCoV-19/Egypt/CUNCI-HGC014/2020|EPI ISL 468060|B.1.5|Egypt|2020-05-02	Africa|hCoV-19/Morocco/HMIMV-Rabat1429-04/2020|EPI ISL 471458|B.1|Morocco|2020-04-19	0.0002691129	Africa
Africa|hCoV-19/Egypt/CUNCI-HGC015/2020|EPI ISL 468056|B.1|Egypt|2020-05-02	Africa|hCoV-19/Morocco/HMIMV-Rabat1429-04/2020|EPI ISL 471458|B.1|Morocco|2020-04-19	0.0002691038	Africa
Africa|hCoV-19/Egypt/CUNCI-HGC016/2020|EPI ISL 468058|B.1|Egypt|2020-05-02	Africa|hCoV-19/Morocco/HMIMV-Rabat1429-04/2020|EPI ISL 471458|B.1|Morocco|2020-04-19	0.0004044501	Africa
Africa|hCoV-19/Egypt/CUNCI-HGC021/2020|EPI ISL 468061|B.1|Egypt|2020-05-02	Africa|hCoV-19/Morocco/HMIMV-Rabat1429-04/2020|EPI ISL 471458|B.1|Morocco|2020-04-19	0.0003705548	Africa
Africa|hCoV-19/Egypt/CUNCI-HGC023/2020|EPI ISL 468057|B.1.5|Egypt|2020-05-02	Africa|hCoV-19/Morocco/HMIMV-Rabat1429-04/2020|EPI ISL 471458|B.1|Morocco|2020-04-19	0.0003027856	Africa
Africa|hCoV-19/Egypt/CUNCI-HGC028/2020|EPI ISL 468062|B.1|Egypt|2020-05-02	Africa|hCoV-19/Morocco/HMIMV-Rabat1429-04/2020|EPI ISL 471458|B.1|Morocco|2020-04-19	0.0004717868	Africa
Africa|hCoV-19/Egypt/CUNCI-HGC3I011/2020|EPI ISL 479697|B.1|Egypt|2020-06-02	Africa|hCoV-19/Morocco/HMIMV-Rabat1429-04/2020|EPI ISL 471458|B.1|Morocco|2020-04-19	0.0004033857	Africa
Africa|hCoV-19/Egypt/CUNCI-HGC3I012/2020|EPI ISL 479693|B.1.255|Egypt|2020-06-02	Africa|hCoV-19/Morocco/HMIMV-Rabat1429-04/2020|EPI ISL 471458|B.1|Morocco|2020-04-19	0.0005378605	Africa
Africa|hCoV-19/Egypt/CUNCI-HGC3I013/2020|EPI ISL 479694|B.1.201|Egypt|2020-06-02	Africa|hCoV-19/Morocco/HMIMV-Rabat1429-04/2020|EPI ISL 471458|B.1|Morocco|2020-04-19	0.0004706136	Africa
Africa|hCoV-19/Egypt/CUNCI-HGC3I014/2020|EPI ISL 479696|B.1.5|Egypt|2020-06-02	Africa|hCoV-19/Morocco/HMIMV-Rabat1429-04/2020|EPI ISL 471458|B.1|Morocco|2020-04-19	0.0002689049	Africa
Africa|hCoV-19/Egypt/CUNCI-HGC3I02/2020|EPI ISL 479686|B.1|Egypt|2020-06-02	Africa|hCoV-19/Morocco/HMIMV-Rabat1429-04/2020|EPI ISL 471458|B.1|Morocco|2020-04-19	0.0003697827	Africa
Africa|hCoV-19/Egypt/CUNCI-HGC3I023/2020|EPI ISL 479695|B.1.5|Egypt|2020-06-02	Africa|hCoV-19/Morocco/HMIMV-Rabat1429-04/2020|EPI ISL 471458|B.1|Morocco|2020-04-19	0.0003025617	Africa
Africa|hCoV-19/Egypt/CUNCI-HGC3I025/2020|EPI ISL 479691|B.1|Egypt|2020-06-02	Africa|hCoV-19/Morocco/HMIMV-Rabat1429-04/2020|EPI ISL 471458|B.1|Morocco|2020-04-19	0.0004370526	Africa
Africa|hCoV-19/Egypt/CUNCI-HGC3I03/2020|EPI ISL 479687|B.1|Egypt|2020-06-02	Africa|hCoV-19/Morocco/HMIMV-Rabat1429-04/2020|EPI ISL 471458|B.1|Morocco|2020-04-19	0.0004033492	Africa
Africa|hCoV-19/Egypt/CUNCI-HGC3I05/2020|EPI ISL 479690|B.1|Egypt|2020-06-02	Africa|hCoV-19/Morocco/HMIMV-Rabat1429-04/2020|EPI ISL 471458|B.1|Morocco|2020-04-19	0.0004033573	Africa
Africa|hCoV-19/Egypt/CUNCI-HGC3I06/2020|EPI ISL 479688|B.1|Egypt|2020-06-02	Africa|hCoV-19/Morocco/HMIMV-Rabat1429-04/2020|EPI ISL 471458|B.1|Morocco|2020-04-19	0.0004033627	Africa
Africa|hCoV-19/Egypt/CUNCI-HGC3I08/2020|EPI ISL 479698|B.1|Egypt|2020-06-02	Africa|hCoV-19/Morocco/HMIMV-Rabat1429-04/2020|EPI ISL 471458|B.1|Morocco|2020-04-19	0.0004033627	Africa
Africa|hCoV-19/Egypt/CUNCI-HGC3I09/2020|EPI ISL 479692|B.1|Egypt|2020-06-02	Africa|hCoV-19/Morocco/HMIMV-Rabat1429-04/2020|EPI ISL 471458|B.1|Morocco|2020-04-19	0.0003362350	Africa
Africa|hCoV-19/Egypt/CUNCI-HGC4I003/2020|EPI ISL 479699|B.1.1.247|Egypt|2020-06-02	Africa|hCoV-19/Morocco/HMIMV-Rabat1429-04/2020|EPI ISL 471458|B.1|Morocco|2020-04-19	0.0006052454	Africa
Africa|hCoV-19/Egypt/CUNCI-HGC4I004/2020|EPI ISL 479700|B.1.1.296|Egypt|2020-06-02	Africa|hCoV-19/Morocco/HMIMV-Rabat1429-04/2020|EPI ISL 471458|B.1|Morocco|2020-04-19	0.0005042898	Africa
Africa|hCoV-19/Egypt/CUNCI-HGC4I015/2020|EPI ISL 479728|B.1.1.123|Egypt|2020-06-02	Africa|hCoV-19/Morocco/HMIMV-Rabat1429-04/2020|EPI ISL 471458|B.1|Morocco|2020-04-19	0.0005380211	Africa
Africa|hCoV-19/Egypt/CUNCI-HGC4I022/2020|EPI ISL 479705|B.1.1|Egypt|2020-06-02	Africa|hCoV-19/Morocco/HMIMV-Rabat1429-04/2020|EPI ISL 471458|B.1|Morocco|2020-04-19	0.0006388831	Africa
Africa|hCoV-19/Egypt/CUNCI-HGC4I023/2020|EPI ISL 479729|B.1.1.247|Egypt|2020-06-02	Africa|hCoV-19/Morocco/HMIMV-Rabat1429-04/2020|EPI ISL 471458|B.1|Morocco|2020-04-19	0.0004707875	Africa
Africa|hCoV-19/Egypt/CUNCI-HGC4I025/2020|EPI ISL 479706|B.1.255|Egypt|2020-06-02	Africa|hCoV-19/Morocco/HMIMV-Rabat1429-04/2020|EPI ISL 471458|B.1|Morocco|2020-04-19	0.0004706183	Africa
Africa|hCoV-19/Egypt/CUNCI-HGC4I026/2020|EPI ISL 479702|B.1|Egypt|2020-06-02	Africa|hCoV-19/Morocco/HMIMV-Rabat1429-04/2020|EPI ISL 471458|B.1|Morocco|2020-04-19	0.0005383725	Africa
Africa|hCoV-19/Egypt/CUNCI-HGC4I029/2020|EPI ISL 479701|B.1.1.1|Egypt|2020-06-02	Africa|hCoV-19/Morocco/HMIMV-Rabat1429-04/2020|EPI ISL 471458|B.1|Morocco|2020-04-19	0.0006725154	Africa
Africa|hCoV-19/Egypt/CUNCI-HGC4I030/2020|EPI ISL 479703|B.1|Egypt|2020-06-02	Africa|hCoV-19/Morocco/HMIMV-Rabat1429-04/2020|EPI ISL 471458|B.1|Morocco|2020-04-19	0.0004706042	Africa
Africa|hCoV-19/Egypt/CUNCI-HGC4I031/2020|EPI ISL 479707|B.1.1.1|Egypt|2020-06-02	Africa|hCoV-19/Morocco/HMIMV-Rabat1429-04/2020|EPI ISL 471458|B.1|Morocco|2020-04-19	0.0007397794	Africa
Africa|hCoV-19/Egypt/CUNCI-HGC4I032/2020|EPI ISL 479709|B.1.1|Egypt|2020-06-02	Africa|hCoV-19/Morocco/HMIMV-Rabat1429-04/2020|EPI ISL 471458|B.1|Morocco|2020-04-19	0.0005047309	Africa
Africa|hCoV-19/Egypt/CUNCI-HGC4I033/2020|EPI ISL 479704|B.1|Egypt|2020-06-02	Africa|hCoV-19/Morocco/HMIMV-Rabat1429-04/2020|EPI ISL 471458|B.1|Morocco|2020-04-19	0.0003698076	Africa
Africa|hCoV-19/Egypt/CUNCI-HGC4I034/2020|EPI ISL 479708|B.1.255|Egypt|2020-06-02	Africa|hCoV-19/Morocco/HMIMV-Rabat1429-04/2020|EPI ISL 471458|B.1|Morocco|2020-04-19	0.0003361028	Africa
Africa|hCoV-19/Egypt/CUNCI-HGC5I001/2020|EPI ISL 479710|B.1.1|Egypt|2020-06-02	Africa|hCoV-19/Morocco/HMIMV-Rabat1429-04/2020|EPI ISL 471458|B.1|Morocco|2020-04-19	0.0003362769	Africa
Africa|hCoV-19/Egypt/CUNCI-HGC5I003/2020|EPI ISL 479711|B.1|Egypt|2020-06-02	Africa|hCoV-19/Morocco/HMIMV-Rabat1429-04/2020|EPI ISL 471458|B.1|Morocco|2020-04-19	0.0003697703	Africa
Africa|hCoV-19/Egypt/CUNCI-HGC5I010/2020|EPI ISL 479730|B.1.1|Egypt|2020-06-02	Africa|hCoV-19/Morocco/HMIMV-Rabat1429-04/2020|EPI ISL 471458|B.1|Morocco|2020-04-19	0.0004371864	Africa
Africa|hCoV-19/Egypt/CUNCI-HGC5I011/2020|EPI ISL 479712|B.1.1|Egypt|2020-06-02	Africa|hCoV-19/Morocco/HMIMV-Rabat1429-04/2020|EPI ISL 471458|B.1|Morocco|2020-04-19	0.0003362316	Africa
Africa|hCoV-19/Egypt/CUNCI-HGC5I012/2020|EPI ISL 479713|B.1.1|Egypt|2020-06-02	Africa|hCoV-19/Morocco/HMIMV-Rabat1429-04/2020|EPI ISL 471458|B.1|Morocco|2020-04-19	0.0004033858	Africa
Africa|hCoV-19/Egypt/CUNCI-HGC5I014/2020|EPI ISL 479714|B.1.255|Egypt|2020-06-02	Africa|hCoV-19/Morocco/HMIMV-Rabat1429-04/2020|EPI ISL 471458|B.1|Morocco|2020-04-19	0.0004369705	Africa
Africa|hCoV-19/Egypt/CUNCI-HGC5I015/2020|EPI ISL 475722|B.1.255|Egypt|2020-05-02	Africa|hCoV-19/Morocco/HMIMV-Rabat1429-04/2020|EPI ISL 471458|B.1|Morocco|2020-04-19	0.0005044544	Africa
Africa|hCoV-19/Egypt/CUNCI-HGC5I016/2020|EPI ISL 479731|B.1|Egypt|2020-06-02	Africa|hCoV-19/Morocco/HMIMV-Rabat1429-04/2020|EPI ISL 471458|B.1|Morocco|2020-04-19	0.0003697790	Africa
Africa|hCoV-19/Egypt/CUNCI-HGC5I022/2020|EPI ISL 479715|B.1.1|Egypt|2020-06-02	Africa|hCoV-19/Morocco/HMIMV-Rabat1429-04/2020|EPI ISL 471458|B.1|Morocco|2020-04-19	0.0004370248	Africa
Africa|hCoV-19/Egypt/CUNCI-HGC5I025/2020|EPI ISL 479716|A|Egypt|2020-06-02	Africa|hCoV-19/Morocco/HMIMV-Rabat1429-04/2020|EPI ISL 471458|B.1|Morocco|2020-04-19	0.0003031251	Africa
Africa|hCoV-19/Egypt/CUNCI-HGC5I026/2020|EPI ISL 479735|B.1.5|Egypt|2020-06-02	Africa|hCoV-19/Morocco/HMIMV-Rabat1429-04/2020|EPI ISL 471458|B.1|Morocco|2020-04-19	0.0004708444	Africa
Africa|hCoV-19/Egypt/CUNCI-HGC5I029/2020|EPI ISL 479734|B.1|Egypt|2020-06-02	Africa|hCoV-19/Morocco/HMIMV-Rabat1429-04/2020|EPI ISL 471458|B.1|Morocco|2020-04-19	0.0003698324	Africa
Africa|hCoV-19/Egypt/CUNCI-HGC5I030/2020|EPI ISL 479721|B.1.5|Egypt|2020-06-02	Africa|hCoV-19/Morocco/HMIMV-Rabat1429-04/2020|EPI ISL 471458|B.1|Morocco|2020-04-19	0.0002689410	Africa
Africa|hCoV-19/Egypt/CUNCI-HGC5I033/2020|EPI ISL 479717|B.1.5|Egypt|2020-06-02	Africa|hCoV-19/Morocco/HMIMV-Rabat1429-04/2020|EPI ISL 471458|B.1|Morocco|2020-04-19	0.0002689772	Africa
Africa|hCoV-19/Egypt/CUNCI-HGC5I034/2020|EPI ISL 479720|B.1.5|Egypt|2020-06-02	Africa|hCoV-19/Morocco/HMIMV-Rabat1429-04/2020|EPI ISL 471458|B.1|Morocco|2020-04-19	0.0003361254	Africa
Africa|hCoV-19/Egypt/CUNCI-HGC6I002/2020|EPI ISL 479719|B.1.1.1|Egypt|2020-06-02	Africa|hCoV-19/Morocco/HMIMV-Rabat1429-04/2020|EPI ISL 471458|B.1|Morocco|2020-04-19	0.0006388338	Africa
Africa|hCoV-19/Egypt/CUNCI-HGC6I003/2020|EPI ISL 479718|B.1.5|Egypt|2020-06-02	Africa|hCoV-19/Morocco/HMIMV-Rabat1429-04/2020|EPI ISL 471458|B.1|Morocco|2020-04-19	0.0003697739	Africa
Africa|hCoV-19/Egypt/CUNCI-HGC6I007/2020|EPI ISL 479722|B.1|Egypt|2020-06-02	Africa|hCoV-19/Morocco/HMIMV-Rabat1429-04/2020|EPI ISL 471458|B.1|Morocco|2020-04-19	0.0003362283	Africa
Africa|hCoV-19/Egypt/CUNCI-HGC6I010/2020|EPI ISL 478672|B.1|Egypt|2020-06-02	Africa|hCoV-19/Morocco/HMIMV-Rabat1429-04/2020|EPI ISL 471458|B.1|Morocco|2020-04-19	0.0004705820	Africa
Africa|hCoV-19/Egypt/CUNCI-HGC6I011/2020|EPI ISL 479727|A|Egypt|2020-06-02	Africa|hCoV-19/Morocco/HMIMV-Rabat1429-04/2020|EPI ISL 471458|B.1|Morocco|2020-04-19	0.0008070647	Africa
Africa|hCoV-19/Egypt/CUNCI-HGC6I015/2020|EPI ISL 479725|B.1.1|Egypt|2020-06-02	Africa|hCoV-19/Morocco/HMIMV-Rabat1429-04/2020|EPI ISL 471458|B.1|Morocco|2020-04-19	0.0005378858	Africa
Africa|hCoV-19/Egypt/CUNCI-HGC6I016/2020|EPI ISL 475723|B.1.247|Egypt|2020-06-02	Africa|hCoV-19/Morocco/HMIMV-Rabat1429-04/2020|EPI ISL 471458|B.1|Morocco|2020-04-19	0.0005719881	Africa
Africa|hCoV-19/Egypt/CUNCI-HGC6I024/2020|EPI ISL 479732|B.1.1.247|Egypt|2020-06-02	Africa|hCoV-19/Morocco/HMIMV-Rabat1429-04/2020|EPI ISL 471458|B.1|Morocco|2020-04-19	0.0005048617	Africa
Africa|hCoV-19/Egypt/CUNCI-HGC6I026/2020|EPI ISL 479724|B.1.1.1|Egypt|2020-06-02	Africa|hCoV-19/Morocco/HMIMV-Rabat1429-04/2020|EPI ISL 471458|B.1|Morocco|2020-04-19	0.0006724701	Africa
Africa|hCoV-19/Egypt/CUNCI-HGC6I029/2020|EPI ISL 477161|B.1.255|Egypt|2020-06-02	Africa|hCoV-19/Morocco/HMIMV-Rabat1429-04/2020|EPI ISL 471458|B.1|Morocco|2020-04-19	0.0004706025	Africa
Africa|hCoV-19/Egypt/CUNCI-HGC6I031/2020|EPI ISL 475724|B.1.1.1|Egypt|2020-06-02	Africa|hCoV-19/Morocco/HMIMV-Rabat1429-04/2020|EPI ISL 471458|B.1|Morocco|2020-04-19	0.0006392270	Africa
Africa|hCoV-19/Egypt/CUNCI-HGC6I032/2020|EPI ISL 479733|B.1.1.1|Egypt|2020-06-02	Africa|hCoV-19/Morocco/HMIMV-Rabat1429-04/2020|EPI ISL 471458|B.1|Morocco|2020-04-19	0.0006389197	Africa
Africa|hCoV-19/Egypt/CUNCI-HGC6I033/2020|EPI ISL 479723|B.1.1.1|Egypt|2020-06-02	Africa|hCoV-19/Morocco/HMIMV-Rabat1429-04/2020|EPI ISL 471458|B.1|Morocco|2020-04-19	0.0006388918	Africa
Africa|hCoV-19/Egypt/CUNCI-HGC7I01/2020|EPI ISL 529141|B.1|Egypt|2020-07-19	Africa|hCoV-19/Morocco/HMIMV-Rabat1429-04/2020|EPI ISL 471458|B.1|Morocco|2020-04-19	0.0005042999	Africa
Africa|hCoV-19/Egypt/CUNCI-HGC7I02/2020|EPI ISL 529142|A|Egypt|2020-07-19	Africa|hCoV-19/Morocco/HMIMV-Rabat1429-04/2020|EPI ISL 471458|B.1|Morocco|2020-04-19	0.0007734734	Africa
Africa|hCoV-19/Egypt/CUNCI-HGC7I07/2020|EPI ISL 529145|B.1|Egypt|2020-07-19	Africa|hCoV-19/Morocco/HMIMV-Rabat1429-04/2020|EPI ISL 471458|B.1|Morocco|2020-04-19	0.0004706815	Africa
Africa|hCoV-19/Egypt/EGY-020/2020|EPI ISL 526975|B.1|Egypt|2020-08-14	Africa|hCoV-19/Morocco/HMIMV-Rabat1429-04/2020|EPI ISL 471458|B.1|Morocco|2020-04-19	0.0004706136	Africa
Africa|hCoV-19/Egypt/EGY-041/2020|EPI ISL 526997|B.1|Egypt|2020-08-22	Africa|hCoV-19/Morocco/HMIMV-Rabat1429-04/2020|EPI ISL 471458|B.1|Morocco|2020-04-19	0.0004706136	Africa
Africa|hCoV-19/Egypt/EGY-S031/2020|EPI ISL 526986|B.1|Egypt|2020-08-17	Africa|hCoV-19/Morocco/HMIMV-Rabat1429-04/2020|EPI ISL 471458|B.1|Morocco|2020-04-19	0.0004706136	Africa
Africa|hCoV-19/Egypt/HCoV2-Egy-002/2020|EPI ISL 510532|B.1|Egypt|2020-06-02	Africa|hCoV-19/Morocco/HMIMV-Rabat1429-04/2020|EPI ISL 471458|B.1|Morocco|2020-04-19	0.0004706136	Africa
Africa|hCoV-19/Egypt/MASRI-005/2020|EPI ISL 482759|B.1|Egypt|2020-04-30	Africa|hCoV-19/Morocco/HMIMV-Rabat1429-04/2020|EPI ISL 471458|B.1|Morocco|2020-04-19	0.0003360961	Africa
Africa|hCoV-19/Egypt/MASRI-007/2020|EPI ISL 482760|B.1|Egypt|2020-04-28	Africa|hCoV-19/Morocco/HMIMV-Rabat1429-04/2020|EPI ISL 471458|B.1|Morocco|2020-04-19	0.0004035973	Africa
Africa|hCoV-19/Egypt/MASRI-008/2020|EPI ISL 482761|B.1|Egypt|2020-04-30	Africa|hCoV-19/Morocco/HMIMV-Rabat1429-04/2020|EPI ISL 471458|B.1|Morocco|2020-04-19	0.0003381104	Africa
Africa|hCoV-19/Egypt/MASRI-009/2020|EPI ISL 483035|A|Egypt|2020-04-30	Africa|hCoV-19/Morocco/HMIMV-Rabat1429-04/2020|EPI ISL 471458|B.1|Morocco|2020-04-19	0.0006387866	Africa
Africa|hCoV-19/Egypt/MASRI-011/2020|EPI ISL 482762|B.1|Egypt|2020-05-05	Africa|hCoV-19/Morocco/HMIMV-Rabat1429-04/2020|EPI ISL 471458|B.1|Morocco|2020-04-19	0.0004034210	Africa
Africa|hCoV-19/Egypt/MASRI-012/2020|EPI ISL 482763|B.1|Egypt|2020-05-05	Africa|hCoV-19/Morocco/HMIMV-Rabat1429-04/2020|EPI ISL 471458|B.1|Morocco|2020-04-19	0.0003024804	Africa
Africa|hCoV-19/Egypt/MASRI-014/2020|EPI ISL 482765|B.1|Egypt|2020-04-30	Africa|hCoV-19/Morocco/HMIMV-Rabat1429-04/2020|EPI ISL 471458|B.1|Morocco|2020-04-19	0.0005379616	Africa
Africa|hCoV-19/Egypt/MASRI-015/2020|EPI ISL 482766|B.1.36|Egypt|2020-05-11	Africa|hCoV-19/Morocco/HMIMV-Rabat1429-04/2020|EPI ISL 471458|B.1|Morocco|2020-04-19	0.0006051498	Africa
Africa|hCoV-19/Egypt/MASRI-016/2020|EPI ISL 482767|B.1|Egypt|2020-05-11	Africa|hCoV-19/Morocco/HMIMV-Rabat1429-04/2020|EPI ISL 471458|B.1|Morocco|2020-04-19	0.0005383235	Africa
Africa|hCoV-19/Egypt/MASRI-018/2020|EPI ISL 483036|A|Egypt|2020-05-10	Africa|hCoV-19/Morocco/HMIMV-Rabat1429-04/2020|EPI ISL 471458|B.1|Morocco|2020-04-19	0.0007788409	Africa
Africa|hCoV-19/Egypt/MASRI-020/2020|EPI ISL 483037|B.1|Egypt|2020-05-13	Africa|hCoV-19/Morocco/HMIMV-Rabat1429-04/2020|EPI ISL 471458|B.1|Morocco|2020-04-19	0.0006113841	Africa
Africa|hCoV-19/Egypt/MASRI-022/2020|EPI ISL 482768|B.1.255|Egypt|2020-05-13	Africa|hCoV-19/Morocco/HMIMV-Rabat1429-04/2020|EPI ISL 471458|B.1|Morocco|2020-04-19	0.0005387253	Africa
Africa|hCoV-19/Egypt/MASRI-023/2020|EPI ISL 482769|B.1|Egypt|2020-05-11	Africa|hCoV-19/Morocco/HMIMV-Rabat1429-04/2020|EPI ISL 471458|B.1|Morocco|2020-04-19	0.0003364793	Africa
Africa|hCoV-19/Egypt/MASRI-024/2020|EPI ISL 482770|B.1|Egypt|2020-05-11	Africa|hCoV-19/Morocco/HMIMV-Rabat1429-04/2020|EPI ISL 471458|B.1|Morocco|2020-04-19	0.0004033532	Africa
Africa|hCoV-19/Egypt/MASRI-025/2020|EPI ISL 482771|B.1|Egypt|2020-05-10	Africa|hCoV-19/Morocco/HMIMV-Rabat1429-04/2020|EPI ISL 471458|B.1|Morocco|2020-04-19	0.0005381116	Africa
Africa|hCoV-19/Egypt/MASRI-026/2020|EPI ISL 482772|B.1|Egypt|2020-05-10	Africa|hCoV-19/Morocco/HMIMV-Rabat1429-04/2020|EPI ISL 471458|B.1|Morocco|2020-04-19	0.0004706862	Africa
Africa|hCoV-19/Egypt/MASRI-027/2020|EPI ISL 482773|B.1.1.123|Egypt|2020-05-08	Africa|hCoV-19/Morocco/HMIMV-Rabat1429-04/2020|EPI ISL 471458|B.1|Morocco|2020-04-19	0.0004716233	Africa
Africa|hCoV-19/Egypt/MASRI-028/2020|EPI ISL 483038|B.1|Egypt|2020-05-13	Africa|hCoV-19/Morocco/HMIMV-Rabat1429-04/2020|EPI ISL 471458|B.1|Morocco|2020-04-19	0.0004706089	Africa
Africa|hCoV-19/Egypt/MASRI-029/2020|EPI ISL 482774|B.1|Egypt|2020-05-13	Africa|hCoV-19/Morocco/HMIMV-Rabat1429-04/2020|EPI ISL 471458|B.1|Morocco|2020-04-19	0.0004033668	Africa
Africa|hCoV-19/Egypt/MASRI-10/2020|EPI ISL 475752|B.1.255|Egypt|2020-05	Africa|hCoV-19/Morocco/HMIMV-Rabat1429-04/2020|EPI ISL 471458|B.1|Morocco|2020-04-19	0.0005043847	Africa
Africa|hCoV-19/Egypt/MASRI-11/2020|EPI ISL 475753|B.1.36|Egypt|2020-05	Africa|hCoV-19/Morocco/HMIMV-Rabat1429-04/2020|EPI ISL 471458|B.1|Morocco|2020-04-19	0.0006387757	Africa
Africa|hCoV-19/Egypt/MASRI-14/2020|EPI ISL 475749|B.1|Egypt|2020-05	Africa|hCoV-19/Morocco/HMIMV-Rabat1429-04/2020|EPI ISL 471458|B.1|Morocco|2020-04-19	0.0003697454	Africa
Africa|hCoV-19/Egypt/MASRI-15/2020|EPI ISL 475750|B.1.1|Egypt|2020-05	Africa|hCoV-19/Morocco/HMIMV-Rabat1429-04/2020|EPI ISL 471458|B.1|Morocco|2020-04-19	0.0007106422	Africa
Africa|hCoV-19/Egypt/MASRI-2/2020|EPI ISL 475745|B.1|Egypt|2020-05	Africa|hCoV-19/Morocco/HMIMV-Rabat1429-04/2020|EPI ISL 471458|B.1|Morocco|2020-04-19	0.0004033395	Africa
Africa|hCoV-19/Egypt/MASRI-3/2020|EPI ISL 475746|A|Egypt|2020-05	Africa|hCoV-19/Morocco/HMIMV-Rabat1429-04/2020|EPI ISL 471458|B.1|Morocco|2020-04-19	0.0006724635	Africa
Africa|hCoV-19/Egypt/MASRI-6/2020|EPI ISL 475747|B.1.255|Egypt|2020-05	Africa|hCoV-19/Morocco/HMIMV-Rabat1429-04/2020|EPI ISL 471458|B.1|Morocco|2020-04-19	0.0004033397	Africa
Africa|hCoV-19/Egypt/MASRI-9/2020|EPI ISL 475751|B.1.1.1|Egypt|2020-05	Africa|hCoV-19/Morocco/HMIMV-Rabat1429-04/2020|EPI ISL 471458|B.1|Morocco|2020-04-19	0.0007736217	Africa
Africa|hCoV-19/Egypt/NRC-01/2020|EPI ISL 430820|B.1|Egypt|2020-03-18	Africa|hCoV-19/Morocco/HMIMV-Rabat1429-04/2020|EPI ISL 471458|B.1|Morocco|2020-04-19	0.0003712226	Africa
Africa|hCoV-19/Egypt/NRC-03/2020|EPI ISL 430819|B.1.246|Egypt|2020-03-18	Africa|hCoV-19/Morocco/HMIMV-Rabat1429-04/2020|EPI ISL 471458|B.1|Morocco|2020-04-19	0.0004047037	Africa
Africa|hCoV-19/Gabon/ITM-K011/2020|EPI ISL 539573|A|Gabon|2020-03-22	Africa|hCoV-19/Morocco/HMIMV-Rabat1429-04/2020|EPI ISL 471458|B.1|Morocco|2020-04-19	0.0006051399	Africa
Africa|hCoV-19/Gabon/ITM-K023/2020|EPI ISL 539574|B.1.178|Gabon|2020-03-27	Africa|hCoV-19/Morocco/HMIMV-Rabat1429-04/2020|EPI ISL 471458|B.1|Morocco|2020-04-19	0.0003697132	Africa
Africa|hCoV-19/Gabon/ITM-K027/2020|EPI ISL 539575|A|Gabon|2020-03-27	Africa|hCoV-19/Morocco/HMIMV-Rabat1429-04/2020|EPI ISL 471458|B.1|Morocco|2020-04-19	0.0006051257	Africa
Africa|hCoV-19/Gabon/ITM-K028/2020|EPI ISL 539576|B.1.292|Gabon|2020-03-27	Africa|hCoV-19/Morocco/HMIMV-Rabat1429-04/2020|EPI ISL 471458|B.1|Morocco|2020-04-19	0.0003697206	Africa
Africa|hCoV-19/Gambia/0214/2020|EPI ISL 471158|B.1|Gambia|2020-03-29	Africa|hCoV-19/Morocco/HMIMV-Rabat1429-04/2020|EPI ISL 471458|B.1|Morocco|2020-04-19	0.0005388181	Africa
Africa|hCoV-19/Gambia/0268/2020|EPI ISL 471159|B.1.1|Gambia|2020-03-21	Africa|hCoV-19/Morocco/HMIMV-Rabat1429-04/2020|EPI ISL 471458|B.1|Morocco|2020-04-19	0.0004072773	Africa
Africa|hCoV-19/Gambia/0278/2020|EPI ISL 471160|B.1.1|Gambia|2020-03-20	Africa|hCoV-19/Morocco/HMIMV-Rabat1429-04/2020|EPI ISL 471458|B.1|Morocco|2020-04-19	0.0003058586	Africa
Africa|hCoV-19/Gambia/0528/2020|EPI ISL 471161|B.1.1.293|Gambia|2020-04-30	Africa|hCoV-19/Morocco/HMIMV-Rabat1429-04/2020|EPI ISL 471458|B.1|Morocco|2020-04-19	0.0004481762	Africa
Africa|hCoV-19/Gambia/0531/2020|EPI ISL 471162|B.1.1.293|Gambia|2020-04-30	Africa|hCoV-19/Morocco/HMIMV-Rabat1429-04/2020|EPI ISL 471458|B.1|Morocco|2020-04-19	0.0004482072	Africa
Africa|hCoV-19/Gambia/0536/2020|EPI ISL 471163|B.1.1.293|Gambia|2020-04-30	Africa|hCoV-19/Morocco/HMIMV-Rabat1429-04/2020|EPI ISL 471458|B.1|Morocco|2020-04-19	0.0004369998	Africa
Africa|hCoV-19/Gambia/0547/2020|EPI ISL 471164|B.1.1.293|Gambia|2020-04-30	Africa|hCoV-19/Morocco/HMIMV-Rabat1429-04/2020|EPI ISL 471458|B.1|Morocco|2020-04-19	0.0004376912	Africa
Africa|hCoV-19/Gambia/0548/2020|EPI ISL 471165|B.1.5|Gambia|2020-04-30	Africa|hCoV-19/Morocco/HMIMV-Rabat1429-04/2020|EPI ISL 471458|B.1|Morocco|2020-04-19	0.0002086884	Africa
Africa|hCoV-19/Gambia/1090/2020|EPI ISL 471166|B.1.1|Gambia|2020-05-04	Africa|hCoV-19/Morocco/HMIMV-Rabat1429-04/2020|EPI ISL 471458|B.1|Morocco|2020-04-19	0.0004744515	Africa
Africa|hCoV-19/Gambia/1094/2020|EPI ISL 471167|B.1.1.293|Gambia|2020-05-04	Africa|hCoV-19/Morocco/HMIMV-Rabat1429-04/2020|EPI ISL 471458|B.1|Morocco|2020-04-19	0.0004369998	Africa
Africa|hCoV-19/Gambia/1251/2020|EPI ISL 471168|B.1.1.293|Gambia|2020-05-07	Africa|hCoV-19/Morocco/HMIMV-Rabat1429-04/2020|EPI ISL 471458|B.1|Morocco|2020-04-19	0.0004481763	Africa
Africa|hCoV-19/Gambia/1264/2020|EPI ISL 471169|B.1.1|Gambia|2020-05-07	Africa|hCoV-19/Morocco/HMIMV-Rabat1429-04/2020|EPI ISL 471458|B.1|Morocco|2020-04-19	0.0004067252	Africa
Africa|hCoV-19/Gambia/1271/2020|EPI ISL 471170|B.1.1|Gambia|2020-05-07	Africa|hCoV-19/Morocco/HMIMV-Rabat1429-04/2020|EPI ISL 471458|B.1|Morocco|2020-04-19	0.0004072496	Africa
Africa|hCoV-19/Gambia/1277/2020|EPI ISL 471171|B.1.1.293|Gambia|2020-05-07	Africa|hCoV-19/Morocco/HMIMV-Rabat1429-04/2020|EPI ISL 471458|B.1|Morocco|2020-04-19	0.0004369997	Africa
Africa|hCoV-19/Gambia/3668/2020|EPI ISL 560992|B.1.5.12|Gambia|2020-07-30	Africa|hCoV-19/Morocco/HMIMV-Rabat1429-04/2020|EPI ISL 471458|B.1|Morocco|2020-04-19	0.0004740775	Africa
Africa|hCoV-19/Gambia/3670/2020|EPI ISL 560993|B.1.5.12|Gambia|2020-07-30	Africa|hCoV-19/Morocco/HMIMV-Rabat1429-04/2020|EPI ISL 471458|B.1|Morocco|2020-04-19	0.0004779612	Africa
Africa|hCoV-19/Gambia/3671/2020|EPI ISL 560994|B.1.1.293|Gambia|2020-07-30	Africa|hCoV-19/Morocco/HMIMV-Rabat1429-04/2020|EPI ISL 471458|B.1|Morocco|2020-04-19	0.0004063576	Africa
Africa|hCoV-19/Gambia/3673/2020|EPI ISL 560995|B.1.5|Gambia|2020-07-30	Africa|hCoV-19/Morocco/HMIMV-Rabat1429-04/2020|EPI ISL 471458|B.1|Morocco|2020-04-19	0.0004064345	Africa
Africa|hCoV-19/Gambia/3676/2020|EPI ISL 560996|B.1.5|Gambia|2020-07-30	Africa|hCoV-19/Morocco/HMIMV-Rabat1429-04/2020|EPI ISL 471458|B.1|Morocco|2020-04-19	0.0002757751	Africa
Africa|hCoV-19/Gambia/3678/2020|EPI ISL 560997|B.1.292|Gambia|2020-07-30	Africa|hCoV-19/Morocco/HMIMV-Rabat1429-04/2020|EPI ISL 471458|B.1|Morocco|2020-04-19	0.0004033532	Africa
Africa|hCoV-19/Gambia/3679/2020|EPI ISL 560998|B.1.5.12|Gambia|2020-07-30	Africa|hCoV-19/Morocco/HMIMV-Rabat1429-04/2020|EPI ISL 471458|B.1|Morocco|2020-04-19	0.0004096990	Africa
Africa|hCoV-19/Gambia/3680/2020|EPI ISL 560999|B.1.5|Gambia|2020-07-30	Africa|hCoV-19/Morocco/HMIMV-Rabat1429-04/2020|EPI ISL 471458|B.1|Morocco|2020-04-19	0.0002758798	Africa
Africa|hCoV-19/Gambia/3683/2020|EPI ISL 561000|B.1.292|Gambia|2020-07-30	Africa|hCoV-19/Morocco/HMIMV-Rabat1429-04/2020|EPI ISL 471458|B.1|Morocco|2020-04-19	0.0004369748	Africa
Africa|hCoV-19/Gambia/3703/2020|EPI ISL 561001|B.1.5.12|Gambia|2020-07-30	Africa|hCoV-19/Morocco/HMIMV-Rabat1429-04/2020|EPI ISL 471458|B.1|Morocco|2020-04-19	0.0004033437	Africa
Africa|hCoV-19/Gambia/3717/2020|EPI ISL 561002|B.1.5|Gambia|2020-07-30	Africa|hCoV-19/Morocco/HMIMV-Rabat1429-04/2020|EPI ISL 471458|B.1|Morocco|2020-04-19	0.0002731113	Africa
Africa|hCoV-19/Gambia/3724/2020|EPI ISL 561003|B.1.5.12|Gambia|2020-07-30	Africa|hCoV-19/Morocco/HMIMV-Rabat1429-04/2020|EPI ISL 471458|B.1|Morocco|2020-04-19	0.0004033437	Africa
Africa|hCoV-19/Gambia/3725/2020|EPI ISL 561004|B.1.1.293|Gambia|2020-07-30	Africa|hCoV-19/Morocco/HMIMV-Rabat1429-04/2020|EPI ISL 471458|B.1|Morocco|2020-04-19	0.0005715458	Africa
Africa|hCoV-19/Gambia/3728/2020|EPI ISL 561005|B.1.5|Gambia|2020-07-30	Africa|hCoV-19/Morocco/HMIMV-Rabat1429-04/2020|EPI ISL 471458|B.1|Morocco|2020-04-19	0.0001759204	Africa
Africa|hCoV-19/Gambia/3729/2020|EPI ISL 561006|B.1.5.12|Gambia|2020-07-30	Africa|hCoV-19/Morocco/HMIMV-Rabat1429-04/2020|EPI ISL 471458|B.1|Morocco|2020-04-19	0.0003360949	Africa
Africa|hCoV-19/Gambia/3732/2020|EPI ISL 561007|B.1.5|Gambia|2020-07-30	Africa|hCoV-19/Morocco/HMIMV-Rabat1429-04/2020|EPI ISL 471458|B.1|Morocco|2020-04-19	0.0002733072	Africa
Africa|hCoV-19/Gambia/3735/2020|EPI ISL 561008|B.1.5|Gambia|2020-07-30	Africa|hCoV-19/Morocco/HMIMV-Rabat1429-04/2020|EPI ISL 471458|B.1|Morocco|2020-04-19	0.0002757628	Africa
Africa|hCoV-19/Gambia/3737/2020|EPI ISL 561009|B.1.1.293|Gambia|2020-07-30	Africa|hCoV-19/Morocco/HMIMV-Rabat1429-04/2020|EPI ISL 471458|B.1|Morocco|2020-04-19	0.0004708509	Africa
Africa|hCoV-19/Gambia/3741/2020|EPI ISL 561010|B.1.5.12|Gambia|2020-07-30	Africa|hCoV-19/Morocco/HMIMV-Rabat1429-04/2020|EPI ISL 471458|B.1|Morocco|2020-04-19	0.0003413681	Africa
Africa|hCoV-19/Gambia/3743/2020|EPI ISL 561011|B.1.5.12|Gambia|2020-07-30	Africa|hCoV-19/Morocco/HMIMV-Rabat1429-04/2020|EPI ISL 471458|B.1|Morocco|2020-04-19	0.0004706041	Africa
Africa|hCoV-19/Gambia/3749/2020|EPI ISL 561012|B.1.5.12|Gambia|2020-07-30	Africa|hCoV-19/Morocco/HMIMV-Rabat1429-04/2020|EPI ISL 471458|B.1|Morocco|2020-04-19	0.0004033302	Africa
Africa|hCoV-19/Gambia/3761/2020|EPI ISL 561013|B.1.5.12|Gambia|2020-07-30	Africa|hCoV-19/Morocco/HMIMV-Rabat1429-04/2020|EPI ISL 471458|B.1|Morocco|2020-04-19	0.0004033302	Africa
Africa|hCoV-19/Gambia/3772/2020|EPI ISL 561025|B.1.5|Gambia|2020-07-30	Africa|hCoV-19/Morocco/HMIMV-Rabat1429-04/2020|EPI ISL 471458|B.1|Morocco|2020-04-19	0.0001742246	Africa
Africa|hCoV-19/Gambia/GC19-015/2020|EPI ISL 428855|B.1.1.8|Gambia|2020-03-17	Africa|hCoV-19/Morocco/HMIMV-Rabat1429-04/2020|EPI ISL 471458|B.1|Morocco|2020-04-19	0.0004369808	Africa
Africa|hCoV-19/Gambia/GC19-026/2020|EPI ISL 428856|B.6|Gambia|2020-03-21	Africa|hCoV-19/Morocco/HMIMV-Rabat1429-04/2020|EPI ISL 471458|B.1|Morocco|2020-04-19	0.0005714940	Africa
Africa|hCoV-19/Gambia/GC19-029/2020|EPI ISL 428857|B.1|Gambia|2020-04-20	Africa|hCoV-19/Morocco/HMIMV-Rabat1429-04/2020|EPI ISL 471458|B.1|Morocco|2020-04-19	0.0003697367	Africa
Africa|hCoV-19/Gambia/GC19-0479/2020|EPI ISL 561015|B.1.1.293|Gambia|2020-04-29	Africa|hCoV-19/Morocco/HMIMV-Rabat1429-04/2020|EPI ISL 471458|B.1|Morocco|2020-04-19	0.0003161743	Africa
Africa|hCoV-19/Gambia/GC19-0544/2020|EPI ISL 561016|B.1.5|Gambia|2020-05-01	Africa|hCoV-19/Morocco/HMIMV-Rabat1429-04/2020|EPI ISL 471458|B.1|Morocco|2020-04-19	0.0002798101	Africa
Africa|hCoV-19/Gambia/GC19-1385/2020|EPI ISL 561018|B.1.5|Gambia|2020-05-12	Africa|hCoV-19/Morocco/HMIMV-Rabat1429-04/2020|EPI ISL 471458|B.1|Morocco|2020-04-19	0.0001767641	Africa
Africa|hCoV-19/Gambia/GC19-1503/2020|EPI ISL 561021|B.1.1|Gambia|2020-05-14	Africa|hCoV-19/Morocco/HMIMV-Rabat1429-04/2020|EPI ISL 471458|B.1|Morocco|2020-04-19	0.0005042499	Africa
Africa|hCoV-19/Gambia/GC19-1527/2020|EPI ISL 561022|B.1.1.293|Gambia|2020-05-16	Africa|hCoV-19/Morocco/HMIMV-Rabat1429-04/2020|EPI ISL 471458|B.1|Morocco|2020-04-19	0.0004370438	Africa
Africa|hCoV-19/Gambia/GC19-1533/2020|EPI ISL 561023|B.1.1.264|Gambia|2020-05-16	Africa|hCoV-19/Morocco/HMIMV-Rabat1429-04/2020|EPI ISL 471458|B.1|Morocco|2020-04-19	0.0003482998	Africa
Africa|hCoV-19/Gambia/GC19-1572/2020|EPI ISL 561014|B.1.1|Gambia|2020-05-20	Africa|hCoV-19/Morocco/HMIMV-Rabat1429-04/2020|EPI ISL 471458|B.1|Morocco|2020-04-19	0.0003138349	Africa
Africa|hCoV-19/Gambia/GC19-1575/2020|EPI ISL 561026|B.1.1|Gambia|2020-05-20	Africa|hCoV-19/Morocco/HMIMV-Rabat1429-04/2020|EPI ISL 471458|B.1|Morocco|2020-04-19	0.0003817758	Africa
Africa|hCoV-19/Gambia/GC19-1606/2020|EPI ISL 561027|B.1.1|Gambia|2020-05-20	Africa|hCoV-19/Morocco/HMIMV-Rabat1429-04/2020|EPI ISL 471458|B.1|Morocco|2020-04-19	0.0004528739	Africa
Africa|hCoV-19/Gambia/GC19-1706/2020|EPI ISL 561028|B.1.5|Gambia|2020-05-22	Africa|hCoV-19/Morocco/HMIMV-Rabat1429-04/2020|EPI ISL 471458|B.1|Morocco|2020-04-19	0.0002799661	Africa
Africa|hCoV-19/Gambia/GC19-1814/2020|EPI ISL 561032|B.1.5|Gambia|2020-05-28	Africa|hCoV-19/Morocco/HMIMV-Rabat1429-04/2020|EPI ISL 471458|B.1|Morocco|2020-04-19	0.0002827661	Africa
Africa|hCoV-19/Gambia/GC19-1818/2020|EPI ISL 561034|B.1.1|Gambia|2020-05-28	Africa|hCoV-19/Morocco/HMIMV-Rabat1429-04/2020|EPI ISL 471458|B.1|Morocco|2020-04-19	0.0005042835	Africa
Africa|hCoV-19/Gambia/GC19-1983/2020|EPI ISL 561038|B.1.1|Gambia|2020-06-07	Africa|hCoV-19/Morocco/HMIMV-Rabat1429-04/2020|EPI ISL 471458|B.1|Morocco|2020-04-19	0.0005042678	Africa
Africa|hCoV-19/Gambia/GC19-2197/2020|EPI ISL 561040|B.1.292|Gambia|2020-06-26	Africa|hCoV-19/Morocco/HMIMV-Rabat1429-04/2020|EPI ISL 471458|B.1|Morocco|2020-04-19	0.0004066192	Africa
Africa|hCoV-19/Gambia/GC19-2427/2020|EPI ISL 561105|B.1.1.293|Gambia|2020-07-21	Africa|hCoV-19/Morocco/HMIMV-Rabat1429-04/2020|EPI ISL 471458|B.1|Morocco|2020-04-19	0.0004370629	Africa
Africa|hCoV-19/Gambia/GC19-2443/2020|EPI ISL 561106|B.1.5|Gambia|2020-07-21	Africa|hCoV-19/Morocco/HMIMV-Rabat1429-04/2020|EPI ISL 471458|B.1|Morocco|2020-04-19	0.0002474943	Africa
Africa|hCoV-19/Gambia/GC19-2450/2020|EPI ISL 561107|B.1.5.12|Gambia|2020-07-21	Africa|hCoV-19/Morocco/HMIMV-Rabat1429-04/2020|EPI ISL 471458|B.1|Morocco|2020-04-19	0.0004033491	Africa
Africa|hCoV-19/Gambia/GC19-2459/2020|EPI ISL 561108|B.1.1.293|Gambia|2020-07-21	Africa|hCoV-19/Morocco/HMIMV-Rabat1429-04/2020|EPI ISL 471458|B.1|Morocco|2020-04-19	0.0004066702	Africa
Africa|hCoV-19/Gambia/GC19-2469/2020|EPI ISL 561109|B.1.5|Gambia|2020-07-21	Africa|hCoV-19/Morocco/HMIMV-Rabat1429-04/2020|EPI ISL 471458|B.1|Morocco|2020-04-19	0.0002413066	Africa
Africa|hCoV-19/Gambia/GC19-2473/2020|EPI ISL 561110|B.1.5.12|Gambia|2020-07-21	Africa|hCoV-19/Morocco/HMIMV-Rabat1429-04/2020|EPI ISL 471458|B.1|Morocco|2020-04-19	0.0004369895	Africa
Africa|hCoV-19/Gambia/GC19-2498/2020|EPI ISL 561111|B.1.292|Gambia|2020-07-21	Africa|hCoV-19/Morocco/HMIMV-Rabat1429-04/2020|EPI ISL 471458|B.1|Morocco|2020-04-19	0.0004369601	Africa
Africa|hCoV-19/Gambia/GC19-2525/2020|EPI ISL 561113|B.1.1.293|Gambia|2020-07-21	Africa|hCoV-19/Morocco/HMIMV-Rabat1429-04/2020|EPI ISL 471458|B.1|Morocco|2020-04-19	0.0005042628	Africa
Africa|hCoV-19/Gambia/GC19-2526/2020|EPI ISL 561114|B.1.5.12|Gambia|2020-07-21	Africa|hCoV-19/Morocco/HMIMV-Rabat1429-04/2020|EPI ISL 471458|B.1|Morocco|2020-04-19	0.0004369982	Africa
Africa|hCoV-19/Gambia/GC19-2629/2020|EPI ISL 561123|B.1.5.12|Gambia|2020-07-21	Africa|hCoV-19/Morocco/HMIMV-Rabat1429-04/2020|EPI ISL 471458|B.1|Morocco|2020-04-19	0.0004066289	Africa
Africa|hCoV-19/Gambia/GC19-2632/2020|EPI ISL 561124|B.1.5.12|Gambia|2020-07-21	Africa|hCoV-19/Morocco/HMIMV-Rabat1429-04/2020|EPI ISL 471458|B.1|Morocco|2020-04-19	0.0004063260	Africa
Africa|hCoV-19/Gambia/GC19-2638/2020|EPI ISL 561126|B.1.5.12|Gambia|2020-07-21	Africa|hCoV-19/Morocco/HMIMV-Rabat1429-04/2020|EPI ISL 471458|B.1|Morocco|2020-04-19	0.0003468936	Africa
Africa|hCoV-19/Gambia/GC19-2652/2020|EPI ISL 561128|B.1.5.12|Gambia|2020-07-21	Africa|hCoV-19/Morocco/HMIMV-Rabat1429-04/2020|EPI ISL 471458|B.1|Morocco|2020-04-19	0.0003026287	Africa
Africa|hCoV-19/Gambia/GC19-2654/2020|EPI ISL 561130|B.1.292|Gambia|2020-07-21	Africa|hCoV-19/Morocco/HMIMV-Rabat1429-04/2020|EPI ISL 471458|B.1|Morocco|2020-04-19	0.0004706294	Africa
Africa|hCoV-19/Gambia/GC19-2663/2020|EPI ISL 561133|B.1.1.293|Gambia|2020-07-21	Africa|hCoV-19/Morocco/HMIMV-Rabat1429-04/2020|EPI ISL 471458|B.1|Morocco|2020-04-19	0.0005378911	Africa
Africa|hCoV-19/Gambia/GC19-2707/2020|EPI ISL 561134|B.1.1.293|Gambia|2020-07-21	Africa|hCoV-19/Morocco/HMIMV-Rabat1429-04/2020|EPI ISL 471458|B.1|Morocco|2020-04-19	0.0004741144	Africa
Africa|hCoV-19/Gambia/GC19-2711/2020|EPI ISL 561135|B.1.5.12|Gambia|2020-07-21	Africa|hCoV-19/Morocco/HMIMV-Rabat1429-04/2020|EPI ISL 471458|B.1|Morocco|2020-04-19	0.0003696957	Africa
Africa|hCoV-19/Gambia/GC19-2730/2020|EPI ISL 561136|B.1.5.12|Gambia|2020-07-21	Africa|hCoV-19/Morocco/HMIMV-Rabat1429-04/2020|EPI ISL 471458|B.1|Morocco|2020-04-19	0.0005079811	Africa
Africa|hCoV-19/Gambia/GC19-2731/2020|EPI ISL 561137|B.1.1.293|Gambia|2020-07-21	Africa|hCoV-19/Morocco/HMIMV-Rabat1429-04/2020|EPI ISL 471458|B.1|Morocco|2020-04-19	0.0005042966	Africa
Africa|hCoV-19/Gambia/GC19-2828/2020|EPI ISL 561150|B.1.361|Gambia|2020-07-24	Africa|hCoV-19/Morocco/HMIMV-Rabat1429-04/2020|EPI ISL 471458|B.1|Morocco|2020-04-19	0.0004370085	Africa
Africa|hCoV-19/Gambia/GC19-2842/2020|EPI ISL 561151|B.1.1|Gambia|2020-07-24	Africa|hCoV-19/Morocco/HMIMV-Rabat1429-04/2020|EPI ISL 471458|B.1|Morocco|2020-04-19	0.0005715650	Africa
Africa|hCoV-19/Gambia/GC19-2898/2020|EPI ISL 561153|B.1.5.12|Gambia|2020-07-24	Africa|hCoV-19/Morocco/HMIMV-Rabat1429-04/2020|EPI ISL 471458|B.1|Morocco|2020-04-19	0.0003697206	Africa
Africa|hCoV-19/Gambia/GC19-2904/2020|EPI ISL 561154|B.1.1|Gambia|2020-07-24	Africa|hCoV-19/Morocco/HMIMV-Rabat1429-04/2020|EPI ISL 471458|B.1|Morocco|2020-04-19	0.0005715458	Africa
Africa|hCoV-19/Gambia/GC19-2947/2020|EPI ISL 561155|B.1.5.12|Gambia|2020-07-24	Africa|hCoV-19/Morocco/HMIMV-Rabat1429-04/2020|EPI ISL 471458|B.1|Morocco|2020-04-19	0.0004033302	Africa
Africa|hCoV-19/Gambia/GC19-2973/2020|EPI ISL 561156|B.1.1.293|Gambia|2020-07-24	Africa|hCoV-19/Morocco/HMIMV-Rabat1429-04/2020|EPI ISL 471458|B.1|Morocco|2020-04-19	0.0004706247	Africa
Africa|hCoV-19/Gambia/GC19-2977/2020|EPI ISL 561157|B.1.1.293|Gambia|2020-07-24	Africa|hCoV-19/Morocco/HMIMV-Rabat1429-04/2020|EPI ISL 471458|B.1|Morocco|2020-04-19	0.0004706405	Africa
Africa|hCoV-19/Gambia/GC19-2985/2020|EPI ISL 561158|B.1.5.12|Gambia|2020-07-24	Africa|hCoV-19/Morocco/HMIMV-Rabat1429-04/2020|EPI ISL 471458|B.1|Morocco|2020-04-19	0.0003024661	Africa
Africa|hCoV-19/Gambia/GC19-2991/2020|EPI ISL 561159|B.1.1|Gambia|2020-07-24	Africa|hCoV-19/Morocco/HMIMV-Rabat1429-04/2020|EPI ISL 471458|B.1|Morocco|2020-04-19	0.0004370482	Africa
Africa|hCoV-19/Gambia/GC19-3064/2020|EPI ISL 561160|B.1.1|Gambia|2020-07-25	Africa|hCoV-19/Morocco/HMIMV-Rabat1429-04/2020|EPI ISL 471458|B.1|Morocco|2020-04-19	0.0005715842	Africa
Africa|hCoV-19/Gambia/GC19-3065/2020|EPI ISL 561161|B.1.5.12|Gambia|2020-07-25	Africa|hCoV-19/Morocco/HMIMV-Rabat1429-04/2020|EPI ISL 471458|B.1|Morocco|2020-04-19	0.0004444125	Africa
Africa|hCoV-19/Gambia/GC19-3081/2020|EPI ISL 561162|B.1.1|Gambia|2020-07-25	Africa|hCoV-19/Morocco/HMIMV-Rabat1429-04/2020|EPI ISL 471458|B.1|Morocco|2020-04-19	0.0005715648	Africa
Africa|hCoV-19/Gambia/GC19-3085/2020|EPI ISL 561163|B.1.1.293|Gambia|2020-07-25	Africa|hCoV-19/Morocco/HMIMV-Rabat1429-04/2020|EPI ISL 471458|B.1|Morocco|2020-04-19	0.0004064029	Africa
Africa|hCoV-19/Gambia/GC19-3087/2020|EPI ISL 561041|B.1.292|Gambia|2020-07-25	Africa|hCoV-19/Morocco/HMIMV-Rabat1429-04/2020|EPI ISL 471458|B.1|Morocco|2020-04-19	0.0004705819	Africa
Africa|hCoV-19/Gambia/GC19-3099/2020|EPI ISL 561164|B.1.1.242|Gambia|2020-07-25	Africa|hCoV-19/Morocco/HMIMV-Rabat1429-04/2020|EPI ISL 471458|B.1|Morocco|2020-04-19	0.0005378985	Africa
Africa|hCoV-19/Gambia/GC19-3110/2020|EPI ISL 561165|B.1.1.293|Gambia|2020-07-25	Africa|hCoV-19/Morocco/HMIMV-Rabat1429-04/2020|EPI ISL 471458|B.1|Morocco|2020-04-19	0.0005042678	Africa
Africa|hCoV-19/Gambia/GC19-3112/2020|EPI ISL 561166|B.1|Gambia|2020-07-25	Africa|hCoV-19/Morocco/HMIMV-Rabat1429-04/2020|EPI ISL 471458|B.1|Morocco|2020-04-19	0.0005378497	Africa
Africa|hCoV-19/Gambia/GC19-3113/2020|EPI ISL 561167|B.1.1.293|Gambia|2020-07-25	Africa|hCoV-19/Morocco/HMIMV-Rabat1429-04/2020|EPI ISL 471458|B.1|Morocco|2020-04-19	0.0004706247	Africa
Africa|hCoV-19/Gambia/GC19-3114/2020|EPI ISL 561168|B.1.1|Gambia|2020-07-25	Africa|hCoV-19/Morocco/HMIMV-Rabat1429-04/2020|EPI ISL 471458|B.1|Morocco|2020-04-19	0.0005715458	Africa
Africa|hCoV-19/Gambia/GC19-3135/2020|EPI ISL 561169|B.1.5.12|Gambia|2020-07-27	Africa|hCoV-19/Morocco/HMIMV-Rabat1429-04/2020|EPI ISL 471458|B.1|Morocco|2020-04-19	0.0003047186	Africa
Africa|hCoV-19/Gambia/GC19-3140/2020|EPI ISL 561042|B.1.5.12|Gambia|2020-07-27	Africa|hCoV-19/Morocco/HMIMV-Rabat1429-04/2020|EPI ISL 471458|B.1|Morocco|2020-04-19	0.0004706340	Africa
Africa|hCoV-19/Gambia/GC19-3145/2020|EPI ISL 561170|B.1.1|Gambia|2020-07-27	Africa|hCoV-19/Morocco/HMIMV-Rabat1429-04/2020|EPI ISL 471458|B.1|Morocco|2020-04-19	0.0005715650	Africa
Africa|hCoV-19/Gambia/GC19-3146/2020|EPI ISL 561171|B.1.5.12|Gambia|2020-07-27	Africa|hCoV-19/Morocco/HMIMV-Rabat1429-04/2020|EPI ISL 471458|B.1|Morocco|2020-04-19	0.0003386978	Africa
Africa|hCoV-19/Gambia/GC19-3165/2020|EPI ISL 561043|B.1.1.293|Gambia|2020-07-27	Africa|hCoV-19/Morocco/HMIMV-Rabat1429-04/2020|EPI ISL 471458|B.1|Morocco|2020-04-19	0.0004706247	Africa
Africa|hCoV-19/Gambia/GC19-3166/2020|EPI ISL 561044|B.1.5.12|Gambia|2020-07-27	Africa|hCoV-19/Morocco/HMIMV-Rabat1429-04/2020|EPI ISL 471458|B.1|Morocco|2020-04-19	0.0003047083	Africa
Africa|hCoV-19/Gambia/GC19-3189/2020|EPI ISL 561045|B.1.5|Gambia|2020-07-27	Africa|hCoV-19/Morocco/HMIMV-Rabat1429-04/2020|EPI ISL 471458|B.1|Morocco|2020-04-19	0.0003077291	Africa
Africa|hCoV-19/Gambia/GC19-3192/2020|EPI ISL 561046|B.1.5|Gambia|2020-07-27	Africa|hCoV-19/Morocco/HMIMV-Rabat1429-04/2020|EPI ISL 471458|B.1|Morocco|2020-04-19	0.0003386782	Africa
Africa|hCoV-19/Gambia/GC19-3193/2020|EPI ISL 561047|B.1.5.12|Gambia|2020-07-27	Africa|hCoV-19/Morocco/HMIMV-Rabat1429-04/2020|EPI ISL 471458|B.1|Morocco|2020-04-19	0.0003046980	Africa
Africa|hCoV-19/Gambia/GC19-3208/2020|EPI ISL 561048|B.1.5.12|Gambia|2020-07-27	Africa|hCoV-19/Morocco/HMIMV-Rabat1429-04/2020|EPI ISL 471458|B.1|Morocco|2020-04-19	0.0003724869	Africa
Africa|hCoV-19/Gambia/GC19-3209/2020|EPI ISL 561049|B.1.5.12|Gambia|2020-07-27	Africa|hCoV-19/Morocco/HMIMV-Rabat1429-04/2020|EPI ISL 471458|B.1|Morocco|2020-04-19	0.0002708738	Africa
Africa|hCoV-19/Gambia/GC19-3210/2020|EPI ISL 561050|B.1.5.12|Gambia|2020-07-27	Africa|hCoV-19/Morocco/HMIMV-Rabat1429-04/2020|EPI ISL 471458|B.1|Morocco|2020-04-19	0.0002775158	Africa
Africa|hCoV-19/Gambia/GC19-3214/2020|EPI ISL 561051|B.1.1.293|Gambia|2020-07-27	Africa|hCoV-19/Morocco/HMIMV-Rabat1429-04/2020|EPI ISL 471458|B.1|Morocco|2020-04-19	0.0003725283	Africa
Africa|hCoV-19/Gambia/GC19-3219/2020|EPI ISL 561052|B.1.5.12|Gambia|2020-07-27	Africa|hCoV-19/Morocco/HMIMV-Rabat1429-04/2020|EPI ISL 471458|B.1|Morocco|2020-04-19	0.0003025067	Africa
Africa|hCoV-19/Gambia/GC19-3246/2020|EPI ISL 561053|B.1.5.12|Gambia|2020-07-27	Africa|hCoV-19/Morocco/HMIMV-Rabat1429-04/2020|EPI ISL 471458|B.1|Morocco|2020-04-19	0.0003386095	Africa
Africa|hCoV-19/Gambia/GC19-3255/2020|EPI ISL 561054|B.1.177|Gambia|2020-07-27	Africa|hCoV-19/Morocco/HMIMV-Rabat1429-04/2020|EPI ISL 471458|B.1|Morocco|2020-04-19	0.0003047981	Africa
Africa|hCoV-19/Gambia/GC19-3266/2020|EPI ISL 561055|B.1.5|Gambia|2020-07-27	Africa|hCoV-19/Morocco/HMIMV-Rabat1429-04/2020|EPI ISL 471458|B.1|Morocco|2020-04-19	0.0002708986	Africa
Africa|hCoV-19/Gambia/GC19-3267/2020|EPI ISL 561056|B.1.5.12|Gambia|2020-07-27	Africa|hCoV-19/Morocco/HMIMV-Rabat1429-04/2020|EPI ISL 471458|B.1|Morocco|2020-04-19	0.0002708830	Africa
Africa|hCoV-19/Gambia/GC19-3278/2020|EPI ISL 561058|B.1.5.12|Gambia|2020-07-27	Africa|hCoV-19/Morocco/HMIMV-Rabat1429-04/2020|EPI ISL 471458|B.1|Morocco|2020-04-19	0.0003047083	Africa
Africa|hCoV-19/Gambia/GC19-3301/2020|EPI ISL 561059|B.1.5.12|Gambia|2020-07-27	Africa|hCoV-19/Morocco/HMIMV-Rabat1429-04/2020|EPI ISL 471458|B.1|Morocco|2020-04-19	0.0003047393	Africa
Africa|hCoV-19/Gambia/GC19-3317/2020|EPI ISL 561060|B.1.5|Gambia|2020-07-27	Africa|hCoV-19/Morocco/HMIMV-Rabat1429-04/2020|EPI ISL 471458|B.1|Morocco|2020-04-19	0.0003362124	Africa
Africa|hCoV-19/Gambia/GC19-3323/2020|EPI ISL 561061|B.1.5|Gambia|2020-07-27	Africa|hCoV-19/Morocco/HMIMV-Rabat1429-04/2020|EPI ISL 471458|B.1|Morocco|2020-04-19	0.0003048115	Africa
Africa|hCoV-19/Gambia/GC19-3358/2020|EPI ISL 561062|B.1.1.293|Gambia|2020-07-27	Africa|hCoV-19/Morocco/HMIMV-Rabat1429-04/2020|EPI ISL 471458|B.1|Morocco|2020-04-19	0.0005715457	Africa
Africa|hCoV-19/Gambia/GC19-3365/2020|EPI ISL 561063|B.1.5.12|Gambia|2020-07-27	Africa|hCoV-19/Morocco/HMIMV-Rabat1429-04/2020|EPI ISL 471458|B.1|Morocco|2020-04-19	0.0003724742	Africa
Africa|hCoV-19/Gambia/GC19-3373/2020|EPI ISL 561064|B.1.5|Gambia|2020-07-27	Africa|hCoV-19/Morocco/HMIMV-Rabat1429-04/2020|EPI ISL 471458|B.1|Morocco|2020-04-19	0.0002708986	Africa
Africa|hCoV-19/Gambia/GC19-3374/2020|EPI ISL 561065|B.1.5.12|Gambia|2020-07-27	Africa|hCoV-19/Morocco/HMIMV-Rabat1429-04/2020|EPI ISL 471458|B.1|Morocco|2020-04-19	0.0003047083	Africa
Africa|hCoV-19/Gambia/GC19-3375/2020|EPI ISL 561066|B.1.5.12|Gambia|2020-07-27	Africa|hCoV-19/Morocco/HMIMV-Rabat1429-04/2020|EPI ISL 471458|B.1|Morocco|2020-04-19	0.0003385797	Africa
Africa|hCoV-19/Gambia/GC19-3380/2020|EPI ISL 561067|B.1.5.12|Gambia|2020-07-27	Africa|hCoV-19/Morocco/HMIMV-Rabat1429-04/2020|EPI ISL 471458|B.1|Morocco|2020-04-19	0.0003047290	Africa
Africa|hCoV-19/Gambia/GC19-3381/2020|EPI ISL 561068|B.1.5.12|Gambia|2020-07-27	Africa|hCoV-19/Morocco/HMIMV-Rabat1429-04/2020|EPI ISL 471458|B.1|Morocco|2020-04-19	0.0004705930	Africa
Africa|hCoV-19/Gambia/GC19-3396/2020|EPI ISL 561069|B.1.5.12|Gambia|2020-07-27	Africa|hCoV-19/Morocco/HMIMV-Rabat1429-04/2020|EPI ISL 471458|B.1|Morocco|2020-04-19	0.0004369704	Africa
Africa|hCoV-19/Gambia/GC19-3398/2020|EPI ISL 561070|B.1.1.242|Gambia|2020-07-27	Africa|hCoV-19/Morocco/HMIMV-Rabat1429-04/2020|EPI ISL 471458|B.1|Morocco|2020-04-19	0.0006387996	Africa
Africa|hCoV-19/Gambia/GC19-3399/2020|EPI ISL 561172|B.1.5|Gambia|2020-07-27	Africa|hCoV-19/Morocco/HMIMV-Rabat1429-04/2020|EPI ISL 471458|B.1|Morocco|2020-04-19	0.0003698112	Africa
Africa|hCoV-19/Gambia/GC19-3400/2020|EPI ISL 561173|B.1.5|Gambia|2020-07-27	Africa|hCoV-19/Morocco/HMIMV-Rabat1429-04/2020|EPI ISL 471458|B.1|Morocco|2020-04-19	0.0003697666	Africa
Africa|hCoV-19/Gambia/GC19-3407/2020|EPI ISL 561174|B.1.1.242|Gambia|2020-07-27	Africa|hCoV-19/Morocco/HMIMV-Rabat1429-04/2020|EPI ISL 471458|B.1|Morocco|2020-04-19	0.0004034089	Africa
Africa|hCoV-19/Gambia/GC19-3411/2020|EPI ISL 561175|B.1.5.12|Gambia|2020-07-27	Africa|hCoV-19/Morocco/HMIMV-Rabat1429-04/2020|EPI ISL 471458|B.1|Morocco|2020-04-19	0.0003755934	Africa
Africa|hCoV-19/Gambia/GC19-3418/2020|EPI ISL 561176|B.1.1.242|Gambia|2020-07-27	Africa|hCoV-19/Morocco/HMIMV-Rabat1429-04/2020|EPI ISL 471458|B.1|Morocco|2020-04-19	0.0004706358	Africa
Africa|hCoV-19/Gambia/GC19-3429/2020|EPI ISL 561178|B.1.5.12|Gambia|2020-07-27	Africa|hCoV-19/Morocco/HMIMV-Rabat1429-04/2020|EPI ISL 471458|B.1|Morocco|2020-04-19	0.0003024661	Africa
Africa|hCoV-19/Gambia/GC19-3432/2020|EPI ISL 561179|B.1.5.12|Gambia|2020-07-27	Africa|hCoV-19/Morocco/HMIMV-Rabat1429-04/2020|EPI ISL 471458|B.1|Morocco|2020-04-19	0.0004741447	Africa
Africa|hCoV-19/Gambia/GC19-3438/2020|EPI ISL 561180|B.1.5.12|Gambia|2020-07-27	Africa|hCoV-19/Morocco/HMIMV-Rabat1429-04/2020|EPI ISL 471458|B.1|Morocco|2020-04-19	0.0004369954	Africa
Africa|hCoV-19/Gambia/GC19-3445/2020|EPI ISL 561181|B.1.5.12|Gambia|2020-07-27	Africa|hCoV-19/Morocco/HMIMV-Rabat1429-04/2020|EPI ISL 471458|B.1|Morocco|2020-04-19	0.0005042170	Africa
Africa|hCoV-19/Gambia/GC19-3448/2020|EPI ISL 561183|B.1.5|Gambia|2020-07-27	Africa|hCoV-19/Morocco/HMIMV-Rabat1429-04/2020|EPI ISL 471458|B.1|Morocco|2020-04-19	0.0002734968	Africa
Africa|hCoV-19/Gambia/GC19-3497/2020|EPI ISL 561184|B.1.5.12|Gambia|2020-07-27	Africa|hCoV-19/Morocco/HMIMV-Rabat1429-04/2020|EPI ISL 471458|B.1|Morocco|2020-04-19	0.0004369411	Africa
Africa|hCoV-19/Gambia/GC19-3503/2020|EPI ISL 561186|B.1.5.12|Gambia|2020-07-27	Africa|hCoV-19/Morocco/HMIMV-Rabat1429-04/2020|EPI ISL 471458|B.1|Morocco|2020-04-19	0.0003413716	Africa
Africa|hCoV-19/Gambia/GC19-3504/2020|EPI ISL 561187|B.1.5.12|Gambia|2020-07-27	Africa|hCoV-19/Morocco/HMIMV-Rabat1429-04/2020|EPI ISL 471458|B.1|Morocco|2020-04-19	0.0004063397	Africa
Africa|hCoV-19/Gambia/GC19-3505/2020|EPI ISL 561188|B.1.5.12|Gambia|2020-07-27	Africa|hCoV-19/Morocco/HMIMV-Rabat1429-04/2020|EPI ISL 471458|B.1|Morocco|2020-04-19	0.0003697256	Africa
Africa|hCoV-19/Gambia/GC19-3529/2020|EPI ISL 561191|B.1.5.12|Gambia|2020-07-27	Africa|hCoV-19/Morocco/HMIMV-Rabat1429-04/2020|EPI ISL 471458|B.1|Morocco|2020-04-19	0.0004369808	Africa
Africa|hCoV-19/Gambia/GC19-3530/2020|EPI ISL 561192|B.1.5.12|Gambia|2020-07-27	Africa|hCoV-19/Morocco/HMIMV-Rabat1429-04/2020|EPI ISL 471458|B.1|Morocco|2020-04-19	0.0003447297	Africa
Africa|hCoV-19/Gambia/GC19-3533/2020|EPI ISL 561193|B.1.1.293|Gambia|2020-07-27	Africa|hCoV-19/Morocco/HMIMV-Rabat1429-04/2020|EPI ISL 471458|B.1|Morocco|2020-04-19	0.0005043136	Africa
Africa|hCoV-19/Gambia/GC19-3535/2020|EPI ISL 561194|B.1.1.242|Gambia|2020-07-27	Africa|hCoV-19/Morocco/HMIMV-Rabat1429-04/2020|EPI ISL 471458|B.1|Morocco|2020-04-19	0.0005715536	Africa
Africa|hCoV-19/Gambia/GC19-3550/2020|EPI ISL 561195|B.1.5.12|Gambia|2020-07-27	Africa|hCoV-19/Morocco/HMIMV-Rabat1429-04/2020|EPI ISL 471458|B.1|Morocco|2020-04-19	0.0004033532	Africa
Africa|hCoV-19/Gambia/GC19-3565/2020|EPI ISL 561196|B.1.5.12|Gambia|2020-07-27	Africa|hCoV-19/Morocco/HMIMV-Rabat1429-04/2020|EPI ISL 471458|B.1|Morocco|2020-04-19	0.0003360803	Africa
Africa|hCoV-19/Gambia/GC19-3578/2020|EPI ISL 561197|B.1.5.12|Gambia|2020-07-27	Africa|hCoV-19/Morocco/HMIMV-Rabat1429-04/2020|EPI ISL 471458|B.1|Morocco|2020-04-19	0.0003698697	Africa
Africa|hCoV-19/Gambia/GC19-3629/2020|EPI ISL 561199|B.1.5.12|Gambia|2020-07-27	Africa|hCoV-19/Morocco/HMIMV-Rabat1429-04/2020|EPI ISL 471458|B.1|Morocco|2020-04-19	0.0004706136	Africa
Africa|hCoV-19/Gambia/GC19-3656/2020|EPI ISL 561201|B.1.5.12|Gambia|2020-07-27	Africa|hCoV-19/Morocco/HMIMV-Rabat1429-04/2020|EPI ISL 471458|B.1|Morocco|2020-04-19	0.0003697330	Africa
Africa|hCoV-19/Gambia/GC19-3659/2020|EPI ISL 561202|B.1.1|Gambia|2020-07-27	Africa|hCoV-19/Morocco/HMIMV-Rabat1429-04/2020|EPI ISL 471458|B.1|Morocco|2020-04-19	0.0004370379	Africa
Africa|hCoV-19/Gambia/GC19-3666/2020|EPI ISL 561204|B.1.5.12|Gambia|2020-07-27	Africa|hCoV-19/Morocco/HMIMV-Rabat1429-04/2020|EPI ISL 471458|B.1|Morocco|2020-04-19	0.0004405385	Africa
Africa|hCoV-19/Gambia/GC19-3769/2020|EPI ISL 561072|B.1.292|Gambia|2020-07-27	Africa|hCoV-19/Morocco/HMIMV-Rabat1429-04/2020|EPI ISL 471458|B.1|Morocco|2020-04-19	0.0004438104	Africa
Africa|hCoV-19/Gambia/GC19-3773/2020|EPI ISL 561073|B.1.5.12|Gambia|2020-07-27	Africa|hCoV-19/Morocco/HMIMV-Rabat1429-04/2020|EPI ISL 471458|B.1|Morocco|2020-04-19	0.0004369704	Africa
Africa|hCoV-19/Gambia/GC19-3774/2020|EPI ISL 561074|B.1.5.12|Gambia|2020-07-27	Africa|hCoV-19/Morocco/HMIMV-Rabat1429-04/2020|EPI ISL 471458|B.1|Morocco|2020-04-19	0.0004033492	Africa
Africa|hCoV-19/Gambia/GC19-3794/2020|EPI ISL 561078|B.1.5.12|Gambia|2020-07-27	Africa|hCoV-19/Morocco/HMIMV-Rabat1429-04/2020|EPI ISL 471458|B.1|Morocco|2020-04-19	0.0004096544	Africa
Africa|hCoV-19/Gambia/GC19-3796/2020|EPI ISL 561079|B.1.5.12|Gambia|2020-07-27	Africa|hCoV-19/Morocco/HMIMV-Rabat1429-04/2020|EPI ISL 471458|B.1|Morocco|2020-04-19	0.0004369498	Africa
Africa|hCoV-19/Gambia/GC19-3798/2020|EPI ISL 561080|B.1.1.242|Gambia|2020-07-27	Africa|hCoV-19/Morocco/HMIMV-Rabat1429-04/2020|EPI ISL 471458|B.1|Morocco|2020-04-19	0.0006110761	Africa
Africa|hCoV-19/Gambia/GC19-3799/2020|EPI ISL 561081|B.1.1.242|Gambia|2020-07-27	Africa|hCoV-19/Morocco/HMIMV-Rabat1429-04/2020|EPI ISL 471458|B.1|Morocco|2020-04-19	0.0006051401	Africa
Africa|hCoV-19/Gambia/GC19-3802/2020|EPI ISL 561082|B.1.5.12|Gambia|2020-07-27	Africa|hCoV-19/Morocco/HMIMV-Rabat1429-04/2020|EPI ISL 471458|B.1|Morocco|2020-04-19	0.0004705867	Africa
Africa|hCoV-19/Gambia/GC19-3805/2020|EPI ISL 561083|B.1.5.12|Gambia|2020-07-27	Africa|hCoV-19/Morocco/HMIMV-Rabat1429-04/2020|EPI ISL 471458|B.1|Morocco|2020-04-19	0.0004369601	Africa
Africa|hCoV-19/Gambia/GC19-3806/2020|EPI ISL 561084|B.1.1.293|Gambia|2020-07-27	Africa|hCoV-19/Morocco/HMIMV-Rabat1429-04/2020|EPI ISL 471458|B.1|Morocco|2020-04-19	0.0005042729	Africa
Africa|hCoV-19/Gambia/GC19-3807/2020|EPI ISL 561085|B.1.1.293|Gambia|2020-07-27	Africa|hCoV-19/Morocco/HMIMV-Rabat1429-04/2020|EPI ISL 471458|B.1|Morocco|2020-04-19	0.0005379434	Africa
Africa|hCoV-19/Gambia/GC19-3812/2020|EPI ISL 561086|B.1.1.293|Gambia|2020-07-27	Africa|hCoV-19/Morocco/HMIMV-Rabat1429-04/2020|EPI ISL 471458|B.1|Morocco|2020-04-19	0.0005727508	Africa
Africa|hCoV-19/Gambia/GC19-3813/2020|EPI ISL 561087|B.1.1.293|Gambia|2020-07-27	Africa|hCoV-19/Morocco/HMIMV-Rabat1429-04/2020|EPI ISL 471458|B.1|Morocco|2020-04-19	0.0005379253	Africa
Africa|hCoV-19/Gambia/GC19-3814/2020|EPI ISL 561088|B.1|Gambia|2020-07-27	Africa|hCoV-19/Morocco/HMIMV-Rabat1429-04/2020|EPI ISL 471458|B.1|Morocco|2020-04-19	0.0006052026	Africa
Africa|hCoV-19/Gambia/GC19-3816/2020|EPI ISL 561089|B.1.1.293|Gambia|2020-07-27	Africa|hCoV-19/Morocco/HMIMV-Rabat1429-04/2020|EPI ISL 471458|B.1|Morocco|2020-04-19	0.0004063754	Africa
Africa|hCoV-19/Gambia/GC19-3818/2020|EPI ISL 561090|B.1.1.293|Gambia|2020-07-27	Africa|hCoV-19/Morocco/HMIMV-Rabat1429-04/2020|EPI ISL 471458|B.1|Morocco|2020-04-19	0.0006051784	Africa
Africa|hCoV-19/Gambia/GC19-3820/2020|EPI ISL 561091|B.1.1.293|Gambia|2020-07-27	Africa|hCoV-19/Morocco/HMIMV-Rabat1429-04/2020|EPI ISL 471458|B.1|Morocco|2020-04-19	0.0005379254	Africa
Africa|hCoV-19/Gambia/GC19-3821/2020|EPI ISL 561092|B.1.5.12|Gambia|2020-07-27	Africa|hCoV-19/Morocco/HMIMV-Rabat1429-04/2020|EPI ISL 471458|B.1|Morocco|2020-04-19	0.0003446975	Africa
Africa|hCoV-19/Gambia/GC19-3822/2020|EPI ISL 561093|B.1.5.12|Gambia|2020-07-27	Africa|hCoV-19/Morocco/HMIMV-Rabat1429-04/2020|EPI ISL 471458|B.1|Morocco|2020-04-19	0.0004369704	Africa
Africa|hCoV-19/Gambia/GC19-3823/2020|EPI ISL 561094|B.1.5.12|Gambia|2020-07-27	Africa|hCoV-19/Morocco/HMIMV-Rabat1429-04/2020|EPI ISL 471458|B.1|Morocco|2020-04-19	0.0004402385	Africa
Africa|hCoV-19/Gambia/GC19-3835/2020|EPI ISL 561096|B.1.1.293|Gambia|2020-07-27	Africa|hCoV-19/Morocco/HMIMV-Rabat1429-04/2020|EPI ISL 471458|B.1|Morocco|2020-04-19	0.0005042898	Africa
Africa|hCoV-19/Gambia/GC19-3836/2020|EPI ISL 561097|B.1.5.12|Gambia|2020-07-27	Africa|hCoV-19/Morocco/HMIMV-Rabat1429-04/2020|EPI ISL 471458|B.1|Morocco|2020-04-19	0.0004033221	Africa
Africa|hCoV-19/Gambia/GC19-3839/2020|EPI ISL 561098|B.1.5.12|Gambia|2020-07-27	Africa|hCoV-19/Morocco/HMIMV-Rabat1429-04/2020|EPI ISL 471458|B.1|Morocco|2020-04-19	0.0004369704	Africa
Africa|hCoV-19/Gambia/GC19-3842/2020|EPI ISL 561099|B.1.1.293|Gambia|2020-07-27	Africa|hCoV-19/Morocco/HMIMV-Rabat1429-04/2020|EPI ISL 471458|B.1|Morocco|2020-04-19	0.0006051905	Africa
Africa|hCoV-19/Gambia/GC19-3846/2020|EPI ISL 561100|B.1.1.293|Gambia|2020-07-27	Africa|hCoV-19/Morocco/HMIMV-Rabat1429-04/2020|EPI ISL 471458|B.1|Morocco|2020-04-19	0.0005715572	Africa
Africa|hCoV-19/Gambia/GC19-3852/2020|EPI ISL 561101|B.1.5.12|Gambia|2020-07-27	Africa|hCoV-19/Morocco/HMIMV-Rabat1429-04/2020|EPI ISL 471458|B.1|Morocco|2020-04-19	0.0004438362	Africa
Africa|hCoV-19/Gambia/GC19-3854/2020|EPI ISL 561102|B.1.1.293|Gambia|2020-07-27	Africa|hCoV-19/Morocco/HMIMV-Rabat1429-04/2020|EPI ISL 471458|B.1|Morocco|2020-04-19	0.0006051905	Africa
Africa|hCoV-19/Gambia/GC192573/2020|EPI ISL 561115|B.1.5.12|Gambia|2020-07-21	Africa|hCoV-19/Morocco/HMIMV-Rabat1429-04/2020|EPI ISL 471458|B.1|Morocco|2020-04-19	0.0004369895	Africa
Africa|hCoV-19/Gambia/GC192576/2020|EPI ISL 561117|B.1.5.12|Gambia|2020-07-21	Africa|hCoV-19/Morocco/HMIMV-Rabat1429-04/2020|EPI ISL 471458|B.1|Morocco|2020-04-19	0.0003388585	Africa
Africa|hCoV-19/Gambia/GC192579/2020|EPI ISL 561118|B.1.5.12|Gambia|2020-07-21	Africa|hCoV-19/Morocco/HMIMV-Rabat1429-04/2020|EPI ISL 471458|B.1|Morocco|2020-04-19	0.0003067404	Africa
Africa|hCoV-19/Gambia/GC192602/2020|EPI ISL 561120|B.1.1.293|Gambia|2020-07-21	Africa|hCoV-19/Morocco/HMIMV-Rabat1429-04/2020|EPI ISL 471458|B.1|Morocco|2020-04-19	0.0006051785	Africa
Africa|hCoV-19/Gambia/GC192610/2020|EPI ISL 561121|B.1.1.293|Gambia|2020-07-21	Africa|hCoV-19/Morocco/HMIMV-Rabat1429-04/2020|EPI ISL 471458|B.1|Morocco|2020-04-19	0.0006051784	Africa
Africa|hCoV-19/Gambia/GC192751/2020|EPI ISL 561138|B.1.5.12|Gambia|2020-07-21	Africa|hCoV-19/Morocco/HMIMV-Rabat1429-04/2020|EPI ISL 471458|B.1|Morocco|2020-04-19	0.0004706230	Africa
Africa|hCoV-19/Gambia/GC192756/2020|EPI ISL 561139|B.1.5.12|Gambia|2020-07-22	Africa|hCoV-19/Morocco/HMIMV-Rabat1429-04/2020|EPI ISL 471458|B.1|Morocco|2020-04-19	0.0004033492	Africa
Africa|hCoV-19/Gambia/GC192772/2020|EPI ISL 561140|B.1.1|Gambia|2020-07-22	Africa|hCoV-19/Morocco/HMIMV-Rabat1429-04/2020|EPI ISL 471458|B.1|Morocco|2020-04-19	0.0005715458	Africa
Africa|hCoV-19/Gambia/GC192778/2020|EPI ISL 561141|B.1.1|Gambia|2020-07-22	Africa|hCoV-19/Morocco/HMIMV-Rabat1429-04/2020|EPI ISL 471458|B.1|Morocco|2020-04-19	0.0004706610	Africa
Africa|hCoV-19/Gambia/GC192781/2020|EPI ISL 561142|B.1.5.12|Gambia|2020-07-22	Africa|hCoV-19/Morocco/HMIMV-Rabat1429-04/2020|EPI ISL 471458|B.1|Morocco|2020-04-19	0.0004369705	Africa
Africa|hCoV-19/Gambia/GC192782/2020|EPI ISL 561143|B.1.5.12|Gambia|2020-07-22	Africa|hCoV-19/Morocco/HMIMV-Rabat1429-04/2020|EPI ISL 471458|B.1|Morocco|2020-04-19	0.0004369808	Africa
Africa|hCoV-19/Gambia/GC192786/2020|EPI ISL 561144|B.1.1.293|Gambia|2020-07-22	Africa|hCoV-19/Morocco/HMIMV-Rabat1429-04/2020|EPI ISL 471458|B.1|Morocco|2020-04-19	0.0005379019	Africa
Africa|hCoV-19/Gambia/GC192789/2020|EPI ISL 561145|B.1|Gambia|2020-07-22	Africa|hCoV-19/Morocco/HMIMV-Rabat1429-04/2020|EPI ISL 471458|B.1|Morocco|2020-04-19	0.0004369705	Africa
Africa|hCoV-19/Gambia/GC192811/2020|EPI ISL 561147|B.1.5.12|Gambia|2020-07-22	Africa|hCoV-19/Morocco/HMIMV-Rabat1429-04/2020|EPI ISL 471458|B.1|Morocco|2020-04-19	0.0004099622	Africa
Africa|hCoV-19/Gambia/GC192812/2020|EPI ISL 561148|B.1.1.293|Gambia|2020-07-22	Africa|hCoV-19/Morocco/HMIMV-Rabat1429-04/2020|EPI ISL 471458|B.1|Morocco|2020-04-19	0.0004706246	Africa
Africa|hCoV-19/Gambia/NPHL-038/2020|EPI ISL 561205|B.1.1|Gambia|2020	Africa|hCoV-19/Morocco/HMIMV-Rabat1429-04/2020|EPI ISL 471458|B.1|Morocco|2020-04-19	0.0006051927	Africa
Africa|hCoV-19/Gambia/NPHL-061/2020|EPI ISL 561206|B.1.5.12|Gambia|2020	Africa|hCoV-19/Morocco/HMIMV-Rabat1429-04/2020|EPI ISL 471458|B.1|Morocco|2020-04-19	0.0005042289	Africa
Africa|hCoV-19/Gambia/NPHL-1168/2020|EPI ISL 561212|B.1.5.12|Gambia|2020-06-27	Africa|hCoV-19/Morocco/HMIMV-Rabat1429-04/2020|EPI ISL 471458|B.1|Morocco|2020-04-19	0.0005042591	Africa
Africa|hCoV-19/Gambia/NPHL-1208/2020|EPI ISL 561213|B.1.5.12|Gambia|2020-06-30	Africa|hCoV-19/Morocco/HMIMV-Rabat1429-04/2020|EPI ISL 471458|B.1|Morocco|2020-04-19	0.0002724695	Africa
Africa|hCoV-19/Gambia/NPHL-1209/2020|EPI ISL 561214|B.1.5.12|Gambia|2020-06-30	Africa|hCoV-19/Morocco/HMIMV-Rabat1429-04/2020|EPI ISL 471458|B.1|Morocco|2020-04-19	0.0002403432	Africa
Africa|hCoV-19/Gambia/NPHL-1212/2020|EPI ISL 561215|B.1.5.12|Gambia|2020-06-30	Africa|hCoV-19/Morocco/HMIMV-Rabat1429-04/2020|EPI ISL 471458|B.1|Morocco|2020-04-19	0.0003696957	Africa
Africa|hCoV-19/Gambia/NPHL-1224/2020|EPI ISL 561217|B.1.1.293|Gambia|2020-06-30	Africa|hCoV-19/Morocco/HMIMV-Rabat1429-04/2020|EPI ISL 471458|B.1|Morocco|2020-04-19	0.0003161409	Africa
Africa|hCoV-19/Gambia/NPHL-1230/2020|EPI ISL 561218|B.1.5|Gambia|2020-06-30	Africa|hCoV-19/Morocco/HMIMV-Rabat1429-04/2020|EPI ISL 471458|B.1|Morocco|2020-04-19	0.0002043207	Africa
Africa|hCoV-19/Gambia/NPHL-1248/2020|EPI ISL 561222|B.1.5|Gambia|2020-07-01	Africa|hCoV-19/Morocco/HMIMV-Rabat1429-04/2020|EPI ISL 471458|B.1|Morocco|2020-04-19	0.0002043070	Africa
Africa|hCoV-19/Gambia/NPHL-1258/2020|EPI ISL 561223|B.1.292|Gambia|2020-07-02	Africa|hCoV-19/Morocco/HMIMV-Rabat1429-04/2020|EPI ISL 471458|B.1|Morocco|2020-04-19	0.0004033396	Africa
Africa|hCoV-19/Gambia/NPHL-1422/2020|EPI ISL 561228|B.1.5|Gambia|2020-07-04	Africa|hCoV-19/Morocco/HMIMV-Rabat1429-04/2020|EPI ISL 471458|B.1|Morocco|2020-04-19	0.0002827462	Africa
Africa|hCoV-19/Gambia/NPHL-1424/2020|EPI ISL 561229|B.1.292|Gambia|2020-07-04	Africa|hCoV-19/Morocco/HMIMV-Rabat1429-04/2020|EPI ISL 471458|B.1|Morocco|2020-04-19	0.0004034608	Africa
Africa|hCoV-19/Gambia/NPHL-1446/2020|EPI ISL 561230|B.1.5|Gambia|2020-07-04	Africa|hCoV-19/Morocco/HMIMV-Rabat1429-04/2020|EPI ISL 471458|B.1|Morocco|2020-04-19	0.0002043070	Africa
Africa|hCoV-19/Gambia/NPHL-1477/2020|EPI ISL 561231|B.1.5|Gambia|2020	Africa|hCoV-19/Morocco/HMIMV-Rabat1429-04/2020|EPI ISL 471458|B.1|Morocco|2020-04-19	0.0002109872	Africa
Africa|hCoV-19/Gambia/NPHL-1514/2020|EPI ISL 561232|B.1.1|Gambia|2020	Africa|hCoV-19/Morocco/HMIMV-Rabat1429-04/2020|EPI ISL 471458|B.1|Morocco|2020-04-19	0.0005042508	Africa
Africa|hCoV-19/Gambia/NPHL-1641/2020|EPI ISL 561235|B.1.292|Gambia|2020-07-31	Africa|hCoV-19/Morocco/HMIMV-Rabat1429-04/2020|EPI ISL 471458|B.1|Morocco|2020-04-19	0.0003482307	Africa
Africa|hCoV-19/Gambia/NPHL-1645/2020|EPI ISL 561236|B.1.1.293|Gambia|2020-08-04	Africa|hCoV-19/Morocco/HMIMV-Rabat1429-04/2020|EPI ISL 471458|B.1|Morocco|2020-04-19	0.0004057216	Africa
Africa|hCoV-19/Gambia/NPHL-1711/2020|EPI ISL 561237|B.1.1.293|Gambia|2020-08-04	Africa|hCoV-19/Morocco/HMIMV-Rabat1429-04/2020|EPI ISL 471458|B.1|Morocco|2020-04-19	0.0004706247	Africa
Africa|hCoV-19/Gambia/NPHL-1746/2020|EPI ISL 561238|B.1.1|Gambia|2020-07-20	Africa|hCoV-19/Morocco/HMIMV-Rabat1429-04/2020|EPI ISL 471458|B.1|Morocco|2020-04-19	0.0004034305	Africa
Africa|hCoV-19/Gambia/NPHL-1921/2020|EPI ISL 561239|B.1.1|Gambia|2020	Africa|hCoV-19/Morocco/HMIMV-Rabat1429-04/2020|EPI ISL 471458|B.1|Morocco|2020-04-19	0.0005715458	Africa
Africa|hCoV-19/Gambia/NPHL-1968/2020|EPI ISL 561240|B.1.1|Gambia|2020-07-16	Africa|hCoV-19/Morocco/HMIMV-Rabat1429-04/2020|EPI ISL 471458|B.1|Morocco|2020-04-19	0.0005715458	Africa
Africa|hCoV-19/Gambia/NPHL-2037/2020|EPI ISL 561241|B.1.1|Gambia|2020-07-15	Africa|hCoV-19/Morocco/HMIMV-Rabat1429-04/2020|EPI ISL 471458|B.1|Morocco|2020-04-19	0.0005379327	Africa
Africa|hCoV-19/Gambia/NPHL-2268/2020|EPI ISL 561242|B.1.1|Gambia|2020	Africa|hCoV-19/Morocco/HMIMV-Rabat1429-04/2020|EPI ISL 471458|B.1|Morocco|2020-04-19	0.0003706472	Africa
Africa|hCoV-19/Gambia/NPHL-2344/2020|EPI ISL 561243|B.1.292|Gambia|2020	Africa|hCoV-19/Morocco/HMIMV-Rabat1429-04/2020|EPI ISL 471458|B.1|Morocco|2020-04-19	0.0004706229	Africa
Africa|hCoV-19/Gambia/NPHL-2374/2020|EPI ISL 561244|B.1.5.12|Gambia|2020	Africa|hCoV-19/Morocco/HMIMV-Rabat1429-04/2020|EPI ISL 471458|B.1|Morocco|2020-04-19	0.0003697082	Africa
Africa|hCoV-19/Gambia/NPHL-242/2020|EPI ISL 561245|B.1.5|Gambia|2020	Africa|hCoV-19/Morocco/HMIMV-Rabat1429-04/2020|EPI ISL 471458|B.1|Morocco|2020-04-19	0.0002352735	Africa
Africa|hCoV-19/Gambia/NPHL-243/2020|EPI ISL 561246|B.1.5|Gambia|2020	Africa|hCoV-19/Morocco/HMIMV-Rabat1429-04/2020|EPI ISL 471458|B.1|Morocco|2020-04-19	0.0003090891	Africa
Africa|hCoV-19/Gambia/NPHL-244/2020|EPI ISL 561247|B.1.1.293|Gambia|2020	Africa|hCoV-19/Morocco/HMIMV-Rabat1429-04/2020|EPI ISL 471458|B.1|Morocco|2020-04-19	0.0005086566	Africa
Africa|hCoV-19/Gambia/NPHL-2443/2020|EPI ISL 561248|B.1.5.12|Gambia|2020	Africa|hCoV-19/Morocco/HMIMV-Rabat1429-04/2020|EPI ISL 471458|B.1|Morocco|2020-04-19	0.0003696957	Africa
Africa|hCoV-19/Gambia/NPHL-2444/2020|EPI ISL 561249|B.1.292|Gambia|2020-07-21	Africa|hCoV-19/Morocco/HMIMV-Rabat1429-04/2020|EPI ISL 471458|B.1|Morocco|2020-04-19	0.0004369601	Africa
Africa|hCoV-19/Gambia/NPHL-2446/2020|EPI ISL 561250|B.1.1|Gambia|2020	Africa|hCoV-19/Morocco/HMIMV-Rabat1429-04/2020|EPI ISL 471458|B.1|Morocco|2020-04-19	0.0005861859	Africa
Africa|hCoV-19/Gambia/NPHL-245/2020|EPI ISL 561251|B.1.1|Gambia|2020	Africa|hCoV-19/Morocco/HMIMV-Rabat1429-04/2020|EPI ISL 471458|B.1|Morocco|2020-04-19	0.0004063947	Africa
Africa|hCoV-19/Gambia/NPHL-2457/2020|EPI ISL 561252|B.1.1|Gambia|2020-07-21	Africa|hCoV-19/Morocco/HMIMV-Rabat1429-04/2020|EPI ISL 471458|B.1|Morocco|2020-04-19	0.0005861657	Africa
Africa|hCoV-19/Gambia/NPHL-2458/2020|EPI ISL 561253|B.1.292|Gambia|2020-07-21	Africa|hCoV-19/Morocco/HMIMV-Rabat1429-04/2020|EPI ISL 471458|B.1|Morocco|2020-04-19	0.0004482892	Africa
Africa|hCoV-19/Gambia/NPHL-2463/2020|EPI ISL 561254|B.1.1|Gambia|2020	Africa|hCoV-19/Morocco/HMIMV-Rabat1429-04/2020|EPI ISL 471458|B.1|Morocco|2020-04-19	0.0005920645	Africa
Africa|hCoV-19/Gambia/NPHL-2465/2020|EPI ISL 561255|B.1.1|Gambia|2020-07-21	Africa|hCoV-19/Morocco/HMIMV-Rabat1429-04/2020|EPI ISL 471458|B.1|Morocco|2020-04-19	0.0005862062	Africa
Africa|hCoV-19/Gambia/NPHL-2469/2020|EPI ISL 561256|B.1.5.12|Gambia|2020-07-21	Africa|hCoV-19/Morocco/HMIMV-Rabat1429-04/2020|EPI ISL 471458|B.1|Morocco|2020-04-19	0.0004481701	Africa
Africa|hCoV-19/Gambia/NPHL-247/2020|EPI ISL 561257|B.1.1.293|Gambia|2020	Africa|hCoV-19/Morocco/HMIMV-Rabat1429-04/2020|EPI ISL 471458|B.1|Morocco|2020-04-19	0.0005042797	Africa
Africa|hCoV-19/Gambia/NPHL-2470/2020|EPI ISL 561258|B.1.1|Gambia|2020-07-21	Africa|hCoV-19/Morocco/HMIMV-Rabat1429-04/2020|EPI ISL 471458|B.1|Morocco|2020-04-19	0.0005861859	Africa
Africa|hCoV-19/Gambia/NPHL-2472/2020|EPI ISL 561259|B.1.5.12|Gambia|2020-07-21	Africa|hCoV-19/Morocco/HMIMV-Rabat1429-04/2020|EPI ISL 471458|B.1|Morocco|2020-04-19	0.0002757561	Africa
Africa|hCoV-19/Gambia/NPHL-2473/2020|EPI ISL 561260|B.1.5.12|Gambia|2020-07-21	Africa|hCoV-19/Morocco/HMIMV-Rabat1429-04/2020|EPI ISL 471458|B.1|Morocco|2020-04-19	0.0005042660	Africa
Africa|hCoV-19/Gambia/NPHL-2478/2020|EPI ISL 561261|B.1.5.12|Gambia|2020-07-21	Africa|hCoV-19/Morocco/HMIMV-Rabat1429-04/2020|EPI ISL 471458|B.1|Morocco|2020-04-19	0.0003482102	Africa
Africa|hCoV-19/Gambia/NPHL-2497/2020|EPI ISL 561262|B.1.1.242|Gambia|2020-07-21	Africa|hCoV-19/Morocco/HMIMV-Rabat1429-04/2020|EPI ISL 471458|B.1|Morocco|2020-04-19	0.0005572083	Africa
Africa|hCoV-19/Gambia/NPHL-2504/2020|EPI ISL 561264|B.1.5.12|Gambia|2020-07-23	Africa|hCoV-19/Morocco/HMIMV-Rabat1429-04/2020|EPI ISL 471458|B.1|Morocco|2020-04-19	0.0005129400	Africa
Africa|hCoV-19/Gambia/NPHL-2514/2020|EPI ISL 561265|B.1.5.12|Gambia|2020-07-21	Africa|hCoV-19/Morocco/HMIMV-Rabat1429-04/2020|EPI ISL 471458|B.1|Morocco|2020-04-19	0.0004481747	Africa
Africa|hCoV-19/Gambia/NPHL-2521/2020|EPI ISL 561266|B.1.5.12|Gambia|2020-07-23	Africa|hCoV-19/Morocco/HMIMV-Rabat1429-04/2020|EPI ISL 471458|B.1|Morocco|2020-04-19	0.0004481563	Africa
Africa|hCoV-19/Gambia/NPHL-2522/2020|EPI ISL 561267|B.1.1.293|Gambia|2020-07-22	Africa|hCoV-19/Morocco/HMIMV-Rabat1429-04/2020|EPI ISL 471458|B.1|Morocco|2020-04-19	0.0005521555	Africa
Africa|hCoV-19/Gambia/NPHL-2524/2020|EPI ISL 561268|B.1.1|Gambia|2020-07-24	Africa|hCoV-19/Morocco/HMIMV-Rabat1429-04/2020|EPI ISL 471458|B.1|Morocco|2020-04-19	0.0005379327	Africa
Africa|hCoV-19/Gambia/NPHL-2529/2020|EPI ISL 561269|B.1.1.293|Gambia|2020-07-21	Africa|hCoV-19/Morocco/HMIMV-Rabat1429-04/2020|EPI ISL 471458|B.1|Morocco|2020-04-19	0.0005171605	Africa
Africa|hCoV-19/Gambia/NPHL-253/2020|EPI ISL 561270|B.1.1.293|Gambia|2020	Africa|hCoV-19/Morocco/HMIMV-Rabat1429-04/2020|EPI ISL 471458|B.1|Morocco|2020-04-19	0.0005378911	Africa
Africa|hCoV-19/Gambia/NPHL-2537/2020|EPI ISL 561271|B.1.1|Gambia|2020	Africa|hCoV-19/Morocco/HMIMV-Rabat1429-04/2020|EPI ISL 471458|B.1|Morocco|2020-04-19	0.0006146558	Africa
Africa|hCoV-19/Gambia/NPHL-2538/2020|EPI ISL 561272|B.1.5.12|Gambia|2020-07-21	Africa|hCoV-19/Morocco/HMIMV-Rabat1429-04/2020|EPI ISL 471458|B.1|Morocco|2020-04-19	0.0004136642	Africa
Africa|hCoV-19/Gambia/NPHL-2550/2020|EPI ISL 561274|B.1.292|Gambia|2020-07-21	Africa|hCoV-19/Morocco/HMIMV-Rabat1429-04/2020|EPI ISL 471458|B.1|Morocco|2020-04-19	0.0004136827	Africa
Africa|hCoV-19/Gambia/NPHL-2554/2020|EPI ISL 561275|B.1.5.12|Gambia|2020	Africa|hCoV-19/Morocco/HMIMV-Rabat1429-04/2020|EPI ISL 471458|B.1|Morocco|2020-04-19	0.0003792105	Africa
Africa|hCoV-19/Gambia/NPHL-2555/2020|EPI ISL 561276|B.1.1|Gambia|2020-07-21	Africa|hCoV-19/Morocco/HMIMV-Rabat1429-04/2020|EPI ISL 471458|B.1|Morocco|2020-04-19	0.0005573865	Africa
Africa|hCoV-19/Gambia/NPHL-256/2020|EPI ISL 561277|B.1.1.293|Gambia|2020	Africa|hCoV-19/Morocco/HMIMV-Rabat1429-04/2020|EPI ISL 471458|B.1|Morocco|2020-04-19	0.0004370291	Africa
Africa|hCoV-19/Gambia/NPHL-2560/2020|EPI ISL 561278|B.1.1|Gambia|2020	Africa|hCoV-19/Morocco/HMIMV-Rabat1429-04/2020|EPI ISL 471458|B.1|Morocco|2020-04-19	0.0005861657	Africa
Africa|hCoV-19/Gambia/NPHL-2567/2020|EPI ISL 561279|B.1|Gambia|2020	Africa|hCoV-19/Morocco/HMIMV-Rabat1429-04/2020|EPI ISL 471458|B.1|Morocco|2020-04-19	0.0006388657	Africa
Africa|hCoV-19/Gambia/NPHL-2573/2020|EPI ISL 561280|B.1.1.293|Gambia|2020	Africa|hCoV-19/Morocco/HMIMV-Rabat1429-04/2020|EPI ISL 471458|B.1|Morocco|2020-04-19	0.0004137212	Africa
Africa|hCoV-19/Gambia/NPHL-2586/2020|EPI ISL 561281|B.1.5.12|Gambia|2020-07-23	Africa|hCoV-19/Morocco/HMIMV-Rabat1429-04/2020|EPI ISL 471458|B.1|Morocco|2020-04-19	0.0003481411	Africa
Africa|hCoV-19/Gambia/NPHL-2588/2020|EPI ISL 561282|B.1.1|Gambia|2020	Africa|hCoV-19/Morocco/HMIMV-Rabat1429-04/2020|EPI ISL 471458|B.1|Morocco|2020-04-19	0.0006051785	Africa
Africa|hCoV-19/Gambia/NPHL-2615/2020|EPI ISL 561283|B.1.1.293|Gambia|2020-08-18	Africa|hCoV-19/Morocco/HMIMV-Rabat1429-04/2020|EPI ISL 471458|B.1|Morocco|2020-04-19	0.0005378912	Africa
Africa|hCoV-19/Gambia/NPHL-2626/2020|EPI ISL 561284|B.1.1.293|Gambia|2020	Africa|hCoV-19/Morocco/HMIMV-Rabat1429-04/2020|EPI ISL 471458|B.1|Morocco|2020-04-19	0.0004370335	Africa
Africa|hCoV-19/Gambia/NPHL-2640/2020|EPI ISL 561285|B.1.5.12|Gambia|2020-06-17	Africa|hCoV-19/Morocco/HMIMV-Rabat1429-04/2020|EPI ISL 471458|B.1|Morocco|2020-04-19	0.0003360949	Africa
Africa|hCoV-19/Gambia/NPHL-266/2020|EPI ISL 561286|B.1.5.12|Gambia|2020	Africa|hCoV-19/Morocco/HMIMV-Rabat1429-04/2020|EPI ISL 471458|B.1|Morocco|2020-04-19	0.0004136869	Africa
Africa|hCoV-19/Gambia/NPHL-2706/2020|EPI ISL 561287|B.1.292|Gambia|2020	Africa|hCoV-19/Morocco/HMIMV-Rabat1429-04/2020|EPI ISL 471458|B.1|Morocco|2020-04-19	0.0004705820	Africa
Africa|hCoV-19/Gambia/NPHL-2712/2020|EPI ISL 561288|B.1.5.12|Gambia|2020-08-03	Africa|hCoV-19/Morocco/HMIMV-Rabat1429-04/2020|EPI ISL 471458|B.1|Morocco|2020-04-19	0.0004369895	Africa
Africa|hCoV-19/Gambia/NPHL-2727/2020|EPI ISL 561289|B.1.5.12|Gambia|2020-08-04	Africa|hCoV-19/Morocco/HMIMV-Rabat1429-04/2020|EPI ISL 471458|B.1|Morocco|2020-04-19	0.0004369704	Africa
Africa|hCoV-19/Gambia/NPHL-2729/2020|EPI ISL 561290|B.1.1|Gambia|2020-07-23	Africa|hCoV-19/Morocco/HMIMV-Rabat1429-04/2020|EPI ISL 471458|B.1|Morocco|2020-04-19	0.0005715458	Africa
Africa|hCoV-19/Gambia/NPHL-2736/2020|EPI ISL 561291|B.1.1.242|Gambia|2020-07-25	Africa|hCoV-19/Morocco/HMIMV-Rabat1429-04/2020|EPI ISL 471458|B.1|Morocco|2020-04-19	0.0006051663	Africa
Africa|hCoV-19/Gambia/NPHL-2759/2020|EPI ISL 561292|B.1.5.12|Gambia|2020-08-07	Africa|hCoV-19/Morocco/HMIMV-Rabat1429-04/2020|EPI ISL 471458|B.1|Morocco|2020-04-19	0.0004033844	Africa
Africa|hCoV-19/Gambia/NPHL-2762/2020|EPI ISL 561293|B.1.5.12|Gambia|2020-07-25	Africa|hCoV-19/Morocco/HMIMV-Rabat1429-04/2020|EPI ISL 471458|B.1|Morocco|2020-04-19	0.0004706025	Africa
Africa|hCoV-19/Gambia/NPHL-2767/2020|EPI ISL 561294|B.1.1.293|Gambia|2020-07-25	Africa|hCoV-19/Morocco/HMIMV-Rabat1429-04/2020|EPI ISL 471458|B.1|Morocco|2020-04-19	0.0005715344	Africa
Africa|hCoV-19/Gambia/NPHL-2768/2020|EPI ISL 561295|B.1.1.293|Gambia|2020-07-27	Africa|hCoV-19/Morocco/HMIMV-Rabat1429-04/2020|EPI ISL 471458|B.1|Morocco|2020-04-19	0.0005042628	Africa
Africa|hCoV-19/Gambia/NPHL-277/2020|EPI ISL 561296|B.1.5.12|Gambia|2020	Africa|hCoV-19/Morocco/HMIMV-Rabat1429-04/2020|EPI ISL 471458|B.1|Morocco|2020-04-19	0.0004369808	Africa
Africa|hCoV-19/Gambia/NPHL-2785/2020|EPI ISL 561297|B.1.1.242|Gambia|2020-07-27	Africa|hCoV-19/Morocco/HMIMV-Rabat1429-04/2020|EPI ISL 471458|B.1|Morocco|2020-04-19	0.0005378985	Africa
Africa|hCoV-19/Gambia/NPHL-2790/2020|EPI ISL 561298|B.1.1.293|Gambia|2020	Africa|hCoV-19/Morocco/HMIMV-Rabat1429-04/2020|EPI ISL 471458|B.1|Morocco|2020-04-19	0.0005715458	Africa
Africa|hCoV-19/Gambia/NPHL-2825/2020|EPI ISL 561299|B.1.5.12|Gambia|2020	Africa|hCoV-19/Morocco/HMIMV-Rabat1429-04/2020|EPI ISL 471458|B.1|Morocco|2020-04-19	0.0004369308	Africa
Africa|hCoV-19/Gambia/NPHL-287/2020|EPI ISL 561300|B.1.1.293|Gambia|2020	Africa|hCoV-19/Morocco/HMIMV-Rabat1429-04/2020|EPI ISL 471458|B.1|Morocco|2020-04-19	0.0005379200	Africa
Africa|hCoV-19/Gambia/NPHL-2889/2020|EPI ISL 561301|B.1.5.12|Gambia|2020	Africa|hCoV-19/Morocco/HMIMV-Rabat1429-04/2020|EPI ISL 471458|B.1|Morocco|2020-04-19	0.0004790221	Africa
Africa|hCoV-19/Gambia/NPHL-2892/2020|EPI ISL 561302|B.1.5.12|Gambia|2020-09-07	Africa|hCoV-19/Morocco/HMIMV-Rabat1429-04/2020|EPI ISL 471458|B.1|Morocco|2020-04-19	0.0004790221	Africa
Africa|hCoV-19/Gambia/NPHL-290/2020|EPI ISL 561303|B.1.1.293|Gambia|2020	Africa|hCoV-19/Morocco/HMIMV-Rabat1429-04/2020|EPI ISL 471458|B.1|Morocco|2020-04-19	0.0005042626	Africa
Africa|hCoV-19/Gambia/NPHL-2909/2020|EPI ISL 561304|B.1.1.293|Gambia|2020-07-26	Africa|hCoV-19/Morocco/HMIMV-Rabat1429-04/2020|EPI ISL 471458|B.1|Morocco|2020-04-19	0.0005379146	Africa
Africa|hCoV-19/Gambia/NPHL-2984/2020|EPI ISL 561307|B.1.1.293|Gambia|2020	Africa|hCoV-19/Morocco/HMIMV-Rabat1429-04/2020|EPI ISL 471458|B.1|Morocco|2020-04-19	0.0005715707	Africa
Africa|hCoV-19/Gambia/NPHL-299/2020|EPI ISL 561308|B.1.1.293|Gambia|2020	Africa|hCoV-19/Morocco/HMIMV-Rabat1429-04/2020|EPI ISL 471458|B.1|Morocco|2020-04-19	0.0005379019	Africa
Africa|hCoV-19/Gambia/NPHL-3047/2020|EPI ISL 561309|B.1.5.12|Gambia|2020-07-28	Africa|hCoV-19/Morocco/HMIMV-Rabat1429-04/2020|EPI ISL 471458|B.1|Morocco|2020-04-19	0.0004751212	Africa
Africa|hCoV-19/Gambia/NPHL-3055/2020|EPI ISL 561310|B.1.5.12|Gambia|2020-07-17	Africa|hCoV-19/Morocco/HMIMV-Rabat1429-04/2020|EPI ISL 471458|B.1|Morocco|2020-04-19	0.0004706023	Africa
Africa|hCoV-19/Gambia/NPHL-3062/2020|EPI ISL 561311|B.1.5.12|Gambia|2020	Africa|hCoV-19/Morocco/HMIMV-Rabat1429-04/2020|EPI ISL 471458|B.1|Morocco|2020-04-19	0.0004751212	Africa
Africa|hCoV-19/Gambia/NPHL-3079/2020|EPI ISL 561312|B.1.5.12|Gambia|2020-07-27	Africa|hCoV-19/Morocco/HMIMV-Rabat1429-04/2020|EPI ISL 471458|B.1|Morocco|2020-04-19	0.0004790221	Africa
Africa|hCoV-19/Gambia/NPHL-3206/2020|EPI ISL 561313|B.1.1.293|Gambia|2020	Africa|hCoV-19/Morocco/HMIMV-Rabat1429-04/2020|EPI ISL 471458|B.1|Morocco|2020-04-19	0.0006051925	Africa
Africa|hCoV-19/Gambia/NPHL-3254/2020|EPI ISL 561315|B.1.5.12|Gambia|2020-07-28	Africa|hCoV-19/Morocco/HMIMV-Rabat1429-04/2020|EPI ISL 471458|B.1|Morocco|2020-04-19	0.0004744292	Africa
Africa|hCoV-19/Gambia/NPHL-3281/2020|EPI ISL 561316|B.1.1|Gambia|2020-07-28	Africa|hCoV-19/Morocco/HMIMV-Rabat1429-04/2020|EPI ISL 471458|B.1|Morocco|2020-04-19	0.0005222966	Africa
Africa|hCoV-19/Gambia/NPHL-483B/2020|EPI ISL 561318|B.1.1|Gambia|2020	Africa|hCoV-19/Morocco/HMIMV-Rabat1429-04/2020|EPI ISL 471458|B.1|Morocco|2020-04-19	0.0005225113	Africa
Africa|hCoV-19/Gambia/NPHL-704/2020|EPI ISL 561320|B.1.1.293|Gambia|2020	Africa|hCoV-19/Morocco/HMIMV-Rabat1429-04/2020|EPI ISL 471458|B.1|Morocco|2020-04-19	0.0007588428	Africa
Africa|hCoV-19/Gambia/NPHL-737/2020|EPI ISL 561323|B.1.1.293|Gambia|2020	Africa|hCoV-19/Morocco/HMIMV-Rabat1429-04/2020|EPI ISL 471458|B.1|Morocco|2020-04-19	0.0004826614	Africa
Africa|hCoV-19/Gambia/NPHL-748/2020|EPI ISL 561324|B.1.1|Gambia|2020	Africa|hCoV-19/Morocco/HMIMV-Rabat1429-04/2020|EPI ISL 471458|B.1|Morocco|2020-04-19	0.0005379327	Africa
Africa|hCoV-19/Gambia/NPHL-758/2020|EPI ISL 561326|B.1.1.293|Gambia|2020	Africa|hCoV-19/Morocco/HMIMV-Rabat1429-04/2020|EPI ISL 471458|B.1|Morocco|2020-04-19	0.0003788617	Africa
Africa|hCoV-19/Gambia/NPHL-760/2020|EPI ISL 561327|B.1.5|Gambia|2020	Africa|hCoV-19/Morocco/HMIMV-Rabat1429-04/2020|EPI ISL 471458|B.1|Morocco|2020-04-19	0.0003047701	Africa
Africa|hCoV-19/Gambia/NPHL-790/2020|EPI ISL 561329|B.1.5|Gambia|2020	Africa|hCoV-19/Morocco/HMIMV-Rabat1429-04/2020|EPI ISL 471458|B.1|Morocco|2020-04-19	0.0002731178	Africa
Africa|hCoV-19/Gambia/NPHL-923/2020|EPI ISL 561330|B.1.5.12|Gambia|2020	Africa|hCoV-19/Morocco/HMIMV-Rabat1429-04/2020|EPI ISL 471458|B.1|Morocco|2020-04-19	0.0003697206	Africa
Africa|hCoV-19/Gambia/NPHL-930/2020|EPI ISL 561331|B.1.5|Gambia|2020	Africa|hCoV-19/Morocco/HMIMV-Rabat1429-04/2020|EPI ISL 471458|B.1|Morocco|2020-04-19	0.0003072670	Africa
Africa|hCoV-19/Gambia/NPHL-941/2020|EPI ISL 561332|B.1.5.12|Gambia|2020	Africa|hCoV-19/Morocco/HMIMV-Rabat1429-04/2020|EPI ISL 471458|B.1|Morocco|2020-04-19	0.0004033302	Africa
Africa|hCoV-19/Gambia/NPHL-956/2020|EPI ISL 561334|B.1.5.12|Gambia|2020	Africa|hCoV-19/Morocco/HMIMV-Rabat1429-04/2020|EPI ISL 471458|B.1|Morocco|2020-04-19	0.0004096544	Africa
Africa|hCoV-19/Ghana/1651 S3/2020|EPI ISL 422387|A.11|Ghana|2020-03-25	Africa|hCoV-19/Morocco/HMIMV-Rabat1429-04/2020|EPI ISL 471458|B.1|Morocco|2020-04-19	0.0005944114	Africa
Africa|hCoV-19/Ghana/1659 S14/2020|EPI ISL 422405|B.1.220|Ghana|2020-03-25	Africa|hCoV-19/Morocco/HMIMV-Rabat1429-04/2020|EPI ISL 471458|B.1|Morocco|2020-04-19	0.0003151852	Africa
Africa|hCoV-19/Ghana/2230 S4/2020|EPI ISL 422390|B.40|Ghana|2020-03-25	Africa|hCoV-19/Morocco/HMIMV-Rabat1429-04/2020|EPI ISL 471458|B.1|Morocco|2020-04-19	0.0005442387	Africa
Africa|hCoV-19/Ghana/2333 S5/2020|EPI ISL 422394|B.1.3|Ghana|2020-03-27	Africa|hCoV-19/Morocco/HMIMV-Rabat1429-04/2020|EPI ISL 471458|B.1|Morocco|2020-04-19	0.0004455044	Africa
Africa|hCoV-19/Ghana/2573 S27/2020|EPI ISL 515082|A|Ghana|2020-03-29	Africa|hCoV-19/Morocco/HMIMV-Rabat1429-04/2020|EPI ISL 471458|B.1|Morocco|2020-04-19	0.0007443541	Africa
Africa|hCoV-19/Ghana/2666 S32/2020|EPI ISL 515083|A|Ghana|2020-03-27	Africa|hCoV-19/Morocco/HMIMV-Rabat1429-04/2020|EPI ISL 471458|B.1|Morocco|2020-04-19	0.0002742223	Africa
Africa|hCoV-19/Ghana/2709 S25/2020|EPI ISL 515084|B.1|Ghana|2020-03-28	Africa|hCoV-19/Morocco/HMIMV-Rabat1429-04/2020|EPI ISL 471458|B.1|Morocco|2020-04-19	0.0003364114	Africa
Africa|hCoV-19/Ghana/2828 S6/2020|EPI ISL 422397|A.11|Ghana|2020-03-29	Africa|hCoV-19/Morocco/HMIMV-Rabat1429-04/2020|EPI ISL 471458|B.1|Morocco|2020-04-19	0.0007497897	Africa
Africa|hCoV-19/Ghana/2852 S30/2020|EPI ISL 515085|B.6|Ghana|2020-03-28	Africa|hCoV-19/Morocco/HMIMV-Rabat1429-04/2020|EPI ISL 471458|B.1|Morocco|2020-04-19	0.0003763141	Africa
Africa|hCoV-19/Ghana/2914 S8/2020|EPI ISL 422399|B.1.1|Ghana|2020-03-30	Africa|hCoV-19/Morocco/HMIMV-Rabat1429-04/2020|EPI ISL 471458|B.1|Morocco|2020-04-19	0.0004162234	Africa
Africa|hCoV-19/Ghana/34927 S20/2020|EPI ISL 515086|A.11|Ghana|2020-05-23	Africa|hCoV-19/Morocco/HMIMV-Rabat1429-04/2020|EPI ISL 471458|B.1|Morocco|2020-04-19	0.0006450222	Africa
Africa|hCoV-19/Ghana/34928 S21/2020|EPI ISL 515087|A.11|Ghana|2020-05-23	Africa|hCoV-19/Morocco/HMIMV-Rabat1429-04/2020|EPI ISL 471458|B.1|Morocco|2020-04-19	0.0007493659	Africa
Africa|hCoV-19/Ghana/34980 S22/2020|EPI ISL 515088|B.1.1|Ghana|2020-05-23	Africa|hCoV-19/Morocco/HMIMV-Rabat1429-04/2020|EPI ISL 471458|B.1|Morocco|2020-04-19	0.0004159393	Africa
Africa|hCoV-19/Ghana/34983 S40/2020|EPI ISL 515089|B.1.1|Ghana|2020-05-23	Africa|hCoV-19/Morocco/HMIMV-Rabat1429-04/2020|EPI ISL 471458|B.1|Morocco|2020-04-19	0.0004779123	Africa
Africa|hCoV-19/Ghana/35012 S17/2020|EPI ISL 515090|B.1.1|Ghana|2020-05-23	Africa|hCoV-19/Morocco/HMIMV-Rabat1429-04/2020|EPI ISL 471458|B.1|Morocco|2020-04-19	0.0004706516	Africa
Africa|hCoV-19/Ghana/35019 S18/2020|EPI ISL 515091|B.1.1|Ghana|2020-05-23	Africa|hCoV-19/Morocco/HMIMV-Rabat1429-04/2020|EPI ISL 471458|B.1|Morocco|2020-04-19	0.0003783199	Africa
Africa|hCoV-19/Ghana/35183 S24/2020|EPI ISL 515092|A|Ghana|2020-05-24	Africa|hCoV-19/Morocco/HMIMV-Rabat1429-04/2020|EPI ISL 471458|B.1|Morocco|2020-04-19	0.0002086544	Africa
Africa|hCoV-19/Ghana/35280 S41/2020|EPI ISL 515093|A|Ghana|2020-05-24	Africa|hCoV-19/Morocco/HMIMV-Rabat1429-04/2020|EPI ISL 471458|B.1|Morocco|2020-04-19	0.0006546820	Africa
Africa|hCoV-19/Ghana/35394 S49/2020|EPI ISL 515094|B.1.1.307|Ghana|2020-05-24	Africa|hCoV-19/Morocco/HMIMV-Rabat1429-04/2020|EPI ISL 471458|B.1|Morocco|2020-04-19	0.0004136070	Africa
Africa|hCoV-19/Ghana/35466 S19/2020|EPI ISL 515095|B.1.1|Ghana|2020-05-24	Africa|hCoV-19/Morocco/HMIMV-Rabat1429-04/2020|EPI ISL 471458|B.1|Morocco|2020-04-19	0.0004436257	Africa
Africa|hCoV-19/Ghana/35563 S37/2020|EPI ISL 515096|A.11|Ghana|2020-05-24	Africa|hCoV-19/Morocco/HMIMV-Rabat1429-04/2020|EPI ISL 471458|B.1|Morocco|2020-04-19	0.0007733202	Africa
Africa|hCoV-19/Ghana/36523 S23/2020|EPI ISL 515097|A|Ghana|2020-05-27	Africa|hCoV-19/Morocco/HMIMV-Rabat1429-04/2020|EPI ISL 471458|B.1|Morocco|2020-04-19	0.0002396661	Africa
Africa|hCoV-19/Ghana/81216 S36/2020|EPI ISL 515098|A|Ghana|2020-05-20	Africa|hCoV-19/Morocco/HMIMV-Rabat1429-04/2020|EPI ISL 471458|B.1|Morocco|2020-04-19	0.0007438833	Africa
Africa|hCoV-19/Ghana/81219 S34/2020|EPI ISL 515099|B.1.1|Ghana|2020-05-20	Africa|hCoV-19/Morocco/HMIMV-Rabat1429-04/2020|EPI ISL 471458|B.1|Morocco|2020-04-19	0.0003755691	Africa
Africa|hCoV-19/Ghana/82879 S48/2020|EPI ISL 515100|B.1|Ghana|2020-05-20	Africa|hCoV-19/Morocco/HMIMV-Rabat1429-04/2020|EPI ISL 471458|B.1|Morocco|2020-04-19	0.0004735853	Africa
Africa|hCoV-19/Ghana/83637 S29/2020|EPI ISL 515101|B.1.1|Ghana|2020-05-22	Africa|hCoV-19/Morocco/HMIMV-Rabat1429-04/2020|EPI ISL 471458|B.1|Morocco|2020-04-19	0.0004051656	Africa
Africa|hCoV-19/Ghana/84049 S31/2020|EPI ISL 515102|B.1|Ghana|2020-05-25	Africa|hCoV-19/Morocco/HMIMV-Rabat1429-04/2020|EPI ISL 471458|B.1|Morocco|2020-04-19	0.0005053991	Africa
Africa|hCoV-19/Ghana/84162 S45/2020|EPI ISL 515103|A|Ghana|2020-04-25	Africa|hCoV-19/Morocco/HMIMV-Rabat1429-04/2020|EPI ISL 471458|B.1|Morocco|2020-04-19	0.0006202271	Africa
Africa|hCoV-19/Ghana/84182 S43/2020|EPI ISL 515104|B.1.1|Ghana|2020-05-25	Africa|hCoV-19/Morocco/HMIMV-Rabat1429-04/2020|EPI ISL 471458|B.1|Morocco|2020-04-19	0.0005120275	Africa
Africa|hCoV-19/Ghana/84210 S44/2020|EPI ISL 515105|A|Ghana|2020-05-24	Africa|hCoV-19/Morocco/HMIMV-Rabat1429-04/2020|EPI ISL 471458|B.1|Morocco|2020-04-19	0.0006793536	Africa
Africa|hCoV-19/Ghana/84218 S47/2020|EPI ISL 515106|A|Ghana|2020-05-25	Africa|hCoV-19/Morocco/HMIMV-Rabat1429-04/2020|EPI ISL 471458|B.1|Morocco|2020-04-19	0.0007587642	Africa
Africa|hCoV-19/Ghana/84260 S28/2020|EPI ISL 515107|A|Ghana|2020-05-25	Africa|hCoV-19/Morocco/HMIMV-Rabat1429-04/2020|EPI ISL 471458|B.1|Morocco|2020-04-19	0.0006446437	Africa
Africa|hCoV-19/Ghana/84279 S42/2020|EPI ISL 515108|B.1|Ghana|2020-05-25	Africa|hCoV-19/Morocco/HMIMV-Rabat1429-04/2020|EPI ISL 471458|B.1|Morocco|2020-04-19	0.0005087237	Africa
Africa|hCoV-19/Ghana/84301 S35/2020|EPI ISL 515109|A.11|Ghana|2020-05-24	Africa|hCoV-19/Morocco/HMIMV-Rabat1429-04/2020|EPI ISL 471458|B.1|Morocco|2020-04-19	0.0006317755	Africa
Africa|hCoV-19/Ghana/84430 S51/2020|EPI ISL 515110|B.1.1.307|Ghana|2020-05-25	Africa|hCoV-19/Morocco/HMIMV-Rabat1429-04/2020|EPI ISL 471458|B.1|Morocco|2020-04-19	0.0004060922	Africa
Africa|hCoV-19/Ghana/84438 S50/2020|EPI ISL 515111|A|Ghana|2020-05-24	Africa|hCoV-19/Morocco/HMIMV-Rabat1429-04/2020|EPI ISL 471458|B.1|Morocco|2020-04-19	0.0006422473	Africa
Africa|hCoV-19/Ghana/84484 S16/2020|EPI ISL 515112|B.1.1|Ghana|2020-05-25	Africa|hCoV-19/Morocco/HMIMV-Rabat1429-04/2020|EPI ISL 471458|B.1|Morocco|2020-04-19	0.0004827279	Africa
Africa|hCoV-19/Ghana/KATH23/2020|EPI ISL 515181|A.11|Ghana|2020-03-22	Africa|hCoV-19/Morocco/HMIMV-Rabat1429-04/2020|EPI ISL 471458|B.1|Morocco|2020-04-19	0.0006051866	Africa
Africa|hCoV-19/Ghana/TTH10/2020|EPI ISL 515182|A|Ghana|2020-03-27	Africa|hCoV-19/Morocco/HMIMV-Rabat1429-04/2020|EPI ISL 471458|B.1|Morocco|2020-04-19	0.0005714960	Africa
Africa|hCoV-19/Ghana/TTH11/2020|EPI ISL 515183|A|Ghana|2020-03-27	Africa|hCoV-19/Morocco/HMIMV-Rabat1429-04/2020|EPI ISL 471458|B.1|Morocco|2020-04-19	0.0005733845	Africa
Africa|hCoV-19/Ghana/TTH6/2020|EPI ISL 515248|A|Ghana|2020-03-27	Africa|hCoV-19/Morocco/HMIMV-Rabat1429-04/2020|EPI ISL 471458|B.1|Morocco|2020-04-19	0.0006000543	Africa
Africa|hCoV-19/Kenya/C1092/2020|EPI ISL 457849|B.1.5|Kenya|2020-04-18	Africa|hCoV-19/Morocco/HMIMV-Rabat1429-04/2020|EPI ISL 471458|B.1|Morocco|2020-04-19	0.0002798866	Africa
Africa|hCoV-19/Kenya/C1102/2020|EPI ISL 568708|B.1.5|Kenya|2020-04-19	Africa|hCoV-19/Morocco/HMIMV-Rabat1429-04/2020|EPI ISL 471458|B.1|Morocco|2020-04-19	0.0003426658	Africa
Africa|hCoV-19/Kenya/C1162/2020|EPI ISL 457850|B.1.5|Kenya|2020-04-19	Africa|hCoV-19/Morocco/HMIMV-Rabat1429-04/2020|EPI ISL 471458|B.1|Morocco|2020-04-19	0.0002769463	Africa
Africa|hCoV-19/Kenya/C1216/2020|EPI ISL 457854|B.1.5|Kenya|2020-04-19	Africa|hCoV-19/Morocco/HMIMV-Rabat1429-04/2020|EPI ISL 471458|B.1|Morocco|2020-04-19	0.0003024935	Africa
Africa|hCoV-19/Kenya/C1292/2020|EPI ISL 457856|B|Kenya|2020-04-20	Africa|hCoV-19/Morocco/HMIMV-Rabat1429-04/2020|EPI ISL 471458|B.1|Morocco|2020-04-19	0.0003085307	Africa
Africa|hCoV-19/Kenya/C1357/2020|EPI ISL 457858|B.1.5|Kenya|2020-04-20	Africa|hCoV-19/Morocco/HMIMV-Rabat1429-04/2020|EPI ISL 471458|B.1|Morocco|2020-04-19	0.0002458655	Africa
Africa|hCoV-19/Kenya/C1422/2020|EPI ISL 457861|B.1|Kenya|2020-04-20	Africa|hCoV-19/Morocco/HMIMV-Rabat1429-04/2020|EPI ISL 471458|B.1|Morocco|2020-04-19	0.0002822938	Africa
Africa|hCoV-19/Kenya/C1499/2020|EPI ISL 457863|B.1.5|Kenya|2020-04-20	Africa|hCoV-19/Morocco/HMIMV-Rabat1429-04/2020|EPI ISL 471458|B.1|Morocco|2020-04-19	0.0003085031	Africa
Africa|hCoV-19/Kenya/C1646/2020|EPI ISL 457865|B.1.5|Kenya|2020-04-21	Africa|hCoV-19/Morocco/HMIMV-Rabat1429-04/2020|EPI ISL 471458|B.1|Morocco|2020-04-19	0.0002487216	Africa
Africa|hCoV-19/Kenya/C1739/2020|EPI ISL 457866|B|Kenya|2020-04-22	Africa|hCoV-19/Morocco/HMIMV-Rabat1429-04/2020|EPI ISL 471458|B.1|Morocco|2020-04-19	0.0002814764	Africa
Africa|hCoV-19/Kenya/C1751/2020|EPI ISL 457867|B.1.5|Kenya|2020-04-22	Africa|hCoV-19/Morocco/HMIMV-Rabat1429-04/2020|EPI ISL 471458|B.1|Morocco|2020-04-19	0.0002688596	Africa
Africa|hCoV-19/Kenya/C21582/2020|EPI ISL 568872|B.1|Kenya|2020-06-22	Africa|hCoV-19/Morocco/HMIMV-Rabat1429-04/2020|EPI ISL 471458|B.1|Morocco|2020-04-19	0.0005378785	Africa
Africa|hCoV-19/Kenya/C22/2020|EPI ISL 457845|B.1.5|Kenya|2020-03-17	Africa|hCoV-19/Morocco/HMIMV-Rabat1429-04/2020|EPI ISL 471458|B.1|Morocco|2020-04-19	0.0002813282	Africa
Africa|hCoV-19/Kenya/C2439/2020|EPI ISL 457877|B.1.5|Kenya|2020-04-24	Africa|hCoV-19/Morocco/HMIMV-Rabat1429-04/2020|EPI ISL 471458|B.1|Morocco|2020-04-19	0.0003395071	Africa
Africa|hCoV-19/Kenya/C2449/2020|EPI ISL 457878|B.1.5|Kenya|2020-04-24	Africa|hCoV-19/Morocco/HMIMV-Rabat1429-04/2020|EPI ISL 471458|B.1|Morocco|2020-04-19	0.0002432804	Africa
Africa|hCoV-19/Kenya/C2469/2020|EPI ISL 457879|B.1.5|Kenya|2020-04-24	Africa|hCoV-19/Morocco/HMIMV-Rabat1429-04/2020|EPI ISL 471458|B.1|Morocco|2020-04-19	0.0002728477	Africa
Africa|hCoV-19/Kenya/C253/2020|EPI ISL 457868|B.1|Kenya|2020-04-03	Africa|hCoV-19/Morocco/HMIMV-Rabat1429-04/2020|EPI ISL 471458|B.1|Morocco|2020-04-19	0.0003024864	Africa
Africa|hCoV-19/Kenya/C256/2020|EPI ISL 568697|B.1.5|Kenya|2020-04-04	Africa|hCoV-19/Morocco/HMIMV-Rabat1429-04/2020|EPI ISL 471458|B.1|Morocco|2020-04-19	0.0003142575	Africa
Africa|hCoV-19/Kenya/C2582/2020|EPI ISL 457883|B.1.5|Kenya|2020-04-25	Africa|hCoV-19/Morocco/HMIMV-Rabat1429-04/2020|EPI ISL 471458|B.1|Morocco|2020-04-19	0.0003113696	Africa
Africa|hCoV-19/Kenya/C2685/2020|EPI ISL 457884|B.1.5|Kenya|2020-04-25	Africa|hCoV-19/Morocco/HMIMV-Rabat1429-04/2020|EPI ISL 471458|B.1|Morocco|2020-04-19	0.0003030189	Africa
Africa|hCoV-19/Kenya/C2777/2020|EPI ISL 457887|B.1|Kenya|2020-04-26	Africa|hCoV-19/Morocco/HMIMV-Rabat1429-04/2020|EPI ISL 471458|B.1|Morocco|2020-04-19	0.0002487128	Africa
Africa|hCoV-19/Kenya/C2826/2020|EPI ISL 457891|B.1.5|Kenya|2020-04-27	Africa|hCoV-19/Morocco/HMIMV-Rabat1429-04/2020|EPI ISL 471458|B.1|Morocco|2020-04-19	0.0002715698	Africa
Africa|hCoV-19/Kenya/C2847/2020|EPI ISL 457892|B.1.5|Kenya|2020-04-27	Africa|hCoV-19/Morocco/HMIMV-Rabat1429-04/2020|EPI ISL 471458|B.1|Morocco|2020-04-19	0.0002458914	Africa
Africa|hCoV-19/Kenya/C293/2020|EPI ISL 457871|A|Kenya|2020-04-04	Africa|hCoV-19/Morocco/HMIMV-Rabat1429-04/2020|EPI ISL 471458|B.1|Morocco|2020-04-19	0.0005925258	Africa
Africa|hCoV-19/Kenya/C310/2020|EPI ISL 457874|B.4|Kenya|2020-04-04	Africa|hCoV-19/Morocco/HMIMV-Rabat1429-04/2020|EPI ISL 471458|B.1|Morocco|2020-04-19	0.0007197228	Africa
Africa|hCoV-19/Kenya/C3129/2020|EPI ISL 457897|B.1.5|Kenya|2020-04-28	Africa|hCoV-19/Morocco/HMIMV-Rabat1429-04/2020|EPI ISL 471458|B.1|Morocco|2020-04-19	0.0003040845	Africa
Africa|hCoV-19/Kenya/C314/2020|EPI ISL 457875|A|Kenya|2020-04-04	Africa|hCoV-19/Morocco/HMIMV-Rabat1429-04/2020|EPI ISL 471458|B.1|Morocco|2020-04-19	0.0006387717	Africa
Africa|hCoV-19/Kenya/C316/2020|EPI ISL 457876|B.4|Kenya|2020-04-04	Africa|hCoV-19/Morocco/HMIMV-Rabat1429-04/2020|EPI ISL 471458|B.1|Morocco|2020-04-19	0.0007609891	Africa
Africa|hCoV-19/Kenya/C3194/2020|EPI ISL 457901|B.1.5|Kenya|2020-04-28	Africa|hCoV-19/Morocco/HMIMV-Rabat1429-04/2020|EPI ISL 471458|B.1|Morocco|2020-04-19	0.0003459731	Africa
Africa|hCoV-19/Kenya/C3205/2020|EPI ISL 457902|B.1.5|Kenya|2020-04-28	Africa|hCoV-19/Morocco/HMIMV-Rabat1429-04/2020|EPI ISL 471458|B.1|Morocco|2020-04-19	0.0002744575	Africa
Africa|hCoV-19/Kenya/C3208/2020|EPI ISL 457903|B.1.5|Kenya|2020-04-28	Africa|hCoV-19/Morocco/HMIMV-Rabat1429-04/2020|EPI ISL 471458|B.1|Morocco|2020-04-19	0.0002802932	Africa
Africa|hCoV-19/Kenya/C3381/2020|EPI ISL 568714|B.1.5|Kenya|2020-04-30	Africa|hCoV-19/Morocco/HMIMV-Rabat1429-04/2020|EPI ISL 471458|B.1|Morocco|2020-04-19	0.0003055221	Africa
Africa|hCoV-19/Kenya/C3427/2020|EPI ISL 457906|B.1.5|Kenya|2020-04-29	Africa|hCoV-19/Morocco/HMIMV-Rabat1429-04/2020|EPI ISL 471458|B.1|Morocco|2020-04-19	0.0003052310	Africa
Africa|hCoV-19/Kenya/C3457/2020|EPI ISL 568715|B.1|Kenya|2020-04-30	Africa|hCoV-19/Morocco/HMIMV-Rabat1429-04/2020|EPI ISL 471458|B.1|Morocco|2020-04-19	0.0003808815	Africa
Africa|hCoV-19/Kenya/C3739/2020|EPI ISL 568717|B.1.5|Kenya|2020-05-04	Africa|hCoV-19/Morocco/HMIMV-Rabat1429-04/2020|EPI ISL 471458|B.1|Morocco|2020-04-19	0.0002715698	Africa
Africa|hCoV-19/Kenya/C389/2020|EPI ISL 568698|B.1.5|Kenya|2020-04-07	Africa|hCoV-19/Morocco/HMIMV-Rabat1429-04/2020|EPI ISL 471458|B.1|Morocco|2020-04-19	0.0002739782	Africa
Africa|hCoV-19/Kenya/C3980/2020|EPI ISL 568719|B.1|Kenya|2020-05-05	Africa|hCoV-19/Morocco/HMIMV-Rabat1429-04/2020|EPI ISL 471458|B.1|Morocco|2020-04-19	0.0003076283	Africa
Africa|hCoV-19/Kenya/C4083/2020|EPI ISL 568721|B.1.5|Kenya|2020-05-05	Africa|hCoV-19/Morocco/HMIMV-Rabat1429-04/2020|EPI ISL 471458|B.1|Morocco|2020-04-19	0.0002104399	Africa
Africa|hCoV-19/Kenya/C4195/2020|EPI ISL 568723|B.1.5|Kenya|2020-06-05	Africa|hCoV-19/Morocco/HMIMV-Rabat1429-04/2020|EPI ISL 471458|B.1|Morocco|2020-04-19	0.0002715792	Africa
Africa|hCoV-19/Kenya/C4199/2020|EPI ISL 568724|B.1.5|Kenya|2020-05-06	Africa|hCoV-19/Morocco/HMIMV-Rabat1429-04/2020|EPI ISL 471458|B.1|Morocco|2020-04-19	0.0003085973	Africa
Africa|hCoV-19/Kenya/C4214/2020|EPI ISL 568725|B.1|Kenya|2020-06-05	Africa|hCoV-19/Morocco/HMIMV-Rabat1429-04/2020|EPI ISL 471458|B.1|Morocco|2020-04-19	0.0003024732	Africa
Africa|hCoV-19/Kenya/C4419/2020|EPI ISL 568727|B.1|Kenya|2020-05-07	Africa|hCoV-19/Morocco/HMIMV-Rabat1429-04/2020|EPI ISL 471458|B.1|Morocco|2020-04-19	0.0003700614	Africa
Africa|hCoV-19/Kenya/C4420/2020|EPI ISL 568728|B.1.5|Kenya|2020-05-07	Africa|hCoV-19/Morocco/HMIMV-Rabat1429-04/2020|EPI ISL 471458|B.1|Morocco|2020-04-19	0.0003114372	Africa
Africa|hCoV-19/Kenya/C4585/2020|EPI ISL 568730|B.1.5|Kenya|2020-05-08	Africa|hCoV-19/Morocco/HMIMV-Rabat1429-04/2020|EPI ISL 471458|B.1|Morocco|2020-04-19	0.0003055355	Africa
Africa|hCoV-19/Kenya/C460/2020|EPI ISL 457910|B.1.5|Kenya|2020-04-08	Africa|hCoV-19/Morocco/HMIMV-Rabat1429-04/2020|EPI ISL 471458|B.1|Morocco|2020-04-19	0.0002784982	Africa
Africa|hCoV-19/Kenya/C4691/2020|EPI ISL 568733|B.1.5|Kenya|2020-05-09	Africa|hCoV-19/Morocco/HMIMV-Rabat1429-04/2020|EPI ISL 471458|B.1|Morocco|2020-04-19	0.0002752979	Africa
Africa|hCoV-19/Kenya/C4710/2020|EPI ISL 568735|B.1.5|Kenya|2020-05-08	Africa|hCoV-19/Morocco/HMIMV-Rabat1429-04/2020|EPI ISL 471458|B.1|Morocco|2020-04-19	0.0003697330	Africa
Africa|hCoV-19/Kenya/C4717/2020|EPI ISL 568737|B.1.5|Kenya|2020-05-08	Africa|hCoV-19/Morocco/HMIMV-Rabat1429-04/2020|EPI ISL 471458|B.1|Morocco|2020-04-19	0.0002838459	Africa
Africa|hCoV-19/Kenya/C4872/2020|EPI ISL 568741|B.1.5|Kenya|2020-05-08	Africa|hCoV-19/Morocco/HMIMV-Rabat1429-04/2020|EPI ISL 471458|B.1|Morocco|2020-04-19	0.0003084038	Africa
Africa|hCoV-19/Kenya/C4895/2020|EPI ISL 568742|B.1.5|Kenya|2020-05-08	Africa|hCoV-19/Morocco/HMIMV-Rabat1429-04/2020|EPI ISL 471458|B.1|Morocco|2020-04-19	0.0003772770	Africa
Africa|hCoV-19/Kenya/C5008/2020|EPI ISL 568744|B.1|Kenya|2020-05-08	Africa|hCoV-19/Morocco/HMIMV-Rabat1429-04/2020|EPI ISL 471458|B.1|Morocco|2020-04-19	0.0003147741	Africa
Africa|hCoV-19/Kenya/C5011/2020|EPI ISL 568745|B.1.5|Kenya|2020-05-08	Africa|hCoV-19/Morocco/HMIMV-Rabat1429-04/2020|EPI ISL 471458|B.1|Morocco|2020-04-19	0.0003428659	Africa
Africa|hCoV-19/Kenya/C5119/2020|EPI ISL 568750|B.1|Kenya|2020-05-09	Africa|hCoV-19/Morocco/HMIMV-Rabat1429-04/2020|EPI ISL 471458|B.1|Morocco|2020-04-19	0.0003055565	Africa
Africa|hCoV-19/Kenya/C5177/2020|EPI ISL 568752|B.1.5|Kenya|2020-05-09	Africa|hCoV-19/Morocco/HMIMV-Rabat1429-04/2020|EPI ISL 471458|B.1|Morocco|2020-04-19	0.0003086334	Africa
Africa|hCoV-19/Kenya/C5178/2020|EPI ISL 568753|B.1.5|Kenya|2020-05-09	Africa|hCoV-19/Morocco/HMIMV-Rabat1429-04/2020|EPI ISL 471458|B.1|Morocco|2020-04-19	0.0002824029	Africa
Africa|hCoV-19/Kenya/C5246/2020|EPI ISL 568754|B.1.5|Kenya|2020-05-09	Africa|hCoV-19/Morocco/HMIMV-Rabat1429-04/2020|EPI ISL 471458|B.1|Morocco|2020-04-19	0.0003058716	Africa
Africa|hCoV-19/Kenya/C5288/2020|EPI ISL 568755|B.1.5|Kenya|2020-05-10	Africa|hCoV-19/Morocco/HMIMV-Rabat1429-04/2020|EPI ISL 471458|B.1|Morocco|2020-04-19	0.0003811297	Africa
Africa|hCoV-19/Kenya/C5289/2020|EPI ISL 568756|B.1.5|Kenya|2020-05-10	Africa|hCoV-19/Morocco/HMIMV-Rabat1429-04/2020|EPI ISL 471458|B.1|Morocco|2020-04-19	0.0002470973	Africa
Africa|hCoV-19/Kenya/C5328/2020|EPI ISL 568760|B.1.5|Kenya|2020-05-10	Africa|hCoV-19/Morocco/HMIMV-Rabat1429-04/2020|EPI ISL 471458|B.1|Morocco|2020-04-19	0.0003086889	Africa
Africa|hCoV-19/Kenya/C5335/2020|EPI ISL 568762|B.1.5|Kenya|2020-05-10	Africa|hCoV-19/Morocco/HMIMV-Rabat1429-04/2020|EPI ISL 471458|B.1|Morocco|2020-04-19	0.0003089543	Africa
Africa|hCoV-19/Kenya/C5384/2020|EPI ISL 568764|B.1.5|Kenya|2020-05-10	Africa|hCoV-19/Morocco/HMIMV-Rabat1429-04/2020|EPI ISL 471458|B.1|Morocco|2020-04-19	0.0003697205	Africa
Africa|hCoV-19/Kenya/C54/2020|EPI ISL 457847|B.1|Kenya|2020-03-24	Africa|hCoV-19/Morocco/HMIMV-Rabat1429-04/2020|EPI ISL 471458|B.1|Morocco|2020-04-19	0.0003424986	Africa
Africa|hCoV-19/Kenya/C544/2020|EPI ISL 457911|B.1.5|Kenya|2020-04-10	Africa|hCoV-19/Morocco/HMIMV-Rabat1429-04/2020|EPI ISL 471458|B.1|Morocco|2020-04-19	0.0002785080	Africa
Africa|hCoV-19/Kenya/C5442/2020|EPI ISL 568767|B.1.5|Kenya|2020-05-10	Africa|hCoV-19/Morocco/HMIMV-Rabat1429-04/2020|EPI ISL 471458|B.1|Morocco|2020-04-19	0.0003395072	Africa
Africa|hCoV-19/Kenya/C569/2020|EPI ISL 568700|B.1|Kenya|2020-04-12	Africa|hCoV-19/Morocco/HMIMV-Rabat1429-04/2020|EPI ISL 471458|B.1|Morocco|2020-04-19	0.0002796398	Africa
Africa|hCoV-19/Kenya/C5695/2020|EPI ISL 568770|B.1.5|Kenya|2020-05-11	Africa|hCoV-19/Morocco/HMIMV-Rabat1429-04/2020|EPI ISL 471458|B.1|Morocco|2020-04-19	0.0003734729	Africa
Africa|hCoV-19/Kenya/C5701/2020|EPI ISL 568772|B.1|Kenya|2020-05-11	Africa|hCoV-19/Morocco/HMIMV-Rabat1429-04/2020|EPI ISL 471458|B.1|Morocco|2020-04-19	0.0003055430	Africa
Africa|hCoV-19/Kenya/C571/2020|EPI ISL 568702|A|Kenya|2020-04-12	Africa|hCoV-19/Morocco/HMIMV-Rabat1429-04/2020|EPI ISL 471458|B.1|Morocco|2020-04-19	0.0006051256	Africa
Africa|hCoV-19/Kenya/C5767/2020|EPI ISL 568773|B.1.5|Kenya|2020-05-11	Africa|hCoV-19/Morocco/HMIMV-Rabat1429-04/2020|EPI ISL 471458|B.1|Morocco|2020-04-19	0.0003845290	Africa
Africa|hCoV-19/Kenya/C5811/2020|EPI ISL 568775|B.1.5|Kenya|2020-05-11	Africa|hCoV-19/Morocco/HMIMV-Rabat1429-04/2020|EPI ISL 471458|B.1|Morocco|2020-04-19	0.0003055428	Africa
Africa|hCoV-19/Kenya/C5813/2020|EPI ISL 568776|B.1|Kenya|2020-05-11	Africa|hCoV-19/Morocco/HMIMV-Rabat1429-04/2020|EPI ISL 471458|B.1|Morocco|2020-04-19	0.0003086334	Africa
Africa|hCoV-19/Kenya/C5835/2020|EPI ISL 568777|B.1.5|Kenya|2020-05-12	Africa|hCoV-19/Morocco/HMIMV-Rabat1429-04/2020|EPI ISL 471458|B.1|Morocco|2020-04-19	0.0003427017	Africa
Africa|hCoV-19/Kenya/C587/2020|EPI ISL 457912|B.1.5|Kenya|2020-04-11	Africa|hCoV-19/Morocco/HMIMV-Rabat1429-04/2020|EPI ISL 471458|B.1|Morocco|2020-04-19	0.0002784013	Africa
Africa|hCoV-19/Kenya/C589/2020|EPI ISL 457913|B.1.5|Kenya|2020-04-11	Africa|hCoV-19/Morocco/HMIMV-Rabat1429-04/2020|EPI ISL 471458|B.1|Morocco|2020-04-19	0.0002739968	Africa
Africa|hCoV-19/Kenya/C5902/2020|EPI ISL 568779|B.1.5|Kenya|2020-05-12	Africa|hCoV-19/Morocco/HMIMV-Rabat1429-04/2020|EPI ISL 471458|B.1|Morocco|2020-04-19	0.0003117115	Africa
Africa|hCoV-19/Kenya/C5911/2020|EPI ISL 568780|B.1.5|Kenya|2020-05-12	Africa|hCoV-19/Morocco/HMIMV-Rabat1429-04/2020|EPI ISL 471458|B.1|Morocco|2020-04-19	0.0002769942	Africa
Africa|hCoV-19/Kenya/C5914/2020|EPI ISL 568782|B.1.5|Kenya|2020-05-12	Africa|hCoV-19/Morocco/HMIMV-Rabat1429-04/2020|EPI ISL 471458|B.1|Morocco|2020-04-19	0.0003398302	Africa
Africa|hCoV-19/Kenya/C6186/2020|EPI ISL 568787|B.1.5|Kenya|2020-05-13	Africa|hCoV-19/Morocco/HMIMV-Rabat1429-04/2020|EPI ISL 471458|B.1|Morocco|2020-04-19	0.0003772949	Africa
Africa|hCoV-19/Kenya/C6255/2020|EPI ISL 568790|B.1.1.33|Kenya|2020-05-13	Africa|hCoV-19/Morocco/HMIMV-Rabat1429-04/2020|EPI ISL 471458|B.1|Morocco|2020-04-19	0.0005777073	Africa
Africa|hCoV-19/Kenya/C6298/2020|EPI ISL 568792|B.1|Kenya|2020-05-13	Africa|hCoV-19/Morocco/HMIMV-Rabat1429-04/2020|EPI ISL 471458|B.1|Morocco|2020-04-19	0.0001747157	Africa
Africa|hCoV-19/Kenya/C6369/2020|EPI ISL 568794|B.1|Kenya|2020-05-14	Africa|hCoV-19/Morocco/HMIMV-Rabat1429-04/2020|EPI ISL 471458|B.1|Morocco|2020-04-19	0.0002442817	Africa
Africa|hCoV-19/Kenya/C6380/2020|EPI ISL 568798|B.1.5|Kenya|2020-05-15	Africa|hCoV-19/Morocco/HMIMV-Rabat1429-04/2020|EPI ISL 471458|B.1|Morocco|2020-04-19	0.0001398932	Africa
Africa|hCoV-19/Kenya/C6384/2020|EPI ISL 568799|B.1|Kenya|2020-05-14	Africa|hCoV-19/Morocco/HMIMV-Rabat1429-04/2020|EPI ISL 471458|B.1|Morocco|2020-04-19	0.0003085199	Africa
Africa|hCoV-19/Kenya/C639/2020|EPI ISL 568703|B|Kenya|2020-04-14	Africa|hCoV-19/Morocco/HMIMV-Rabat1429-04/2020|EPI ISL 471458|B.1|Morocco|2020-04-19	0.0004889648	Africa
Africa|hCoV-19/Kenya/C6518/2020|EPI ISL 568803|B.1.5|Kenya|2020-05-14	Africa|hCoV-19/Morocco/HMIMV-Rabat1429-04/2020|EPI ISL 471458|B.1|Morocco|2020-04-19	0.0003514486	Africa
Africa|hCoV-19/Kenya/C6524/2020|EPI ISL 568805|A|Kenya|2020-05-14	Africa|hCoV-19/Morocco/HMIMV-Rabat1429-04/2020|EPI ISL 471458|B.1|Morocco|2020-04-19	0.0006556370	Africa
Africa|hCoV-19/Kenya/C656/2020|EPI ISL 457915|B.1.5|Kenya|2020-04-13	Africa|hCoV-19/Morocco/HMIMV-Rabat1429-04/2020|EPI ISL 471458|B.1|Morocco|2020-04-19	0.0003361187	Africa
Africa|hCoV-19/Kenya/C6564/2020|EPI ISL 568806|B.1.5|Kenya|2020-05-14	Africa|hCoV-19/Morocco/HMIMV-Rabat1429-04/2020|EPI ISL 471458|B.1|Morocco|2020-04-19	0.0003881782	Africa
Africa|hCoV-19/Kenya/C6878/2020|EPI ISL 568813|B.1.1|Kenya|2020-05-15	Africa|hCoV-19/Morocco/HMIMV-Rabat1429-04/2020|EPI ISL 471458|B.1|Morocco|2020-04-19	0.0003921546	Africa
Africa|hCoV-19/Kenya/C6914/2020|EPI ISL 568817|B.1|Kenya|2020-05-15	Africa|hCoV-19/Morocco/HMIMV-Rabat1429-04/2020|EPI ISL 471458|B.1|Morocco|2020-04-19	0.0004191971	Africa
Africa|hCoV-19/Kenya/C7081/2020|EPI ISL 568824|B.1.5|Kenya|2020-05-16	Africa|hCoV-19/Morocco/HMIMV-Rabat1429-04/2020|EPI ISL 471458|B.1|Morocco|2020-04-19	0.0002849503	Africa
Africa|hCoV-19/Kenya/C713/2020|EPI ISL 457920|B.1.5|Kenya|2020-04-14	Africa|hCoV-19/Morocco/HMIMV-Rabat1429-04/2020|EPI ISL 471458|B.1|Morocco|2020-04-19	0.0003024861	Africa
Africa|hCoV-19/Kenya/C7579/2020|EPI ISL 568842|A|Kenya|2020-05-16	Africa|hCoV-19/Morocco/HMIMV-Rabat1429-04/2020|EPI ISL 471458|B.1|Morocco|2020-04-19	0.0006573929	Africa
Africa|hCoV-19/Kenya/C7605/2020|EPI ISL 568847|A|Kenya|2020-05-16	Africa|hCoV-19/Morocco/HMIMV-Rabat1429-04/2020|EPI ISL 471458|B.1|Morocco|2020-04-19	0.0006449720	Africa
Africa|hCoV-19/Kenya/C787/2020|EPI ISL 457921|B.1.5|Kenya|2020-04-15	Africa|hCoV-19/Morocco/HMIMV-Rabat1429-04/2020|EPI ISL 471458|B.1|Morocco|2020-04-19	0.0002688597	Africa
Africa|hCoV-19/Kenya/C7949/2020|EPI ISL 568852|B.1|Kenya|2020-05-18	Africa|hCoV-19/Morocco/HMIMV-Rabat1429-04/2020|EPI ISL 471458|B.1|Morocco|2020-04-19	0.0003849999	Africa
Africa|hCoV-19/Kenya/C815/2020|EPI ISL 568706|B.1|Kenya|2020-04-16	Africa|hCoV-19/Morocco/HMIMV-Rabat1429-04/2020|EPI ISL 471458|B.1|Morocco|2020-04-19	0.0003493437	Africa
Africa|hCoV-19/Kenya/C8240/2020|EPI ISL 568855|B.1.5|Kenya|2020-05-19	Africa|hCoV-19/Morocco/HMIMV-Rabat1429-04/2020|EPI ISL 471458|B.1|Morocco|2020-04-19	0.0003162778	Africa
Africa|hCoV-19/Kenya/C926/2020|EPI ISL 457928|B.1.5|Kenya|2020-04-17	Africa|hCoV-19/Morocco/HMIMV-Rabat1429-04/2020|EPI ISL 471458|B.1|Morocco|2020-04-19	0.0003042654	Africa
Africa|hCoV-19/Kenya/D5/2020|EPI ISL 457999|B.1|Kenya|2020-05-22	Africa|hCoV-19/Morocco/HMIMV-Rabat1429-04/2020|EPI ISL 471458|B.1|Morocco|2020-04-19	0.0004475037	Africa
Africa|hCoV-19/Kenya/D6/2020|EPI ISL 458000|B.40|Kenya|2020-03-17	Africa|hCoV-19/Morocco/HMIMV-Rabat1429-04/2020|EPI ISL 471458|B.1|Morocco|2020-04-19	0.0006751025	Africa
Africa|hCoV-19/Kenya/NIC 059/2020|EPI ISL 457827|B.40|Kenya|2020-03	Africa|hCoV-19/Morocco/HMIMV-Rabat1429-04/2020|EPI ISL 471458|B.1|Morocco|2020-04-19	0.0006111985	Africa
Africa|hCoV-19/Kenya/NIC 084/2020|EPI ISL 457828|B|Kenya|2020-03	Africa|hCoV-19/Morocco/HMIMV-Rabat1429-04/2020|EPI ISL 471458|B.1|Morocco|2020-04-19	0.0005715076	Africa
Africa|hCoV-19/Kenya/NIC 087/2020|EPI ISL 457829|B.1.1.20|Kenya|2020-03	Africa|hCoV-19/Morocco/HMIMV-Rabat1429-04/2020|EPI ISL 471458|B.1|Morocco|2020-04-19	0.0004064457	Africa
Africa|hCoV-19/Kenya/NIC 089/2020|EPI ISL 457830|B.1.1.20|Kenya|2020-03	Africa|hCoV-19/Morocco/HMIMV-Rabat1429-04/2020|EPI ISL 471458|B.1|Morocco|2020-04-19	0.0004228710	Africa
Africa|hCoV-19/Kenya/NIC 168/2020|EPI ISL 457832|B.1.255|Kenya|2020-03	Africa|hCoV-19/Morocco/HMIMV-Rabat1429-04/2020|EPI ISL 471458|B.1|Morocco|2020-04-19	0.0003460692	Africa
Africa|hCoV-19/Kenya/NIC 187/2020|EPI ISL 457833|B.1.5|Kenya|2020-03-20	Africa|hCoV-19/Morocco/HMIMV-Rabat1429-04/2020|EPI ISL 471458|B.1|Morocco|2020-04-19	0.0002688534	Africa
Africa|hCoV-19/Kenya/NIC 196/2020|EPI ISL 457834|B.1.1|Kenya|2020-03-21	Africa|hCoV-19/Morocco/HMIMV-Rabat1429-04/2020|EPI ISL 471458|B.1|Morocco|2020-04-19	0.0003864798	Africa
Africa|hCoV-19/Kenya/NIC 248/2020|EPI ISL 457836|B.40|Kenya|2020-03-23	Africa|hCoV-19/Morocco/HMIMV-Rabat1429-04/2020|EPI ISL 471458|B.1|Morocco|2020-04-19	0.0004795966	Africa
Africa|hCoV-19/Kenya/NIC 266/2020|EPI ISL 457838|B.6|Kenya|2020-03-24	Africa|hCoV-19/Morocco/HMIMV-Rabat1429-04/2020|EPI ISL 471458|B.1|Morocco|2020-04-19	0.0006497461	Africa
Africa|hCoV-19/Kenya/NIC 492/2020|EPI ISL 457840|B.1.5|Kenya|2020-03	Africa|hCoV-19/Morocco/HMIMV-Rabat1429-04/2020|EPI ISL 471458|B.1|Morocco|2020-04-19	0.0002789935	Africa
Africa|hCoV-19/Kenya/NIC 512/2020|EPI ISL 457841|B.1.5|Kenya|2020-03	Africa|hCoV-19/Morocco/HMIMV-Rabat1429-04/2020|EPI ISL 471458|B.1|Morocco|2020-04-19	0.0002787894	Africa
Africa|hCoV-19/Kenya/NIC 569/2020|EPI ISL 457843|B.1.1|Kenya|2020-03-29	Africa|hCoV-19/Morocco/HMIMV-Rabat1429-04/2020|EPI ISL 471458|B.1|Morocco|2020-04-19	0.0004033722	Africa
Africa|hCoV-19/Kenya/NIC 593/2020|EPI ISL 457844|B.1.1.316|Kenya|2020-03-29	Africa|hCoV-19/Morocco/HMIMV-Rabat1429-04/2020|EPI ISL 471458|B.1|Morocco|2020-04-19	0.0004151623	Africa
Africa|hCoV-19/Kenya/S052/2020|EPI ISL 457932|B.4|Kenya|2020-03-14	Africa|hCoV-19/Morocco/HMIMV-Rabat1429-04/2020|EPI ISL 471458|B.1|Morocco|2020-04-19	0.0007245223	Africa
Africa|hCoV-19/Kenya/S109/2020|EPI ISL 457933|B.4|Kenya|2020-03-23	Africa|hCoV-19/Morocco/HMIMV-Rabat1429-04/2020|EPI ISL 471458|B.1|Morocco|2020-04-19	0.0006956310	Africa
Africa|hCoV-19/Kenya/S299/2020|EPI ISL 457934|B.1.1.1|Kenya|2020-03-29	Africa|hCoV-19/Morocco/HMIMV-Rabat1429-04/2020|EPI ISL 471458|B.1|Morocco|2020-04-19	0.0005480353	Africa
Africa|hCoV-19/Madagascar/IP-01650/2020|EPI ISL 508862|B.1|Madagascar|2020-03-20	Africa|hCoV-19/Morocco/HMIMV-Rabat1429-04/2020|EPI ISL 471458|B.1|Morocco|2020-04-19	0.0003024864	Africa
Africa|hCoV-19/Madagascar/IP-01861/2020|EPI ISL 508863|B.1|Madagascar|2020-03-22	Africa|hCoV-19/Morocco/HMIMV-Rabat1429-04/2020|EPI ISL 471458|B.1|Morocco|2020-04-19	0.0003024864	Africa
Africa|hCoV-19/Mali/M002593/2020|EPI ISL 487446|A|Mali|2020-04-06	Africa|hCoV-19/Morocco/HMIMV-Rabat1429-04/2020|EPI ISL 471458|B.1|Morocco|2020-04-19	0.0006387567	Africa
Africa|hCoV-19/Mali/M002615/2020|EPI ISL 487447|A|Mali|2020-04-06	Africa|hCoV-19/Morocco/HMIMV-Rabat1429-04/2020|EPI ISL 471458|B.1|Morocco|2020-04-19	0.0006051867	Africa
Africa|hCoV-19/Mali/M002616/2020|EPI ISL 487448|A|Mali|2020-04-06	Africa|hCoV-19/Morocco/HMIMV-Rabat1429-04/2020|EPI ISL 471458|B.1|Morocco|2020-04-19	0.0005726066	Africa
Africa|hCoV-19/Mali/M002618/2020|EPI ISL 487449|A|Mali|2020-04-06	Africa|hCoV-19/Morocco/HMIMV-Rabat1429-04/2020|EPI ISL 471458|B.1|Morocco|2020-04-19	0.0006387590	Africa
Africa|hCoV-19/Mali/M002644/2020|EPI ISL 487450|A|Mali|2020-04-08	Africa|hCoV-19/Morocco/HMIMV-Rabat1429-04/2020|EPI ISL 471458|B.1|Morocco|2020-04-19	0.0006724366	Africa
Africa|hCoV-19/Mali/M002659/2020|EPI ISL 487451|A|Mali|2020-04-09	Africa|hCoV-19/Morocco/HMIMV-Rabat1429-04/2020|EPI ISL 471458|B.1|Morocco|2020-04-19	0.0006051257	Africa
Africa|hCoV-19/Mali/M002663/2020|EPI ISL 487452|A|Mali|2020-04-09	Africa|hCoV-19/Morocco/HMIMV-Rabat1429-04/2020|EPI ISL 471458|B.1|Morocco|2020-04-19	0.0007060227	Africa
Africa|hCoV-19/Mali/M002667/2020|EPI ISL 487453|B.1|Mali|2020-04-10	Africa|hCoV-19/Morocco/HMIMV-Rabat1429-04/2020|EPI ISL 471458|B.1|Morocco|2020-04-19	0.0003697206	Africa
Africa|hCoV-19/Mali/M002672/2020|EPI ISL 487454|B|Mali|2020-04-10	Africa|hCoV-19/Morocco/HMIMV-Rabat1429-04/2020|EPI ISL 471458|B.1|Morocco|2020-04-19	0.0005380071	Africa
Africa|hCoV-19/Mali/M002673/2020|EPI ISL 487455|B.1|Mali|2020-04-10	Africa|hCoV-19/Morocco/HMIMV-Rabat1429-04/2020|EPI ISL 471458|B.1|Morocco|2020-04-19	0.0003697132	Africa
Africa|hCoV-19/Mali/M002675/2020|EPI ISL 487456|A|Mali|2020-04-10	Africa|hCoV-19/Morocco/HMIMV-Rabat1429-04/2020|EPI ISL 471458|B.1|Morocco|2020-04-19	0.0006051257	Africa
Africa|hCoV-19/Mali/M002698/2020|EPI ISL 487457|A|Mali|2020-04-12	Africa|hCoV-19/Morocco/HMIMV-Rabat1429-04/2020|EPI ISL 471458|B.1|Morocco|2020-04-19	0.0005721556	Africa
Africa|hCoV-19/Mali/M002700/2020|EPI ISL 487458|B.1|Mali|2020-04-12	Africa|hCoV-19/Morocco/HMIMV-Rabat1429-04/2020|EPI ISL 471458|B.1|Morocco|2020-04-19	0.0005062416	Africa
Africa|hCoV-19/Mali/M002703/2020|EPI ISL 487459|B.1|Mali|2020-04-12	Africa|hCoV-19/Morocco/HMIMV-Rabat1429-04/2020|EPI ISL 471458|B.1|Morocco|2020-04-19	0.0004369514	Africa
Africa|hCoV-19/Mali/M002704/2020|EPI ISL 487460|A|Mali|2020-04-12	Africa|hCoV-19/Morocco/HMIMV-Rabat1429-04/2020|EPI ISL 471458|B.1|Morocco|2020-04-19	0.0005378443	Africa
Africa|hCoV-19/Mali/M002707/2020|EPI ISL 487461|A|Mali|2020-04-12	Africa|hCoV-19/Morocco/HMIMV-Rabat1429-04/2020|EPI ISL 471458|B.1|Morocco|2020-04-19	0.0007060535	Africa
Africa|hCoV-19/Mali/M002758/2020|EPI ISL 487462|B.1|Mali|2020-04-13	Africa|hCoV-19/Morocco/HMIMV-Rabat1429-04/2020|EPI ISL 471458|B.1|Morocco|2020-04-19	0.0004706247	Africa
Africa|hCoV-19/Mali/M002823/2020|EPI ISL 487463|A|Mali|2020-04-14	Africa|hCoV-19/Morocco/HMIMV-Rabat1429-04/2020|EPI ISL 471458|B.1|Morocco|2020-04-19	0.0006387416	Africa
Africa|hCoV-19/Mali/M002824/2020|EPI ISL 487464|B.1.3|Mali|2020-04-14	Africa|hCoV-19/Morocco/HMIMV-Rabat1429-04/2020|EPI ISL 471458|B.1|Morocco|2020-04-19	0.0004706025	Africa
Africa|hCoV-19/Mali/M002826/2020|EPI ISL 487465|A|Mali|2020-04-14	Africa|hCoV-19/Morocco/HMIMV-Rabat1429-04/2020|EPI ISL 471458|B.1|Morocco|2020-04-19	0.0005714960	Africa
Africa|hCoV-19/Mali/M002830/2020|EPI ISL 487466|B.1.275|Mali|2020-04-14	Africa|hCoV-19/Morocco/HMIMV-Rabat1429-04/2020|EPI ISL 471458|B.1|Morocco|2020-04-19	0.0004369982	Africa
Africa|hCoV-19/Morocco/15N/2020|EPI ISL 458150|B.1.1|Morocco|2020-05-15	Africa|hCoV-19/Morocco/HMIMV-Rabat1429-04/2020|EPI ISL 471458|B.1|Morocco|2020-04-19	0.0006732917	Africa
Africa|hCoV-19/Morocco/6887/2020|EPI ISL 459965|B.1.1|Morocco|2020-03-03	Africa|hCoV-19/Morocco/HMIMV-Rabat1429-04/2020|EPI ISL 471458|B.1|Morocco|2020-04-19	0.0003697380	Africa
Africa|hCoV-19/Morocco/6888/2020|EPI ISL 459966|B.1.1|Morocco|2020-03-15	Africa|hCoV-19/Morocco/HMIMV-Rabat1429-04/2020|EPI ISL 471458|B.1|Morocco|2020-04-19	0.0004706153	Africa
Africa|hCoV-19/Morocco/6889/2020|EPI ISL 459967|B.1.5|Morocco|2020-03-15	Africa|hCoV-19/Morocco/HMIMV-Rabat1429-04/2020|EPI ISL 471458|B.1|Morocco|2020-04-19	0.0002713395	Africa
Africa|hCoV-19/Morocco/6890/2020|EPI ISL 459968|B.1.5|Morocco|2020-03-17	Africa|hCoV-19/Morocco/HMIMV-Rabat1429-04/2020|EPI ISL 471458|B.1|Morocco|2020-04-19	0.0003382132	Africa
Africa|hCoV-19/Morocco/6891/2020|EPI ISL 459969|B.1.255|Morocco|2020-03-20	Africa|hCoV-19/Morocco/HMIMV-Rabat1429-04/2020|EPI ISL 471458|B.1|Morocco|2020-04-19	0.0003396981	Africa
Africa|hCoV-19/Morocco/6892/2020|EPI ISL 459970|B.1.5|Morocco|2020-03-17	Africa|hCoV-19/Morocco/HMIMV-Rabat1429-04/2020|EPI ISL 471458|B.1|Morocco|2020-04-19	0.0003398909	Africa
Africa|hCoV-19/Morocco/6893/2020|EPI ISL 459971|B.1.153|Morocco|2020-03-18	Africa|hCoV-19/Morocco/HMIMV-Rabat1429-04/2020|EPI ISL 471458|B.1|Morocco|2020-04-19	0.0005112649	Africa
Africa|hCoV-19/Morocco/6894/2020|EPI ISL 459972|B.1|Morocco|2020-03-20	Africa|hCoV-19/Morocco/HMIMV-Rabat1429-04/2020|EPI ISL 471458|B.1|Morocco|2020-04-19	0.0004706025	Africa
Africa|hCoV-19/Morocco/6895/2020|EPI ISL 459973|B.1.1|Morocco|2020-03-20	Africa|hCoV-19/Morocco/HMIMV-Rabat1429-04/2020|EPI ISL 471458|B.1|Morocco|2020-04-19	0.0004033587	Africa
Africa|hCoV-19/Morocco/6897/2020|EPI ISL 459975|B.1.5|Morocco|2020-03-21	Africa|hCoV-19/Morocco/HMIMV-Rabat1429-04/2020|EPI ISL 471458|B.1|Morocco|2020-04-19	0.0002688624	Africa
Africa|hCoV-19/Morocco/6898/2020|EPI ISL 459976|B.1|Morocco|2020-03-16	Africa|hCoV-19/Morocco/HMIMV-Rabat1429-04/2020|EPI ISL 471458|B.1|Morocco|2020-04-19	0.0004033748	Africa
Africa|hCoV-19/Morocco/6899/2020|EPI ISL 459977|B.1.1|Morocco|2020-04-21	Africa|hCoV-19/Morocco/HMIMV-Rabat1429-04/2020|EPI ISL 471458|B.1|Morocco|2020-04-19	0.0004033763	Africa
Africa|hCoV-19/Morocco/6900/2020|EPI ISL 459978|B.1.1.247|Morocco|2020-04-20	Africa|hCoV-19/Morocco/HMIMV-Rabat1429-04/2020|EPI ISL 471458|B.1|Morocco|2020-04-19	0.0005042729	Africa
Africa|hCoV-19/Morocco/6901/2020|EPI ISL 459979|B.1|Morocco|2020-04-19	Africa|hCoV-19/Morocco/HMIMV-Rabat1429-04/2020|EPI ISL 471458|B.1|Morocco|2020-04-19	0.0004033397	Africa
Africa|hCoV-19/Morocco/6902/2020|EPI ISL 459980|B.1.1|Morocco|2020-04-19	Africa|hCoV-19/Morocco/HMIMV-Rabat1429-04/2020|EPI ISL 471458|B.1|Morocco|2020-04-19	0.0005379019	Africa
Africa|hCoV-19/Morocco/6903/2020|EPI ISL 459981|B.1|Morocco|2020-04-19	Africa|hCoV-19/Morocco/HMIMV-Rabat1429-04/2020|EPI ISL 471458|B.1|Morocco|2020-04-19	0.0005378765	Africa
Africa|hCoV-19/Morocco/6904/2020|EPI ISL 459982|B.1|Morocco|2020-04-18	Africa|hCoV-19/Morocco/HMIMV-Rabat1429-04/2020|EPI ISL 471458|B.1|Morocco|2020-04-19	0.0004369617	Africa
Africa|hCoV-19/Morocco/6905/2020|EPI ISL 459983|B.1.1|Morocco|2020-04-21	Africa|hCoV-19/Morocco/HMIMV-Rabat1429-04/2020|EPI ISL 471458|B.1|Morocco|2020-04-19	0.0004706452	Africa
Africa|hCoV-19/Morocco/6906/2020|EPI ISL 459984|B.1.1|Morocco|2020-04-06	Africa|hCoV-19/Morocco/HMIMV-Rabat1429-04/2020|EPI ISL 471458|B.1|Morocco|2020-04-19	0.0003697380	Africa
Africa|hCoV-19/Morocco/AZ183/2020|EPI ISL 476026|B.1.1|Morocco|2020-05-11	Africa|hCoV-19/Morocco/HMIMV-Rabat1429-04/2020|EPI ISL 471458|B.1|Morocco|2020-04-19	0.0005715572	Africa
Africa|hCoV-19/Morocco/CA24/2020|EPI ISL 476025|B.1.1|Morocco|2020-05-02	Africa|hCoV-19/Morocco/HMIMV-Rabat1429-04/2020|EPI ISL 471458|B.1|Morocco|2020-04-19	0.0007061695	Africa
Africa|hCoV-19/Morocco/HMIMV-Rabat102-03/2020|EPI ISL 471456|B.1|Morocco|2020-03-31	Africa|hCoV-19/Morocco/HMIMV-Rabat1429-04/2020|EPI ISL 471458|B.1|Morocco|2020-04-19	0.0004369601	Africa
Africa|hCoV-19/Morocco/HMIMV-Rabat1025-04/2020|EPI ISL 471457|B.1|Morocco|2020-04-13	Africa|hCoV-19/Morocco/HMIMV-Rabat1429-04/2020|EPI ISL 471458|B.1|Morocco|2020-04-19	0.0001008010	Africa
Africa|hCoV-19/Algeria/G0638 2264/2020|EPI ISL 418241|B.1|Algeria|2020-03-02	Africa|hCoV-19/Morocco/HMIMV-Rabat1435-04/2020|EPI ISL 471459|B.1|Morocco|2020-04-19	0.0003703890	Africa
Africa|hCoV-19/Algeria/G0640 2265/2020|EPI ISL 418242|B.1|Algeria|2020-03-08	Africa|hCoV-19/Morocco/HMIMV-Rabat1435-04/2020|EPI ISL 471459|B.1|Morocco|2020-04-19	0.0002688416	Africa
Africa|hCoV-19/Algeria/G0860 2262/2020|EPI ISL 420037|B.1|Algeria|2020-03-02	Africa|hCoV-19/Morocco/HMIMV-Rabat1435-04/2020|EPI ISL 471459|B.1|Morocco|2020-04-19	0.0002688416	Africa
Africa|hCoV-19/Benin/1022/2020|EPI ISL 476826|B.1|Benin|2020-03-25	Africa|hCoV-19/Morocco/HMIMV-Rabat1435-04/2020|EPI ISL 471459|B.1|Morocco|2020-04-19	0.0002352531	Africa
Africa|hCoV-19/Benin/1092/2020|EPI ISL 476827|B.1|Benin|2020-03-27	Africa|hCoV-19/Morocco/HMIMV-Rabat1435-04/2020|EPI ISL 471459|B.1|Morocco|2020-04-19	0.0003025810	Africa
Africa|hCoV-19/Benin/1408/2020|EPI ISL 476825|B.1.356|Benin|2020-04-04	Africa|hCoV-19/Morocco/HMIMV-Rabat1435-04/2020|EPI ISL 471459|B.1|Morocco|2020-04-19	0.0002688597	Africa
Africa|hCoV-19/Benin/1409/2020|EPI ISL 476828|B.1|Benin|2020-04-06	Africa|hCoV-19/Morocco/HMIMV-Rabat1435-04/2020|EPI ISL 471459|B.1|Morocco|2020-04-19	0.0002707703	Africa
Africa|hCoV-19/Benin/1950/2020|EPI ISL 476830|A|Benin|2020-04-15	Africa|hCoV-19/Morocco/HMIMV-Rabat1435-04/2020|EPI ISL 471459|B.1|Morocco|2020-04-19	0.0004706628	Africa
Africa|hCoV-19/Benin/197/2020|EPI ISL 476822|B.1.178|Benin|2020-03-15	Africa|hCoV-19/Morocco/HMIMV-Rabat1435-04/2020|EPI ISL 471459|B.1|Morocco|2020-04-19	0.0002352791	Africa
Africa|hCoV-19/Benin/2012/2020|EPI ISL 476831|A|Benin|2020-04-15	Africa|hCoV-19/Morocco/HMIMV-Rabat1435-04/2020|EPI ISL 471459|B.1|Morocco|2020-04-19	0.0005042189	Africa
Africa|hCoV-19/Benin/260/2020|EPI ISL 476823|B.1.292|Benin|2020-03-17	Africa|hCoV-19/Morocco/HMIMV-Rabat1435-04/2020|EPI ISL 471459|B.1|Morocco|2020-04-19	0.0003360949	Africa
Africa|hCoV-19/Benin/314/2020|EPI ISL 476834|B.1.5|Benin|2020-03-17	Africa|hCoV-19/Morocco/HMIMV-Rabat1435-04/2020|EPI ISL 471459|B.1|Morocco|2020-04-19	0.0003041638	Africa
Africa|hCoV-19/Benin/461/2020|EPI ISL 476833|A|Benin|2020-03-17	Africa|hCoV-19/Morocco/HMIMV-Rabat1435-04/2020|EPI ISL 471459|B.1|Morocco|2020-04-19	0.0004705744	Africa
Africa|hCoV-19/Benin/501/2020|EPI ISL 476824|B.1.356|Benin|2020-03-17	Africa|hCoV-19/Morocco/HMIMV-Rabat1435-04/2020|EPI ISL 471459|B.1|Morocco|2020-04-19	0.0002688416	Africa
Africa|hCoV-19/Benin/843/2020|EPI ISL 476829|A|Benin|2020-03-19	Africa|hCoV-19/Morocco/HMIMV-Rabat1435-04/2020|EPI ISL 471459|B.1|Morocco|2020-04-19	0.0004033873	Africa
Africa|hCoV-19/Botswana/BOT0455/2020|EPI ISL 560386|B.1|Botswana|2020-03-28	Africa|hCoV-19/Morocco/HMIMV-Rabat1435-04/2020|EPI ISL 471459|B.1|Morocco|2020-04-19	0.0002016231	Africa
Africa|hCoV-19/Botswana/BOT2254/2020|EPI ISL 560390|B.1.1|Botswana|2020-04-08	Africa|hCoV-19/Morocco/HMIMV-Rabat1435-04/2020|EPI ISL 471459|B.1|Morocco|2020-04-19	0.0002736821	Africa
Africa|hCoV-19/Botswana/BOT2283/2020|EPI ISL 560385|B.1|Botswana|2020-04-07	Africa|hCoV-19/Morocco/HMIMV-Rabat1435-04/2020|EPI ISL 471459|B.1|Morocco|2020-04-19	0.0002790226	Africa
Africa|hCoV-19/Botswana/BOT2624/2020|EPI ISL 560387|B.1.1|Botswana|2020-04-05	Africa|hCoV-19/Morocco/HMIMV-Rabat1435-04/2020|EPI ISL 471459|B.1|Morocco|2020-04-19	0.0002441626	Africa
Africa|hCoV-19/Botswana/BOT4161/2020|EPI ISL 560388|B.1.1.220|Botswana|2020-04-16	Africa|hCoV-19/Morocco/HMIMV-Rabat1435-04/2020|EPI ISL 471459|B.1|Morocco|2020-04-19	0.0003456397	Africa
Africa|hCoV-19/DRC/04186/2020|EPI ISL 471411|A|Democratic Republic of the Congo|2020-04-25	Africa|hCoV-19/Morocco/HMIMV-Rabat1435-04/2020|EPI ISL 471459|B.1|Morocco|2020-04-19	0.0004705741	Africa
Africa|hCoV-19/DRC/04188/2020|EPI ISL 471413|A|Democratic Republic of the Congo|2020-04-25	Africa|hCoV-19/Morocco/HMIMV-Rabat1435-04/2020|EPI ISL 471459|B.1|Morocco|2020-04-19	0.0005546395	Africa
Africa|hCoV-19/DRC/10041/2020|EPI ISL 527543|B.1.1.275|Democratic Republic of the Congo|2020-05-22	Africa|hCoV-19/Morocco/HMIMV-Rabat1435-04/2020|EPI ISL 471459|B.1|Morocco|2020-04-19	0.0003069433	Africa
Africa|hCoV-19/DRC/10057/2020|EPI ISL 527538|B.1.1.275|Democratic Republic of the Congo|2020-05-22	Africa|hCoV-19/Morocco/HMIMV-Rabat1435-04/2020|EPI ISL 471459|B.1|Morocco|2020-04-19	0.0004226922	Africa
Africa|hCoV-19/DRC/10061/2020|EPI ISL 527521|B.1.1.275|Democratic Republic of the Congo|2020-05-22	Africa|hCoV-19/Morocco/HMIMV-Rabat1435-04/2020|EPI ISL 471459|B.1|Morocco|2020-04-19	0.0002779285	Africa
Africa|hCoV-19/DRC/10070/2020|EPI ISL 527544|B.1.178|Democratic Republic of the Congo|2020-05-22	Africa|hCoV-19/Morocco/HMIMV-Rabat1435-04/2020|EPI ISL 471459|B.1|Morocco|2020-04-19	0.0003405244	Africa
Africa|hCoV-19/DRC/10120/2020|EPI ISL 513624|B.1.1.275|Democratic Republic of the Congo|2020-05-22	Africa|hCoV-19/Morocco/HMIMV-Rabat1435-04/2020|EPI ISL 471459|B.1|Morocco|2020-04-19	0.0003493950	Africa
Africa|hCoV-19/DRC/10127/2020|EPI ISL 513625|B.1.1.275|Democratic Republic of the Congo|2020-05-22	Africa|hCoV-19/Morocco/HMIMV-Rabat1435-04/2020|EPI ISL 471459|B.1|Morocco|2020-04-19	0.0003448653	Africa
Africa|hCoV-19/DRC/10242/2020|EPI ISL 513626|B.1.84|Democratic Republic of the Congo|2020-05-22	Africa|hCoV-19/Morocco/HMIMV-Rabat1435-04/2020|EPI ISL 471459|B.1|Morocco|2020-04-19	0.0002370830	Africa
Africa|hCoV-19/DRC/10251/2020|EPI ISL 513627|B.1.128|Democratic Republic of the Congo|2020-05-22	Africa|hCoV-19/Morocco/HMIMV-Rabat1435-04/2020|EPI ISL 471459|B.1|Morocco|2020-04-19	0.0003729809	Africa
Africa|hCoV-19/DRC/10324/2020|EPI ISL 527545|B.1.214|Democratic Republic of the Congo|2020-05-22	Africa|hCoV-19/Morocco/HMIMV-Rabat1435-04/2020|EPI ISL 471459|B.1|Morocco|2020-04-19	0.0003068419	Africa
Africa|hCoV-19/DRC/10346/2020|EPI ISL 527546|B.1.214|Democratic Republic of the Congo|2020-05-22	Africa|hCoV-19/Morocco/HMIMV-Rabat1435-04/2020|EPI ISL 471459|B.1|Morocco|2020-04-19	0.0003100332	Africa
Africa|hCoV-19/DRC/10364/2020|EPI ISL 527498|B.1|Democratic Republic of the Congo|2020-05-22	Africa|hCoV-19/Morocco/HMIMV-Rabat1435-04/2020|EPI ISL 471459|B.1|Morocco|2020-04-19	0.0002057879	Africa
Africa|hCoV-19/DRC/10371/2020|EPI ISL 527489|B.1.178|Democratic Republic of the Congo|2020-05-22	Africa|hCoV-19/Morocco/HMIMV-Rabat1435-04/2020|EPI ISL 471459|B.1|Morocco|2020-04-19	0.0003411085	Africa
Africa|hCoV-19/DRC/10373/2020|EPI ISL 527495|B.1.159|Democratic Republic of the Congo|2020-05-22	Africa|hCoV-19/Morocco/HMIMV-Rabat1435-04/2020|EPI ISL 471459|B.1|Morocco|2020-04-19	0.0003074035	Africa
Africa|hCoV-19/DRC/10374/2020|EPI ISL 527539|B.1.84|Democratic Republic of the Congo|2020-05-22	Africa|hCoV-19/Morocco/HMIMV-Rabat1435-04/2020|EPI ISL 471459|B.1|Morocco|2020-04-19	0.0004904739	Africa
Africa|hCoV-19/DRC/10375/2020|EPI ISL 527499|B.1.84|Democratic Republic of the Congo|2020-05-22	Africa|hCoV-19/Morocco/HMIMV-Rabat1435-04/2020|EPI ISL 471459|B.1|Morocco|2020-04-19	0.0004105989	Africa
Africa|hCoV-19/DRC/10399/2020|EPI ISL 527491|B.1.214|Democratic Republic of the Congo|2020-05-22	Africa|hCoV-19/Morocco/HMIMV-Rabat1435-04/2020|EPI ISL 471459|B.1|Morocco|2020-04-19	0.0003070627	Africa
Africa|hCoV-19/DRC/10502/2020|EPI ISL 527547|B.1.5|Democratic Republic of the Congo|2020-05-20	Africa|hCoV-19/Morocco/HMIMV-Rabat1435-04/2020|EPI ISL 471459|B.1|Morocco|2020-04-19	0.0001362566	Africa
Africa|hCoV-19/DRC/10506/2020|EPI ISL 527524|B.1.5|Democratic Republic of the Congo|2020-05-18	Africa|hCoV-19/Morocco/HMIMV-Rabat1435-04/2020|EPI ISL 471459|B.1|Morocco|2020-04-19	0.0001395600	Africa
Africa|hCoV-19/DRC/10507/2020|EPI ISL 527492|B.1.5|Democratic Republic of the Congo|2020-05-18	Africa|hCoV-19/Morocco/HMIMV-Rabat1435-04/2020|EPI ISL 471459|B.1|Morocco|2020-04-19	0.0001706514	Africa
Africa|hCoV-19/DRC/10508/2020|EPI ISL 527494|B.1.5|Democratic Republic of the Congo|2020-05-20	Africa|hCoV-19/Morocco/HMIMV-Rabat1435-04/2020|EPI ISL 471459|B.1|Morocco|2020-04-19	0.0002036967	Africa
Africa|hCoV-19/DRC/10532/2020|EPI ISL 527532|B.1.5|Democratic Republic of the Congo|2020-05-20	Africa|hCoV-19/Morocco/HMIMV-Rabat1435-04/2020|EPI ISL 471459|B.1|Morocco|2020-04-19	0.0001396866	Africa
Africa|hCoV-19/DRC/10533/2020|EPI ISL 527548|B.1.5|Democratic Republic of the Congo|2020-05-20	Africa|hCoV-19/Morocco/HMIMV-Rabat1435-04/2020|EPI ISL 471459|B.1|Morocco|2020-04-19	0.0001703764	Africa
Africa|hCoV-19/DRC/10621/2020|EPI ISL 527526|B.1.214|Democratic Republic of the Congo|2020-05-23	Africa|hCoV-19/Morocco/HMIMV-Rabat1435-04/2020|EPI ISL 471459|B.1|Morocco|2020-04-19	0.0002788001	Africa
Africa|hCoV-19/DRC/10640/2020|EPI ISL 527541|B.1|Democratic Republic of the Congo|2020-05-22	Africa|hCoV-19/Morocco/HMIMV-Rabat1435-04/2020|EPI ISL 471459|B.1|Morocco|2020-04-19	0.0004584685	Africa
Africa|hCoV-19/DRC/10644/2020|EPI ISL 527549|B.1|Democratic Republic of the Congo|2020-05-22	Africa|hCoV-19/Morocco/HMIMV-Rabat1435-04/2020|EPI ISL 471459|B.1|Morocco|2020-04-19	0.0004430194	Africa
Africa|hCoV-19/DRC/10728/2020|EPI ISL 513628|B.1.5|Democratic Republic of the Congo|2020-05-23	Africa|hCoV-19/Morocco/HMIMV-Rabat1435-04/2020|EPI ISL 471459|B.1|Morocco|2020-04-19	0.0001750399	Africa
Africa|hCoV-19/DRC/10731/2020|EPI ISL 513629|B.1.1.1|Democratic Republic of the Congo|2020-05-23	Africa|hCoV-19/Morocco/HMIMV-Rabat1435-04/2020|EPI ISL 471459|B.1|Morocco|2020-04-19	0.0004232751	Africa
Africa|hCoV-19/DRC/10733/2020|EPI ISL 513630|B.1|Democratic Republic of the Congo|2020-05-23	Africa|hCoV-19/Morocco/HMIMV-Rabat1435-04/2020|EPI ISL 471459|B.1|Morocco|2020-04-19	0.0003039921	Africa
Africa|hCoV-19/DRC/108/2020|EPI ISL 417948|B.1.128|Democratic Republic of the Congo|2020-03-19	Africa|hCoV-19/Morocco/HMIMV-Rabat1435-04/2020|EPI ISL 471459|B.1|Morocco|2020-04-19	0.0003028408	Africa
Africa|hCoV-19/DRC/10885/2020|EPI ISL 513631|B.1.84|Democratic Republic of the Congo|2020-05-23	Africa|hCoV-19/Morocco/HMIMV-Rabat1435-04/2020|EPI ISL 471459|B.1|Morocco|2020-04-19	0.0003061811	Africa
Africa|hCoV-19/DRC/10902/2020|EPI ISL 527490|B.1.178|Democratic Republic of the Congo|2020-05-23	Africa|hCoV-19/Morocco/HMIMV-Rabat1435-04/2020|EPI ISL 471459|B.1|Morocco|2020-04-19	0.0002726777	Africa
Africa|hCoV-19/DRC/10913/2020|EPI ISL 527507|B.1.84|Democratic Republic of the Congo|2020-05-24	Africa|hCoV-19/Morocco/HMIMV-Rabat1435-04/2020|EPI ISL 471459|B.1|Morocco|2020-04-19	0.0003786754	Africa
Africa|hCoV-19/DRC/11005/2020|EPI ISL 527550|B.1.159|Democratic Republic of the Congo|2020-05-24	Africa|hCoV-19/Morocco/HMIMV-Rabat1435-04/2020|EPI ISL 471459|B.1|Morocco|2020-04-19	0.0004090401	Africa
Africa|hCoV-19/DRC/11008/2020|EPI ISL 527503|B.1.159|Democratic Republic of the Congo|2020-05-24	Africa|hCoV-19/Morocco/HMIMV-Rabat1435-04/2020|EPI ISL 471459|B.1|Morocco|2020-04-19	0.0003438998	Africa
Africa|hCoV-19/DRC/11022/2020|EPI ISL 527551|B.1.214|Democratic Republic of the Congo|2020-05-24	Africa|hCoV-19/Morocco/HMIMV-Rabat1435-04/2020|EPI ISL 471459|B.1|Morocco|2020-04-19	0.0003750824	Africa
Africa|hCoV-19/DRC/11024/2020|EPI ISL 527552|B.1.149|Democratic Republic of the Congo|2020-05-24	Africa|hCoV-19/Morocco/HMIMV-Rabat1435-04/2020|EPI ISL 471459|B.1|Morocco|2020-04-19	0.0004129114	Africa
Africa|hCoV-19/DRC/11026/2020|EPI ISL 527553|B.1.149|Democratic Republic of the Congo|2020-05-24	Africa|hCoV-19/Morocco/HMIMV-Rabat1435-04/2020|EPI ISL 471459|B.1|Morocco|2020-04-19	0.0002726590	Africa
Africa|hCoV-19/DRC/11031/2020|EPI ISL 527554|B.1.214|Democratic Republic of the Congo|2020-05-24	Africa|hCoV-19/Morocco/HMIMV-Rabat1435-04/2020|EPI ISL 471459|B.1|Morocco|2020-04-19	0.0003069748	Africa
Africa|hCoV-19/DRC/11041/2020|EPI ISL 527555|B.1|Democratic Republic of the Congo|2020-05-24	Africa|hCoV-19/Morocco/HMIMV-Rabat1435-04/2020|EPI ISL 471459|B.1|Morocco|2020-04-19	0.0002727772	Africa
Africa|hCoV-19/DRC/11057/2020|EPI ISL 527528|B.1.5|Democratic Republic of the Congo|2020-05-24	Africa|hCoV-19/Morocco/HMIMV-Rabat1435-04/2020|EPI ISL 471459|B.1|Morocco|2020-04-19	0.0002092759	Africa
Africa|hCoV-19/DRC/11078/2020|EPI ISL 527514|B.1|Democratic Republic of the Congo|2020-05-24	Africa|hCoV-19/Morocco/HMIMV-Rabat1435-04/2020|EPI ISL 471459|B.1|Morocco|2020-04-19	0.0003107398	Africa
Africa|hCoV-19/DRC/11079/2020|EPI ISL 527500|B.1.214|Democratic Republic of the Congo|2020-05-24	Africa|hCoV-19/Morocco/HMIMV-Rabat1435-04/2020|EPI ISL 471459|B.1|Morocco|2020-04-19	0.0002399569	Africa
Africa|hCoV-19/DRC/11093/2020|EPI ISL 527527|B.1.5|Democratic Republic of the Congo|2020-05-24	Africa|hCoV-19/Morocco/HMIMV-Rabat1435-04/2020|EPI ISL 471459|B.1|Morocco|2020-04-19	0.0002798355	Africa
Africa|hCoV-19/DRC/11096/2020|EPI ISL 527522|B.1|Democratic Republic of the Congo|2020-05-24	Africa|hCoV-19/Morocco/HMIMV-Rabat1435-04/2020|EPI ISL 471459|B.1|Morocco|2020-04-19	0.0002780309	Africa
Africa|hCoV-19/DRC/11114/2020|EPI ISL 527534|B.1.214|Democratic Republic of the Congo|2020-05-25	Africa|hCoV-19/Morocco/HMIMV-Rabat1435-04/2020|EPI ISL 471459|B.1|Morocco|2020-04-19	0.0003495293	Africa
Africa|hCoV-19/DRC/11123/2020|EPI ISL 527496|B.1.84|Democratic Republic of the Congo|2020-05-24	Africa|hCoV-19/Morocco/HMIMV-Rabat1435-04/2020|EPI ISL 471459|B.1|Morocco|2020-04-19	0.0002732585	Africa
Africa|hCoV-19/DRC/11134/2020|EPI ISL 527518|B.1.5|Democratic Republic of the Congo|2020-05-24	Africa|hCoV-19/Morocco/HMIMV-Rabat1435-04/2020|EPI ISL 471459|B.1|Morocco|2020-04-19	0.0001732468	Africa
Africa|hCoV-19/DRC/11143/2020|EPI ISL 527556|B.1|Democratic Republic of the Congo|2020-05-24	Africa|hCoV-19/Morocco/HMIMV-Rabat1435-04/2020|EPI ISL 471459|B.1|Morocco|2020-04-19	0.0004090901	Africa
Africa|hCoV-19/DRC/11145/2020|EPI ISL 527501|B.1.214|Democratic Republic of the Congo|2020-05-24	Africa|hCoV-19/Morocco/HMIMV-Rabat1435-04/2020|EPI ISL 471459|B.1|Morocco|2020-04-19	0.0003773726	Africa
Africa|hCoV-19/DRC/11148/2020|EPI ISL 527525|B.1.178|Democratic Republic of the Congo|2020-05-24	Africa|hCoV-19/Morocco/HMIMV-Rabat1435-04/2020|EPI ISL 471459|B.1|Morocco|2020-04-19	0.0003848615	Africa
Africa|hCoV-19/DRC/11157/2020|EPI ISL 527530|B.1|Democratic Republic of the Congo|2020-05-25	Africa|hCoV-19/Morocco/HMIMV-Rabat1435-04/2020|EPI ISL 471459|B.1|Morocco|2020-04-19	0.0003825676	Africa
Africa|hCoV-19/DRC/11187/2020|EPI ISL 527523|B.1.1.275|Democratic Republic of the Congo|2020-05-23	Africa|hCoV-19/Morocco/HMIMV-Rabat1435-04/2020|EPI ISL 471459|B.1|Morocco|2020-04-19	0.0003828939	Africa
Africa|hCoV-19/DRC/11191/2020|EPI ISL 527506|B.1.1.275|Democratic Republic of the Congo|2020-05-23	Africa|hCoV-19/Morocco/HMIMV-Rabat1435-04/2020|EPI ISL 471459|B.1|Morocco|2020-04-19	0.0002747695	Africa
Africa|hCoV-19/DRC/11252/2020|EPI ISL 527557|B.1.1.275|Democratic Republic of the Congo|2020-05-21	Africa|hCoV-19/Morocco/HMIMV-Rabat1435-04/2020|EPI ISL 471459|B.1|Morocco|2020-04-19	0.0004430167	Africa
Africa|hCoV-19/DRC/11260/2020|EPI ISL 527558|B.1.1.275|Democratic Republic of the Congo|2020-05-23	Africa|hCoV-19/Morocco/HMIMV-Rabat1435-04/2020|EPI ISL 471459|B.1|Morocco|2020-04-19	0.0003068043	Africa
Africa|hCoV-19/DRC/1131/2020|EPI ISL 429255|B.1.5|Democratic Republic of the Congo|2020-04-05	Africa|hCoV-19/Morocco/HMIMV-Rabat1435-04/2020|EPI ISL 471459|B.1|Morocco|2020-04-19	0.0002033723	Africa
Africa|hCoV-19/DRC/11310/2020|EPI ISL 527529|B.1.149|Democratic Republic of the Congo|2020-05-25	Africa|hCoV-19/Morocco/HMIMV-Rabat1435-04/2020|EPI ISL 471459|B.1|Morocco|2020-04-19	0.0002793675	Africa
Africa|hCoV-19/DRC/11318/2020|EPI ISL 527559|B.1.149|Democratic Republic of the Congo|2020-05-25	Africa|hCoV-19/Morocco/HMIMV-Rabat1435-04/2020|EPI ISL 471459|B.1|Morocco|2020-04-19	0.0003051049	Africa
Africa|hCoV-19/DRC/11326/2020|EPI ISL 527508|B.1|Democratic Republic of the Congo|2020-05-25	Africa|hCoV-19/Morocco/HMIMV-Rabat1435-04/2020|EPI ISL 471459|B.1|Morocco|2020-04-19	0.0002753898	Africa
Africa|hCoV-19/DRC/11334/2020|EPI ISL 527504|B.1.178|Democratic Republic of the Congo|2020-05-25	Africa|hCoV-19/Morocco/HMIMV-Rabat1435-04/2020|EPI ISL 471459|B.1|Morocco|2020-04-19	0.0002749979	Africa
Africa|hCoV-19/DRC/11337/2020|EPI ISL 527510|B.1.84|Democratic Republic of the Congo|2020-05-25	Africa|hCoV-19/Morocco/HMIMV-Rabat1435-04/2020|EPI ISL 471459|B.1|Morocco|2020-04-19	0.0003447345	Africa
Africa|hCoV-19/DRC/11341/2020|EPI ISL 527509|B.1.1.275|Democratic Republic of the Congo|2020-05-25	Africa|hCoV-19/Morocco/HMIMV-Rabat1435-04/2020|EPI ISL 471459|B.1|Morocco|2020-04-19	0.0003789284	Africa
Africa|hCoV-19/DRC/11348/2020|EPI ISL 527560|B.1.149|Democratic Republic of the Congo|2020-05-25	Africa|hCoV-19/Morocco/HMIMV-Rabat1435-04/2020|EPI ISL 471459|B.1|Morocco|2020-04-19	0.0003053741	Africa
Africa|hCoV-19/DRC/11369/2020|EPI ISL 527537|B.1.214|Democratic Republic of the Congo|2020-05-25	Africa|hCoV-19/Morocco/HMIMV-Rabat1435-04/2020|EPI ISL 471459|B.1|Morocco|2020-04-19	0.0003156649	Africa
Africa|hCoV-19/DRC/11376/2020|EPI ISL 527513|B.1.214|Democratic Republic of the Congo|2020-05-25	Africa|hCoV-19/Morocco/HMIMV-Rabat1435-04/2020|EPI ISL 471459|B.1|Morocco|2020-04-19	0.0003450435	Africa
Africa|hCoV-19/DRC/11411/2020|EPI ISL 527561|B.1.5|Democratic Republic of the Congo|2020-05-25	Africa|hCoV-19/Morocco/HMIMV-Rabat1435-04/2020|EPI ISL 471459|B.1|Morocco|2020-04-19	0.0002384881	Africa
Africa|hCoV-19/DRC/11450/2020|EPI ISL 527516|B.1.5|Democratic Republic of the Congo|2020-05-25	Africa|hCoV-19/Morocco/HMIMV-Rabat1435-04/2020|EPI ISL 471459|B.1|Morocco|2020-04-19	0.0001749863	Africa
Africa|hCoV-19/DRC/11458/2020|EPI ISL 527497|B.1.5|Democratic Republic of the Congo|2020-05-25	Africa|hCoV-19/Morocco/HMIMV-Rabat1435-04/2020|EPI ISL 471459|B.1|Morocco|2020-04-19	0.0003097053	Africa
Africa|hCoV-19/DRC/11460/2020|EPI ISL 527562|B.1.214|Democratic Republic of the Congo|2020-05-25	Africa|hCoV-19/Morocco/HMIMV-Rabat1435-04/2020|EPI ISL 471459|B.1|Morocco|2020-04-19	0.0004478828	Africa
Africa|hCoV-19/DRC/11472/2020|EPI ISL 527502|B.1.214|Democratic Republic of the Congo|2020-05-25	Africa|hCoV-19/Morocco/HMIMV-Rabat1435-04/2020|EPI ISL 471459|B.1|Morocco|2020-04-19	0.0003769676	Africa
Africa|hCoV-19/DRC/11477/2020|EPI ISL 527563|B.1.84|Democratic Republic of the Congo|2020-05-25	Africa|hCoV-19/Morocco/HMIMV-Rabat1435-04/2020|EPI ISL 471459|B.1|Morocco|2020-04-19	0.0002042174	Africa
Africa|hCoV-19/DRC/11486/2020|EPI ISL 527564|B.1.214|Democratic Republic of the Congo|2020-05-25	Africa|hCoV-19/Morocco/HMIMV-Rabat1435-04/2020|EPI ISL 471459|B.1|Morocco|2020-04-19	0.0003749856	Africa
Africa|hCoV-19/DRC/11487/2020|EPI ISL 527505|B.1|Democratic Republic of the Congo|2020-05-25	Africa|hCoV-19/Morocco/HMIMV-Rabat1435-04/2020|EPI ISL 471459|B.1|Morocco|2020-04-19	0.0003099830	Africa
Africa|hCoV-19/DRC/11507/2020|EPI ISL 527512|B.1|Democratic Republic of the Congo|2020-05-25	Africa|hCoV-19/Morocco/HMIMV-Rabat1435-04/2020|EPI ISL 471459|B.1|Morocco|2020-04-19	0.0003442903	Africa
Africa|hCoV-19/DRC/1151/2020|EPI ISL 447596|B.38|Democratic Republic of the Congo|2020-04-05	Africa|hCoV-19/Morocco/HMIMV-Rabat1435-04/2020|EPI ISL 471459|B.1|Morocco|2020-04-19	0.0005436047	Africa
Africa|hCoV-19/DRC/11511/2020|EPI ISL 527511|B.1.214|Democratic Republic of the Congo|2020-05-25	Africa|hCoV-19/Morocco/HMIMV-Rabat1435-04/2020|EPI ISL 471459|B.1|Morocco|2020-04-19	0.0003792850	Africa
Africa|hCoV-19/DRC/11572/2020|EPI ISL 527565|B.1.214|Democratic Republic of the Congo|2020-05-25	Africa|hCoV-19/Morocco/HMIMV-Rabat1435-04/2020|EPI ISL 471459|B.1|Morocco|2020-04-19	0.0002723751	Africa
Africa|hCoV-19/DRC/11576/2020|EPI ISL 527517|B.1|Democratic Republic of the Congo|2020-05-25	Africa|hCoV-19/Morocco/HMIMV-Rabat1435-04/2020|EPI ISL 471459|B.1|Morocco|2020-04-19	0.0002773945	Africa
Africa|hCoV-19/DRC/11583/2020|EPI ISL 527542|B.1|Democratic Republic of the Congo|2020-05-25	Africa|hCoV-19/Morocco/HMIMV-Rabat1435-04/2020|EPI ISL 471459|B.1|Morocco|2020-04-19	0.0003533934	Africa
Africa|hCoV-19/DRC/11616/2020|EPI ISL 527519|B.1|Democratic Republic of the Congo|2020-05-25	Africa|hCoV-19/Morocco/HMIMV-Rabat1435-04/2020|EPI ISL 471459|B.1|Morocco|2020-04-19	0.0002769147	Africa
Africa|hCoV-19/DRC/11623/2020|EPI ISL 527566|B.1.5|Democratic Republic of the Congo|2020-05-25	Africa|hCoV-19/Morocco/HMIMV-Rabat1435-04/2020|EPI ISL 471459|B.1|Morocco|2020-04-19	0.0002727759	Africa
Africa|hCoV-19/DRC/11624/2020|EPI ISL 527567|B.1.149|Democratic Republic of the Congo|2020-05-25	Africa|hCoV-19/Morocco/HMIMV-Rabat1435-04/2020|EPI ISL 471459|B.1|Morocco|2020-04-19	0.0002726443	Africa
Africa|hCoV-19/DRC/11631/2020|EPI ISL 527568|B.1.149|Democratic Republic of the Congo|2020-05-25	Africa|hCoV-19/Morocco/HMIMV-Rabat1435-04/2020|EPI ISL 471459|B.1|Morocco|2020-04-19	0.0002729233	Africa
Africa|hCoV-19/DRC/11632/2020|EPI ISL 527493|B.1|Democratic Republic of the Congo|2020-05-25	Africa|hCoV-19/Morocco/HMIMV-Rabat1435-04/2020|EPI ISL 471459|B.1|Morocco|2020-04-19	0.0003073028	Africa
Africa|hCoV-19/DRC/11635/2020|EPI ISL 527540|B.1.214|Democratic Republic of the Congo|2020-05-25	Africa|hCoV-19/Morocco/HMIMV-Rabat1435-04/2020|EPI ISL 471459|B.1|Morocco|2020-04-19	0.0003164685	Africa
Africa|hCoV-19/DRC/11640/2020|EPI ISL 527535|B.1.178|Democratic Republic of the Congo|2020-05-25	Africa|hCoV-19/Morocco/HMIMV-Rabat1435-04/2020|EPI ISL 471459|B.1|Morocco|2020-04-19	0.0004184213	Africa
Africa|hCoV-19/DRC/11643/2020|EPI ISL 527520|B.1.5|Democratic Republic of the Congo|2020-05-25	Africa|hCoV-19/Morocco/HMIMV-Rabat1435-04/2020|EPI ISL 471459|B.1|Morocco|2020-04-19	0.0002775650	Africa
Africa|hCoV-19/DRC/11648/2020|EPI ISL 527569|B.1.6|Democratic Republic of the Congo|2020-05-25	Africa|hCoV-19/Morocco/HMIMV-Rabat1435-04/2020|EPI ISL 471459|B.1|Morocco|2020-04-19	0.0003395384	Africa
Africa|hCoV-19/DRC/11652/2020|EPI ISL 527570|B.1.149|Democratic Republic of the Congo|2020-05-25	Africa|hCoV-19/Morocco/HMIMV-Rabat1435-04/2020|EPI ISL 471459|B.1|Morocco|2020-04-19	0.0002725690	Africa
Africa|hCoV-19/DRC/11653/2020|EPI ISL 527533|B.1.84|Democratic Republic of the Congo|2020-05-25	Africa|hCoV-19/Morocco/HMIMV-Rabat1435-04/2020|EPI ISL 471459|B.1|Morocco|2020-04-19	0.0002443818	Africa
Africa|hCoV-19/DRC/11676/2020|EPI ISL 527531|B.1|Democratic Republic of the Congo|2020-05-26	Africa|hCoV-19/Morocco/HMIMV-Rabat1435-04/2020|EPI ISL 471459|B.1|Morocco|2020-04-19	0.0004559333	Africa
Africa|hCoV-19/DRC/11677/2020|EPI ISL 527515|B.1.214|Democratic Republic of the Congo|2020-05-26	Africa|hCoV-19/Morocco/HMIMV-Rabat1435-04/2020|EPI ISL 471459|B.1|Morocco|2020-04-19	0.0003809936	Africa
Africa|hCoV-19/DRC/11732/2020|EPI ISL 527536|B.1.214|Democratic Republic of the Congo|2020-05-26	Africa|hCoV-19/Morocco/HMIMV-Rabat1435-04/2020|EPI ISL 471459|B.1|Morocco|2020-04-19	0.0002792312	Africa
Africa|hCoV-19/DRC/11733/2020|EPI ISL 527571|B.1.149|Democratic Republic of the Congo|2020-05-26	Africa|hCoV-19/Morocco/HMIMV-Rabat1435-04/2020|EPI ISL 471459|B.1|Morocco|2020-04-19	0.0003050874	Africa
Africa|hCoV-19/DRC/11806/2020|EPI ISL 527572|B.1.214|Democratic Republic of the Congo|2020-05-26	Africa|hCoV-19/Morocco/HMIMV-Rabat1435-04/2020|EPI ISL 471459|B.1|Morocco|2020-04-19	0.0003748067	Africa
Africa|hCoV-19/DRC/1234/2020|EPI ISL 429258|B.1.5|Democratic Republic of the Congo|2020-04-06	Africa|hCoV-19/Morocco/HMIMV-Rabat1435-04/2020|EPI ISL 471459|B.1|Morocco|2020-04-19	0.0001784839	Africa
Africa|hCoV-19/DRC/1249/2020|EPI ISL 429259|B.1.5|Democratic Republic of the Congo|2020-04-06	Africa|hCoV-19/Morocco/HMIMV-Rabat1435-04/2020|EPI ISL 471459|B.1|Morocco|2020-04-19	0.0002042583	Africa
Africa|hCoV-19/DRC/1319/2020|EPI ISL 431011|B.1.128|Democratic Republic of the Congo|2020-04-07	Africa|hCoV-19/Morocco/HMIMV-Rabat1435-04/2020|EPI ISL 471459|B.1|Morocco|2020-04-19	0.0003060698	Africa
Africa|hCoV-19/DRC/1324/2020|EPI ISL 435033|B.1.128|Democratic Republic of the Congo|2020-04-07	Africa|hCoV-19/Morocco/HMIMV-Rabat1435-04/2020|EPI ISL 471459|B.1|Morocco|2020-04-19	0.0003040025	Africa
Africa|hCoV-19/DRC/1326/2020|EPI ISL 435116|B.1|Democratic Republic of the Congo|2020-04-07	Africa|hCoV-19/Morocco/HMIMV-Rabat1435-04/2020|EPI ISL 471459|B.1|Morocco|2020-04-19	0.0002768408	Africa
Africa|hCoV-19/DRC/1375/2020|EPI ISL 435117|B.1.1.1|Democratic Republic of the Congo|2020-04-07	Africa|hCoV-19/Morocco/HMIMV-Rabat1435-04/2020|EPI ISL 471459|B.1|Morocco|2020-04-19	0.0004485336	Africa
Africa|hCoV-19/DRC/1376/2020|EPI ISL 431012|B.1.1.1|Democratic Republic of the Congo|2020-04-07	Africa|hCoV-19/Morocco/HMIMV-Rabat1435-04/2020|EPI ISL 471459|B.1|Morocco|2020-04-19	0.0004104867	Africa
Africa|hCoV-19/DRC/1377/2020|EPI ISL 434678|B.1.1.1|Democratic Republic of the Congo|2020-04-07	Africa|hCoV-19/Morocco/HMIMV-Rabat1435-04/2020|EPI ISL 471459|B.1|Morocco|2020-04-19	0.0003731287	Africa
Africa|hCoV-19/DRC/1378/2020|EPI ISL 435118|B.1.1.1|Democratic Republic of the Congo|2020-04-07	Africa|hCoV-19/Morocco/HMIMV-Rabat1435-04/2020|EPI ISL 471459|B.1|Morocco|2020-04-19	0.0004092468	Africa
Africa|hCoV-19/DRC/1382/2020|EPI ISL 435113|B.1.1.1|Democratic Republic of the Congo|2020-04-07	Africa|hCoV-19/Morocco/HMIMV-Rabat1435-04/2020|EPI ISL 471459|B.1|Morocco|2020-04-19	0.0004170769	Africa
Africa|hCoV-19/DRC/1397/2020|EPI ISL 434679|B.1.1.1|Democratic Republic of the Congo|2020-04-07	Africa|hCoV-19/Morocco/HMIMV-Rabat1435-04/2020|EPI ISL 471459|B.1|Morocco|2020-04-19	0.0004096321	Africa
Africa|hCoV-19/DRC/1398/2020|EPI ISL 435114|B.1.1.1|Democratic Republic of the Congo|2020-04-07	Africa|hCoV-19/Morocco/HMIMV-Rabat1435-04/2020|EPI ISL 471459|B.1|Morocco|2020-04-19	0.0003708397	Africa
Africa|hCoV-19/DRC/1422/2020|EPI ISL 434680|B.1.149|Democratic Republic of the Congo|2020-04-08	Africa|hCoV-19/Morocco/HMIMV-Rabat1435-04/2020|EPI ISL 471459|B.1|Morocco|2020-04-19	0.0003101603	Africa
Africa|hCoV-19/DRC/1423/2020|EPI ISL 434710|B.1.149|Democratic Republic of the Congo|2020-04-08	Africa|hCoV-19/Morocco/HMIMV-Rabat1435-04/2020|EPI ISL 471459|B.1|Morocco|2020-04-19	0.0002696142	Africa
Africa|hCoV-19/DRC/1486/2020|EPI ISL 434711|B.1|Democratic Republic of the Congo|2020-04-08	Africa|hCoV-19/Morocco/HMIMV-Rabat1435-04/2020|EPI ISL 471459|B.1|Morocco|2020-04-19	0.0002444381	Africa
Africa|hCoV-19/DRC/1516/2020|EPI ISL 435032|B.1.5|Democratic Republic of the Congo|2020-04-09	Africa|hCoV-19/Morocco/HMIMV-Rabat1435-04/2020|EPI ISL 471459|B.1|Morocco|2020-04-19	0.0002016231	Africa
Africa|hCoV-19/DRC/1565/2020|EPI ISL 434681|B.1|Democratic Republic of the Congo|2020-04-09	Africa|hCoV-19/Morocco/HMIMV-Rabat1435-04/2020|EPI ISL 471459|B.1|Morocco|2020-04-19	0.0002400243	Africa
Africa|hCoV-19/DRC/158/2020|EPI ISL 417950|B.40|Democratic Republic of the Congo|2020-03-20	Africa|hCoV-19/Morocco/HMIMV-Rabat1435-04/2020|EPI ISL 471459|B.1|Morocco|2020-04-19	0.0005378657	Africa
Africa|hCoV-19/DRC/1715/2020|EPI ISL 435156|B.1.84|Democratic Republic of the Congo|2020-04-10	Africa|hCoV-19/Morocco/HMIMV-Rabat1435-04/2020|EPI ISL 471459|B.1|Morocco|2020-04-19	0.0002716999	Africa
Africa|hCoV-19/DRC/1767/2020|EPI ISL 435157|B.1.5|Democratic Republic of the Congo|2020-04-10	Africa|hCoV-19/Morocco/HMIMV-Rabat1435-04/2020|EPI ISL 471459|B.1|Morocco|2020-04-19	0.0001751686	Africa
Africa|hCoV-19/DRC/1779/2020|EPI ISL 435158|C.14|Democratic Republic of the Congo|2020-04-10	Africa|hCoV-19/Morocco/HMIMV-Rabat1435-04/2020|EPI ISL 471459|B.1|Morocco|2020-04-19	0.0004873769	Africa
Africa|hCoV-19/DRC/191/2020|EPI ISL 417955|B.1.128|Democratic Republic of the Congo|2020-03-21	Africa|hCoV-19/Morocco/HMIMV-Rabat1435-04/2020|EPI ISL 471459|B.1|Morocco|2020-04-19	0.0003029120	Africa
Africa|hCoV-19/DRC/1952/2020|EPI ISL 435159|B.1.5|Democratic Republic of the Congo|2020-04-11	Africa|hCoV-19/Morocco/HMIMV-Rabat1435-04/2020|EPI ISL 471459|B.1|Morocco|2020-04-19	0.0002078090	Africa
Africa|hCoV-19/DRC/1982/2020|EPI ISL 435160|B.1|Democratic Republic of the Congo|2020-04-12	Africa|hCoV-19/Morocco/HMIMV-Rabat1435-04/2020|EPI ISL 471459|B.1|Morocco|2020-04-19	0.0002415121	Africa
Africa|hCoV-19/DRC/2047/2020|EPI ISL 435161|B.1.1.1|Democratic Republic of the Congo|2020-04-12	Africa|hCoV-19/Morocco/HMIMV-Rabat1435-04/2020|EPI ISL 471459|B.1|Morocco|2020-04-19	0.0003769511	Africa
Africa|hCoV-19/DRC/2063/2020|EPI ISL 435162|B.1|Democratic Republic of the Congo|2020-04-12	Africa|hCoV-19/Morocco/HMIMV-Rabat1435-04/2020|EPI ISL 471459|B.1|Morocco|2020-04-19	0.0002071398	Africa
Africa|hCoV-19/DRC/2120/2020|EPI ISL 435163|B.1.149|Democratic Republic of the Congo|2020-04-12	Africa|hCoV-19/Morocco/HMIMV-Rabat1435-04/2020|EPI ISL 471459|B.1|Morocco|2020-04-19	0.0002715357	Africa
Africa|hCoV-19/DRC/2121/2020|EPI ISL 435164|B.1.149|Democratic Republic of the Congo|2020-04-12	Africa|hCoV-19/Morocco/HMIMV-Rabat1435-04/2020|EPI ISL 471459|B.1|Morocco|2020-04-19	0.0002756326	Africa
Africa|hCoV-19/DRC/2122/2020|EPI ISL 435165|B.1.149|Democratic Republic of the Congo|2020-04-13	Africa|hCoV-19/Morocco/HMIMV-Rabat1435-04/2020|EPI ISL 471459|B.1|Morocco|2020-04-19	0.0003506553	Africa
Africa|hCoV-19/DRC/2125/2020|EPI ISL 435166|B.1.149|Democratic Republic of the Congo|2020-04-13	Africa|hCoV-19/Morocco/HMIMV-Rabat1435-04/2020|EPI ISL 471459|B.1|Morocco|2020-04-19	0.0002419879	Africa
Africa|hCoV-19/DRC/2128/2020|EPI ISL 435167|B.1|Democratic Republic of the Congo|2020-04-13	Africa|hCoV-19/Morocco/HMIMV-Rabat1435-04/2020|EPI ISL 471459|B.1|Morocco|2020-04-19	0.0001762613	Africa
Africa|hCoV-19/DRC/2133/2020|EPI ISL 435168|B.1.128|Democratic Republic of the Congo|2020-04-13	Africa|hCoV-19/Morocco/HMIMV-Rabat1435-04/2020|EPI ISL 471459|B.1|Morocco|2020-04-19	0.0003147566	Africa
Africa|hCoV-19/DRC/214/2020|EPI ISL 420030|B.1.6|Democratic Republic of the Congo|2020-03-21	Africa|hCoV-19/Morocco/HMIMV-Rabat1435-04/2020|EPI ISL 471459|B.1|Morocco|2020-04-19	0.0001686129	Africa
Africa|hCoV-19/DRC/215/2020|EPI ISL 420031|B.1.1.1|Democratic Republic of the Congo|2020-03-21	Africa|hCoV-19/Morocco/HMIMV-Rabat1435-04/2020|EPI ISL 471459|B.1|Morocco|2020-04-19	0.0003770728	Africa
Africa|hCoV-19/DRC/2169/2020|EPI ISL 436194|B.1.5|Democratic Republic of the Congo|2020-04-13	Africa|hCoV-19/Morocco/HMIMV-Rabat1435-04/2020|EPI ISL 471459|B.1|Morocco|2020-04-19	0.0002447602	Africa
Africa|hCoV-19/DRC/2299/2020|EPI ISL 436412|B.1.5|Democratic Republic of the Congo|2020-04-14	Africa|hCoV-19/Morocco/HMIMV-Rabat1435-04/2020|EPI ISL 471459|B.1|Morocco|2020-04-19	0.0002711924	Africa
Africa|hCoV-19/DRC/236/2020|EPI ISL 420032|B.1.128|Democratic Republic of the Congo|2020-03-22	Africa|hCoV-19/Morocco/HMIMV-Rabat1435-04/2020|EPI ISL 471459|B.1|Morocco|2020-04-19	0.0003032825	Africa
Africa|hCoV-19/DRC/2363/2020|EPI ISL 437194|B.1.84|Democratic Republic of the Congo|2020-04-14	Africa|hCoV-19/Morocco/HMIMV-Rabat1435-04/2020|EPI ISL 471459|B.1|Morocco|2020-04-19	0.0002372677	Africa
Africa|hCoV-19/DRC/2384/2020|EPI ISL 437196|B.1.149|Democratic Republic of the Congo|2020-04-14	Africa|hCoV-19/Morocco/HMIMV-Rabat1435-04/2020|EPI ISL 471459|B.1|Morocco|2020-04-19	0.0002761749	Africa
Africa|hCoV-19/DRC/241/2020|EPI ISL 420033|B.1.1.75|Democratic Republic of the Congo|2020-03-22	Africa|hCoV-19/Morocco/HMIMV-Rabat1435-04/2020|EPI ISL 471459|B.1|Morocco|2020-04-19	0.0003370361	Africa
Africa|hCoV-19/DRC/243/2020|EPI ISL 420034|B.1|Democratic Republic of the Congo|2020-03-22	Africa|hCoV-19/Morocco/HMIMV-Rabat1435-04/2020|EPI ISL 471459|B.1|Morocco|2020-04-19	0.0002066924	Africa
Africa|hCoV-19/DRC/248/2020|EPI ISL 420035|B.1.5|Democratic Republic of the Congo|2020-03-22	Africa|hCoV-19/Morocco/HMIMV-Rabat1435-04/2020|EPI ISL 471459|B.1|Morocco|2020-04-19	0.0001684726	Africa
Africa|hCoV-19/DRC/2496/2020|EPI ISL 437337|B.1.149|Democratic Republic of the Congo|2020-04-15	Africa|hCoV-19/Morocco/HMIMV-Rabat1435-04/2020|EPI ISL 471459|B.1|Morocco|2020-04-19	0.0003024661	Africa
Africa|hCoV-19/DRC/2529/2020|EPI ISL 437338|B.1.178|Democratic Republic of the Congo|2020-04-15	Africa|hCoV-19/Morocco/HMIMV-Rabat1435-04/2020|EPI ISL 471459|B.1|Morocco|2020-04-19	0.0002688534	Africa
Africa|hCoV-19/DRC/253/2020|EPI ISL 420838|B.1.5|Democratic Republic of the Congo|2020-03-22	Africa|hCoV-19/Morocco/HMIMV-Rabat1435-04/2020|EPI ISL 471459|B.1|Morocco|2020-04-19	0.0001690879	Africa
Africa|hCoV-19/DRC/2536/2020|EPI ISL 437339|B.1|Democratic Republic of the Congo|2020-04-15	Africa|hCoV-19/Morocco/HMIMV-Rabat1435-04/2020|EPI ISL 471459|B.1|Morocco|2020-04-19	0.0002688534	Africa
Africa|hCoV-19/DRC/254/2020|EPI ISL 420839|B.1|Democratic Republic of the Congo|2020-03-22	Africa|hCoV-19/Morocco/HMIMV-Rabat1435-04/2020|EPI ISL 471459|B.1|Morocco|2020-04-19	0.0002385847	Africa
Africa|hCoV-19/DRC/2563/2020|EPI ISL 437340|B.1.9|Democratic Republic of the Congo|2020-04-15	Africa|hCoV-19/Morocco/HMIMV-Rabat1435-04/2020|EPI ISL 471459|B.1|Morocco|2020-04-19	0.0004705503	Africa
Africa|hCoV-19/DRC/2580/2020|EPI ISL 437341|B.1.5|Democratic Republic of the Congo|2020-04-15	Africa|hCoV-19/Morocco/HMIMV-Rabat1435-04/2020|EPI ISL 471459|B.1|Morocco|2020-04-19	0.0002027655	Africa
Africa|hCoV-19/DRC/2644/2020|EPI ISL 437342|B.1.84|Democratic Republic of the Congo|2020-04-15	Africa|hCoV-19/Morocco/HMIMV-Rabat1435-04/2020|EPI ISL 471459|B.1|Morocco|2020-04-19	0.0003069327	Africa
Africa|hCoV-19/DRC/2670/2020|EPI ISL 437343|B.1.9|Democratic Republic of the Congo|2020-04-15	Africa|hCoV-19/Morocco/HMIMV-Rabat1435-04/2020|EPI ISL 471459|B.1|Morocco|2020-04-19	0.0005042047	Africa
Africa|hCoV-19/DRC/2727/2020|EPI ISL 437344|B.1|Democratic Republic of the Congo|2020-04-16	Africa|hCoV-19/Morocco/HMIMV-Rabat1435-04/2020|EPI ISL 471459|B.1|Morocco|2020-04-19	0.0002052623	Africa
Africa|hCoV-19/DRC/2728/2020|EPI ISL 437345|B.1.84|Democratic Republic of the Congo|2020-04-16	Africa|hCoV-19/Morocco/HMIMV-Rabat1435-04/2020|EPI ISL 471459|B.1|Morocco|2020-04-19	0.0002409634	Africa
Africa|hCoV-19/DRC/2813/2020|EPI ISL 437346|C.14|Democratic Republic of the Congo|2020-04-16	Africa|hCoV-19/Morocco/HMIMV-Rabat1435-04/2020|EPI ISL 471459|B.1|Morocco|2020-04-19	0.0005045171	Africa
Africa|hCoV-19/DRC/2819/2020|EPI ISL 437347|B.1|Democratic Republic of the Congo|2020-04-16	Africa|hCoV-19/Morocco/HMIMV-Rabat1435-04/2020|EPI ISL 471459|B.1|Morocco|2020-04-19	0.0003090360	Africa
Africa|hCoV-19/DRC/2827/2020|EPI ISL 437348|B.1|Democratic Republic of the Congo|2020-04-16	Africa|hCoV-19/Morocco/HMIMV-Rabat1435-04/2020|EPI ISL 471459|B.1|Morocco|2020-04-19	0.0002016143	Africa
Africa|hCoV-19/DRC/2855/2020|EPI ISL 437350|B.1|Democratic Republic of the Congo|2020-04-16	Africa|hCoV-19/Morocco/HMIMV-Rabat1435-04/2020|EPI ISL 471459|B.1|Morocco|2020-04-19	0.0002352419	Africa
Africa|hCoV-19/DRC/2864/2020|EPI ISL 437351|B.1|Democratic Republic of the Congo|2020-04-16	Africa|hCoV-19/Morocco/HMIMV-Rabat1435-04/2020|EPI ISL 471459|B.1|Morocco|2020-04-19	0.0002357386	Africa
Africa|hCoV-19/DRC/2904/2020|EPI ISL 437352|B.1|Democratic Republic of the Congo|2020-04-17	Africa|hCoV-19/Morocco/HMIMV-Rabat1435-04/2020|EPI ISL 471459|B.1|Morocco|2020-04-19	0.0002352419	Africa
Africa|hCoV-19/DRC/2938/2020|EPI ISL 437353|B.1.275|Democratic Republic of the Congo|2020-04-17	Africa|hCoV-19/Morocco/HMIMV-Rabat1435-04/2020|EPI ISL 471459|B.1|Morocco|2020-04-19	0.0004171289	Africa
Africa|hCoV-19/DRC/2939/2020|EPI ISL 437354|B.1|Democratic Republic of the Congo|2020-04-17	Africa|hCoV-19/Morocco/HMIMV-Rabat1435-04/2020|EPI ISL 471459|B.1|Morocco|2020-04-19	0.0003367717	Africa
Africa|hCoV-19/DRC/2942/2020|EPI ISL 437355|B.1|Democratic Republic of the Congo|2020-04-17	Africa|hCoV-19/Morocco/HMIMV-Rabat1435-04/2020|EPI ISL 471459|B.1|Morocco|2020-04-19	0.0003110038	Africa
Africa|hCoV-19/DRC/299/2020|EPI ISL 420840|B.4|Democratic Republic of the Congo|2020-03-20	Africa|hCoV-19/Morocco/HMIMV-Rabat1435-04/2020|EPI ISL 471459|B.1|Morocco|2020-04-19	0.0006498372	Africa
Africa|hCoV-19/DRC/300/2020|EPI ISL 420841|A|Democratic Republic of the Congo|2020-03-22	Africa|hCoV-19/Morocco/HMIMV-Rabat1435-04/2020|EPI ISL 471459|B.1|Morocco|2020-04-19	0.0004744071	Africa
Africa|hCoV-19/DRC/3041/2020|EPI ISL 437356|B.1|Democratic Republic of the Congo|2020-04-18	Africa|hCoV-19/Morocco/HMIMV-Rabat1435-04/2020|EPI ISL 471459|B.1|Morocco|2020-04-19	0.0003037183	Africa
Africa|hCoV-19/DRC/307/2020|EPI ISL 420842|B.1.9|Democratic Republic of the Congo|2020-03	Africa|hCoV-19/Morocco/HMIMV-Rabat1435-04/2020|EPI ISL 471459|B.1|Morocco|2020-04-19	0.0003116390	Africa
Africa|hCoV-19/DRC/3070/2020|EPI ISL 437357|B.1.214|Democratic Republic of the Congo|2020-04-18	Africa|hCoV-19/Morocco/HMIMV-Rabat1435-04/2020|EPI ISL 471459|B.1|Morocco|2020-04-19	0.0003379289	Africa
Africa|hCoV-19/DRC/3089/2020|EPI ISL 437358|B.1.84|Democratic Republic of the Congo|2020-04-19	Africa|hCoV-19/Morocco/HMIMV-Rabat1435-04/2020|EPI ISL 471459|B.1|Morocco|2020-04-19	0.0002691890	Africa
Africa|hCoV-19/DRC/3440/2020|EPI ISL 447597|B.1.84|Democratic Republic of the Congo|2020-04-22	Africa|hCoV-19/Morocco/HMIMV-Rabat1435-04/2020|EPI ISL 471459|B.1|Morocco|2020-04-19	0.0002381774	Africa
Africa|hCoV-19/DRC/3451/2020|EPI ISL 447598|B.1.178|Democratic Republic of the Congo|2020-04-22	Africa|hCoV-19/Morocco/HMIMV-Rabat1435-04/2020|EPI ISL 471459|B.1|Morocco|2020-04-19	0.0002724270	Africa
Africa|hCoV-19/DRC/3453/2020|EPI ISL 447599|B.1.84|Democratic Republic of the Congo|2020-04-22	Africa|hCoV-19/Morocco/HMIMV-Rabat1435-04/2020|EPI ISL 471459|B.1|Morocco|2020-04-19	0.0002383234	Africa
Africa|hCoV-19/DRC/3481/2020|EPI ISL 447600|B.1|Democratic Republic of the Congo|2020-04-22	Africa|hCoV-19/Morocco/HMIMV-Rabat1435-04/2020|EPI ISL 471459|B.1|Morocco|2020-04-19	0.0001746590	Africa
Africa|hCoV-19/DRC/3482/2020|EPI ISL 447601|B.1|Democratic Republic of the Congo|2020-04-22	Africa|hCoV-19/Morocco/HMIMV-Rabat1435-04/2020|EPI ISL 471459|B.1|Morocco|2020-04-19	0.0002059858	Africa
Africa|hCoV-19/DRC/3483/2020|EPI ISL 447602|B.1|Democratic Republic of the Congo|2020-04-22	Africa|hCoV-19/Morocco/HMIMV-Rabat1435-04/2020|EPI ISL 471459|B.1|Morocco|2020-04-19	0.0001743849	Africa
Africa|hCoV-19/DRC/3490/2020|EPI ISL 447603|B.1|Democratic Republic of the Congo|2020-04-22	Africa|hCoV-19/Morocco/HMIMV-Rabat1435-04/2020|EPI ISL 471459|B.1|Morocco|2020-04-19	0.0002045633	Africa
Africa|hCoV-19/DRC/3504/2020|EPI ISL 447604|B.1.149|Democratic Republic of the Congo|2020-04-23	Africa|hCoV-19/Morocco/HMIMV-Rabat1435-04/2020|EPI ISL 471459|B.1|Morocco|2020-04-19	0.0002443894	Africa
Africa|hCoV-19/DRC/352/2020|EPI ISL 420850|B.1.5|Democratic Republic of the Congo|2020-03	Africa|hCoV-19/Morocco/HMIMV-Rabat1435-04/2020|EPI ISL 471459|B.1|Morocco|2020-04-19	0.0002043487	Africa
Africa|hCoV-19/DRC/353/2020|EPI ISL 420843|B.1.5|Democratic Republic of the Congo|2020-03	Africa|hCoV-19/Morocco/HMIMV-Rabat1435-04/2020|EPI ISL 471459|B.1|Morocco|2020-04-19	0.0001362334	Africa
Africa|hCoV-19/DRC/355/2020|EPI ISL 420844|B.1|Democratic Republic of the Congo|2020-03	Africa|hCoV-19/Morocco/HMIMV-Rabat1435-04/2020|EPI ISL 471459|B.1|Morocco|2020-04-19	0.0002023280	Africa
Africa|hCoV-19/DRC/3552/2020|EPI ISL 447605|B.1.84|Democratic Republic of the Congo|2020-04-23	Africa|hCoV-19/Morocco/HMIMV-Rabat1435-04/2020|EPI ISL 471459|B.1|Morocco|2020-04-19	0.0002411779	Africa
Africa|hCoV-19/DRC/3595/2020|EPI ISL 447606|B.1.5|Democratic Republic of the Congo|2020-04-23	Africa|hCoV-19/Morocco/HMIMV-Rabat1435-04/2020|EPI ISL 471459|B.1|Morocco|2020-04-19	0.0002377317	Africa
Africa|hCoV-19/DRC/3632/2020|EPI ISL 447607|B.1.5|Democratic Republic of the Congo|2020-04-23	Africa|hCoV-19/Morocco/HMIMV-Rabat1435-04/2020|EPI ISL 471459|B.1|Morocco|2020-04-19	0.0002044003	Africa
Africa|hCoV-19/DRC/3633/2020|EPI ISL 447230|B.1.5|Democratic Republic of the Congo|2020-04-23	Africa|hCoV-19/Morocco/HMIMV-Rabat1435-04/2020|EPI ISL 471459|B.1|Morocco|2020-04-19	0.0002063471	Africa
Africa|hCoV-19/DRC/3653/2020|EPI ISL 447231|B.1.128|Democratic Republic of the Congo|2020-04-23	Africa|hCoV-19/Morocco/HMIMV-Rabat1435-04/2020|EPI ISL 471459|B.1|Morocco|2020-04-19	0.0003377760	Africa
Africa|hCoV-19/DRC/3659/2020|EPI ISL 447232|B.1.128|Democratic Republic of the Congo|2020-04-23	Africa|hCoV-19/Morocco/HMIMV-Rabat1435-04/2020|EPI ISL 471459|B.1|Morocco|2020-04-19	0.0003380843	Africa
Africa|hCoV-19/DRC/3661/2020|EPI ISL 447233|B.1.128|Democratic Republic of the Congo|2020-04-23	Africa|hCoV-19/Morocco/HMIMV-Rabat1435-04/2020|EPI ISL 471459|B.1|Morocco|2020-04-19	0.0003409656	Africa
Africa|hCoV-19/DRC/3662/2020|EPI ISL 447234|B.1.128|Democratic Republic of the Congo|2020-04-23	Africa|hCoV-19/Morocco/HMIMV-Rabat1435-04/2020|EPI ISL 471459|B.1|Morocco|2020-04-19	0.0003407101	Africa
Africa|hCoV-19/DRC/3664/2020|EPI ISL 447235|B.1.128|Democratic Republic of the Congo|2020-04-23	Africa|hCoV-19/Morocco/HMIMV-Rabat1435-04/2020|EPI ISL 471459|B.1|Morocco|2020-04-19	0.0003407682	Africa
Africa|hCoV-19/DRC/3683/2020|EPI ISL 447236|B.1.5|Democratic Republic of the Congo|2020-04-24	Africa|hCoV-19/Morocco/HMIMV-Rabat1435-04/2020|EPI ISL 471459|B.1|Morocco|2020-04-19	0.0002384849	Africa
Africa|hCoV-19/DRC/3688/2020|EPI ISL 447237|B.1.128|Democratic Republic of the Congo|2020-04-24	Africa|hCoV-19/Morocco/HMIMV-Rabat1435-04/2020|EPI ISL 471459|B.1|Morocco|2020-04-19	0.0003736344	Africa
Africa|hCoV-19/DRC/376/2020|EPI ISL 420851|B.1.6|Democratic Republic of the Congo|2020-03-25	Africa|hCoV-19/Morocco/HMIMV-Rabat1435-04/2020|EPI ISL 471459|B.1|Morocco|2020-04-19	0.0002715671	Africa
Africa|hCoV-19/DRC/3764/2020|EPI ISL 447238|B.1.84|Democratic Republic of the Congo|2020-04-24	Africa|hCoV-19/Morocco/HMIMV-Rabat1435-04/2020|EPI ISL 471459|B.1|Morocco|2020-04-19	0.0003062198	Africa
Africa|hCoV-19/DRC/3768/2020|EPI ISL 447239|B.1.84|Democratic Republic of the Congo|2020-04-24	Africa|hCoV-19/Morocco/HMIMV-Rabat1435-04/2020|EPI ISL 471459|B.1|Morocco|2020-04-19	0.0002383339	Africa
Africa|hCoV-19/DRC/3778/2020|EPI ISL 447240|B.1.128|Democratic Republic of the Congo|2020-04-24	Africa|hCoV-19/Morocco/HMIMV-Rabat1435-04/2020|EPI ISL 471459|B.1|Morocco|2020-04-19	0.0003729125	Africa
Africa|hCoV-19/DRC/3787/2020|EPI ISL 447241|B.1|Democratic Republic of the Congo|2020-04-24	Africa|hCoV-19/Morocco/HMIMV-Rabat1435-04/2020|EPI ISL 471459|B.1|Morocco|2020-04-19	0.0002080086	Africa
Africa|hCoV-19/DRC/3791/2020|EPI ISL 447242|B.1|Democratic Republic of the Congo|2020-04-24	Africa|hCoV-19/Morocco/HMIMV-Rabat1435-04/2020|EPI ISL 471459|B.1|Morocco|2020-04-19	0.0002810712	Africa
Africa|hCoV-19/DRC/3803/2020|EPI ISL 447243|B.1|Democratic Republic of the Congo|2020-04-24	Africa|hCoV-19/Morocco/HMIMV-Rabat1435-04/2020|EPI ISL 471459|B.1|Morocco|2020-04-19	0.0001743060	Africa
Africa|hCoV-19/DRC/3806/2020|EPI ISL 447244|B.1|Democratic Republic of the Congo|2020-04-24	Africa|hCoV-19/Morocco/HMIMV-Rabat1435-04/2020|EPI ISL 471459|B.1|Morocco|2020-04-19	0.0001742938	Africa
Africa|hCoV-19/DRC/3827/2020|EPI ISL 447245|B.1|Democratic Republic of the Congo|2020-04-24	Africa|hCoV-19/Morocco/HMIMV-Rabat1435-04/2020|EPI ISL 471459|B.1|Morocco|2020-04-19	0.0003066150	Africa
Africa|hCoV-19/DRC/3829/2020|EPI ISL 447246|B.1|Democratic Republic of the Congo|2020-04-24	Africa|hCoV-19/Morocco/HMIMV-Rabat1435-04/2020|EPI ISL 471459|B.1|Morocco|2020-04-19	0.0002729130	Africa
Africa|hCoV-19/DRC/3834/2020|EPI ISL 447247|A|Democratic Republic of the Congo|2020-04-25	Africa|hCoV-19/Morocco/HMIMV-Rabat1435-04/2020|EPI ISL 471459|B.1|Morocco|2020-04-19	0.0005143488	Africa
Africa|hCoV-19/DRC/3837/2020|EPI ISL 447248|B.1.128|Democratic Republic of the Congo|2020-04-25	Africa|hCoV-19/Morocco/HMIMV-Rabat1435-04/2020|EPI ISL 471459|B.1|Morocco|2020-04-19	0.0003405477	Africa
Africa|hCoV-19/DRC/3841/2020|EPI ISL 447249|B.1.128|Democratic Republic of the Congo|2020-04-25	Africa|hCoV-19/Morocco/HMIMV-Rabat1435-04/2020|EPI ISL 471459|B.1|Morocco|2020-04-19	0.0004077520	Africa
Africa|hCoV-19/DRC/3842/2020|EPI ISL 471396|B.1.128|Democratic Republic of the Congo|2020-04-25	Africa|hCoV-19/Morocco/HMIMV-Rabat1435-04/2020|EPI ISL 471459|B.1|Morocco|2020-04-19	0.0004033397	Africa
Africa|hCoV-19/DRC/3846/2020|EPI ISL 471397|B.1.84|Democratic Republic of the Congo|2020-04-25	Africa|hCoV-19/Morocco/HMIMV-Rabat1435-04/2020|EPI ISL 471459|B.1|Morocco|2020-04-19	0.0003360736	Africa
Africa|hCoV-19/DRC/3937/2020|EPI ISL 471398|B.1|Democratic Republic of the Congo|2020-04-25	Africa|hCoV-19/Morocco/HMIMV-Rabat1435-04/2020|EPI ISL 471459|B.1|Morocco|2020-04-19	0.0003024601	Africa
Africa|hCoV-19/DRC/3941/2020|EPI ISL 471399|B.1.128|Democratic Republic of the Congo|2020-04-25	Africa|hCoV-19/Morocco/HMIMV-Rabat1435-04/2020|EPI ISL 471459|B.1|Morocco|2020-04-19	0.0003739352	Africa
Africa|hCoV-19/DRC/3947/2020|EPI ISL 471400|B.1.214|Democratic Republic of the Congo|2020-04-25	Africa|hCoV-19/Morocco/HMIMV-Rabat1435-04/2020|EPI ISL 471459|B.1|Morocco|2020-04-19	0.0004033140	Africa
Africa|hCoV-19/DRC/3949/2020|EPI ISL 471401|B.1.84|Democratic Republic of the Congo|2020-04-26	Africa|hCoV-19/Morocco/HMIMV-Rabat1435-04/2020|EPI ISL 471459|B.1|Morocco|2020-04-19	0.0002371070	Africa
Africa|hCoV-19/DRC/396/2020|EPI ISL 420852|B.1.6|Democratic Republic of the Congo|2020-03-26	Africa|hCoV-19/Morocco/HMIMV-Rabat1435-04/2020|EPI ISL 471459|B.1|Morocco|2020-04-19	0.0002373827	Africa
Africa|hCoV-19/DRC/397/2020|EPI ISL 420845|B.1.6|Democratic Republic of the Congo|2020-03-26	Africa|hCoV-19/Morocco/HMIMV-Rabat1435-04/2020|EPI ISL 471459|B.1|Morocco|2020-04-19	0.0002355855	Africa
Africa|hCoV-19/DRC/400/2020|EPI ISL 420846|B.1.5|Democratic Republic of the Congo|2020-03	Africa|hCoV-19/Morocco/HMIMV-Rabat1435-04/2020|EPI ISL 471459|B.1|Morocco|2020-04-19	0.0002024987	Africa
Africa|hCoV-19/DRC/4012/2020|EPI ISL 471402|B.1|Democratic Republic of the Congo|2020-04-26	Africa|hCoV-19/Morocco/HMIMV-Rabat1435-04/2020|EPI ISL 471459|B.1|Morocco|2020-04-19	0.0003697045	Africa
Africa|hCoV-19/DRC/402/2020|EPI ISL 420853|B.1|Democratic Republic of the Congo|2020-03-26	Africa|hCoV-19/Morocco/HMIMV-Rabat1435-04/2020|EPI ISL 471459|B.1|Morocco|2020-04-19	0.0002114956	Africa
Africa|hCoV-19/DRC/4020/2020|EPI ISL 471403|B.1.5|Democratic Republic of the Congo|2020-04-26	Africa|hCoV-19/Morocco/HMIMV-Rabat1435-04/2020|EPI ISL 471459|B.1|Morocco|2020-04-19	0.0003024728	Africa
Africa|hCoV-19/DRC/4026/2020|EPI ISL 471404|B.1.84|Democratic Republic of the Congo|2020-04-27	Africa|hCoV-19/Morocco/HMIMV-Rabat1435-04/2020|EPI ISL 471459|B.1|Morocco|2020-04-19	0.0002700639	Africa
Africa|hCoV-19/DRC/4060/2020|EPI ISL 471405|B.1|Democratic Republic of the Congo|2020-04-27	Africa|hCoV-19/Morocco/HMIMV-Rabat1435-04/2020|EPI ISL 471459|B.1|Morocco|2020-04-19	0.0003030537	Africa
Africa|hCoV-19/DRC/4075/2020|EPI ISL 471406|B.1.214|Democratic Republic of the Congo|2020-04-27	Africa|hCoV-19/Morocco/HMIMV-Rabat1435-04/2020|EPI ISL 471459|B.1|Morocco|2020-04-19	0.0003729288	Africa
Africa|hCoV-19/DRC/4084/2020|EPI ISL 471407|B.1.214|Democratic Republic of the Congo|2020-04-27	Africa|hCoV-19/Morocco/HMIMV-Rabat1435-04/2020|EPI ISL 471459|B.1|Morocco|2020-04-19	0.0004037210	Africa
Africa|hCoV-19/DRC/4132/2020|EPI ISL 471408|B.1|Democratic Republic of the Congo|2020-04-27	Africa|hCoV-19/Morocco/HMIMV-Rabat1435-04/2020|EPI ISL 471459|B.1|Morocco|2020-04-19	0.0003360656	Africa
Africa|hCoV-19/DRC/4141/2020|EPI ISL 471409|B.1.128|Democratic Republic of the Congo|2020-04-27	Africa|hCoV-19/Morocco/HMIMV-Rabat1435-04/2020|EPI ISL 471459|B.1|Morocco|2020-04-19	0.0003697045	Africa
Africa|hCoV-19/DRC/4145/2020|EPI ISL 471410|B.1|Democratic Republic of the Congo|2020-04-27	Africa|hCoV-19/Morocco/HMIMV-Rabat1435-04/2020|EPI ISL 471459|B.1|Morocco|2020-04-19	0.0002688480	Africa
Africa|hCoV-19/DRC/4194/2020|EPI ISL 471414|B.1.5|Democratic Republic of the Congo|2020-04-28	Africa|hCoV-19/Morocco/HMIMV-Rabat1435-04/2020|EPI ISL 471459|B.1|Morocco|2020-04-19	0.0003024530	Africa
Africa|hCoV-19/DRC/4250/2020|EPI ISL 471415|B.1.1.1|Democratic Republic of the Congo|2020-04-28	Africa|hCoV-19/Morocco/HMIMV-Rabat1435-04/2020|EPI ISL 471459|B.1|Morocco|2020-04-19	0.0004705948	Africa
Africa|hCoV-19/DRC/4279/2020|EPI ISL 514114|B.1|Democratic Republic of the Congo|2020-04-28	Africa|hCoV-19/Morocco/HMIMV-Rabat1435-04/2020|EPI ISL 471459|B.1|Morocco|2020-04-19	0.0002725597	Africa
Africa|hCoV-19/DRC/4282/2020|EPI ISL 514103|B.1.128|Democratic Republic of the Congo|2020-04-08	Africa|hCoV-19/Morocco/HMIMV-Rabat1435-04/2020|EPI ISL 471459|B.1|Morocco|2020-04-19	0.0003066746	Africa
Africa|hCoV-19/DRC/4284/2020|EPI ISL 514115|B.1.128|Democratic Republic of the Congo|2020-04-28	Africa|hCoV-19/Morocco/HMIMV-Rabat1435-04/2020|EPI ISL 471459|B.1|Morocco|2020-04-19	0.0003066433	Africa
Africa|hCoV-19/DRC/431/2020|EPI ISL 420847|B.1.147|Democratic Republic of the Congo|2020-03-26	Africa|hCoV-19/Morocco/HMIMV-Rabat1435-04/2020|EPI ISL 471459|B.1|Morocco|2020-04-19	0.0002355832	Africa
Africa|hCoV-19/DRC/4418/2020|EPI ISL 496506|B.1.128|Democratic Republic of the Congo|2020-04-29	Africa|hCoV-19/Morocco/HMIMV-Rabat1435-04/2020|EPI ISL 471459|B.1|Morocco|2020-04-19	0.0003407450	Africa
Africa|hCoV-19/DRC/4422/2020|EPI ISL 496507|B.1.128|Democratic Republic of the Congo|2020-04-29	Africa|hCoV-19/Morocco/HMIMV-Rabat1435-04/2020|EPI ISL 471459|B.1|Morocco|2020-04-19	0.0003101402	Africa
Africa|hCoV-19/DRC/4427/2020|EPI ISL 496508|B.1.128|Democratic Republic of the Congo|2020-04-29	Africa|hCoV-19/Morocco/HMIMV-Rabat1435-04/2020|EPI ISL 471459|B.1|Morocco|2020-04-19	0.0003129216	Africa
Africa|hCoV-19/DRC/4429/2020|EPI ISL 513589|B.1.128|Democratic Republic of the Congo|2020-04-29	Africa|hCoV-19/Morocco/HMIMV-Rabat1435-04/2020|EPI ISL 471459|B.1|Morocco|2020-04-19	0.0003129433	Africa
Africa|hCoV-19/DRC/4430/2020|EPI ISL 496509|B.1.128|Democratic Republic of the Congo|2020-04-29	Africa|hCoV-19/Morocco/HMIMV-Rabat1435-04/2020|EPI ISL 471459|B.1|Morocco|2020-04-19	0.0003069358	Africa
Africa|hCoV-19/DRC/4437/2020|EPI ISL 513590|B.1.128|Democratic Republic of the Congo|2020-05-02	Africa|hCoV-19/Morocco/HMIMV-Rabat1435-04/2020|EPI ISL 471459|B.1|Morocco|2020-04-19	0.0003477825	Africa
Africa|hCoV-19/DRC/4442/2020|EPI ISL 496510|B.1.128|Democratic Republic of the Congo|2020-04-29	Africa|hCoV-19/Morocco/HMIMV-Rabat1435-04/2020|EPI ISL 471459|B.1|Morocco|2020-04-19	0.0003104288	Africa
Africa|hCoV-19/DRC/4444/2020|EPI ISL 514104|B.1.128|Democratic Republic of the Congo|2020-04-29	Africa|hCoV-19/Morocco/HMIMV-Rabat1435-04/2020|EPI ISL 471459|B.1|Morocco|2020-04-19	0.0003056851	Africa
Africa|hCoV-19/DRC/445/2020|EPI ISL 420848|B.1|Democratic Republic of the Congo|2020-03	Africa|hCoV-19/Morocco/HMIMV-Rabat1435-04/2020|EPI ISL 471459|B.1|Morocco|2020-04-19	0.0002097702	Africa
Africa|hCoV-19/DRC/4501/2020|EPI ISL 513591|B.1.5|Democratic Republic of the Congo|2020-05-30	Africa|hCoV-19/Morocco/HMIMV-Rabat1435-04/2020|EPI ISL 471459|B.1|Morocco|2020-04-19	0.0002086612	Africa
Africa|hCoV-19/DRC/4516/2020|EPI ISL 487192|B.1.1.275|Democratic Republic of the Congo|2020-04-28	Africa|hCoV-19/Morocco/HMIMV-Rabat1435-04/2020|EPI ISL 471459|B.1|Morocco|2020-04-19	0.0003058897	Africa
Africa|hCoV-19/DRC/4524/2020|EPI ISL 513597|A|Democratic Republic of the Congo|2020-04-30	Africa|hCoV-19/Morocco/HMIMV-Rabat1435-04/2020|EPI ISL 471459|B.1|Morocco|2020-04-19	0.0005428799	Africa
Africa|hCoV-19/DRC/4541/2020|EPI ISL 513598|B.1|Democratic Republic of the Congo|2020-04-30	Africa|hCoV-19/Morocco/HMIMV-Rabat1435-04/2020|EPI ISL 471459|B.1|Morocco|2020-04-19	0.0003361242	Africa
Africa|hCoV-19/DRC/4551/2020|EPI ISL 513599|B.1.178|Democratic Republic of the Congo|2020-04-30	Africa|hCoV-19/Morocco/HMIMV-Rabat1435-04/2020|EPI ISL 471459|B.1|Morocco|2020-04-19	0.0003771914	Africa
Africa|hCoV-19/DRC/4561/2020|EPI ISL 513600|B.1|Democratic Republic of the Congo|2020-04-30	Africa|hCoV-19/Morocco/HMIMV-Rabat1435-04/2020|EPI ISL 471459|B.1|Morocco|2020-04-19	0.0003024529	Africa
Africa|hCoV-19/DRC/4562/2020|EPI ISL 513601|B.1.214|Democratic Republic of the Congo|2020-04-30	Africa|hCoV-19/Morocco/HMIMV-Rabat1435-04/2020|EPI ISL 471459|B.1|Morocco|2020-04-19	0.0003024601	Africa
Africa|hCoV-19/DRC/4568/2020|EPI ISL 513602|B.1|Democratic Republic of the Congo|2020-04-30	Africa|hCoV-19/Morocco/HMIMV-Rabat1435-04/2020|EPI ISL 471459|B.1|Morocco|2020-04-19	0.0003056468	Africa
Africa|hCoV-19/DRC/4578/2020|EPI ISL 513603|B.1|Democratic Republic of the Congo|2020-04-30	Africa|hCoV-19/Morocco/HMIMV-Rabat1435-04/2020|EPI ISL 471459|B.1|Morocco|2020-04-19	0.0003417846	Africa
Africa|hCoV-19/DRC/4613/2020|EPI ISL 513604|B.1.214|Democratic Republic of the Congo|2020-04-30	Africa|hCoV-19/Morocco/HMIMV-Rabat1435-04/2020|EPI ISL 471459|B.1|Morocco|2020-04-19	0.0003390814	Africa
Africa|hCoV-19/DRC/4614/2020|EPI ISL 513605|B.1|Democratic Republic of the Congo|2020-04-30	Africa|hCoV-19/Morocco/HMIMV-Rabat1435-04/2020|EPI ISL 471459|B.1|Morocco|2020-04-19	0.0004369498	Africa
Africa|hCoV-19/DRC/4631/2020|EPI ISL 513606|B.1.5|Democratic Republic of the Congo|2020-04-30	Africa|hCoV-19/Morocco/HMIMV-Rabat1435-04/2020|EPI ISL 471459|B.1|Morocco|2020-04-19	0.0004369792	Africa
Africa|hCoV-19/DRC/4633/2020|EPI ISL 513607|B.1.128|Democratic Republic of the Congo|2020-04-30	Africa|hCoV-19/Morocco/HMIMV-Rabat1435-04/2020|EPI ISL 471459|B.1|Morocco|2020-04-19	0.0004033397	Africa
Africa|hCoV-19/DRC/4642/2020|EPI ISL 513608|B.1.128|Democratic Republic of the Congo|2020-04-30	Africa|hCoV-19/Morocco/HMIMV-Rabat1435-04/2020|EPI ISL 471459|B.1|Morocco|2020-04-19	0.0004033221	Africa
Africa|hCoV-19/DRC/4647/2020|EPI ISL 513609|B.1.128|Democratic Republic of the Congo|2020-04-30	Africa|hCoV-19/Morocco/HMIMV-Rabat1435-04/2020|EPI ISL 471459|B.1|Morocco|2020-04-19	0.0003697045	Africa
Africa|hCoV-19/DRC/4653/2020|EPI ISL 513610|B.1.128|Democratic Republic of the Congo|2020-04-30	Africa|hCoV-19/Morocco/HMIMV-Rabat1435-04/2020|EPI ISL 471459|B.1|Morocco|2020-04-19	0.0004033628	Africa
Africa|hCoV-19/DRC/4681/2020|EPI ISL 514116|B.1.128|Democratic Republic of the Congo|2020-04-30	Africa|hCoV-19/Morocco/HMIMV-Rabat1435-04/2020|EPI ISL 471459|B.1|Morocco|2020-04-19	0.0003104289	Africa
Africa|hCoV-19/DRC/4683/2020|EPI ISL 514105|B.1.5|Democratic Republic of the Congo|2020-04-30	Africa|hCoV-19/Morocco/HMIMV-Rabat1435-04/2020|EPI ISL 471459|B.1|Morocco|2020-04-19	0.0003439911	Africa
Africa|hCoV-19/DRC/4685/2020|EPI ISL 514106|B.1.128|Democratic Republic of the Congo|2020-04-30	Africa|hCoV-19/Morocco/HMIMV-Rabat1435-04/2020|EPI ISL 471459|B.1|Morocco|2020-04-19	0.0003744788	Africa
Africa|hCoV-19/DRC/4690/2020|EPI ISL 514117|B.1.128|Democratic Republic of the Congo|2020-04-30	Africa|hCoV-19/Morocco/HMIMV-Rabat1435-04/2020|EPI ISL 471459|B.1|Morocco|2020-04-19	0.0003409308	Africa
Africa|hCoV-19/DRC/4693/2020|EPI ISL 514118|B.1.128|Democratic Republic of the Congo|2020-04-30	Africa|hCoV-19/Morocco/HMIMV-Rabat1435-04/2020|EPI ISL 471459|B.1|Morocco|2020-04-19	0.0003402350	Africa
Africa|hCoV-19/DRC/4694/2020|EPI ISL 514107|B.1.128|Democratic Republic of the Congo|2020-04-30	Africa|hCoV-19/Morocco/HMIMV-Rabat1435-04/2020|EPI ISL 471459|B.1|Morocco|2020-04-19	0.0003442515	Africa
Africa|hCoV-19/DRC/4720/2020|EPI ISL 514108|B.1.84|Democratic Republic of the Congo|2020-05-01	Africa|hCoV-19/Morocco/HMIMV-Rabat1435-04/2020|EPI ISL 471459|B.1|Morocco|2020-04-19	0.0002711162	Africa
Africa|hCoV-19/DRC/4785/2020|EPI ISL 514119|B.1.84|Democratic Republic of the Congo|2020-05-01	Africa|hCoV-19/Morocco/HMIMV-Rabat1435-04/2020|EPI ISL 471459|B.1|Morocco|2020-04-19	0.0004083403	Africa
Africa|hCoV-19/DRC/5019/2020|EPI ISL 496511|B.1|Democratic Republic of the Congo|2020-05-02	Africa|hCoV-19/Morocco/HMIMV-Rabat1435-04/2020|EPI ISL 471459|B.1|Morocco|2020-04-19	0.0003195795	Africa
Africa|hCoV-19/DRC/5094/2020|EPI ISL 496491|B.1.84|Democratic Republic of the Congo|2020-05-02	Africa|hCoV-19/Morocco/HMIMV-Rabat1435-04/2020|EPI ISL 471459|B.1|Morocco|2020-04-19	0.0002754856	Africa
Africa|hCoV-19/DRC/5186/2020|EPI ISL 496512|B.1|Democratic Republic of the Congo|2020-05-03	Africa|hCoV-19/Morocco/HMIMV-Rabat1435-04/2020|EPI ISL 471459|B.1|Morocco|2020-04-19	0.0003101676	Africa
Africa|hCoV-19/DRC/5187/2020|EPI ISL 513619|B.1|Democratic Republic of the Congo|2020-05-03	Africa|hCoV-19/Morocco/HMIMV-Rabat1435-04/2020|EPI ISL 471459|B.1|Morocco|2020-04-19	0.0003062840	Africa
Africa|hCoV-19/DRC/5205/2020|EPI ISL 487365|B.1.1.275|Democratic Republic of the Congo|2020-05-01	Africa|hCoV-19/Morocco/HMIMV-Rabat1435-04/2020|EPI ISL 471459|B.1|Morocco|2020-04-19	0.0003454523	Africa
Africa|hCoV-19/DRC/521/2020|EPI ISL 420854|B.1.5|Democratic Republic of the Congo|2020-03-25	Africa|hCoV-19/Morocco/HMIMV-Rabat1435-04/2020|EPI ISL 471459|B.1|Morocco|2020-04-19	0.0001690021	Africa
Africa|hCoV-19/DRC/5210/2020|EPI ISL 487369|B.1.1.275|Democratic Republic of the Congo|2020-05-01	Africa|hCoV-19/Morocco/HMIMV-Rabat1435-04/2020|EPI ISL 471459|B.1|Morocco|2020-04-19	0.0003098136	Africa
Africa|hCoV-19/DRC/523/2020|EPI ISL 420849|B.1.1.1|Democratic Republic of the Congo|2020-03-28	Africa|hCoV-19/Morocco/HMIMV-Rabat1435-04/2020|EPI ISL 471459|B.1|Morocco|2020-04-19	0.0003707898	Africa
Africa|hCoV-19/DRC/5240/2020|EPI ISL 496492|B.1|Democratic Republic of the Congo|2020-05-03	Africa|hCoV-19/Morocco/HMIMV-Rabat1435-04/2020|EPI ISL 471459|B.1|Morocco|2020-04-19	0.0002045766	Africa
Africa|hCoV-19/DRC/5377/2020|EPI ISL 496513|B.1|Democratic Republic of the Congo|2020-05-04	Africa|hCoV-19/Morocco/HMIMV-Rabat1435-04/2020|EPI ISL 471459|B.1|Morocco|2020-04-19	0.0002727706	Africa
Africa|hCoV-19/DRC/5538/2020|EPI ISL 514120|B.1|Democratic Republic of the Congo|2020-05-05	Africa|hCoV-19/Morocco/HMIMV-Rabat1435-04/2020|EPI ISL 471459|B.1|Morocco|2020-04-19	0.0002099023	Africa
Africa|hCoV-19/DRC/5651/2020|EPI ISL 496493|B.1.1.1|Democratic Republic of the Congo|2020-05-06	Africa|hCoV-19/Morocco/HMIMV-Rabat1435-04/2020|EPI ISL 471459|B.1|Morocco|2020-04-19	0.0003826235	Africa
Africa|hCoV-19/DRC/5705/2020|EPI ISL 496494|B.1.84|Democratic Republic of the Congo|2020-05-06	Africa|hCoV-19/Morocco/HMIMV-Rabat1435-04/2020|EPI ISL 471459|B.1|Morocco|2020-04-19	0.0002478245	Africa
Africa|hCoV-19/DRC/5735/2020|EPI ISL 496495|B.1.214|Democratic Republic of the Congo|2020-05-06	Africa|hCoV-19/Morocco/HMIMV-Rabat1435-04/2020|EPI ISL 471459|B.1|Morocco|2020-04-19	0.0002800716	Africa
Africa|hCoV-19/DRC/5815/2020|EPI ISL 495629|B.1.214|Democratic Republic of the Congo|2020-05-06	Africa|hCoV-19/Morocco/HMIMV-Rabat1435-04/2020|EPI ISL 471459|B.1|Morocco|2020-04-19	0.0003152638	Africa
Africa|hCoV-19/DRC/5907/2020|EPI ISL 496496|B.1.84|Democratic Republic of the Congo|2020-05-07	Africa|hCoV-19/Morocco/HMIMV-Rabat1435-04/2020|EPI ISL 471459|B.1|Morocco|2020-04-19	0.0003540289	Africa
Africa|hCoV-19/DRC/5913/2020|EPI ISL 496497|B.1|Democratic Republic of the Congo|2020-05-07	Africa|hCoV-19/Morocco/HMIMV-Rabat1435-04/2020|EPI ISL 471459|B.1|Morocco|2020-04-19	0.0003444329	Africa
Africa|hCoV-19/DRC/5927/2020|EPI ISL 496498|B.1.9|Democratic Republic of the Congo|2020-05-07	Africa|hCoV-19/Morocco/HMIMV-Rabat1435-04/2020|EPI ISL 471459|B.1|Morocco|2020-04-19	0.0005169640	Africa
Africa|hCoV-19/DRC/5957/2020|EPI ISL 496499|B.1.5|Democratic Republic of the Congo|2020-05-07	Africa|hCoV-19/Morocco/HMIMV-Rabat1435-04/2020|EPI ISL 471459|B.1|Morocco|2020-04-19	0.0001701000	Africa
Africa|hCoV-19/DRC/5964/2020|EPI ISL 496500|B.1.178|Democratic Republic of the Congo|2020-05-07	Africa|hCoV-19/Morocco/HMIMV-Rabat1435-04/2020|EPI ISL 471459|B.1|Morocco|2020-04-19	0.0001787800	Africa
Africa|hCoV-19/DRC/5996/2020|EPI ISL 496514|B.1.84|Democratic Republic of the Congo|2020-05-08	Africa|hCoV-19/Morocco/HMIMV-Rabat1435-04/2020|EPI ISL 471459|B.1|Morocco|2020-04-19	0.0002756374	Africa
Africa|hCoV-19/DRC/6026/2020|EPI ISL 513622|B.1.1.1|Democratic Republic of the Congo|2020-05-08	Africa|hCoV-19/Morocco/HMIMV-Rabat1435-04/2020|EPI ISL 471459|B.1|Morocco|2020-04-19	0.0004490295	Africa
Africa|hCoV-19/DRC/6143/2020|EPI ISL 496515|B.1|Democratic Republic of the Congo|2020-05-08	Africa|hCoV-19/Morocco/HMIMV-Rabat1435-04/2020|EPI ISL 471459|B.1|Morocco|2020-04-19	0.0002435307	Africa
Africa|hCoV-19/DRC/6151/2020|EPI ISL 513620|B.1.214|Democratic Republic of the Congo|2020-05-08	Africa|hCoV-19/Morocco/HMIMV-Rabat1435-04/2020|EPI ISL 471459|B.1|Morocco|2020-04-19	0.0003079195	Africa
Africa|hCoV-19/DRC/6163/2020|EPI ISL 513623|B.1.214|Democratic Republic of the Congo|2020-05-08	Africa|hCoV-19/Morocco/HMIMV-Rabat1435-04/2020|EPI ISL 471459|B.1|Morocco|2020-04-19	0.0003115647	Africa
Africa|hCoV-19/DRC/6203/2020|EPI ISL 514109|B.1|Democratic Republic of the Congo|2020-05-09	Africa|hCoV-19/Morocco/HMIMV-Rabat1435-04/2020|EPI ISL 471459|B.1|Morocco|2020-04-19	0.0004095788	Africa
Africa|hCoV-19/DRC/6209/2020|EPI ISL 514110|B.1.84|Democratic Republic of the Congo|2020-05-09	Africa|hCoV-19/Morocco/HMIMV-Rabat1435-04/2020|EPI ISL 471459|B.1|Morocco|2020-04-19	0.0002385044	Africa
Africa|hCoV-19/DRC/6227/2020|EPI ISL 514121|B.1.84|Democratic Republic of the Congo|2020-05-09	Africa|hCoV-19/Morocco/HMIMV-Rabat1435-04/2020|EPI ISL 471459|B.1|Morocco|2020-04-19	0.0002388217	Africa
Africa|hCoV-19/DRC/6313/2020|EPI ISL 496516|B.1.84|Democratic Republic of the Congo|2020-05-09	Africa|hCoV-19/Morocco/HMIMV-Rabat1435-04/2020|EPI ISL 471459|B.1|Morocco|2020-04-19	0.0003558337	Africa
Africa|hCoV-19/DRC/6338/2020|EPI ISL 495630|B.1|Democratic Republic of the Congo|2020-05-09	Africa|hCoV-19/Morocco/HMIMV-Rabat1435-04/2020|EPI ISL 471459|B.1|Morocco|2020-04-19	0.0002813844	Africa
Africa|hCoV-19/DRC/6341/2020|EPI ISL 495631|B.1|Democratic Republic of the Congo|2020-05-09	Africa|hCoV-19/Morocco/HMIMV-Rabat1435-04/2020|EPI ISL 471459|B.1|Morocco|2020-04-19	0.0003897848	Africa
Africa|hCoV-19/DRC/6342/2020|EPI ISL 495632|B.1|Democratic Republic of the Congo|2020-05-09	Africa|hCoV-19/Morocco/HMIMV-Rabat1435-04/2020|EPI ISL 471459|B.1|Morocco|2020-04-19	0.0003479204	Africa
Africa|hCoV-19/DRC/6361/2020|EPI ISL 495633|B.1|Democratic Republic of the Congo|2020-05-09	Africa|hCoV-19/Morocco/HMIMV-Rabat1435-04/2020|EPI ISL 471459|B.1|Morocco|2020-04-19	0.0002486633	Africa
Africa|hCoV-19/DRC/6380/2020|EPI ISL 513611|B.1.1.275|Democratic Republic of the Congo|2020-05-04	Africa|hCoV-19/Morocco/HMIMV-Rabat1435-04/2020|EPI ISL 471459|B.1|Morocco|2020-04-19	0.0003459900	Africa
Africa|hCoV-19/DRC/6384/2020|EPI ISL 513612|B.1.1.275|Democratic Republic of the Congo|2020-05-07	Africa|hCoV-19/Morocco/HMIMV-Rabat1435-04/2020|EPI ISL 471459|B.1|Morocco|2020-04-19	0.0002764403	Africa
Africa|hCoV-19/DRC/6386/2020|EPI ISL 513613|B.1.1.275|Democratic Republic of the Congo|2020-05-07	Africa|hCoV-19/Morocco/HMIMV-Rabat1435-04/2020|EPI ISL 471459|B.1|Morocco|2020-04-19	0.0003052985	Africa
Africa|hCoV-19/DRC/6389/2020|EPI ISL 513614|B.1.84|Democratic Republic of the Congo|2020-05-07	Africa|hCoV-19/Morocco/HMIMV-Rabat1435-04/2020|EPI ISL 471459|B.1|Morocco|2020-04-19	0.0003441533	Africa
Africa|hCoV-19/DRC/6390/2020|EPI ISL 513615|B.1.1.275|Democratic Republic of the Congo|2020-05-04	Africa|hCoV-19/Morocco/HMIMV-Rabat1435-04/2020|EPI ISL 471459|B.1|Morocco|2020-04-19	0.0004076482	Africa
Africa|hCoV-19/DRC/6392/2020|EPI ISL 513616|B.1|Democratic Republic of the Congo|2020-05-04	Africa|hCoV-19/Morocco/HMIMV-Rabat1435-04/2020|EPI ISL 471459|B.1|Morocco|2020-04-19	0.0001696171	Africa
Africa|hCoV-19/DRC/6395/2020|EPI ISL 513617|B.1.1.275|Democratic Republic of the Congo|2020-05-07	Africa|hCoV-19/Morocco/HMIMV-Rabat1435-04/2020|EPI ISL 471459|B.1|Morocco|2020-04-19	0.0004369997	Africa
Africa|hCoV-19/DRC/6398/2020|EPI ISL 513618|B.1.1.275|Democratic Republic of the Congo|2020-05-07	Africa|hCoV-19/Morocco/HMIMV-Rabat1435-04/2020|EPI ISL 471459|B.1|Morocco|2020-04-19	0.0003361040	Africa
Africa|hCoV-19/DRC/6724/2020|EPI ISL 495634|B.1|Democratic Republic of the Congo|2020-05-11	Africa|hCoV-19/Morocco/HMIMV-Rabat1435-04/2020|EPI ISL 471459|B.1|Morocco|2020-04-19	0.0002385011	Africa
Africa|hCoV-19/DRC/6743/2020|EPI ISL 495635|B.1.149|Democratic Republic of the Congo|2020-05-11	Africa|hCoV-19/Morocco/HMIMV-Rabat1435-04/2020|EPI ISL 471459|B.1|Morocco|2020-04-19	0.0002473919	Africa
Africa|hCoV-19/DRC/6783/2020|EPI ISL 496501|B.1.149|Democratic Republic of the Congo|2020-05-11	Africa|hCoV-19/Morocco/HMIMV-Rabat1435-04/2020|EPI ISL 471459|B.1|Morocco|2020-04-19	0.0002810385	Africa
Africa|hCoV-19/DRC/6784/2020|EPI ISL 495636|B.1|Democratic Republic of the Congo|2020-05-11	Africa|hCoV-19/Morocco/HMIMV-Rabat1435-04/2020|EPI ISL 471459|B.1|Morocco|2020-04-19	0.0002040714	Africa
Africa|hCoV-19/DRC/6786/2020|EPI ISL 495637|B.1.178|Democratic Republic of the Congo|2020-05-11	Africa|hCoV-19/Morocco/HMIMV-Rabat1435-04/2020|EPI ISL 471459|B.1|Morocco|2020-04-19	0.0003068795	Africa
Africa|hCoV-19/DRC/6791/2020|EPI ISL 495638|B.1.178|Democratic Republic of the Congo|2020-05-11	Africa|hCoV-19/Morocco/HMIMV-Rabat1435-04/2020|EPI ISL 471459|B.1|Morocco|2020-04-19	0.0002738029	Africa
Africa|hCoV-19/DRC/6792/2020|EPI ISL 495639|B.1|Democratic Republic of the Congo|2020-05-11	Africa|hCoV-19/Morocco/HMIMV-Rabat1435-04/2020|EPI ISL 471459|B.1|Morocco|2020-04-19	0.0002494493	Africa
Africa|hCoV-19/DRC/6801/2020|EPI ISL 514111|B.1|Democratic Republic of the Congo|2020-05-11	Africa|hCoV-19/Morocco/HMIMV-Rabat1435-04/2020|EPI ISL 471459|B.1|Morocco|2020-04-19	0.0004470360	Africa
Africa|hCoV-19/DRC/6853/2020|EPI ISL 496502|B.1.214|Democratic Republic of the Congo|2020-05-11	Africa|hCoV-19/Morocco/HMIMV-Rabat1435-04/2020|EPI ISL 471459|B.1|Morocco|2020-04-19	0.0002422567	Africa
Africa|hCoV-19/DRC/6854/2020|EPI ISL 496503|B.1|Democratic Republic of the Congo|2020-05-11	Africa|hCoV-19/Morocco/HMIMV-Rabat1435-04/2020|EPI ISL 471459|B.1|Morocco|2020-04-19	0.0004229139	Africa
Africa|hCoV-19/DRC/6875/2020|EPI ISL 496504|B.1|Democratic Republic of the Congo|2020-05-11	Africa|hCoV-19/Morocco/HMIMV-Rabat1435-04/2020|EPI ISL 471459|B.1|Morocco|2020-04-19	0.0002385125	Africa
Africa|hCoV-19/DRC/7042/2020|EPI ISL 513592|B.1.214|Democratic Republic of the Congo|2020-05-12	Africa|hCoV-19/Morocco/HMIMV-Rabat1435-04/2020|EPI ISL 471459|B.1|Morocco|2020-04-19	0.0002718477	Africa
Africa|hCoV-19/DRC/7061/2020|EPI ISL 513593|B.1|Democratic Republic of the Congo|2020-05-12	Africa|hCoV-19/Morocco/HMIMV-Rabat1435-04/2020|EPI ISL 471459|B.1|Morocco|2020-04-19	0.0002112970	Africa
Africa|hCoV-19/DRC/7140/2020|EPI ISL 513594|B.1.214|Democratic Republic of the Congo|2020-05-12	Africa|hCoV-19/Morocco/HMIMV-Rabat1435-04/2020|EPI ISL 471459|B.1|Morocco|2020-04-19	0.0003799924	Africa
Africa|hCoV-19/DRC/7200/2020|EPI ISL 514112|B.1|Democratic Republic of the Congo|2020-05-13	Africa|hCoV-19/Morocco/HMIMV-Rabat1435-04/2020|EPI ISL 471459|B.1|Morocco|2020-04-19	0.0004068437	Africa
Africa|hCoV-19/DRC/7211/2020|EPI ISL 514122|B.1.149|Democratic Republic of the Congo|2020-05-13	Africa|hCoV-19/Morocco/HMIMV-Rabat1435-04/2020|EPI ISL 471459|B.1|Morocco|2020-04-19	0.0003402731	Africa
Africa|hCoV-19/DRC/7248/2020|EPI ISL 514123|B.1|Democratic Republic of the Congo|2020-05-13	Africa|hCoV-19/Morocco/HMIMV-Rabat1435-04/2020|EPI ISL 471459|B.1|Morocco|2020-04-19	0.0002435087	Africa
Africa|hCoV-19/DRC/7255/2020|EPI ISL 514124|B.1.149|Democratic Republic of the Congo|2020-05-13	Africa|hCoV-19/Morocco/HMIMV-Rabat1435-04/2020|EPI ISL 471459|B.1|Morocco|2020-04-19	0.0003774614	Africa
Africa|hCoV-19/DRC/73/2020|EPI ISL 417941|B.1.178|Democratic Republic of the Congo|2020-03-18	Africa|hCoV-19/Morocco/HMIMV-Rabat1435-04/2020|EPI ISL 471459|B.1|Morocco|2020-04-19	0.0002038033	Africa
Africa|hCoV-19/DRC/7386/2020|EPI ISL 513595|B.1.5|Democratic Republic of the Congo|2020-05-14	Africa|hCoV-19/Morocco/HMIMV-Rabat1435-04/2020|EPI ISL 471459|B.1|Morocco|2020-04-19	0.0001749375	Africa
Africa|hCoV-19/DRC/7430/2020|EPI ISL 496517|B.1.1.1|Democratic Republic of the Congo|2020-05-14	Africa|hCoV-19/Morocco/HMIMV-Rabat1435-04/2020|EPI ISL 471459|B.1|Morocco|2020-04-19	0.0005736938	Africa
Africa|hCoV-19/DRC/7434/2020|EPI ISL 513621|B.1.1.1|Democratic Republic of the Congo|2020-05-14	Africa|hCoV-19/Morocco/HMIMV-Rabat1435-04/2020|EPI ISL 471459|B.1|Morocco|2020-04-19	0.0005575242	Africa
Africa|hCoV-19/DRC/7471/2020|EPI ISL 513596|B.1.214|Democratic Republic of the Congo|2020-05-14	Africa|hCoV-19/Morocco/HMIMV-Rabat1435-04/2020|EPI ISL 471459|B.1|Morocco|2020-04-19	0.0003764469	Africa
Africa|hCoV-19/DRC/7488/2020|EPI ISL 514113|B.1.1|Democratic Republic of the Congo|2020-05-14	Africa|hCoV-19/Morocco/HMIMV-Rabat1435-04/2020|EPI ISL 471459|B.1|Morocco|2020-04-19	0.0002384613	Africa
Africa|hCoV-19/DRC/7713/2020|EPI ISL 495640|B.1|Democratic Republic of the Congo|2020-05-14	Africa|hCoV-19/Morocco/HMIMV-Rabat1435-04/2020|EPI ISL 471459|B.1|Morocco|2020-04-19	0.0004540224	Africa
Africa|hCoV-19/DRC/7864/2020|EPI ISL 496505|B.1.214|Democratic Republic of the Congo|2020-05-15	Africa|hCoV-19/Morocco/HMIMV-Rabat1435-04/2020|EPI ISL 471459|B.1|Morocco|2020-04-19	0.0003470114	Africa
Africa|hCoV-19/DRC/7920/2020|EPI ISL 495641|B.1|Democratic Republic of the Congo|2020-05-15	Africa|hCoV-19/Morocco/HMIMV-Rabat1435-04/2020|EPI ISL 471459|B.1|Morocco|2020-04-19	0.0003751667	Africa
Africa|hCoV-19/DRC/80/2020|EPI ISL 417942|B.1.178|Democratic Republic of the Congo|2020-03-18	Africa|hCoV-19/Morocco/HMIMV-Rabat1435-04/2020|EPI ISL 471459|B.1|Morocco|2020-04-19	0.0001687421	Africa
Africa|hCoV-19/DRC/8018/2020|EPI ISL 514125|B.1.5|Democratic Republic of the Congo|2020-05-15	Africa|hCoV-19/Morocco/HMIMV-Rabat1435-04/2020|EPI ISL 471459|B.1|Morocco|2020-04-19	0.0003529544	Africa
Africa|hCoV-19/DRC/81/2020|EPI ISL 417944|B.1.9|Democratic Republic of the Congo|2020-03-18	Africa|hCoV-19/Morocco/HMIMV-Rabat1435-04/2020|EPI ISL 471459|B.1|Morocco|2020-04-19	0.0002708563	Africa
Africa|hCoV-19/DRC/82/2020|EPI ISL 417946|B.1.5|Democratic Republic of the Congo|2020-03-18	Africa|hCoV-19/Morocco/HMIMV-Rabat1435-04/2020|EPI ISL 471459|B.1|Morocco|2020-04-19	0.0001680086	Africa
Africa|hCoV-19/DRC/94/2020|EPI ISL 417947|B.1|Democratic Republic of the Congo|2020-03-19	Africa|hCoV-19/Morocco/HMIMV-Rabat1435-04/2020|EPI ISL 471459|B.1|Morocco|2020-04-19	0.0002017044	Africa
Africa|hCoV-19/DRC/998/2020|EPI ISL 429254|B.1|Democratic Republic of the Congo|2020-04-03	Africa|hCoV-19/Morocco/HMIMV-Rabat1435-04/2020|EPI ISL 471459|B.1|Morocco|2020-04-19	0.0002480290	Africa
Africa|hCoV-19/DRC/KN-0038/2020|EPI ISL 417434|B.1.128|Democratic Republic of the Congo|2020-03-14	Africa|hCoV-19/Morocco/HMIMV-Rabat1435-04/2020|EPI ISL 471459|B.1|Morocco|2020-04-19	0.0003175325	Africa
Africa|hCoV-19/DRC/KN-0054/2020|EPI ISL 417437|B.1.178|Democratic Republic of the Congo|2020-03-17	Africa|hCoV-19/Morocco/HMIMV-Rabat1435-04/2020|EPI ISL 471459|B.1|Morocco|2020-04-19	0.0002355062	Africa
Africa|hCoV-19/DRC/KN-0058/2020|EPI ISL 417438|B.1|Democratic Republic of the Congo|2020-03-17	Africa|hCoV-19/Morocco/HMIMV-Rabat1435-04/2020|EPI ISL 471459|B.1|Morocco|2020-04-19	0.0001695350	Africa
Africa|hCoV-19/DRC/KN-0060/2020|EPI ISL 417440|B.1|Democratic Republic of the Congo|2020-03-17	Africa|hCoV-19/Morocco/HMIMV-Rabat1435-04/2020|EPI ISL 471459|B.1|Morocco|2020-04-19	0.0002356933	Africa
Africa|hCoV-19/DRC/KN-0070/2020|EPI ISL 417441|B.1.178|Democratic Republic of the Congo|2020-03-17	Africa|hCoV-19/Morocco/HMIMV-Rabat1435-04/2020|EPI ISL 471459|B.1|Morocco|2020-04-19	0.0001720748	Africa
Africa|hCoV-19/DRC/KN-0072/2020|EPI ISL 417442|B.1.178|Democratic Republic of the Congo|2020-03-18	Africa|hCoV-19/Morocco/HMIMV-Rabat1435-04/2020|EPI ISL 471459|B.1|Morocco|2020-04-19	0.0002026539	Africa
Africa|hCoV-19/DRC/KN-13/2020|EPI ISL 414647|B.1|Democratic Republic of the Congo|2020-03-09	Africa|hCoV-19/Morocco/HMIMV-Rabat1435-04/2020|EPI ISL 471459|B.1|Morocco|2020-04-19	0.0001734450	Africa
Africa|hCoV-19/Egypt/Army-MCL001/2020|EPI ISL 510526|B.1|Egypt|2020-06-01	Africa|hCoV-19/Morocco/HMIMV-Rabat1435-04/2020|EPI ISL 471459|B.1|Morocco|2020-04-19	0.0003360880	Africa
Africa|hCoV-19/Egypt/C-CU001a-S1/2020|EPI ISL 529031|B.1.255|Egypt|2020-05-19	Africa|hCoV-19/Morocco/HMIMV-Rabat1435-04/2020|EPI ISL 471459|B.1|Morocco|2020-04-19	0.0003697803	Africa
Africa|hCoV-19/Egypt/C-CU002b-S3/2020|EPI ISL 529032|B.1.1.1|Egypt|2020-06-19	Africa|hCoV-19/Morocco/HMIMV-Rabat1435-04/2020|EPI ISL 471459|B.1|Morocco|2020-04-19	0.0006051377	Africa
Africa|hCoV-19/Egypt/C-VSVRI-SERVAC/2020|EPI ISL 528386|B.1.255|Egypt|2020-08-22	Africa|hCoV-19/Morocco/HMIMV-Rabat1435-04/2020|EPI ISL 471459|B.1|Morocco|2020-04-19	0.0002016434	Africa
Africa|hCoV-19/Egypt/CUNCI-7I028/2020|EPI ISL 524426|B.1.255|Egypt|2020-07-19	Africa|hCoV-19/Morocco/HMIMV-Rabat1435-04/2020|EPI ISL 471459|B.1|Morocco|2020-04-19	0.0002016434	Africa
Africa|hCoV-19/Egypt/CUNCI-HGC002/2020|EPI ISL 468045|B.1|Egypt|2020-05-02	Africa|hCoV-19/Morocco/HMIMV-Rabat1435-04/2020|EPI ISL 471459|B.1|Morocco|2020-04-19	0.0002018245	Africa
Africa|hCoV-19/Egypt/CUNCI-HGC004/2020|EPI ISL 468048|B.1|Egypt|2020-05-02	Africa|hCoV-19/Morocco/HMIMV-Rabat1435-04/2020|EPI ISL 471459|B.1|Morocco|2020-04-19	0.0002017702	Africa
Africa|hCoV-19/Egypt/CUNCI-HGC005/2020|EPI ISL 468052|B.1|Egypt|2020-05-02	Africa|hCoV-19/Morocco/HMIMV-Rabat1435-04/2020|EPI ISL 471459|B.1|Morocco|2020-04-19	0.0002690522	Africa
Africa|hCoV-19/Egypt/CUNCI-HGC006/2020|EPI ISL 468050|B.1|Egypt|2020-05-02	Africa|hCoV-19/Morocco/HMIMV-Rabat1435-04/2020|EPI ISL 471459|B.1|Morocco|2020-04-19	0.0002690016	Africa
Africa|hCoV-19/Egypt/CUNCI-HGC007-2/2020|EPI ISL 468054|B.1|Egypt|2020-05-02	Africa|hCoV-19/Morocco/HMIMV-Rabat1435-04/2020|EPI ISL 471459|B.1|Morocco|2020-04-19	0.0003025790	Africa
Africa|hCoV-19/Egypt/CUNCI-HGC007/2020|EPI ISL 468046|B.1|Egypt|2020-05-02	Africa|hCoV-19/Morocco/HMIMV-Rabat1435-04/2020|EPI ISL 471459|B.1|Morocco|2020-04-19	0.0002690469	Africa
Africa|hCoV-19/Egypt/CUNCI-HGC008/2020|EPI ISL 468044|B.1|Egypt|2020-05-02	Africa|hCoV-19/Morocco/HMIMV-Rabat1435-04/2020|EPI ISL 471459|B.1|Morocco|2020-04-19	0.0002690559	Africa
Africa|hCoV-19/Egypt/CUNCI-HGC009/2020|EPI ISL 468053|B.1|Egypt|2020-05-02	Africa|hCoV-19/Morocco/HMIMV-Rabat1435-04/2020|EPI ISL 471459|B.1|Morocco|2020-04-19	0.0002018516	Africa
Africa|hCoV-19/Egypt/CUNCI-HGC010/2020|EPI ISL 468055|B.1.247|Egypt|2020-05-02	Africa|hCoV-19/Morocco/HMIMV-Rabat1435-04/2020|EPI ISL 471459|B.1|Morocco|2020-04-19	0.0004372436	Africa
Africa|hCoV-19/Egypt/CUNCI-HGC011/2020|EPI ISL 468059|B.1|Egypt|2020-05-02	Africa|hCoV-19/Morocco/HMIMV-Rabat1435-04/2020|EPI ISL 471459|B.1|Morocco|2020-04-19	0.0002690713	Africa
Africa|hCoV-19/Egypt/CUNCI-HGC012/2020|EPI ISL 468051|B.1.255|Egypt|2020-05-02	Africa|hCoV-19/Morocco/HMIMV-Rabat1435-04/2020|EPI ISL 471459|B.1|Morocco|2020-04-19	0.0004036165	Africa
Africa|hCoV-19/Egypt/CUNCI-HGC013/2020|EPI ISL 468047|B.1.201|Egypt|2020-05-02	Africa|hCoV-19/Morocco/HMIMV-Rabat1435-04/2020|EPI ISL 471459|B.1|Morocco|2020-04-19	0.0003363368	Africa
Africa|hCoV-19/Egypt/CUNCI-HGC014/2020|EPI ISL 468060|B.1.5|Egypt|2020-05-02	Africa|hCoV-19/Morocco/HMIMV-Rabat1435-04/2020|EPI ISL 471459|B.1|Morocco|2020-04-19	0.0001345307	Africa
Africa|hCoV-19/Egypt/CUNCI-HGC015/2020|EPI ISL 468056|B.1|Egypt|2020-05-02	Africa|hCoV-19/Morocco/HMIMV-Rabat1435-04/2020|EPI ISL 471459|B.1|Morocco|2020-04-19	0.0001345261	Africa
Africa|hCoV-19/Egypt/CUNCI-HGC016/2020|EPI ISL 468058|B.1|Egypt|2020-05-02	Africa|hCoV-19/Morocco/HMIMV-Rabat1435-04/2020|EPI ISL 471459|B.1|Morocco|2020-04-19	0.0002695817	Africa
Africa|hCoV-19/Egypt/CUNCI-HGC021/2020|EPI ISL 468061|B.1|Egypt|2020-05-02	Africa|hCoV-19/Morocco/HMIMV-Rabat1435-04/2020|EPI ISL 471459|B.1|Morocco|2020-04-19	0.0002694482	Africa
Africa|hCoV-19/Egypt/CUNCI-HGC023/2020|EPI ISL 468057|B.1.5|Egypt|2020-05-02	Africa|hCoV-19/Morocco/HMIMV-Rabat1435-04/2020|EPI ISL 471459|B.1|Morocco|2020-04-19	0.0001681820	Africa
Africa|hCoV-19/Egypt/CUNCI-HGC028/2020|EPI ISL 468062|B.1|Egypt|2020-05-02	Africa|hCoV-19/Morocco/HMIMV-Rabat1435-04/2020|EPI ISL 471459|B.1|Morocco|2020-04-19	0.0003369259	Africa
Africa|hCoV-19/Egypt/CUNCI-HGC3I011/2020|EPI ISL 479697|B.1|Egypt|2020-06-02	Africa|hCoV-19/Morocco/HMIMV-Rabat1435-04/2020|EPI ISL 471459|B.1|Morocco|2020-04-19	0.0002688723	Africa
Africa|hCoV-19/Egypt/CUNCI-HGC3I012/2020|EPI ISL 479693|B.1.255|Egypt|2020-06-02	Africa|hCoV-19/Morocco/HMIMV-Rabat1435-04/2020|EPI ISL 471459|B.1|Morocco|2020-04-19	0.0004033181	Africa
Africa|hCoV-19/Egypt/CUNCI-HGC3I013/2020|EPI ISL 479694|B.1.201|Egypt|2020-06-02	Africa|hCoV-19/Morocco/HMIMV-Rabat1435-04/2020|EPI ISL 471459|B.1|Morocco|2020-04-19	0.0003360882	Africa
Africa|hCoV-19/Egypt/CUNCI-HGC3I014/2020|EPI ISL 479696|B.1.5|Egypt|2020-06-02	Africa|hCoV-19/Morocco/HMIMV-Rabat1435-04/2020|EPI ISL 471459|B.1|Morocco|2020-04-19	0.0001344267	Africa
Africa|hCoV-19/Egypt/CUNCI-HGC3I02/2020|EPI ISL 479686|B.1|Egypt|2020-06-02	Africa|hCoV-19/Morocco/HMIMV-Rabat1435-04/2020|EPI ISL 471459|B.1|Morocco|2020-04-19	0.0002352712	Africa
Africa|hCoV-19/Egypt/CUNCI-HGC3I023/2020|EPI ISL 479695|B.1.5|Egypt|2020-06-02	Africa|hCoV-19/Morocco/HMIMV-Rabat1435-04/2020|EPI ISL 471459|B.1|Morocco|2020-04-19	0.0001680577	Africa
Africa|hCoV-19/Egypt/CUNCI-HGC3I025/2020|EPI ISL 479691|B.1|Egypt|2020-06-02	Africa|hCoV-19/Morocco/HMIMV-Rabat1435-04/2020|EPI ISL 471459|B.1|Morocco|2020-04-19	0.0003025169	Africa
Africa|hCoV-19/Egypt/CUNCI-HGC3I03/2020|EPI ISL 479687|B.1|Egypt|2020-06-02	Africa|hCoV-19/Morocco/HMIMV-Rabat1435-04/2020|EPI ISL 471459|B.1|Morocco|2020-04-19	0.0002688480	Africa
Africa|hCoV-19/Egypt/CUNCI-HGC3I05/2020|EPI ISL 479690|B.1|Egypt|2020-06-02	Africa|hCoV-19/Morocco/HMIMV-Rabat1435-04/2020|EPI ISL 471459|B.1|Morocco|2020-04-19	0.0002688534	Africa
Africa|hCoV-19/Egypt/CUNCI-HGC3I06/2020|EPI ISL 479688|B.1|Egypt|2020-06-02	Africa|hCoV-19/Morocco/HMIMV-Rabat1435-04/2020|EPI ISL 471459|B.1|Morocco|2020-04-19	0.0002688570	Africa
Africa|hCoV-19/Egypt/CUNCI-HGC3I08/2020|EPI ISL 479698|B.1|Egypt|2020-06-02	Africa|hCoV-19/Morocco/HMIMV-Rabat1435-04/2020|EPI ISL 471459|B.1|Morocco|2020-04-19	0.0002688570	Africa
Africa|hCoV-19/Egypt/CUNCI-HGC3I09/2020|EPI ISL 479692|B.1|Egypt|2020-06-02	Africa|hCoV-19/Morocco/HMIMV-Rabat1435-04/2020|EPI ISL 471459|B.1|Morocco|2020-04-19	0.0002017024	Africa
Africa|hCoV-19/Egypt/CUNCI-HGC4I003/2020|EPI ISL 479699|B.1.1.247|Egypt|2020-06-02	Africa|hCoV-19/Morocco/HMIMV-Rabat1435-04/2020|EPI ISL 471459|B.1|Morocco|2020-04-19	0.0004706563	Africa
Africa|hCoV-19/Egypt/CUNCI-HGC4I004/2020|EPI ISL 479700|B.1.1.296|Egypt|2020-06-02	Africa|hCoV-19/Morocco/HMIMV-Rabat1435-04/2020|EPI ISL 471459|B.1|Morocco|2020-04-19	0.0003697417	Africa
Africa|hCoV-19/Egypt/CUNCI-HGC4I015/2020|EPI ISL 479728|B.1.1.123|Egypt|2020-06-02	Africa|hCoV-19/Morocco/HMIMV-Rabat1435-04/2020|EPI ISL 471459|B.1|Morocco|2020-04-19	0.0004034386	Africa
Africa|hCoV-19/Egypt/CUNCI-HGC4I022/2020|EPI ISL 479705|B.1.1|Egypt|2020-06-02	Africa|hCoV-19/Morocco/HMIMV-Rabat1435-04/2020|EPI ISL 471459|B.1|Morocco|2020-04-19	0.0005042848	Africa
Africa|hCoV-19/Egypt/CUNCI-HGC4I023/2020|EPI ISL 479729|B.1.1.247|Egypt|2020-06-02	Africa|hCoV-19/Morocco/HMIMV-Rabat1435-04/2020|EPI ISL 471459|B.1|Morocco|2020-04-19	0.0003362124	Africa
Africa|hCoV-19/Egypt/CUNCI-HGC4I025/2020|EPI ISL 479706|B.1.255|Egypt|2020-06-02	Africa|hCoV-19/Morocco/HMIMV-Rabat1435-04/2020|EPI ISL 471459|B.1|Morocco|2020-04-19	0.0003360915	Africa
Africa|hCoV-19/Egypt/CUNCI-HGC4I026/2020|EPI ISL 479702|B.1|Egypt|2020-06-02	Africa|hCoV-19/Morocco/HMIMV-Rabat1435-04/2020|EPI ISL 471459|B.1|Morocco|2020-04-19	0.0004037020	Africa
Africa|hCoV-19/Egypt/CUNCI-HGC4I029/2020|EPI ISL 479701|B.1.1.1|Egypt|2020-06-02	Africa|hCoV-19/Morocco/HMIMV-Rabat1435-04/2020|EPI ISL 471459|B.1|Morocco|2020-04-19	0.0005379093	Africa
Africa|hCoV-19/Egypt/CUNCI-HGC4I030/2020|EPI ISL 479703|B.1|Egypt|2020-06-02	Africa|hCoV-19/Morocco/HMIMV-Rabat1435-04/2020|EPI ISL 471459|B.1|Morocco|2020-04-19	0.0003360815	Africa
Africa|hCoV-19/Egypt/CUNCI-HGC4I031/2020|EPI ISL 479707|B.1.1.1|Egypt|2020-06-02	Africa|hCoV-19/Morocco/HMIMV-Rabat1435-04/2020|EPI ISL 471459|B.1|Morocco|2020-04-19	0.0006051581	Africa
Africa|hCoV-19/Egypt/CUNCI-HGC4I032/2020|EPI ISL 479709|B.1.1|Egypt|2020-06-02	Africa|hCoV-19/Morocco/HMIMV-Rabat1435-04/2020|EPI ISL 471459|B.1|Morocco|2020-04-19	0.0003700650	Africa
Africa|hCoV-19/Egypt/CUNCI-HGC4I033/2020|EPI ISL 479704|B.1|Egypt|2020-06-02	Africa|hCoV-19/Morocco/HMIMV-Rabat1435-04/2020|EPI ISL 471459|B.1|Morocco|2020-04-19	0.0002352870	Africa
Africa|hCoV-19/Egypt/CUNCI-HGC4I034/2020|EPI ISL 479708|B.1.255|Egypt|2020-06-02	Africa|hCoV-19/Morocco/HMIMV-Rabat1435-04/2020|EPI ISL 471459|B.1|Morocco|2020-04-19	0.0002016231	Africa
Africa|hCoV-19/Egypt/CUNCI-HGC5I001/2020|EPI ISL 479710|B.1.1|Egypt|2020-06-02	Africa|hCoV-19/Morocco/HMIMV-Rabat1435-04/2020|EPI ISL 471459|B.1|Morocco|2020-04-19	0.0002353535	Africa
Africa|hCoV-19/Egypt/CUNCI-HGC5I003/2020|EPI ISL 479711|B.1|Egypt|2020-06-02	Africa|hCoV-19/Morocco/HMIMV-Rabat1435-04/2020|EPI ISL 471459|B.1|Morocco|2020-04-19	0.0002352633	Africa
Africa|hCoV-19/Egypt/CUNCI-HGC5I010/2020|EPI ISL 479730|B.1.1|Egypt|2020-06-02	Africa|hCoV-19/Morocco/HMIMV-Rabat1435-04/2020|EPI ISL 471459|B.1|Morocco|2020-04-19	0.0003026096	Africa
Africa|hCoV-19/Egypt/CUNCI-HGC5I011/2020|EPI ISL 479712|B.1.1|Egypt|2020-06-02	Africa|hCoV-19/Morocco/HMIMV-Rabat1435-04/2020|EPI ISL 471459|B.1|Morocco|2020-04-19	0.0002353218	Africa
Africa|hCoV-19/Egypt/CUNCI-HGC5I012/2020|EPI ISL 479713|B.1.1|Egypt|2020-06-02	Africa|hCoV-19/Morocco/HMIMV-Rabat1435-04/2020|EPI ISL 471459|B.1|Morocco|2020-04-19	0.0002688724	Africa
Africa|hCoV-19/Egypt/CUNCI-HGC5I014/2020|EPI ISL 479714|B.1.255|Egypt|2020-06-02	Africa|hCoV-19/Morocco/HMIMV-Rabat1435-04/2020|EPI ISL 471459|B.1|Morocco|2020-04-19	0.0003024601	Africa
Africa|hCoV-19/Egypt/CUNCI-HGC5I015/2020|EPI ISL 475722|B.1.255|Egypt|2020-05-02	Africa|hCoV-19/Morocco/HMIMV-Rabat1435-04/2020|EPI ISL 471459|B.1|Morocco|2020-04-19	0.0003698624	Africa
Africa|hCoV-19/Egypt/CUNCI-HGC5I016/2020|EPI ISL 479731|B.1|Egypt|2020-06-02	Africa|hCoV-19/Morocco/HMIMV-Rabat1435-04/2020|EPI ISL 471459|B.1|Morocco|2020-04-19	0.0002352688	Africa
Africa|hCoV-19/Egypt/CUNCI-HGC5I022/2020|EPI ISL 479715|B.1.1|Egypt|2020-06-02	Africa|hCoV-19/Morocco/HMIMV-Rabat1435-04/2020|EPI ISL 471459|B.1|Morocco|2020-04-19	0.0003024977	Africa
Africa|hCoV-19/Egypt/CUNCI-HGC5I025/2020|EPI ISL 479716|A|Egypt|2020-06-02	Africa|hCoV-19/Morocco/HMIMV-Rabat1435-04/2020|EPI ISL 471459|B.1|Morocco|2020-04-19	0.0001683705	Africa
Africa|hCoV-19/Egypt/CUNCI-HGC5I026/2020|EPI ISL 479735|B.1.5|Egypt|2020-06-02	Africa|hCoV-19/Morocco/HMIMV-Rabat1435-04/2020|EPI ISL 471459|B.1|Morocco|2020-04-19	0.0003362531	Africa
Africa|hCoV-19/Egypt/CUNCI-HGC5I029/2020|EPI ISL 479734|B.1|Egypt|2020-06-02	Africa|hCoV-19/Morocco/HMIMV-Rabat1435-04/2020|EPI ISL 471459|B.1|Morocco|2020-04-19	0.0002353028	Africa
Africa|hCoV-19/Egypt/CUNCI-HGC5I030/2020|EPI ISL 479721|B.1.5|Egypt|2020-06-02	Africa|hCoV-19/Morocco/HMIMV-Rabat1435-04/2020|EPI ISL 471459|B.1|Morocco|2020-04-19	0.0001344448	Africa
Africa|hCoV-19/Egypt/CUNCI-HGC5I033/2020|EPI ISL 479717|B.1.5|Egypt|2020-06-02	Africa|hCoV-19/Morocco/HMIMV-Rabat1435-04/2020|EPI ISL 471459|B.1|Morocco|2020-04-19	0.0001344628	Africa
Africa|hCoV-19/Egypt/CUNCI-HGC5I034/2020|EPI ISL 479720|B.1.5|Egypt|2020-06-02	Africa|hCoV-19/Morocco/HMIMV-Rabat1435-04/2020|EPI ISL 471459|B.1|Morocco|2020-04-19	0.0002016366	Africa
Africa|hCoV-19/Egypt/CUNCI-HGC6I002/2020|EPI ISL 479719|B.1.1.1|Egypt|2020-06-02	Africa|hCoV-19/Morocco/HMIMV-Rabat1435-04/2020|EPI ISL 471459|B.1|Morocco|2020-04-19	0.0005042459	Africa
Africa|hCoV-19/Egypt/CUNCI-HGC6I003/2020|EPI ISL 479718|B.1.5|Egypt|2020-06-02	Africa|hCoV-19/Morocco/HMIMV-Rabat1435-04/2020|EPI ISL 471459|B.1|Morocco|2020-04-19	0.0002352656	Africa
Africa|hCoV-19/Egypt/CUNCI-HGC6I007/2020|EPI ISL 479722|B.1|Egypt|2020-06-02	Africa|hCoV-19/Morocco/HMIMV-Rabat1435-04/2020|EPI ISL 471459|B.1|Morocco|2020-04-19	0.0002016984	Africa
Africa|hCoV-19/Egypt/CUNCI-HGC6I010/2020|EPI ISL 478672|B.1|Egypt|2020-06-02	Africa|hCoV-19/Morocco/HMIMV-Rabat1435-04/2020|EPI ISL 471459|B.1|Morocco|2020-04-19	0.0003360656	Africa
Africa|hCoV-19/Egypt/CUNCI-HGC6I011/2020|EPI ISL 479727|A|Egypt|2020-06-02	Africa|hCoV-19/Morocco/HMIMV-Rabat1435-04/2020|EPI ISL 471459|B.1|Morocco|2020-04-19	0.0006724251	Africa
Africa|hCoV-19/Egypt/CUNCI-HGC6I015/2020|EPI ISL 479725|B.1.1|Egypt|2020-06-02	Africa|hCoV-19/Morocco/HMIMV-Rabat1435-04/2020|EPI ISL 471459|B.1|Morocco|2020-04-19	0.0004033371	Africa
Africa|hCoV-19/Egypt/CUNCI-HGC6I016/2020|EPI ISL 475723|B.1.247|Egypt|2020-06-02	Africa|hCoV-19/Morocco/HMIMV-Rabat1435-04/2020|EPI ISL 471459|B.1|Morocco|2020-04-19	0.0004373188	Africa
Africa|hCoV-19/Egypt/CUNCI-HGC6I024/2020|EPI ISL 479732|B.1.1.247|Egypt|2020-06-02	Africa|hCoV-19/Morocco/HMIMV-Rabat1435-04/2020|EPI ISL 471459|B.1|Morocco|2020-04-19	0.0003701610	Africa
Africa|hCoV-19/Egypt/CUNCI-HGC6I026/2020|EPI ISL 479724|B.1.1.1|Egypt|2020-06-02	Africa|hCoV-19/Morocco/HMIMV-Rabat1435-04/2020|EPI ISL 471459|B.1|Morocco|2020-04-19	0.0005378731	Africa
Africa|hCoV-19/Egypt/CUNCI-HGC6I029/2020|EPI ISL 477161|B.1.255|Egypt|2020-06-02	Africa|hCoV-19/Morocco/HMIMV-Rabat1435-04/2020|EPI ISL 471459|B.1|Morocco|2020-04-19	0.0003360803	Africa
Africa|hCoV-19/Egypt/CUNCI-HGC6I031/2020|EPI ISL 475724|B.1.1.1|Egypt|2020-06-02	Africa|hCoV-19/Morocco/HMIMV-Rabat1435-04/2020|EPI ISL 471459|B.1|Morocco|2020-04-19	0.0005045562	Africa
Africa|hCoV-19/Egypt/CUNCI-HGC6I032/2020|EPI ISL 479733|B.1.1.1|Egypt|2020-06-02	Africa|hCoV-19/Morocco/HMIMV-Rabat1435-04/2020|EPI ISL 471459|B.1|Morocco|2020-04-19	0.0005043137	Africa
Africa|hCoV-19/Egypt/CUNCI-HGC6I033/2020|EPI ISL 479723|B.1.1.1|Egypt|2020-06-02	Africa|hCoV-19/Morocco/HMIMV-Rabat1435-04/2020|EPI ISL 471459|B.1|Morocco|2020-04-19	0.0005042917	Africa
Africa|hCoV-19/Egypt/CUNCI-HGC7I01/2020|EPI ISL 529141|B.1|Egypt|2020-07-19	Africa|hCoV-19/Morocco/HMIMV-Rabat1435-04/2020|EPI ISL 471459|B.1|Morocco|2020-04-19	0.0003697491	Africa
Africa|hCoV-19/Egypt/CUNCI-HGC7I02/2020|EPI ISL 529142|A|Egypt|2020-07-19	Africa|hCoV-19/Morocco/HMIMV-Rabat1435-04/2020|EPI ISL 471459|B.1|Morocco|2020-04-19	0.0006388339	Africa
Africa|hCoV-19/Egypt/CUNCI-HGC7I07/2020|EPI ISL 529145|B.1|Egypt|2020-07-19	Africa|hCoV-19/Morocco/HMIMV-Rabat1435-04/2020|EPI ISL 471459|B.1|Morocco|2020-04-19	0.0003361367	Africa
Africa|hCoV-19/Egypt/EGY-020/2020|EPI ISL 526975|B.1|Egypt|2020-08-14	Africa|hCoV-19/Morocco/HMIMV-Rabat1435-04/2020|EPI ISL 471459|B.1|Morocco|2020-04-19	0.0003360882	Africa
Africa|hCoV-19/Egypt/EGY-041/2020|EPI ISL 526997|B.1|Egypt|2020-08-22	Africa|hCoV-19/Morocco/HMIMV-Rabat1435-04/2020|EPI ISL 471459|B.1|Morocco|2020-04-19	0.0003360882	Africa
Africa|hCoV-19/Egypt/EGY-S031/2020|EPI ISL 526986|B.1|Egypt|2020-08-17	Africa|hCoV-19/Morocco/HMIMV-Rabat1435-04/2020|EPI ISL 471459|B.1|Morocco|2020-04-19	0.0003360882	Africa
Africa|hCoV-19/Egypt/HCoV2-Egy-002/2020|EPI ISL 510532|B.1|Egypt|2020-06-02	Africa|hCoV-19/Morocco/HMIMV-Rabat1435-04/2020|EPI ISL 471459|B.1|Morocco|2020-04-19	0.0003360882	Africa
Africa|hCoV-19/Egypt/MASRI-005/2020|EPI ISL 482759|B.1|Egypt|2020-04-30	Africa|hCoV-19/Morocco/HMIMV-Rabat1435-04/2020|EPI ISL 471459|B.1|Morocco|2020-04-19	0.0002016191	Africa
Africa|hCoV-19/Egypt/MASRI-007/2020|EPI ISL 482760|B.1|Egypt|2020-04-28	Africa|hCoV-19/Morocco/HMIMV-Rabat1435-04/2020|EPI ISL 471459|B.1|Morocco|2020-04-19	0.0002690133	Africa
Africa|hCoV-19/Egypt/MASRI-008/2020|EPI ISL 482761|B.1|Egypt|2020-04-30	Africa|hCoV-19/Morocco/HMIMV-Rabat1435-04/2020|EPI ISL 471459|B.1|Morocco|2020-04-19	0.0002028272	Africa
Africa|hCoV-19/Egypt/MASRI-009/2020|EPI ISL 483035|A|Egypt|2020-04-30	Africa|hCoV-19/Morocco/HMIMV-Rabat1435-04/2020|EPI ISL 471459|B.1|Morocco|2020-04-19	0.0005042087	Africa
Africa|hCoV-19/Egypt/MASRI-011/2020|EPI ISL 482762|B.1|Egypt|2020-05-05	Africa|hCoV-19/Morocco/HMIMV-Rabat1435-04/2020|EPI ISL 471459|B.1|Morocco|2020-04-19	0.0002688958	Africa
Africa|hCoV-19/Egypt/MASRI-012/2020|EPI ISL 482763|B.1|Egypt|2020-05-05	Africa|hCoV-19/Morocco/HMIMV-Rabat1435-04/2020|EPI ISL 471459|B.1|Morocco|2020-04-19	0.0001680125	Africa
Africa|hCoV-19/Egypt/MASRI-014/2020|EPI ISL 482765|B.1|Egypt|2020-04-30	Africa|hCoV-19/Morocco/HMIMV-Rabat1435-04/2020|EPI ISL 471459|B.1|Morocco|2020-04-19	0.0004033939	Africa
Africa|hCoV-19/Egypt/MASRI-015/2020|EPI ISL 482766|B.1.36|Egypt|2020-05-11	Africa|hCoV-19/Morocco/HMIMV-Rabat1435-04/2020|EPI ISL 471459|B.1|Morocco|2020-04-19	0.0004705820	Africa
Africa|hCoV-19/Egypt/MASRI-016/2020|EPI ISL 482767|B.1|Egypt|2020-05-11	Africa|hCoV-19/Morocco/HMIMV-Rabat1435-04/2020|EPI ISL 471459|B.1|Morocco|2020-04-19	0.0004036652	Africa
Africa|hCoV-19/Egypt/MASRI-018/2020|EPI ISL 483036|A|Egypt|2020-05-10	Africa|hCoV-19/Morocco/HMIMV-Rabat1435-04/2020|EPI ISL 471459|B.1|Morocco|2020-04-19	0.0006432663	Africa
Africa|hCoV-19/Egypt/MASRI-020/2020|EPI ISL 483037|B.1|Egypt|2020-05-13	Africa|hCoV-19/Morocco/HMIMV-Rabat1435-04/2020|EPI ISL 471459|B.1|Morocco|2020-04-19	0.0004754291	Africa
Africa|hCoV-19/Egypt/MASRI-022/2020|EPI ISL 482768|B.1.255|Egypt|2020-05-13	Africa|hCoV-19/Morocco/HMIMV-Rabat1435-04/2020|EPI ISL 471459|B.1|Morocco|2020-04-19	0.0004039665	Africa
Africa|hCoV-19/Egypt/MASRI-023/2020|EPI ISL 482769|B.1|Egypt|2020-05-11	Africa|hCoV-19/Morocco/HMIMV-Rabat1435-04/2020|EPI ISL 471459|B.1|Morocco|2020-04-19	0.0002018489	Africa
Africa|hCoV-19/Egypt/MASRI-024/2020|EPI ISL 482770|B.1|Egypt|2020-05-11	Africa|hCoV-19/Morocco/HMIMV-Rabat1435-04/2020|EPI ISL 471459|B.1|Morocco|2020-04-19	0.0002688507	Africa
Africa|hCoV-19/Egypt/MASRI-025/2020|EPI ISL 482771|B.1|Egypt|2020-05-10	Africa|hCoV-19/Morocco/HMIMV-Rabat1435-04/2020|EPI ISL 471459|B.1|Morocco|2020-04-19	0.0004035064	Africa
Africa|hCoV-19/Egypt/MASRI-026/2020|EPI ISL 482772|B.1|Egypt|2020-05-10	Africa|hCoV-19/Morocco/HMIMV-Rabat1435-04/2020|EPI ISL 471459|B.1|Morocco|2020-04-19	0.0003361401	Africa
Africa|hCoV-19/Egypt/MASRI-027/2020|EPI ISL 482773|B.1.1.123|Egypt|2020-05-08	Africa|hCoV-19/Morocco/HMIMV-Rabat1435-04/2020|EPI ISL 471459|B.1|Morocco|2020-04-19	0.0003368091	Africa
Africa|hCoV-19/Egypt/MASRI-028/2020|EPI ISL 483038|B.1|Egypt|2020-05-13	Africa|hCoV-19/Morocco/HMIMV-Rabat1435-04/2020|EPI ISL 471459|B.1|Morocco|2020-04-19	0.0003360849	Africa
Africa|hCoV-19/Egypt/MASRI-029/2020|EPI ISL 482774|B.1|Egypt|2020-05-13	Africa|hCoV-19/Morocco/HMIMV-Rabat1435-04/2020|EPI ISL 471459|B.1|Morocco|2020-04-19	0.0002688597	Africa
Africa|hCoV-19/Egypt/MASRI-10/2020|EPI ISL 475752|B.1.255|Egypt|2020-05	Africa|hCoV-19/Morocco/HMIMV-Rabat1435-04/2020|EPI ISL 471459|B.1|Morocco|2020-04-19	0.0003698113	Africa
Africa|hCoV-19/Egypt/MASRI-11/2020|EPI ISL 475753|B.1.36|Egypt|2020-05	Africa|hCoV-19/Morocco/HMIMV-Rabat1435-04/2020|EPI ISL 471459|B.1|Morocco|2020-04-19	0.0005042001	Africa
Africa|hCoV-19/Egypt/MASRI-14/2020|EPI ISL 475749|B.1|Egypt|2020-05	Africa|hCoV-19/Morocco/HMIMV-Rabat1435-04/2020|EPI ISL 471459|B.1|Morocco|2020-04-19	0.0002352475	Africa
Africa|hCoV-19/Egypt/MASRI-15/2020|EPI ISL 475750|B.1.1|Egypt|2020-05	Africa|hCoV-19/Morocco/HMIMV-Rabat1435-04/2020|EPI ISL 471459|B.1|Morocco|2020-04-19	0.0005751710	Africa
Africa|hCoV-19/Egypt/MASRI-2/2020|EPI ISL 475745|B.1|Egypt|2020-05	Africa|hCoV-19/Morocco/HMIMV-Rabat1435-04/2020|EPI ISL 471459|B.1|Morocco|2020-04-19	0.0002688416	Africa
Africa|hCoV-19/Egypt/MASRI-3/2020|EPI ISL 475746|A|Egypt|2020-05	Africa|hCoV-19/Morocco/HMIMV-Rabat1435-04/2020|EPI ISL 471459|B.1|Morocco|2020-04-19	0.0005378678	Africa
Africa|hCoV-19/Egypt/MASRI-6/2020|EPI ISL 475747|B.1.255|Egypt|2020-05	Africa|hCoV-19/Morocco/HMIMV-Rabat1435-04/2020|EPI ISL 471459|B.1|Morocco|2020-04-19	0.0002688416	Africa
Africa|hCoV-19/Egypt/MASRI-9/2020|EPI ISL 475751|B.1.1.1|Egypt|2020-05	Africa|hCoV-19/Morocco/HMIMV-Rabat1435-04/2020|EPI ISL 471459|B.1|Morocco|2020-04-19	0.0006389564	Africa
Africa|hCoV-19/Egypt/NRC-01/2020|EPI ISL 430820|B.1|Egypt|2020-03-18	Africa|hCoV-19/Morocco/HMIMV-Rabat1435-04/2020|EPI ISL 471459|B.1|Morocco|2020-04-19	0.0002361871	Africa
Africa|hCoV-19/Egypt/NRC-03/2020|EPI ISL 430819|B.1.246|Egypt|2020-03-18	Africa|hCoV-19/Morocco/HMIMV-Rabat1435-04/2020|EPI ISL 471459|B.1|Morocco|2020-04-19	0.0002697507	Africa
Africa|hCoV-19/Gabon/ITM-K011/2020|EPI ISL 539573|A|Gabon|2020-03-22	Africa|hCoV-19/Morocco/HMIMV-Rabat1435-04/2020|EPI ISL 471459|B.1|Morocco|2020-04-19	0.0004705742	Africa
Africa|hCoV-19/Gabon/ITM-K023/2020|EPI ISL 539574|B.1.178|Gabon|2020-03-27	Africa|hCoV-19/Morocco/HMIMV-Rabat1435-04/2020|EPI ISL 471459|B.1|Morocco|2020-04-19	0.0002352270	Africa
Africa|hCoV-19/Gabon/ITM-K027/2020|EPI ISL 539575|A|Gabon|2020-03-27	Africa|hCoV-19/Morocco/HMIMV-Rabat1435-04/2020|EPI ISL 471459|B.1|Morocco|2020-04-19	0.0004705632	Africa
Africa|hCoV-19/Gabon/ITM-K028/2020|EPI ISL 539576|B.1.292|Gabon|2020-03-27	Africa|hCoV-19/Morocco/HMIMV-Rabat1435-04/2020|EPI ISL 471459|B.1|Morocco|2020-04-19	0.0002352317	Africa
Africa|hCoV-19/Gambia/0214/2020|EPI ISL 471158|B.1|Gambia|2020-03-29	Africa|hCoV-19/Morocco/HMIMV-Rabat1435-04/2020|EPI ISL 471459|B.1|Morocco|2020-04-19	0.0004040361	Africa
Africa|hCoV-19/Gambia/0268/2020|EPI ISL 471159|B.1.1|Gambia|2020-03-21	Africa|hCoV-19/Morocco/HMIMV-Rabat1435-04/2020|EPI ISL 471459|B.1|Morocco|2020-04-19	0.0002714657	Africa
Africa|hCoV-19/Gambia/0278/2020|EPI ISL 471160|B.1.1|Gambia|2020-03-20	Africa|hCoV-19/Morocco/HMIMV-Rabat1435-04/2020|EPI ISL 471459|B.1|Morocco|2020-04-19	0.0002718623	Africa
Africa|hCoV-19/Gambia/0528/2020|EPI ISL 471161|B.1.1.293|Gambia|2020-04-30	Africa|hCoV-19/Morocco/HMIMV-Rabat1435-04/2020|EPI ISL 471459|B.1|Morocco|2020-04-19	0.0003102149	Africa
Africa|hCoV-19/Gambia/0531/2020|EPI ISL 471162|B.1.1.293|Gambia|2020-04-30	Africa|hCoV-19/Morocco/HMIMV-Rabat1435-04/2020|EPI ISL 471459|B.1|Morocco|2020-04-19	0.0003102364	Africa
Africa|hCoV-19/Gambia/0536/2020|EPI ISL 471163|B.1.1.293|Gambia|2020-04-30	Africa|hCoV-19/Morocco/HMIMV-Rabat1435-04/2020|EPI ISL 471459|B.1|Morocco|2020-04-19	0.0003024804	Africa
Africa|hCoV-19/Gambia/0547/2020|EPI ISL 471164|B.1.1.293|Gambia|2020-04-30	Africa|hCoV-19/Morocco/HMIMV-Rabat1435-04/2020|EPI ISL 471459|B.1|Morocco|2020-04-19	0.0003029589	Africa
Africa|hCoV-19/Gambia/0548/2020|EPI ISL 471165|B.1.5|Gambia|2020-04-30	Africa|hCoV-19/Morocco/HMIMV-Rabat1435-04/2020|EPI ISL 471459|B.1|Morocco|2020-04-19	0.0001738992	Africa
Africa|hCoV-19/Gambia/1090/2020|EPI ISL 471166|B.1.1|Gambia|2020-05-04	Africa|hCoV-19/Morocco/HMIMV-Rabat1435-04/2020|EPI ISL 471459|B.1|Morocco|2020-04-19	0.0003388286	Africa
Africa|hCoV-19/Gambia/1094/2020|EPI ISL 471167|B.1.1.293|Gambia|2020-05-04	Africa|hCoV-19/Morocco/HMIMV-Rabat1435-04/2020|EPI ISL 471459|B.1|Morocco|2020-04-19	0.0003024804	Africa
Africa|hCoV-19/Gambia/1251/2020|EPI ISL 471168|B.1.1.293|Gambia|2020-05-07	Africa|hCoV-19/Morocco/HMIMV-Rabat1435-04/2020|EPI ISL 471459|B.1|Morocco|2020-04-19	0.0003102150	Africa
Africa|hCoV-19/Gambia/1264/2020|EPI ISL 471169|B.1.1|Gambia|2020-05-07	Africa|hCoV-19/Morocco/HMIMV-Rabat1435-04/2020|EPI ISL 471459|B.1|Morocco|2020-04-19	0.0002710978	Africa
Africa|hCoV-19/Gambia/1271/2020|EPI ISL 471170|B.1.1|Gambia|2020-05-07	Africa|hCoV-19/Morocco/HMIMV-Rabat1435-04/2020|EPI ISL 471459|B.1|Morocco|2020-04-19	0.0002714473	Africa
Africa|hCoV-19/Gambia/1277/2020|EPI ISL 471171|B.1.1.293|Gambia|2020-05-07	Africa|hCoV-19/Morocco/HMIMV-Rabat1435-04/2020|EPI ISL 471459|B.1|Morocco|2020-04-19	0.0003024804	Africa
Africa|hCoV-19/Gambia/3668/2020|EPI ISL 560992|B.1.5.12|Gambia|2020-07-30	Africa|hCoV-19/Morocco/HMIMV-Rabat1435-04/2020|EPI ISL 471459|B.1|Morocco|2020-04-19	0.0003385615	Africa
Africa|hCoV-19/Gambia/3670/2020|EPI ISL 560993|B.1.5.12|Gambia|2020-07-30	Africa|hCoV-19/Morocco/HMIMV-Rabat1435-04/2020|EPI ISL 471459|B.1|Morocco|2020-04-19	0.0003413345	Africa
Africa|hCoV-19/Gambia/3671/2020|EPI ISL 560994|B.1.1.293|Gambia|2020-07-30	Africa|hCoV-19/Morocco/HMIMV-Rabat1435-04/2020|EPI ISL 471459|B.1|Morocco|2020-04-19	0.0002708528	Africa
Africa|hCoV-19/Gambia/3673/2020|EPI ISL 560995|B.1.5|Gambia|2020-07-30	Africa|hCoV-19/Morocco/HMIMV-Rabat1435-04/2020|EPI ISL 471459|B.1|Morocco|2020-04-19	0.0002709041	Africa
Africa|hCoV-19/Gambia/3676/2020|EPI ISL 560996|B.1.5|Gambia|2020-07-30	Africa|hCoV-19/Morocco/HMIMV-Rabat1435-04/2020|EPI ISL 471459|B.1|Morocco|2020-04-19	0.0001378605	Africa
Africa|hCoV-19/Gambia/3678/2020|EPI ISL 560997|B.1.292|Gambia|2020-07-30	Africa|hCoV-19/Morocco/HMIMV-Rabat1435-04/2020|EPI ISL 471459|B.1|Morocco|2020-04-19	0.0002688507	Africa
Africa|hCoV-19/Gambia/3679/2020|EPI ISL 560998|B.1.5.12|Gambia|2020-07-30	Africa|hCoV-19/Morocco/HMIMV-Rabat1435-04/2020|EPI ISL 471459|B.1|Morocco|2020-04-19	0.0002730796	Africa
Africa|hCoV-19/Gambia/3680/2020|EPI ISL 560999|B.1.5|Gambia|2020-07-30	Africa|hCoV-19/Morocco/HMIMV-Rabat1435-04/2020|EPI ISL 471459|B.1|Morocco|2020-04-19	0.0001379128	Africa
Africa|hCoV-19/Gambia/3683/2020|EPI ISL 561000|B.1.292|Gambia|2020-07-30	Africa|hCoV-19/Morocco/HMIMV-Rabat1435-04/2020|EPI ISL 471459|B.1|Morocco|2020-04-19	0.0003024631	Africa
Africa|hCoV-19/Gambia/3703/2020|EPI ISL 561001|B.1.5.12|Gambia|2020-07-30	Africa|hCoV-19/Morocco/HMIMV-Rabat1435-04/2020|EPI ISL 471459|B.1|Morocco|2020-04-19	0.0002688443	Africa
Africa|hCoV-19/Gambia/3717/2020|EPI ISL 561002|B.1.5|Gambia|2020-07-30	Africa|hCoV-19/Morocco/HMIMV-Rabat1435-04/2020|EPI ISL 471459|B.1|Morocco|2020-04-19	0.0001365291	Africa
Africa|hCoV-19/Gambia/3724/2020|EPI ISL 561003|B.1.5.12|Gambia|2020-07-30	Africa|hCoV-19/Morocco/HMIMV-Rabat1435-04/2020|EPI ISL 471459|B.1|Morocco|2020-04-19	0.0002688443	Africa
Africa|hCoV-19/Gambia/3725/2020|EPI ISL 561004|B.1.1.293|Gambia|2020-07-30	Africa|hCoV-19/Morocco/HMIMV-Rabat1435-04/2020|EPI ISL 471459|B.1|Morocco|2020-04-19	0.0004369808	Africa
Africa|hCoV-19/Gambia/3728/2020|EPI ISL 561005|B.1.5|Gambia|2020-07-30	Africa|hCoV-19/Morocco/HMIMV-Rabat1435-04/2020|EPI ISL 471459|B.1|Morocco|2020-04-19	0.0001407299	Africa
Africa|hCoV-19/Gambia/3729/2020|EPI ISL 561006|B.1.5.12|Gambia|2020-07-30	Africa|hCoV-19/Morocco/HMIMV-Rabat1435-04/2020|EPI ISL 471459|B.1|Morocco|2020-04-19	0.0002016184	Africa
Africa|hCoV-19/Gambia/3732/2020|EPI ISL 561007|B.1.5|Gambia|2020-07-30	Africa|hCoV-19/Morocco/HMIMV-Rabat1435-04/2020|EPI ISL 471459|B.1|Morocco|2020-04-19	0.0001366270	Africa
Africa|hCoV-19/Gambia/3735/2020|EPI ISL 561008|B.1.5|Gambia|2020-07-30	Africa|hCoV-19/Morocco/HMIMV-Rabat1435-04/2020|EPI ISL 471459|B.1|Morocco|2020-04-19	0.0001378543	Africa
Africa|hCoV-19/Gambia/3737/2020|EPI ISL 561009|B.1.1.293|Gambia|2020-07-30	Africa|hCoV-19/Morocco/HMIMV-Rabat1435-04/2020|EPI ISL 471459|B.1|Morocco|2020-04-19	0.0003362577	Africa
Africa|hCoV-19/Gambia/3741/2020|EPI ISL 561010|B.1.5.12|Gambia|2020-07-30	Africa|hCoV-19/Morocco/HMIMV-Rabat1435-04/2020|EPI ISL 471459|B.1|Morocco|2020-04-19	0.0002047811	Africa
Africa|hCoV-19/Gambia/3743/2020|EPI ISL 561011|B.1.5.12|Gambia|2020-07-30	Africa|hCoV-19/Morocco/HMIMV-Rabat1435-04/2020|EPI ISL 471459|B.1|Morocco|2020-04-19	0.0003360815	Africa
Africa|hCoV-19/Gambia/3749/2020|EPI ISL 561012|B.1.5.12|Gambia|2020-07-30	Africa|hCoV-19/Morocco/HMIMV-Rabat1435-04/2020|EPI ISL 471459|B.1|Morocco|2020-04-19	0.0002688353	Africa
Africa|hCoV-19/Gambia/3761/2020|EPI ISL 561013|B.1.5.12|Gambia|2020-07-30	Africa|hCoV-19/Morocco/HMIMV-Rabat1435-04/2020|EPI ISL 471459|B.1|Morocco|2020-04-19	0.0002688353	Africa
Africa|hCoV-19/Gambia/3772/2020|EPI ISL 561025|B.1.5|Gambia|2020-07-30	Africa|hCoV-19/Morocco/HMIMV-Rabat1435-04/2020|EPI ISL 471459|B.1|Morocco|2020-04-19	0.0001393734	Africa
Africa|hCoV-19/Gambia/GC19-015/2020|EPI ISL 428855|B.1.1.8|Gambia|2020-03-17	Africa|hCoV-19/Morocco/HMIMV-Rabat1435-04/2020|EPI ISL 471459|B.1|Morocco|2020-04-19	0.0003024673	Africa
Africa|hCoV-19/Gambia/GC19-026/2020|EPI ISL 428856|B.6|Gambia|2020-03-21	Africa|hCoV-19/Morocco/HMIMV-Rabat1435-04/2020|EPI ISL 471459|B.1|Morocco|2020-04-19	0.0004369411	Africa
Africa|hCoV-19/Gambia/GC19-029/2020|EPI ISL 428857|B.1|Gambia|2020-04-20	Africa|hCoV-19/Morocco/HMIMV-Rabat1435-04/2020|EPI ISL 471459|B.1|Morocco|2020-04-19	0.0002352419	Africa
Africa|hCoV-19/Gambia/GC19-0479/2020|EPI ISL 561015|B.1.1.293|Gambia|2020-04-29	Africa|hCoV-19/Morocco/HMIMV-Rabat1435-04/2020|EPI ISL 471459|B.1|Morocco|2020-04-19	0.0002810310	Africa
Africa|hCoV-19/Gambia/GC19-0544/2020|EPI ISL 561016|B.1.5|Gambia|2020-05-01	Africa|hCoV-19/Morocco/HMIMV-Rabat1435-04/2020|EPI ISL 471459|B.1|Morocco|2020-04-19	0.0001398772	Africa
Africa|hCoV-19/Gambia/GC19-1385/2020|EPI ISL 561018|B.1.5|Gambia|2020-05-12	Africa|hCoV-19/Morocco/HMIMV-Rabat1435-04/2020|EPI ISL 471459|B.1|Morocco|2020-04-19	0.0001414048	Africa
Africa|hCoV-19/Gambia/GC19-1503/2020|EPI ISL 561021|B.1.1|Gambia|2020-05-14	Africa|hCoV-19/Morocco/HMIMV-Rabat1435-04/2020|EPI ISL 471459|B.1|Morocco|2020-04-19	0.0003697126	Africa
Africa|hCoV-19/Gambia/GC19-1527/2020|EPI ISL 561022|B.1.1.293|Gambia|2020-05-16	Africa|hCoV-19/Morocco/HMIMV-Rabat1435-04/2020|EPI ISL 471459|B.1|Morocco|2020-04-19	0.0003025109	Africa
Africa|hCoV-19/Gambia/GC19-1533/2020|EPI ISL 561023|B.1.1.264|Gambia|2020-05-16	Africa|hCoV-19/Morocco/HMIMV-Rabat1435-04/2020|EPI ISL 471459|B.1|Morocco|2020-04-19	0.0003134556	Africa
Africa|hCoV-19/Gambia/GC19-1572/2020|EPI ISL 561014|B.1.1|Gambia|2020-05-20	Africa|hCoV-19/Morocco/HMIMV-Rabat1435-04/2020|EPI ISL 471459|B.1|Morocco|2020-04-19	0.0002789517	Africa
Africa|hCoV-19/Gambia/GC19-1575/2020|EPI ISL 561026|B.1.1|Gambia|2020-05-20	Africa|hCoV-19/Morocco/HMIMV-Rabat1435-04/2020|EPI ISL 471459|B.1|Morocco|2020-04-19	0.0002429002	Africa
Africa|hCoV-19/Gambia/GC19-1606/2020|EPI ISL 561027|B.1.1|Gambia|2020-05-20	Africa|hCoV-19/Morocco/HMIMV-Rabat1435-04/2020|EPI ISL 471459|B.1|Morocco|2020-04-19	0.0003134659	Africa
Africa|hCoV-19/Gambia/GC19-1706/2020|EPI ISL 561028|B.1.5|Gambia|2020-05-22	Africa|hCoV-19/Morocco/HMIMV-Rabat1435-04/2020|EPI ISL 471459|B.1|Morocco|2020-04-19	0.0001399552	Africa
Africa|hCoV-19/Gambia/GC19-1814/2020|EPI ISL 561032|B.1.5|Gambia|2020-05-28	Africa|hCoV-19/Morocco/HMIMV-Rabat1435-04/2020|EPI ISL 471459|B.1|Morocco|2020-04-19	0.0001413546	Africa
Africa|hCoV-19/Gambia/GC19-1818/2020|EPI ISL 561034|B.1.1|Gambia|2020-05-28	Africa|hCoV-19/Morocco/HMIMV-Rabat1435-04/2020|EPI ISL 471459|B.1|Morocco|2020-04-19	0.0003697372	Africa
Africa|hCoV-19/Gambia/GC19-1983/2020|EPI ISL 561038|B.1.1|Gambia|2020-06-07	Africa|hCoV-19/Morocco/HMIMV-Rabat1435-04/2020|EPI ISL 471459|B.1|Morocco|2020-04-19	0.0003697256	Africa
Africa|hCoV-19/Gambia/GC19-2197/2020|EPI ISL 561040|B.1.292|Gambia|2020-06-26	Africa|hCoV-19/Morocco/HMIMV-Rabat1435-04/2020|EPI ISL 471459|B.1|Morocco|2020-04-19	0.0002710271	Africa
Africa|hCoV-19/Gambia/GC19-2427/2020|EPI ISL 561105|B.1.1.293|Gambia|2020-07-21	Africa|hCoV-19/Morocco/HMIMV-Rabat1435-04/2020|EPI ISL 471459|B.1|Morocco|2020-04-19	0.0003025241	Africa
Africa|hCoV-19/Gambia/GC19-2443/2020|EPI ISL 561106|B.1.5|Gambia|2020-07-21	Africa|hCoV-19/Morocco/HMIMV-Rabat1435-04/2020|EPI ISL 471459|B.1|Morocco|2020-04-19	0.0001060476	Africa
Africa|hCoV-19/Gambia/GC19-2450/2020|EPI ISL 561107|B.1.5.12|Gambia|2020-07-21	Africa|hCoV-19/Morocco/HMIMV-Rabat1435-04/2020|EPI ISL 471459|B.1|Morocco|2020-04-19	0.0002688479	Africa
Africa|hCoV-19/Gambia/GC19-2459/2020|EPI ISL 561108|B.1.1.293|Gambia|2020-07-21	Africa|hCoV-19/Morocco/HMIMV-Rabat1435-04/2020|EPI ISL 471459|B.1|Morocco|2020-04-19	0.0002710611	Africa
Africa|hCoV-19/Gambia/GC19-2469/2020|EPI ISL 561109|B.1.5|Gambia|2020-07-21	Africa|hCoV-19/Morocco/HMIMV-Rabat1435-04/2020|EPI ISL 471459|B.1|Morocco|2020-04-19	0.0001033968	Africa
Africa|hCoV-19/Gambia/GC19-2473/2020|EPI ISL 561110|B.1.5.12|Gambia|2020-07-21	Africa|hCoV-19/Morocco/HMIMV-Rabat1435-04/2020|EPI ISL 471459|B.1|Morocco|2020-04-19	0.0003024733	Africa
Africa|hCoV-19/Gambia/GC19-2498/2020|EPI ISL 561111|B.1.292|Gambia|2020-07-21	Africa|hCoV-19/Morocco/HMIMV-Rabat1435-04/2020|EPI ISL 471459|B.1|Morocco|2020-04-19	0.0003024530	Africa
Africa|hCoV-19/Gambia/GC19-2525/2020|EPI ISL 561113|B.1.1.293|Gambia|2020-07-21	Africa|hCoV-19/Morocco/HMIMV-Rabat1435-04/2020|EPI ISL 471459|B.1|Morocco|2020-04-19	0.0003697219	Africa
Africa|hCoV-19/Gambia/GC19-2526/2020|EPI ISL 561114|B.1.5.12|Gambia|2020-07-21	Africa|hCoV-19/Morocco/HMIMV-Rabat1435-04/2020|EPI ISL 471459|B.1|Morocco|2020-04-19	0.0003024793	Africa
Africa|hCoV-19/Gambia/GC19-2629/2020|EPI ISL 561123|B.1.5.12|Gambia|2020-07-21	Africa|hCoV-19/Morocco/HMIMV-Rabat1435-04/2020|EPI ISL 471459|B.1|Morocco|2020-04-19	0.0002710336	Africa
Africa|hCoV-19/Gambia/GC19-2632/2020|EPI ISL 561124|B.1.5.12|Gambia|2020-07-21	Africa|hCoV-19/Morocco/HMIMV-Rabat1435-04/2020|EPI ISL 471459|B.1|Morocco|2020-04-19	0.0002708317	Africa
Africa|hCoV-19/Gambia/GC19-2638/2020|EPI ISL 561126|B.1.5.12|Gambia|2020-07-21	Africa|hCoV-19/Morocco/HMIMV-Rabat1435-04/2020|EPI ISL 471459|B.1|Morocco|2020-04-19	0.0002080951	Africa
Africa|hCoV-19/Gambia/GC19-2652/2020|EPI ISL 561128|B.1.5.12|Gambia|2020-07-21	Africa|hCoV-19/Morocco/HMIMV-Rabat1435-04/2020|EPI ISL 471459|B.1|Morocco|2020-04-19	0.0001680948	Africa
Africa|hCoV-19/Gambia/GC19-2654/2020|EPI ISL 561130|B.1.292|Gambia|2020-07-21	Africa|hCoV-19/Morocco/HMIMV-Rabat1435-04/2020|EPI ISL 471459|B.1|Morocco|2020-04-19	0.0003360995	Africa
Africa|hCoV-19/Gambia/GC19-2663/2020|EPI ISL 561133|B.1.1.293|Gambia|2020-07-21	Africa|hCoV-19/Morocco/HMIMV-Rabat1435-04/2020|EPI ISL 471459|B.1|Morocco|2020-04-19	0.0004033411	Africa
Africa|hCoV-19/Gambia/GC19-2707/2020|EPI ISL 561134|B.1.1.293|Gambia|2020-07-21	Africa|hCoV-19/Morocco/HMIMV-Rabat1435-04/2020|EPI ISL 471459|B.1|Morocco|2020-04-19	0.0003385878	Africa
Africa|hCoV-19/Gambia/GC19-2711/2020|EPI ISL 561135|B.1.5.12|Gambia|2020-07-21	Africa|hCoV-19/Morocco/HMIMV-Rabat1435-04/2020|EPI ISL 471459|B.1|Morocco|2020-04-19	0.0002352159	Africa
Africa|hCoV-19/Gambia/GC19-2730/2020|EPI ISL 561136|B.1.5.12|Gambia|2020-07-21	Africa|hCoV-19/Morocco/HMIMV-Rabat1435-04/2020|EPI ISL 471459|B.1|Morocco|2020-04-19	0.0003724477	Africa
Africa|hCoV-19/Gambia/GC19-2731/2020|EPI ISL 561137|B.1.1.293|Gambia|2020-07-21	Africa|hCoV-19/Morocco/HMIMV-Rabat1435-04/2020|EPI ISL 471459|B.1|Morocco|2020-04-19	0.0003697467	Africa
Africa|hCoV-19/Gambia/GC19-2828/2020|EPI ISL 561150|B.1.361|Gambia|2020-07-24	Africa|hCoV-19/Morocco/HMIMV-Rabat1435-04/2020|EPI ISL 471459|B.1|Morocco|2020-04-19	0.0003024864	Africa
Africa|hCoV-19/Gambia/GC19-2842/2020|EPI ISL 561151|B.1.1|Gambia|2020-07-24	Africa|hCoV-19/Morocco/HMIMV-Rabat1435-04/2020|EPI ISL 471459|B.1|Morocco|2020-04-19	0.0004369954	Africa
Africa|hCoV-19/Gambia/GC19-2898/2020|EPI ISL 561153|B.1.5.12|Gambia|2020-07-24	Africa|hCoV-19/Morocco/HMIMV-Rabat1435-04/2020|EPI ISL 471459|B.1|Morocco|2020-04-19	0.0002352317	Africa
Africa|hCoV-19/Gambia/GC19-2904/2020|EPI ISL 561154|B.1.1|Gambia|2020-07-24	Africa|hCoV-19/Morocco/HMIMV-Rabat1435-04/2020|EPI ISL 471459|B.1|Morocco|2020-04-19	0.0004369807	Africa
Africa|hCoV-19/Gambia/GC19-2947/2020|EPI ISL 561155|B.1.5.12|Gambia|2020-07-24	Africa|hCoV-19/Morocco/HMIMV-Rabat1435-04/2020|EPI ISL 471459|B.1|Morocco|2020-04-19	0.0002688353	Africa
Africa|hCoV-19/Gambia/GC19-2973/2020|EPI ISL 561156|B.1.1.293|Gambia|2020-07-24	Africa|hCoV-19/Morocco/HMIMV-Rabat1435-04/2020|EPI ISL 471459|B.1|Morocco|2020-04-19	0.0003360961	Africa
Africa|hCoV-19/Gambia/GC19-2977/2020|EPI ISL 561157|B.1.1.293|Gambia|2020-07-24	Africa|hCoV-19/Morocco/HMIMV-Rabat1435-04/2020|EPI ISL 471459|B.1|Morocco|2020-04-19	0.0003361074	Africa
Africa|hCoV-19/Gambia/GC19-2985/2020|EPI ISL 561158|B.1.5.12|Gambia|2020-07-24	Africa|hCoV-19/Morocco/HMIMV-Rabat1435-04/2020|EPI ISL 471459|B.1|Morocco|2020-04-19	0.0001680046	Africa
Africa|hCoV-19/Gambia/GC19-2991/2020|EPI ISL 561159|B.1.1|Gambia|2020-07-24	Africa|hCoV-19/Morocco/HMIMV-Rabat1435-04/2020|EPI ISL 471459|B.1|Morocco|2020-04-19	0.0003025139	Africa
Africa|hCoV-19/Gambia/GC19-3064/2020|EPI ISL 561160|B.1.1|Gambia|2020-07-25	Africa|hCoV-19/Morocco/HMIMV-Rabat1435-04/2020|EPI ISL 471459|B.1|Morocco|2020-04-19	0.0004370101	Africa
Africa|hCoV-19/Gambia/GC19-3065/2020|EPI ISL 561161|B.1.5.12|Gambia|2020-07-25	Africa|hCoV-19/Morocco/HMIMV-Rabat1435-04/2020|EPI ISL 471459|B.1|Morocco|2020-04-19	0.0003076103	Africa
Africa|hCoV-19/Gambia/GC19-3081/2020|EPI ISL 561162|B.1.1|Gambia|2020-07-25	Africa|hCoV-19/Morocco/HMIMV-Rabat1435-04/2020|EPI ISL 471459|B.1|Morocco|2020-04-19	0.0004369953	Africa
Africa|hCoV-19/Gambia/GC19-3085/2020|EPI ISL 561163|B.1.1.293|Gambia|2020-07-25	Africa|hCoV-19/Morocco/HMIMV-Rabat1435-04/2020|EPI ISL 471459|B.1|Morocco|2020-04-19	0.0002708830	Africa
Africa|hCoV-19/Gambia/GC19-3087/2020|EPI ISL 561041|B.1.292|Gambia|2020-07-25	Africa|hCoV-19/Morocco/HMIMV-Rabat1435-04/2020|EPI ISL 471459|B.1|Morocco|2020-04-19	0.0003360656	Africa
Africa|hCoV-19/Gambia/GC19-3099/2020|EPI ISL 561164|B.1.1.242|Gambia|2020-07-25	Africa|hCoV-19/Morocco/HMIMV-Rabat1435-04/2020|EPI ISL 471459|B.1|Morocco|2020-04-19	0.0004033466	Africa
Africa|hCoV-19/Gambia/GC19-3110/2020|EPI ISL 561165|B.1.1.293|Gambia|2020-07-25	Africa|hCoV-19/Morocco/HMIMV-Rabat1435-04/2020|EPI ISL 471459|B.1|Morocco|2020-04-19	0.0003697256	Africa
Africa|hCoV-19/Gambia/GC19-3112/2020|EPI ISL 561166|B.1|Gambia|2020-07-25	Africa|hCoV-19/Morocco/HMIMV-Rabat1435-04/2020|EPI ISL 471459|B.1|Morocco|2020-04-19	0.0004033101	Africa
Africa|hCoV-19/Gambia/GC19-3113/2020|EPI ISL 561167|B.1.1.293|Gambia|2020-07-25	Africa|hCoV-19/Morocco/HMIMV-Rabat1435-04/2020|EPI ISL 471459|B.1|Morocco|2020-04-19	0.0003360961	Africa
Africa|hCoV-19/Gambia/GC19-3114/2020|EPI ISL 561168|B.1.1|Gambia|2020-07-25	Africa|hCoV-19/Morocco/HMIMV-Rabat1435-04/2020|EPI ISL 471459|B.1|Morocco|2020-04-19	0.0004369808	Africa
Africa|hCoV-19/Gambia/GC19-3135/2020|EPI ISL 561169|B.1.5.12|Gambia|2020-07-27	Africa|hCoV-19/Morocco/HMIMV-Rabat1435-04/2020|EPI ISL 471459|B.1|Morocco|2020-04-19	0.0001692555	Africa
Africa|hCoV-19/Gambia/GC19-3140/2020|EPI ISL 561042|B.1.5.12|Gambia|2020-07-27	Africa|hCoV-19/Morocco/HMIMV-Rabat1435-04/2020|EPI ISL 471459|B.1|Morocco|2020-04-19	0.0003361028	Africa
Africa|hCoV-19/Gambia/GC19-3145/2020|EPI ISL 561170|B.1.1|Gambia|2020-07-27	Africa|hCoV-19/Morocco/HMIMV-Rabat1435-04/2020|EPI ISL 471459|B.1|Morocco|2020-04-19	0.0004369954	Africa
Africa|hCoV-19/Gambia/GC19-3146/2020|EPI ISL 561171|B.1.5.12|Gambia|2020-07-27	Africa|hCoV-19/Morocco/HMIMV-Rabat1435-04/2020|EPI ISL 471459|B.1|Morocco|2020-04-19	0.0002031795	Africa
Africa|hCoV-19/Gambia/GC19-3165/2020|EPI ISL 561043|B.1.1.293|Gambia|2020-07-27	Africa|hCoV-19/Morocco/HMIMV-Rabat1435-04/2020|EPI ISL 471459|B.1|Morocco|2020-04-19	0.0003360961	Africa
Africa|hCoV-19/Gambia/GC19-3166/2020|EPI ISL 561044|B.1.5.12|Gambia|2020-07-27	Africa|hCoV-19/Morocco/HMIMV-Rabat1435-04/2020|EPI ISL 471459|B.1|Morocco|2020-04-19	0.0001692498	Africa
Africa|hCoV-19/Gambia/GC19-3189/2020|EPI ISL 561045|B.1.5|Gambia|2020-07-27	Africa|hCoV-19/Morocco/HMIMV-Rabat1435-04/2020|EPI ISL 471459|B.1|Morocco|2020-04-19	0.0001709273	Africa
Africa|hCoV-19/Gambia/GC19-3192/2020|EPI ISL 561046|B.1.5|Gambia|2020-07-27	Africa|hCoV-19/Morocco/HMIMV-Rabat1435-04/2020|EPI ISL 471459|B.1|Morocco|2020-04-19	0.0002031677	Africa
Africa|hCoV-19/Gambia/GC19-3193/2020|EPI ISL 561047|B.1.5.12|Gambia|2020-07-27	Africa|hCoV-19/Morocco/HMIMV-Rabat1435-04/2020|EPI ISL 471459|B.1|Morocco|2020-04-19	0.0001692440	Africa
Africa|hCoV-19/Gambia/GC19-3208/2020|EPI ISL 561048|B.1.5.12|Gambia|2020-07-27	Africa|hCoV-19/Morocco/HMIMV-Rabat1435-04/2020|EPI ISL 471459|B.1|Morocco|2020-04-19	0.0002369914	Africa
Africa|hCoV-19/Gambia/GC19-3209/2020|EPI ISL 561049|B.1.5.12|Gambia|2020-07-27	Africa|hCoV-19/Morocco/HMIMV-Rabat1435-04/2020|EPI ISL 471459|B.1|Morocco|2020-04-19	0.0001354108	Africa
Africa|hCoV-19/Gambia/GC19-3210/2020|EPI ISL 561050|B.1.5.12|Gambia|2020-07-27	Africa|hCoV-19/Morocco/HMIMV-Rabat1435-04/2020|EPI ISL 471459|B.1|Morocco|2020-04-19	0.0001387305	Africa
Africa|hCoV-19/Gambia/GC19-3214/2020|EPI ISL 561051|B.1.1.293|Gambia|2020-07-27	Africa|hCoV-19/Morocco/HMIMV-Rabat1435-04/2020|EPI ISL 471459|B.1|Morocco|2020-04-19	0.0002370177	Africa
Africa|hCoV-19/Gambia/GC19-3219/2020|EPI ISL 561052|B.1.5.12|Gambia|2020-07-27	Africa|hCoV-19/Morocco/HMIMV-Rabat1435-04/2020|EPI ISL 471459|B.1|Morocco|2020-04-19	0.0001680271	Africa
Africa|hCoV-19/Gambia/GC19-3246/2020|EPI ISL 561053|B.1.5.12|Gambia|2020-07-27	Africa|hCoV-19/Morocco/HMIMV-Rabat1435-04/2020|EPI ISL 471459|B.1|Morocco|2020-04-19	0.0002031265	Africa
Africa|hCoV-19/Gambia/GC19-3255/2020|EPI ISL 561054|B.1.177|Gambia|2020-07-27	Africa|hCoV-19/Morocco/HMIMV-Rabat1435-04/2020|EPI ISL 471459|B.1|Morocco|2020-04-19	0.0001692996	Africa
Africa|hCoV-19/Gambia/GC19-3266/2020|EPI ISL 561055|B.1.5|Gambia|2020-07-27	Africa|hCoV-19/Morocco/HMIMV-Rabat1435-04/2020|EPI ISL 471459|B.1|Morocco|2020-04-19	0.0001354232	Africa
Africa|hCoV-19/Gambia/GC19-3267/2020|EPI ISL 561056|B.1.5.12|Gambia|2020-07-27	Africa|hCoV-19/Morocco/HMIMV-Rabat1435-04/2020|EPI ISL 471459|B.1|Morocco|2020-04-19	0.0001354154	Africa
Africa|hCoV-19/Gambia/GC19-3278/2020|EPI ISL 561058|B.1.5.12|Gambia|2020-07-27	Africa|hCoV-19/Morocco/HMIMV-Rabat1435-04/2020|EPI ISL 471459|B.1|Morocco|2020-04-19	0.0001692498	Africa
Africa|hCoV-19/Gambia/GC19-3301/2020|EPI ISL 561059|B.1.5.12|Gambia|2020-07-27	Africa|hCoV-19/Morocco/HMIMV-Rabat1435-04/2020|EPI ISL 471459|B.1|Morocco|2020-04-19	0.0001692670	Africa
Africa|hCoV-19/Gambia/GC19-3317/2020|EPI ISL 561060|B.1.5|Gambia|2020-07-27	Africa|hCoV-19/Morocco/HMIMV-Rabat1435-04/2020|EPI ISL 471459|B.1|Morocco|2020-04-19	0.0002016888	Africa
Africa|hCoV-19/Gambia/GC19-3323/2020|EPI ISL 561061|B.1.5|Gambia|2020-07-27	Africa|hCoV-19/Morocco/HMIMV-Rabat1435-04/2020|EPI ISL 471459|B.1|Morocco|2020-04-19	0.0001693071	Africa
Africa|hCoV-19/Gambia/GC19-3358/2020|EPI ISL 561062|B.1.1.293|Gambia|2020-07-27	Africa|hCoV-19/Morocco/HMIMV-Rabat1435-04/2020|EPI ISL 471459|B.1|Morocco|2020-04-19	0.0004369807	Africa
Africa|hCoV-19/Gambia/GC19-3365/2020|EPI ISL 561063|B.1.5.12|Gambia|2020-07-27	Africa|hCoV-19/Morocco/HMIMV-Rabat1435-04/2020|EPI ISL 471459|B.1|Morocco|2020-04-19	0.0002369834	Africa
Africa|hCoV-19/Gambia/GC19-3373/2020|EPI ISL 561064|B.1.5|Gambia|2020-07-27	Africa|hCoV-19/Morocco/HMIMV-Rabat1435-04/2020|EPI ISL 471459|B.1|Morocco|2020-04-19	0.0001354232	Africa
Africa|hCoV-19/Gambia/GC19-3374/2020|EPI ISL 561065|B.1.5.12|Gambia|2020-07-27	Africa|hCoV-19/Morocco/HMIMV-Rabat1435-04/2020|EPI ISL 471459|B.1|Morocco|2020-04-19	0.0001692498	Africa
Africa|hCoV-19/Gambia/GC19-3375/2020|EPI ISL 561066|B.1.5.12|Gambia|2020-07-27	Africa|hCoV-19/Morocco/HMIMV-Rabat1435-04/2020|EPI ISL 471459|B.1|Morocco|2020-04-19	0.0002031087	Africa
Africa|hCoV-19/Gambia/GC19-3380/2020|EPI ISL 561067|B.1.5.12|Gambia|2020-07-27	Africa|hCoV-19/Morocco/HMIMV-Rabat1435-04/2020|EPI ISL 471459|B.1|Morocco|2020-04-19	0.0001692612	Africa
Africa|hCoV-19/Gambia/GC19-3381/2020|EPI ISL 561068|B.1.5.12|Gambia|2020-07-27	Africa|hCoV-19/Morocco/HMIMV-Rabat1435-04/2020|EPI ISL 471459|B.1|Morocco|2020-04-19	0.0003360735	Africa
Africa|hCoV-19/Gambia/GC19-3396/2020|EPI ISL 561069|B.1.5.12|Gambia|2020-07-27	Africa|hCoV-19/Morocco/HMIMV-Rabat1435-04/2020|EPI ISL 471459|B.1|Morocco|2020-04-19	0.0003024601	Africa
Africa|hCoV-19/Gambia/GC19-3398/2020|EPI ISL 561070|B.1.1.242|Gambia|2020-07-27	Africa|hCoV-19/Morocco/HMIMV-Rabat1435-04/2020|EPI ISL 471459|B.1|Morocco|2020-04-19	0.0005042189	Africa
Africa|hCoV-19/Gambia/GC19-3399/2020|EPI ISL 561172|B.1.5|Gambia|2020-07-27	Africa|hCoV-19/Morocco/HMIMV-Rabat1435-04/2020|EPI ISL 471459|B.1|Morocco|2020-04-19	0.0002352894	Africa
Africa|hCoV-19/Gambia/GC19-3400/2020|EPI ISL 561173|B.1.5|Gambia|2020-07-27	Africa|hCoV-19/Morocco/HMIMV-Rabat1435-04/2020|EPI ISL 471459|B.1|Morocco|2020-04-19	0.0002352609	Africa
Africa|hCoV-19/Gambia/GC19-3407/2020|EPI ISL 561174|B.1.1.242|Gambia|2020-07-27	Africa|hCoV-19/Morocco/HMIMV-Rabat1435-04/2020|EPI ISL 471459|B.1|Morocco|2020-04-19	0.0002688878	Africa
Africa|hCoV-19/Gambia/GC19-3411/2020|EPI ISL 561175|B.1.5.12|Gambia|2020-07-27	Africa|hCoV-19/Morocco/HMIMV-Rabat1435-04/2020|EPI ISL 471459|B.1|Morocco|2020-04-19	0.0002389675	Africa
Africa|hCoV-19/Gambia/GC19-3418/2020|EPI ISL 561176|B.1.1.242|Gambia|2020-07-27	Africa|hCoV-19/Morocco/HMIMV-Rabat1435-04/2020|EPI ISL 471459|B.1|Morocco|2020-04-19	0.0003361041	Africa
Africa|hCoV-19/Gambia/GC19-3429/2020|EPI ISL 561178|B.1.5.12|Gambia|2020-07-27	Africa|hCoV-19/Morocco/HMIMV-Rabat1435-04/2020|EPI ISL 471459|B.1|Morocco|2020-04-19	0.0001680046	Africa
Africa|hCoV-19/Gambia/GC19-3432/2020|EPI ISL 561179|B.1.5.12|Gambia|2020-07-27	Africa|hCoV-19/Morocco/HMIMV-Rabat1435-04/2020|EPI ISL 471459|B.1|Morocco|2020-04-19	0.0003386095	Africa
Africa|hCoV-19/Gambia/GC19-3438/2020|EPI ISL 561180|B.1.5.12|Gambia|2020-07-27	Africa|hCoV-19/Morocco/HMIMV-Rabat1435-04/2020|EPI ISL 471459|B.1|Morocco|2020-04-19	0.0003024774	Africa
Africa|hCoV-19/Gambia/GC19-3445/2020|EPI ISL 561181|B.1.5.12|Gambia|2020-07-27	Africa|hCoV-19/Morocco/HMIMV-Rabat1435-04/2020|EPI ISL 471459|B.1|Morocco|2020-04-19	0.0003696884	Africa
Africa|hCoV-19/Gambia/GC19-3448/2020|EPI ISL 561183|B.1.5|Gambia|2020-07-27	Africa|hCoV-19/Morocco/HMIMV-Rabat1435-04/2020|EPI ISL 471459|B.1|Morocco|2020-04-19	0.0001367218	Africa
Africa|hCoV-19/Gambia/GC19-3497/2020|EPI ISL 561184|B.1.5.12|Gambia|2020-07-27	Africa|hCoV-19/Morocco/HMIMV-Rabat1435-04/2020|EPI ISL 471459|B.1|Morocco|2020-04-19	0.0003024398	Africa
Africa|hCoV-19/Gambia/GC19-3503/2020|EPI ISL 561186|B.1.5.12|Gambia|2020-07-27	Africa|hCoV-19/Morocco/HMIMV-Rabat1435-04/2020|EPI ISL 471459|B.1|Morocco|2020-04-19	0.0002047832	Africa
Africa|hCoV-19/Gambia/GC19-3504/2020|EPI ISL 561187|B.1.5.12|Gambia|2020-07-27	Africa|hCoV-19/Morocco/HMIMV-Rabat1435-04/2020|EPI ISL 471459|B.1|Morocco|2020-04-19	0.0002708409	Africa
Africa|hCoV-19/Gambia/GC19-3505/2020|EPI ISL 561188|B.1.5.12|Gambia|2020-07-27	Africa|hCoV-19/Morocco/HMIMV-Rabat1435-04/2020|EPI ISL 471459|B.1|Morocco|2020-04-19	0.0002352349	Africa
Africa|hCoV-19/Gambia/GC19-3529/2020|EPI ISL 561191|B.1.5.12|Gambia|2020-07-27	Africa|hCoV-19/Morocco/HMIMV-Rabat1435-04/2020|EPI ISL 471459|B.1|Morocco|2020-04-19	0.0003024672	Africa
Africa|hCoV-19/Gambia/GC19-3530/2020|EPI ISL 561192|B.1.5.12|Gambia|2020-07-27	Africa|hCoV-19/Morocco/HMIMV-Rabat1435-04/2020|EPI ISL 471459|B.1|Morocco|2020-04-19	0.0002067972	Africa
Africa|hCoV-19/Gambia/GC19-3533/2020|EPI ISL 561193|B.1.1.293|Gambia|2020-07-27	Africa|hCoV-19/Morocco/HMIMV-Rabat1435-04/2020|EPI ISL 471459|B.1|Morocco|2020-04-19	0.0003697592	Africa
Africa|hCoV-19/Gambia/GC19-3535/2020|EPI ISL 561194|B.1.1.242|Gambia|2020-07-27	Africa|hCoV-19/Morocco/HMIMV-Rabat1435-04/2020|EPI ISL 471459|B.1|Morocco|2020-04-19	0.0004369867	Africa
Africa|hCoV-19/Gambia/GC19-3550/2020|EPI ISL 561195|B.1.5.12|Gambia|2020-07-27	Africa|hCoV-19/Morocco/HMIMV-Rabat1435-04/2020|EPI ISL 471459|B.1|Morocco|2020-04-19	0.0002688507	Africa
Africa|hCoV-19/Gambia/GC19-3565/2020|EPI ISL 561196|B.1.5.12|Gambia|2020-07-27	Africa|hCoV-19/Morocco/HMIMV-Rabat1435-04/2020|EPI ISL 471459|B.1|Morocco|2020-04-19	0.0002016096	Africa
Africa|hCoV-19/Gambia/GC19-3578/2020|EPI ISL 561197|B.1.5.12|Gambia|2020-07-27	Africa|hCoV-19/Morocco/HMIMV-Rabat1435-04/2020|EPI ISL 471459|B.1|Morocco|2020-04-19	0.0002353266	Africa
Africa|hCoV-19/Gambia/GC19-3629/2020|EPI ISL 561199|B.1.5.12|Gambia|2020-07-27	Africa|hCoV-19/Morocco/HMIMV-Rabat1435-04/2020|EPI ISL 471459|B.1|Morocco|2020-04-19	0.0003360882	Africa
Africa|hCoV-19/Gambia/GC19-3656/2020|EPI ISL 561201|B.1.5.12|Gambia|2020-07-27	Africa|hCoV-19/Morocco/HMIMV-Rabat1435-04/2020|EPI ISL 471459|B.1|Morocco|2020-04-19	0.0002352396	Africa
Africa|hCoV-19/Gambia/GC19-3659/2020|EPI ISL 561202|B.1.1|Gambia|2020-07-27	Africa|hCoV-19/Morocco/HMIMV-Rabat1435-04/2020|EPI ISL 471459|B.1|Morocco|2020-04-19	0.0003025068	Africa
Africa|hCoV-19/Gambia/GC19-3666/2020|EPI ISL 561204|B.1.5.12|Gambia|2020-07-27	Africa|hCoV-19/Morocco/HMIMV-Rabat1435-04/2020|EPI ISL 471459|B.1|Morocco|2020-04-19	0.0003049293	Africa
Africa|hCoV-19/Gambia/GC19-3769/2020|EPI ISL 561072|B.1.292|Gambia|2020-07-27	Africa|hCoV-19/Morocco/HMIMV-Rabat1435-04/2020|EPI ISL 471459|B.1|Morocco|2020-04-19	0.0003071936	Africa
Africa|hCoV-19/Gambia/GC19-3773/2020|EPI ISL 561073|B.1.5.12|Gambia|2020-07-27	Africa|hCoV-19/Morocco/HMIMV-Rabat1435-04/2020|EPI ISL 471459|B.1|Morocco|2020-04-19	0.0003024601	Africa
Africa|hCoV-19/Gambia/GC19-3774/2020|EPI ISL 561074|B.1.5.12|Gambia|2020-07-27	Africa|hCoV-19/Morocco/HMIMV-Rabat1435-04/2020|EPI ISL 471459|B.1|Morocco|2020-04-19	0.0002688480	Africa
Africa|hCoV-19/Gambia/GC19-3794/2020|EPI ISL 561078|B.1.5.12|Gambia|2020-07-27	Africa|hCoV-19/Morocco/HMIMV-Rabat1435-04/2020|EPI ISL 471459|B.1|Morocco|2020-04-19	0.0002730498	Africa
Africa|hCoV-19/Gambia/GC19-3796/2020|EPI ISL 561079|B.1.5.12|Gambia|2020-07-27	Africa|hCoV-19/Morocco/HMIMV-Rabat1435-04/2020|EPI ISL 471459|B.1|Morocco|2020-04-19	0.0003024458	Africa
Africa|hCoV-19/Gambia/GC19-3798/2020|EPI ISL 561080|B.1.1.242|Gambia|2020-07-27	Africa|hCoV-19/Morocco/HMIMV-Rabat1435-04/2020|EPI ISL 471459|B.1|Morocco|2020-04-19	0.0004751895	Africa
Africa|hCoV-19/Gambia/GC19-3799/2020|EPI ISL 561081|B.1.1.242|Gambia|2020-07-27	Africa|hCoV-19/Morocco/HMIMV-Rabat1435-04/2020|EPI ISL 471459|B.1|Morocco|2020-04-19	0.0004705744	Africa
Africa|hCoV-19/Gambia/GC19-3802/2020|EPI ISL 561082|B.1.5.12|Gambia|2020-07-27	Africa|hCoV-19/Morocco/HMIMV-Rabat1435-04/2020|EPI ISL 471459|B.1|Morocco|2020-04-19	0.0003360690	Africa
Africa|hCoV-19/Gambia/GC19-3805/2020|EPI ISL 561083|B.1.5.12|Gambia|2020-07-27	Africa|hCoV-19/Morocco/HMIMV-Rabat1435-04/2020|EPI ISL 471459|B.1|Morocco|2020-04-19	0.0003024530	Africa
Africa|hCoV-19/Gambia/GC19-3806/2020|EPI ISL 561084|B.1.1.293|Gambia|2020-07-27	Africa|hCoV-19/Morocco/HMIMV-Rabat1435-04/2020|EPI ISL 471459|B.1|Morocco|2020-04-19	0.0003697293	Africa
Africa|hCoV-19/Gambia/GC19-3807/2020|EPI ISL 561085|B.1.1.293|Gambia|2020-07-27	Africa|hCoV-19/Morocco/HMIMV-Rabat1435-04/2020|EPI ISL 471459|B.1|Morocco|2020-04-19	0.0004033803	Africa
Africa|hCoV-19/Gambia/GC19-3812/2020|EPI ISL 561086|B.1.1.293|Gambia|2020-07-27	Africa|hCoV-19/Morocco/HMIMV-Rabat1435-04/2020|EPI ISL 471459|B.1|Morocco|2020-04-19	0.0004379019	Africa
Africa|hCoV-19/Gambia/GC19-3813/2020|EPI ISL 561087|B.1.1.293|Gambia|2020-07-27	Africa|hCoV-19/Morocco/HMIMV-Rabat1435-04/2020|EPI ISL 471459|B.1|Morocco|2020-04-19	0.0004033667	Africa
Africa|hCoV-19/Gambia/GC19-3814/2020|EPI ISL 561088|B.1|Gambia|2020-07-27	Africa|hCoV-19/Morocco/HMIMV-Rabat1435-04/2020|EPI ISL 471459|B.1|Morocco|2020-04-19	0.0004706230	Africa
Africa|hCoV-19/Gambia/GC19-3816/2020|EPI ISL 561089|B.1.1.293|Gambia|2020-07-27	Africa|hCoV-19/Morocco/HMIMV-Rabat1435-04/2020|EPI ISL 471459|B.1|Morocco|2020-04-19	0.0002708647	Africa
Africa|hCoV-19/Gambia/GC19-3818/2020|EPI ISL 561090|B.1.1.293|Gambia|2020-07-27	Africa|hCoV-19/Morocco/HMIMV-Rabat1435-04/2020|EPI ISL 471459|B.1|Morocco|2020-04-19	0.0004706041	Africa
Africa|hCoV-19/Gambia/GC19-3820/2020|EPI ISL 561091|B.1.1.293|Gambia|2020-07-27	Africa|hCoV-19/Morocco/HMIMV-Rabat1435-04/2020|EPI ISL 471459|B.1|Morocco|2020-04-19	0.0004033668	Africa
Africa|hCoV-19/Gambia/GC19-3821/2020|EPI ISL 561092|B.1.5.12|Gambia|2020-07-27	Africa|hCoV-19/Morocco/HMIMV-Rabat1435-04/2020|EPI ISL 471459|B.1|Morocco|2020-04-19	0.0002067779	Africa
Africa|hCoV-19/Gambia/GC19-3822/2020|EPI ISL 561093|B.1.5.12|Gambia|2020-07-27	Africa|hCoV-19/Morocco/HMIMV-Rabat1435-04/2020|EPI ISL 471459|B.1|Morocco|2020-04-19	0.0003024601	Africa
Africa|hCoV-19/Gambia/GC19-3823/2020|EPI ISL 561094|B.1.5.12|Gambia|2020-07-27	Africa|hCoV-19/Morocco/HMIMV-Rabat1435-04/2020|EPI ISL 471459|B.1|Morocco|2020-04-19	0.0003047217	Africa
Africa|hCoV-19/Gambia/GC19-3835/2020|EPI ISL 561096|B.1.1.293|Gambia|2020-07-27	Africa|hCoV-19/Morocco/HMIMV-Rabat1435-04/2020|EPI ISL 471459|B.1|Morocco|2020-04-19	0.0003697417	Africa
Africa|hCoV-19/Gambia/GC19-3836/2020|EPI ISL 561097|B.1.5.12|Gambia|2020-07-27	Africa|hCoV-19/Morocco/HMIMV-Rabat1435-04/2020|EPI ISL 471459|B.1|Morocco|2020-04-19	0.0002688299	Africa
Africa|hCoV-19/Gambia/GC19-3839/2020|EPI ISL 561098|B.1.5.12|Gambia|2020-07-27	Africa|hCoV-19/Morocco/HMIMV-Rabat1435-04/2020|EPI ISL 471459|B.1|Morocco|2020-04-19	0.0003024601	Africa
Africa|hCoV-19/Gambia/GC19-3842/2020|EPI ISL 561099|B.1.1.293|Gambia|2020-07-27	Africa|hCoV-19/Morocco/HMIMV-Rabat1435-04/2020|EPI ISL 471459|B.1|Morocco|2020-04-19	0.0004706136	Africa
Africa|hCoV-19/Gambia/GC19-3846/2020|EPI ISL 561100|B.1.1.293|Gambia|2020-07-27	Africa|hCoV-19/Morocco/HMIMV-Rabat1435-04/2020|EPI ISL 471459|B.1|Morocco|2020-04-19	0.0004369895	Africa
Africa|hCoV-19/Gambia/GC19-3852/2020|EPI ISL 561101|B.1.5.12|Gambia|2020-07-27	Africa|hCoV-19/Morocco/HMIMV-Rabat1435-04/2020|EPI ISL 471459|B.1|Morocco|2020-04-19	0.0003072115	Africa
Africa|hCoV-19/Gambia/GC19-3854/2020|EPI ISL 561102|B.1.1.293|Gambia|2020-07-27	Africa|hCoV-19/Morocco/HMIMV-Rabat1435-04/2020|EPI ISL 471459|B.1|Morocco|2020-04-19	0.0004706136	Africa
Africa|hCoV-19/Gambia/GC192573/2020|EPI ISL 561115|B.1.5.12|Gambia|2020-07-21	Africa|hCoV-19/Morocco/HMIMV-Rabat1435-04/2020|EPI ISL 471459|B.1|Morocco|2020-04-19	0.0003024733	Africa
Africa|hCoV-19/Gambia/GC192576/2020|EPI ISL 561117|B.1.5.12|Gambia|2020-07-21	Africa|hCoV-19/Morocco/HMIMV-Rabat1435-04/2020|EPI ISL 471459|B.1|Morocco|2020-04-19	0.0002032758	Africa
Africa|hCoV-19/Gambia/GC192579/2020|EPI ISL 561118|B.1.5.12|Gambia|2020-07-21	Africa|hCoV-19/Morocco/HMIMV-Rabat1435-04/2020|EPI ISL 471459|B.1|Morocco|2020-04-19	0.0001703782	Africa
Africa|hCoV-19/Gambia/GC192602/2020|EPI ISL 561120|B.1.1.293|Gambia|2020-07-21	Africa|hCoV-19/Morocco/HMIMV-Rabat1435-04/2020|EPI ISL 471459|B.1|Morocco|2020-04-19	0.0004706042	Africa
Africa|hCoV-19/Gambia/GC192610/2020|EPI ISL 561121|B.1.1.293|Gambia|2020-07-21	Africa|hCoV-19/Morocco/HMIMV-Rabat1435-04/2020|EPI ISL 471459|B.1|Morocco|2020-04-19	0.0004706042	Africa
Africa|hCoV-19/Gambia/GC192751/2020|EPI ISL 561138|B.1.5.12|Gambia|2020-07-21	Africa|hCoV-19/Morocco/HMIMV-Rabat1435-04/2020|EPI ISL 471459|B.1|Morocco|2020-04-19	0.0003360949	Africa
Africa|hCoV-19/Gambia/GC192756/2020|EPI ISL 561139|B.1.5.12|Gambia|2020-07-22	Africa|hCoV-19/Morocco/HMIMV-Rabat1435-04/2020|EPI ISL 471459|B.1|Morocco|2020-04-19	0.0002688480	Africa
Africa|hCoV-19/Gambia/GC192772/2020|EPI ISL 561140|B.1.1|Gambia|2020-07-22	Africa|hCoV-19/Morocco/HMIMV-Rabat1435-04/2020|EPI ISL 471459|B.1|Morocco|2020-04-19	0.0004369808	Africa
Africa|hCoV-19/Gambia/GC192778/2020|EPI ISL 561141|B.1.1|Gambia|2020-07-22	Africa|hCoV-19/Morocco/HMIMV-Rabat1435-04/2020|EPI ISL 471459|B.1|Morocco|2020-04-19	0.0003361221	Africa
Africa|hCoV-19/Gambia/GC192781/2020|EPI ISL 561142|B.1.5.12|Gambia|2020-07-22	Africa|hCoV-19/Morocco/HMIMV-Rabat1435-04/2020|EPI ISL 471459|B.1|Morocco|2020-04-19	0.0003024601	Africa
Africa|hCoV-19/Gambia/GC192782/2020|EPI ISL 561143|B.1.5.12|Gambia|2020-07-22	Africa|hCoV-19/Morocco/HMIMV-Rabat1435-04/2020|EPI ISL 471459|B.1|Morocco|2020-04-19	0.0003024672	Africa
Africa|hCoV-19/Gambia/GC192786/2020|EPI ISL 561144|B.1.1.293|Gambia|2020-07-22	Africa|hCoV-19/Morocco/HMIMV-Rabat1435-04/2020|EPI ISL 471459|B.1|Morocco|2020-04-19	0.0004033492	Africa
Africa|hCoV-19/Gambia/GC192789/2020|EPI ISL 561145|B.1|Gambia|2020-07-22	Africa|hCoV-19/Morocco/HMIMV-Rabat1435-04/2020|EPI ISL 471459|B.1|Morocco|2020-04-19	0.0003024601	Africa
Africa|hCoV-19/Gambia/GC192811/2020|EPI ISL 561147|B.1.5.12|Gambia|2020-07-22	Africa|hCoV-19/Morocco/HMIMV-Rabat1435-04/2020|EPI ISL 471459|B.1|Morocco|2020-04-19	0.0002732550	Africa
Africa|hCoV-19/Gambia/GC192812/2020|EPI ISL 561148|B.1.1.293|Gambia|2020-07-22	Africa|hCoV-19/Morocco/HMIMV-Rabat1435-04/2020|EPI ISL 471459|B.1|Morocco|2020-04-19	0.0003360961	Africa
Africa|hCoV-19/Gambia/NPHL-038/2020|EPI ISL 561205|B.1.1|Gambia|2020	Africa|hCoV-19/Morocco/HMIMV-Rabat1435-04/2020|EPI ISL 471459|B.1|Morocco|2020-04-19	0.0004706153	Africa
Africa|hCoV-19/Gambia/NPHL-061/2020|EPI ISL 561206|B.1.5.12|Gambia|2020	Africa|hCoV-19/Morocco/HMIMV-Rabat1435-04/2020|EPI ISL 471459|B.1|Morocco|2020-04-19	0.0003696971	Africa
Africa|hCoV-19/Gambia/NPHL-1168/2020|EPI ISL 561212|B.1.5.12|Gambia|2020-06-27	Africa|hCoV-19/Morocco/HMIMV-Rabat1435-04/2020|EPI ISL 471459|B.1|Morocco|2020-04-19	0.0003697192	Africa
Africa|hCoV-19/Gambia/NPHL-1208/2020|EPI ISL 561213|B.1.5.12|Gambia|2020-06-30	Africa|hCoV-19/Morocco/HMIMV-Rabat1435-04/2020|EPI ISL 471459|B.1|Morocco|2020-04-19	0.0001362083	Africa
Africa|hCoV-19/Gambia/NPHL-1209/2020|EPI ISL 561214|B.1.5.12|Gambia|2020-06-30	Africa|hCoV-19/Morocco/HMIMV-Rabat1435-04/2020|EPI ISL 471459|B.1|Morocco|2020-04-19	0.0001029841	Africa
Africa|hCoV-19/Gambia/NPHL-1212/2020|EPI ISL 561215|B.1.5.12|Gambia|2020-06-30	Africa|hCoV-19/Morocco/HMIMV-Rabat1435-04/2020|EPI ISL 471459|B.1|Morocco|2020-04-19	0.0002352159	Africa
Africa|hCoV-19/Gambia/NPHL-1224/2020|EPI ISL 561217|B.1.1.293|Gambia|2020-06-30	Africa|hCoV-19/Morocco/HMIMV-Rabat1435-04/2020|EPI ISL 471459|B.1|Morocco|2020-04-19	0.0002810013	Africa
Africa|hCoV-19/Gambia/NPHL-1230/2020|EPI ISL 561218|B.1.5|Gambia|2020-06-30	Africa|hCoV-19/Morocco/HMIMV-Rabat1435-04/2020|EPI ISL 471459|B.1|Morocco|2020-04-19	0.0000680937	Africa
Africa|hCoV-19/Gambia/NPHL-1248/2020|EPI ISL 561222|B.1.5|Gambia|2020-07-01	Africa|hCoV-19/Morocco/HMIMV-Rabat1435-04/2020|EPI ISL 471459|B.1|Morocco|2020-04-19	0.0000680891	Africa
Africa|hCoV-19/Gambia/NPHL-1258/2020|EPI ISL 561223|B.1.292|Gambia|2020-07-02	Africa|hCoV-19/Morocco/HMIMV-Rabat1435-04/2020|EPI ISL 471459|B.1|Morocco|2020-04-19	0.0002688416	Africa
Africa|hCoV-19/Gambia/NPHL-1422/2020|EPI ISL 561228|B.1.5|Gambia|2020-07-04	Africa|hCoV-19/Morocco/HMIMV-Rabat1435-04/2020|EPI ISL 471459|B.1|Morocco|2020-04-19	0.0001413446	Africa
Africa|hCoV-19/Gambia/NPHL-1424/2020|EPI ISL 561229|B.1.292|Gambia|2020-07-04	Africa|hCoV-19/Morocco/HMIMV-Rabat1435-04/2020|EPI ISL 471459|B.1|Morocco|2020-04-19	0.0002689224	Africa
Africa|hCoV-19/Gambia/NPHL-1446/2020|EPI ISL 561230|B.1.5|Gambia|2020-07-04	Africa|hCoV-19/Morocco/HMIMV-Rabat1435-04/2020|EPI ISL 471459|B.1|Morocco|2020-04-19	0.0000680891	Africa
Africa|hCoV-19/Gambia/NPHL-1477/2020|EPI ISL 561231|B.1.5|Gambia|2020	Africa|hCoV-19/Morocco/HMIMV-Rabat1435-04/2020|EPI ISL 471459|B.1|Morocco|2020-04-19	0.0000703150	Africa
Africa|hCoV-19/Gambia/NPHL-1514/2020|EPI ISL 561232|B.1.1|Gambia|2020	Africa|hCoV-19/Morocco/HMIMV-Rabat1435-04/2020|EPI ISL 471459|B.1|Morocco|2020-04-19	0.0003697132	Africa
Africa|hCoV-19/Gambia/NPHL-1641/2020|EPI ISL 561235|B.1.292|Gambia|2020-07-31	Africa|hCoV-19/Morocco/HMIMV-Rabat1435-04/2020|EPI ISL 471459|B.1|Morocco|2020-04-19	0.0003133934	Africa
Africa|hCoV-19/Gambia/NPHL-1645/2020|EPI ISL 561236|B.1.1.293|Gambia|2020-08-04	Africa|hCoV-19/Morocco/HMIMV-Rabat1435-04/2020|EPI ISL 471459|B.1|Morocco|2020-04-19	0.0002704290	Africa
Africa|hCoV-19/Gambia/NPHL-1711/2020|EPI ISL 561237|B.1.1.293|Gambia|2020-08-04	Africa|hCoV-19/Morocco/HMIMV-Rabat1435-04/2020|EPI ISL 471459|B.1|Morocco|2020-04-19	0.0003360961	Africa
Africa|hCoV-19/Gambia/NPHL-1746/2020|EPI ISL 561238|B.1.1|Gambia|2020-07-20	Africa|hCoV-19/Morocco/HMIMV-Rabat1435-04/2020|EPI ISL 471459|B.1|Morocco|2020-04-19	0.0002689022	Africa
Africa|hCoV-19/Gambia/NPHL-1921/2020|EPI ISL 561239|B.1.1|Gambia|2020	Africa|hCoV-19/Morocco/HMIMV-Rabat1435-04/2020|EPI ISL 471459|B.1|Morocco|2020-04-19	0.0004369807	Africa
Africa|hCoV-19/Gambia/NPHL-1968/2020|EPI ISL 561240|B.1.1|Gambia|2020-07-16	Africa|hCoV-19/Morocco/HMIMV-Rabat1435-04/2020|EPI ISL 471459|B.1|Morocco|2020-04-19	0.0004369808	Africa
Africa|hCoV-19/Gambia/NPHL-2037/2020|EPI ISL 561241|B.1.1|Gambia|2020-07-15	Africa|hCoV-19/Morocco/HMIMV-Rabat1435-04/2020|EPI ISL 471459|B.1|Morocco|2020-04-19	0.0004033723	Africa
Africa|hCoV-19/Gambia/NPHL-2268/2020|EPI ISL 561242|B.1.1|Gambia|2020	Africa|hCoV-19/Morocco/HMIMV-Rabat1435-04/2020|EPI ISL 471459|B.1|Morocco|2020-04-19	0.0002358212	Africa
Africa|hCoV-19/Gambia/NPHL-2344/2020|EPI ISL 561243|B.1.292|Gambia|2020	Africa|hCoV-19/Morocco/HMIMV-Rabat1435-04/2020|EPI ISL 471459|B.1|Morocco|2020-04-19	0.0003360949	Africa
Africa|hCoV-19/Gambia/NPHL-2374/2020|EPI ISL 561244|B.1.5.12|Gambia|2020	Africa|hCoV-19/Morocco/HMIMV-Rabat1435-04/2020|EPI ISL 471459|B.1|Morocco|2020-04-19	0.0002352238	Africa
Africa|hCoV-19/Gambia/NPHL-242/2020|EPI ISL 561245|B.1.5|Gambia|2020	Africa|hCoV-19/Morocco/HMIMV-Rabat1435-04/2020|EPI ISL 471459|B.1|Morocco|2020-04-19	0.0001008122	Africa
Africa|hCoV-19/Gambia/NPHL-243/2020|EPI ISL 561246|B.1.5|Gambia|2020	Africa|hCoV-19/Morocco/HMIMV-Rabat1435-04/2020|EPI ISL 471459|B.1|Morocco|2020-04-19	0.0001716826	Africa
Africa|hCoV-19/Gambia/NPHL-244/2020|EPI ISL 561247|B.1.1.293|Gambia|2020	Africa|hCoV-19/Morocco/HMIMV-Rabat1435-04/2020|EPI ISL 471459|B.1|Morocco|2020-04-19	0.0003729428	Africa
Africa|hCoV-19/Gambia/NPHL-2443/2020|EPI ISL 561248|B.1.5.12|Gambia|2020	Africa|hCoV-19/Morocco/HMIMV-Rabat1435-04/2020|EPI ISL 471459|B.1|Morocco|2020-04-19	0.0002352158	Africa
Africa|hCoV-19/Gambia/NPHL-2444/2020|EPI ISL 561249|B.1.292|Gambia|2020-07-21	Africa|hCoV-19/Morocco/HMIMV-Rabat1435-04/2020|EPI ISL 471459|B.1|Morocco|2020-04-19	0.0003024530	Africa
Africa|hCoV-19/Gambia/NPHL-2446/2020|EPI ISL 561250|B.1.1|Gambia|2020	Africa|hCoV-19/Morocco/HMIMV-Rabat1435-04/2020|EPI ISL 471459|B.1|Morocco|2020-04-19	0.0004481718	Africa
Africa|hCoV-19/Gambia/NPHL-245/2020|EPI ISL 561251|B.1.1|Gambia|2020	Africa|hCoV-19/Morocco/HMIMV-Rabat1435-04/2020|EPI ISL 471459|B.1|Morocco|2020-04-19	0.0002708775	Africa
Africa|hCoV-19/Gambia/NPHL-2457/2020|EPI ISL 561252|B.1.1|Gambia|2020-07-21	Africa|hCoV-19/Morocco/HMIMV-Rabat1435-04/2020|EPI ISL 471459|B.1|Morocco|2020-04-19	0.0004481563	Africa
Africa|hCoV-19/Gambia/NPHL-2458/2020|EPI ISL 561253|B.1.292|Gambia|2020-07-21	Africa|hCoV-19/Morocco/HMIMV-Rabat1435-04/2020|EPI ISL 471459|B.1|Morocco|2020-04-19	0.0003102931	Africa
Africa|hCoV-19/Gambia/NPHL-2463/2020|EPI ISL 561254|B.1.1|Gambia|2020	Africa|hCoV-19/Morocco/HMIMV-Rabat1435-04/2020|EPI ISL 471459|B.1|Morocco|2020-04-19	0.0004526654	Africa
Africa|hCoV-19/Gambia/NPHL-2465/2020|EPI ISL 561255|B.1.1|Gambia|2020-07-21	Africa|hCoV-19/Morocco/HMIMV-Rabat1435-04/2020|EPI ISL 471459|B.1|Morocco|2020-04-19	0.0004481873	Africa
Africa|hCoV-19/Gambia/NPHL-2469/2020|EPI ISL 561256|B.1.5.12|Gambia|2020-07-21	Africa|hCoV-19/Morocco/HMIMV-Rabat1435-04/2020|EPI ISL 471459|B.1|Morocco|2020-04-19	0.0003102107	Africa
Africa|hCoV-19/Gambia/NPHL-247/2020|EPI ISL 561257|B.1.1.293|Gambia|2020	Africa|hCoV-19/Morocco/HMIMV-Rabat1435-04/2020|EPI ISL 471459|B.1|Morocco|2020-04-19	0.0003697343	Africa
Africa|hCoV-19/Gambia/NPHL-2470/2020|EPI ISL 561258|B.1.1|Gambia|2020-07-21	Africa|hCoV-19/Morocco/HMIMV-Rabat1435-04/2020|EPI ISL 471459|B.1|Morocco|2020-04-19	0.0004481718	Africa
Africa|hCoV-19/Gambia/NPHL-2472/2020|EPI ISL 561259|B.1.5.12|Gambia|2020-07-21	Africa|hCoV-19/Morocco/HMIMV-Rabat1435-04/2020|EPI ISL 471459|B.1|Morocco|2020-04-19	0.0001378510	Africa
Africa|hCoV-19/Gambia/NPHL-2473/2020|EPI ISL 561260|B.1.5.12|Gambia|2020-07-21	Africa|hCoV-19/Morocco/HMIMV-Rabat1435-04/2020|EPI ISL 471459|B.1|Morocco|2020-04-19	0.0003697243	Africa
Africa|hCoV-19/Gambia/NPHL-2478/2020|EPI ISL 561261|B.1.5.12|Gambia|2020-07-21	Africa|hCoV-19/Morocco/HMIMV-Rabat1435-04/2020|EPI ISL 471459|B.1|Morocco|2020-04-19	0.0002088847	Africa
Africa|hCoV-19/Gambia/NPHL-2497/2020|EPI ISL 561262|B.1.1.242|Gambia|2020-07-21	Africa|hCoV-19/Morocco/HMIMV-Rabat1435-04/2020|EPI ISL 471459|B.1|Morocco|2020-04-19	0.0004178233	Africa
Africa|hCoV-19/Gambia/NPHL-2504/2020|EPI ISL 561264|B.1.5.12|Gambia|2020-07-23	Africa|hCoV-19/Morocco/HMIMV-Rabat1435-04/2020|EPI ISL 471459|B.1|Morocco|2020-04-19	0.0003760827	Africa
Africa|hCoV-19/Gambia/NPHL-2514/2020|EPI ISL 561265|B.1.5.12|Gambia|2020-07-21	Africa|hCoV-19/Morocco/HMIMV-Rabat1435-04/2020|EPI ISL 471459|B.1|Morocco|2020-04-19	0.0003102139	Africa
Africa|hCoV-19/Gambia/NPHL-2521/2020|EPI ISL 561266|B.1.5.12|Gambia|2020-07-23	Africa|hCoV-19/Morocco/HMIMV-Rabat1435-04/2020|EPI ISL 471459|B.1|Morocco|2020-04-19	0.0003102012	Africa
Africa|hCoV-19/Gambia/NPHL-2522/2020|EPI ISL 561267|B.1.1.293|Gambia|2020-07-22	Africa|hCoV-19/Morocco/HMIMV-Rabat1435-04/2020|EPI ISL 471459|B.1|Morocco|2020-04-19	0.0004140352	Africa
Africa|hCoV-19/Gambia/NPHL-2524/2020|EPI ISL 561268|B.1.1|Gambia|2020-07-24	Africa|hCoV-19/Morocco/HMIMV-Rabat1435-04/2020|EPI ISL 471459|B.1|Morocco|2020-04-19	0.0004033723	Africa
Africa|hCoV-19/Gambia/NPHL-2529/2020|EPI ISL 561269|B.1.1.293|Gambia|2020-07-21	Africa|hCoV-19/Morocco/HMIMV-Rabat1435-04/2020|EPI ISL 471459|B.1|Morocco|2020-04-19	0.0003791765	Africa
Africa|hCoV-19/Gambia/NPHL-253/2020|EPI ISL 561270|B.1.1.293|Gambia|2020	Africa|hCoV-19/Morocco/HMIMV-Rabat1435-04/2020|EPI ISL 471459|B.1|Morocco|2020-04-19	0.0004033411	Africa
Africa|hCoV-19/Gambia/NPHL-2537/2020|EPI ISL 561271|B.1.1|Gambia|2020	Africa|hCoV-19/Morocco/HMIMV-Rabat1435-04/2020|EPI ISL 471459|B.1|Morocco|2020-04-19	0.0004779727	Africa
Africa|hCoV-19/Gambia/NPHL-2538/2020|EPI ISL 561272|B.1.5.12|Gambia|2020-07-21	Africa|hCoV-19/Morocco/HMIMV-Rabat1435-04/2020|EPI ISL 471459|B.1|Morocco|2020-04-19	0.0002757220	Africa
Africa|hCoV-19/Gambia/NPHL-2550/2020|EPI ISL 561274|B.1.292|Gambia|2020-07-21	Africa|hCoV-19/Morocco/HMIMV-Rabat1435-04/2020|EPI ISL 471459|B.1|Morocco|2020-04-19	0.0002757343	Africa
Africa|hCoV-19/Gambia/NPHL-2554/2020|EPI ISL 561275|B.1.5.12|Gambia|2020	Africa|hCoV-19/Morocco/HMIMV-Rabat1435-04/2020|EPI ISL 471459|B.1|Morocco|2020-04-19	0.0002412684	Africa
Africa|hCoV-19/Gambia/NPHL-2555/2020|EPI ISL 561276|B.1.1|Gambia|2020-07-21	Africa|hCoV-19/Morocco/HMIMV-Rabat1435-04/2020|EPI ISL 471459|B.1|Morocco|2020-04-19	0.0004179569	Africa
Africa|hCoV-19/Gambia/NPHL-256/2020|EPI ISL 561277|B.1.1.293|Gambia|2020	Africa|hCoV-19/Morocco/HMIMV-Rabat1435-04/2020|EPI ISL 471459|B.1|Morocco|2020-04-19	0.0003025007	Africa
Africa|hCoV-19/Gambia/NPHL-2560/2020|EPI ISL 561278|B.1.1|Gambia|2020	Africa|hCoV-19/Morocco/HMIMV-Rabat1435-04/2020|EPI ISL 471459|B.1|Morocco|2020-04-19	0.0004481563	Africa
Africa|hCoV-19/Gambia/NPHL-2567/2020|EPI ISL 561279|B.1|Gambia|2020	Africa|hCoV-19/Morocco/HMIMV-Rabat1435-04/2020|EPI ISL 471459|B.1|Morocco|2020-04-19	0.0005042711	Africa
Africa|hCoV-19/Gambia/NPHL-2573/2020|EPI ISL 561280|B.1.1.293|Gambia|2020	Africa|hCoV-19/Morocco/HMIMV-Rabat1435-04/2020|EPI ISL 471459|B.1|Morocco|2020-04-19	0.0002757600	Africa
Africa|hCoV-19/Gambia/NPHL-2586/2020|EPI ISL 561281|B.1.5.12|Gambia|2020-07-23	Africa|hCoV-19/Morocco/HMIMV-Rabat1435-04/2020|EPI ISL 471459|B.1|Morocco|2020-04-19	0.0002088432	Africa
Africa|hCoV-19/Gambia/NPHL-2588/2020|EPI ISL 561282|B.1.1|Gambia|2020	Africa|hCoV-19/Morocco/HMIMV-Rabat1435-04/2020|EPI ISL 471459|B.1|Morocco|2020-04-19	0.0004706042	Africa
Africa|hCoV-19/Gambia/NPHL-2615/2020|EPI ISL 561283|B.1.1.293|Gambia|2020-08-18	Africa|hCoV-19/Morocco/HMIMV-Rabat1435-04/2020|EPI ISL 471459|B.1|Morocco|2020-04-19	0.0004033411	Africa
Africa|hCoV-19/Gambia/NPHL-2626/2020|EPI ISL 561284|B.1.1.293|Gambia|2020	Africa|hCoV-19/Morocco/HMIMV-Rabat1435-04/2020|EPI ISL 471459|B.1|Morocco|2020-04-19	0.0003025038	Africa
Africa|hCoV-19/Gambia/NPHL-2640/2020|EPI ISL 561285|B.1.5.12|Gambia|2020-06-17	Africa|hCoV-19/Morocco/HMIMV-Rabat1435-04/2020|EPI ISL 471459|B.1|Morocco|2020-04-19	0.0002016183	Africa
Africa|hCoV-19/Gambia/NPHL-266/2020|EPI ISL 561286|B.1.5.12|Gambia|2020	Africa|hCoV-19/Morocco/HMIMV-Rabat1435-04/2020|EPI ISL 471459|B.1|Morocco|2020-04-19	0.0002757371	Africa
Africa|hCoV-19/Gambia/NPHL-2706/2020|EPI ISL 561287|B.1.292|Gambia|2020	Africa|hCoV-19/Morocco/HMIMV-Rabat1435-04/2020|EPI ISL 471459|B.1|Morocco|2020-04-19	0.0003360656	Africa
Africa|hCoV-19/Gambia/NPHL-2712/2020|EPI ISL 561288|B.1.5.12|Gambia|2020-08-03	Africa|hCoV-19/Morocco/HMIMV-Rabat1435-04/2020|EPI ISL 471459|B.1|Morocco|2020-04-19	0.0003024733	Africa
Africa|hCoV-19/Gambia/NPHL-2727/2020|EPI ISL 561289|B.1.5.12|Gambia|2020-08-04	Africa|hCoV-19/Morocco/HMIMV-Rabat1435-04/2020|EPI ISL 471459|B.1|Morocco|2020-04-19	0.0003024601	Africa
Africa|hCoV-19/Gambia/NPHL-2729/2020|EPI ISL 561290|B.1.1|Gambia|2020-07-23	Africa|hCoV-19/Morocco/HMIMV-Rabat1435-04/2020|EPI ISL 471459|B.1|Morocco|2020-04-19	0.0004369808	Africa
Africa|hCoV-19/Gambia/NPHL-2736/2020|EPI ISL 561291|B.1.1.242|Gambia|2020-07-25	Africa|hCoV-19/Morocco/HMIMV-Rabat1435-04/2020|EPI ISL 471459|B.1|Morocco|2020-04-19	0.0004705948	Africa
Africa|hCoV-19/Gambia/NPHL-2759/2020|EPI ISL 561292|B.1.5.12|Gambia|2020-08-07	Africa|hCoV-19/Morocco/HMIMV-Rabat1435-04/2020|EPI ISL 471459|B.1|Morocco|2020-04-19	0.0002688714	Africa
Africa|hCoV-19/Gambia/NPHL-2762/2020|EPI ISL 561293|B.1.5.12|Gambia|2020-07-25	Africa|hCoV-19/Morocco/HMIMV-Rabat1435-04/2020|EPI ISL 471459|B.1|Morocco|2020-04-19	0.0003360803	Africa
Africa|hCoV-19/Gambia/NPHL-2767/2020|EPI ISL 561294|B.1.1.293|Gambia|2020-07-25	Africa|hCoV-19/Morocco/HMIMV-Rabat1435-04/2020|EPI ISL 471459|B.1|Morocco|2020-04-19	0.0004369720	Africa
Africa|hCoV-19/Gambia/NPHL-2768/2020|EPI ISL 561295|B.1.1.293|Gambia|2020-07-27	Africa|hCoV-19/Morocco/HMIMV-Rabat1435-04/2020|EPI ISL 471459|B.1|Morocco|2020-04-19	0.0003697219	Africa
Africa|hCoV-19/Gambia/NPHL-277/2020|EPI ISL 561296|B.1.5.12|Gambia|2020	Africa|hCoV-19/Morocco/HMIMV-Rabat1435-04/2020|EPI ISL 471459|B.1|Morocco|2020-04-19	0.0003024672	Africa
Africa|hCoV-19/Gambia/NPHL-2785/2020|EPI ISL 561297|B.1.1.242|Gambia|2020-07-27	Africa|hCoV-19/Morocco/HMIMV-Rabat1435-04/2020|EPI ISL 471459|B.1|Morocco|2020-04-19	0.0004033466	Africa
Africa|hCoV-19/Gambia/NPHL-2790/2020|EPI ISL 561298|B.1.1.293|Gambia|2020	Africa|hCoV-19/Morocco/HMIMV-Rabat1435-04/2020|EPI ISL 471459|B.1|Morocco|2020-04-19	0.0004369808	Africa
Africa|hCoV-19/Gambia/NPHL-2825/2020|EPI ISL 561299|B.1.5.12|Gambia|2020	Africa|hCoV-19/Morocco/HMIMV-Rabat1435-04/2020|EPI ISL 471459|B.1|Morocco|2020-04-19	0.0003024326	Africa
Africa|hCoV-19/Gambia/NPHL-287/2020|EPI ISL 561300|B.1.1.293|Gambia|2020	Africa|hCoV-19/Morocco/HMIMV-Rabat1435-04/2020|EPI ISL 471459|B.1|Morocco|2020-04-19	0.0004033627	Africa
Africa|hCoV-19/Gambia/NPHL-2889/2020|EPI ISL 561301|B.1.5.12|Gambia|2020	Africa|hCoV-19/Morocco/HMIMV-Rabat1435-04/2020|EPI ISL 471459|B.1|Morocco|2020-04-19	0.0003420920	Africa
Africa|hCoV-19/Gambia/NPHL-2892/2020|EPI ISL 561302|B.1.5.12|Gambia|2020-09-07	Africa|hCoV-19/Morocco/HMIMV-Rabat1435-04/2020|EPI ISL 471459|B.1|Morocco|2020-04-19	0.0003420920	Africa
Africa|hCoV-19/Gambia/NPHL-290/2020|EPI ISL 561303|B.1.1.293|Gambia|2020	Africa|hCoV-19/Morocco/HMIMV-Rabat1435-04/2020|EPI ISL 471459|B.1|Morocco|2020-04-19	0.0003697218	Africa
Africa|hCoV-19/Gambia/NPHL-2909/2020|EPI ISL 561304|B.1.1.293|Gambia|2020-07-26	Africa|hCoV-19/Morocco/HMIMV-Rabat1435-04/2020|EPI ISL 471459|B.1|Morocco|2020-04-19	0.0004033587	Africa
Africa|hCoV-19/Gambia/NPHL-2984/2020|EPI ISL 561307|B.1.1.293|Gambia|2020	Africa|hCoV-19/Morocco/HMIMV-Rabat1435-04/2020|EPI ISL 471459|B.1|Morocco|2020-04-19	0.0004369998	Africa
Africa|hCoV-19/Gambia/NPHL-299/2020|EPI ISL 561308|B.1.1.293|Gambia|2020	Africa|hCoV-19/Morocco/HMIMV-Rabat1435-04/2020|EPI ISL 471459|B.1|Morocco|2020-04-19	0.0004033492	Africa
Africa|hCoV-19/Gambia/NPHL-3047/2020|EPI ISL 561309|B.1.5.12|Gambia|2020-07-28	Africa|hCoV-19/Morocco/HMIMV-Rabat1435-04/2020|EPI ISL 471459|B.1|Morocco|2020-04-19	0.0003393067	Africa
Africa|hCoV-19/Gambia/NPHL-3055/2020|EPI ISL 561310|B.1.5.12|Gambia|2020-07-17	Africa|hCoV-19/Morocco/HMIMV-Rabat1435-04/2020|EPI ISL 471459|B.1|Morocco|2020-04-19	0.0003360802	Africa
Africa|hCoV-19/Gambia/NPHL-3062/2020|EPI ISL 561311|B.1.5.12|Gambia|2020	Africa|hCoV-19/Morocco/HMIMV-Rabat1435-04/2020|EPI ISL 471459|B.1|Morocco|2020-04-19	0.0003393067	Africa
Africa|hCoV-19/Gambia/NPHL-3079/2020|EPI ISL 561312|B.1.5.12|Gambia|2020-07-27	Africa|hCoV-19/Morocco/HMIMV-Rabat1435-04/2020|EPI ISL 471459|B.1|Morocco|2020-04-19	0.0003420920	Africa
Africa|hCoV-19/Gambia/NPHL-3206/2020|EPI ISL 561313|B.1.1.293|Gambia|2020	Africa|hCoV-19/Morocco/HMIMV-Rabat1435-04/2020|EPI ISL 471459|B.1|Morocco|2020-04-19	0.0004706152	Africa
Africa|hCoV-19/Gambia/NPHL-3254/2020|EPI ISL 561315|B.1.5.12|Gambia|2020-07-28	Africa|hCoV-19/Morocco/HMIMV-Rabat1435-04/2020|EPI ISL 471459|B.1|Morocco|2020-04-19	0.0003388126	Africa
Africa|hCoV-19/Gambia/NPHL-3281/2020|EPI ISL 561316|B.1.1|Gambia|2020-07-28	Africa|hCoV-19/Morocco/HMIMV-Rabat1435-04/2020|EPI ISL 471459|B.1|Morocco|2020-04-19	0.0004874547	Africa
Africa|hCoV-19/Gambia/NPHL-483B/2020|EPI ISL 561318|B.1.1|Gambia|2020	Africa|hCoV-19/Morocco/HMIMV-Rabat1435-04/2020|EPI ISL 471459|B.1|Morocco|2020-04-19	0.0004876551	Africa
Africa|hCoV-19/Gambia/NPHL-704/2020|EPI ISL 561320|B.1.1.293|Gambia|2020	Africa|hCoV-19/Morocco/HMIMV-Rabat1435-04/2020|EPI ISL 471459|B.1|Morocco|2020-04-19	0.0006207495	Africa
Africa|hCoV-19/Gambia/NPHL-737/2020|EPI ISL 561323|B.1.1.293|Gambia|2020	Africa|hCoV-19/Morocco/HMIMV-Rabat1435-04/2020|EPI ISL 471459|B.1|Morocco|2020-04-19	0.0003446905	Africa
Africa|hCoV-19/Gambia/NPHL-748/2020|EPI ISL 561324|B.1.1|Gambia|2020	Africa|hCoV-19/Morocco/HMIMV-Rabat1435-04/2020|EPI ISL 471459|B.1|Morocco|2020-04-19	0.0004033722	Africa
Africa|hCoV-19/Gambia/NPHL-758/2020|EPI ISL 561326|B.1.1.293|Gambia|2020	Africa|hCoV-19/Morocco/HMIMV-Rabat1435-04/2020|EPI ISL 471459|B.1|Morocco|2020-04-19	0.0002410465	Africa
Africa|hCoV-19/Gambia/NPHL-760/2020|EPI ISL 561327|B.1.5|Gambia|2020	Africa|hCoV-19/Morocco/HMIMV-Rabat1435-04/2020|EPI ISL 471459|B.1|Morocco|2020-04-19	0.0001692841	Africa
Africa|hCoV-19/Gambia/NPHL-790/2020|EPI ISL 561329|B.1.5|Gambia|2020	Africa|hCoV-19/Morocco/HMIMV-Rabat1435-04/2020|EPI ISL 471459|B.1|Morocco|2020-04-19	0.0001365324	Africa
Africa|hCoV-19/Gambia/NPHL-923/2020|EPI ISL 561330|B.1.5.12|Gambia|2020	Africa|hCoV-19/Morocco/HMIMV-Rabat1435-04/2020|EPI ISL 471459|B.1|Morocco|2020-04-19	0.0002352317	Africa
Africa|hCoV-19/Gambia/NPHL-930/2020|EPI ISL 561331|B.1.5|Gambia|2020	Africa|hCoV-19/Morocco/HMIMV-Rabat1435-04/2020|EPI ISL 471459|B.1|Morocco|2020-04-19	0.0001706707	Africa
Africa|hCoV-19/Gambia/NPHL-941/2020|EPI ISL 561332|B.1.5.12|Gambia|2020	Africa|hCoV-19/Morocco/HMIMV-Rabat1435-04/2020|EPI ISL 471459|B.1|Morocco|2020-04-19	0.0002688353	Africa
Africa|hCoV-19/Gambia/NPHL-956/2020|EPI ISL 561334|B.1.5.12|Gambia|2020	Africa|hCoV-19/Morocco/HMIMV-Rabat1435-04/2020|EPI ISL 471459|B.1|Morocco|2020-04-19	0.0002730498	Africa
Africa|hCoV-19/Ghana/1651 S3/2020|EPI ISL 422387|A.11|Ghana|2020-03-25	Africa|hCoV-19/Morocco/HMIMV-Rabat1435-04/2020|EPI ISL 471459|B.1|Morocco|2020-04-19	0.0004544594	Africa
Africa|hCoV-19/Ghana/1659 S14/2020|EPI ISL 422405|B.1.220|Ghana|2020-03-25	Africa|hCoV-19/Morocco/HMIMV-Rabat1435-04/2020|EPI ISL 471459|B.1|Morocco|2020-04-19	0.0001750679	Africa
Africa|hCoV-19/Ghana/2230 S4/2020|EPI ISL 422390|B.40|Ghana|2020-03-25	Africa|hCoV-19/Morocco/HMIMV-Rabat1435-04/2020|EPI ISL 471459|B.1|Morocco|2020-04-19	0.0004080999	Africa
Africa|hCoV-19/Ghana/2333 S5/2020|EPI ISL 422394|B.1.3|Ghana|2020-03-27	Africa|hCoV-19/Morocco/HMIMV-Rabat1435-04/2020|EPI ISL 471459|B.1|Morocco|2020-04-19	0.0003083659	Africa
Africa|hCoV-19/Ghana/2573 S27/2020|EPI ISL 515082|A|Ghana|2020-03-29	Africa|hCoV-19/Morocco/HMIMV-Rabat1435-04/2020|EPI ISL 471459|B.1|Morocco|2020-04-19	0.0006088997	Africa
Africa|hCoV-19/Ghana/2666 S32/2020|EPI ISL 515083|A|Ghana|2020-03-27	Africa|hCoV-19/Morocco/HMIMV-Rabat1435-04/2020|EPI ISL 471459|B.1|Morocco|2020-04-19	0.0001370844	Africa
Africa|hCoV-19/Ghana/2709 S25/2020|EPI ISL 515084|B.1|Ghana|2020-03-28	Africa|hCoV-19/Morocco/HMIMV-Rabat1435-04/2020|EPI ISL 471459|B.1|Morocco|2020-04-19	0.0002018082	Africa
Africa|hCoV-19/Ghana/2828 S6/2020|EPI ISL 422397|A.11|Ghana|2020-03-29	Africa|hCoV-19/Morocco/HMIMV-Rabat1435-04/2020|EPI ISL 471459|B.1|Morocco|2020-04-19	0.0006133452	Africa
Africa|hCoV-19/Ghana/2852 S30/2020|EPI ISL 515085|B.6|Ghana|2020-03-28	Africa|hCoV-19/Morocco/HMIMV-Rabat1435-04/2020|EPI ISL 471459|B.1|Morocco|2020-04-19	0.0002394260	Africa
Africa|hCoV-19/Ghana/2914 S8/2020|EPI ISL 422399|B.1.1|Ghana|2020-03-30	Africa|hCoV-19/Morocco/HMIMV-Rabat1435-04/2020|EPI ISL 471459|B.1|Morocco|2020-04-19	0.0002774275	Africa
Africa|hCoV-19/Ghana/34927 S20/2020|EPI ISL 515086|A.11|Ghana|2020-05-23	Africa|hCoV-19/Morocco/HMIMV-Rabat1435-04/2020|EPI ISL 471459|B.1|Morocco|2020-04-19	0.0005091296	Africa
Africa|hCoV-19/Ghana/34928 S21/2020|EPI ISL 515087|A.11|Ghana|2020-05-23	Africa|hCoV-19/Morocco/HMIMV-Rabat1435-04/2020|EPI ISL 471459|B.1|Morocco|2020-04-19	0.0006129986	Africa
Africa|hCoV-19/Ghana/34980 S22/2020|EPI ISL 515088|B.1.1|Ghana|2020-05-23	Africa|hCoV-19/Morocco/HMIMV-Rabat1435-04/2020|EPI ISL 471459|B.1|Morocco|2020-04-19	0.0002772381	Africa
Africa|hCoV-19/Ghana/34983 S40/2020|EPI ISL 515089|B.1.1|Ghana|2020-05-23	Africa|hCoV-19/Morocco/HMIMV-Rabat1435-04/2020|EPI ISL 471459|B.1|Morocco|2020-04-19	0.0003412995	Africa
Africa|hCoV-19/Ghana/35012 S17/2020|EPI ISL 515090|B.1.1|Ghana|2020-05-23	Africa|hCoV-19/Morocco/HMIMV-Rabat1435-04/2020|EPI ISL 471459|B.1|Morocco|2020-04-19	0.0003361153	Africa
Africa|hCoV-19/Ghana/35019 S18/2020|EPI ISL 515091|B.1.1|Ghana|2020-05-23	Africa|hCoV-19/Morocco/HMIMV-Rabat1435-04/2020|EPI ISL 471459|B.1|Morocco|2020-04-19	0.0002407018	Africa
Africa|hCoV-19/Ghana/35183 S24/2020|EPI ISL 515092|A|Ghana|2020-05-24	Africa|hCoV-19/Morocco/HMIMV-Rabat1435-04/2020|EPI ISL 471459|B.1|Morocco|2020-04-19	0.0000695377	Africa
Africa|hCoV-19/Ghana/35280 S41/2020|EPI ISL 515093|A|Ghana|2020-05-24	Africa|hCoV-19/Morocco/HMIMV-Rabat1435-04/2020|EPI ISL 471459|B.1|Morocco|2020-04-19	0.0005167528	Africa
Africa|hCoV-19/Ghana/35394 S49/2020|EPI ISL 515094|B.1.1.307|Ghana|2020-05-24	Africa|hCoV-19/Morocco/HMIMV-Rabat1435-04/2020|EPI ISL 471459|B.1|Morocco|2020-04-19	0.0002756839	Africa
Africa|hCoV-19/Ghana/35466 S19/2020|EPI ISL 515095|B.1.1|Ghana|2020-05-24	Africa|hCoV-19/Morocco/HMIMV-Rabat1435-04/2020|EPI ISL 471459|B.1|Morocco|2020-04-19	0.0003070658	Africa
Africa|hCoV-19/Ghana/35563 S37/2020|EPI ISL 515096|A.11|Ghana|2020-05-24	Africa|hCoV-19/Morocco/HMIMV-Rabat1435-04/2020|EPI ISL 471459|B.1|Morocco|2020-04-19	0.0006387074	Africa
Africa|hCoV-19/Ghana/36523 S23/2020|EPI ISL 515097|A|Ghana|2020-05-27	Africa|hCoV-19/Morocco/HMIMV-Rabat1435-04/2020|EPI ISL 471459|B.1|Morocco|2020-04-19	0.0001026940	Africa
Africa|hCoV-19/Ghana/81216 S36/2020|EPI ISL 515098|A|Ghana|2020-05-20	Africa|hCoV-19/Morocco/HMIMV-Rabat1435-04/2020|EPI ISL 471459|B.1|Morocco|2020-04-19	0.0006085147	Africa
Africa|hCoV-19/Ghana/81219 S34/2020|EPI ISL 515099|B.1.1|Ghana|2020-05-20	Africa|hCoV-19/Morocco/HMIMV-Rabat1435-04/2020|EPI ISL 471459|B.1|Morocco|2020-04-19	0.0002389521	Africa
Africa|hCoV-19/Ghana/82879 S48/2020|EPI ISL 515100|B.1|Ghana|2020-05-20	Africa|hCoV-19/Morocco/HMIMV-Rabat1435-04/2020|EPI ISL 471459|B.1|Morocco|2020-04-19	0.0003382100	Africa
Africa|hCoV-19/Ghana/83637 S29/2020|EPI ISL 515101|B.1.1|Ghana|2020-05-22	Africa|hCoV-19/Morocco/HMIMV-Rabat1435-04/2020|EPI ISL 471459|B.1|Morocco|2020-04-19	0.0002700585	Africa
Africa|hCoV-19/Ghana/84049 S31/2020|EPI ISL 515102|B.1|Ghana|2020-05-25	Africa|hCoV-19/Morocco/HMIMV-Rabat1435-04/2020|EPI ISL 471459|B.1|Morocco|2020-04-19	0.0003705549	Africa
Africa|hCoV-19/Ghana/84162 S45/2020|EPI ISL 515103|A|Ghana|2020-04-25	Africa|hCoV-19/Morocco/HMIMV-Rabat1435-04/2020|EPI ISL 471459|B.1|Morocco|2020-04-19	0.0004823042	Africa
Africa|hCoV-19/Ghana/84182 S43/2020|EPI ISL 515104|B.1.1|Ghana|2020-05-25	Africa|hCoV-19/Morocco/HMIMV-Rabat1435-04/2020|EPI ISL 471459|B.1|Morocco|2020-04-19	0.0003754138	Africa
Africa|hCoV-19/Ghana/84210 S44/2020|EPI ISL 515105|A|Ghana|2020-05-24	Africa|hCoV-19/Morocco/HMIMV-Rabat1435-04/2020|EPI ISL 471459|B.1|Morocco|2020-04-19	0.0005433777	Africa
Africa|hCoV-19/Ghana/84218 S47/2020|EPI ISL 515106|A|Ghana|2020-05-25	Africa|hCoV-19/Morocco/HMIMV-Rabat1435-04/2020|EPI ISL 471459|B.1|Morocco|2020-04-19	0.0006206851	Africa
Africa|hCoV-19/Ghana/84260 S28/2020|EPI ISL 515107|A|Ghana|2020-05-25	Africa|hCoV-19/Morocco/HMIMV-Rabat1435-04/2020|EPI ISL 471459|B.1|Morocco|2020-04-19	0.0005088309	Africa
Africa|hCoV-19/Ghana/84279 S42/2020|EPI ISL 515108|B.1|Ghana|2020-05-25	Africa|hCoV-19/Morocco/HMIMV-Rabat1435-04/2020|EPI ISL 471459|B.1|Morocco|2020-04-19	0.0003729920	Africa
Africa|hCoV-19/Ghana/84301 S35/2020|EPI ISL 515109|A.11|Ghana|2020-05-24	Africa|hCoV-19/Morocco/HMIMV-Rabat1435-04/2020|EPI ISL 471459|B.1|Morocco|2020-04-19	0.0004912828	Africa
Africa|hCoV-19/Ghana/84430 S51/2020|EPI ISL 515110|B.1.1.307|Ghana|2020-05-25	Africa|hCoV-19/Morocco/HMIMV-Rabat1435-04/2020|EPI ISL 471459|B.1|Morocco|2020-04-19	0.0002706760	Africa
Africa|hCoV-19/Ghana/84438 S50/2020|EPI ISL 515111|A|Ghana|2020-05-24	Africa|hCoV-19/Morocco/HMIMV-Rabat1435-04/2020|EPI ISL 471459|B.1|Morocco|2020-04-19	0.0005069397	Africa
Africa|hCoV-19/Ghana/84484 S16/2020|EPI ISL 515112|B.1.1|Ghana|2020-05-25	Africa|hCoV-19/Morocco/HMIMV-Rabat1435-04/2020|EPI ISL 471459|B.1|Morocco|2020-04-19	0.0003447379	Africa
Africa|hCoV-19/Ghana/KATH23/2020|EPI ISL 515181|A.11|Ghana|2020-03-22	Africa|hCoV-19/Morocco/HMIMV-Rabat1435-04/2020|EPI ISL 471459|B.1|Morocco|2020-04-19	0.0004706105	Africa
Africa|hCoV-19/Ghana/TTH10/2020|EPI ISL 515182|A|Ghana|2020-03-27	Africa|hCoV-19/Morocco/HMIMV-Rabat1435-04/2020|EPI ISL 471459|B.1|Morocco|2020-04-19	0.0004369427	Africa
Africa|hCoV-19/Ghana/TTH11/2020|EPI ISL 515183|A|Ghana|2020-03-27	Africa|hCoV-19/Morocco/HMIMV-Rabat1435-04/2020|EPI ISL 471459|B.1|Morocco|2020-04-19	0.0004383863	Africa
Africa|hCoV-19/Ghana/TTH6/2020|EPI ISL 515248|A|Ghana|2020-03-27	Africa|hCoV-19/Morocco/HMIMV-Rabat1435-04/2020|EPI ISL 471459|B.1|Morocco|2020-04-19	0.0004587727	Africa
Africa|hCoV-19/Kenya/C1092/2020|EPI ISL 457849|B.1.5|Kenya|2020-04-18	Africa|hCoV-19/Morocco/HMIMV-Rabat1435-04/2020|EPI ISL 471459|B.1|Morocco|2020-04-19	0.0001399154	Africa
Africa|hCoV-19/Kenya/C1102/2020|EPI ISL 568708|B.1.5|Kenya|2020-04-19	Africa|hCoV-19/Morocco/HMIMV-Rabat1435-04/2020|EPI ISL 471459|B.1|Morocco|2020-04-19	0.0002055593	Africa
Africa|hCoV-19/Kenya/C1162/2020|EPI ISL 457850|B.1.5|Kenya|2020-04-19	Africa|hCoV-19/Morocco/HMIMV-Rabat1435-04/2020|EPI ISL 471459|B.1|Morocco|2020-04-19	0.0001384459	Africa
Africa|hCoV-19/Kenya/C1216/2020|EPI ISL 457854|B.1.5|Kenya|2020-04-19	Africa|hCoV-19/Morocco/HMIMV-Rabat1435-04/2020|EPI ISL 471459|B.1|Morocco|2020-04-19	0.0001680198	Africa
Africa|hCoV-19/Kenya/C1292/2020|EPI ISL 457856|B|Kenya|2020-04-20	Africa|hCoV-19/Morocco/HMIMV-Rabat1435-04/2020|EPI ISL 471459|B.1|Morocco|2020-04-19	0.0001713725	Africa
Africa|hCoV-19/Kenya/C1357/2020|EPI ISL 457858|B.1.5|Kenya|2020-04-20	Africa|hCoV-19/Morocco/HMIMV-Rabat1435-04/2020|EPI ISL 471459|B.1|Morocco|2020-04-19	0.0001053498	Africa
Africa|hCoV-19/Kenya/C1422/2020|EPI ISL 457861|B.1|Kenya|2020-04-20	Africa|hCoV-19/Morocco/HMIMV-Rabat1435-04/2020|EPI ISL 471459|B.1|Morocco|2020-04-19	0.0001411185	Africa
Africa|hCoV-19/Kenya/C1499/2020|EPI ISL 457863|B.1.5|Kenya|2020-04-20	Africa|hCoV-19/Morocco/HMIMV-Rabat1435-04/2020|EPI ISL 471459|B.1|Morocco|2020-04-19	0.0001713572	Africa
Africa|hCoV-19/Kenya/C1646/2020|EPI ISL 457865|B.1.5|Kenya|2020-04-21	Africa|hCoV-19/Morocco/HMIMV-Rabat1435-04/2020|EPI ISL 471459|B.1|Morocco|2020-04-19	0.0001065734	Africa
Africa|hCoV-19/Kenya/C1739/2020|EPI ISL 457866|B|Kenya|2020-04-22	Africa|hCoV-19/Morocco/HMIMV-Rabat1435-04/2020|EPI ISL 471459|B.1|Morocco|2020-04-19	0.0001407100	Africa
Africa|hCoV-19/Kenya/C1751/2020|EPI ISL 457867|B.1.5|Kenya|2020-04-22	Africa|hCoV-19/Morocco/HMIMV-Rabat1435-04/2020|EPI ISL 471459|B.1|Morocco|2020-04-19	0.0001344041	Africa
Africa|hCoV-19/Kenya/C21582/2020|EPI ISL 568872|B.1|Kenya|2020-06-22	Africa|hCoV-19/Morocco/HMIMV-Rabat1435-04/2020|EPI ISL 471459|B.1|Morocco|2020-04-19	0.0004033317	Africa
Africa|hCoV-19/Kenya/C22/2020|EPI ISL 457845|B.1.5|Kenya|2020-03-17	Africa|hCoV-19/Morocco/HMIMV-Rabat1435-04/2020|EPI ISL 471459|B.1|Morocco|2020-04-19	0.0001406359	Africa
Africa|hCoV-19/Kenya/C2439/2020|EPI ISL 457877|B.1.5|Kenya|2020-04-24	Africa|hCoV-19/Morocco/HMIMV-Rabat1435-04/2020|EPI ISL 471459|B.1|Morocco|2020-04-19	0.0002036649	Africa
Africa|hCoV-19/Kenya/C2449/2020|EPI ISL 457878|B.1.5|Kenya|2020-04-24	Africa|hCoV-19/Morocco/HMIMV-Rabat1435-04/2020|EPI ISL 471459|B.1|Morocco|2020-04-19	0.0001042424	Africa
Africa|hCoV-19/Kenya/C2469/2020|EPI ISL 457879|B.1.5|Kenya|2020-04-24	Africa|hCoV-19/Morocco/HMIMV-Rabat1435-04/2020|EPI ISL 471459|B.1|Morocco|2020-04-19	0.0001363974	Africa
Africa|hCoV-19/Kenya/C253/2020|EPI ISL 457868|B.1|Kenya|2020-04-03	Africa|hCoV-19/Morocco/HMIMV-Rabat1435-04/2020|EPI ISL 471459|B.1|Morocco|2020-04-19	0.0001680159	Africa
Africa|hCoV-19/Kenya/C256/2020|EPI ISL 568697|B.1.5|Kenya|2020-04-04	Africa|hCoV-19/Morocco/HMIMV-Rabat1435-04/2020|EPI ISL 471459|B.1|Morocco|2020-04-19	0.0001745528	Africa
Africa|hCoV-19/Kenya/C2582/2020|EPI ISL 457883|B.1.5|Kenya|2020-04-25	Africa|hCoV-19/Morocco/HMIMV-Rabat1435-04/2020|EPI ISL 471459|B.1|Morocco|2020-04-19	0.0001729490	Africa
Africa|hCoV-19/Kenya/C2685/2020|EPI ISL 457884|B.1.5|Kenya|2020-04-25	Africa|hCoV-19/Morocco/HMIMV-Rabat1435-04/2020|EPI ISL 471459|B.1|Morocco|2020-04-19	0.0001683116	Africa
Africa|hCoV-19/Kenya/C2777/2020|EPI ISL 457887|B.1|Kenya|2020-04-26	Africa|hCoV-19/Morocco/HMIMV-Rabat1435-04/2020|EPI ISL 471459|B.1|Morocco|2020-04-19	0.0001065697	Africa
Africa|hCoV-19/Kenya/C2826/2020|EPI ISL 457891|B.1.5|Kenya|2020-04-27	Africa|hCoV-19/Morocco/HMIMV-Rabat1435-04/2020|EPI ISL 471459|B.1|Morocco|2020-04-19	0.0001357586	Africa
Africa|hCoV-19/Kenya/C2847/2020|EPI ISL 457892|B.1.5|Kenya|2020-04-27	Africa|hCoV-19/Morocco/HMIMV-Rabat1435-04/2020|EPI ISL 471459|B.1|Morocco|2020-04-19	0.0001053610	Africa
Africa|hCoV-19/Kenya/C293/2020|EPI ISL 457871|A|Kenya|2020-04-04	Africa|hCoV-19/Morocco/HMIMV-Rabat1435-04/2020|EPI ISL 471459|B.1|Morocco|2020-04-19	0.0004530180	Africa
Africa|hCoV-19/Kenya/C310/2020|EPI ISL 457874|B.4|Kenya|2020-04-04	Africa|hCoV-19/Morocco/HMIMV-Rabat1435-04/2020|EPI ISL 471459|B.1|Morocco|2020-04-19	0.0005825190	Africa
Africa|hCoV-19/Kenya/C3129/2020|EPI ISL 457897|B.1.5|Kenya|2020-04-28	Africa|hCoV-19/Morocco/HMIMV-Rabat1435-04/2020|EPI ISL 471459|B.1|Morocco|2020-04-19	0.0001689033	Africa
Africa|hCoV-19/Kenya/C314/2020|EPI ISL 457875|A|Kenya|2020-04-04	Africa|hCoV-19/Morocco/HMIMV-Rabat1435-04/2020|EPI ISL 471459|B.1|Morocco|2020-04-19	0.0005041969	Africa
Africa|hCoV-19/Kenya/C316/2020|EPI ISL 457876|B.4|Kenya|2020-04-04	Africa|hCoV-19/Morocco/HMIMV-Rabat1435-04/2020|EPI ISL 471459|B.1|Morocco|2020-04-19	0.0006225048	Africa
Africa|hCoV-19/Kenya/C3194/2020|EPI ISL 457901|B.1.5|Kenya|2020-04-28	Africa|hCoV-19/Morocco/HMIMV-Rabat1435-04/2020|EPI ISL 471459|B.1|Morocco|2020-04-19	0.0002075430	Africa
Africa|hCoV-19/Kenya/C3205/2020|EPI ISL 457902|B.1.5|Kenya|2020-04-28	Africa|hCoV-19/Morocco/HMIMV-Rabat1435-04/2020|EPI ISL 471459|B.1|Morocco|2020-04-19	0.0001372019	Africa
Africa|hCoV-19/Kenya/C3208/2020|EPI ISL 457903|B.1.5|Kenya|2020-04-28	Africa|hCoV-19/Morocco/HMIMV-Rabat1435-04/2020|EPI ISL 471459|B.1|Morocco|2020-04-19	0.0001401187	Africa
Africa|hCoV-19/Kenya/C3381/2020|EPI ISL 568714|B.1.5|Kenya|2020-04-30	Africa|hCoV-19/Morocco/HMIMV-Rabat1435-04/2020|EPI ISL 471459|B.1|Morocco|2020-04-19	0.0001697017	Africa
Africa|hCoV-19/Kenya/C3427/2020|EPI ISL 457906|B.1.5|Kenya|2020-04-29	Africa|hCoV-19/Morocco/HMIMV-Rabat1435-04/2020|EPI ISL 471459|B.1|Morocco|2020-04-19	0.0001695400	Africa
Africa|hCoV-19/Kenya/C3457/2020|EPI ISL 568715|B.1|Kenya|2020-04-30	Africa|hCoV-19/Morocco/HMIMV-Rabat1435-04/2020|EPI ISL 471459|B.1|Morocco|2020-04-19	0.0002423313	Africa
Africa|hCoV-19/Kenya/C3739/2020|EPI ISL 568717|B.1.5|Kenya|2020-05-04	Africa|hCoV-19/Morocco/HMIMV-Rabat1435-04/2020|EPI ISL 471459|B.1|Morocco|2020-04-19	0.0001357587	Africa
Africa|hCoV-19/Kenya/C389/2020|EPI ISL 568698|B.1.5|Kenya|2020-04-07	Africa|hCoV-19/Morocco/HMIMV-Rabat1435-04/2020|EPI ISL 471459|B.1|Morocco|2020-04-19	0.0001369624	Africa
Africa|hCoV-19/Kenya/C3980/2020|EPI ISL 568719|B.1|Kenya|2020-05-05	Africa|hCoV-19/Morocco/HMIMV-Rabat1435-04/2020|EPI ISL 471459|B.1|Morocco|2020-04-19	0.0001708714	Africa
Africa|hCoV-19/Kenya/C4083/2020|EPI ISL 568721|B.1.5|Kenya|2020-05-05	Africa|hCoV-19/Morocco/HMIMV-Rabat1435-04/2020|EPI ISL 471459|B.1|Morocco|2020-04-19	0.0001753586	Africa
Africa|hCoV-19/Kenya/C4195/2020|EPI ISL 568723|B.1.5|Kenya|2020-06-05	Africa|hCoV-19/Morocco/HMIMV-Rabat1435-04/2020|EPI ISL 471459|B.1|Morocco|2020-04-19	0.0001357634	Africa
Africa|hCoV-19/Kenya/C4199/2020|EPI ISL 568724|B.1.5|Kenya|2020-05-06	Africa|hCoV-19/Morocco/HMIMV-Rabat1435-04/2020|EPI ISL 471459|B.1|Morocco|2020-04-19	0.0001714095	Africa
Africa|hCoV-19/Kenya/C4214/2020|EPI ISL 568725|B.1|Kenya|2020-06-05	Africa|hCoV-19/Morocco/HMIMV-Rabat1435-04/2020|EPI ISL 471459|B.1|Morocco|2020-04-19	0.0001680085	Africa
Africa|hCoV-19/Kenya/C4419/2020|EPI ISL 568727|B.1|Kenya|2020-05-07	Africa|hCoV-19/Morocco/HMIMV-Rabat1435-04/2020|EPI ISL 471459|B.1|Morocco|2020-04-19	0.0002354485	Africa
Africa|hCoV-19/Kenya/C4420/2020|EPI ISL 568728|B.1.5|Kenya|2020-05-07	Africa|hCoV-19/Morocco/HMIMV-Rabat1435-04/2020|EPI ISL 471459|B.1|Morocco|2020-04-19	0.0001729866	Africa
Africa|hCoV-19/Kenya/C4585/2020|EPI ISL 568730|B.1.5|Kenya|2020-05-08	Africa|hCoV-19/Morocco/HMIMV-Rabat1435-04/2020|EPI ISL 471459|B.1|Morocco|2020-04-19	0.0001697091	Africa
Africa|hCoV-19/Kenya/C460/2020|EPI ISL 457910|B.1.5|Kenya|2020-04-08	Africa|hCoV-19/Morocco/HMIMV-Rabat1435-04/2020|EPI ISL 471459|B.1|Morocco|2020-04-19	0.0001392215	Africa
Africa|hCoV-19/Kenya/C4691/2020|EPI ISL 568733|B.1.5|Kenya|2020-05-09	Africa|hCoV-19/Morocco/HMIMV-Rabat1435-04/2020|EPI ISL 471459|B.1|Morocco|2020-04-19	0.0001376220	Africa
Africa|hCoV-19/Kenya/C4710/2020|EPI ISL 568735|B.1.5|Kenya|2020-05-08	Africa|hCoV-19/Morocco/HMIMV-Rabat1435-04/2020|EPI ISL 471459|B.1|Morocco|2020-04-19	0.0002352396	Africa
Africa|hCoV-19/Kenya/C4717/2020|EPI ISL 568737|B.1.5|Kenya|2020-05-08	Africa|hCoV-19/Morocco/HMIMV-Rabat1435-04/2020|EPI ISL 471459|B.1|Morocco|2020-04-19	0.0001418943	Africa
Africa|hCoV-19/Kenya/C4872/2020|EPI ISL 568741|B.1.5|Kenya|2020-05-08	Africa|hCoV-19/Morocco/HMIMV-Rabat1435-04/2020|EPI ISL 471459|B.1|Morocco|2020-04-19	0.0001713020	Africa
Africa|hCoV-19/Kenya/C4895/2020|EPI ISL 568742|B.1.5|Kenya|2020-05-08	Africa|hCoV-19/Morocco/HMIMV-Rabat1435-04/2020|EPI ISL 471459|B.1|Morocco|2020-04-19	0.0002400385	Africa
Africa|hCoV-19/Kenya/C5008/2020|EPI ISL 568744|B.1|Kenya|2020-05-08	Africa|hCoV-19/Morocco/HMIMV-Rabat1435-04/2020|EPI ISL 471459|B.1|Morocco|2020-04-19	0.0001748397	Africa
Africa|hCoV-19/Kenya/C5011/2020|EPI ISL 568745|B.1.5|Kenya|2020-05-08	Africa|hCoV-19/Morocco/HMIMV-Rabat1435-04/2020|EPI ISL 471459|B.1|Morocco|2020-04-19	0.0002056794	Africa
Africa|hCoV-19/Kenya/C5119/2020|EPI ISL 568750|B.1|Kenya|2020-05-09	Africa|hCoV-19/Morocco/HMIMV-Rabat1435-04/2020|EPI ISL 471459|B.1|Morocco|2020-04-19	0.0001697208	Africa
Africa|hCoV-19/Kenya/C5177/2020|EPI ISL 568752|B.1.5|Kenya|2020-05-09	Africa|hCoV-19/Morocco/HMIMV-Rabat1435-04/2020|EPI ISL 471459|B.1|Morocco|2020-04-19	0.0001714295	Africa
Africa|hCoV-19/Kenya/C5178/2020|EPI ISL 568753|B.1.5|Kenya|2020-05-09	Africa|hCoV-19/Morocco/HMIMV-Rabat1435-04/2020|EPI ISL 471459|B.1|Morocco|2020-04-19	0.0001411731	Africa
Africa|hCoV-19/Kenya/C5246/2020|EPI ISL 568754|B.1.5|Kenya|2020-05-09	Africa|hCoV-19/Morocco/HMIMV-Rabat1435-04/2020|EPI ISL 471459|B.1|Morocco|2020-04-19	0.0001698958	Africa
Africa|hCoV-19/Kenya/C5288/2020|EPI ISL 568755|B.1.5|Kenya|2020-05-10	Africa|hCoV-19/Morocco/HMIMV-Rabat1435-04/2020|EPI ISL 471459|B.1|Morocco|2020-04-19	0.0002424893	Africa
Africa|hCoV-19/Kenya/C5289/2020|EPI ISL 568756|B.1.5|Kenya|2020-05-10	Africa|hCoV-19/Morocco/HMIMV-Rabat1435-04/2020|EPI ISL 471459|B.1|Morocco|2020-04-19	0.0001058775	Africa
Africa|hCoV-19/Kenya/C5328/2020|EPI ISL 568760|B.1.5|Kenya|2020-05-10	Africa|hCoV-19/Morocco/HMIMV-Rabat1435-04/2020|EPI ISL 471459|B.1|Morocco|2020-04-19	0.0001714604	Africa
Africa|hCoV-19/Kenya/C5335/2020|EPI ISL 568762|B.1.5|Kenya|2020-05-10	Africa|hCoV-19/Morocco/HMIMV-Rabat1435-04/2020|EPI ISL 471459|B.1|Morocco|2020-04-19	0.0001716078	Africa
Africa|hCoV-19/Kenya/C5384/2020|EPI ISL 568764|B.1.5|Kenya|2020-05-10	Africa|hCoV-19/Morocco/HMIMV-Rabat1435-04/2020|EPI ISL 471459|B.1|Morocco|2020-04-19	0.0002352317	Africa
Africa|hCoV-19/Kenya/C54/2020|EPI ISL 457847|B.1|Kenya|2020-03-24	Africa|hCoV-19/Morocco/HMIMV-Rabat1435-04/2020|EPI ISL 471459|B.1|Morocco|2020-04-19	0.0002054591	Africa
Africa|hCoV-19/Kenya/C544/2020|EPI ISL 457911|B.1.5|Kenya|2020-04-10	Africa|hCoV-19/Morocco/HMIMV-Rabat1435-04/2020|EPI ISL 471459|B.1|Morocco|2020-04-19	0.0001392264	Africa
Africa|hCoV-19/Kenya/C5442/2020|EPI ISL 568767|B.1.5|Kenya|2020-05-10	Africa|hCoV-19/Morocco/HMIMV-Rabat1435-04/2020|EPI ISL 471459|B.1|Morocco|2020-04-19	0.0002036649	Africa
Africa|hCoV-19/Kenya/C569/2020|EPI ISL 568700|B.1|Kenya|2020-04-12	Africa|hCoV-19/Morocco/HMIMV-Rabat1435-04/2020|EPI ISL 471459|B.1|Morocco|2020-04-19	0.0001397921	Africa
Africa|hCoV-19/Kenya/C5695/2020|EPI ISL 568770|B.1.5|Kenya|2020-05-11	Africa|hCoV-19/Morocco/HMIMV-Rabat1435-04/2020|EPI ISL 471459|B.1|Morocco|2020-04-19	0.0002376186	Africa
Africa|hCoV-19/Kenya/C5701/2020|EPI ISL 568772|B.1|Kenya|2020-05-11	Africa|hCoV-19/Morocco/HMIMV-Rabat1435-04/2020|EPI ISL 471459|B.1|Morocco|2020-04-19	0.0001697133	Africa
Africa|hCoV-19/Kenya/C571/2020|EPI ISL 568702|A|Kenya|2020-04-12	Africa|hCoV-19/Morocco/HMIMV-Rabat1435-04/2020|EPI ISL 471459|B.1|Morocco|2020-04-19	0.0004705632	Africa
Africa|hCoV-19/Kenya/C5767/2020|EPI ISL 568773|B.1.5|Kenya|2020-05-11	Africa|hCoV-19/Morocco/HMIMV-Rabat1435-04/2020|EPI ISL 471459|B.1|Morocco|2020-04-19	0.0002446515	Africa
Africa|hCoV-19/Kenya/C5811/2020|EPI ISL 568775|B.1.5|Kenya|2020-05-11	Africa|hCoV-19/Morocco/HMIMV-Rabat1435-04/2020|EPI ISL 471459|B.1|Morocco|2020-04-19	0.0001697132	Africa
Africa|hCoV-19/Kenya/C5813/2020|EPI ISL 568776|B.1|Kenya|2020-05-11	Africa|hCoV-19/Morocco/HMIMV-Rabat1435-04/2020|EPI ISL 471459|B.1|Morocco|2020-04-19	0.0001714295	Africa
Africa|hCoV-19/Kenya/C5835/2020|EPI ISL 568777|B.1.5|Kenya|2020-05-12	Africa|hCoV-19/Morocco/HMIMV-Rabat1435-04/2020|EPI ISL 471459|B.1|Morocco|2020-04-19	0.0002055809	Africa
Africa|hCoV-19/Kenya/C587/2020|EPI ISL 457912|B.1.5|Kenya|2020-04-11	Africa|hCoV-19/Morocco/HMIMV-Rabat1435-04/2020|EPI ISL 471459|B.1|Morocco|2020-04-19	0.0001391731	Africa
Africa|hCoV-19/Kenya/C589/2020|EPI ISL 457913|B.1.5|Kenya|2020-04-11	Africa|hCoV-19/Morocco/HMIMV-Rabat1435-04/2020|EPI ISL 471459|B.1|Morocco|2020-04-19	0.0001369717	Africa
Africa|hCoV-19/Kenya/C5902/2020|EPI ISL 568779|B.1.5|Kenya|2020-05-12	Africa|hCoV-19/Morocco/HMIMV-Rabat1435-04/2020|EPI ISL 471459|B.1|Morocco|2020-04-19	0.0001731389	Africa
Africa|hCoV-19/Kenya/C5911/2020|EPI ISL 568780|B.1.5|Kenya|2020-05-12	Africa|hCoV-19/Morocco/HMIMV-Rabat1435-04/2020|EPI ISL 471459|B.1|Morocco|2020-04-19	0.0001384698	Africa
Africa|hCoV-19/Kenya/C5914/2020|EPI ISL 568782|B.1.5|Kenya|2020-05-12	Africa|hCoV-19/Morocco/HMIMV-Rabat1435-04/2020|EPI ISL 471459|B.1|Morocco|2020-04-19	0.0002038587	Africa
Africa|hCoV-19/Kenya/C6186/2020|EPI ISL 568787|B.1.5|Kenya|2020-05-13	Africa|hCoV-19/Morocco/HMIMV-Rabat1435-04/2020|EPI ISL 471459|B.1|Morocco|2020-04-19	0.0002400499	Africa
Africa|hCoV-19/Kenya/C6255/2020|EPI ISL 568790|B.1.1.33|Kenya|2020-05-13	Africa|hCoV-19/Morocco/HMIMV-Rabat1435-04/2020|EPI ISL 471459|B.1|Morocco|2020-04-19	0.0004416907	Africa
Africa|hCoV-19/Kenya/C6298/2020|EPI ISL 568792|B.1|Kenya|2020-05-13	Africa|hCoV-19/Morocco/HMIMV-Rabat1435-04/2020|EPI ISL 471459|B.1|Morocco|2020-04-19	0.0001397662	Africa
Africa|hCoV-19/Kenya/C6369/2020|EPI ISL 568794|B.1|Kenya|2020-05-14	Africa|hCoV-19/Morocco/HMIMV-Rabat1435-04/2020|EPI ISL 471459|B.1|Morocco|2020-04-19	0.0002093748	Africa
Africa|hCoV-19/Kenya/C6380/2020|EPI ISL 568798|B.1.5|Kenya|2020-05-15	Africa|hCoV-19/Morocco/HMIMV-Rabat1435-04/2020|EPI ISL 471459|B.1|Morocco|2020-04-19	0.0001049151	Africa
Africa|hCoV-19/Kenya/C6384/2020|EPI ISL 568799|B.1|Kenya|2020-05-14	Africa|hCoV-19/Morocco/HMIMV-Rabat1435-04/2020|EPI ISL 471459|B.1|Morocco|2020-04-19	0.0001713665	Africa
Africa|hCoV-19/Kenya/C639/2020|EPI ISL 568703|B|Kenya|2020-04-14	Africa|hCoV-19/Morocco/HMIMV-Rabat1435-04/2020|EPI ISL 471459|B.1|Morocco|2020-04-19	0.0003491911	Africa
Africa|hCoV-19/Kenya/C6518/2020|EPI ISL 568803|B.1.5|Kenya|2020-05-14	Africa|hCoV-19/Morocco/HMIMV-Rabat1435-04/2020|EPI ISL 471459|B.1|Morocco|2020-04-19	0.0002108269	Africa
Africa|hCoV-19/Kenya/C6524/2020|EPI ISL 568805|A|Kenya|2020-05-14	Africa|hCoV-19/Morocco/HMIMV-Rabat1435-04/2020|EPI ISL 471459|B.1|Morocco|2020-04-19	0.0005175065	Africa
Africa|hCoV-19/Kenya/C656/2020|EPI ISL 457915|B.1.5|Kenya|2020-04-13	Africa|hCoV-19/Morocco/HMIMV-Rabat1435-04/2020|EPI ISL 471459|B.1|Morocco|2020-04-19	0.0002016326	Africa
Africa|hCoV-19/Kenya/C6564/2020|EPI ISL 568806|B.1.5|Kenya|2020-05-14	Africa|hCoV-19/Morocco/HMIMV-Rabat1435-04/2020|EPI ISL 471459|B.1|Morocco|2020-04-19	0.0002469729	Africa
Africa|hCoV-19/Kenya/C6878/2020|EPI ISL 568813|B.1.1|Kenya|2020-05-15	Africa|hCoV-19/Morocco/HMIMV-Rabat1435-04/2020|EPI ISL 471459|B.1|Morocco|2020-04-19	0.0002495023	Africa
Africa|hCoV-19/Kenya/C6914/2020|EPI ISL 568817|B.1|Kenya|2020-05-15	Africa|hCoV-19/Morocco/HMIMV-Rabat1435-04/2020|EPI ISL 471459|B.1|Morocco|2020-04-19	0.0002794091	Africa
Africa|hCoV-19/Kenya/C7081/2020|EPI ISL 568824|B.1.5|Kenya|2020-05-16	Africa|hCoV-19/Morocco/HMIMV-Rabat1435-04/2020|EPI ISL 471459|B.1|Morocco|2020-04-19	0.0001424463	Africa
Africa|hCoV-19/Kenya/C713/2020|EPI ISL 457920|B.1.5|Kenya|2020-04-14	Africa|hCoV-19/Morocco/HMIMV-Rabat1435-04/2020|EPI ISL 471459|B.1|Morocco|2020-04-19	0.0001680157	Africa
Africa|hCoV-19/Kenya/C7579/2020|EPI ISL 568842|A|Kenya|2020-05-16	Africa|hCoV-19/Morocco/HMIMV-Rabat1435-04/2020|EPI ISL 471459|B.1|Morocco|2020-04-19	0.0005188922	Africa
Africa|hCoV-19/Kenya/C7605/2020|EPI ISL 568847|A|Kenya|2020-05-16	Africa|hCoV-19/Morocco/HMIMV-Rabat1435-04/2020|EPI ISL 471459|B.1|Morocco|2020-04-19	0.0005090900	Africa
Africa|hCoV-19/Kenya/C787/2020|EPI ISL 457921|B.1.5|Kenya|2020-04-15	Africa|hCoV-19/Morocco/HMIMV-Rabat1435-04/2020|EPI ISL 471459|B.1|Morocco|2020-04-19	0.0001344041	Africa
Africa|hCoV-19/Kenya/C7949/2020|EPI ISL 568852|B.1|Kenya|2020-05-18	Africa|hCoV-19/Morocco/HMIMV-Rabat1435-04/2020|EPI ISL 471459|B.1|Morocco|2020-04-19	0.0002449512	Africa
Africa|hCoV-19/Kenya/C815/2020|EPI ISL 568706|B.1|Kenya|2020-04-16	Africa|hCoV-19/Morocco/HMIMV-Rabat1435-04/2020|EPI ISL 471459|B.1|Morocco|2020-04-19	0.0002095646	Africa
Africa|hCoV-19/Kenya/C8240/2020|EPI ISL 568855|B.1.5|Kenya|2020-05-19	Africa|hCoV-19/Morocco/HMIMV-Rabat1435-04/2020|EPI ISL 471459|B.1|Morocco|2020-04-19	0.0001756748	Africa
Africa|hCoV-19/Kenya/C926/2020|EPI ISL 457928|B.1.5|Kenya|2020-04-17	Africa|hCoV-19/Morocco/HMIMV-Rabat1435-04/2020|EPI ISL 471459|B.1|Morocco|2020-04-19	0.0001690038	Africa
Africa|hCoV-19/Kenya/D5/2020|EPI ISL 457999|B.1|Kenya|2020-05-22	Africa|hCoV-19/Morocco/HMIMV-Rabat1435-04/2020|EPI ISL 471459|B.1|Morocco|2020-04-19	0.0004130618	Africa
Africa|hCoV-19/Kenya/D6/2020|EPI ISL 458000|B.40|Kenya|2020-03-17	Africa|hCoV-19/Morocco/HMIMV-Rabat1435-04/2020|EPI ISL 471459|B.1|Morocco|2020-04-19	0.0005399781	Africa
Africa|hCoV-19/Kenya/NIC 059/2020|EPI ISL 457827|B.40|Kenya|2020-03	Africa|hCoV-19/Morocco/HMIMV-Rabat1435-04/2020|EPI ISL 471459|B.1|Morocco|2020-04-19	0.0004752847	Africa
Africa|hCoV-19/Kenya/NIC 084/2020|EPI ISL 457828|B|Kenya|2020-03	Africa|hCoV-19/Morocco/HMIMV-Rabat1435-04/2020|EPI ISL 471459|B.1|Morocco|2020-04-19	0.0004369516	Africa
Africa|hCoV-19/Kenya/NIC 087/2020|EPI ISL 457829|B.1.1.20|Kenya|2020-03	Africa|hCoV-19/Morocco/HMIMV-Rabat1435-04/2020|EPI ISL 471459|B.1|Morocco|2020-04-19	0.0002709115	Africa
Africa|hCoV-19/Kenya/NIC 089/2020|EPI ISL 457830|B.1.1.20|Kenya|2020-03	Africa|hCoV-19/Morocco/HMIMV-Rabat1435-04/2020|EPI ISL 471459|B.1|Morocco|2020-04-19	0.0002818574	Africa
Africa|hCoV-19/Kenya/NIC 168/2020|EPI ISL 457832|B.1.255|Kenya|2020-03	Africa|hCoV-19/Morocco/HMIMV-Rabat1435-04/2020|EPI ISL 471459|B.1|Morocco|2020-04-19	0.0002076006	Africa
Africa|hCoV-19/Kenya/NIC 187/2020|EPI ISL 457833|B.1.5|Kenya|2020-03-20	Africa|hCoV-19/Morocco/HMIMV-Rabat1435-04/2020|EPI ISL 471459|B.1|Morocco|2020-04-19	0.0001344010	Africa
Africa|hCoV-19/Kenya/NIC 196/2020|EPI ISL 457834|B.1.1|Kenya|2020-03-21	Africa|hCoV-19/Morocco/HMIMV-Rabat1435-04/2020|EPI ISL 471459|B.1|Morocco|2020-04-19	0.0002458924	Africa
Africa|hCoV-19/Kenya/NIC 248/2020|EPI ISL 457836|B.40|Kenya|2020-03-23	Africa|hCoV-19/Morocco/HMIMV-Rabat1435-04/2020|EPI ISL 471459|B.1|Morocco|2020-04-19	0.0003425021	Africa
Africa|hCoV-19/Kenya/NIC 266/2020|EPI ISL 457838|B.6|Kenya|2020-03-24	Africa|hCoV-19/Morocco/HMIMV-Rabat1435-04/2020|EPI ISL 471459|B.1|Morocco|2020-04-19	0.0005128575	Africa
Africa|hCoV-19/Kenya/NIC 492/2020|EPI ISL 457840|B.1.5|Kenya|2020-03	Africa|hCoV-19/Morocco/HMIMV-Rabat1435-04/2020|EPI ISL 471459|B.1|Morocco|2020-04-19	0.0001394690	Africa
Africa|hCoV-19/Kenya/NIC 512/2020|EPI ISL 457841|B.1.5|Kenya|2020-03	Africa|hCoV-19/Morocco/HMIMV-Rabat1435-04/2020|EPI ISL 471459|B.1|Morocco|2020-04-19	0.0001393670	Africa
Africa|hCoV-19/Kenya/NIC 569/2020|EPI ISL 457843|B.1.1|Kenya|2020-03-29	Africa|hCoV-19/Morocco/HMIMV-Rabat1435-04/2020|EPI ISL 471459|B.1|Morocco|2020-04-19	0.0002688633	Africa
Africa|hCoV-19/Kenya/NIC 593/2020|EPI ISL 457844|B.1.1.316|Kenya|2020-03-29	Africa|hCoV-19/Morocco/HMIMV-Rabat1435-04/2020|EPI ISL 471459|B.1|Morocco|2020-04-19	0.0002767203	Africa
Africa|hCoV-19/Kenya/S052/2020|EPI ISL 457932|B.4|Kenya|2020-03-14	Africa|hCoV-19/Morocco/HMIMV-Rabat1435-04/2020|EPI ISL 471459|B.1|Morocco|2020-04-19	0.0005864028	Africa
Africa|hCoV-19/Kenya/S109/2020|EPI ISL 457933|B.4|Kenya|2020-03-23	Africa|hCoV-19/Morocco/HMIMV-Rabat1435-04/2020|EPI ISL 471459|B.1|Morocco|2020-04-19	0.0005563946	Africa
Africa|hCoV-19/Kenya/S299/2020|EPI ISL 457934|B.1.1.1|Kenya|2020-03-29	Africa|hCoV-19/Morocco/HMIMV-Rabat1435-04/2020|EPI ISL 471459|B.1|Morocco|2020-04-19	0.0004109463	Africa
Africa|hCoV-19/Madagascar/IP-01650/2020|EPI ISL 508862|B.1|Madagascar|2020-03-20	Africa|hCoV-19/Morocco/HMIMV-Rabat1435-04/2020|EPI ISL 471459|B.1|Morocco|2020-04-19	0.0001680158	Africa
Africa|hCoV-19/Madagascar/IP-01861/2020|EPI ISL 508863|B.1|Madagascar|2020-03-22	Africa|hCoV-19/Morocco/HMIMV-Rabat1435-04/2020|EPI ISL 471459|B.1|Morocco|2020-04-19	0.0001680158	Africa
Africa|hCoV-19/Mali/M002593/2020|EPI ISL 487446|A|Mali|2020-04-06	Africa|hCoV-19/Morocco/HMIMV-Rabat1435-04/2020|EPI ISL 471459|B.1|Morocco|2020-04-19	0.0005041850	Africa
Africa|hCoV-19/Mali/M002615/2020|EPI ISL 487447|A|Mali|2020-04-06	Africa|hCoV-19/Morocco/HMIMV-Rabat1435-04/2020|EPI ISL 471459|B.1|Morocco|2020-04-19	0.0004706106	Africa
Africa|hCoV-19/Mali/M002616/2020|EPI ISL 487448|A|Mali|2020-04-06	Africa|hCoV-19/Morocco/HMIMV-Rabat1435-04/2020|EPI ISL 471459|B.1|Morocco|2020-04-19	0.0004377916	Africa
Africa|hCoV-19/Mali/M002618/2020|EPI ISL 487449|A|Mali|2020-04-06	Africa|hCoV-19/Morocco/HMIMV-Rabat1435-04/2020|EPI ISL 471459|B.1|Morocco|2020-04-19	0.0005041868	Africa
Africa|hCoV-19/Mali/M002644/2020|EPI ISL 487450|A|Mali|2020-04-08	Africa|hCoV-19/Morocco/HMIMV-Rabat1435-04/2020|EPI ISL 471459|B.1|Morocco|2020-04-19	0.0005378463	Africa
Africa|hCoV-19/Mali/M002659/2020|EPI ISL 487451|A|Mali|2020-04-09	Africa|hCoV-19/Morocco/HMIMV-Rabat1435-04/2020|EPI ISL 471459|B.1|Morocco|2020-04-19	0.0004705632	Africa
Africa|hCoV-19/Mali/M002663/2020|EPI ISL 487452|A|Mali|2020-04-09	Africa|hCoV-19/Morocco/HMIMV-Rabat1435-04/2020|EPI ISL 471459|B.1|Morocco|2020-04-19	0.0005714328	Africa
Africa|hCoV-19/Mali/M002667/2020|EPI ISL 487453|B.1|Mali|2020-04-10	Africa|hCoV-19/Morocco/HMIMV-Rabat1435-04/2020|EPI ISL 471459|B.1|Morocco|2020-04-19	0.0002352317	Africa
Africa|hCoV-19/Mali/M002672/2020|EPI ISL 487454|B|Mali|2020-04-10	Africa|hCoV-19/Morocco/HMIMV-Rabat1435-04/2020|EPI ISL 471459|B.1|Morocco|2020-04-19	0.0004034280	Africa
Africa|hCoV-19/Mali/M002673/2020|EPI ISL 487455|B.1|Mali|2020-04-10	Africa|hCoV-19/Morocco/HMIMV-Rabat1435-04/2020|EPI ISL 471459|B.1|Morocco|2020-04-19	0.0002352270	Africa
Africa|hCoV-19/Mali/M002675/2020|EPI ISL 487456|A|Mali|2020-04-10	Africa|hCoV-19/Morocco/HMIMV-Rabat1435-04/2020|EPI ISL 471459|B.1|Morocco|2020-04-19	0.0004705632	Africa
Africa|hCoV-19/Mali/M002698/2020|EPI ISL 487457|A|Mali|2020-04-12	Africa|hCoV-19/Morocco/HMIMV-Rabat1435-04/2020|EPI ISL 471459|B.1|Morocco|2020-04-19	0.0004374469	Africa
Africa|hCoV-19/Mali/M002700/2020|EPI ISL 487458|B.1|Mali|2020-04-12	Africa|hCoV-19/Morocco/HMIMV-Rabat1435-04/2020|EPI ISL 471459|B.1|Morocco|2020-04-19	0.0003711725	Africa
Africa|hCoV-19/Mali/M002703/2020|EPI ISL 487459|B.1|Mali|2020-04-12	Africa|hCoV-19/Morocco/HMIMV-Rabat1435-04/2020|EPI ISL 471459|B.1|Morocco|2020-04-19	0.0003024469	Africa
Africa|hCoV-19/Mali/M002704/2020|EPI ISL 487460|A|Mali|2020-04-12	Africa|hCoV-19/Morocco/HMIMV-Rabat1435-04/2020|EPI ISL 471459|B.1|Morocco|2020-04-19	0.0004033060	Africa
Africa|hCoV-19/Mali/M002707/2020|EPI ISL 487461|A|Mali|2020-04-12	Africa|hCoV-19/Morocco/HMIMV-Rabat1435-04/2020|EPI ISL 471459|B.1|Morocco|2020-04-19	0.0005714577	Africa
Africa|hCoV-19/Mali/M002758/2020|EPI ISL 487462|B.1|Mali|2020-04-13	Africa|hCoV-19/Morocco/HMIMV-Rabat1435-04/2020|EPI ISL 471459|B.1|Morocco|2020-04-19	0.0003360961	Africa
Africa|hCoV-19/Mali/M002823/2020|EPI ISL 487463|A|Mali|2020-04-14	Africa|hCoV-19/Morocco/HMIMV-Rabat1435-04/2020|EPI ISL 471459|B.1|Morocco|2020-04-19	0.0005041731	Africa
Africa|hCoV-19/Mali/M002824/2020|EPI ISL 487464|B.1.3|Mali|2020-04-14	Africa|hCoV-19/Morocco/HMIMV-Rabat1435-04/2020|EPI ISL 471459|B.1|Morocco|2020-04-19	0.0003360803	Africa
Africa|hCoV-19/Mali/M002826/2020|EPI ISL 487465|A|Mali|2020-04-14	Africa|hCoV-19/Morocco/HMIMV-Rabat1435-04/2020|EPI ISL 471459|B.1|Morocco|2020-04-19	0.0004369427	Africa
Africa|hCoV-19/Mali/M002830/2020|EPI ISL 487466|B.1.275|Mali|2020-04-14	Africa|hCoV-19/Morocco/HMIMV-Rabat1435-04/2020|EPI ISL 471459|B.1|Morocco|2020-04-19	0.0003024793	Africa
Africa|hCoV-19/Morocco/15N/2020|EPI ISL 458150|B.1.1|Morocco|2020-05-15	Africa|hCoV-19/Morocco/HMIMV-Rabat1435-04/2020|EPI ISL 471459|B.1|Morocco|2020-04-19	0.0005385301	Africa
Africa|hCoV-19/Morocco/6887/2020|EPI ISL 459965|B.1.1|Morocco|2020-03-03	Africa|hCoV-19/Morocco/HMIMV-Rabat1435-04/2020|EPI ISL 471459|B.1|Morocco|2020-04-19	0.0002352428	Africa
Africa|hCoV-19/Morocco/6888/2020|EPI ISL 459966|B.1.1|Morocco|2020-03-15	Africa|hCoV-19/Morocco/HMIMV-Rabat1435-04/2020|EPI ISL 471459|B.1|Morocco|2020-04-19	0.0003360894	Africa
Africa|hCoV-19/Morocco/6889/2020|EPI ISL 459967|B.1.5|Morocco|2020-03-15	Africa|hCoV-19/Morocco/HMIMV-Rabat1435-04/2020|EPI ISL 471459|B.1|Morocco|2020-04-19	0.0001356435	Africa
Africa|hCoV-19/Morocco/6890/2020|EPI ISL 459968|B.1.5|Morocco|2020-03-17	Africa|hCoV-19/Morocco/HMIMV-Rabat1435-04/2020|EPI ISL 471459|B.1|Morocco|2020-04-19	0.0002028888	Africa
Africa|hCoV-19/Morocco/6891/2020|EPI ISL 459969|B.1.255|Morocco|2020-03-20	Africa|hCoV-19/Morocco/HMIMV-Rabat1435-04/2020|EPI ISL 471459|B.1|Morocco|2020-04-19	0.0002037794	Africa
Africa|hCoV-19/Morocco/6892/2020|EPI ISL 459970|B.1.5|Morocco|2020-03-17	Africa|hCoV-19/Morocco/HMIMV-Rabat1435-04/2020|EPI ISL 471459|B.1|Morocco|2020-04-19	0.0002038951	Africa
Africa|hCoV-19/Morocco/6893/2020|EPI ISL 459971|B.1.153|Morocco|2020-03-18	Africa|hCoV-19/Morocco/HMIMV-Rabat1435-04/2020|EPI ISL 471459|B.1|Morocco|2020-04-19	0.0003748548	Africa
Africa|hCoV-19/Morocco/6894/2020|EPI ISL 459972|B.1|Morocco|2020-03-20	Africa|hCoV-19/Morocco/HMIMV-Rabat1435-04/2020|EPI ISL 471459|B.1|Morocco|2020-04-19	0.0003360803	Africa
Africa|hCoV-19/Morocco/6895/2020|EPI ISL 459973|B.1.1|Morocco|2020-03-20	Africa|hCoV-19/Morocco/HMIMV-Rabat1435-04/2020|EPI ISL 471459|B.1|Morocco|2020-04-19	0.0002688543	Africa
Africa|hCoV-19/Morocco/6897/2020|EPI ISL 459975|B.1.5|Morocco|2020-03-21	Africa|hCoV-19/Morocco/HMIMV-Rabat1435-04/2020|EPI ISL 471459|B.1|Morocco|2020-04-19	0.0001344055	Africa
Africa|hCoV-19/Morocco/6898/2020|EPI ISL 459976|B.1|Morocco|2020-03-16	Africa|hCoV-19/Morocco/HMIMV-Rabat1435-04/2020|EPI ISL 471459|B.1|Morocco|2020-04-19	0.0002688651	Africa
Africa|hCoV-19/Morocco/6899/2020|EPI ISL 459977|B.1.1|Morocco|2020-04-21	Africa|hCoV-19/Morocco/HMIMV-Rabat1435-04/2020|EPI ISL 471459|B.1|Morocco|2020-04-19	0.0002688660	Africa
Africa|hCoV-19/Morocco/6900/2020|EPI ISL 459978|B.1.1.247|Morocco|2020-04-20	Africa|hCoV-19/Morocco/HMIMV-Rabat1435-04/2020|EPI ISL 471459|B.1|Morocco|2020-04-19	0.0003697293	Africa
Africa|hCoV-19/Morocco/6901/2020|EPI ISL 459979|B.1|Morocco|2020-04-19	Africa|hCoV-19/Morocco/HMIMV-Rabat1435-04/2020|EPI ISL 471459|B.1|Morocco|2020-04-19	0.0002688416	Africa
Africa|hCoV-19/Morocco/6902/2020|EPI ISL 459980|B.1.1|Morocco|2020-04-19	Africa|hCoV-19/Morocco/HMIMV-Rabat1435-04/2020|EPI ISL 471459|B.1|Morocco|2020-04-19	0.0004033492	Africa
Africa|hCoV-19/Morocco/6903/2020|EPI ISL 459981|B.1|Morocco|2020-04-19	Africa|hCoV-19/Morocco/HMIMV-Rabat1435-04/2020|EPI ISL 471459|B.1|Morocco|2020-04-19	0.0004033302	Africa
Africa|hCoV-19/Morocco/6904/2020|EPI ISL 459982|B.1|Morocco|2020-04-18	Africa|hCoV-19/Morocco/HMIMV-Rabat1435-04/2020|EPI ISL 471459|B.1|Morocco|2020-04-19	0.0003697132	Africa
Africa|hCoV-19/Morocco/6905/2020|EPI ISL 459983|B.1.1|Morocco|2020-04-21	Africa|hCoV-19/Morocco/HMIMV-Rabat1435-04/2020|EPI ISL 471459|B.1|Morocco|2020-04-19	0.0003361107	Africa
Africa|hCoV-19/Morocco/6906/2020|EPI ISL 459984|B.1.1|Morocco|2020-04-06	Africa|hCoV-19/Morocco/HMIMV-Rabat1435-04/2020|EPI ISL 471459|B.1|Morocco|2020-04-19	0.0002352428	Africa
Africa|hCoV-19/Morocco/AZ183/2020|EPI ISL 476026|B.1.1|Morocco|2020-05-11	Africa|hCoV-19/Morocco/HMIMV-Rabat1435-04/2020|EPI ISL 471459|B.1|Morocco|2020-04-19	0.0004369895	Africa
Africa|hCoV-19/Morocco/CA24/2020|EPI ISL 476025|B.1.1|Morocco|2020-05-02	Africa|hCoV-19/Morocco/HMIMV-Rabat1435-04/2020|EPI ISL 471459|B.1|Morocco|2020-04-19	0.0005715516	Africa
Africa|hCoV-19/Morocco/HMIMV-Rabat102-03/2020|EPI ISL 471456|B.1|Morocco|2020-03-31	Africa|hCoV-19/Morocco/HMIMV-Rabat1435-04/2020|EPI ISL 471459|B.1|Morocco|2020-04-19	0.0003697119	Africa
Africa|hCoV-19/Morocco/HMIMV-Rabat1025-04/2020|EPI ISL 471457|B.1|Morocco|2020-04-13	Africa|hCoV-19/Morocco/HMIMV-Rabat1435-04/2020|EPI ISL 471459|B.1|Morocco|2020-04-19	0.0000335982	Africa
Africa|hCoV-19/Morocco/HMIMV-Rabat1429-04/2020|EPI ISL 471458|B.1|Morocco|2020-04-19	Africa|hCoV-19/Morocco/HMIMV-Rabat1435-04/2020|EPI ISL 471459|B.1|Morocco|2020-04-19	0.0001344100	Africa
Africa|hCoV-19/Algeria/G0638 2264/2020|EPI ISL 418241|B.1|Algeria|2020-03-02	Africa|hCoV-19/Morocco/HMIMV-Rabat1462-04/2020|EPI ISL 471460|B.1|Morocco|2020-04-19	0.0004714646	Africa
Africa|hCoV-19/Algeria/G0640 2265/2020|EPI ISL 418242|B.1|Algeria|2020-03-08	Africa|hCoV-19/Morocco/HMIMV-Rabat1462-04/2020|EPI ISL 471460|B.1|Morocco|2020-04-19	0.0003697045	Africa
Africa|hCoV-19/Algeria/G0860 2262/2020|EPI ISL 420037|B.1|Algeria|2020-03-02	Africa|hCoV-19/Morocco/HMIMV-Rabat1462-04/2020|EPI ISL 471460|B.1|Morocco|2020-04-19	0.0003697045	Africa
Africa|hCoV-19/Benin/1022/2020|EPI ISL 476826|B.1|Benin|2020-03-25	Africa|hCoV-19/Morocco/HMIMV-Rabat1462-04/2020|EPI ISL 471460|B.1|Morocco|2020-04-19	0.0003361187	Africa
Africa|hCoV-19/Benin/1092/2020|EPI ISL 476827|B.1|Benin|2020-03-27	Africa|hCoV-19/Morocco/HMIMV-Rabat1462-04/2020|EPI ISL 471460|B.1|Morocco|2020-04-19	0.0004034929	Africa
Africa|hCoV-19/Benin/1408/2020|EPI ISL 476825|B.1.356|Benin|2020-04-04	Africa|hCoV-19/Morocco/HMIMV-Rabat1462-04/2020|EPI ISL 471460|B.1|Morocco|2020-04-19	0.0003697293	Africa
Africa|hCoV-19/Benin/1409/2020|EPI ISL 476828|B.1|Benin|2020-04-06	Africa|hCoV-19/Morocco/HMIMV-Rabat1462-04/2020|EPI ISL 471460|B.1|Morocco|2020-04-19	0.0003723571	Africa
Africa|hCoV-19/Benin/1950/2020|EPI ISL 476830|A|Benin|2020-04-15	Africa|hCoV-19/Morocco/HMIMV-Rabat1462-04/2020|EPI ISL 471460|B.1|Morocco|2020-04-19	0.0005715922	Africa
Africa|hCoV-19/Benin/197/2020|EPI ISL 476822|B.1.178|Benin|2020-03-15	Africa|hCoV-19/Morocco/HMIMV-Rabat1462-04/2020|EPI ISL 471460|B.1|Morocco|2020-04-19	0.0003361560	Africa
Africa|hCoV-19/Benin/2012/2020|EPI ISL 476831|A|Benin|2020-04-15	Africa|hCoV-19/Morocco/HMIMV-Rabat1462-04/2020|EPI ISL 471460|B.1|Morocco|2020-04-19	0.0006051400	Africa
Africa|hCoV-19/Benin/260/2020|EPI ISL 476823|B.1.292|Benin|2020-03-17	Africa|hCoV-19/Morocco/HMIMV-Rabat1462-04/2020|EPI ISL 471460|B.1|Morocco|2020-04-19	0.0004369792	Africa
Africa|hCoV-19/Benin/314/2020|EPI ISL 476834|B.1.5|Benin|2020-03-17	Africa|hCoV-19/Morocco/HMIMV-Rabat1462-04/2020|EPI ISL 471460|B.1|Morocco|2020-04-19	0.0004056039	Africa
Africa|hCoV-19/Benin/461/2020|EPI ISL 476833|A|Benin|2020-03-17	Africa|hCoV-19/Morocco/HMIMV-Rabat1462-04/2020|EPI ISL 471460|B.1|Morocco|2020-04-19	0.0005714848	Africa
Africa|hCoV-19/Benin/501/2020|EPI ISL 476824|B.1.356|Benin|2020-03-17	Africa|hCoV-19/Morocco/HMIMV-Rabat1462-04/2020|EPI ISL 471460|B.1|Morocco|2020-04-19	0.0003697045	Africa
Africa|hCoV-19/Benin/843/2020|EPI ISL 476829|A|Benin|2020-03-19	Africa|hCoV-19/Morocco/HMIMV-Rabat1462-04/2020|EPI ISL 471460|B.1|Morocco|2020-04-19	0.0005042986	Africa
Africa|hCoV-19/Botswana/BOT0455/2020|EPI ISL 560386|B.1|Botswana|2020-03-28	Africa|hCoV-19/Morocco/HMIMV-Rabat1462-04/2020|EPI ISL 471460|B.1|Morocco|2020-04-19	0.0003024733	Africa
Africa|hCoV-19/Botswana/BOT2254/2020|EPI ISL 560390|B.1.1|Botswana|2020-04-08	Africa|hCoV-19/Morocco/HMIMV-Rabat1462-04/2020|EPI ISL 471460|B.1|Morocco|2020-04-19	0.0003763618	Africa
Africa|hCoV-19/Botswana/BOT2283/2020|EPI ISL 560385|B.1|Botswana|2020-04-07	Africa|hCoV-19/Morocco/HMIMV-Rabat1462-04/2020|EPI ISL 471460|B.1|Morocco|2020-04-19	0.0003837069	Africa
Africa|hCoV-19/Botswana/BOT2624/2020|EPI ISL 560387|B.1.1|Botswana|2020-04-05	Africa|hCoV-19/Morocco/HMIMV-Rabat1462-04/2020|EPI ISL 471460|B.1|Morocco|2020-04-19	0.0003488499	Africa
Africa|hCoV-19/Botswana/BOT4161/2020|EPI ISL 560388|B.1.1.220|Botswana|2020-04-16	Africa|hCoV-19/Morocco/HMIMV-Rabat1462-04/2020|EPI ISL 471460|B.1|Morocco|2020-04-19	0.0004493905	Africa
Africa|hCoV-19/DRC/04186/2020|EPI ISL 471411|A|Democratic Republic of the Congo|2020-04-25	Africa|hCoV-19/Morocco/HMIMV-Rabat1462-04/2020|EPI ISL 471460|B.1|Morocco|2020-04-19	0.0005714843	Africa
Africa|hCoV-19/DRC/04188/2020|EPI ISL 471413|A|Democratic Republic of the Congo|2020-04-25	Africa|hCoV-19/Morocco/HMIMV-Rabat1462-04/2020|EPI ISL 471460|B.1|Morocco|2020-04-19	0.0006587211	Africa
Africa|hCoV-19/DRC/10041/2020|EPI ISL 527543|B.1.1.275|Democratic Republic of the Congo|2020-05-22	Africa|hCoV-19/Morocco/HMIMV-Rabat1462-04/2020|EPI ISL 471460|B.1|Morocco|2020-04-19	0.0004093107	Africa
Africa|hCoV-19/DRC/10057/2020|EPI ISL 527538|B.1.1.275|Democratic Republic of the Congo|2020-05-22	Africa|hCoV-19/Morocco/HMIMV-Rabat1462-04/2020|EPI ISL 471460|B.1|Morocco|2020-04-19	0.0005284359	Africa
Africa|hCoV-19/DRC/10061/2020|EPI ISL 527521|B.1.1.275|Democratic Republic of the Congo|2020-05-22	Africa|hCoV-19/Morocco/HMIMV-Rabat1462-04/2020|EPI ISL 471460|B.1|Morocco|2020-04-19	0.0003822021	Africa
Africa|hCoV-19/DRC/10070/2020|EPI ISL 527544|B.1.178|Democratic Republic of the Congo|2020-05-22	Africa|hCoV-19/Morocco/HMIMV-Rabat1462-04/2020|EPI ISL 471460|B.1|Morocco|2020-04-19	0.0004427390	Africa
Africa|hCoV-19/DRC/10120/2020|EPI ISL 513624|B.1.1.275|Democratic Republic of the Congo|2020-05-22	Africa|hCoV-19/Morocco/HMIMV-Rabat1462-04/2020|EPI ISL 471460|B.1|Morocco|2020-04-19	0.0004542739	Africa
Africa|hCoV-19/DRC/10127/2020|EPI ISL 513625|B.1.1.275|Democratic Republic of the Congo|2020-05-22	Africa|hCoV-19/Morocco/HMIMV-Rabat1462-04/2020|EPI ISL 471460|B.1|Morocco|2020-04-19	0.0004483837	Africa
Africa|hCoV-19/DRC/10242/2020|EPI ISL 513626|B.1.84|Democratic Republic of the Congo|2020-05-22	Africa|hCoV-19/Morocco/HMIMV-Rabat1462-04/2020|EPI ISL 471460|B.1|Morocco|2020-04-19	0.0003387337	Africa
Africa|hCoV-19/DRC/10251/2020|EPI ISL 513627|B.1.128|Democratic Republic of the Congo|2020-05-22	Africa|hCoV-19/Morocco/HMIMV-Rabat1462-04/2020|EPI ISL 471460|B.1|Morocco|2020-04-19	0.0004747641	Africa
Africa|hCoV-19/DRC/10324/2020|EPI ISL 527545|B.1.214|Democratic Republic of the Congo|2020-05-22	Africa|hCoV-19/Morocco/HMIMV-Rabat1462-04/2020|EPI ISL 471460|B.1|Morocco|2020-04-19	0.0004091755	Africa
Africa|hCoV-19/DRC/10346/2020|EPI ISL 527546|B.1.214|Democratic Republic of the Congo|2020-05-22	Africa|hCoV-19/Morocco/HMIMV-Rabat1462-04/2020|EPI ISL 471460|B.1|Morocco|2020-04-19	0.0004134319	Africa
Africa|hCoV-19/DRC/10364/2020|EPI ISL 527498|B.1|Democratic Republic of the Congo|2020-05-22	Africa|hCoV-19/Morocco/HMIMV-Rabat1462-04/2020|EPI ISL 471460|B.1|Morocco|2020-04-19	0.0003087222	Africa
Africa|hCoV-19/DRC/10371/2020|EPI ISL 527489|B.1.178|Democratic Republic of the Congo|2020-05-22	Africa|hCoV-19/Morocco/HMIMV-Rabat1462-04/2020|EPI ISL 471460|B.1|Morocco|2020-04-19	0.0004434986	Africa
Africa|hCoV-19/DRC/10373/2020|EPI ISL 527495|B.1.159|Democratic Republic of the Congo|2020-05-22	Africa|hCoV-19/Morocco/HMIMV-Rabat1462-04/2020|EPI ISL 471460|B.1|Morocco|2020-04-19	0.0004099245	Africa
Africa|hCoV-19/DRC/10374/2020|EPI ISL 527539|B.1.84|Democratic Republic of the Congo|2020-05-22	Africa|hCoV-19/Morocco/HMIMV-Rabat1462-04/2020|EPI ISL 471460|B.1|Morocco|2020-04-19	0.0005956546	Africa
Africa|hCoV-19/DRC/10375/2020|EPI ISL 527499|B.1.84|Democratic Republic of the Congo|2020-05-22	Africa|hCoV-19/Morocco/HMIMV-Rabat1462-04/2020|EPI ISL 471460|B.1|Morocco|2020-04-19	0.0005133153	Africa
Africa|hCoV-19/DRC/10399/2020|EPI ISL 527491|B.1.214|Democratic Republic of the Congo|2020-05-22	Africa|hCoV-19/Morocco/HMIMV-Rabat1462-04/2020|EPI ISL 471460|B.1|Morocco|2020-04-19	0.0004094700	Africa
Africa|hCoV-19/DRC/10502/2020|EPI ISL 527547|B.1.5|Democratic Republic of the Congo|2020-05-20	Africa|hCoV-19/Morocco/HMIMV-Rabat1462-04/2020|EPI ISL 471460|B.1|Morocco|2020-04-19	0.0002384800	Africa
Africa|hCoV-19/DRC/10506/2020|EPI ISL 527524|B.1.5|Democratic Republic of the Congo|2020-05-18	Africa|hCoV-19/Morocco/HMIMV-Rabat1462-04/2020|EPI ISL 471460|B.1|Morocco|2020-04-19	0.0002442623	Africa
Africa|hCoV-19/DRC/10507/2020|EPI ISL 527492|B.1.5|Democratic Republic of the Congo|2020-05-18	Africa|hCoV-19/Morocco/HMIMV-Rabat1462-04/2020|EPI ISL 471460|B.1|Morocco|2020-04-19	0.0002730776	Africa
Africa|hCoV-19/DRC/10508/2020|EPI ISL 527494|B.1.5|Democratic Republic of the Congo|2020-05-20	Africa|hCoV-19/Morocco/HMIMV-Rabat1462-04/2020|EPI ISL 471460|B.1|Morocco|2020-04-19	0.0003055845	Africa
Africa|hCoV-19/DRC/10532/2020|EPI ISL 527532|B.1.5|Democratic Republic of the Congo|2020-05-20	Africa|hCoV-19/Morocco/HMIMV-Rabat1462-04/2020|EPI ISL 471460|B.1|Morocco|2020-04-19	0.0002444839	Africa
Africa|hCoV-19/DRC/10533/2020|EPI ISL 527548|B.1.5|Democratic Republic of the Congo|2020-05-20	Africa|hCoV-19/Morocco/HMIMV-Rabat1462-04/2020|EPI ISL 471460|B.1|Morocco|2020-04-19	0.0002726375	Africa
Africa|hCoV-19/DRC/10621/2020|EPI ISL 527526|B.1.214|Democratic Republic of the Congo|2020-05-23	Africa|hCoV-19/Morocco/HMIMV-Rabat1462-04/2020|EPI ISL 471460|B.1|Morocco|2020-04-19	0.0003834009	Africa
Africa|hCoV-19/DRC/10640/2020|EPI ISL 527541|B.1|Democratic Republic of the Congo|2020-05-22	Africa|hCoV-19/Morocco/HMIMV-Rabat1462-04/2020|EPI ISL 471460|B.1|Morocco|2020-04-19	0.0005643444	Africa
Africa|hCoV-19/DRC/10644/2020|EPI ISL 527549|B.1|Democratic Republic of the Congo|2020-05-22	Africa|hCoV-19/Morocco/HMIMV-Rabat1462-04/2020|EPI ISL 471460|B.1|Morocco|2020-04-19	0.0005453251	Africa
Africa|hCoV-19/DRC/10728/2020|EPI ISL 513628|B.1.5|Democratic Republic of the Congo|2020-05-23	Africa|hCoV-19/Morocco/HMIMV-Rabat1462-04/2020|EPI ISL 471460|B.1|Morocco|2020-04-19	0.0002801011	Africa
Africa|hCoV-19/DRC/10731/2020|EPI ISL 513629|B.1.1.1|Democratic Republic of the Congo|2020-05-23	Africa|hCoV-19/Morocco/HMIMV-Rabat1462-04/2020|EPI ISL 471460|B.1|Morocco|2020-04-19	0.0005291648	Africa
Africa|hCoV-19/DRC/10733/2020|EPI ISL 513630|B.1|Democratic Republic of the Congo|2020-05-23	Africa|hCoV-19/Morocco/HMIMV-Rabat1462-04/2020|EPI ISL 471460|B.1|Morocco|2020-04-19	0.0004053749	Africa
Africa|hCoV-19/DRC/108/2020|EPI ISL 417948|B.1.128|Democratic Republic of the Congo|2020-03-19	Africa|hCoV-19/Morocco/HMIMV-Rabat1462-04/2020|EPI ISL 471460|B.1|Morocco|2020-04-19	0.0004038394	Africa
Africa|hCoV-19/DRC/10885/2020|EPI ISL 513631|B.1.84|Democratic Republic of the Congo|2020-05-23	Africa|hCoV-19/Morocco/HMIMV-Rabat1462-04/2020|EPI ISL 471460|B.1|Morocco|2020-04-19	0.0004082944	Africa
Africa|hCoV-19/DRC/10902/2020|EPI ISL 527490|B.1.178|Democratic Republic of the Congo|2020-05-23	Africa|hCoV-19/Morocco/HMIMV-Rabat1462-04/2020|EPI ISL 471460|B.1|Morocco|2020-04-19	0.0003749804	Africa
Africa|hCoV-19/DRC/10913/2020|EPI ISL 527507|B.1.84|Democratic Republic of the Congo|2020-05-24	Africa|hCoV-19/Morocco/HMIMV-Rabat1462-04/2020|EPI ISL 471460|B.1|Morocco|2020-04-19	0.0004820135	Africa
Africa|hCoV-19/DRC/11005/2020|EPI ISL 527550|B.1.159|Democratic Republic of the Congo|2020-05-24	Africa|hCoV-19/Morocco/HMIMV-Rabat1462-04/2020|EPI ISL 471460|B.1|Morocco|2020-04-19	0.0005113664	Africa
Africa|hCoV-19/DRC/11008/2020|EPI ISL 527503|B.1.159|Democratic Republic of the Congo|2020-05-24	Africa|hCoV-19/Morocco/HMIMV-Rabat1462-04/2020|EPI ISL 471460|B.1|Morocco|2020-04-19	0.0004471282	Africa
Africa|hCoV-19/DRC/11022/2020|EPI ISL 527551|B.1.214|Democratic Republic of the Congo|2020-05-24	Africa|hCoV-19/Morocco/HMIMV-Rabat1462-04/2020|EPI ISL 471460|B.1|Morocco|2020-04-19	0.0004774396	Africa
Africa|hCoV-19/DRC/11024/2020|EPI ISL 527552|B.1.149|Democratic Republic of the Congo|2020-05-24	Africa|hCoV-19/Morocco/HMIMV-Rabat1462-04/2020|EPI ISL 471460|B.1|Morocco|2020-04-19	0.0005162068	Africa
Africa|hCoV-19/DRC/11026/2020|EPI ISL 527553|B.1.149|Democratic Republic of the Congo|2020-05-24	Africa|hCoV-19/Morocco/HMIMV-Rabat1462-04/2020|EPI ISL 471460|B.1|Morocco|2020-04-19	0.0003749547	Africa
Africa|hCoV-19/DRC/11031/2020|EPI ISL 527554|B.1.214|Democratic Republic of the Congo|2020-05-24	Africa|hCoV-19/Morocco/HMIMV-Rabat1462-04/2020|EPI ISL 471460|B.1|Morocco|2020-04-19	0.0004093528	Africa
Africa|hCoV-19/DRC/11041/2020|EPI ISL 527555|B.1|Democratic Republic of the Congo|2020-05-24	Africa|hCoV-19/Morocco/HMIMV-Rabat1462-04/2020|EPI ISL 471460|B.1|Morocco|2020-04-19	0.0003751173	Africa
Africa|hCoV-19/DRC/11057/2020|EPI ISL 527528|B.1.5|Democratic Republic of the Congo|2020-05-24	Africa|hCoV-19/Morocco/HMIMV-Rabat1462-04/2020|EPI ISL 471460|B.1|Morocco|2020-04-19	0.0003139554	Africa
Africa|hCoV-19/DRC/11078/2020|EPI ISL 527514|B.1|Democratic Republic of the Congo|2020-05-24	Africa|hCoV-19/Morocco/HMIMV-Rabat1462-04/2020|EPI ISL 471460|B.1|Morocco|2020-04-19	0.0004143740	Africa
Africa|hCoV-19/DRC/11079/2020|EPI ISL 527500|B.1.214|Democratic Republic of the Congo|2020-05-24	Africa|hCoV-19/Morocco/HMIMV-Rabat1462-04/2020|EPI ISL 471460|B.1|Morocco|2020-04-19	0.0003428402	Africa
Africa|hCoV-19/DRC/11093/2020|EPI ISL 527527|B.1.5|Democratic Republic of the Congo|2020-05-24	Africa|hCoV-19/Morocco/HMIMV-Rabat1462-04/2020|EPI ISL 471460|B.1|Morocco|2020-04-19	0.0003848250	Africa
Africa|hCoV-19/DRC/11096/2020|EPI ISL 527522|B.1|Democratic Republic of the Congo|2020-05-24	Africa|hCoV-19/Morocco/HMIMV-Rabat1462-04/2020|EPI ISL 471460|B.1|Morocco|2020-04-19	0.0003823429	Africa
Africa|hCoV-19/DRC/11114/2020|EPI ISL 527534|B.1.214|Democratic Republic of the Congo|2020-05-25	Africa|hCoV-19/Morocco/HMIMV-Rabat1462-04/2020|EPI ISL 471460|B.1|Morocco|2020-04-19	0.0004544483	Africa
Africa|hCoV-19/DRC/11123/2020|EPI ISL 527496|B.1.84|Democratic Republic of the Congo|2020-05-24	Africa|hCoV-19/Morocco/HMIMV-Rabat1462-04/2020|EPI ISL 471460|B.1|Morocco|2020-04-19	0.0003757791	Africa
Africa|hCoV-19/DRC/11134/2020|EPI ISL 527518|B.1.5|Democratic Republic of the Congo|2020-05-24	Africa|hCoV-19/Morocco/HMIMV-Rabat1462-04/2020|EPI ISL 471460|B.1|Morocco|2020-04-19	0.0002772313	Africa
Africa|hCoV-19/DRC/11143/2020|EPI ISL 527556|B.1|Democratic Republic of the Congo|2020-05-24	Africa|hCoV-19/Morocco/HMIMV-Rabat1462-04/2020|EPI ISL 471460|B.1|Morocco|2020-04-19	0.0005114289	Africa
Africa|hCoV-19/DRC/11145/2020|EPI ISL 527501|B.1.214|Democratic Republic of the Congo|2020-05-24	Africa|hCoV-19/Morocco/HMIMV-Rabat1462-04/2020|EPI ISL 471460|B.1|Morocco|2020-04-19	0.0004803550	Africa
Africa|hCoV-19/DRC/11148/2020|EPI ISL 527525|B.1.178|Democratic Republic of the Congo|2020-05-24	Africa|hCoV-19/Morocco/HMIMV-Rabat1462-04/2020|EPI ISL 471460|B.1|Morocco|2020-04-19	0.0004898888	Africa
Africa|hCoV-19/DRC/11157/2020|EPI ISL 527530|B.1|Democratic Republic of the Congo|2020-05-25	Africa|hCoV-19/Morocco/HMIMV-Rabat1462-04/2020|EPI ISL 471460|B.1|Morocco|2020-04-19	0.0004869685	Africa
Africa|hCoV-19/DRC/11187/2020|EPI ISL 527523|B.1.1.275|Democratic Republic of the Congo|2020-05-23	Africa|hCoV-19/Morocco/HMIMV-Rabat1462-04/2020|EPI ISL 471460|B.1|Morocco|2020-04-19	0.0004873840	Africa
Africa|hCoV-19/DRC/11191/2020|EPI ISL 527506|B.1.1.275|Democratic Republic of the Congo|2020-05-23	Africa|hCoV-19/Morocco/HMIMV-Rabat1462-04/2020|EPI ISL 471460|B.1|Morocco|2020-04-19	0.0003778574	Africa
Africa|hCoV-19/DRC/11252/2020|EPI ISL 527557|B.1.1.275|Democratic Republic of the Congo|2020-05-21	Africa|hCoV-19/Morocco/HMIMV-Rabat1462-04/2020|EPI ISL 471460|B.1|Morocco|2020-04-19	0.0005453219	Africa
Africa|hCoV-19/DRC/11260/2020|EPI ISL 527558|B.1.1.275|Democratic Republic of the Congo|2020-05-23	Africa|hCoV-19/Morocco/HMIMV-Rabat1462-04/2020|EPI ISL 471460|B.1|Morocco|2020-04-19	0.0004091254	Africa
Africa|hCoV-19/DRC/1131/2020|EPI ISL 429255|B.1.5|Democratic Republic of the Congo|2020-04-05	Africa|hCoV-19/Morocco/HMIMV-Rabat1462-04/2020|EPI ISL 471460|B.1|Morocco|2020-04-19	0.0003050978	Africa
Africa|hCoV-19/DRC/11310/2020|EPI ISL 527529|B.1.149|Democratic Republic of the Congo|2020-05-25	Africa|hCoV-19/Morocco/HMIMV-Rabat1462-04/2020|EPI ISL 471460|B.1|Morocco|2020-04-19	0.0003841814	Africa
Africa|hCoV-19/DRC/11318/2020|EPI ISL 527559|B.1.149|Democratic Republic of the Congo|2020-05-25	Africa|hCoV-19/Morocco/HMIMV-Rabat1462-04/2020|EPI ISL 471460|B.1|Morocco|2020-04-19	0.0004068590	Africa
Africa|hCoV-19/DRC/11326/2020|EPI ISL 527508|B.1|Democratic Republic of the Congo|2020-05-25	Africa|hCoV-19/Morocco/HMIMV-Rabat1462-04/2020|EPI ISL 471460|B.1|Morocco|2020-04-19	0.0003787106	Africa
Africa|hCoV-19/DRC/11334/2020|EPI ISL 527504|B.1.178|Democratic Republic of the Congo|2020-05-25	Africa|hCoV-19/Morocco/HMIMV-Rabat1462-04/2020|EPI ISL 471460|B.1|Morocco|2020-04-19	0.0003781716	Africa
Africa|hCoV-19/DRC/11337/2020|EPI ISL 527510|B.1.84|Democratic Republic of the Congo|2020-05-25	Africa|hCoV-19/Morocco/HMIMV-Rabat1462-04/2020|EPI ISL 471460|B.1|Morocco|2020-04-19	0.0004482135	Africa
Africa|hCoV-19/DRC/11341/2020|EPI ISL 527509|B.1.1.275|Democratic Republic of the Congo|2020-05-25	Africa|hCoV-19/Morocco/HMIMV-Rabat1462-04/2020|EPI ISL 471460|B.1|Morocco|2020-04-19	0.0004823357	Africa
Africa|hCoV-19/DRC/11348/2020|EPI ISL 527560|B.1.149|Democratic Republic of the Congo|2020-05-25	Africa|hCoV-19/Morocco/HMIMV-Rabat1462-04/2020|EPI ISL 471460|B.1|Morocco|2020-04-19	0.0004072180	Africa
Africa|hCoV-19/DRC/11369/2020|EPI ISL 527537|B.1.214|Democratic Republic of the Congo|2020-05-25	Africa|hCoV-19/Morocco/HMIMV-Rabat1462-04/2020|EPI ISL 471460|B.1|Morocco|2020-04-19	0.0004209427	Africa
Africa|hCoV-19/DRC/11376/2020|EPI ISL 527513|B.1.214|Democratic Republic of the Congo|2020-05-25	Africa|hCoV-19/Morocco/HMIMV-Rabat1462-04/2020|EPI ISL 471460|B.1|Morocco|2020-04-19	0.0004486154	Africa
Africa|hCoV-19/DRC/11411/2020|EPI ISL 527561|B.1.5|Democratic Republic of the Congo|2020-05-25	Africa|hCoV-19/Morocco/HMIMV-Rabat1462-04/2020|EPI ISL 471460|B.1|Morocco|2020-04-19	0.0003407414	Africa
Africa|hCoV-19/DRC/11450/2020|EPI ISL 527516|B.1.5|Democratic Republic of the Congo|2020-05-25	Africa|hCoV-19/Morocco/HMIMV-Rabat1462-04/2020|EPI ISL 471460|B.1|Morocco|2020-04-19	0.0002800153	Africa
Africa|hCoV-19/DRC/11458/2020|EPI ISL 527497|B.1.5|Democratic Republic of the Congo|2020-05-25	Africa|hCoV-19/Morocco/HMIMV-Rabat1462-04/2020|EPI ISL 471460|B.1|Morocco|2020-04-19	0.0004129945	Africa
Africa|hCoV-19/DRC/11460/2020|EPI ISL 527562|B.1.214|Democratic Republic of the Congo|2020-05-25	Africa|hCoV-19/Morocco/HMIMV-Rabat1462-04/2020|EPI ISL 471460|B.1|Morocco|2020-04-19	0.0005513127	Africa
Africa|hCoV-19/DRC/11472/2020|EPI ISL 527502|B.1.214|Democratic Republic of the Congo|2020-05-25	Africa|hCoV-19/Morocco/HMIMV-Rabat1462-04/2020|EPI ISL 471460|B.1|Morocco|2020-04-19	0.0004798396	Africa
Africa|hCoV-19/DRC/11477/2020|EPI ISL 527563|B.1.84|Democratic Republic of the Congo|2020-05-25	Africa|hCoV-19/Morocco/HMIMV-Rabat1462-04/2020|EPI ISL 471460|B.1|Morocco|2020-04-19	0.0003063657	Africa
Africa|hCoV-19/DRC/11486/2020|EPI ISL 527564|B.1.214|Democratic Republic of the Congo|2020-05-25	Africa|hCoV-19/Morocco/HMIMV-Rabat1462-04/2020|EPI ISL 471460|B.1|Morocco|2020-04-19	0.0004773163	Africa
Africa|hCoV-19/DRC/11487/2020|EPI ISL 527505|B.1|Democratic Republic of the Congo|2020-05-25	Africa|hCoV-19/Morocco/HMIMV-Rabat1462-04/2020|EPI ISL 471460|B.1|Morocco|2020-04-19	0.0004133649	Africa
Africa|hCoV-19/DRC/11507/2020|EPI ISL 527512|B.1|Democratic Republic of the Congo|2020-05-25	Africa|hCoV-19/Morocco/HMIMV-Rabat1462-04/2020|EPI ISL 471460|B.1|Morocco|2020-04-19	0.0004476360	Africa
Africa|hCoV-19/DRC/1151/2020|EPI ISL 447596|B.38|Democratic Republic of the Congo|2020-04-05	Africa|hCoV-19/Morocco/HMIMV-Rabat1462-04/2020|EPI ISL 471460|B.1|Morocco|2020-04-19	0.0006456140	Africa
Africa|hCoV-19/DRC/11511/2020|EPI ISL 527511|B.1.214|Democratic Republic of the Congo|2020-05-25	Africa|hCoV-19/Morocco/HMIMV-Rabat1462-04/2020|EPI ISL 471460|B.1|Morocco|2020-04-19	0.0004138025	Africa
Africa|hCoV-19/DRC/11572/2020|EPI ISL 527565|B.1.214|Democratic Republic of the Congo|2020-05-25	Africa|hCoV-19/Morocco/HMIMV-Rabat1462-04/2020|EPI ISL 471460|B.1|Morocco|2020-04-19	0.0003745642	Africa
Africa|hCoV-19/DRC/11576/2020|EPI ISL 527517|B.1|Democratic Republic of the Congo|2020-05-25	Africa|hCoV-19/Morocco/HMIMV-Rabat1462-04/2020|EPI ISL 471460|B.1|Morocco|2020-04-19	0.0003814678	Africa
Africa|hCoV-19/DRC/11583/2020|EPI ISL 527542|B.1|Democratic Republic of the Congo|2020-05-25	Africa|hCoV-19/Morocco/HMIMV-Rabat1462-04/2020|EPI ISL 471460|B.1|Morocco|2020-04-19	0.0004594731	Africa
Africa|hCoV-19/DRC/11616/2020|EPI ISL 527519|B.1|Democratic Republic of the Congo|2020-05-25	Africa|hCoV-19/Morocco/HMIMV-Rabat1462-04/2020|EPI ISL 471460|B.1|Morocco|2020-04-19	0.0003808078	Africa
Africa|hCoV-19/DRC/11623/2020|EPI ISL 527566|B.1.5|Democratic Republic of the Congo|2020-05-25	Africa|hCoV-19/Morocco/HMIMV-Rabat1462-04/2020|EPI ISL 471460|B.1|Morocco|2020-04-19	0.0003751155	Africa
Africa|hCoV-19/DRC/11624/2020|EPI ISL 527567|B.1.149|Democratic Republic of the Congo|2020-05-25	Africa|hCoV-19/Morocco/HMIMV-Rabat1462-04/2020|EPI ISL 471460|B.1|Morocco|2020-04-19	0.0003749345	Africa
Africa|hCoV-19/DRC/11631/2020|EPI ISL 527568|B.1.149|Democratic Republic of the Congo|2020-05-25	Africa|hCoV-19/Morocco/HMIMV-Rabat1462-04/2020|EPI ISL 471460|B.1|Morocco|2020-04-19	0.0003753182	Africa
Africa|hCoV-19/DRC/11632/2020|EPI ISL 527493|B.1|Democratic Republic of the Congo|2020-05-25	Africa|hCoV-19/Morocco/HMIMV-Rabat1462-04/2020|EPI ISL 471460|B.1|Morocco|2020-04-19	0.0004097903	Africa
Africa|hCoV-19/DRC/11635/2020|EPI ISL 527540|B.1.214|Democratic Republic of the Congo|2020-05-25	Africa|hCoV-19/Morocco/HMIMV-Rabat1462-04/2020|EPI ISL 471460|B.1|Morocco|2020-04-19	0.0004220143	Africa
Africa|hCoV-19/DRC/11640/2020|EPI ISL 527535|B.1.178|Democratic Republic of the Congo|2020-05-25	Africa|hCoV-19/Morocco/HMIMV-Rabat1462-04/2020|EPI ISL 471460|B.1|Morocco|2020-04-19	0.0005230959	Africa
Africa|hCoV-19/DRC/11643/2020|EPI ISL 527520|B.1.5|Democratic Republic of the Congo|2020-05-25	Africa|hCoV-19/Morocco/HMIMV-Rabat1462-04/2020|EPI ISL 471460|B.1|Morocco|2020-04-19	0.0003817021	Africa
Africa|hCoV-19/DRC/11648/2020|EPI ISL 527569|B.1.6|Democratic Republic of the Congo|2020-05-25	Africa|hCoV-19/Morocco/HMIMV-Rabat1462-04/2020|EPI ISL 471460|B.1|Morocco|2020-04-19	0.0003735252	Africa
Africa|hCoV-19/DRC/11652/2020|EPI ISL 527570|B.1.149|Democratic Republic of the Congo|2020-05-25	Africa|hCoV-19/Morocco/HMIMV-Rabat1462-04/2020|EPI ISL 471460|B.1|Morocco|2020-04-19	0.0003748309	Africa
Africa|hCoV-19/DRC/11653/2020|EPI ISL 527533|B.1.84|Democratic Republic of the Congo|2020-05-25	Africa|hCoV-19/Morocco/HMIMV-Rabat1462-04/2020|EPI ISL 471460|B.1|Morocco|2020-04-19	0.0003491632	Africa
Africa|hCoV-19/DRC/11676/2020|EPI ISL 527531|B.1|Democratic Republic of the Congo|2020-05-26	Africa|hCoV-19/Morocco/HMIMV-Rabat1462-04/2020|EPI ISL 471460|B.1|Morocco|2020-04-19	0.0005612235	Africa
Africa|hCoV-19/DRC/11677/2020|EPI ISL 527515|B.1.214|Democratic Republic of the Congo|2020-05-26	Africa|hCoV-19/Morocco/HMIMV-Rabat1462-04/2020|EPI ISL 471460|B.1|Morocco|2020-04-19	0.0004849649	Africa
Africa|hCoV-19/DRC/11732/2020|EPI ISL 527536|B.1.214|Democratic Republic of the Congo|2020-05-26	Africa|hCoV-19/Morocco/HMIMV-Rabat1462-04/2020|EPI ISL 471460|B.1|Morocco|2020-04-19	0.0003839938	Africa
Africa|hCoV-19/DRC/11733/2020|EPI ISL 527571|B.1.149|Democratic Republic of the Congo|2020-05-26	Africa|hCoV-19/Morocco/HMIMV-Rabat1462-04/2020|EPI ISL 471460|B.1|Morocco|2020-04-19	0.0004068355	Africa
Africa|hCoV-19/DRC/11806/2020|EPI ISL 527572|B.1.214|Democratic Republic of the Congo|2020-05-26	Africa|hCoV-19/Morocco/HMIMV-Rabat1462-04/2020|EPI ISL 471460|B.1|Morocco|2020-04-19	0.0004770886	Africa
Africa|hCoV-19/DRC/1234/2020|EPI ISL 429258|B.1.5|Democratic Republic of the Congo|2020-04-06	Africa|hCoV-19/Morocco/HMIMV-Rabat1462-04/2020|EPI ISL 471460|B.1|Morocco|2020-04-19	0.0002856130	Africa
Africa|hCoV-19/DRC/1249/2020|EPI ISL 429259|B.1.5|Democratic Republic of the Congo|2020-04-06	Africa|hCoV-19/Morocco/HMIMV-Rabat1462-04/2020|EPI ISL 471460|B.1|Morocco|2020-04-19	0.0003064271	Africa
Africa|hCoV-19/DRC/1319/2020|EPI ISL 431011|B.1.128|Democratic Republic of the Congo|2020-04-07	Africa|hCoV-19/Morocco/HMIMV-Rabat1462-04/2020|EPI ISL 471460|B.1|Morocco|2020-04-19	0.0004081458	Africa
Africa|hCoV-19/DRC/1324/2020|EPI ISL 435033|B.1.128|Democratic Republic of the Congo|2020-04-07	Africa|hCoV-19/Morocco/HMIMV-Rabat1462-04/2020|EPI ISL 471460|B.1|Morocco|2020-04-19	0.0004053887	Africa
Africa|hCoV-19/DRC/1326/2020|EPI ISL 435116|B.1|Democratic Republic of the Congo|2020-04-07	Africa|hCoV-19/Morocco/HMIMV-Rabat1462-04/2020|EPI ISL 471460|B.1|Morocco|2020-04-19	0.0003807062	Africa
Africa|hCoV-19/DRC/1375/2020|EPI ISL 435117|B.1.1.1|Democratic Republic of the Congo|2020-04-07	Africa|hCoV-19/Morocco/HMIMV-Rabat1462-04/2020|EPI ISL 471460|B.1|Morocco|2020-04-19	0.0005521138	Africa
Africa|hCoV-19/DRC/1376/2020|EPI ISL 431012|B.1.1.1|Democratic Republic of the Congo|2020-04-07	Africa|hCoV-19/Morocco/HMIMV-Rabat1462-04/2020|EPI ISL 471460|B.1|Morocco|2020-04-19	0.0005131751	Africa
Africa|hCoV-19/DRC/1377/2020|EPI ISL 434678|B.1.1.1|Democratic Republic of the Congo|2020-04-07	Africa|hCoV-19/Morocco/HMIMV-Rabat1462-04/2020|EPI ISL 471460|B.1|Morocco|2020-04-19	0.0004749523	Africa
Africa|hCoV-19/DRC/1378/2020|EPI ISL 435118|B.1.1.1|Democratic Republic of the Congo|2020-04-07	Africa|hCoV-19/Morocco/HMIMV-Rabat1462-04/2020|EPI ISL 471460|B.1|Morocco|2020-04-19	0.0005116248	Africa
Africa|hCoV-19/DRC/1382/2020|EPI ISL 435113|B.1.1.1|Democratic Republic of the Congo|2020-04-07	Africa|hCoV-19/Morocco/HMIMV-Rabat1462-04/2020|EPI ISL 471460|B.1|Morocco|2020-04-19	0.0005214151	Africa
Africa|hCoV-19/DRC/1397/2020|EPI ISL 434679|B.1.1.1|Democratic Republic of the Congo|2020-04-07	Africa|hCoV-19/Morocco/HMIMV-Rabat1462-04/2020|EPI ISL 471460|B.1|Morocco|2020-04-19	0.0005121066	Africa
Africa|hCoV-19/DRC/1398/2020|EPI ISL 435114|B.1.1.1|Democratic Republic of the Congo|2020-04-07	Africa|hCoV-19/Morocco/HMIMV-Rabat1462-04/2020|EPI ISL 471460|B.1|Morocco|2020-04-19	0.0004720383	Africa
Africa|hCoV-19/DRC/1422/2020|EPI ISL 434680|B.1.149|Democratic Republic of the Congo|2020-04-08	Africa|hCoV-19/Morocco/HMIMV-Rabat1462-04/2020|EPI ISL 471460|B.1|Morocco|2020-04-19	0.0004136013	Africa
Africa|hCoV-19/DRC/1423/2020|EPI ISL 434710|B.1.149|Democratic Republic of the Congo|2020-04-08	Africa|hCoV-19/Morocco/HMIMV-Rabat1462-04/2020|EPI ISL 471460|B.1|Morocco|2020-04-19	0.0003707671	Africa
Africa|hCoV-19/DRC/1486/2020|EPI ISL 434711|B.1|Democratic Republic of the Congo|2020-04-08	Africa|hCoV-19/Morocco/HMIMV-Rabat1462-04/2020|EPI ISL 471460|B.1|Morocco|2020-04-19	0.0003492436	Africa
Africa|hCoV-19/DRC/1516/2020|EPI ISL 435032|B.1.5|Democratic Republic of the Congo|2020-04-09	Africa|hCoV-19/Morocco/HMIMV-Rabat1462-04/2020|EPI ISL 471460|B.1|Morocco|2020-04-19	0.0003024732	Africa
Africa|hCoV-19/DRC/1565/2020|EPI ISL 434681|B.1|Democratic Republic of the Congo|2020-04-09	Africa|hCoV-19/Morocco/HMIMV-Rabat1462-04/2020|EPI ISL 471460|B.1|Morocco|2020-04-19	0.0003429365	Africa
Africa|hCoV-19/DRC/158/2020|EPI ISL 417950|B.40|Democratic Republic of the Congo|2020-03-20	Africa|hCoV-19/Morocco/HMIMV-Rabat1462-04/2020|EPI ISL 471460|B.1|Morocco|2020-04-19	0.0006387971	Africa
Africa|hCoV-19/DRC/1715/2020|EPI ISL 435156|B.1.84|Democratic Republic of the Congo|2020-04-10	Africa|hCoV-19/Morocco/HMIMV-Rabat1462-04/2020|EPI ISL 471460|B.1|Morocco|2020-04-19	0.0003736356	Africa
Africa|hCoV-19/DRC/1767/2020|EPI ISL 435157|B.1.5|Democratic Republic of the Congo|2020-04-10	Africa|hCoV-19/Morocco/HMIMV-Rabat1462-04/2020|EPI ISL 471460|B.1|Morocco|2020-04-19	0.0002803071	Africa
Africa|hCoV-19/DRC/1779/2020|EPI ISL 435158|C.14|Democratic Republic of the Congo|2020-04-10	Africa|hCoV-19/Morocco/HMIMV-Rabat1462-04/2020|EPI ISL 471460|B.1|Morocco|2020-04-19	0.0005918932	Africa
Africa|hCoV-19/DRC/191/2020|EPI ISL 417955|B.1.128|Democratic Republic of the Congo|2020-03-21	Africa|hCoV-19/Morocco/HMIMV-Rabat1462-04/2020|EPI ISL 471460|B.1|Morocco|2020-04-19	0.0004039343	Africa
Africa|hCoV-19/DRC/1952/2020|EPI ISL 435159|B.1.5|Democratic Republic of the Congo|2020-04-11	Africa|hCoV-19/Morocco/HMIMV-Rabat1462-04/2020|EPI ISL 471460|B.1|Morocco|2020-04-19	0.0003117545	Africa
Africa|hCoV-19/DRC/1982/2020|EPI ISL 435160|B.1|Democratic Republic of the Congo|2020-04-12	Africa|hCoV-19/Morocco/HMIMV-Rabat1462-04/2020|EPI ISL 471460|B.1|Morocco|2020-04-19	0.0003450626	Africa
Africa|hCoV-19/DRC/2047/2020|EPI ISL 435161|B.1.1.1|Democratic Republic of the Congo|2020-04-12	Africa|hCoV-19/Morocco/HMIMV-Rabat1462-04/2020|EPI ISL 471460|B.1|Morocco|2020-04-19	0.0004798184	Africa
Africa|hCoV-19/DRC/2063/2020|EPI ISL 435162|B.1|Democratic Republic of the Congo|2020-04-12	Africa|hCoV-19/Morocco/HMIMV-Rabat1462-04/2020|EPI ISL 471460|B.1|Morocco|2020-04-19	0.0003107504	Africa
Africa|hCoV-19/DRC/2120/2020|EPI ISL 435163|B.1.149|Democratic Republic of the Congo|2020-04-12	Africa|hCoV-19/Morocco/HMIMV-Rabat1462-04/2020|EPI ISL 471460|B.1|Morocco|2020-04-19	0.0003734097	Africa
Africa|hCoV-19/DRC/2121/2020|EPI ISL 435164|B.1.149|Democratic Republic of the Congo|2020-04-12	Africa|hCoV-19/Morocco/HMIMV-Rabat1462-04/2020|EPI ISL 471460|B.1|Morocco|2020-04-19	0.0003790444	Africa
Africa|hCoV-19/DRC/2122/2020|EPI ISL 435165|B.1.149|Democratic Republic of the Congo|2020-04-13	Africa|hCoV-19/Morocco/HMIMV-Rabat1462-04/2020|EPI ISL 471460|B.1|Morocco|2020-04-19	0.0004559127	Africa
Africa|hCoV-19/DRC/2125/2020|EPI ISL 435166|B.1.149|Democratic Republic of the Congo|2020-04-13	Africa|hCoV-19/Morocco/HMIMV-Rabat1462-04/2020|EPI ISL 471460|B.1|Morocco|2020-04-19	0.0003457425	Africa
Africa|hCoV-19/DRC/2128/2020|EPI ISL 435167|B.1|Democratic Republic of the Congo|2020-04-13	Africa|hCoV-19/Morocco/HMIMV-Rabat1462-04/2020|EPI ISL 471460|B.1|Morocco|2020-04-19	0.0002820559	Africa
Africa|hCoV-19/DRC/2133/2020|EPI ISL 435168|B.1.128|Democratic Republic of the Congo|2020-04-13	Africa|hCoV-19/Morocco/HMIMV-Rabat1462-04/2020|EPI ISL 471460|B.1|Morocco|2020-04-19	0.0004197313	Africa
Africa|hCoV-19/DRC/214/2020|EPI ISL 420030|B.1.6|Democratic Republic of the Congo|2020-03-21	Africa|hCoV-19/Morocco/HMIMV-Rabat1462-04/2020|EPI ISL 471460|B.1|Morocco|2020-04-19	0.0002698153	Africa
Africa|hCoV-19/DRC/215/2020|EPI ISL 420031|B.1.1.1|Democratic Republic of the Congo|2020-03-21	Africa|hCoV-19/Morocco/HMIMV-Rabat1462-04/2020|EPI ISL 471460|B.1|Morocco|2020-04-19	0.0004799733	Africa
Africa|hCoV-19/DRC/2169/2020|EPI ISL 436194|B.1.5|Democratic Republic of the Congo|2020-04-13	Africa|hCoV-19/Morocco/HMIMV-Rabat1462-04/2020|EPI ISL 471460|B.1|Morocco|2020-04-19	0.0003497040	Africa
Africa|hCoV-19/DRC/2299/2020|EPI ISL 436412|B.1.5|Democratic Republic of the Congo|2020-04-14	Africa|hCoV-19/Morocco/HMIMV-Rabat1462-04/2020|EPI ISL 471460|B.1|Morocco|2020-04-19	0.0003729376	Africa
Africa|hCoV-19/DRC/236/2020|EPI ISL 420032|B.1.128|Democratic Republic of the Congo|2020-03-22	Africa|hCoV-19/Morocco/HMIMV-Rabat1462-04/2020|EPI ISL 471460|B.1|Morocco|2020-04-19	0.0004044284	Africa
Africa|hCoV-19/DRC/2363/2020|EPI ISL 437194|B.1.84|Democratic Republic of the Congo|2020-04-14	Africa|hCoV-19/Morocco/HMIMV-Rabat1462-04/2020|EPI ISL 471460|B.1|Morocco|2020-04-19	0.0003389975	Africa
Africa|hCoV-19/DRC/2384/2020|EPI ISL 437196|B.1.149|Democratic Republic of the Congo|2020-04-14	Africa|hCoV-19/Morocco/HMIMV-Rabat1462-04/2020|EPI ISL 471460|B.1|Morocco|2020-04-19	0.0003797902	Africa
Africa|hCoV-19/DRC/241/2020|EPI ISL 420033|B.1.1.75|Democratic Republic of the Congo|2020-03-22	Africa|hCoV-19/Morocco/HMIMV-Rabat1462-04/2020|EPI ISL 471460|B.1|Morocco|2020-04-19	0.0004382030	Africa
Africa|hCoV-19/DRC/243/2020|EPI ISL 420034|B.1|Democratic Republic of the Congo|2020-03-22	Africa|hCoV-19/Morocco/HMIMV-Rabat1462-04/2020|EPI ISL 471460|B.1|Morocco|2020-04-19	0.0003100792	Africa
Africa|hCoV-19/DRC/248/2020|EPI ISL 420035|B.1.5|Democratic Republic of the Congo|2020-03-22	Africa|hCoV-19/Morocco/HMIMV-Rabat1462-04/2020|EPI ISL 471460|B.1|Morocco|2020-04-19	0.0002695907	Africa
Africa|hCoV-19/DRC/2496/2020|EPI ISL 437337|B.1.149|Democratic Republic of the Congo|2020-04-15	Africa|hCoV-19/Morocco/HMIMV-Rabat1462-04/2020|EPI ISL 471460|B.1|Morocco|2020-04-19	0.0004033397	Africa
Africa|hCoV-19/DRC/2529/2020|EPI ISL 437338|B.1.178|Democratic Republic of the Congo|2020-04-15	Africa|hCoV-19/Morocco/HMIMV-Rabat1462-04/2020|EPI ISL 471460|B.1|Morocco|2020-04-19	0.0003697206	Africa
Africa|hCoV-19/DRC/253/2020|EPI ISL 420838|B.1.5|Democratic Republic of the Congo|2020-03-22	Africa|hCoV-19/Morocco/HMIMV-Rabat1462-04/2020|EPI ISL 471460|B.1|Morocco|2020-04-19	0.0002705753	Africa
Africa|hCoV-19/DRC/2536/2020|EPI ISL 437339|B.1|Democratic Republic of the Congo|2020-04-15	Africa|hCoV-19/Morocco/HMIMV-Rabat1462-04/2020|EPI ISL 471460|B.1|Morocco|2020-04-19	0.0003697206	Africa
Africa|hCoV-19/DRC/254/2020|EPI ISL 420839|B.1|Democratic Republic of the Congo|2020-03-22	Africa|hCoV-19/Morocco/HMIMV-Rabat1462-04/2020|EPI ISL 471460|B.1|Morocco|2020-04-19	0.0003408795	Africa
Africa|hCoV-19/DRC/2563/2020|EPI ISL 437340|B.1.9|Democratic Republic of the Congo|2020-04-15	Africa|hCoV-19/Morocco/HMIMV-Rabat1462-04/2020|EPI ISL 471460|B.1|Morocco|2020-04-19	0.0005714555	Africa
Africa|hCoV-19/DRC/2580/2020|EPI ISL 437341|B.1.5|Democratic Republic of the Congo|2020-04-15	Africa|hCoV-19/Morocco/HMIMV-Rabat1462-04/2020|EPI ISL 471460|B.1|Morocco|2020-04-19	0.0003041874	Africa
Africa|hCoV-19/DRC/2644/2020|EPI ISL 437342|B.1.84|Democratic Republic of the Congo|2020-04-15	Africa|hCoV-19/Morocco/HMIMV-Rabat1462-04/2020|EPI ISL 471460|B.1|Morocco|2020-04-19	0.0004092967	Africa
Africa|hCoV-19/DRC/2670/2020|EPI ISL 437343|B.1.9|Democratic Republic of the Congo|2020-04-15	Africa|hCoV-19/Morocco/HMIMV-Rabat1462-04/2020|EPI ISL 471460|B.1|Morocco|2020-04-19	0.0006051230	Africa
Africa|hCoV-19/DRC/2727/2020|EPI ISL 437344|B.1|Democratic Republic of the Congo|2020-04-16	Africa|hCoV-19/Morocco/HMIMV-Rabat1462-04/2020|EPI ISL 471460|B.1|Morocco|2020-04-19	0.0003079334	Africa
Africa|hCoV-19/DRC/2728/2020|EPI ISL 437345|B.1.84|Democratic Republic of the Congo|2020-04-16	Africa|hCoV-19/Morocco/HMIMV-Rabat1462-04/2020|EPI ISL 471460|B.1|Morocco|2020-04-19	0.0003442784	Africa
Africa|hCoV-19/DRC/2813/2020|EPI ISL 437346|C.14|Democratic Republic of the Congo|2020-04-16	Africa|hCoV-19/Morocco/HMIMV-Rabat1462-04/2020|EPI ISL 471460|B.1|Morocco|2020-04-19	0.0006054979	Africa
Africa|hCoV-19/DRC/2819/2020|EPI ISL 437347|B.1|Democratic Republic of the Congo|2020-04-16	Africa|hCoV-19/Morocco/HMIMV-Rabat1462-04/2020|EPI ISL 471460|B.1|Morocco|2020-04-19	0.0004121018	Africa
Africa|hCoV-19/DRC/2827/2020|EPI ISL 437348|B.1|Democratic Republic of the Congo|2020-04-16	Africa|hCoV-19/Morocco/HMIMV-Rabat1462-04/2020|EPI ISL 471460|B.1|Morocco|2020-04-19	0.0003024600	Africa
Africa|hCoV-19/DRC/2855/2020|EPI ISL 437350|B.1|Democratic Republic of the Congo|2020-04-16	Africa|hCoV-19/Morocco/HMIMV-Rabat1462-04/2020|EPI ISL 471460|B.1|Morocco|2020-04-19	0.0003361028	Africa
Africa|hCoV-19/DRC/2864/2020|EPI ISL 437351|B.1|Democratic Republic of the Congo|2020-04-16	Africa|hCoV-19/Morocco/HMIMV-Rabat1462-04/2020|EPI ISL 471460|B.1|Morocco|2020-04-19	0.0003368125	Africa
Africa|hCoV-19/DRC/2904/2020|EPI ISL 437352|B.1|Democratic Republic of the Congo|2020-04-17	Africa|hCoV-19/Morocco/HMIMV-Rabat1462-04/2020|EPI ISL 471460|B.1|Morocco|2020-04-19	0.0003361028	Africa
Africa|hCoV-19/DRC/2938/2020|EPI ISL 437353|B.1.275|Democratic Republic of the Congo|2020-04-17	Africa|hCoV-19/Morocco/HMIMV-Rabat1462-04/2020|EPI ISL 471460|B.1|Morocco|2020-04-19	0.0005214800	Africa
Africa|hCoV-19/DRC/2939/2020|EPI ISL 437354|B.1|Democratic Republic of the Congo|2020-04-17	Africa|hCoV-19/Morocco/HMIMV-Rabat1462-04/2020|EPI ISL 471460|B.1|Morocco|2020-04-19	0.0004378591	Africa
Africa|hCoV-19/DRC/2942/2020|EPI ISL 437355|B.1|Democratic Republic of the Congo|2020-04-17	Africa|hCoV-19/Morocco/HMIMV-Rabat1462-04/2020|EPI ISL 471460|B.1|Morocco|2020-04-19	0.0004147262	Africa
Africa|hCoV-19/DRC/299/2020|EPI ISL 420840|B.4|Democratic Republic of the Congo|2020-03-20	Africa|hCoV-19/Morocco/HMIMV-Rabat1462-04/2020|EPI ISL 471460|B.1|Morocco|2020-04-19	0.0007525410	Africa
Africa|hCoV-19/DRC/300/2020|EPI ISL 420841|A|Democratic Republic of the Congo|2020-03-22	Africa|hCoV-19/Morocco/HMIMV-Rabat1462-04/2020|EPI ISL 471460|B.1|Morocco|2020-04-19	0.0005761401	Africa
Africa|hCoV-19/DRC/3041/2020|EPI ISL 437356|B.1|Democratic Republic of the Congo|2020-04-18	Africa|hCoV-19/Morocco/HMIMV-Rabat1462-04/2020|EPI ISL 471460|B.1|Morocco|2020-04-19	0.0004050097	Africa
Africa|hCoV-19/DRC/307/2020|EPI ISL 420842|B.1.9|Democratic Republic of the Congo|2020-03	Africa|hCoV-19/Morocco/HMIMV-Rabat1462-04/2020|EPI ISL 471460|B.1|Morocco|2020-04-19	0.0004155734	Africa
Africa|hCoV-19/DRC/3070/2020|EPI ISL 437357|B.1.214|Democratic Republic of the Congo|2020-04-18	Africa|hCoV-19/Morocco/HMIMV-Rabat1462-04/2020|EPI ISL 471460|B.1|Morocco|2020-04-19	0.0004393640	Africa
Africa|hCoV-19/DRC/3089/2020|EPI ISL 437358|B.1.84|Democratic Republic of the Congo|2020-04-19	Africa|hCoV-19/Morocco/HMIMV-Rabat1462-04/2020|EPI ISL 471460|B.1|Morocco|2020-04-19	0.0003701822	Africa
Africa|hCoV-19/DRC/3440/2020|EPI ISL 447597|B.1.84|Democratic Republic of the Congo|2020-04-22	Africa|hCoV-19/Morocco/HMIMV-Rabat1462-04/2020|EPI ISL 471460|B.1|Morocco|2020-04-19	0.0003402975	Africa
Africa|hCoV-19/DRC/3451/2020|EPI ISL 447598|B.1.178|Democratic Republic of the Congo|2020-04-22	Africa|hCoV-19/Morocco/HMIMV-Rabat1462-04/2020|EPI ISL 471460|B.1|Morocco|2020-04-19	0.0003746356	Africa
Africa|hCoV-19/DRC/3453/2020|EPI ISL 447599|B.1.84|Democratic Republic of the Congo|2020-04-22	Africa|hCoV-19/Morocco/HMIMV-Rabat1462-04/2020|EPI ISL 471460|B.1|Morocco|2020-04-19	0.0003405061	Africa
Africa|hCoV-19/DRC/3481/2020|EPI ISL 447600|B.1|Democratic Republic of the Congo|2020-04-22	Africa|hCoV-19/Morocco/HMIMV-Rabat1462-04/2020|EPI ISL 471460|B.1|Morocco|2020-04-19	0.0002794915	Africa
Africa|hCoV-19/DRC/3482/2020|EPI ISL 447601|B.1|Democratic Republic of the Congo|2020-04-22	Africa|hCoV-19/Morocco/HMIMV-Rabat1462-04/2020|EPI ISL 471460|B.1|Morocco|2020-04-19	0.0003090191	Africa
Africa|hCoV-19/DRC/3483/2020|EPI ISL 447602|B.1|Democratic Republic of the Congo|2020-04-22	Africa|hCoV-19/Morocco/HMIMV-Rabat1462-04/2020|EPI ISL 471460|B.1|Morocco|2020-04-19	0.0002790529	Africa
Africa|hCoV-19/DRC/3490/2020|EPI ISL 447603|B.1|Democratic Republic of the Congo|2020-04-22	Africa|hCoV-19/Morocco/HMIMV-Rabat1462-04/2020|EPI ISL 471460|B.1|Morocco|2020-04-19	0.0003068848	Africa
Africa|hCoV-19/DRC/3504/2020|EPI ISL 447604|B.1.149|Democratic Republic of the Congo|2020-04-23	Africa|hCoV-19/Morocco/HMIMV-Rabat1462-04/2020|EPI ISL 471460|B.1|Morocco|2020-04-19	0.0003491740	Africa
Africa|hCoV-19/DRC/352/2020|EPI ISL 420850|B.1.5|Democratic Republic of the Congo|2020-03	Africa|hCoV-19/Morocco/HMIMV-Rabat1462-04/2020|EPI ISL 471460|B.1|Morocco|2020-04-19	0.0003065627	Africa
Africa|hCoV-19/DRC/353/2020|EPI ISL 420843|B.1.5|Democratic Republic of the Congo|2020-03	Africa|hCoV-19/Morocco/HMIMV-Rabat1462-04/2020|EPI ISL 471460|B.1|Morocco|2020-04-19	0.0002384394	Africa
Africa|hCoV-19/DRC/355/2020|EPI ISL 420844|B.1|Democratic Republic of the Congo|2020-03	Africa|hCoV-19/Morocco/HMIMV-Rabat1462-04/2020|EPI ISL 471460|B.1|Morocco|2020-04-19	0.0003035310	Africa
Africa|hCoV-19/DRC/3552/2020|EPI ISL 447605|B.1.84|Democratic Republic of the Congo|2020-04-23	Africa|hCoV-19/Morocco/HMIMV-Rabat1462-04/2020|EPI ISL 471460|B.1|Morocco|2020-04-19	0.0003445849	Africa
Africa|hCoV-19/DRC/3595/2020|EPI ISL 447606|B.1.5|Democratic Republic of the Congo|2020-04-23	Africa|hCoV-19/Morocco/HMIMV-Rabat1462-04/2020|EPI ISL 471460|B.1|Morocco|2020-04-19	0.0003396606	Africa
Africa|hCoV-19/DRC/3632/2020|EPI ISL 447607|B.1.5|Democratic Republic of the Congo|2020-04-23	Africa|hCoV-19/Morocco/HMIMV-Rabat1462-04/2020|EPI ISL 471460|B.1|Morocco|2020-04-19	0.0003066402	Africa
Africa|hCoV-19/DRC/3633/2020|EPI ISL 447230|B.1.5|Democratic Republic of the Congo|2020-04-23	Africa|hCoV-19/Morocco/HMIMV-Rabat1462-04/2020|EPI ISL 471460|B.1|Morocco|2020-04-19	0.0003095611	Africa
Africa|hCoV-19/DRC/3653/2020|EPI ISL 447231|B.1.128|Democratic Republic of the Congo|2020-04-23	Africa|hCoV-19/Morocco/HMIMV-Rabat1462-04/2020|EPI ISL 471460|B.1|Morocco|2020-04-19	0.0004391651	Africa
Africa|hCoV-19/DRC/3659/2020|EPI ISL 447232|B.1.128|Democratic Republic of the Congo|2020-04-23	Africa|hCoV-19/Morocco/HMIMV-Rabat1462-04/2020|EPI ISL 471460|B.1|Morocco|2020-04-19	0.0004395661	Africa
Africa|hCoV-19/DRC/3661/2020|EPI ISL 447233|B.1.128|Democratic Republic of the Congo|2020-04-23	Africa|hCoV-19/Morocco/HMIMV-Rabat1462-04/2020|EPI ISL 471460|B.1|Morocco|2020-04-19	0.0004433128	Africa
Africa|hCoV-19/DRC/3662/2020|EPI ISL 447234|B.1.128|Democratic Republic of the Congo|2020-04-23	Africa|hCoV-19/Morocco/HMIMV-Rabat1462-04/2020|EPI ISL 471460|B.1|Morocco|2020-04-19	0.0004429805	Africa
Africa|hCoV-19/DRC/3664/2020|EPI ISL 447235|B.1.128|Democratic Republic of the Congo|2020-04-23	Africa|hCoV-19/Morocco/HMIMV-Rabat1462-04/2020|EPI ISL 471460|B.1|Morocco|2020-04-19	0.0004430560	Africa
Africa|hCoV-19/DRC/3683/2020|EPI ISL 447236|B.1.5|Democratic Republic of the Congo|2020-04-24	Africa|hCoV-19/Morocco/HMIMV-Rabat1462-04/2020|EPI ISL 471460|B.1|Morocco|2020-04-19	0.0003407368	Africa
Africa|hCoV-19/DRC/3688/2020|EPI ISL 447237|B.1.128|Democratic Republic of the Congo|2020-04-24	Africa|hCoV-19/Morocco/HMIMV-Rabat1462-04/2020|EPI ISL 471460|B.1|Morocco|2020-04-19	0.0004755961	Africa
Africa|hCoV-19/DRC/376/2020|EPI ISL 420851|B.1.6|Democratic Republic of the Congo|2020-03-25	Africa|hCoV-19/Morocco/HMIMV-Rabat1462-04/2020|EPI ISL 471460|B.1|Morocco|2020-04-19	0.0003734530	Africa
Africa|hCoV-19/DRC/3764/2020|EPI ISL 447238|B.1.84|Democratic Republic of the Congo|2020-04-24	Africa|hCoV-19/Morocco/HMIMV-Rabat1462-04/2020|EPI ISL 471460|B.1|Morocco|2020-04-19	0.0004083458	Africa
Africa|hCoV-19/DRC/3768/2020|EPI ISL 447239|B.1.84|Democratic Republic of the Congo|2020-04-24	Africa|hCoV-19/Morocco/HMIMV-Rabat1462-04/2020|EPI ISL 471460|B.1|Morocco|2020-04-19	0.0003405210	Africa
Africa|hCoV-19/DRC/3778/2020|EPI ISL 447240|B.1.128|Democratic Republic of the Congo|2020-04-24	Africa|hCoV-19/Morocco/HMIMV-Rabat1462-04/2020|EPI ISL 471460|B.1|Morocco|2020-04-19	0.0004746770	Africa
Africa|hCoV-19/DRC/3787/2020|EPI ISL 447241|B.1|Democratic Republic of the Congo|2020-04-24	Africa|hCoV-19/Morocco/HMIMV-Rabat1462-04/2020|EPI ISL 471460|B.1|Morocco|2020-04-19	0.0003120540	Africa
Africa|hCoV-19/DRC/3791/2020|EPI ISL 447242|B.1|Democratic Republic of the Congo|2020-04-24	Africa|hCoV-19/Morocco/HMIMV-Rabat1462-04/2020|EPI ISL 471460|B.1|Morocco|2020-04-19	0.0003865245	Africa
Africa|hCoV-19/DRC/3803/2020|EPI ISL 447243|B.1|Democratic Republic of the Congo|2020-04-24	Africa|hCoV-19/Morocco/HMIMV-Rabat1462-04/2020|EPI ISL 471460|B.1|Morocco|2020-04-19	0.0002789264	Africa
Africa|hCoV-19/DRC/3806/2020|EPI ISL 447244|B.1|Democratic Republic of the Congo|2020-04-24	Africa|hCoV-19/Morocco/HMIMV-Rabat1462-04/2020|EPI ISL 471460|B.1|Morocco|2020-04-19	0.0002789070	Africa
Africa|hCoV-19/DRC/3827/2020|EPI ISL 447245|B.1|Democratic Republic of the Congo|2020-04-24	Africa|hCoV-19/Morocco/HMIMV-Rabat1462-04/2020|EPI ISL 471460|B.1|Morocco|2020-04-19	0.0004088729	Africa
Africa|hCoV-19/DRC/3829/2020|EPI ISL 447246|B.1|Democratic Republic of the Congo|2020-04-24	Africa|hCoV-19/Morocco/HMIMV-Rabat1462-04/2020|EPI ISL 471460|B.1|Morocco|2020-04-19	0.0003753040	Africa
Africa|hCoV-19/DRC/3834/2020|EPI ISL 447247|A|Democratic Republic of the Congo|2020-04-25	Africa|hCoV-19/Morocco/HMIMV-Rabat1462-04/2020|EPI ISL 471460|B.1|Morocco|2020-04-19	0.0005486875	Africa
Africa|hCoV-19/DRC/3837/2020|EPI ISL 447248|B.1.128|Democratic Republic of the Congo|2020-04-25	Africa|hCoV-19/Morocco/HMIMV-Rabat1462-04/2020|EPI ISL 471460|B.1|Morocco|2020-04-19	0.0004427693	Africa
Africa|hCoV-19/DRC/3841/2020|EPI ISL 447249|B.1.128|Democratic Republic of the Congo|2020-04-25	Africa|hCoV-19/Morocco/HMIMV-Rabat1462-04/2020|EPI ISL 471460|B.1|Morocco|2020-04-19	0.0005097559	Africa
Africa|hCoV-19/DRC/3842/2020|EPI ISL 471396|B.1.128|Democratic Republic of the Congo|2020-04-25	Africa|hCoV-19/Morocco/HMIMV-Rabat1462-04/2020|EPI ISL 471460|B.1|Morocco|2020-04-19	0.0005042390	Africa
Africa|hCoV-19/DRC/3846/2020|EPI ISL 471397|B.1.84|Democratic Republic of the Congo|2020-04-25	Africa|hCoV-19/Morocco/HMIMV-Rabat1462-04/2020|EPI ISL 471460|B.1|Morocco|2020-04-19	0.0004369514	Africa
Africa|hCoV-19/DRC/3937/2020|EPI ISL 471398|B.1|Democratic Republic of the Congo|2020-04-25	Africa|hCoV-19/Morocco/HMIMV-Rabat1462-04/2020|EPI ISL 471460|B.1|Morocco|2020-04-19	0.0004033316	Africa
Africa|hCoV-19/DRC/3941/2020|EPI ISL 471399|B.1.128|Democratic Republic of the Congo|2020-04-25	Africa|hCoV-19/Morocco/HMIMV-Rabat1462-04/2020|EPI ISL 471460|B.1|Morocco|2020-04-19	0.0004759790	Africa
Africa|hCoV-19/DRC/3947/2020|EPI ISL 471400|B.1.214|Democratic Republic of the Congo|2020-04-25	Africa|hCoV-19/Morocco/HMIMV-Rabat1462-04/2020|EPI ISL 471460|B.1|Morocco|2020-04-19	0.0005042069	Africa
Africa|hCoV-19/DRC/3949/2020|EPI ISL 471401|B.1.84|Democratic Republic of the Congo|2020-04-26	Africa|hCoV-19/Morocco/HMIMV-Rabat1462-04/2020|EPI ISL 471460|B.1|Morocco|2020-04-19	0.0003387679	Africa
Africa|hCoV-19/DRC/396/2020|EPI ISL 420852|B.1.6|Democratic Republic of the Congo|2020-03-26	Africa|hCoV-19/Morocco/HMIMV-Rabat1462-04/2020|EPI ISL 471460|B.1|Morocco|2020-04-19	0.0003391619	Africa
Africa|hCoV-19/DRC/397/2020|EPI ISL 420845|B.1.6|Democratic Republic of the Congo|2020-03-26	Africa|hCoV-19/Morocco/HMIMV-Rabat1462-04/2020|EPI ISL 471460|B.1|Morocco|2020-04-19	0.0003365938	Africa
Africa|hCoV-19/DRC/400/2020|EPI ISL 420846|B.1.5|Democratic Republic of the Congo|2020-03	Africa|hCoV-19/Morocco/HMIMV-Rabat1462-04/2020|EPI ISL 471460|B.1|Morocco|2020-04-19	0.0003037871	Africa
Africa|hCoV-19/DRC/4012/2020|EPI ISL 471402|B.1|Democratic Republic of the Congo|2020-04-26	Africa|hCoV-19/Morocco/HMIMV-Rabat1462-04/2020|EPI ISL 471460|B.1|Morocco|2020-04-19	0.0004705931	Africa
Africa|hCoV-19/DRC/402/2020|EPI ISL 420853|B.1|Democratic Republic of the Congo|2020-03-26	Africa|hCoV-19/Morocco/HMIMV-Rabat1462-04/2020|EPI ISL 471460|B.1|Morocco|2020-04-19	0.0003172859	Africa
Africa|hCoV-19/DRC/4020/2020|EPI ISL 471403|B.1.5|Democratic Republic of the Congo|2020-04-26	Africa|hCoV-19/Morocco/HMIMV-Rabat1462-04/2020|EPI ISL 471460|B.1|Morocco|2020-04-19	0.0004033487	Africa
Africa|hCoV-19/DRC/4026/2020|EPI ISL 471404|B.1.84|Democratic Republic of the Congo|2020-04-27	Africa|hCoV-19/Morocco/HMIMV-Rabat1462-04/2020|EPI ISL 471460|B.1|Morocco|2020-04-19	0.0003713855	Africa
Africa|hCoV-19/DRC/4060/2020|EPI ISL 471405|B.1|Democratic Republic of the Congo|2020-04-27	Africa|hCoV-19/Morocco/HMIMV-Rabat1462-04/2020|EPI ISL 471460|B.1|Morocco|2020-04-19	0.0004041233	Africa
Africa|hCoV-19/DRC/4075/2020|EPI ISL 471406|B.1.214|Democratic Republic of the Congo|2020-04-27	Africa|hCoV-19/Morocco/HMIMV-Rabat1462-04/2020|EPI ISL 471460|B.1|Morocco|2020-04-19	0.0004746978	Africa
Africa|hCoV-19/DRC/4084/2020|EPI ISL 471407|B.1.214|Democratic Republic of the Congo|2020-04-27	Africa|hCoV-19/Morocco/HMIMV-Rabat1462-04/2020|EPI ISL 471460|B.1|Morocco|2020-04-19	0.0005047158	Africa
Africa|hCoV-19/DRC/4132/2020|EPI ISL 471408|B.1|Democratic Republic of the Congo|2020-04-27	Africa|hCoV-19/Morocco/HMIMV-Rabat1462-04/2020|EPI ISL 471460|B.1|Morocco|2020-04-19	0.0004369411	Africa
Africa|hCoV-19/DRC/4141/2020|EPI ISL 471409|B.1.128|Democratic Republic of the Congo|2020-04-27	Africa|hCoV-19/Morocco/HMIMV-Rabat1462-04/2020|EPI ISL 471460|B.1|Morocco|2020-04-19	0.0004705931	Africa
Africa|hCoV-19/DRC/4145/2020|EPI ISL 471410|B.1|Democratic Republic of the Congo|2020-04-27	Africa|hCoV-19/Morocco/HMIMV-Rabat1462-04/2020|EPI ISL 471460|B.1|Morocco|2020-04-19	0.0003697132	Africa
Africa|hCoV-19/DRC/4194/2020|EPI ISL 471414|B.1.5|Democratic Republic of the Congo|2020-04-28	Africa|hCoV-19/Morocco/HMIMV-Rabat1462-04/2020|EPI ISL 471460|B.1|Morocco|2020-04-19	0.0004033221	Africa
Africa|hCoV-19/DRC/4250/2020|EPI ISL 471415|B.1.1.1|Democratic Republic of the Congo|2020-04-28	Africa|hCoV-19/Morocco/HMIMV-Rabat1462-04/2020|EPI ISL 471460|B.1|Morocco|2020-04-19	0.0005715095	Africa
Africa|hCoV-19/DRC/4279/2020|EPI ISL 514114|B.1|Democratic Republic of the Congo|2020-04-28	Africa|hCoV-19/Morocco/HMIMV-Rabat1462-04/2020|EPI ISL 471460|B.1|Morocco|2020-04-19	0.0003748181	Africa
Africa|hCoV-19/DRC/4282/2020|EPI ISL 514103|B.1.128|Democratic Republic of the Congo|2020-04-08	Africa|hCoV-19/Morocco/HMIMV-Rabat1462-04/2020|EPI ISL 471460|B.1|Morocco|2020-04-19	0.0004089525	Africa
Africa|hCoV-19/DRC/4284/2020|EPI ISL 514115|B.1.128|Democratic Republic of the Congo|2020-04-28	Africa|hCoV-19/Morocco/HMIMV-Rabat1462-04/2020|EPI ISL 471460|B.1|Morocco|2020-04-19	0.0004089107	Africa
Africa|hCoV-19/DRC/431/2020|EPI ISL 420847|B.1.147|Democratic Republic of the Congo|2020-03-26	Africa|hCoV-19/Morocco/HMIMV-Rabat1462-04/2020|EPI ISL 471460|B.1|Morocco|2020-04-19	0.0003365905	Africa
Africa|hCoV-19/DRC/4418/2020|EPI ISL 496506|B.1.128|Democratic Republic of the Congo|2020-04-29	Africa|hCoV-19/Morocco/HMIMV-Rabat1462-04/2020|EPI ISL 471460|B.1|Morocco|2020-04-19	0.0004430259	Africa
Africa|hCoV-19/DRC/4422/2020|EPI ISL 496507|B.1.128|Democratic Republic of the Congo|2020-04-29	Africa|hCoV-19/Morocco/HMIMV-Rabat1462-04/2020|EPI ISL 471460|B.1|Morocco|2020-04-19	0.0004135745	Africa
Africa|hCoV-19/DRC/4427/2020|EPI ISL 496508|B.1.128|Democratic Republic of the Congo|2020-04-29	Africa|hCoV-19/Morocco/HMIMV-Rabat1462-04/2020|EPI ISL 471460|B.1|Morocco|2020-04-19	0.0004172839	Africa
Africa|hCoV-19/DRC/4429/2020|EPI ISL 513589|B.1.128|Democratic Republic of the Congo|2020-04-29	Africa|hCoV-19/Morocco/HMIMV-Rabat1462-04/2020|EPI ISL 471460|B.1|Morocco|2020-04-19	0.0004173130	Africa
Africa|hCoV-19/DRC/4430/2020|EPI ISL 496509|B.1.128|Democratic Republic of the Congo|2020-04-29	Africa|hCoV-19/Morocco/HMIMV-Rabat1462-04/2020|EPI ISL 471460|B.1|Morocco|2020-04-19	0.0004093008	Africa
Africa|hCoV-19/DRC/4437/2020|EPI ISL 513590|B.1.128|Democratic Republic of the Congo|2020-05-02	Africa|hCoV-19/Morocco/HMIMV-Rabat1462-04/2020|EPI ISL 471460|B.1|Morocco|2020-04-19	0.0004521771	Africa
Africa|hCoV-19/DRC/4442/2020|EPI ISL 496510|B.1.128|Democratic Republic of the Congo|2020-04-29	Africa|hCoV-19/Morocco/HMIMV-Rabat1462-04/2020|EPI ISL 471460|B.1|Morocco|2020-04-19	0.0004139594	Africa
Africa|hCoV-19/DRC/4444/2020|EPI ISL 514104|B.1.128|Democratic Republic of the Congo|2020-04-29	Africa|hCoV-19/Morocco/HMIMV-Rabat1462-04/2020|EPI ISL 471460|B.1|Morocco|2020-04-19	0.0004076328	Africa
Africa|hCoV-19/DRC/445/2020|EPI ISL 420848|B.1|Democratic Republic of the Congo|2020-03	Africa|hCoV-19/Morocco/HMIMV-Rabat1462-04/2020|EPI ISL 471460|B.1|Morocco|2020-04-19	0.0003146971	Africa
Africa|hCoV-19/DRC/4501/2020|EPI ISL 513591|B.1.5|Democratic Republic of the Congo|2020-05-30	Africa|hCoV-19/Morocco/HMIMV-Rabat1462-04/2020|EPI ISL 471460|B.1|Morocco|2020-04-19	0.0003130332	Africa
Africa|hCoV-19/DRC/4516/2020|EPI ISL 487192|B.1.1.275|Democratic Republic of the Congo|2020-04-28	Africa|hCoV-19/Morocco/HMIMV-Rabat1462-04/2020|EPI ISL 471460|B.1|Morocco|2020-04-19	0.0004079056	Africa
Africa|hCoV-19/DRC/4524/2020|EPI ISL 513597|A|Democratic Republic of the Congo|2020-04-30	Africa|hCoV-19/Morocco/HMIMV-Rabat1462-04/2020|EPI ISL 471460|B.1|Morocco|2020-04-19	0.0006447530	Africa
Africa|hCoV-19/DRC/4541/2020|EPI ISL 513598|B.1|Democratic Republic of the Congo|2020-04-30	Africa|hCoV-19/Morocco/HMIMV-Rabat1462-04/2020|EPI ISL 471460|B.1|Morocco|2020-04-19	0.0004370172	Africa
Africa|hCoV-19/DRC/4551/2020|EPI ISL 513599|B.1.178|Democratic Republic of the Congo|2020-04-30	Africa|hCoV-19/Morocco/HMIMV-Rabat1462-04/2020|EPI ISL 471460|B.1|Morocco|2020-04-19	0.0004801243	Africa
Africa|hCoV-19/DRC/4561/2020|EPI ISL 513600|B.1|Democratic Republic of the Congo|2020-04-30	Africa|hCoV-19/Morocco/HMIMV-Rabat1462-04/2020|EPI ISL 471460|B.1|Morocco|2020-04-19	0.0004033220	Africa
Africa|hCoV-19/DRC/4562/2020|EPI ISL 513601|B.1.214|Democratic Republic of the Congo|2020-04-30	Africa|hCoV-19/Morocco/HMIMV-Rabat1462-04/2020|EPI ISL 471460|B.1|Morocco|2020-04-19	0.0004033316	Africa
Africa|hCoV-19/DRC/4568/2020|EPI ISL 513602|B.1|Democratic Republic of the Congo|2020-04-30	Africa|hCoV-19/Morocco/HMIMV-Rabat1462-04/2020|EPI ISL 471460|B.1|Morocco|2020-04-19	0.0004075817	Africa
Africa|hCoV-19/DRC/4578/2020|EPI ISL 513603|B.1|Democratic Republic of the Congo|2020-04-30	Africa|hCoV-19/Morocco/HMIMV-Rabat1462-04/2020|EPI ISL 471460|B.1|Morocco|2020-04-19	0.0004443777	Africa
Africa|hCoV-19/DRC/4613/2020|EPI ISL 513604|B.1.214|Democratic Republic of the Congo|2020-04-30	Africa|hCoV-19/Morocco/HMIMV-Rabat1462-04/2020|EPI ISL 471460|B.1|Morocco|2020-04-19	0.0004408626	Africa
Africa|hCoV-19/DRC/4614/2020|EPI ISL 513605|B.1|Democratic Republic of the Congo|2020-04-30	Africa|hCoV-19/Morocco/HMIMV-Rabat1462-04/2020|EPI ISL 471460|B.1|Morocco|2020-04-19	0.0005378531	Africa
Africa|hCoV-19/DRC/4631/2020|EPI ISL 513606|B.1.5|Democratic Republic of the Congo|2020-04-30	Africa|hCoV-19/Morocco/HMIMV-Rabat1462-04/2020|EPI ISL 471460|B.1|Morocco|2020-04-19	0.0005378893	Africa
Africa|hCoV-19/DRC/4633/2020|EPI ISL 513607|B.1.128|Democratic Republic of the Congo|2020-04-30	Africa|hCoV-19/Morocco/HMIMV-Rabat1462-04/2020|EPI ISL 471460|B.1|Morocco|2020-04-19	0.0005042390	Africa
Africa|hCoV-19/DRC/4642/2020|EPI ISL 513608|B.1.128|Democratic Republic of the Congo|2020-04-30	Africa|hCoV-19/Morocco/HMIMV-Rabat1462-04/2020|EPI ISL 471460|B.1|Morocco|2020-04-19	0.0005042171	Africa
Africa|hCoV-19/DRC/4647/2020|EPI ISL 513609|B.1.128|Democratic Republic of the Congo|2020-04-30	Africa|hCoV-19/Morocco/HMIMV-Rabat1462-04/2020|EPI ISL 471460|B.1|Morocco|2020-04-19	0.0004705931	Africa
Africa|hCoV-19/DRC/4653/2020|EPI ISL 513610|B.1.128|Democratic Republic of the Congo|2020-04-30	Africa|hCoV-19/Morocco/HMIMV-Rabat1462-04/2020|EPI ISL 471460|B.1|Morocco|2020-04-19	0.0005042679	Africa
Africa|hCoV-19/DRC/4681/2020|EPI ISL 514116|B.1.128|Democratic Republic of the Congo|2020-04-30	Africa|hCoV-19/Morocco/HMIMV-Rabat1462-04/2020|EPI ISL 471460|B.1|Morocco|2020-04-19	0.0004139595	Africa
Africa|hCoV-19/DRC/4683/2020|EPI ISL 514105|B.1.5|Democratic Republic of the Congo|2020-04-30	Africa|hCoV-19/Morocco/HMIMV-Rabat1462-04/2020|EPI ISL 471460|B.1|Morocco|2020-04-19	0.0004472469	Africa
Africa|hCoV-19/DRC/4685/2020|EPI ISL 514106|B.1.128|Democratic Republic of the Congo|2020-04-30	Africa|hCoV-19/Morocco/HMIMV-Rabat1462-04/2020|EPI ISL 471460|B.1|Morocco|2020-04-19	0.0004766710	Africa
Africa|hCoV-19/DRC/4690/2020|EPI ISL 514117|B.1.128|Democratic Republic of the Congo|2020-04-30	Africa|hCoV-19/Morocco/HMIMV-Rabat1462-04/2020|EPI ISL 471460|B.1|Morocco|2020-04-19	0.0004432675	Africa
Africa|hCoV-19/DRC/4693/2020|EPI ISL 514118|B.1.128|Democratic Republic of the Congo|2020-04-30	Africa|hCoV-19/Morocco/HMIMV-Rabat1462-04/2020|EPI ISL 471460|B.1|Morocco|2020-04-19	0.0004423627	Africa
Africa|hCoV-19/DRC/4694/2020|EPI ISL 514107|B.1.128|Democratic Republic of the Congo|2020-04-30	Africa|hCoV-19/Morocco/HMIMV-Rabat1462-04/2020|EPI ISL 471460|B.1|Morocco|2020-04-19	0.0004475856	Africa
Africa|hCoV-19/DRC/4720/2020|EPI ISL 514108|B.1.84|Democratic Republic of the Congo|2020-05-01	Africa|hCoV-19/Morocco/HMIMV-Rabat1462-04/2020|EPI ISL 471460|B.1|Morocco|2020-04-19	0.0003728328	Africa
Africa|hCoV-19/DRC/4785/2020|EPI ISL 514119|B.1.84|Democratic Republic of the Congo|2020-05-01	Africa|hCoV-19/Morocco/HMIMV-Rabat1462-04/2020|EPI ISL 471460|B.1|Morocco|2020-04-19	0.0005104914	Africa
Africa|hCoV-19/DRC/5019/2020|EPI ISL 496511|B.1|Democratic Republic of the Congo|2020-05-02	Africa|hCoV-19/Morocco/HMIMV-Rabat1462-04/2020|EPI ISL 471460|B.1|Morocco|2020-04-19	0.0004261636	Africa
Africa|hCoV-19/DRC/5094/2020|EPI ISL 496491|B.1.84|Democratic Republic of the Congo|2020-05-02	Africa|hCoV-19/Morocco/HMIMV-Rabat1462-04/2020|EPI ISL 471460|B.1|Morocco|2020-04-19	0.0003788424	Africa
Africa|hCoV-19/DRC/5186/2020|EPI ISL 496512|B.1|Democratic Republic of the Congo|2020-05-03	Africa|hCoV-19/Morocco/HMIMV-Rabat1462-04/2020|EPI ISL 471460|B.1|Morocco|2020-04-19	0.0004136111	Africa
Africa|hCoV-19/DRC/5187/2020|EPI ISL 513619|B.1|Democratic Republic of the Congo|2020-05-03	Africa|hCoV-19/Morocco/HMIMV-Rabat1462-04/2020|EPI ISL 471460|B.1|Morocco|2020-04-19	0.0004084316	Africa
Africa|hCoV-19/DRC/5205/2020|EPI ISL 487365|B.1.1.275|Democratic Republic of the Congo|2020-05-01	Africa|hCoV-19/Morocco/HMIMV-Rabat1462-04/2020|EPI ISL 471460|B.1|Morocco|2020-04-19	0.0004491470	Africa
Africa|hCoV-19/DRC/521/2020|EPI ISL 420854|B.1.5|Democratic Republic of the Congo|2020-03-25	Africa|hCoV-19/Morocco/HMIMV-Rabat1462-04/2020|EPI ISL 471460|B.1|Morocco|2020-04-19	0.0002704381	Africa
Africa|hCoV-19/DRC/5210/2020|EPI ISL 487369|B.1.1.275|Democratic Republic of the Congo|2020-05-01	Africa|hCoV-19/Morocco/HMIMV-Rabat1462-04/2020|EPI ISL 471460|B.1|Morocco|2020-04-19	0.0004131389	Africa
Africa|hCoV-19/DRC/523/2020|EPI ISL 420849|B.1.1.1|Democratic Republic of the Congo|2020-03-28	Africa|hCoV-19/Morocco/HMIMV-Rabat1462-04/2020|EPI ISL 471460|B.1|Morocco|2020-04-19	0.0004719747	Africa
Africa|hCoV-19/DRC/5240/2020|EPI ISL 496492|B.1|Democratic Republic of the Congo|2020-05-03	Africa|hCoV-19/Morocco/HMIMV-Rabat1462-04/2020|EPI ISL 471460|B.1|Morocco|2020-04-19	0.0003069046	Africa
Africa|hCoV-19/DRC/5377/2020|EPI ISL 496513|B.1|Democratic Republic of the Congo|2020-05-04	Africa|hCoV-19/Morocco/HMIMV-Rabat1462-04/2020|EPI ISL 471460|B.1|Morocco|2020-04-19	0.0003751082	Africa
Africa|hCoV-19/DRC/5538/2020|EPI ISL 514120|B.1|Democratic Republic of the Congo|2020-05-05	Africa|hCoV-19/Morocco/HMIMV-Rabat1462-04/2020|EPI ISL 471460|B.1|Morocco|2020-04-19	0.0003148954	Africa
Africa|hCoV-19/DRC/5651/2020|EPI ISL 496493|B.1.1.1|Democratic Republic of the Congo|2020-05-06	Africa|hCoV-19/Morocco/HMIMV-Rabat1462-04/2020|EPI ISL 471460|B.1|Morocco|2020-04-19	0.0004870398	Africa
Africa|hCoV-19/DRC/5705/2020|EPI ISL 496494|B.1.84|Democratic Republic of the Congo|2020-05-06	Africa|hCoV-19/Morocco/HMIMV-Rabat1462-04/2020|EPI ISL 471460|B.1|Morocco|2020-04-19	0.0003540827	Africa
Africa|hCoV-19/DRC/5735/2020|EPI ISL 496495|B.1.214|Democratic Republic of the Congo|2020-05-06	Africa|hCoV-19/Morocco/HMIMV-Rabat1462-04/2020|EPI ISL 471460|B.1|Morocco|2020-04-19	0.0003851497	Africa
Africa|hCoV-19/DRC/5815/2020|EPI ISL 495629|B.1.214|Democratic Republic of the Congo|2020-05-06	Africa|hCoV-19/Morocco/HMIMV-Rabat1462-04/2020|EPI ISL 471460|B.1|Morocco|2020-04-19	0.0004204077	Africa
Africa|hCoV-19/DRC/5907/2020|EPI ISL 496496|B.1.84|Democratic Republic of the Congo|2020-05-07	Africa|hCoV-19/Morocco/HMIMV-Rabat1462-04/2020|EPI ISL 471460|B.1|Morocco|2020-04-19	0.0004602995	Africa
Africa|hCoV-19/DRC/5913/2020|EPI ISL 496497|B.1|Democratic Republic of the Congo|2020-05-07	Africa|hCoV-19/Morocco/HMIMV-Rabat1462-04/2020|EPI ISL 471460|B.1|Morocco|2020-04-19	0.0004478213	Africa
Africa|hCoV-19/DRC/5927/2020|EPI ISL 496498|B.1.9|Democratic Republic of the Congo|2020-05-07	Africa|hCoV-19/Morocco/HMIMV-Rabat1462-04/2020|EPI ISL 471460|B.1|Morocco|2020-04-19	0.0006204382	Africa
Africa|hCoV-19/DRC/5957/2020|EPI ISL 496499|B.1.5|Democratic Republic of the Congo|2020-05-07	Africa|hCoV-19/Morocco/HMIMV-Rabat1462-04/2020|EPI ISL 471460|B.1|Morocco|2020-04-19	0.0002721952	Africa
Africa|hCoV-19/DRC/5964/2020|EPI ISL 496500|B.1.178|Democratic Republic of the Congo|2020-05-07	Africa|hCoV-19/Morocco/HMIMV-Rabat1462-04/2020|EPI ISL 471460|B.1|Morocco|2020-04-19	0.0002860869	Africa
Africa|hCoV-19/DRC/5996/2020|EPI ISL 496514|B.1.84|Democratic Republic of the Congo|2020-05-08	Africa|hCoV-19/Morocco/HMIMV-Rabat1462-04/2020|EPI ISL 471460|B.1|Morocco|2020-04-19	0.0003790511	Africa
Africa|hCoV-19/DRC/6026/2020|EPI ISL 513622|B.1.1.1|Democratic Republic of the Congo|2020-05-08	Africa|hCoV-19/Morocco/HMIMV-Rabat1462-04/2020|EPI ISL 471460|B.1|Morocco|2020-04-19	0.0005527244	Africa
Africa|hCoV-19/DRC/6143/2020|EPI ISL 496515|B.1|Democratic Republic of the Congo|2020-05-08	Africa|hCoV-19/Morocco/HMIMV-Rabat1462-04/2020|EPI ISL 471460|B.1|Morocco|2020-04-19	0.0003479471	Africa
Africa|hCoV-19/DRC/6151/2020|EPI ISL 513620|B.1.214|Democratic Republic of the Congo|2020-05-08	Africa|hCoV-19/Morocco/HMIMV-Rabat1462-04/2020|EPI ISL 471460|B.1|Morocco|2020-04-19	0.0004106128	Africa
Africa|hCoV-19/DRC/6163/2020|EPI ISL 513623|B.1.214|Democratic Republic of the Congo|2020-05-08	Africa|hCoV-19/Morocco/HMIMV-Rabat1462-04/2020|EPI ISL 471460|B.1|Morocco|2020-04-19	0.0004154743	Africa
Africa|hCoV-19/DRC/6203/2020|EPI ISL 514109|B.1|Democratic Republic of the Congo|2020-05-09	Africa|hCoV-19/Morocco/HMIMV-Rabat1462-04/2020|EPI ISL 471460|B.1|Morocco|2020-04-19	0.0005120399	Africa
Africa|hCoV-19/DRC/6209/2020|EPI ISL 514110|B.1.84|Democratic Republic of the Congo|2020-05-09	Africa|hCoV-19/Morocco/HMIMV-Rabat1462-04/2020|EPI ISL 471460|B.1|Morocco|2020-04-19	0.0003407647	Africa
Africa|hCoV-19/DRC/6227/2020|EPI ISL 514121|B.1.84|Democratic Republic of the Congo|2020-05-09	Africa|hCoV-19/Morocco/HMIMV-Rabat1462-04/2020|EPI ISL 471460|B.1|Morocco|2020-04-19	0.0003412181	Africa
Africa|hCoV-19/DRC/6313/2020|EPI ISL 496516|B.1.84|Democratic Republic of the Congo|2020-05-09	Africa|hCoV-19/Morocco/HMIMV-Rabat1462-04/2020|EPI ISL 471460|B.1|Morocco|2020-04-19	0.0004626464	Africa
Africa|hCoV-19/DRC/6338/2020|EPI ISL 495630|B.1|Democratic Republic of the Congo|2020-05-09	Africa|hCoV-19/Morocco/HMIMV-Rabat1462-04/2020|EPI ISL 471460|B.1|Morocco|2020-04-19	0.0003869553	Africa
Africa|hCoV-19/DRC/6341/2020|EPI ISL 495631|B.1|Democratic Republic of the Congo|2020-05-09	Africa|hCoV-19/Morocco/HMIMV-Rabat1462-04/2020|EPI ISL 471460|B.1|Morocco|2020-04-19	0.0004961566	Africa
Africa|hCoV-19/DRC/6342/2020|EPI ISL 495632|B.1|Democratic Republic of the Congo|2020-05-09	Africa|hCoV-19/Morocco/HMIMV-Rabat1462-04/2020|EPI ISL 471460|B.1|Morocco|2020-04-19	0.0004523564	Africa
Africa|hCoV-19/DRC/6361/2020|EPI ISL 495633|B.1|Democratic Republic of the Congo|2020-05-09	Africa|hCoV-19/Morocco/HMIMV-Rabat1462-04/2020|EPI ISL 471460|B.1|Morocco|2020-04-19	0.0003552812	Africa
Africa|hCoV-19/DRC/6380/2020|EPI ISL 513611|B.1.1.275|Democratic Republic of the Congo|2020-05-04	Africa|hCoV-19/Morocco/HMIMV-Rabat1462-04/2020|EPI ISL 471460|B.1|Morocco|2020-04-19	0.0004498462	Africa
Africa|hCoV-19/DRC/6384/2020|EPI ISL 513612|B.1.1.275|Democratic Republic of the Congo|2020-05-07	Africa|hCoV-19/Morocco/HMIMV-Rabat1462-04/2020|EPI ISL 471460|B.1|Morocco|2020-04-19	0.0003801553	Africa
Africa|hCoV-19/DRC/6386/2020|EPI ISL 513613|B.1.1.275|Democratic Republic of the Congo|2020-05-07	Africa|hCoV-19/Morocco/HMIMV-Rabat1462-04/2020|EPI ISL 471460|B.1|Morocco|2020-04-19	0.0004071171	Africa
Africa|hCoV-19/DRC/6389/2020|EPI ISL 513614|B.1.84|Democratic Republic of the Congo|2020-05-07	Africa|hCoV-19/Morocco/HMIMV-Rabat1462-04/2020|EPI ISL 471460|B.1|Morocco|2020-04-19	0.0004474578	Africa
Africa|hCoV-19/DRC/6390/2020|EPI ISL 513615|B.1.1.275|Democratic Republic of the Congo|2020-05-04	Africa|hCoV-19/Morocco/HMIMV-Rabat1462-04/2020|EPI ISL 471460|B.1|Morocco|2020-04-19	0.0005096260	Africa
Africa|hCoV-19/DRC/6392/2020|EPI ISL 513616|B.1|Democratic Republic of the Congo|2020-05-04	Africa|hCoV-19/Morocco/HMIMV-Rabat1462-04/2020|EPI ISL 471460|B.1|Morocco|2020-04-19	0.0002714224	Africa
Africa|hCoV-19/DRC/6395/2020|EPI ISL 513617|B.1.1.275|Democratic Republic of the Congo|2020-05-07	Africa|hCoV-19/Morocco/HMIMV-Rabat1462-04/2020|EPI ISL 471460|B.1|Morocco|2020-04-19	0.0005379145	Africa
Africa|hCoV-19/DRC/6398/2020|EPI ISL 513618|B.1.1.275|Democratic Republic of the Congo|2020-05-07	Africa|hCoV-19/Morocco/HMIMV-Rabat1462-04/2020|EPI ISL 471460|B.1|Morocco|2020-04-19	0.0004369911	Africa
Africa|hCoV-19/DRC/6724/2020|EPI ISL 495634|B.1|Democratic Republic of the Congo|2020-05-11	Africa|hCoV-19/Morocco/HMIMV-Rabat1462-04/2020|EPI ISL 471460|B.1|Morocco|2020-04-19	0.0003407600	Africa
Africa|hCoV-19/DRC/6743/2020|EPI ISL 495635|B.1.149|Democratic Republic of the Congo|2020-05-11	Africa|hCoV-19/Morocco/HMIMV-Rabat1462-04/2020|EPI ISL 471460|B.1|Morocco|2020-04-19	0.0003534645	Africa
Africa|hCoV-19/DRC/6783/2020|EPI ISL 496501|B.1.149|Democratic Republic of the Congo|2020-05-11	Africa|hCoV-19/Morocco/HMIMV-Rabat1462-04/2020|EPI ISL 471460|B.1|Morocco|2020-04-19	0.0003864796	Africa
Africa|hCoV-19/DRC/6784/2020|EPI ISL 495636|B.1|Democratic Republic of the Congo|2020-05-11	Africa|hCoV-19/Morocco/HMIMV-Rabat1462-04/2020|EPI ISL 471460|B.1|Morocco|2020-04-19	0.0003061467	Africa
Africa|hCoV-19/DRC/6786/2020|EPI ISL 495637|B.1.178|Democratic Republic of the Congo|2020-05-11	Africa|hCoV-19/Morocco/HMIMV-Rabat1462-04/2020|EPI ISL 471460|B.1|Morocco|2020-04-19	0.0004092257	Africa
Africa|hCoV-19/DRC/6791/2020|EPI ISL 495638|B.1.178|Democratic Republic of the Congo|2020-05-11	Africa|hCoV-19/Morocco/HMIMV-Rabat1462-04/2020|EPI ISL 471460|B.1|Morocco|2020-04-19	0.0003765279	Africa
Africa|hCoV-19/DRC/6792/2020|EPI ISL 495639|B.1|Democratic Republic of the Congo|2020-05-11	Africa|hCoV-19/Morocco/HMIMV-Rabat1462-04/2020|EPI ISL 471460|B.1|Morocco|2020-04-19	0.0003564044	Africa
Africa|hCoV-19/DRC/6801/2020|EPI ISL 514111|B.1|Democratic Republic of the Congo|2020-05-11	Africa|hCoV-19/Morocco/HMIMV-Rabat1462-04/2020|EPI ISL 471460|B.1|Morocco|2020-04-19	0.0005502702	Africa
Africa|hCoV-19/DRC/6853/2020|EPI ISL 496502|B.1.214|Democratic Republic of the Congo|2020-05-11	Africa|hCoV-19/Morocco/HMIMV-Rabat1462-04/2020|EPI ISL 471460|B.1|Morocco|2020-04-19	0.0003461266	Africa
Africa|hCoV-19/DRC/6854/2020|EPI ISL 496503|B.1|Democratic Republic of the Congo|2020-05-11	Africa|hCoV-19/Morocco/HMIMV-Rabat1462-04/2020|EPI ISL 471460|B.1|Morocco|2020-04-19	0.0005287133	Africa
Africa|hCoV-19/DRC/6875/2020|EPI ISL 496504|B.1|Democratic Republic of the Congo|2020-05-11	Africa|hCoV-19/Morocco/HMIMV-Rabat1462-04/2020|EPI ISL 471460|B.1|Morocco|2020-04-19	0.0003407763	Africa
Africa|hCoV-19/DRC/7042/2020|EPI ISL 513592|B.1.214|Democratic Republic of the Congo|2020-05-12	Africa|hCoV-19/Morocco/HMIMV-Rabat1462-04/2020|EPI ISL 471460|B.1|Morocco|2020-04-19	0.0003738388	Africa
Africa|hCoV-19/DRC/7061/2020|EPI ISL 513593|B.1|Democratic Republic of the Congo|2020-05-12	Africa|hCoV-19/Morocco/HMIMV-Rabat1462-04/2020|EPI ISL 471460|B.1|Morocco|2020-04-19	0.0003169878	Africa
Africa|hCoV-19/DRC/7140/2020|EPI ISL 513594|B.1.214|Democratic Republic of the Congo|2020-05-12	Africa|hCoV-19/Morocco/HMIMV-Rabat1462-04/2020|EPI ISL 471460|B.1|Morocco|2020-04-19	0.0004836901	Africa
Africa|hCoV-19/DRC/7200/2020|EPI ISL 514112|B.1|Democratic Republic of the Congo|2020-05-13	Africa|hCoV-19/Morocco/HMIMV-Rabat1462-04/2020|EPI ISL 471460|B.1|Morocco|2020-04-19	0.0005086202	Africa
Africa|hCoV-19/DRC/7211/2020|EPI ISL 514122|B.1.149|Democratic Republic of the Congo|2020-05-13	Africa|hCoV-19/Morocco/HMIMV-Rabat1462-04/2020|EPI ISL 471460|B.1|Morocco|2020-04-19	0.0004424122	Africa
Africa|hCoV-19/DRC/7248/2020|EPI ISL 514123|B.1|Democratic Republic of the Congo|2020-05-13	Africa|hCoV-19/Morocco/HMIMV-Rabat1462-04/2020|EPI ISL 471460|B.1|Morocco|2020-04-19	0.0003479156	Africa
Africa|hCoV-19/DRC/7255/2020|EPI ISL 514124|B.1.149|Democratic Republic of the Congo|2020-05-13	Africa|hCoV-19/Morocco/HMIMV-Rabat1462-04/2020|EPI ISL 471460|B.1|Morocco|2020-04-19	0.0004804682	Africa
Africa|hCoV-19/DRC/73/2020|EPI ISL 417941|B.1.178|Democratic Republic of the Congo|2020-03-18	Africa|hCoV-19/Morocco/HMIMV-Rabat1462-04/2020|EPI ISL 471460|B.1|Morocco|2020-04-19	0.0003057444	Africa
Africa|hCoV-19/DRC/7386/2020|EPI ISL 513595|B.1.5|Democratic Republic of the Congo|2020-05-14	Africa|hCoV-19/Morocco/HMIMV-Rabat1462-04/2020|EPI ISL 471460|B.1|Morocco|2020-04-19	0.0002799373	Africa
Africa|hCoV-19/DRC/7430/2020|EPI ISL 496517|B.1.1.1|Democratic Republic of the Congo|2020-05-14	Africa|hCoV-19/Morocco/HMIMV-Rabat1462-04/2020|EPI ISL 471460|B.1|Morocco|2020-04-19	0.0006813541	Africa
Africa|hCoV-19/DRC/7434/2020|EPI ISL 513621|B.1.1.1|Democratic Republic of the Congo|2020-05-14	Africa|hCoV-19/Morocco/HMIMV-Rabat1462-04/2020|EPI ISL 471460|B.1|Morocco|2020-04-19	0.0006621475	Africa
Africa|hCoV-19/DRC/7471/2020|EPI ISL 513596|B.1.214|Democratic Republic of the Congo|2020-05-14	Africa|hCoV-19/Morocco/HMIMV-Rabat1462-04/2020|EPI ISL 471460|B.1|Morocco|2020-04-19	0.0004791766	Africa
Africa|hCoV-19/DRC/7488/2020|EPI ISL 514113|B.1.1|Democratic Republic of the Congo|2020-05-14	Africa|hCoV-19/Morocco/HMIMV-Rabat1462-04/2020|EPI ISL 471460|B.1|Morocco|2020-04-19	0.0003407032	Africa
Africa|hCoV-19/DRC/7713/2020|EPI ISL 495640|B.1|Democratic Republic of the Congo|2020-05-14	Africa|hCoV-19/Morocco/HMIMV-Rabat1462-04/2020|EPI ISL 471460|B.1|Morocco|2020-04-19	0.0005588711	Africa
Africa|hCoV-19/DRC/7864/2020|EPI ISL 496505|B.1.214|Democratic Republic of the Congo|2020-05-15	Africa|hCoV-19/Morocco/HMIMV-Rabat1462-04/2020|EPI ISL 471460|B.1|Morocco|2020-04-19	0.0004511744	Africa
Africa|hCoV-19/DRC/7920/2020|EPI ISL 495641|B.1|Democratic Republic of the Congo|2020-05-15	Africa|hCoV-19/Morocco/HMIMV-Rabat1462-04/2020|EPI ISL 471460|B.1|Morocco|2020-04-19	0.0004775468	Africa
Africa|hCoV-19/DRC/80/2020|EPI ISL 417942|B.1.178|Democratic Republic of the Congo|2020-03-18	Africa|hCoV-19/Morocco/HMIMV-Rabat1462-04/2020|EPI ISL 471460|B.1|Morocco|2020-04-19	0.0002700221	Africa
Africa|hCoV-19/DRC/8018/2020|EPI ISL 514125|B.1.5|Democratic Republic of the Congo|2020-05-15	Africa|hCoV-19/Morocco/HMIMV-Rabat1462-04/2020|EPI ISL 471460|B.1|Morocco|2020-04-19	0.0004589024	Africa
Africa|hCoV-19/DRC/81/2020|EPI ISL 417944|B.1.9|Democratic Republic of the Congo|2020-03-18	Africa|hCoV-19/Morocco/HMIMV-Rabat1462-04/2020|EPI ISL 471460|B.1|Morocco|2020-04-19	0.0003724754	Africa
Africa|hCoV-19/DRC/82/2020|EPI ISL 417946|B.1.5|Democratic Republic of the Congo|2020-03-18	Africa|hCoV-19/Morocco/HMIMV-Rabat1462-04/2020|EPI ISL 471460|B.1|Morocco|2020-04-19	0.0002688481	Africa
Africa|hCoV-19/DRC/94/2020|EPI ISL 417947|B.1|Democratic Republic of the Congo|2020-03-19	Africa|hCoV-19/Morocco/HMIMV-Rabat1462-04/2020|EPI ISL 471460|B.1|Morocco|2020-04-19	0.0003025953	Africa
Africa|hCoV-19/DRC/998/2020|EPI ISL 429254|B.1|Democratic Republic of the Congo|2020-04-03	Africa|hCoV-19/Morocco/HMIMV-Rabat1462-04/2020|EPI ISL 471460|B.1|Morocco|2020-04-19	0.0003543749	Africa
Africa|hCoV-19/DRC/KN-0038/2020|EPI ISL 417434|B.1.128|Democratic Republic of the Congo|2020-03-14	Africa|hCoV-19/Morocco/HMIMV-Rabat1462-04/2020|EPI ISL 471460|B.1|Morocco|2020-04-19	0.0004234335	Africa
Africa|hCoV-19/DRC/KN-0054/2020|EPI ISL 417437|B.1.178|Democratic Republic of the Congo|2020-03-17	Africa|hCoV-19/Morocco/HMIMV-Rabat1462-04/2020|EPI ISL 471460|B.1|Morocco|2020-04-19	0.0003364804	Africa
Africa|hCoV-19/DRC/KN-0058/2020|EPI ISL 417438|B.1|Democratic Republic of the Congo|2020-03-17	Africa|hCoV-19/Morocco/HMIMV-Rabat1462-04/2020|EPI ISL 471460|B.1|Morocco|2020-04-19	0.0002712909	Africa
Africa|hCoV-19/DRC/KN-0060/2020|EPI ISL 417440|B.1|Democratic Republic of the Congo|2020-03-17	Africa|hCoV-19/Morocco/HMIMV-Rabat1462-04/2020|EPI ISL 471460|B.1|Morocco|2020-04-19	0.0003367479	Africa
Africa|hCoV-19/DRC/KN-0070/2020|EPI ISL 417441|B.1.178|Democratic Republic of the Congo|2020-03-17	Africa|hCoV-19/Morocco/HMIMV-Rabat1462-04/2020|EPI ISL 471460|B.1|Morocco|2020-04-19	0.0002753557	Africa
Africa|hCoV-19/DRC/KN-0072/2020|EPI ISL 417442|B.1.178|Democratic Republic of the Congo|2020-03-18	Africa|hCoV-19/Morocco/HMIMV-Rabat1462-04/2020|EPI ISL 471460|B.1|Morocco|2020-04-19	0.0003040198	Africa
Africa|hCoV-19/DRC/KN-13/2020|EPI ISL 414647|B.1|Democratic Republic of the Congo|2020-03-09	Africa|hCoV-19/Morocco/HMIMV-Rabat1462-04/2020|EPI ISL 471460|B.1|Morocco|2020-04-19	0.0002775486	Africa
Africa|hCoV-19/Egypt/Army-MCL001/2020|EPI ISL 510526|B.1|Egypt|2020-06-01	Africa|hCoV-19/Morocco/HMIMV-Rabat1462-04/2020|EPI ISL 471460|B.1|Morocco|2020-04-19	0.0004369703	Africa
Africa|hCoV-19/Egypt/C-CU001a-S1/2020|EPI ISL 529031|B.1.255|Egypt|2020-05-19	Africa|hCoV-19/Morocco/HMIMV-Rabat1462-04/2020|EPI ISL 471460|B.1|Morocco|2020-04-19	0.0004706897	Africa
Africa|hCoV-19/Egypt/C-CU002b-S3/2020|EPI ISL 529032|B.1.1.1|Egypt|2020-06-19	Africa|hCoV-19/Morocco/HMIMV-Rabat1462-04/2020|EPI ISL 471460|B.1|Morocco|2020-04-19	0.0007060842	Africa
Africa|hCoV-19/Egypt/C-VSVRI-SERVAC/2020|EPI ISL 528386|B.1.255|Egypt|2020-08-22	Africa|hCoV-19/Morocco/HMIMV-Rabat1462-04/2020|EPI ISL 471460|B.1|Morocco|2020-04-19	0.0003025038	Africa
Africa|hCoV-19/Egypt/CUNCI-7I028/2020|EPI ISL 524426|B.1.255|Egypt|2020-07-19	Africa|hCoV-19/Morocco/HMIMV-Rabat1462-04/2020|EPI ISL 471460|B.1|Morocco|2020-04-19	0.0003025038	Africa
Africa|hCoV-19/Egypt/CUNCI-HGC002/2020|EPI ISL 468045|B.1|Egypt|2020-05-02	Africa|hCoV-19/Morocco/HMIMV-Rabat1462-04/2020|EPI ISL 471460|B.1|Morocco|2020-04-19	0.0003027754	Africa
Africa|hCoV-19/Egypt/CUNCI-HGC004/2020|EPI ISL 468048|B.1|Egypt|2020-05-02	Africa|hCoV-19/Morocco/HMIMV-Rabat1462-04/2020|EPI ISL 471460|B.1|Morocco|2020-04-19	0.0003026940	Africa
Africa|hCoV-19/Egypt/CUNCI-HGC005/2020|EPI ISL 468052|B.1|Egypt|2020-05-02	Africa|hCoV-19/Morocco/HMIMV-Rabat1462-04/2020|EPI ISL 471460|B.1|Morocco|2020-04-19	0.0003699941	Africa
Africa|hCoV-19/Egypt/CUNCI-HGC006/2020|EPI ISL 468050|B.1|Egypt|2020-05-02	Africa|hCoV-19/Morocco/HMIMV-Rabat1462-04/2020|EPI ISL 471460|B.1|Morocco|2020-04-19	0.0003699245	Africa
Africa|hCoV-19/Egypt/CUNCI-HGC007-2/2020|EPI ISL 468054|B.1|Egypt|2020-05-02	Africa|hCoV-19/Morocco/HMIMV-Rabat1462-04/2020|EPI ISL 471460|B.1|Morocco|2020-04-19	0.0004034903	Africa
Africa|hCoV-19/Egypt/CUNCI-HGC007/2020|EPI ISL 468046|B.1|Egypt|2020-05-02	Africa|hCoV-19/Morocco/HMIMV-Rabat1462-04/2020|EPI ISL 471460|B.1|Morocco|2020-04-19	0.0003699867	Africa
Africa|hCoV-19/Egypt/CUNCI-HGC008/2020|EPI ISL 468044|B.1|Egypt|2020-05-02	Africa|hCoV-19/Morocco/HMIMV-Rabat1462-04/2020|EPI ISL 471460|B.1|Morocco|2020-04-19	0.0003699992	Africa
Africa|hCoV-19/Egypt/CUNCI-HGC009/2020|EPI ISL 468053|B.1|Egypt|2020-05-02	Africa|hCoV-19/Morocco/HMIMV-Rabat1462-04/2020|EPI ISL 471460|B.1|Morocco|2020-04-19	0.0003028162	Africa
Africa|hCoV-19/Egypt/CUNCI-HGC010/2020|EPI ISL 468055|B.1.247|Egypt|2020-05-02	Africa|hCoV-19/Morocco/HMIMV-Rabat1462-04/2020|EPI ISL 471460|B.1|Morocco|2020-04-19	0.0005382149	Africa
Africa|hCoV-19/Egypt/CUNCI-HGC011/2020|EPI ISL 468059|B.1|Egypt|2020-05-02	Africa|hCoV-19/Morocco/HMIMV-Rabat1462-04/2020|EPI ISL 471460|B.1|Morocco|2020-04-19	0.0003700203	Africa
Africa|hCoV-19/Egypt/CUNCI-HGC012/2020|EPI ISL 468051|B.1.255|Egypt|2020-05-02	Africa|hCoV-19/Morocco/HMIMV-Rabat1462-04/2020|EPI ISL 471460|B.1|Morocco|2020-04-19	0.0005045851	Africa
Africa|hCoV-19/Egypt/CUNCI-HGC013/2020|EPI ISL 468047|B.1.201|Egypt|2020-05-02	Africa|hCoV-19/Morocco/HMIMV-Rabat1462-04/2020|EPI ISL 471460|B.1|Morocco|2020-04-19	0.0004372938	Africa
Africa|hCoV-19/Egypt/CUNCI-HGC014/2020|EPI ISL 468060|B.1.5|Egypt|2020-05-02	Africa|hCoV-19/Morocco/HMIMV-Rabat1462-04/2020|EPI ISL 471460|B.1|Morocco|2020-04-19	0.0002354587	Africa
Africa|hCoV-19/Egypt/CUNCI-HGC015/2020|EPI ISL 468056|B.1|Egypt|2020-05-02	Africa|hCoV-19/Morocco/HMIMV-Rabat1462-04/2020|EPI ISL 471460|B.1|Morocco|2020-04-19	0.0002354508	Africa
Africa|hCoV-19/Egypt/CUNCI-HGC016/2020|EPI ISL 468058|B.1|Egypt|2020-05-02	Africa|hCoV-19/Morocco/HMIMV-Rabat1462-04/2020|EPI ISL 471460|B.1|Morocco|2020-04-19	0.0003707223	Africa
Africa|hCoV-19/Egypt/CUNCI-HGC021/2020|EPI ISL 468061|B.1|Egypt|2020-05-02	Africa|hCoV-19/Morocco/HMIMV-Rabat1462-04/2020|EPI ISL 471460|B.1|Morocco|2020-04-19	0.0003705387	Africa
Africa|hCoV-19/Egypt/CUNCI-HGC023/2020|EPI ISL 468057|B.1.5|Egypt|2020-05-02	Africa|hCoV-19/Morocco/HMIMV-Rabat1462-04/2020|EPI ISL 471460|B.1|Morocco|2020-04-19	0.0002691256	Africa
Africa|hCoV-19/Egypt/CUNCI-HGC028/2020|EPI ISL 468062|B.1|Egypt|2020-05-02	Africa|hCoV-19/Morocco/HMIMV-Rabat1462-04/2020|EPI ISL 471460|B.1|Morocco|2020-04-19	0.0004380598	Africa
Africa|hCoV-19/Egypt/CUNCI-HGC3I011/2020|EPI ISL 479697|B.1|Egypt|2020-06-02	Africa|hCoV-19/Morocco/HMIMV-Rabat1462-04/2020|EPI ISL 471460|B.1|Morocco|2020-04-19	0.0003697467	Africa
Africa|hCoV-19/Egypt/CUNCI-HGC3I012/2020|EPI ISL 479693|B.1.255|Egypt|2020-06-02	Africa|hCoV-19/Morocco/HMIMV-Rabat1462-04/2020|EPI ISL 471460|B.1|Morocco|2020-04-19	0.0005042120	Africa
Africa|hCoV-19/Egypt/CUNCI-HGC3I013/2020|EPI ISL 479694|B.1.201|Egypt|2020-06-02	Africa|hCoV-19/Morocco/HMIMV-Rabat1462-04/2020|EPI ISL 471460|B.1|Morocco|2020-04-19	0.0004369705	Africa
Africa|hCoV-19/Egypt/CUNCI-HGC3I014/2020|EPI ISL 479696|B.1.5|Egypt|2020-06-02	Africa|hCoV-19/Morocco/HMIMV-Rabat1462-04/2020|EPI ISL 471460|B.1|Morocco|2020-04-19	0.0002352768	Africa
Africa|hCoV-19/Egypt/CUNCI-HGC3I02/2020|EPI ISL 479686|B.1|Egypt|2020-06-02	Africa|hCoV-19/Morocco/HMIMV-Rabat1462-04/2020|EPI ISL 471460|B.1|Morocco|2020-04-19	0.0003361447	Africa
Africa|hCoV-19/Egypt/CUNCI-HGC3I023/2020|EPI ISL 479695|B.1.5|Egypt|2020-06-02	Africa|hCoV-19/Morocco/HMIMV-Rabat1462-04/2020|EPI ISL 471460|B.1|Morocco|2020-04-19	0.0002689266	Africa
Africa|hCoV-19/Egypt/CUNCI-HGC3I025/2020|EPI ISL 479691|B.1|Egypt|2020-06-02	Africa|hCoV-19/Morocco/HMIMV-Rabat1462-04/2020|EPI ISL 471460|B.1|Morocco|2020-04-19	0.0004034075	Africa
Africa|hCoV-19/Egypt/CUNCI-HGC3I03/2020|EPI ISL 479687|B.1|Egypt|2020-06-02	Africa|hCoV-19/Morocco/HMIMV-Rabat1462-04/2020|EPI ISL 471460|B.1|Morocco|2020-04-19	0.0003697132	Africa
Africa|hCoV-19/Egypt/CUNCI-HGC3I05/2020|EPI ISL 479690|B.1|Egypt|2020-06-02	Africa|hCoV-19/Morocco/HMIMV-Rabat1462-04/2020|EPI ISL 471460|B.1|Morocco|2020-04-19	0.0003697206	Africa
Africa|hCoV-19/Egypt/CUNCI-HGC3I06/2020|EPI ISL 479688|B.1|Egypt|2020-06-02	Africa|hCoV-19/Morocco/HMIMV-Rabat1462-04/2020|EPI ISL 471460|B.1|Morocco|2020-04-19	0.0003697256	Africa
Africa|hCoV-19/Egypt/CUNCI-HGC3I08/2020|EPI ISL 479698|B.1|Egypt|2020-06-02	Africa|hCoV-19/Morocco/HMIMV-Rabat1462-04/2020|EPI ISL 471460|B.1|Morocco|2020-04-19	0.0003697256	Africa
Africa|hCoV-19/Egypt/CUNCI-HGC3I09/2020|EPI ISL 479692|B.1|Egypt|2020-06-02	Africa|hCoV-19/Morocco/HMIMV-Rabat1462-04/2020|EPI ISL 471460|B.1|Morocco|2020-04-19	0.0003025922	Africa
Africa|hCoV-19/Egypt/CUNCI-HGC4I003/2020|EPI ISL 479699|B.1.1.247|Egypt|2020-06-02	Africa|hCoV-19/Morocco/HMIMV-Rabat1462-04/2020|EPI ISL 471460|B.1|Morocco|2020-04-19	0.0005715843	Africa
Africa|hCoV-19/Egypt/CUNCI-HGC4I004/2020|EPI ISL 479700|B.1.1.296|Egypt|2020-06-02	Africa|hCoV-19/Morocco/HMIMV-Rabat1462-04/2020|EPI ISL 471460|B.1|Morocco|2020-04-19	0.0004706405	Africa
Africa|hCoV-19/Egypt/CUNCI-HGC4I015/2020|EPI ISL 479728|B.1.1.123|Egypt|2020-06-02	Africa|hCoV-19/Morocco/HMIMV-Rabat1462-04/2020|EPI ISL 471460|B.1|Morocco|2020-04-19	0.0005043626	Africa
Africa|hCoV-19/Egypt/CUNCI-HGC4I022/2020|EPI ISL 479705|B.1.1|Egypt|2020-06-02	Africa|hCoV-19/Morocco/HMIMV-Rabat1462-04/2020|EPI ISL 471460|B.1|Morocco|2020-04-19	0.0006052191	Africa
Africa|hCoV-19/Egypt/CUNCI-HGC4I023/2020|EPI ISL 479729|B.1.1.247|Egypt|2020-06-02	Africa|hCoV-19/Morocco/HMIMV-Rabat1462-04/2020|EPI ISL 471460|B.1|Morocco|2020-04-19	0.0003698660	Africa
Africa|hCoV-19/Egypt/CUNCI-HGC4I025/2020|EPI ISL 479706|B.1.255|Egypt|2020-06-02	Africa|hCoV-19/Morocco/HMIMV-Rabat1462-04/2020|EPI ISL 471460|B.1|Morocco|2020-04-19	0.0004369748	Africa
Africa|hCoV-19/Egypt/CUNCI-HGC4I026/2020|EPI ISL 479702|B.1|Egypt|2020-06-02	Africa|hCoV-19/Morocco/HMIMV-Rabat1462-04/2020|EPI ISL 471460|B.1|Morocco|2020-04-19	0.0005046920	Africa
Africa|hCoV-19/Egypt/CUNCI-HGC4I029/2020|EPI ISL 479701|B.1.1.1|Egypt|2020-06-02	Africa|hCoV-19/Morocco/HMIMV-Rabat1462-04/2020|EPI ISL 471460|B.1|Morocco|2020-04-19	0.0006388489	Africa
Africa|hCoV-19/Egypt/CUNCI-HGC4I030/2020|EPI ISL 479703|B.1|Egypt|2020-06-02	Africa|hCoV-19/Morocco/HMIMV-Rabat1462-04/2020|EPI ISL 471460|B.1|Morocco|2020-04-19	0.0004369617	Africa
Africa|hCoV-19/Egypt/CUNCI-HGC4I031/2020|EPI ISL 479707|B.1.1.1|Egypt|2020-06-02	Africa|hCoV-19/Morocco/HMIMV-Rabat1462-04/2020|EPI ISL 471460|B.1|Morocco|2020-04-19	0.0007061081	Africa
Africa|hCoV-19/Egypt/CUNCI-HGC4I032/2020|EPI ISL 479709|B.1.1|Egypt|2020-06-02	Africa|hCoV-19/Morocco/HMIMV-Rabat1462-04/2020|EPI ISL 471460|B.1|Morocco|2020-04-19	0.0004710521	Africa
Africa|hCoV-19/Egypt/CUNCI-HGC4I033/2020|EPI ISL 479704|B.1|Egypt|2020-06-02	Africa|hCoV-19/Morocco/HMIMV-Rabat1462-04/2020|EPI ISL 471460|B.1|Morocco|2020-04-19	0.0003361673	Africa
Africa|hCoV-19/Egypt/CUNCI-HGC4I034/2020|EPI ISL 479708|B.1.255|Egypt|2020-06-02	Africa|hCoV-19/Morocco/HMIMV-Rabat1462-04/2020|EPI ISL 471460|B.1|Morocco|2020-04-19	0.0003024733	Africa
Africa|hCoV-19/Egypt/CUNCI-HGC5I001/2020|EPI ISL 479710|B.1.1|Egypt|2020-06-02	Africa|hCoV-19/Morocco/HMIMV-Rabat1462-04/2020|EPI ISL 471460|B.1|Morocco|2020-04-19	0.0003362622	Africa
Africa|hCoV-19/Egypt/CUNCI-HGC5I003/2020|EPI ISL 479711|B.1|Egypt|2020-06-02	Africa|hCoV-19/Morocco/HMIMV-Rabat1462-04/2020|EPI ISL 471460|B.1|Morocco|2020-04-19	0.0003361334	Africa
Africa|hCoV-19/Egypt/CUNCI-HGC5I010/2020|EPI ISL 479730|B.1.1|Egypt|2020-06-02	Africa|hCoV-19/Morocco/HMIMV-Rabat1462-04/2020|EPI ISL 471460|B.1|Morocco|2020-04-19	0.0004035310	Africa
Africa|hCoV-19/Egypt/CUNCI-HGC5I011/2020|EPI ISL 479712|B.1.1|Egypt|2020-06-02	Africa|hCoV-19/Morocco/HMIMV-Rabat1462-04/2020|EPI ISL 471460|B.1|Morocco|2020-04-19	0.0003362170	Africa
Africa|hCoV-19/Egypt/CUNCI-HGC5I012/2020|EPI ISL 479713|B.1.1|Egypt|2020-06-02	Africa|hCoV-19/Morocco/HMIMV-Rabat1462-04/2020|EPI ISL 471460|B.1|Morocco|2020-04-19	0.0003697468	Africa
Africa|hCoV-19/Egypt/CUNCI-HGC5I014/2020|EPI ISL 479714|B.1.255|Egypt|2020-06-02	Africa|hCoV-19/Morocco/HMIMV-Rabat1462-04/2020|EPI ISL 471460|B.1|Morocco|2020-04-19	0.0004033317	Africa
Africa|hCoV-19/Egypt/CUNCI-HGC5I015/2020|EPI ISL 475722|B.1.255|Egypt|2020-05-02	Africa|hCoV-19/Morocco/HMIMV-Rabat1462-04/2020|EPI ISL 471460|B.1|Morocco|2020-04-19	0.0004707941	Africa
Africa|hCoV-19/Egypt/CUNCI-HGC5I016/2020|EPI ISL 479731|B.1|Egypt|2020-06-02	Africa|hCoV-19/Morocco/HMIMV-Rabat1462-04/2020|EPI ISL 471460|B.1|Morocco|2020-04-19	0.0003361413	Africa
Africa|hCoV-19/Egypt/CUNCI-HGC5I022/2020|EPI ISL 479715|B.1.1|Egypt|2020-06-02	Africa|hCoV-19/Morocco/HMIMV-Rabat1462-04/2020|EPI ISL 471460|B.1|Morocco|2020-04-19	0.0004033818	Africa
Africa|hCoV-19/Egypt/CUNCI-HGC5I025/2020|EPI ISL 479716|A|Egypt|2020-06-02	Africa|hCoV-19/Morocco/HMIMV-Rabat1462-04/2020|EPI ISL 471460|B.1|Morocco|2020-04-19	0.0002694273	Africa
Africa|hCoV-19/Egypt/CUNCI-HGC5I026/2020|EPI ISL 479735|B.1.5|Egypt|2020-06-02	Africa|hCoV-19/Morocco/HMIMV-Rabat1462-04/2020|EPI ISL 471460|B.1|Morocco|2020-04-19	0.0004371848	Africa
Africa|hCoV-19/Egypt/CUNCI-HGC5I029/2020|EPI ISL 479734|B.1|Egypt|2020-06-02	Africa|hCoV-19/Morocco/HMIMV-Rabat1462-04/2020|EPI ISL 471460|B.1|Morocco|2020-04-19	0.0003361898	Africa
Africa|hCoV-19/Egypt/CUNCI-HGC5I030/2020|EPI ISL 479721|B.1.5|Egypt|2020-06-02	Africa|hCoV-19/Morocco/HMIMV-Rabat1462-04/2020|EPI ISL 471460|B.1|Morocco|2020-04-19	0.0002353084	Africa
Africa|hCoV-19/Egypt/CUNCI-HGC5I033/2020|EPI ISL 479717|B.1.5|Egypt|2020-06-02	Africa|hCoV-19/Morocco/HMIMV-Rabat1462-04/2020|EPI ISL 471460|B.1|Morocco|2020-04-19	0.0002017159	Africa
Africa|hCoV-19/Egypt/CUNCI-HGC5I034/2020|EPI ISL 479720|B.1.5|Egypt|2020-06-02	Africa|hCoV-19/Morocco/HMIMV-Rabat1462-04/2020|EPI ISL 471460|B.1|Morocco|2020-04-19	0.0003024936	Africa
Africa|hCoV-19/Egypt/CUNCI-HGC6I002/2020|EPI ISL 479719|B.1.1.1|Egypt|2020-06-02	Africa|hCoV-19/Morocco/HMIMV-Rabat1462-04/2020|EPI ISL 471460|B.1|Morocco|2020-04-19	0.0006051724	Africa
Africa|hCoV-19/Egypt/CUNCI-HGC6I003/2020|EPI ISL 479718|B.1.5|Egypt|2020-06-02	Africa|hCoV-19/Morocco/HMIMV-Rabat1462-04/2020|EPI ISL 471460|B.1|Morocco|2020-04-19	0.0003361367	Africa
Africa|hCoV-19/Egypt/CUNCI-HGC6I007/2020|EPI ISL 479722|B.1|Egypt|2020-06-02	Africa|hCoV-19/Morocco/HMIMV-Rabat1462-04/2020|EPI ISL 471460|B.1|Morocco|2020-04-19	0.0003025862	Africa
Africa|hCoV-19/Egypt/CUNCI-HGC6I010/2020|EPI ISL 478672|B.1|Egypt|2020-06-02	Africa|hCoV-19/Morocco/HMIMV-Rabat1462-04/2020|EPI ISL 471460|B.1|Morocco|2020-04-19	0.0004369411	Africa
Africa|hCoV-19/Egypt/CUNCI-HGC6I011/2020|EPI ISL 479727|A|Egypt|2020-06-02	Africa|hCoV-19/Morocco/HMIMV-Rabat1462-04/2020|EPI ISL 471460|B.1|Morocco|2020-04-19	0.0007733877	Africa
Africa|hCoV-19/Egypt/CUNCI-HGC6I015/2020|EPI ISL 479725|B.1.1|Egypt|2020-06-02	Africa|hCoV-19/Morocco/HMIMV-Rabat1462-04/2020|EPI ISL 471460|B.1|Morocco|2020-04-19	0.0005042358	Africa
Africa|hCoV-19/Egypt/CUNCI-HGC6I016/2020|EPI ISL 475723|B.1.247|Egypt|2020-06-02	Africa|hCoV-19/Morocco/HMIMV-Rabat1462-04/2020|EPI ISL 471460|B.1|Morocco|2020-04-19	0.0005383074	Africa
Africa|hCoV-19/Egypt/CUNCI-HGC6I024/2020|EPI ISL 479732|B.1.1.247|Egypt|2020-06-02	Africa|hCoV-19/Morocco/HMIMV-Rabat1462-04/2020|EPI ISL 471460|B.1|Morocco|2020-04-19	0.0004038473	Africa
Africa|hCoV-19/Egypt/CUNCI-HGC6I026/2020|EPI ISL 479724|B.1.1.1|Egypt|2020-06-02	Africa|hCoV-19/Morocco/HMIMV-Rabat1462-04/2020|EPI ISL 471460|B.1|Morocco|2020-04-19	0.0006388059	Africa
Africa|hCoV-19/Egypt/CUNCI-HGC6I029/2020|EPI ISL 477161|B.1.255|Egypt|2020-06-02	Africa|hCoV-19/Morocco/HMIMV-Rabat1462-04/2020|EPI ISL 471460|B.1|Morocco|2020-04-19	0.0004369602	Africa
Africa|hCoV-19/Egypt/CUNCI-HGC6I031/2020|EPI ISL 475724|B.1.1.1|Egypt|2020-06-02	Africa|hCoV-19/Morocco/HMIMV-Rabat1462-04/2020|EPI ISL 471460|B.1|Morocco|2020-04-19	0.0006055448	Africa
Africa|hCoV-19/Egypt/CUNCI-HGC6I032/2020|EPI ISL 479733|B.1.1.1|Egypt|2020-06-02	Africa|hCoV-19/Morocco/HMIMV-Rabat1462-04/2020|EPI ISL 471460|B.1|Morocco|2020-04-19	0.0006052538	Africa
Africa|hCoV-19/Egypt/CUNCI-HGC6I033/2020|EPI ISL 479723|B.1.1.1|Egypt|2020-06-02	Africa|hCoV-19/Morocco/HMIMV-Rabat1462-04/2020|EPI ISL 471460|B.1|Morocco|2020-04-19	0.0006052273	Africa
Africa|hCoV-19/Egypt/CUNCI-HGC7I01/2020|EPI ISL 529141|B.1|Egypt|2020-07-19	Africa|hCoV-19/Morocco/HMIMV-Rabat1462-04/2020|EPI ISL 471460|B.1|Morocco|2020-04-19	0.0004706499	Africa
Africa|hCoV-19/Egypt/CUNCI-HGC7I02/2020|EPI ISL 529142|A|Egypt|2020-07-19	Africa|hCoV-19/Morocco/HMIMV-Rabat1462-04/2020|EPI ISL 471460|B.1|Morocco|2020-04-19	0.0007397969	Africa
Africa|hCoV-19/Egypt/CUNCI-HGC7I07/2020|EPI ISL 529145|B.1|Egypt|2020-07-19	Africa|hCoV-19/Morocco/HMIMV-Rabat1462-04/2020|EPI ISL 471460|B.1|Morocco|2020-04-19	0.0004370336	Africa
Africa|hCoV-19/Egypt/EGY-020/2020|EPI ISL 526975|B.1|Egypt|2020-08-14	Africa|hCoV-19/Morocco/HMIMV-Rabat1462-04/2020|EPI ISL 471460|B.1|Morocco|2020-04-19	0.0004369705	Africa
Africa|hCoV-19/Egypt/EGY-041/2020|EPI ISL 526997|B.1|Egypt|2020-08-22	Africa|hCoV-19/Morocco/HMIMV-Rabat1462-04/2020|EPI ISL 471460|B.1|Morocco|2020-04-19	0.0004369705	Africa
Africa|hCoV-19/Egypt/EGY-S031/2020|EPI ISL 526986|B.1|Egypt|2020-08-17	Africa|hCoV-19/Morocco/HMIMV-Rabat1462-04/2020|EPI ISL 471460|B.1|Morocco|2020-04-19	0.0004369705	Africa
Africa|hCoV-19/Egypt/HCoV2-Egy-002/2020|EPI ISL 510532|B.1|Egypt|2020-06-02	Africa|hCoV-19/Morocco/HMIMV-Rabat1462-04/2020|EPI ISL 471460|B.1|Morocco|2020-04-19	0.0004369705	Africa
Africa|hCoV-19/Egypt/MASRI-005/2020|EPI ISL 482759|B.1|Egypt|2020-04-30	Africa|hCoV-19/Morocco/HMIMV-Rabat1462-04/2020|EPI ISL 471460|B.1|Morocco|2020-04-19	0.0003024672	Africa
Africa|hCoV-19/Egypt/MASRI-007/2020|EPI ISL 482760|B.1|Egypt|2020-04-28	Africa|hCoV-19/Morocco/HMIMV-Rabat1462-04/2020|EPI ISL 471460|B.1|Morocco|2020-04-19	0.0003699406	Africa
Africa|hCoV-19/Egypt/MASRI-008/2020|EPI ISL 482761|B.1|Egypt|2020-04-30	Africa|hCoV-19/Morocco/HMIMV-Rabat1462-04/2020|EPI ISL 471460|B.1|Morocco|2020-04-19	0.0003042799	Africa
Africa|hCoV-19/Egypt/MASRI-009/2020|EPI ISL 483035|A|Egypt|2020-04-30	Africa|hCoV-19/Morocco/HMIMV-Rabat1462-04/2020|EPI ISL 471460|B.1|Morocco|2020-04-19	0.0006051277	Africa
Africa|hCoV-19/Egypt/MASRI-011/2020|EPI ISL 482762|B.1|Egypt|2020-05-05	Africa|hCoV-19/Morocco/HMIMV-Rabat1462-04/2020|EPI ISL 471460|B.1|Morocco|2020-04-19	0.0003697790	Africa
Africa|hCoV-19/Egypt/MASRI-012/2020|EPI ISL 482763|B.1|Egypt|2020-05-05	Africa|hCoV-19/Morocco/HMIMV-Rabat1462-04/2020|EPI ISL 471460|B.1|Morocco|2020-04-19	0.0002688543	Africa
Africa|hCoV-19/Egypt/MASRI-014/2020|EPI ISL 482765|B.1|Egypt|2020-04-30	Africa|hCoV-19/Morocco/HMIMV-Rabat1462-04/2020|EPI ISL 471460|B.1|Morocco|2020-04-19	0.0005043068	Africa
Africa|hCoV-19/Egypt/MASRI-015/2020|EPI ISL 482766|B.1.36|Egypt|2020-05-11	Africa|hCoV-19/Morocco/HMIMV-Rabat1462-04/2020|EPI ISL 471460|B.1|Morocco|2020-04-19	0.0005714940	Africa
Africa|hCoV-19/Egypt/MASRI-016/2020|EPI ISL 482767|B.1|Egypt|2020-05-11	Africa|hCoV-19/Morocco/HMIMV-Rabat1462-04/2020|EPI ISL 471460|B.1|Morocco|2020-04-19	0.0005046461	Africa
Africa|hCoV-19/Egypt/MASRI-018/2020|EPI ISL 483036|A|Egypt|2020-05-10	Africa|hCoV-19/Morocco/HMIMV-Rabat1462-04/2020|EPI ISL 471460|B.1|Morocco|2020-04-19	0.0007449304	Africa
Africa|hCoV-19/Egypt/MASRI-020/2020|EPI ISL 483037|B.1|Egypt|2020-05-13	Africa|hCoV-19/Morocco/HMIMV-Rabat1462-04/2020|EPI ISL 471460|B.1|Morocco|2020-04-19	0.0005773811	Africa
Africa|hCoV-19/Egypt/MASRI-022/2020|EPI ISL 482768|B.1.255|Egypt|2020-05-13	Africa|hCoV-19/Morocco/HMIMV-Rabat1462-04/2020|EPI ISL 471460|B.1|Morocco|2020-04-19	0.0005050227	Africa
Africa|hCoV-19/Egypt/MASRI-023/2020|EPI ISL 482769|B.1|Egypt|2020-05-11	Africa|hCoV-19/Morocco/HMIMV-Rabat1462-04/2020|EPI ISL 471460|B.1|Morocco|2020-04-19	0.0003028120	Africa
Africa|hCoV-19/Egypt/MASRI-024/2020|EPI ISL 482770|B.1|Egypt|2020-05-11	Africa|hCoV-19/Morocco/HMIMV-Rabat1462-04/2020|EPI ISL 471460|B.1|Morocco|2020-04-19	0.0003697169	Africa
Africa|hCoV-19/Egypt/MASRI-025/2020|EPI ISL 482771|B.1|Egypt|2020-05-10	Africa|hCoV-19/Morocco/HMIMV-Rabat1462-04/2020|EPI ISL 471460|B.1|Morocco|2020-04-19	0.0005044475	Africa
Africa|hCoV-19/Egypt/MASRI-026/2020|EPI ISL 482772|B.1|Egypt|2020-05-10	Africa|hCoV-19/Morocco/HMIMV-Rabat1462-04/2020|EPI ISL 471460|B.1|Morocco|2020-04-19	0.0004370379	Africa
Africa|hCoV-19/Egypt/MASRI-027/2020|EPI ISL 482773|B.1.1.123|Egypt|2020-05-08	Africa|hCoV-19/Morocco/HMIMV-Rabat1462-04/2020|EPI ISL 471460|B.1|Morocco|2020-04-19	0.0003705225	Africa
Africa|hCoV-19/Egypt/MASRI-028/2020|EPI ISL 483038|B.1|Egypt|2020-05-13	Africa|hCoV-19/Morocco/HMIMV-Rabat1462-04/2020|EPI ISL 471460|B.1|Morocco|2020-04-19	0.0004369661	Africa
Africa|hCoV-19/Egypt/MASRI-029/2020|EPI ISL 482774|B.1|Egypt|2020-05-13	Africa|hCoV-19/Morocco/HMIMV-Rabat1462-04/2020|EPI ISL 471460|B.1|Morocco|2020-04-19	0.0003697293	Africa
Africa|hCoV-19/Egypt/MASRI-10/2020|EPI ISL 475752|B.1.255|Egypt|2020-05	Africa|hCoV-19/Morocco/HMIMV-Rabat1462-04/2020|EPI ISL 471460|B.1|Morocco|2020-04-19	0.0004707291	Africa
Africa|hCoV-19/Egypt/MASRI-11/2020|EPI ISL 475753|B.1.36|Egypt|2020-05	Africa|hCoV-19/Morocco/HMIMV-Rabat1462-04/2020|EPI ISL 471460|B.1|Morocco|2020-04-19	0.0006051174	Africa
Africa|hCoV-19/Egypt/MASRI-14/2020|EPI ISL 475749|B.1|Egypt|2020-05	Africa|hCoV-19/Morocco/HMIMV-Rabat1462-04/2020|EPI ISL 471460|B.1|Morocco|2020-04-19	0.0003361108	Africa
Africa|hCoV-19/Egypt/MASRI-15/2020|EPI ISL 475750|B.1.1|Egypt|2020-05	Africa|hCoV-19/Morocco/HMIMV-Rabat1462-04/2020|EPI ISL 471460|B.1|Morocco|2020-04-19	0.0006767587	Africa
Africa|hCoV-19/Egypt/MASRI-2/2020|EPI ISL 475745|B.1|Egypt|2020-05	Africa|hCoV-19/Morocco/HMIMV-Rabat1462-04/2020|EPI ISL 471460|B.1|Morocco|2020-04-19	0.0003697043	Africa
Africa|hCoV-19/Egypt/MASRI-3/2020|EPI ISL 475746|A|Egypt|2020-05	Africa|hCoV-19/Morocco/HMIMV-Rabat1462-04/2020|EPI ISL 471460|B.1|Morocco|2020-04-19	0.0006387996	Africa
Africa|hCoV-19/Egypt/MASRI-6/2020|EPI ISL 475747|B.1.255|Egypt|2020-05	Africa|hCoV-19/Morocco/HMIMV-Rabat1462-04/2020|EPI ISL 471460|B.1|Morocco|2020-04-19	0.0003697045	Africa
Africa|hCoV-19/Egypt/MASRI-9/2020|EPI ISL 475751|B.1.1.1|Egypt|2020-05	Africa|hCoV-19/Morocco/HMIMV-Rabat1462-04/2020|EPI ISL 471460|B.1|Morocco|2020-04-19	0.0007399388	Africa
Africa|hCoV-19/Egypt/NRC-01/2020|EPI ISL 430820|B.1|Egypt|2020-03-18	Africa|hCoV-19/Morocco/HMIMV-Rabat1462-04/2020|EPI ISL 471460|B.1|Morocco|2020-04-19	0.0003374535	Africa
Africa|hCoV-19/Egypt/NRC-03/2020|EPI ISL 430819|B.1.246|Egypt|2020-03-18	Africa|hCoV-19/Morocco/HMIMV-Rabat1462-04/2020|EPI ISL 471460|B.1|Morocco|2020-04-19	0.0003709547	Africa
Africa|hCoV-19/Gabon/ITM-K011/2020|EPI ISL 539573|A|Gabon|2020-03-22	Africa|hCoV-19/Morocco/HMIMV-Rabat1462-04/2020|EPI ISL 471460|B.1|Morocco|2020-04-19	0.0005714846	Africa
Africa|hCoV-19/Gabon/ITM-K023/2020|EPI ISL 539574|B.1.178|Gabon|2020-03-27	Africa|hCoV-19/Morocco/HMIMV-Rabat1462-04/2020|EPI ISL 471460|B.1|Morocco|2020-04-19	0.0003360815	Africa
Africa|hCoV-19/Gabon/ITM-K027/2020|EPI ISL 539575|A|Gabon|2020-03-27	Africa|hCoV-19/Morocco/HMIMV-Rabat1462-04/2020|EPI ISL 471460|B.1|Morocco|2020-04-19	0.0005714711	Africa
Africa|hCoV-19/Gabon/ITM-K028/2020|EPI ISL 539576|B.1.292|Gabon|2020-03-27	Africa|hCoV-19/Morocco/HMIMV-Rabat1462-04/2020|EPI ISL 471460|B.1|Morocco|2020-04-19	0.0003360882	Africa
Africa|hCoV-19/Gambia/0214/2020|EPI ISL 471158|B.1|Gambia|2020-03-29	Africa|hCoV-19/Morocco/HMIMV-Rabat1462-04/2020|EPI ISL 471460|B.1|Morocco|2020-04-19	0.0005051098	Africa
Africa|hCoV-19/Gambia/0268/2020|EPI ISL 471159|B.1.1|Gambia|2020-03-21	Africa|hCoV-19/Morocco/HMIMV-Rabat1462-04/2020|EPI ISL 471460|B.1|Morocco|2020-04-19	0.0003733135	Africa
Africa|hCoV-19/Gambia/0278/2020|EPI ISL 471160|B.1.1|Gambia|2020-03-20	Africa|hCoV-19/Morocco/HMIMV-Rabat1462-04/2020|EPI ISL 471460|B.1|Morocco|2020-04-19	0.0003058586	Africa
Africa|hCoV-19/Gambia/0528/2020|EPI ISL 471161|B.1.1.293|Gambia|2020-04-30	Africa|hCoV-19/Morocco/HMIMV-Rabat1462-04/2020|EPI ISL 471460|B.1|Morocco|2020-04-19	0.0004136740	Africa
Africa|hCoV-19/Gambia/0531/2020|EPI ISL 471162|B.1.1.293|Gambia|2020-04-30	Africa|hCoV-19/Morocco/HMIMV-Rabat1462-04/2020|EPI ISL 471460|B.1|Morocco|2020-04-19	0.0004137027	Africa
Africa|hCoV-19/Gambia/0536/2020|EPI ISL 471163|B.1.1.293|Gambia|2020-04-30	Africa|hCoV-19/Morocco/HMIMV-Rabat1462-04/2020|EPI ISL 471460|B.1|Morocco|2020-04-19	0.0004033587	Africa
Africa|hCoV-19/Gambia/0547/2020|EPI ISL 471164|B.1.1.293|Gambia|2020-04-30	Africa|hCoV-19/Morocco/HMIMV-Rabat1462-04/2020|EPI ISL 471460|B.1|Morocco|2020-04-19	0.0004039968	Africa
Africa|hCoV-19/Gambia/0548/2020|EPI ISL 471165|B.1.5|Gambia|2020-04-30	Africa|hCoV-19/Morocco/HMIMV-Rabat1462-04/2020|EPI ISL 471460|B.1|Morocco|2020-04-19	0.0002086884	Africa
Africa|hCoV-19/Gambia/1090/2020|EPI ISL 471166|B.1.1|Gambia|2020-05-04	Africa|hCoV-19/Morocco/HMIMV-Rabat1462-04/2020|EPI ISL 471460|B.1|Morocco|2020-04-19	0.0004405339	Africa
Africa|hCoV-19/Gambia/1094/2020|EPI ISL 471167|B.1.1.293|Gambia|2020-05-04	Africa|hCoV-19/Morocco/HMIMV-Rabat1462-04/2020|EPI ISL 471460|B.1|Morocco|2020-04-19	0.0004033587	Africa
Africa|hCoV-19/Gambia/1251/2020|EPI ISL 471168|B.1.1.293|Gambia|2020-05-07	Africa|hCoV-19/Morocco/HMIMV-Rabat1462-04/2020|EPI ISL 471460|B.1|Morocco|2020-04-19	0.0004136742	Africa
Africa|hCoV-19/Gambia/1264/2020|EPI ISL 471169|B.1.1|Gambia|2020-05-07	Africa|hCoV-19/Morocco/HMIMV-Rabat1462-04/2020|EPI ISL 471460|B.1|Morocco|2020-04-19	0.0003728075	Africa
Africa|hCoV-19/Gambia/1271/2020|EPI ISL 471170|B.1.1|Gambia|2020-05-07	Africa|hCoV-19/Morocco/HMIMV-Rabat1462-04/2020|EPI ISL 471460|B.1|Morocco|2020-04-19	0.0003732881	Africa
Africa|hCoV-19/Gambia/1277/2020|EPI ISL 471171|B.1.1.293|Gambia|2020-05-07	Africa|hCoV-19/Morocco/HMIMV-Rabat1462-04/2020|EPI ISL 471460|B.1|Morocco|2020-04-19	0.0004033587	Africa
Africa|hCoV-19/Gambia/3668/2020|EPI ISL 560992|B.1.5.12|Gambia|2020-07-30	Africa|hCoV-19/Morocco/HMIMV-Rabat1462-04/2020|EPI ISL 471460|B.1|Morocco|2020-04-19	0.0004401866	Africa
Africa|hCoV-19/Gambia/3670/2020|EPI ISL 560993|B.1.5.12|Gambia|2020-07-30	Africa|hCoV-19/Morocco/HMIMV-Rabat1462-04/2020|EPI ISL 471460|B.1|Morocco|2020-04-19	0.0004437924	Africa
Africa|hCoV-19/Gambia/3671/2020|EPI ISL 560994|B.1.1.293|Gambia|2020-07-30	Africa|hCoV-19/Morocco/HMIMV-Rabat1462-04/2020|EPI ISL 471460|B.1|Morocco|2020-04-19	0.0003724706	Africa
Africa|hCoV-19/Gambia/3673/2020|EPI ISL 560995|B.1.5|Gambia|2020-07-30	Africa|hCoV-19/Morocco/HMIMV-Rabat1462-04/2020|EPI ISL 471460|B.1|Morocco|2020-04-19	0.0003725411	Africa
Africa|hCoV-19/Gambia/3676/2020|EPI ISL 560996|B.1.5|Gambia|2020-07-30	Africa|hCoV-19/Morocco/HMIMV-Rabat1462-04/2020|EPI ISL 471460|B.1|Morocco|2020-04-19	0.0002412875	Africa
Africa|hCoV-19/Gambia/3678/2020|EPI ISL 560997|B.1.292|Gambia|2020-07-30	Africa|hCoV-19/Morocco/HMIMV-Rabat1462-04/2020|EPI ISL 471460|B.1|Morocco|2020-04-19	0.0003697169	Africa
Africa|hCoV-19/Gambia/3679/2020|EPI ISL 560998|B.1.5.12|Gambia|2020-07-30	Africa|hCoV-19/Morocco/HMIMV-Rabat1462-04/2020|EPI ISL 471460|B.1|Morocco|2020-04-19	0.0003755331	Africa
Africa|hCoV-19/Gambia/3680/2020|EPI ISL 560999|B.1.5|Gambia|2020-07-30	Africa|hCoV-19/Morocco/HMIMV-Rabat1462-04/2020|EPI ISL 471460|B.1|Morocco|2020-04-19	0.0002413790	Africa
Africa|hCoV-19/Gambia/3683/2020|EPI ISL 561000|B.1.292|Gambia|2020-07-30	Africa|hCoV-19/Morocco/HMIMV-Rabat1462-04/2020|EPI ISL 471460|B.1|Morocco|2020-04-19	0.0004033356	Africa
Africa|hCoV-19/Gambia/3703/2020|EPI ISL 561001|B.1.5.12|Gambia|2020-07-30	Africa|hCoV-19/Morocco/HMIMV-Rabat1462-04/2020|EPI ISL 471460|B.1|Morocco|2020-04-19	0.0003697082	Africa
Africa|hCoV-19/Gambia/3717/2020|EPI ISL 561002|B.1.5|Gambia|2020-07-30	Africa|hCoV-19/Morocco/HMIMV-Rabat1462-04/2020|EPI ISL 471460|B.1|Morocco|2020-04-19	0.0002389569	Africa
Africa|hCoV-19/Gambia/3724/2020|EPI ISL 561003|B.1.5.12|Gambia|2020-07-30	Africa|hCoV-19/Morocco/HMIMV-Rabat1462-04/2020|EPI ISL 471460|B.1|Morocco|2020-04-19	0.0003697082	Africa
Africa|hCoV-19/Gambia/3725/2020|EPI ISL 561004|B.1.1.293|Gambia|2020-07-30	Africa|hCoV-19/Morocco/HMIMV-Rabat1462-04/2020|EPI ISL 471460|B.1|Morocco|2020-04-19	0.0005378912	Africa
Africa|hCoV-19/Gambia/3728/2020|EPI ISL 561005|B.1.5|Gambia|2020-07-30	Africa|hCoV-19/Morocco/HMIMV-Rabat1462-04/2020|EPI ISL 471460|B.1|Morocco|2020-04-19	0.0001759204	Africa
Africa|hCoV-19/Gambia/3729/2020|EPI ISL 561006|B.1.5.12|Gambia|2020-07-30	Africa|hCoV-19/Morocco/HMIMV-Rabat1462-04/2020|EPI ISL 471460|B.1|Morocco|2020-04-19	0.0003024661	Africa
Africa|hCoV-19/Gambia/3732/2020|EPI ISL 561007|B.1.5|Gambia|2020-07-30	Africa|hCoV-19/Morocco/HMIMV-Rabat1462-04/2020|EPI ISL 471460|B.1|Morocco|2020-04-19	0.0002391283	Africa
Africa|hCoV-19/Gambia/3735/2020|EPI ISL 561008|B.1.5|Gambia|2020-07-30	Africa|hCoV-19/Morocco/HMIMV-Rabat1462-04/2020|EPI ISL 471460|B.1|Morocco|2020-04-19	0.0002412767	Africa
Africa|hCoV-19/Gambia/3737/2020|EPI ISL 561009|B.1.1.293|Gambia|2020-07-30	Africa|hCoV-19/Morocco/HMIMV-Rabat1462-04/2020|EPI ISL 471460|B.1|Morocco|2020-04-19	0.0004371908	Africa
Africa|hCoV-19/Gambia/3741/2020|EPI ISL 561010|B.1.5.12|Gambia|2020-07-30	Africa|hCoV-19/Morocco/HMIMV-Rabat1462-04/2020|EPI ISL 471460|B.1|Morocco|2020-04-19	0.0003072115	Africa
Africa|hCoV-19/Gambia/3743/2020|EPI ISL 561011|B.1.5.12|Gambia|2020-07-30	Africa|hCoV-19/Morocco/HMIMV-Rabat1462-04/2020|EPI ISL 471460|B.1|Morocco|2020-04-19	0.0004369617	Africa
Africa|hCoV-19/Gambia/3749/2020|EPI ISL 561012|B.1.5.12|Gambia|2020-07-30	Africa|hCoV-19/Morocco/HMIMV-Rabat1462-04/2020|EPI ISL 471460|B.1|Morocco|2020-04-19	0.0003696958	Africa
Africa|hCoV-19/Gambia/3761/2020|EPI ISL 561013|B.1.5.12|Gambia|2020-07-30	Africa|hCoV-19/Morocco/HMIMV-Rabat1462-04/2020|EPI ISL 471460|B.1|Morocco|2020-04-19	0.0003696958	Africa
Africa|hCoV-19/Gambia/3772/2020|EPI ISL 561025|B.1.5|Gambia|2020-07-30	Africa|hCoV-19/Morocco/HMIMV-Rabat1462-04/2020|EPI ISL 471460|B.1|Morocco|2020-04-19	0.0001742246	Africa
Africa|hCoV-19/Gambia/GC19-015/2020|EPI ISL 428855|B.1.1.8|Gambia|2020-03-17	Africa|hCoV-19/Morocco/HMIMV-Rabat1462-04/2020|EPI ISL 471460|B.1|Morocco|2020-04-19	0.0004033412	Africa
Africa|hCoV-19/Gambia/GC19-026/2020|EPI ISL 428856|B.6|Gambia|2020-03-21	Africa|hCoV-19/Morocco/HMIMV-Rabat1462-04/2020|EPI ISL 471460|B.1|Morocco|2020-04-19	0.0005378424	Africa
Africa|hCoV-19/Gambia/GC19-029/2020|EPI ISL 428857|B.1|Gambia|2020-04-20	Africa|hCoV-19/Morocco/HMIMV-Rabat1462-04/2020|EPI ISL 471460|B.1|Morocco|2020-04-19	0.0003361028	Africa
Africa|hCoV-19/Gambia/GC19-0479/2020|EPI ISL 561015|B.1.1.293|Gambia|2020-04-29	Africa|hCoV-19/Morocco/HMIMV-Rabat1462-04/2020|EPI ISL 471460|B.1|Morocco|2020-04-19	0.0003161742	Africa
Africa|hCoV-19/Gambia/GC19-0544/2020|EPI ISL 561016|B.1.5|Gambia|2020-05-01	Africa|hCoV-19/Morocco/HMIMV-Rabat1462-04/2020|EPI ISL 471460|B.1|Morocco|2020-04-19	0.0002448176	Africa
Africa|hCoV-19/Gambia/GC19-1385/2020|EPI ISL 561018|B.1.5|Gambia|2020-05-12	Africa|hCoV-19/Morocco/HMIMV-Rabat1462-04/2020|EPI ISL 471460|B.1|Morocco|2020-04-19	0.0001767641	Africa
Africa|hCoV-19/Gambia/GC19-1503/2020|EPI ISL 561021|B.1.1|Gambia|2020-05-14	Africa|hCoV-19/Morocco/HMIMV-Rabat1462-04/2020|EPI ISL 471460|B.1|Morocco|2020-04-19	0.0004706034	Africa
Africa|hCoV-19/Gambia/GC19-1527/2020|EPI ISL 561022|B.1.1.293|Gambia|2020-05-16	Africa|hCoV-19/Morocco/HMIMV-Rabat1462-04/2020|EPI ISL 471460|B.1|Morocco|2020-04-19	0.0004033994	Africa
Africa|hCoV-19/Gambia/GC19-1533/2020|EPI ISL 561023|B.1.1.264|Gambia|2020-05-16	Africa|hCoV-19/Morocco/HMIMV-Rabat1462-04/2020|EPI ISL 471460|B.1|Morocco|2020-04-19	0.0003482997	Africa
Africa|hCoV-19/Gambia/GC19-1572/2020|EPI ISL 561014|B.1.1|Gambia|2020-05-20	Africa|hCoV-19/Morocco/HMIMV-Rabat1462-04/2020|EPI ISL 471460|B.1|Morocco|2020-04-19	0.0003138348	Africa
Africa|hCoV-19/Gambia/GC19-1575/2020|EPI ISL 561026|B.1.1|Gambia|2020-05-20	Africa|hCoV-19/Morocco/HMIMV-Rabat1462-04/2020|EPI ISL 471460|B.1|Morocco|2020-04-19	0.0003470462	Africa
Africa|hCoV-19/Gambia/GC19-1606/2020|EPI ISL 561027|B.1.1|Gambia|2020-05-20	Africa|hCoV-19/Morocco/HMIMV-Rabat1462-04/2020|EPI ISL 471460|B.1|Morocco|2020-04-19	0.0004180100	Africa
Africa|hCoV-19/Gambia/GC19-1706/2020|EPI ISL 561028|B.1.5|Gambia|2020-05-22	Africa|hCoV-19/Morocco/HMIMV-Rabat1462-04/2020|EPI ISL 471460|B.1|Morocco|2020-04-19	0.0002449542	Africa
Africa|hCoV-19/Gambia/GC19-1814/2020|EPI ISL 561032|B.1.5|Gambia|2020-05-28	Africa|hCoV-19/Morocco/HMIMV-Rabat1462-04/2020|EPI ISL 471460|B.1|Morocco|2020-04-19	0.0002474038	Africa
Africa|hCoV-19/Gambia/GC19-1818/2020|EPI ISL 561034|B.1.1|Gambia|2020-05-28	Africa|hCoV-19/Morocco/HMIMV-Rabat1462-04/2020|EPI ISL 471460|B.1|Morocco|2020-04-19	0.0004706348	Africa
Africa|hCoV-19/Gambia/GC19-1983/2020|EPI ISL 561038|B.1.1|Gambia|2020-06-07	Africa|hCoV-19/Morocco/HMIMV-Rabat1462-04/2020|EPI ISL 471460|B.1|Morocco|2020-04-19	0.0004706200	Africa
Africa|hCoV-19/Gambia/GC19-2197/2020|EPI ISL 561040|B.1.292|Gambia|2020-06-26	Africa|hCoV-19/Morocco/HMIMV-Rabat1462-04/2020|EPI ISL 471460|B.1|Morocco|2020-04-19	0.0003727103	Africa
Africa|hCoV-19/Gambia/GC19-2427/2020|EPI ISL 561105|B.1.1.293|Gambia|2020-07-21	Africa|hCoV-19/Morocco/HMIMV-Rabat1462-04/2020|EPI ISL 471460|B.1|Morocco|2020-04-19	0.0004034170	Africa
Africa|hCoV-19/Gambia/GC19-2443/2020|EPI ISL 561106|B.1.5|Gambia|2020-07-21	Africa|hCoV-19/Morocco/HMIMV-Rabat1462-04/2020|EPI ISL 471460|B.1|Morocco|2020-04-19	0.0002121238	Africa
Africa|hCoV-19/Gambia/GC19-2450/2020|EPI ISL 561107|B.1.5.12|Gambia|2020-07-21	Africa|hCoV-19/Morocco/HMIMV-Rabat1462-04/2020|EPI ISL 471460|B.1|Morocco|2020-04-19	0.0003697131	Africa
Africa|hCoV-19/Gambia/GC19-2459/2020|EPI ISL 561108|B.1.1.293|Gambia|2020-07-21	Africa|hCoV-19/Morocco/HMIMV-Rabat1462-04/2020|EPI ISL 471460|B.1|Morocco|2020-04-19	0.0003727570	Africa
Africa|hCoV-19/Gambia/GC19-2469/2020|EPI ISL 561109|B.1.5|Gambia|2020-07-21	Africa|hCoV-19/Morocco/HMIMV-Rabat1462-04/2020|EPI ISL 471460|B.1|Morocco|2020-04-19	0.0002068207	Africa
Africa|hCoV-19/Gambia/GC19-2473/2020|EPI ISL 561110|B.1.5.12|Gambia|2020-07-21	Africa|hCoV-19/Morocco/HMIMV-Rabat1462-04/2020|EPI ISL 471460|B.1|Morocco|2020-04-19	0.0004033492	Africa
Africa|hCoV-19/Gambia/GC19-2498/2020|EPI ISL 561111|B.1.292|Gambia|2020-07-21	Africa|hCoV-19/Morocco/HMIMV-Rabat1462-04/2020|EPI ISL 471460|B.1|Morocco|2020-04-19	0.0004033221	Africa
Africa|hCoV-19/Gambia/GC19-2525/2020|EPI ISL 561113|B.1.1.293|Gambia|2020-07-21	Africa|hCoV-19/Morocco/HMIMV-Rabat1462-04/2020|EPI ISL 471460|B.1|Morocco|2020-04-19	0.0004706153	Africa
Africa|hCoV-19/Gambia/GC19-2526/2020|EPI ISL 561114|B.1.5.12|Gambia|2020-07-21	Africa|hCoV-19/Morocco/HMIMV-Rabat1462-04/2020|EPI ISL 471460|B.1|Morocco|2020-04-19	0.0004033573	Africa
Africa|hCoV-19/Gambia/GC19-2629/2020|EPI ISL 561123|B.1.5.12|Gambia|2020-07-21	Africa|hCoV-19/Morocco/HMIMV-Rabat1462-04/2020|EPI ISL 471460|B.1|Morocco|2020-04-19	0.0003727192	Africa
Africa|hCoV-19/Gambia/GC19-2632/2020|EPI ISL 561124|B.1.5.12|Gambia|2020-07-21	Africa|hCoV-19/Morocco/HMIMV-Rabat1462-04/2020|EPI ISL 471460|B.1|Morocco|2020-04-19	0.0003724416	Africa
Africa|hCoV-19/Gambia/GC19-2638/2020|EPI ISL 561126|B.1.5.12|Gambia|2020-07-21	Africa|hCoV-19/Morocco/HMIMV-Rabat1462-04/2020|EPI ISL 471460|B.1|Morocco|2020-04-19	0.0003121838	Africa
Africa|hCoV-19/Gambia/GC19-2652/2020|EPI ISL 561128|B.1.5.12|Gambia|2020-07-21	Africa|hCoV-19/Morocco/HMIMV-Rabat1462-04/2020|EPI ISL 471460|B.1|Morocco|2020-04-19	0.0002689861	Africa
Africa|hCoV-19/Gambia/GC19-2654/2020|EPI ISL 561130|B.1.292|Gambia|2020-07-21	Africa|hCoV-19/Morocco/HMIMV-Rabat1462-04/2020|EPI ISL 471460|B.1|Morocco|2020-04-19	0.0004369852	Africa
Africa|hCoV-19/Gambia/GC19-2663/2020|EPI ISL 561133|B.1.1.293|Gambia|2020-07-21	Africa|hCoV-19/Morocco/HMIMV-Rabat1462-04/2020|EPI ISL 471460|B.1|Morocco|2020-04-19	0.0005042408	Africa
Africa|hCoV-19/Gambia/GC19-2707/2020|EPI ISL 561134|B.1.1.293|Gambia|2020-07-21	Africa|hCoV-19/Morocco/HMIMV-Rabat1462-04/2020|EPI ISL 471460|B.1|Morocco|2020-04-19	0.0004402208	Africa
Africa|hCoV-19/Gambia/GC19-2711/2020|EPI ISL 561135|B.1.5.12|Gambia|2020-07-21	Africa|hCoV-19/Morocco/HMIMV-Rabat1462-04/2020|EPI ISL 471460|B.1|Morocco|2020-04-19	0.0003360656	Africa
Africa|hCoV-19/Gambia/GC19-2730/2020|EPI ISL 561136|B.1.5.12|Gambia|2020-07-21	Africa|hCoV-19/Morocco/HMIMV-Rabat1462-04/2020|EPI ISL 471460|B.1|Morocco|2020-04-19	0.0004740853	Africa
Africa|hCoV-19/Gambia/GC19-2731/2020|EPI ISL 561137|B.1.1.293|Gambia|2020-07-21	Africa|hCoV-19/Morocco/HMIMV-Rabat1462-04/2020|EPI ISL 471460|B.1|Morocco|2020-04-19	0.0004706469	Africa
Africa|hCoV-19/Gambia/GC19-2828/2020|EPI ISL 561150|B.1.361|Gambia|2020-07-24	Africa|hCoV-19/Morocco/HMIMV-Rabat1462-04/2020|EPI ISL 471460|B.1|Morocco|2020-04-19	0.0004033668	Africa
Africa|hCoV-19/Gambia/GC19-2842/2020|EPI ISL 561151|B.1.1|Gambia|2020-07-24	Africa|hCoV-19/Morocco/HMIMV-Rabat1462-04/2020|EPI ISL 471460|B.1|Morocco|2020-04-19	0.0005379093	Africa
Africa|hCoV-19/Gambia/GC19-2898/2020|EPI ISL 561153|B.1.5.12|Gambia|2020-07-24	Africa|hCoV-19/Morocco/HMIMV-Rabat1462-04/2020|EPI ISL 471460|B.1|Morocco|2020-04-19	0.0003360882	Africa
Africa|hCoV-19/Gambia/GC19-2904/2020|EPI ISL 561154|B.1.1|Gambia|2020-07-24	Africa|hCoV-19/Morocco/HMIMV-Rabat1462-04/2020|EPI ISL 471460|B.1|Morocco|2020-04-19	0.0005378912	Africa
Africa|hCoV-19/Gambia/GC19-2947/2020|EPI ISL 561155|B.1.5.12|Gambia|2020-07-24	Africa|hCoV-19/Morocco/HMIMV-Rabat1462-04/2020|EPI ISL 471460|B.1|Morocco|2020-04-19	0.0003696958	Africa
Africa|hCoV-19/Gambia/GC19-2973/2020|EPI ISL 561156|B.1.1.293|Gambia|2020-07-24	Africa|hCoV-19/Morocco/HMIMV-Rabat1462-04/2020|EPI ISL 471460|B.1|Morocco|2020-04-19	0.0004369808	Africa
Africa|hCoV-19/Gambia/GC19-2977/2020|EPI ISL 561157|B.1.1.293|Gambia|2020-07-24	Africa|hCoV-19/Morocco/HMIMV-Rabat1462-04/2020|EPI ISL 471460|B.1|Morocco|2020-04-19	0.0004369955	Africa
Africa|hCoV-19/Gambia/GC19-2985/2020|EPI ISL 561158|B.1.5.12|Gambia|2020-07-24	Africa|hCoV-19/Morocco/HMIMV-Rabat1462-04/2020|EPI ISL 471460|B.1|Morocco|2020-04-19	0.0002688416	Africa
Africa|hCoV-19/Gambia/GC19-2991/2020|EPI ISL 561159|B.1.1|Gambia|2020-07-24	Africa|hCoV-19/Morocco/HMIMV-Rabat1462-04/2020|EPI ISL 471460|B.1|Morocco|2020-04-19	0.0004034034	Africa
Africa|hCoV-19/Gambia/GC19-3064/2020|EPI ISL 561160|B.1.1|Gambia|2020-07-25	Africa|hCoV-19/Morocco/HMIMV-Rabat1462-04/2020|EPI ISL 471460|B.1|Morocco|2020-04-19	0.0005379274	Africa
Africa|hCoV-19/Gambia/GC19-3065/2020|EPI ISL 561161|B.1.5.12|Gambia|2020-07-25	Africa|hCoV-19/Morocco/HMIMV-Rabat1462-04/2020|EPI ISL 471460|B.1|Morocco|2020-04-19	0.0004102004	Africa
Africa|hCoV-19/Gambia/GC19-3081/2020|EPI ISL 561162|B.1.1|Gambia|2020-07-25	Africa|hCoV-19/Morocco/HMIMV-Rabat1462-04/2020|EPI ISL 471460|B.1|Morocco|2020-04-19	0.0005379091	Africa
Africa|hCoV-19/Gambia/GC19-3085/2020|EPI ISL 561163|B.1.1.293|Gambia|2020-07-25	Africa|hCoV-19/Morocco/HMIMV-Rabat1462-04/2020|EPI ISL 471460|B.1|Morocco|2020-04-19	0.0003725121	Africa
Africa|hCoV-19/Gambia/GC19-3087/2020|EPI ISL 561041|B.1.292|Gambia|2020-07-25	Africa|hCoV-19/Morocco/HMIMV-Rabat1462-04/2020|EPI ISL 471460|B.1|Morocco|2020-04-19	0.0004369411	Africa
Africa|hCoV-19/Gambia/GC19-3099/2020|EPI ISL 561164|B.1.1.242|Gambia|2020-07-25	Africa|hCoV-19/Morocco/HMIMV-Rabat1462-04/2020|EPI ISL 471460|B.1|Morocco|2020-04-19	0.0005042477	Africa
Africa|hCoV-19/Gambia/GC19-3110/2020|EPI ISL 561165|B.1.1.293|Gambia|2020-07-25	Africa|hCoV-19/Morocco/HMIMV-Rabat1462-04/2020|EPI ISL 471460|B.1|Morocco|2020-04-19	0.0004706200	Africa
Africa|hCoV-19/Gambia/GC19-3112/2020|EPI ISL 561166|B.1|Gambia|2020-07-25	Africa|hCoV-19/Morocco/HMIMV-Rabat1462-04/2020|EPI ISL 471460|B.1|Morocco|2020-04-19	0.0005042020	Africa
Africa|hCoV-19/Gambia/GC19-3113/2020|EPI ISL 561167|B.1.1.293|Gambia|2020-07-25	Africa|hCoV-19/Morocco/HMIMV-Rabat1462-04/2020|EPI ISL 471460|B.1|Morocco|2020-04-19	0.0004369808	Africa
Africa|hCoV-19/Gambia/GC19-3114/2020|EPI ISL 561168|B.1.1|Gambia|2020-07-25	Africa|hCoV-19/Morocco/HMIMV-Rabat1462-04/2020|EPI ISL 471460|B.1|Morocco|2020-04-19	0.0005378912	Africa
Africa|hCoV-19/Gambia/GC19-3135/2020|EPI ISL 561169|B.1.5.12|Gambia|2020-07-27	Africa|hCoV-19/Morocco/HMIMV-Rabat1462-04/2020|EPI ISL 471460|B.1|Morocco|2020-04-19	0.0002708436	Africa
Africa|hCoV-19/Gambia/GC19-3140/2020|EPI ISL 561042|B.1.5.12|Gambia|2020-07-27	Africa|hCoV-19/Morocco/HMIMV-Rabat1462-04/2020|EPI ISL 471460|B.1|Morocco|2020-04-19	0.0004369895	Africa
Africa|hCoV-19/Gambia/GC19-3145/2020|EPI ISL 561170|B.1.1|Gambia|2020-07-27	Africa|hCoV-19/Morocco/HMIMV-Rabat1462-04/2020|EPI ISL 471460|B.1|Morocco|2020-04-19	0.0005379093	Africa
Africa|hCoV-19/Gambia/GC19-3146/2020|EPI ISL 561171|B.1.5.12|Gambia|2020-07-27	Africa|hCoV-19/Morocco/HMIMV-Rabat1462-04/2020|EPI ISL 471460|B.1|Morocco|2020-04-19	0.0003048085	Africa
Africa|hCoV-19/Gambia/GC19-3165/2020|EPI ISL 561043|B.1.1.293|Gambia|2020-07-27	Africa|hCoV-19/Morocco/HMIMV-Rabat1462-04/2020|EPI ISL 471460|B.1|Morocco|2020-04-19	0.0004369808	Africa
Africa|hCoV-19/Gambia/GC19-3166/2020|EPI ISL 561044|B.1.5.12|Gambia|2020-07-27	Africa|hCoV-19/Morocco/HMIMV-Rabat1462-04/2020|EPI ISL 471460|B.1|Morocco|2020-04-19	0.0002708345	Africa
Africa|hCoV-19/Gambia/GC19-3189/2020|EPI ISL 561045|B.1.5|Gambia|2020-07-27	Africa|hCoV-19/Morocco/HMIMV-Rabat1462-04/2020|EPI ISL 471460|B.1|Morocco|2020-04-19	0.0002735193	Africa
Africa|hCoV-19/Gambia/GC19-3192/2020|EPI ISL 561046|B.1.5|Gambia|2020-07-27	Africa|hCoV-19/Morocco/HMIMV-Rabat1462-04/2020|EPI ISL 471460|B.1|Morocco|2020-04-19	0.0003047909	Africa
Africa|hCoV-19/Gambia/GC19-3193/2020|EPI ISL 561047|B.1.5.12|Gambia|2020-07-27	Africa|hCoV-19/Morocco/HMIMV-Rabat1462-04/2020|EPI ISL 471460|B.1|Morocco|2020-04-19	0.0002708253	Africa
Africa|hCoV-19/Gambia/GC19-3208/2020|EPI ISL 561048|B.1.5.12|Gambia|2020-07-27	Africa|hCoV-19/Morocco/HMIMV-Rabat1462-04/2020|EPI ISL 471460|B.1|Morocco|2020-04-19	0.0003386027	Africa
Africa|hCoV-19/Gambia/GC19-3209/2020|EPI ISL 561049|B.1.5.12|Gambia|2020-07-27	Africa|hCoV-19/Morocco/HMIMV-Rabat1462-04/2020|EPI ISL 471460|B.1|Morocco|2020-04-19	0.0002369994	Africa
Africa|hCoV-19/Gambia/GC19-3210/2020|EPI ISL 561050|B.1.5.12|Gambia|2020-07-27	Africa|hCoV-19/Morocco/HMIMV-Rabat1462-04/2020|EPI ISL 471460|B.1|Morocco|2020-04-19	0.0002428104	Africa
Africa|hCoV-19/Gambia/GC19-3214/2020|EPI ISL 561051|B.1.1.293|Gambia|2020-07-27	Africa|hCoV-19/Morocco/HMIMV-Rabat1462-04/2020|EPI ISL 471460|B.1|Morocco|2020-04-19	0.0003386404	Africa
Africa|hCoV-19/Gambia/GC19-3219/2020|EPI ISL 561052|B.1.5.12|Gambia|2020-07-27	Africa|hCoV-19/Morocco/HMIMV-Rabat1462-04/2020|EPI ISL 471460|B.1|Morocco|2020-04-19	0.0002688778	Africa
Africa|hCoV-19/Gambia/GC19-3246/2020|EPI ISL 561053|B.1.5.12|Gambia|2020-07-27	Africa|hCoV-19/Morocco/HMIMV-Rabat1462-04/2020|EPI ISL 471460|B.1|Morocco|2020-04-19	0.0003047290	Africa
Africa|hCoV-19/Gambia/GC19-3255/2020|EPI ISL 561054|B.1.177|Gambia|2020-07-27	Africa|hCoV-19/Morocco/HMIMV-Rabat1462-04/2020|EPI ISL 471460|B.1|Morocco|2020-04-19	0.0002709143	Africa
Africa|hCoV-19/Gambia/GC19-3266/2020|EPI ISL 561055|B.1.5|Gambia|2020-07-27	Africa|hCoV-19/Morocco/HMIMV-Rabat1462-04/2020|EPI ISL 471460|B.1|Morocco|2020-04-19	0.0002370211	Africa
Africa|hCoV-19/Gambia/GC19-3267/2020|EPI ISL 561056|B.1.5.12|Gambia|2020-07-27	Africa|hCoV-19/Morocco/HMIMV-Rabat1462-04/2020|EPI ISL 471460|B.1|Morocco|2020-04-19	0.0002370074	Africa
Africa|hCoV-19/Gambia/GC19-3278/2020|EPI ISL 561058|B.1.5.12|Gambia|2020-07-27	Africa|hCoV-19/Morocco/HMIMV-Rabat1462-04/2020|EPI ISL 471460|B.1|Morocco|2020-04-19	0.0002708345	Africa
Africa|hCoV-19/Gambia/GC19-3301/2020|EPI ISL 561059|B.1.5.12|Gambia|2020-07-27	Africa|hCoV-19/Morocco/HMIMV-Rabat1462-04/2020|EPI ISL 471460|B.1|Morocco|2020-04-19	0.0002708620	Africa
Africa|hCoV-19/Gambia/GC19-3317/2020|EPI ISL 561060|B.1.5|Gambia|2020-07-27	Africa|hCoV-19/Morocco/HMIMV-Rabat1462-04/2020|EPI ISL 471460|B.1|Morocco|2020-04-19	0.0003025719	Africa
Africa|hCoV-19/Gambia/GC19-3323/2020|EPI ISL 561061|B.1.5|Gambia|2020-07-27	Africa|hCoV-19/Morocco/HMIMV-Rabat1462-04/2020|EPI ISL 471460|B.1|Morocco|2020-04-19	0.0002709262	Africa
Africa|hCoV-19/Gambia/GC19-3358/2020|EPI ISL 561062|B.1.1.293|Gambia|2020-07-27	Africa|hCoV-19/Morocco/HMIMV-Rabat1462-04/2020|EPI ISL 471460|B.1|Morocco|2020-04-19	0.0005378912	Africa
Africa|hCoV-19/Gambia/GC19-3365/2020|EPI ISL 561063|B.1.5.12|Gambia|2020-07-27	Africa|hCoV-19/Morocco/HMIMV-Rabat1462-04/2020|EPI ISL 471460|B.1|Morocco|2020-04-19	0.0003385912	Africa
Africa|hCoV-19/Gambia/GC19-3373/2020|EPI ISL 561064|B.1.5|Gambia|2020-07-27	Africa|hCoV-19/Morocco/HMIMV-Rabat1462-04/2020|EPI ISL 471460|B.1|Morocco|2020-04-19	0.0002370211	Africa
Africa|hCoV-19/Gambia/GC19-3374/2020|EPI ISL 561065|B.1.5.12|Gambia|2020-07-27	Africa|hCoV-19/Morocco/HMIMV-Rabat1462-04/2020|EPI ISL 471460|B.1|Morocco|2020-04-19	0.0002708345	Africa
Africa|hCoV-19/Gambia/GC19-3375/2020|EPI ISL 561066|B.1.5.12|Gambia|2020-07-27	Africa|hCoV-19/Morocco/HMIMV-Rabat1462-04/2020|EPI ISL 471460|B.1|Morocco|2020-04-19	0.0003047022	Africa
Africa|hCoV-19/Gambia/GC19-3380/2020|EPI ISL 561067|B.1.5.12|Gambia|2020-07-27	Africa|hCoV-19/Morocco/HMIMV-Rabat1462-04/2020|EPI ISL 471460|B.1|Morocco|2020-04-19	0.0002708528	Africa
Africa|hCoV-19/Gambia/GC19-3381/2020|EPI ISL 561068|B.1.5.12|Gambia|2020-07-27	Africa|hCoV-19/Morocco/HMIMV-Rabat1462-04/2020|EPI ISL 471460|B.1|Morocco|2020-04-19	0.0004369514	Africa
Africa|hCoV-19/Gambia/GC19-3396/2020|EPI ISL 561069|B.1.5.12|Gambia|2020-07-27	Africa|hCoV-19/Morocco/HMIMV-Rabat1462-04/2020|EPI ISL 471460|B.1|Morocco|2020-04-19	0.0004033316	Africa
Africa|hCoV-19/Gambia/GC19-3398/2020|EPI ISL 561070|B.1.1.242|Gambia|2020-07-27	Africa|hCoV-19/Morocco/HMIMV-Rabat1462-04/2020|EPI ISL 471460|B.1|Morocco|2020-04-19	0.0006051400	Africa
Africa|hCoV-19/Gambia/GC19-3399/2020|EPI ISL 561172|B.1.5|Gambia|2020-07-27	Africa|hCoV-19/Morocco/HMIMV-Rabat1462-04/2020|EPI ISL 471460|B.1|Morocco|2020-04-19	0.0003361706	Africa
Africa|hCoV-19/Gambia/GC19-3400/2020|EPI ISL 561173|B.1.5|Gambia|2020-07-27	Africa|hCoV-19/Morocco/HMIMV-Rabat1462-04/2020|EPI ISL 471460|B.1|Morocco|2020-04-19	0.0003361300	Africa
Africa|hCoV-19/Gambia/GC19-3407/2020|EPI ISL 561174|B.1.1.242|Gambia|2020-07-27	Africa|hCoV-19/Morocco/HMIMV-Rabat1462-04/2020|EPI ISL 471460|B.1|Morocco|2020-04-19	0.0003697679	Africa
Africa|hCoV-19/Gambia/GC19-3411/2020|EPI ISL 561175|B.1.5.12|Gambia|2020-07-27	Africa|hCoV-19/Morocco/HMIMV-Rabat1462-04/2020|EPI ISL 471460|B.1|Morocco|2020-04-19	0.0003414264	Africa
Africa|hCoV-19/Gambia/GC19-3418/2020|EPI ISL 561176|B.1.1.242|Gambia|2020-07-27	Africa|hCoV-19/Morocco/HMIMV-Rabat1462-04/2020|EPI ISL 471460|B.1|Morocco|2020-04-19	0.0004369911	Africa
Africa|hCoV-19/Gambia/GC19-3429/2020|EPI ISL 561178|B.1.5.12|Gambia|2020-07-27	Africa|hCoV-19/Morocco/HMIMV-Rabat1462-04/2020|EPI ISL 471460|B.1|Morocco|2020-04-19	0.0002688416	Africa
Africa|hCoV-19/Gambia/GC19-3432/2020|EPI ISL 561179|B.1.5.12|Gambia|2020-07-27	Africa|hCoV-19/Morocco/HMIMV-Rabat1462-04/2020|EPI ISL 471460|B.1|Morocco|2020-04-19	0.0004402490	Africa
Africa|hCoV-19/Gambia/GC19-3438/2020|EPI ISL 561180|B.1.5.12|Gambia|2020-07-27	Africa|hCoV-19/Morocco/HMIMV-Rabat1462-04/2020|EPI ISL 471460|B.1|Morocco|2020-04-19	0.0004033547	Africa
Africa|hCoV-19/Gambia/GC19-3445/2020|EPI ISL 561181|B.1.5.12|Gambia|2020-07-27	Africa|hCoV-19/Morocco/HMIMV-Rabat1462-04/2020|EPI ISL 471460|B.1|Morocco|2020-04-19	0.0004705726	Africa
Africa|hCoV-19/Gambia/GC19-3448/2020|EPI ISL 561183|B.1.5|Gambia|2020-07-27	Africa|hCoV-19/Morocco/HMIMV-Rabat1462-04/2020|EPI ISL 471460|B.1|Morocco|2020-04-19	0.0002392942	Africa
Africa|hCoV-19/Gambia/GC19-3497/2020|EPI ISL 561184|B.1.5.12|Gambia|2020-07-27	Africa|hCoV-19/Morocco/HMIMV-Rabat1462-04/2020|EPI ISL 471460|B.1|Morocco|2020-04-19	0.0004033046	Africa
Africa|hCoV-19/Gambia/GC19-3503/2020|EPI ISL 561186|B.1.5.12|Gambia|2020-07-27	Africa|hCoV-19/Morocco/HMIMV-Rabat1462-04/2020|EPI ISL 471460|B.1|Morocco|2020-04-19	0.0003072146	Africa
Africa|hCoV-19/Gambia/GC19-3504/2020|EPI ISL 561187|B.1.5.12|Gambia|2020-07-27	Africa|hCoV-19/Morocco/HMIMV-Rabat1462-04/2020|EPI ISL 471460|B.1|Morocco|2020-04-19	0.0003724542	Africa
Africa|hCoV-19/Gambia/GC19-3505/2020|EPI ISL 561188|B.1.5.12|Gambia|2020-07-27	Africa|hCoV-19/Morocco/HMIMV-Rabat1462-04/2020|EPI ISL 471460|B.1|Morocco|2020-04-19	0.0003360928	Africa
Africa|hCoV-19/Gambia/GC19-3529/2020|EPI ISL 561191|B.1.5.12|Gambia|2020-07-27	Africa|hCoV-19/Morocco/HMIMV-Rabat1462-04/2020|EPI ISL 471460|B.1|Morocco|2020-04-19	0.0004033411	Africa
Africa|hCoV-19/Gambia/GC19-3530/2020|EPI ISL 561192|B.1.5.12|Gambia|2020-07-27	Africa|hCoV-19/Morocco/HMIMV-Rabat1462-04/2020|EPI ISL 471460|B.1|Morocco|2020-04-19	0.0003102364	Africa
Africa|hCoV-19/Gambia/GC19-3533/2020|EPI ISL 561193|B.1.1.293|Gambia|2020-07-27	Africa|hCoV-19/Morocco/HMIMV-Rabat1462-04/2020|EPI ISL 471460|B.1|Morocco|2020-04-19	0.0004706627	Africa
Africa|hCoV-19/Gambia/GC19-3535/2020|EPI ISL 561194|B.1.1.242|Gambia|2020-07-27	Africa|hCoV-19/Morocco/HMIMV-Rabat1462-04/2020|EPI ISL 471460|B.1|Morocco|2020-04-19	0.0005378985	Africa
Africa|hCoV-19/Gambia/GC19-3550/2020|EPI ISL 561195|B.1.5.12|Gambia|2020-07-27	Africa|hCoV-19/Morocco/HMIMV-Rabat1462-04/2020|EPI ISL 471460|B.1|Morocco|2020-04-19	0.0003697169	Africa
Africa|hCoV-19/Gambia/GC19-3565/2020|EPI ISL 561196|B.1.5.12|Gambia|2020-07-27	Africa|hCoV-19/Morocco/HMIMV-Rabat1462-04/2020|EPI ISL 471460|B.1|Morocco|2020-04-19	0.0003024530	Africa
Africa|hCoV-19/Gambia/GC19-3578/2020|EPI ISL 561197|B.1.5.12|Gambia|2020-07-27	Africa|hCoV-19/Morocco/HMIMV-Rabat1462-04/2020|EPI ISL 471460|B.1|Morocco|2020-04-19	0.0003362238	Africa
Africa|hCoV-19/Gambia/GC19-3629/2020|EPI ISL 561199|B.1.5.12|Gambia|2020-07-27	Africa|hCoV-19/Morocco/HMIMV-Rabat1462-04/2020|EPI ISL 471460|B.1|Morocco|2020-04-19	0.0004369705	Africa
Africa|hCoV-19/Gambia/GC19-3656/2020|EPI ISL 561201|B.1.5.12|Gambia|2020-07-27	Africa|hCoV-19/Morocco/HMIMV-Rabat1462-04/2020|EPI ISL 471460|B.1|Morocco|2020-04-19	0.0003360995	Africa
Africa|hCoV-19/Gambia/GC19-3659/2020|EPI ISL 561202|B.1.1|Gambia|2020-07-27	Africa|hCoV-19/Morocco/HMIMV-Rabat1462-04/2020|EPI ISL 471460|B.1|Morocco|2020-04-19	0.0004033939	Africa
Africa|hCoV-19/Gambia/GC19-3666/2020|EPI ISL 561204|B.1.5.12|Gambia|2020-07-27	Africa|hCoV-19/Morocco/HMIMV-Rabat1462-04/2020|EPI ISL 471460|B.1|Morocco|2020-04-19	0.0004066248	Africa
Africa|hCoV-19/Gambia/GC19-3769/2020|EPI ISL 561072|B.1.292|Gambia|2020-07-27	Africa|hCoV-19/Morocco/HMIMV-Rabat1462-04/2020|EPI ISL 471460|B.1|Morocco|2020-04-19	0.0004096446	Africa
Africa|hCoV-19/Gambia/GC19-3773/2020|EPI ISL 561073|B.1.5.12|Gambia|2020-07-27	Africa|hCoV-19/Morocco/HMIMV-Rabat1462-04/2020|EPI ISL 471460|B.1|Morocco|2020-04-19	0.0004033316	Africa
Africa|hCoV-19/Gambia/GC19-3774/2020|EPI ISL 561074|B.1.5.12|Gambia|2020-07-27	Africa|hCoV-19/Morocco/HMIMV-Rabat1462-04/2020|EPI ISL 471460|B.1|Morocco|2020-04-19	0.0003697132	Africa
Africa|hCoV-19/Gambia/GC19-3794/2020|EPI ISL 561078|B.1.5.12|Gambia|2020-07-27	Africa|hCoV-19/Morocco/HMIMV-Rabat1462-04/2020|EPI ISL 471460|B.1|Morocco|2020-04-19	0.0003754923	Africa
Africa|hCoV-19/Gambia/GC19-3796/2020|EPI ISL 561079|B.1.5.12|Gambia|2020-07-27	Africa|hCoV-19/Morocco/HMIMV-Rabat1462-04/2020|EPI ISL 471460|B.1|Morocco|2020-04-19	0.0004033126	Africa
Africa|hCoV-19/Gambia/GC19-3798/2020|EPI ISL 561080|B.1.1.242|Gambia|2020-07-27	Africa|hCoV-19/Morocco/HMIMV-Rabat1462-04/2020|EPI ISL 471460|B.1|Morocco|2020-04-19	0.0005770903	Africa
Africa|hCoV-19/Gambia/GC19-3799/2020|EPI ISL 561081|B.1.1.242|Gambia|2020-07-27	Africa|hCoV-19/Morocco/HMIMV-Rabat1462-04/2020|EPI ISL 471460|B.1|Morocco|2020-04-19	0.0005714847	Africa
Africa|hCoV-19/Gambia/GC19-3802/2020|EPI ISL 561082|B.1.5.12|Gambia|2020-07-27	Africa|hCoV-19/Morocco/HMIMV-Rabat1462-04/2020|EPI ISL 471460|B.1|Morocco|2020-04-19	0.0004369455	Africa
Africa|hCoV-19/Gambia/GC19-3805/2020|EPI ISL 561083|B.1.5.12|Gambia|2020-07-27	Africa|hCoV-19/Morocco/HMIMV-Rabat1462-04/2020|EPI ISL 471460|B.1|Morocco|2020-04-19	0.0004033221	Africa
Africa|hCoV-19/Gambia/GC19-3806/2020|EPI ISL 561084|B.1.1.293|Gambia|2020-07-27	Africa|hCoV-19/Morocco/HMIMV-Rabat1462-04/2020|EPI ISL 471460|B.1|Morocco|2020-04-19	0.0004706247	Africa
Africa|hCoV-19/Gambia/GC19-3807/2020|EPI ISL 561085|B.1.1.293|Gambia|2020-07-27	Africa|hCoV-19/Morocco/HMIMV-Rabat1462-04/2020|EPI ISL 471460|B.1|Morocco|2020-04-19	0.0005042898	Africa
Africa|hCoV-19/Gambia/GC19-3812/2020|EPI ISL 561086|B.1.1.293|Gambia|2020-07-27	Africa|hCoV-19/Morocco/HMIMV-Rabat1462-04/2020|EPI ISL 471460|B.1|Morocco|2020-04-19	0.0005390252	Africa
Africa|hCoV-19/Gambia/GC19-3813/2020|EPI ISL 561087|B.1.1.293|Gambia|2020-07-27	Africa|hCoV-19/Morocco/HMIMV-Rabat1462-04/2020|EPI ISL 471460|B.1|Morocco|2020-04-19	0.0005042728	Africa
Africa|hCoV-19/Gambia/GC19-3814/2020|EPI ISL 561088|B.1|Gambia|2020-07-27	Africa|hCoV-19/Morocco/HMIMV-Rabat1462-04/2020|EPI ISL 471460|B.1|Morocco|2020-04-19	0.0005715438	Africa
Africa|hCoV-19/Gambia/GC19-3816/2020|EPI ISL 561089|B.1.1.293|Gambia|2020-07-27	Africa|hCoV-19/Morocco/HMIMV-Rabat1462-04/2020|EPI ISL 471460|B.1|Morocco|2020-04-19	0.0003724869	Africa
Africa|hCoV-19/Gambia/GC19-3818/2020|EPI ISL 561090|B.1.1.293|Gambia|2020-07-27	Africa|hCoV-19/Morocco/HMIMV-Rabat1462-04/2020|EPI ISL 471460|B.1|Morocco|2020-04-19	0.0005715209	Africa
Africa|hCoV-19/Gambia/GC19-3820/2020|EPI ISL 561091|B.1.1.293|Gambia|2020-07-27	Africa|hCoV-19/Morocco/HMIMV-Rabat1462-04/2020|EPI ISL 471460|B.1|Morocco|2020-04-19	0.0005042729	Africa
Africa|hCoV-19/Gambia/GC19-3821/2020|EPI ISL 561092|B.1.5.12|Gambia|2020-07-27	Africa|hCoV-19/Morocco/HMIMV-Rabat1462-04/2020|EPI ISL 471460|B.1|Morocco|2020-04-19	0.0003102075	Africa
Africa|hCoV-19/Gambia/GC19-3822/2020|EPI ISL 561093|B.1.5.12|Gambia|2020-07-27	Africa|hCoV-19/Morocco/HMIMV-Rabat1462-04/2020|EPI ISL 471460|B.1|Morocco|2020-04-19	0.0004033316	Africa
Africa|hCoV-19/Gambia/GC19-3823/2020|EPI ISL 561094|B.1.5.12|Gambia|2020-07-27	Africa|hCoV-19/Morocco/HMIMV-Rabat1462-04/2020|EPI ISL 471460|B.1|Morocco|2020-04-19	0.0004063480	Africa
Africa|hCoV-19/Gambia/GC19-3835/2020|EPI ISL 561096|B.1.1.293|Gambia|2020-07-27	Africa|hCoV-19/Morocco/HMIMV-Rabat1462-04/2020|EPI ISL 471460|B.1|Morocco|2020-04-19	0.0004706405	Africa
Africa|hCoV-19/Gambia/GC19-3836/2020|EPI ISL 561097|B.1.5.12|Gambia|2020-07-27	Africa|hCoV-19/Morocco/HMIMV-Rabat1462-04/2020|EPI ISL 471460|B.1|Morocco|2020-04-19	0.0003696884	Africa
Africa|hCoV-19/Gambia/GC19-3839/2020|EPI ISL 561098|B.1.5.12|Gambia|2020-07-27	Africa|hCoV-19/Morocco/HMIMV-Rabat1462-04/2020|EPI ISL 471460|B.1|Morocco|2020-04-19	0.0004033316	Africa
Africa|hCoV-19/Gambia/GC19-3842/2020|EPI ISL 561099|B.1.1.293|Gambia|2020-07-27	Africa|hCoV-19/Morocco/HMIMV-Rabat1462-04/2020|EPI ISL 471460|B.1|Morocco|2020-04-19	0.0005715324	Africa
Africa|hCoV-19/Gambia/GC19-3846/2020|EPI ISL 561100|B.1.1.293|Gambia|2020-07-27	Africa|hCoV-19/Morocco/HMIMV-Rabat1462-04/2020|EPI ISL 471460|B.1|Morocco|2020-04-19	0.0005379019	Africa
Africa|hCoV-19/Gambia/GC19-3852/2020|EPI ISL 561101|B.1.5.12|Gambia|2020-07-27	Africa|hCoV-19/Morocco/HMIMV-Rabat1462-04/2020|EPI ISL 471460|B.1|Morocco|2020-04-19	0.0004096684	Africa
Africa|hCoV-19/Gambia/GC19-3854/2020|EPI ISL 561102|B.1.1.293|Gambia|2020-07-27	Africa|hCoV-19/Morocco/HMIMV-Rabat1462-04/2020|EPI ISL 471460|B.1|Morocco|2020-04-19	0.0005715324	Africa
Africa|hCoV-19/Gambia/GC192573/2020|EPI ISL 561115|B.1.5.12|Gambia|2020-07-21	Africa|hCoV-19/Morocco/HMIMV-Rabat1462-04/2020|EPI ISL 471460|B.1|Morocco|2020-04-19	0.0004033492	Africa
Africa|hCoV-19/Gambia/GC192576/2020|EPI ISL 561117|B.1.5.12|Gambia|2020-07-21	Africa|hCoV-19/Morocco/HMIMV-Rabat1462-04/2020|EPI ISL 471460|B.1|Morocco|2020-04-19	0.0003049530	Africa
Africa|hCoV-19/Gambia/GC192579/2020|EPI ISL 561118|B.1.5.12|Gambia|2020-07-21	Africa|hCoV-19/Morocco/HMIMV-Rabat1462-04/2020|EPI ISL 471460|B.1|Morocco|2020-04-19	0.0002726405	Africa
Africa|hCoV-19/Gambia/GC192602/2020|EPI ISL 561120|B.1.1.293|Gambia|2020-07-21	Africa|hCoV-19/Morocco/HMIMV-Rabat1462-04/2020|EPI ISL 471460|B.1|Morocco|2020-04-19	0.0005715210	Africa
Africa|hCoV-19/Gambia/GC192610/2020|EPI ISL 561121|B.1.1.293|Gambia|2020-07-21	Africa|hCoV-19/Morocco/HMIMV-Rabat1462-04/2020|EPI ISL 471460|B.1|Morocco|2020-04-19	0.0005715209	Africa
Africa|hCoV-19/Gambia/GC192751/2020|EPI ISL 561138|B.1.5.12|Gambia|2020-07-21	Africa|hCoV-19/Morocco/HMIMV-Rabat1462-04/2020|EPI ISL 471460|B.1|Morocco|2020-04-19	0.0004369792	Africa
Africa|hCoV-19/Gambia/GC192756/2020|EPI ISL 561139|B.1.5.12|Gambia|2020-07-22	Africa|hCoV-19/Morocco/HMIMV-Rabat1462-04/2020|EPI ISL 471460|B.1|Morocco|2020-04-19	0.0003697132	Africa
Africa|hCoV-19/Gambia/GC192772/2020|EPI ISL 561140|B.1.1|Gambia|2020-07-22	Africa|hCoV-19/Morocco/HMIMV-Rabat1462-04/2020|EPI ISL 471460|B.1|Morocco|2020-04-19	0.0005378912	Africa
Africa|hCoV-19/Gambia/GC192778/2020|EPI ISL 561141|B.1.1|Gambia|2020-07-22	Africa|hCoV-19/Morocco/HMIMV-Rabat1462-04/2020|EPI ISL 471460|B.1|Morocco|2020-04-19	0.0004370145	Africa
Africa|hCoV-19/Gambia/GC192781/2020|EPI ISL 561142|B.1.5.12|Gambia|2020-07-22	Africa|hCoV-19/Morocco/HMIMV-Rabat1462-04/2020|EPI ISL 471460|B.1|Morocco|2020-04-19	0.0004033316	Africa
Africa|hCoV-19/Gambia/GC192782/2020|EPI ISL 561143|B.1.5.12|Gambia|2020-07-22	Africa|hCoV-19/Morocco/HMIMV-Rabat1462-04/2020|EPI ISL 471460|B.1|Morocco|2020-04-19	0.0004033411	Africa
Africa|hCoV-19/Gambia/GC192786/2020|EPI ISL 561144|B.1.1.293|Gambia|2020-07-22	Africa|hCoV-19/Morocco/HMIMV-Rabat1462-04/2020|EPI ISL 471460|B.1|Morocco|2020-04-19	0.0005042509	Africa
Africa|hCoV-19/Gambia/GC192789/2020|EPI ISL 561145|B.1|Gambia|2020-07-22	Africa|hCoV-19/Morocco/HMIMV-Rabat1462-04/2020|EPI ISL 471460|B.1|Morocco|2020-04-19	0.0004033317	Africa
Africa|hCoV-19/Gambia/GC192811/2020|EPI ISL 561147|B.1.5.12|Gambia|2020-07-22	Africa|hCoV-19/Morocco/HMIMV-Rabat1462-04/2020|EPI ISL 471460|B.1|Morocco|2020-04-19	0.0003757744	Africa
Africa|hCoV-19/Gambia/GC192812/2020|EPI ISL 561148|B.1.1.293|Gambia|2020-07-22	Africa|hCoV-19/Morocco/HMIMV-Rabat1462-04/2020|EPI ISL 471460|B.1|Morocco|2020-04-19	0.0004369808	Africa
Africa|hCoV-19/Gambia/NPHL-038/2020|EPI ISL 561205|B.1.1|Gambia|2020	Africa|hCoV-19/Morocco/HMIMV-Rabat1462-04/2020|EPI ISL 471460|B.1|Morocco|2020-04-19	0.0005715344	Africa
Africa|hCoV-19/Gambia/NPHL-061/2020|EPI ISL 561206|B.1.5.12|Gambia|2020	Africa|hCoV-19/Morocco/HMIMV-Rabat1462-04/2020|EPI ISL 471460|B.1|Morocco|2020-04-19	0.0004705837	Africa
Africa|hCoV-19/Gambia/NPHL-1168/2020|EPI ISL 561212|B.1.5.12|Gambia|2020-06-27	Africa|hCoV-19/Morocco/HMIMV-Rabat1462-04/2020|EPI ISL 471460|B.1|Morocco|2020-04-19	0.0004706119	Africa
Africa|hCoV-19/Gambia/NPHL-1208/2020|EPI ISL 561213|B.1.5.12|Gambia|2020-06-30	Africa|hCoV-19/Morocco/HMIMV-Rabat1462-04/2020|EPI ISL 471460|B.1|Morocco|2020-04-19	0.0002383955	Africa
Africa|hCoV-19/Gambia/NPHL-1209/2020|EPI ISL 561214|B.1.5.12|Gambia|2020-06-30	Africa|hCoV-19/Morocco/HMIMV-Rabat1462-04/2020|EPI ISL 471460|B.1|Morocco|2020-04-19	0.0002059950	Africa
Africa|hCoV-19/Gambia/NPHL-1212/2020|EPI ISL 561215|B.1.5.12|Gambia|2020-06-30	Africa|hCoV-19/Morocco/HMIMV-Rabat1462-04/2020|EPI ISL 471460|B.1|Morocco|2020-04-19	0.0003360656	Africa
Africa|hCoV-19/Gambia/NPHL-1224/2020|EPI ISL 561217|B.1.1.293|Gambia|2020-06-30	Africa|hCoV-19/Morocco/HMIMV-Rabat1462-04/2020|EPI ISL 471460|B.1|Morocco|2020-04-19	0.0003161408	Africa
Africa|hCoV-19/Gambia/NPHL-1230/2020|EPI ISL 561218|B.1.5|Gambia|2020-06-30	Africa|hCoV-19/Morocco/HMIMV-Rabat1462-04/2020|EPI ISL 471460|B.1|Morocco|2020-04-19	0.0001702562	Africa
Africa|hCoV-19/Gambia/NPHL-1248/2020|EPI ISL 561222|B.1.5|Gambia|2020-07-01	Africa|hCoV-19/Morocco/HMIMV-Rabat1462-04/2020|EPI ISL 471460|B.1|Morocco|2020-04-19	0.0001702448	Africa
Africa|hCoV-19/Gambia/NPHL-1258/2020|EPI ISL 561223|B.1.292|Gambia|2020-07-02	Africa|hCoV-19/Morocco/HMIMV-Rabat1462-04/2020|EPI ISL 471460|B.1|Morocco|2020-04-19	0.0003697044	Africa
Africa|hCoV-19/Gambia/NPHL-1422/2020|EPI ISL 561228|B.1.5|Gambia|2020-07-04	Africa|hCoV-19/Morocco/HMIMV-Rabat1462-04/2020|EPI ISL 471460|B.1|Morocco|2020-04-19	0.0002473864	Africa
Africa|hCoV-19/Gambia/NPHL-1424/2020|EPI ISL 561229|B.1.292|Gambia|2020-07-04	Africa|hCoV-19/Morocco/HMIMV-Rabat1462-04/2020|EPI ISL 471460|B.1|Morocco|2020-04-19	0.0003698156	Africa
Africa|hCoV-19/Gambia/NPHL-1446/2020|EPI ISL 561230|B.1.5|Gambia|2020-07-04	Africa|hCoV-19/Morocco/HMIMV-Rabat1462-04/2020|EPI ISL 471460|B.1|Morocco|2020-04-19	0.0001702448	Africa
Africa|hCoV-19/Gambia/NPHL-1477/2020|EPI ISL 561231|B.1.5|Gambia|2020	Africa|hCoV-19/Morocco/HMIMV-Rabat1462-04/2020|EPI ISL 471460|B.1|Morocco|2020-04-19	0.0001758109	Africa
Africa|hCoV-19/Gambia/NPHL-1514/2020|EPI ISL 561232|B.1.1|Gambia|2020	Africa|hCoV-19/Morocco/HMIMV-Rabat1462-04/2020|EPI ISL 471460|B.1|Morocco|2020-04-19	0.0004706041	Africa
Africa|hCoV-19/Gambia/NPHL-1641/2020|EPI ISL 561235|B.1.292|Gambia|2020-07-31	Africa|hCoV-19/Morocco/HMIMV-Rabat1462-04/2020|EPI ISL 471460|B.1|Morocco|2020-04-19	0.0003482306	Africa
Africa|hCoV-19/Gambia/NPHL-1645/2020|EPI ISL 561236|B.1.1.293|Gambia|2020-08-04	Africa|hCoV-19/Morocco/HMIMV-Rabat1462-04/2020|EPI ISL 471460|B.1|Morocco|2020-04-19	0.0003718876	Africa
Africa|hCoV-19/Gambia/NPHL-1711/2020|EPI ISL 561237|B.1.1.293|Gambia|2020-08-04	Africa|hCoV-19/Morocco/HMIMV-Rabat1462-04/2020|EPI ISL 471460|B.1|Morocco|2020-04-19	0.0004369808	Africa
Africa|hCoV-19/Gambia/NPHL-1746/2020|EPI ISL 561238|B.1.1|Gambia|2020-07-20	Africa|hCoV-19/Morocco/HMIMV-Rabat1462-04/2020|EPI ISL 471460|B.1|Morocco|2020-04-19	0.0003697877	Africa
Africa|hCoV-19/Gambia/NPHL-1921/2020|EPI ISL 561239|B.1.1|Gambia|2020	Africa|hCoV-19/Morocco/HMIMV-Rabat1462-04/2020|EPI ISL 471460|B.1|Morocco|2020-04-19	0.0005378912	Africa
Africa|hCoV-19/Gambia/NPHL-1968/2020|EPI ISL 561240|B.1.1|Gambia|2020-07-16	Africa|hCoV-19/Morocco/HMIMV-Rabat1462-04/2020|EPI ISL 471460|B.1|Morocco|2020-04-19	0.0005378912	Africa
Africa|hCoV-19/Gambia/NPHL-2037/2020|EPI ISL 561241|B.1.1|Gambia|2020-07-15	Africa|hCoV-19/Morocco/HMIMV-Rabat1462-04/2020|EPI ISL 471460|B.1|Morocco|2020-04-19	0.0005042798	Africa
Africa|hCoV-19/Gambia/NPHL-2268/2020|EPI ISL 561242|B.1.1|Gambia|2020	Africa|hCoV-19/Morocco/HMIMV-Rabat1462-04/2020|EPI ISL 471460|B.1|Morocco|2020-04-19	0.0003369305	Africa
Africa|hCoV-19/Gambia/NPHL-2344/2020|EPI ISL 561243|B.1.292|Gambia|2020	Africa|hCoV-19/Morocco/HMIMV-Rabat1462-04/2020|EPI ISL 471460|B.1|Morocco|2020-04-19	0.0004369792	Africa
Africa|hCoV-19/Gambia/NPHL-2374/2020|EPI ISL 561244|B.1.5.12|Gambia|2020	Africa|hCoV-19/Morocco/HMIMV-Rabat1462-04/2020|EPI ISL 471460|B.1|Morocco|2020-04-19	0.0003360769	Africa
Africa|hCoV-19/Gambia/NPHL-242/2020|EPI ISL 561245|B.1.5|Gambia|2020	Africa|hCoV-19/Morocco/HMIMV-Rabat1462-04/2020|EPI ISL 471460|B.1|Morocco|2020-04-19	0.0002016502	Africa
Africa|hCoV-19/Gambia/NPHL-243/2020|EPI ISL 561246|B.1.5|Gambia|2020	Africa|hCoV-19/Morocco/HMIMV-Rabat1462-04/2020|EPI ISL 471460|B.1|Morocco|2020-04-19	0.0002747280	Africa
Africa|hCoV-19/Gambia/NPHL-244/2020|EPI ISL 561247|B.1.1.293|Gambia|2020	Africa|hCoV-19/Morocco/HMIMV-Rabat1462-04/2020|EPI ISL 471460|B.1|Morocco|2020-04-19	0.0004747156	Africa
Africa|hCoV-19/Gambia/NPHL-2443/2020|EPI ISL 561248|B.1.5.12|Gambia|2020	Africa|hCoV-19/Morocco/HMIMV-Rabat1462-04/2020|EPI ISL 471460|B.1|Morocco|2020-04-19	0.0003360655	Africa
Africa|hCoV-19/Gambia/NPHL-2444/2020|EPI ISL 561249|B.1.292|Gambia|2020-07-21	Africa|hCoV-19/Morocco/HMIMV-Rabat1462-04/2020|EPI ISL 471460|B.1|Morocco|2020-04-19	0.0004033221	Africa
Africa|hCoV-19/Gambia/NPHL-2446/2020|EPI ISL 561250|B.1.1|Gambia|2020	Africa|hCoV-19/Morocco/HMIMV-Rabat1462-04/2020|EPI ISL 471460|B.1|Morocco|2020-04-19	0.0005516683	Africa
Africa|hCoV-19/Gambia/NPHL-245/2020|EPI ISL 561251|B.1.1|Gambia|2020	Africa|hCoV-19/Morocco/HMIMV-Rabat1462-04/2020|EPI ISL 471460|B.1|Morocco|2020-04-19	0.0003725045	Africa
Africa|hCoV-19/Gambia/NPHL-2457/2020|EPI ISL 561252|B.1.1|Gambia|2020-07-21	Africa|hCoV-19/Morocco/HMIMV-Rabat1462-04/2020|EPI ISL 471460|B.1|Morocco|2020-04-19	0.0005516493	Africa
Africa|hCoV-19/Gambia/NPHL-2458/2020|EPI ISL 561253|B.1.292|Gambia|2020-07-21	Africa|hCoV-19/Morocco/HMIMV-Rabat1462-04/2020|EPI ISL 471460|B.1|Morocco|2020-04-19	0.0004137783	Africa
Africa|hCoV-19/Gambia/NPHL-2463/2020|EPI ISL 561254|B.1.1|Gambia|2020	Africa|hCoV-19/Morocco/HMIMV-Rabat1462-04/2020|EPI ISL 471460|B.1|Morocco|2020-04-19	0.0005572003	Africa
Africa|hCoV-19/Gambia/NPHL-2465/2020|EPI ISL 561255|B.1.1|Gambia|2020-07-21	Africa|hCoV-19/Morocco/HMIMV-Rabat1462-04/2020|EPI ISL 471460|B.1|Morocco|2020-04-19	0.0005516874	Africa
Africa|hCoV-19/Gambia/NPHL-2469/2020|EPI ISL 561256|B.1.5.12|Gambia|2020-07-21	Africa|hCoV-19/Morocco/HMIMV-Rabat1462-04/2020|EPI ISL 471460|B.1|Morocco|2020-04-19	0.0004136685	Africa
Africa|hCoV-19/Gambia/NPHL-247/2020|EPI ISL 561257|B.1.1.293|Gambia|2020	Africa|hCoV-19/Morocco/HMIMV-Rabat1462-04/2020|EPI ISL 471460|B.1|Morocco|2020-04-19	0.0004706310	Africa
Africa|hCoV-19/Gambia/NPHL-2470/2020|EPI ISL 561258|B.1.1|Gambia|2020-07-21	Africa|hCoV-19/Morocco/HMIMV-Rabat1462-04/2020|EPI ISL 471460|B.1|Morocco|2020-04-19	0.0005516683	Africa
Africa|hCoV-19/Gambia/NPHL-2472/2020|EPI ISL 561259|B.1.5.12|Gambia|2020-07-21	Africa|hCoV-19/Morocco/HMIMV-Rabat1462-04/2020|EPI ISL 471460|B.1|Morocco|2020-04-19	0.0002412708	Africa
Africa|hCoV-19/Gambia/NPHL-2473/2020|EPI ISL 561260|B.1.5.12|Gambia|2020-07-21	Africa|hCoV-19/Morocco/HMIMV-Rabat1462-04/2020|EPI ISL 471460|B.1|Morocco|2020-04-19	0.0004706183	Africa
Africa|hCoV-19/Gambia/NPHL-2478/2020|EPI ISL 561261|B.1.5.12|Gambia|2020-07-21	Africa|hCoV-19/Morocco/HMIMV-Rabat1462-04/2020|EPI ISL 471460|B.1|Morocco|2020-04-19	0.0003133684	Africa
Africa|hCoV-19/Gambia/NPHL-2497/2020|EPI ISL 561262|B.1.1.242|Gambia|2020-07-21	Africa|hCoV-19/Morocco/HMIMV-Rabat1462-04/2020|EPI ISL 471460|B.1|Morocco|2020-04-19	0.0005223482	Africa
Africa|hCoV-19/Gambia/NPHL-2504/2020|EPI ISL 561264|B.1.5.12|Gambia|2020-07-23	Africa|hCoV-19/Morocco/HMIMV-Rabat1462-04/2020|EPI ISL 471460|B.1|Morocco|2020-04-19	0.0004787129	Africa
Africa|hCoV-19/Gambia/NPHL-2514/2020|EPI ISL 561265|B.1.5.12|Gambia|2020-07-21	Africa|hCoV-19/Morocco/HMIMV-Rabat1462-04/2020|EPI ISL 471460|B.1|Morocco|2020-04-19	0.0004136727	Africa
Africa|hCoV-19/Gambia/NPHL-2521/2020|EPI ISL 561266|B.1.5.12|Gambia|2020-07-23	Africa|hCoV-19/Morocco/HMIMV-Rabat1462-04/2020|EPI ISL 471460|B.1|Morocco|2020-04-19	0.0004136557	Africa
Africa|hCoV-19/Gambia/NPHL-2522/2020|EPI ISL 561267|B.1.1.293|Gambia|2020-07-22	Africa|hCoV-19/Morocco/HMIMV-Rabat1462-04/2020|EPI ISL 471460|B.1|Morocco|2020-04-19	0.0005176119	Africa
Africa|hCoV-19/Gambia/NPHL-2524/2020|EPI ISL 561268|B.1.1|Gambia|2020-07-24	Africa|hCoV-19/Morocco/HMIMV-Rabat1462-04/2020|EPI ISL 471460|B.1|Morocco|2020-04-19	0.0005042798	Africa
Africa|hCoV-19/Gambia/NPHL-2529/2020|EPI ISL 561269|B.1.1.293|Gambia|2020-07-21	Africa|hCoV-19/Morocco/HMIMV-Rabat1462-04/2020|EPI ISL 471460|B.1|Morocco|2020-04-19	0.0004826515	Africa
Africa|hCoV-19/Gambia/NPHL-253/2020|EPI ISL 561270|B.1.1.293|Gambia|2020	Africa|hCoV-19/Morocco/HMIMV-Rabat1462-04/2020|EPI ISL 471460|B.1|Morocco|2020-04-19	0.0005042408	Africa
Africa|hCoV-19/Gambia/NPHL-2537/2020|EPI ISL 561271|B.1.1|Gambia|2020	Africa|hCoV-19/Morocco/HMIMV-Rabat1462-04/2020|EPI ISL 471460|B.1|Morocco|2020-04-19	0.0005804707	Africa
Africa|hCoV-19/Gambia/NPHL-2538/2020|EPI ISL 561272|B.1.5.12|Gambia|2020-07-21	Africa|hCoV-19/Morocco/HMIMV-Rabat1462-04/2020|EPI ISL 471460|B.1|Morocco|2020-04-19	0.0003791674	Africa
Africa|hCoV-19/Gambia/NPHL-2550/2020|EPI ISL 561274|B.1.292|Gambia|2020-07-21	Africa|hCoV-19/Morocco/HMIMV-Rabat1462-04/2020|EPI ISL 471460|B.1|Morocco|2020-04-19	0.0003791844	Africa
Africa|hCoV-19/Gambia/NPHL-2554/2020|EPI ISL 561275|B.1.5.12|Gambia|2020	Africa|hCoV-19/Morocco/HMIMV-Rabat1462-04/2020|EPI ISL 471460|B.1|Morocco|2020-04-19	0.0003447142	Africa
Africa|hCoV-19/Gambia/NPHL-2555/2020|EPI ISL 561276|B.1.1|Gambia|2020-07-21	Africa|hCoV-19/Morocco/HMIMV-Rabat1462-04/2020|EPI ISL 471460|B.1|Morocco|2020-04-19	0.0005225153	Africa
Africa|hCoV-19/Gambia/NPHL-256/2020|EPI ISL 561277|B.1.1.293|Gambia|2020	Africa|hCoV-19/Morocco/HMIMV-Rabat1462-04/2020|EPI ISL 471460|B.1|Morocco|2020-04-19	0.0004033858	Africa
Africa|hCoV-19/Gambia/NPHL-2560/2020|EPI ISL 561278|B.1.1|Gambia|2020	Africa|hCoV-19/Morocco/HMIMV-Rabat1462-04/2020|EPI ISL 471460|B.1|Morocco|2020-04-19	0.0005516493	Africa
Africa|hCoV-19/Gambia/NPHL-2567/2020|EPI ISL 561279|B.1|Gambia|2020	Africa|hCoV-19/Morocco/HMIMV-Rabat1462-04/2020|EPI ISL 471460|B.1|Morocco|2020-04-19	0.0006052026	Africa
Africa|hCoV-19/Gambia/NPHL-2573/2020|EPI ISL 561280|B.1.1.293|Gambia|2020	Africa|hCoV-19/Morocco/HMIMV-Rabat1462-04/2020|EPI ISL 471460|B.1|Morocco|2020-04-19	0.0003792197	Africa
Africa|hCoV-19/Gambia/NPHL-2586/2020|EPI ISL 561281|B.1.5.12|Gambia|2020-07-23	Africa|hCoV-19/Morocco/HMIMV-Rabat1462-04/2020|EPI ISL 471460|B.1|Morocco|2020-04-19	0.0003133062	Africa
Africa|hCoV-19/Gambia/NPHL-2588/2020|EPI ISL 561282|B.1.1|Gambia|2020	Africa|hCoV-19/Morocco/HMIMV-Rabat1462-04/2020|EPI ISL 471460|B.1|Morocco|2020-04-19	0.0005715210	Africa
Africa|hCoV-19/Gambia/NPHL-2615/2020|EPI ISL 561283|B.1.1.293|Gambia|2020-08-18	Africa|hCoV-19/Morocco/HMIMV-Rabat1462-04/2020|EPI ISL 471460|B.1|Morocco|2020-04-19	0.0005042408	Africa
Africa|hCoV-19/Gambia/NPHL-2626/2020|EPI ISL 561284|B.1.1.293|Gambia|2020	Africa|hCoV-19/Morocco/HMIMV-Rabat1462-04/2020|EPI ISL 471460|B.1|Morocco|2020-04-19	0.0004033899	Africa
Africa|hCoV-19/Gambia/NPHL-2640/2020|EPI ISL 561285|B.1.5.12|Gambia|2020-06-17	Africa|hCoV-19/Morocco/HMIMV-Rabat1462-04/2020|EPI ISL 471460|B.1|Morocco|2020-04-19	0.0003024661	Africa
Africa|hCoV-19/Gambia/NPHL-266/2020|EPI ISL 561286|B.1.5.12|Gambia|2020	Africa|hCoV-19/Morocco/HMIMV-Rabat1462-04/2020|EPI ISL 471460|B.1|Morocco|2020-04-19	0.0003791882	Africa
Africa|hCoV-19/Gambia/NPHL-2706/2020|EPI ISL 561287|B.1.292|Gambia|2020	Africa|hCoV-19/Morocco/HMIMV-Rabat1462-04/2020|EPI ISL 471460|B.1|Morocco|2020-04-19	0.0004369411	Africa
Africa|hCoV-19/Gambia/NPHL-2712/2020|EPI ISL 561288|B.1.5.12|Gambia|2020-08-03	Africa|hCoV-19/Morocco/HMIMV-Rabat1462-04/2020|EPI ISL 471460|B.1|Morocco|2020-04-19	0.0004033492	Africa
Africa|hCoV-19/Gambia/NPHL-2727/2020|EPI ISL 561289|B.1.5.12|Gambia|2020-08-04	Africa|hCoV-19/Morocco/HMIMV-Rabat1462-04/2020|EPI ISL 471460|B.1|Morocco|2020-04-19	0.0004033316	Africa
Africa|hCoV-19/Gambia/NPHL-2729/2020|EPI ISL 561290|B.1.1|Gambia|2020-07-23	Africa|hCoV-19/Morocco/HMIMV-Rabat1462-04/2020|EPI ISL 471460|B.1|Morocco|2020-04-19	0.0005378912	Africa
Africa|hCoV-19/Gambia/NPHL-2736/2020|EPI ISL 561291|B.1.1.242|Gambia|2020-07-25	Africa|hCoV-19/Morocco/HMIMV-Rabat1462-04/2020|EPI ISL 471460|B.1|Morocco|2020-04-19	0.0005715095	Africa
Africa|hCoV-19/Gambia/NPHL-2759/2020|EPI ISL 561292|B.1.5.12|Gambia|2020-08-07	Africa|hCoV-19/Morocco/HMIMV-Rabat1462-04/2020|EPI ISL 471460|B.1|Morocco|2020-04-19	0.0003697454	Africa
Africa|hCoV-19/Gambia/NPHL-2762/2020|EPI ISL 561293|B.1.5.12|Gambia|2020-07-25	Africa|hCoV-19/Morocco/HMIMV-Rabat1462-04/2020|EPI ISL 471460|B.1|Morocco|2020-04-19	0.0004369602	Africa
Africa|hCoV-19/Gambia/NPHL-2767/2020|EPI ISL 561294|B.1.1.293|Gambia|2020-07-25	Africa|hCoV-19/Morocco/HMIMV-Rabat1462-04/2020|EPI ISL 471460|B.1|Morocco|2020-04-19	0.0005378804	Africa
Africa|hCoV-19/Gambia/NPHL-2768/2020|EPI ISL 561295|B.1.1.293|Gambia|2020-07-27	Africa|hCoV-19/Morocco/HMIMV-Rabat1462-04/2020|EPI ISL 471460|B.1|Morocco|2020-04-19	0.0004706153	Africa
Africa|hCoV-19/Gambia/NPHL-277/2020|EPI ISL 561296|B.1.5.12|Gambia|2020	Africa|hCoV-19/Morocco/HMIMV-Rabat1462-04/2020|EPI ISL 471460|B.1|Morocco|2020-04-19	0.0004033411	Africa
Africa|hCoV-19/Gambia/NPHL-2785/2020|EPI ISL 561297|B.1.1.242|Gambia|2020-07-27	Africa|hCoV-19/Morocco/HMIMV-Rabat1462-04/2020|EPI ISL 471460|B.1|Morocco|2020-04-19	0.0005042477	Africa
Africa|hCoV-19/Gambia/NPHL-2790/2020|EPI ISL 561298|B.1.1.293|Gambia|2020	Africa|hCoV-19/Morocco/HMIMV-Rabat1462-04/2020|EPI ISL 471460|B.1|Morocco|2020-04-19	0.0005378912	Africa
Africa|hCoV-19/Gambia/NPHL-2825/2020|EPI ISL 561299|B.1.5.12|Gambia|2020	Africa|hCoV-19/Morocco/HMIMV-Rabat1462-04/2020|EPI ISL 471460|B.1|Morocco|2020-04-19	0.0004032950	Africa
Africa|hCoV-19/Gambia/NPHL-287/2020|EPI ISL 561300|B.1.1.293|Gambia|2020	Africa|hCoV-19/Morocco/HMIMV-Rabat1462-04/2020|EPI ISL 471460|B.1|Morocco|2020-04-19	0.0005042679	Africa
Africa|hCoV-19/Gambia/NPHL-2889/2020|EPI ISL 561301|B.1.5.12|Gambia|2020	Africa|hCoV-19/Morocco/HMIMV-Rabat1462-04/2020|EPI ISL 471460|B.1|Morocco|2020-04-19	0.0004447774	Africa
Africa|hCoV-19/Gambia/NPHL-2892/2020|EPI ISL 561302|B.1.5.12|Gambia|2020-09-07	Africa|hCoV-19/Morocco/HMIMV-Rabat1462-04/2020|EPI ISL 471460|B.1|Morocco|2020-04-19	0.0004447774	Africa
Africa|hCoV-19/Gambia/NPHL-290/2020|EPI ISL 561303|B.1.1.293|Gambia|2020	Africa|hCoV-19/Morocco/HMIMV-Rabat1462-04/2020|EPI ISL 471460|B.1|Morocco|2020-04-19	0.0004706151	Africa
Africa|hCoV-19/Gambia/NPHL-2909/2020|EPI ISL 561304|B.1.1.293|Gambia|2020-07-26	Africa|hCoV-19/Morocco/HMIMV-Rabat1462-04/2020|EPI ISL 471460|B.1|Morocco|2020-04-19	0.0005042628	Africa
Africa|hCoV-19/Gambia/NPHL-2984/2020|EPI ISL 561307|B.1.1.293|Gambia|2020	Africa|hCoV-19/Morocco/HMIMV-Rabat1462-04/2020|EPI ISL 471460|B.1|Morocco|2020-04-19	0.0005379146	Africa
Africa|hCoV-19/Gambia/NPHL-299/2020|EPI ISL 561308|B.1.1.293|Gambia|2020	Africa|hCoV-19/Morocco/HMIMV-Rabat1462-04/2020|EPI ISL 471460|B.1|Morocco|2020-04-19	0.0005042509	Africa
Africa|hCoV-19/Gambia/NPHL-3047/2020|EPI ISL 561309|B.1.5.12|Gambia|2020-07-28	Africa|hCoV-19/Morocco/HMIMV-Rabat1462-04/2020|EPI ISL 471460|B.1|Morocco|2020-04-19	0.0004411557	Africa
Africa|hCoV-19/Gambia/NPHL-3055/2020|EPI ISL 561310|B.1.5.12|Gambia|2020-07-17	Africa|hCoV-19/Morocco/HMIMV-Rabat1462-04/2020|EPI ISL 471460|B.1|Morocco|2020-04-19	0.0004369600	Africa
Africa|hCoV-19/Gambia/NPHL-3062/2020|EPI ISL 561311|B.1.5.12|Gambia|2020	Africa|hCoV-19/Morocco/HMIMV-Rabat1462-04/2020|EPI ISL 471460|B.1|Morocco|2020-04-19	0.0004411557	Africa
Africa|hCoV-19/Gambia/NPHL-3079/2020|EPI ISL 561312|B.1.5.12|Gambia|2020-07-27	Africa|hCoV-19/Morocco/HMIMV-Rabat1462-04/2020|EPI ISL 471460|B.1|Morocco|2020-04-19	0.0004447774	Africa
Africa|hCoV-19/Gambia/NPHL-3206/2020|EPI ISL 561313|B.1.1.293|Gambia|2020	Africa|hCoV-19/Morocco/HMIMV-Rabat1462-04/2020|EPI ISL 471460|B.1|Morocco|2020-04-19	0.0005715343	Africa
Africa|hCoV-19/Gambia/NPHL-3254/2020|EPI ISL 561315|B.1.5.12|Gambia|2020-07-28	Africa|hCoV-19/Morocco/HMIMV-Rabat1462-04/2020|EPI ISL 471460|B.1|Morocco|2020-04-19	0.0004405131	Africa
Africa|hCoV-19/Gambia/NPHL-3281/2020|EPI ISL 561316|B.1.1|Gambia|2020-07-28	Africa|hCoV-19/Morocco/HMIMV-Rabat1462-04/2020|EPI ISL 471460|B.1|Morocco|2020-04-19	0.0005222965	Africa
Africa|hCoV-19/Gambia/NPHL-483B/2020|EPI ISL 561318|B.1.1|Gambia|2020	Africa|hCoV-19/Morocco/HMIMV-Rabat1462-04/2020|EPI ISL 471460|B.1|Morocco|2020-04-19	0.0005225112	Africa
Africa|hCoV-19/Gambia/NPHL-704/2020|EPI ISL 561320|B.1.1.293|Gambia|2020	Africa|hCoV-19/Morocco/HMIMV-Rabat1462-04/2020|EPI ISL 471460|B.1|Morocco|2020-04-19	0.0007243025	Africa
Africa|hCoV-19/Gambia/NPHL-737/2020|EPI ISL 561323|B.1.1.293|Gambia|2020	Africa|hCoV-19/Morocco/HMIMV-Rabat1462-04/2020|EPI ISL 471460|B.1|Morocco|2020-04-19	0.0004481563	Africa
Africa|hCoV-19/Gambia/NPHL-748/2020|EPI ISL 561324|B.1.1|Gambia|2020	Africa|hCoV-19/Morocco/HMIMV-Rabat1462-04/2020|EPI ISL 471460|B.1|Morocco|2020-04-19	0.0005042797	Africa
Africa|hCoV-19/Gambia/NPHL-758/2020|EPI ISL 561326|B.1.1.293|Gambia|2020	Africa|hCoV-19/Morocco/HMIMV-Rabat1462-04/2020|EPI ISL 471460|B.1|Morocco|2020-04-19	0.0003443972	Africa
Africa|hCoV-19/Gambia/NPHL-760/2020|EPI ISL 561327|B.1.5|Gambia|2020	Africa|hCoV-19/Morocco/HMIMV-Rabat1462-04/2020|EPI ISL 471460|B.1|Morocco|2020-04-19	0.0002708894	Africa
Africa|hCoV-19/Gambia/NPHL-790/2020|EPI ISL 561329|B.1.5|Gambia|2020	Africa|hCoV-19/Morocco/HMIMV-Rabat1462-04/2020|EPI ISL 471460|B.1|Morocco|2020-04-19	0.0002389626	Africa
Africa|hCoV-19/Gambia/NPHL-923/2020|EPI ISL 561330|B.1.5.12|Gambia|2020	Africa|hCoV-19/Morocco/HMIMV-Rabat1462-04/2020|EPI ISL 471460|B.1|Morocco|2020-04-19	0.0003360882	Africa
Africa|hCoV-19/Gambia/NPHL-930/2020|EPI ISL 561331|B.1.5|Gambia|2020	Africa|hCoV-19/Morocco/HMIMV-Rabat1462-04/2020|EPI ISL 471460|B.1|Morocco|2020-04-19	0.0002731085	Africa
Africa|hCoV-19/Gambia/NPHL-941/2020|EPI ISL 561332|B.1.5.12|Gambia|2020	Africa|hCoV-19/Morocco/HMIMV-Rabat1462-04/2020|EPI ISL 471460|B.1|Morocco|2020-04-19	0.0003696958	Africa
Africa|hCoV-19/Gambia/NPHL-956/2020|EPI ISL 561334|B.1.5.12|Gambia|2020	Africa|hCoV-19/Morocco/HMIMV-Rabat1462-04/2020|EPI ISL 471460|B.1|Morocco|2020-04-19	0.0003754923	Africa
Africa|hCoV-19/Ghana/1651 S3/2020|EPI ISL 422387|A.11|Ghana|2020-03-25	Africa|hCoV-19/Morocco/HMIMV-Rabat1462-04/2020|EPI ISL 471460|B.1|Morocco|2020-04-19	0.0005594088	Africa
Africa|hCoV-19/Ghana/1659 S14/2020|EPI ISL 422405|B.1.220|Ghana|2020-03-25	Africa|hCoV-19/Morocco/HMIMV-Rabat1462-04/2020|EPI ISL 471460|B.1|Morocco|2020-04-19	0.0002801459	Africa
Africa|hCoV-19/Ghana/2230 S4/2020|EPI ISL 422390|B.40|Ghana|2020-03-25	Africa|hCoV-19/Morocco/HMIMV-Rabat1462-04/2020|EPI ISL 471460|B.1|Morocco|2020-04-19	0.0005101908	Africa
Africa|hCoV-19/Ghana/2333 S5/2020|EPI ISL 422394|B.1.3|Ghana|2020-03-27	Africa|hCoV-19/Morocco/HMIMV-Rabat1462-04/2020|EPI ISL 471460|B.1|Morocco|2020-04-19	0.0004112081	Africa
Africa|hCoV-19/Ghana/2573 S27/2020|EPI ISL 515082|A|Ghana|2020-03-29	Africa|hCoV-19/Morocco/HMIMV-Rabat1462-04/2020|EPI ISL 471460|B.1|Morocco|2020-04-19	0.0007104743	Africa
Africa|hCoV-19/Ghana/2666 S32/2020|EPI ISL 515083|A|Ghana|2020-03-27	Africa|hCoV-19/Morocco/HMIMV-Rabat1462-04/2020|EPI ISL 471460|B.1|Morocco|2020-04-19	0.0002399289	Africa
Africa|hCoV-19/Ghana/2709 S25/2020|EPI ISL 515084|B.1|Ghana|2020-03-28	Africa|hCoV-19/Morocco/HMIMV-Rabat1462-04/2020|EPI ISL 471460|B.1|Morocco|2020-04-19	0.0003027510	Africa
Africa|hCoV-19/Ghana/2828 S6/2020|EPI ISL 422397|A.11|Ghana|2020-03-29	Africa|hCoV-19/Morocco/HMIMV-Rabat1462-04/2020|EPI ISL 471460|B.1|Morocco|2020-04-19	0.0007156621	Africa
Africa|hCoV-19/Ghana/2852 S30/2020|EPI ISL 515085|B.6|Ghana|2020-03-28	Africa|hCoV-19/Morocco/HMIMV-Rabat1462-04/2020|EPI ISL 471460|B.1|Morocco|2020-04-19	0.0003420815	Africa
Africa|hCoV-19/Ghana/2914 S8/2020|EPI ISL 422399|B.1.1|Ghana|2020-03-30	Africa|hCoV-19/Morocco/HMIMV-Rabat1462-04/2020|EPI ISL 471460|B.1|Morocco|2020-04-19	0.0003815130	Africa
Africa|hCoV-19/Ghana/34927 S20/2020|EPI ISL 515086|A.11|Ghana|2020-05-23	Africa|hCoV-19/Morocco/HMIMV-Rabat1462-04/2020|EPI ISL 471460|B.1|Morocco|2020-04-19	0.0006110343	Africa
Africa|hCoV-19/Ghana/34928 S21/2020|EPI ISL 515087|A.11|Ghana|2020-05-23	Africa|hCoV-19/Morocco/HMIMV-Rabat1462-04/2020|EPI ISL 471460|B.1|Morocco|2020-04-19	0.0007152576	Africa
Africa|hCoV-19/Ghana/34980 S22/2020|EPI ISL 515088|B.1.1|Ghana|2020-05-23	Africa|hCoV-19/Morocco/HMIMV-Rabat1462-04/2020|EPI ISL 471460|B.1|Morocco|2020-04-19	0.0003812526	Africa
Africa|hCoV-19/Ghana/34983 S40/2020|EPI ISL 515089|B.1.1|Ghana|2020-05-23	Africa|hCoV-19/Morocco/HMIMV-Rabat1462-04/2020|EPI ISL 471460|B.1|Morocco|2020-04-19	0.0004437469	Africa
Africa|hCoV-19/Ghana/35012 S17/2020|EPI ISL 515090|B.1.1|Ghana|2020-05-23	Africa|hCoV-19/Morocco/HMIMV-Rabat1462-04/2020|EPI ISL 471460|B.1|Morocco|2020-04-19	0.0004370057	Africa
Africa|hCoV-19/Ghana/35019 S18/2020|EPI ISL 515091|B.1.1|Ghana|2020-05-23	Africa|hCoV-19/Morocco/HMIMV-Rabat1462-04/2020|EPI ISL 471460|B.1|Morocco|2020-04-19	0.0003439047	Africa
Africa|hCoV-19/Ghana/35183 S24/2020|EPI ISL 515092|A|Ghana|2020-05-24	Africa|hCoV-19/Morocco/HMIMV-Rabat1462-04/2020|EPI ISL 471460|B.1|Morocco|2020-04-19	0.0001738672	Africa
Africa|hCoV-19/Ghana/35280 S41/2020|EPI ISL 515093|A|Ghana|2020-05-24	Africa|hCoV-19/Morocco/HMIMV-Rabat1462-04/2020|EPI ISL 471460|B.1|Morocco|2020-04-19	0.0006201845	Africa
Africa|hCoV-19/Ghana/35394 S49/2020|EPI ISL 515094|B.1.1.307|Ghana|2020-05-24	Africa|hCoV-19/Morocco/HMIMV-Rabat1462-04/2020|EPI ISL 471460|B.1|Morocco|2020-04-19	0.0003791150	Africa
Africa|hCoV-19/Ghana/35466 S19/2020|EPI ISL 515095|B.1.1|Ghana|2020-05-24	Africa|hCoV-19/Morocco/HMIMV-Rabat1462-04/2020|EPI ISL 471460|B.1|Morocco|2020-04-19	0.0004094741	Africa
Africa|hCoV-19/Ghana/35563 S37/2020|EPI ISL 515096|A.11|Ghana|2020-05-24	Africa|hCoV-19/Morocco/HMIMV-Rabat1462-04/2020|EPI ISL 471460|B.1|Morocco|2020-04-19	0.0006723823	Africa
Africa|hCoV-19/Ghana/36523 S23/2020|EPI ISL 515097|A|Ghana|2020-05-27	Africa|hCoV-19/Morocco/HMIMV-Rabat1462-04/2020|EPI ISL 471460|B.1|Morocco|2020-04-19	0.0002054148	Africa
Africa|hCoV-19/Ghana/81216 S36/2020|EPI ISL 515098|A|Ghana|2020-05-20	Africa|hCoV-19/Morocco/HMIMV-Rabat1462-04/2020|EPI ISL 471460|B.1|Morocco|2020-04-19	0.0007100250	Africa
Africa|hCoV-19/Ghana/81219 S34/2020|EPI ISL 515099|B.1.1|Ghana|2020-05-20	Africa|hCoV-19/Morocco/HMIMV-Rabat1462-04/2020|EPI ISL 471460|B.1|Morocco|2020-04-19	0.0003414044	Africa
Africa|hCoV-19/Ghana/82879 S48/2020|EPI ISL 515100|B.1|Ghana|2020-05-20	Africa|hCoV-19/Morocco/HMIMV-Rabat1462-04/2020|EPI ISL 471460|B.1|Morocco|2020-04-19	0.0004397295	Africa
Africa|hCoV-19/Ghana/83637 S29/2020|EPI ISL 515101|B.1.1|Ghana|2020-05-22	Africa|hCoV-19/Morocco/HMIMV-Rabat1462-04/2020|EPI ISL 471460|B.1|Morocco|2020-04-19	0.0003713780	Africa
Africa|hCoV-19/Ghana/84049 S31/2020|EPI ISL 515102|B.1|Ghana|2020-05-25	Africa|hCoV-19/Morocco/HMIMV-Rabat1462-04/2020|EPI ISL 471460|B.1|Morocco|2020-04-19	0.0004716757	Africa
Africa|hCoV-19/Ghana/84162 S45/2020|EPI ISL 515103|A|Ghana|2020-04-25	Africa|hCoV-19/Morocco/HMIMV-Rabat1462-04/2020|EPI ISL 471460|B.1|Morocco|2020-04-19	0.0005857317	Africa
Africa|hCoV-19/Ghana/84182 S43/2020|EPI ISL 515104|B.1.1|Ghana|2020-05-25	Africa|hCoV-19/Morocco/HMIMV-Rabat1462-04/2020|EPI ISL 471460|B.1|Morocco|2020-04-19	0.0004778614	Africa
Africa|hCoV-19/Ghana/84210 S44/2020|EPI ISL 515105|A|Ghana|2020-05-24	Africa|hCoV-19/Morocco/HMIMV-Rabat1462-04/2020|EPI ISL 471460|B.1|Morocco|2020-04-19	0.0006453442	Africa
Africa|hCoV-19/Ghana/84218 S47/2020|EPI ISL 515106|A|Ghana|2020-05-25	Africa|hCoV-19/Morocco/HMIMV-Rabat1462-04/2020|EPI ISL 471460|B.1|Morocco|2020-04-19	0.0007242275	Africa
Africa|hCoV-19/Ghana/84260 S28/2020|EPI ISL 515107|A|Ghana|2020-05-25	Africa|hCoV-19/Morocco/HMIMV-Rabat1462-04/2020|EPI ISL 471460|B.1|Morocco|2020-04-19	0.0006106757	Africa
Africa|hCoV-19/Ghana/84279 S42/2020|EPI ISL 515108|B.1|Ghana|2020-05-25	Africa|hCoV-19/Morocco/HMIMV-Rabat1462-04/2020|EPI ISL 471460|B.1|Morocco|2020-04-19	0.0004747783	Africa
Africa|hCoV-19/Ghana/84301 S35/2020|EPI ISL 515109|A.11|Ghana|2020-05-24	Africa|hCoV-19/Morocco/HMIMV-Rabat1462-04/2020|EPI ISL 471460|B.1|Morocco|2020-04-19	0.0005966372	Africa
Africa|hCoV-19/Ghana/84430 S51/2020|EPI ISL 515110|B.1.1.307|Ghana|2020-05-25	Africa|hCoV-19/Morocco/HMIMV-Rabat1462-04/2020|EPI ISL 471460|B.1|Morocco|2020-04-19	0.0003722273	Africa
Africa|hCoV-19/Ghana/84438 S50/2020|EPI ISL 515111|A|Ghana|2020-05-24	Africa|hCoV-19/Morocco/HMIMV-Rabat1462-04/2020|EPI ISL 471460|B.1|Morocco|2020-04-19	0.0006084058	Africa
Africa|hCoV-19/Ghana/84484 S16/2020|EPI ISL 515112|B.1.1|Ghana|2020-05-25	Africa|hCoV-19/Morocco/HMIMV-Rabat1462-04/2020|EPI ISL 471460|B.1|Morocco|2020-04-19	0.0004482180	Africa
Africa|hCoV-19/Ghana/KATH23/2020|EPI ISL 515181|A.11|Ghana|2020-03-22	Africa|hCoV-19/Morocco/HMIMV-Rabat1462-04/2020|EPI ISL 471460|B.1|Morocco|2020-04-19	0.0005715287	Africa
Africa|hCoV-19/Ghana/TTH10/2020|EPI ISL 515182|A|Ghana|2020-03-27	Africa|hCoV-19/Morocco/HMIMV-Rabat1462-04/2020|EPI ISL 471460|B.1|Morocco|2020-04-19	0.0005378443	Africa
Africa|hCoV-19/Ghana/TTH11/2020|EPI ISL 515183|A|Ghana|2020-03-27	Africa|hCoV-19/Morocco/HMIMV-Rabat1462-04/2020|EPI ISL 471460|B.1|Morocco|2020-04-19	0.0005396215	Africa
Africa|hCoV-19/Ghana/TTH6/2020|EPI ISL 515248|A|Ghana|2020-03-27	Africa|hCoV-19/Morocco/HMIMV-Rabat1462-04/2020|EPI ISL 471460|B.1|Morocco|2020-04-19	0.0005647190	Africa
Africa|hCoV-19/Kenya/C1092/2020|EPI ISL 457849|B.1.5|Kenya|2020-04-18	Africa|hCoV-19/Morocco/HMIMV-Rabat1462-04/2020|EPI ISL 471460|B.1|Morocco|2020-04-19	0.0002448844	Africa
Africa|hCoV-19/Kenya/C1102/2020|EPI ISL 568708|B.1.5|Kenya|2020-04-19	Africa|hCoV-19/Morocco/HMIMV-Rabat1462-04/2020|EPI ISL 471460|B.1|Morocco|2020-04-19	0.0003083791	Africa
Africa|hCoV-19/Kenya/C1162/2020|EPI ISL 457850|B.1.5|Kenya|2020-04-19	Africa|hCoV-19/Morocco/HMIMV-Rabat1462-04/2020|EPI ISL 471460|B.1|Morocco|2020-04-19	0.0002423122	Africa
Africa|hCoV-19/Kenya/C1216/2020|EPI ISL 457854|B.1.5|Kenya|2020-04-19	Africa|hCoV-19/Morocco/HMIMV-Rabat1462-04/2020|EPI ISL 471460|B.1|Morocco|2020-04-19	0.0002688661	Africa
Africa|hCoV-19/Kenya/C1292/2020|EPI ISL 457856|B|Kenya|2020-04-20	Africa|hCoV-19/Morocco/HMIMV-Rabat1462-04/2020|EPI ISL 471460|B.1|Morocco|2020-04-19	0.0002742317	Africa
Africa|hCoV-19/Kenya/C1357/2020|EPI ISL 457858|B.1.5|Kenya|2020-04-20	Africa|hCoV-19/Morocco/HMIMV-Rabat1462-04/2020|EPI ISL 471460|B.1|Morocco|2020-04-19	0.0002107278	Africa
Africa|hCoV-19/Kenya/C1422/2020|EPI ISL 457861|B.1|Kenya|2020-04-20	Africa|hCoV-19/Morocco/HMIMV-Rabat1462-04/2020|EPI ISL 471460|B.1|Morocco|2020-04-19	0.0002469905	Africa
Africa|hCoV-19/Kenya/C1499/2020|EPI ISL 457863|B.1.5|Kenya|2020-04-20	Africa|hCoV-19/Morocco/HMIMV-Rabat1462-04/2020|EPI ISL 471460|B.1|Morocco|2020-04-19	0.0002742071	Africa
Africa|hCoV-19/Kenya/C1646/2020|EPI ISL 457865|B.1.5|Kenya|2020-04-21	Africa|hCoV-19/Morocco/HMIMV-Rabat1462-04/2020|EPI ISL 471460|B.1|Morocco|2020-04-19	0.0002131756	Africa
Africa|hCoV-19/Kenya/C1739/2020|EPI ISL 457866|B|Kenya|2020-04-22	Africa|hCoV-19/Morocco/HMIMV-Rabat1462-04/2020|EPI ISL 471460|B.1|Morocco|2020-04-19	0.0002462755	Africa
Africa|hCoV-19/Kenya/C1751/2020|EPI ISL 457867|B.1.5|Kenya|2020-04-22	Africa|hCoV-19/Morocco/HMIMV-Rabat1462-04/2020|EPI ISL 471460|B.1|Morocco|2020-04-19	0.0002352372	Africa
Africa|hCoV-19/Kenya/C21582/2020|EPI ISL 568872|B.1|Kenya|2020-06-22	Africa|hCoV-19/Morocco/HMIMV-Rabat1462-04/2020|EPI ISL 471460|B.1|Morocco|2020-04-19	0.0005042290	Africa
Africa|hCoV-19/Kenya/C22/2020|EPI ISL 457845|B.1.5|Kenya|2020-03-17	Africa|hCoV-19/Morocco/HMIMV-Rabat1462-04/2020|EPI ISL 471460|B.1|Morocco|2020-04-19	0.0002461458	Africa
Africa|hCoV-19/Kenya/C2439/2020|EPI ISL 457877|B.1.5|Kenya|2020-04-24	Africa|hCoV-19/Morocco/HMIMV-Rabat1462-04/2020|EPI ISL 471460|B.1|Morocco|2020-04-19	0.0003055368	Africa
Africa|hCoV-19/Kenya/C2449/2020|EPI ISL 457878|B.1.5|Kenya|2020-04-24	Africa|hCoV-19/Morocco/HMIMV-Rabat1462-04/2020|EPI ISL 471460|B.1|Morocco|2020-04-19	0.0002085123	Africa
Africa|hCoV-19/Kenya/C2469/2020|EPI ISL 457879|B.1.5|Kenya|2020-04-24	Africa|hCoV-19/Morocco/HMIMV-Rabat1462-04/2020|EPI ISL 471460|B.1|Morocco|2020-04-19	0.0002387263	Africa
Africa|hCoV-19/Kenya/C253/2020|EPI ISL 457868|B.1|Kenya|2020-04-03	Africa|hCoV-19/Morocco/HMIMV-Rabat1462-04/2020|EPI ISL 471460|B.1|Morocco|2020-04-19	0.0002688597	Africa
Africa|hCoV-19/Kenya/C256/2020|EPI ISL 568697|B.1.5|Kenya|2020-04-04	Africa|hCoV-19/Morocco/HMIMV-Rabat1462-04/2020|EPI ISL 471460|B.1|Morocco|2020-04-19	0.0002793215	Africa
Africa|hCoV-19/Kenya/C2582/2020|EPI ISL 457883|B.1.5|Kenya|2020-04-25	Africa|hCoV-19/Morocco/HMIMV-Rabat1462-04/2020|EPI ISL 471460|B.1|Morocco|2020-04-19	0.0002767548	Africa
Africa|hCoV-19/Kenya/C2685/2020|EPI ISL 457884|B.1.5|Kenya|2020-04-25	Africa|hCoV-19/Morocco/HMIMV-Rabat1462-04/2020|EPI ISL 471460|B.1|Morocco|2020-04-19	0.0002693330	Africa
Africa|hCoV-19/Kenya/C2777/2020|EPI ISL 457887|B.1|Kenya|2020-04-26	Africa|hCoV-19/Morocco/HMIMV-Rabat1462-04/2020|EPI ISL 471460|B.1|Morocco|2020-04-19	0.0002131680	Africa
Africa|hCoV-19/Kenya/C2826/2020|EPI ISL 457891|B.1.5|Kenya|2020-04-27	Africa|hCoV-19/Morocco/HMIMV-Rabat1462-04/2020|EPI ISL 471460|B.1|Morocco|2020-04-19	0.0002376082	Africa
Africa|hCoV-19/Kenya/C2847/2020|EPI ISL 457892|B.1.5|Kenya|2020-04-27	Africa|hCoV-19/Morocco/HMIMV-Rabat1462-04/2020|EPI ISL 471460|B.1|Morocco|2020-04-19	0.0002107501	Africa
Africa|hCoV-19/Kenya/C293/2020|EPI ISL 457871|A|Kenya|2020-04-04	Africa|hCoV-19/Morocco/HMIMV-Rabat1462-04/2020|EPI ISL 471460|B.1|Morocco|2020-04-19	0.0005576346	Africa
Africa|hCoV-19/Kenya/C310/2020|EPI ISL 457874|B.4|Kenya|2020-04-04	Africa|hCoV-19/Morocco/HMIMV-Rabat1462-04/2020|EPI ISL 471460|B.1|Morocco|2020-04-19	0.0006854058	Africa
Africa|hCoV-19/Kenya/C3129/2020|EPI ISL 457897|B.1.5|Kenya|2020-04-28	Africa|hCoV-19/Morocco/HMIMV-Rabat1462-04/2020|EPI ISL 471460|B.1|Morocco|2020-04-19	0.0002702801	Africa
Africa|hCoV-19/Kenya/C314/2020|EPI ISL 457875|A|Kenya|2020-04-04	Africa|hCoV-19/Morocco/HMIMV-Rabat1462-04/2020|EPI ISL 471460|B.1|Morocco|2020-04-19	0.0006051136	Africa
Africa|hCoV-19/Kenya/C316/2020|EPI ISL 457876|B.4|Kenya|2020-04-04	Africa|hCoV-19/Morocco/HMIMV-Rabat1462-04/2020|EPI ISL 471460|B.1|Morocco|2020-04-19	0.0007263510	Africa
Africa|hCoV-19/Kenya/C3194/2020|EPI ISL 457901|B.1.5|Kenya|2020-04-28	Africa|hCoV-19/Morocco/HMIMV-Rabat1462-04/2020|EPI ISL 471460|B.1|Morocco|2020-04-19	0.0003113554	Africa
Africa|hCoV-19/Kenya/C3205/2020|EPI ISL 457902|B.1.5|Kenya|2020-04-28	Africa|hCoV-19/Morocco/HMIMV-Rabat1462-04/2020|EPI ISL 471460|B.1|Morocco|2020-04-19	0.0002401347	Africa
Africa|hCoV-19/Kenya/C3208/2020|EPI ISL 457903|B.1.5|Kenya|2020-04-28	Africa|hCoV-19/Morocco/HMIMV-Rabat1462-04/2020|EPI ISL 471460|B.1|Morocco|2020-04-19	0.0002452403	Africa
Africa|hCoV-19/Kenya/C3381/2020|EPI ISL 568714|B.1.5|Kenya|2020-04-30	Africa|hCoV-19/Morocco/HMIMV-Rabat1462-04/2020|EPI ISL 471460|B.1|Morocco|2020-04-19	0.0002715578	Africa
Africa|hCoV-19/Kenya/C3427/2020|EPI ISL 457906|B.1.5|Kenya|2020-04-29	Africa|hCoV-19/Morocco/HMIMV-Rabat1462-04/2020|EPI ISL 471460|B.1|Morocco|2020-04-19	0.0002712990	Africa
Africa|hCoV-19/Kenya/C3457/2020|EPI ISL 568715|B.1|Kenya|2020-04-30	Africa|hCoV-19/Morocco/HMIMV-Rabat1462-04/2020|EPI ISL 471460|B.1|Morocco|2020-04-19	0.0003462332	Africa
Africa|hCoV-19/Kenya/C3739/2020|EPI ISL 568717|B.1.5|Kenya|2020-05-04	Africa|hCoV-19/Morocco/HMIMV-Rabat1462-04/2020|EPI ISL 471460|B.1|Morocco|2020-04-19	0.0002376083	Africa
Africa|hCoV-19/Kenya/C389/2020|EPI ISL 568698|B.1.5|Kenya|2020-04-07	Africa|hCoV-19/Morocco/HMIMV-Rabat1462-04/2020|EPI ISL 471460|B.1|Morocco|2020-04-19	0.0002397153	Africa
Africa|hCoV-19/Kenya/C3980/2020|EPI ISL 568719|B.1|Kenya|2020-05-05	Africa|hCoV-19/Morocco/HMIMV-Rabat1462-04/2020|EPI ISL 471460|B.1|Morocco|2020-04-19	0.0002734297	Africa
Africa|hCoV-19/Kenya/C4083/2020|EPI ISL 568721|B.1.5|Kenya|2020-05-05	Africa|hCoV-19/Morocco/HMIMV-Rabat1462-04/2020|EPI ISL 471460|B.1|Morocco|2020-04-19	0.0002104399	Africa
Africa|hCoV-19/Kenya/C4195/2020|EPI ISL 568723|B.1.5|Kenya|2020-06-05	Africa|hCoV-19/Morocco/HMIMV-Rabat1462-04/2020|EPI ISL 471460|B.1|Morocco|2020-04-19	0.0002376165	Africa
Africa|hCoV-19/Kenya/C4199/2020|EPI ISL 568724|B.1.5|Kenya|2020-05-06	Africa|hCoV-19/Morocco/HMIMV-Rabat1462-04/2020|EPI ISL 471460|B.1|Morocco|2020-04-19	0.0002742909	Africa
Africa|hCoV-19/Kenya/C4214/2020|EPI ISL 568725|B.1|Kenya|2020-06-05	Africa|hCoV-19/Morocco/HMIMV-Rabat1462-04/2020|EPI ISL 471460|B.1|Morocco|2020-04-19	0.0002688479	Africa
Africa|hCoV-19/Kenya/C4419/2020|EPI ISL 568727|B.1|Kenya|2020-05-07	Africa|hCoV-19/Morocco/HMIMV-Rabat1462-04/2020|EPI ISL 471460|B.1|Morocco|2020-04-19	0.0003363980	Africa
Africa|hCoV-19/Kenya/C4420/2020|EPI ISL 568728|B.1.5|Kenya|2020-05-07	Africa|hCoV-19/Morocco/HMIMV-Rabat1462-04/2020|EPI ISL 471460|B.1|Morocco|2020-04-19	0.0002768148	Africa
Africa|hCoV-19/Kenya/C4585/2020|EPI ISL 568730|B.1.5|Kenya|2020-05-08	Africa|hCoV-19/Morocco/HMIMV-Rabat1462-04/2020|EPI ISL 471460|B.1|Morocco|2020-04-19	0.0002715696	Africa
Africa|hCoV-19/Kenya/C460/2020|EPI ISL 457910|B.1.5|Kenya|2020-04-08	Africa|hCoV-19/Morocco/HMIMV-Rabat1462-04/2020|EPI ISL 471460|B.1|Morocco|2020-04-19	0.0002436699	Africa
Africa|hCoV-19/Kenya/C4691/2020|EPI ISL 568733|B.1.5|Kenya|2020-05-09	Africa|hCoV-19/Morocco/HMIMV-Rabat1462-04/2020|EPI ISL 471460|B.1|Morocco|2020-04-19	0.0002408699	Africa
Africa|hCoV-19/Kenya/C4710/2020|EPI ISL 568735|B.1.5|Kenya|2020-05-08	Africa|hCoV-19/Morocco/HMIMV-Rabat1462-04/2020|EPI ISL 471460|B.1|Morocco|2020-04-19	0.0003360995	Africa
Africa|hCoV-19/Kenya/C4717/2020|EPI ISL 568737|B.1.5|Kenya|2020-05-08	Africa|hCoV-19/Morocco/HMIMV-Rabat1462-04/2020|EPI ISL 471460|B.1|Morocco|2020-04-19	0.0002483485	Africa
Africa|hCoV-19/Kenya/C4872/2020|EPI ISL 568741|B.1.5|Kenya|2020-05-08	Africa|hCoV-19/Morocco/HMIMV-Rabat1462-04/2020|EPI ISL 471460|B.1|Morocco|2020-04-19	0.0002741189	Africa
Africa|hCoV-19/Kenya/C4895/2020|EPI ISL 568742|B.1.5|Kenya|2020-05-08	Africa|hCoV-19/Morocco/HMIMV-Rabat1462-04/2020|EPI ISL 471460|B.1|Morocco|2020-04-19	0.0003429568	Africa
Africa|hCoV-19/Kenya/C5008/2020|EPI ISL 568744|B.1|Kenya|2020-05-08	Africa|hCoV-19/Morocco/HMIMV-Rabat1462-04/2020|EPI ISL 471460|B.1|Morocco|2020-04-19	0.0002797806	Africa
Africa|hCoV-19/Kenya/C5011/2020|EPI ISL 568745|B.1.5|Kenya|2020-05-08	Africa|hCoV-19/Morocco/HMIMV-Rabat1462-04/2020|EPI ISL 471460|B.1|Morocco|2020-04-19	0.0003085592	Africa
Africa|hCoV-19/Kenya/C5119/2020|EPI ISL 568750|B.1|Kenya|2020-05-09	Africa|hCoV-19/Morocco/HMIMV-Rabat1462-04/2020|EPI ISL 471460|B.1|Morocco|2020-04-19	0.0002715882	Africa
Africa|hCoV-19/Kenya/C5177/2020|EPI ISL 568752|B.1.5|Kenya|2020-05-09	Africa|hCoV-19/Morocco/HMIMV-Rabat1462-04/2020|EPI ISL 471460|B.1|Morocco|2020-04-19	0.0002743230	Africa
Africa|hCoV-19/Kenya/C5178/2020|EPI ISL 568753|B.1.5|Kenya|2020-05-09	Africa|hCoV-19/Morocco/HMIMV-Rabat1462-04/2020|EPI ISL 471460|B.1|Morocco|2020-04-19	0.0002470860	Africa
Africa|hCoV-19/Kenya/C5246/2020|EPI ISL 568754|B.1.5|Kenya|2020-05-09	Africa|hCoV-19/Morocco/HMIMV-Rabat1462-04/2020|EPI ISL 471460|B.1|Morocco|2020-04-19	0.0002718683	Africa
Africa|hCoV-19/Kenya/C5288/2020|EPI ISL 568755|B.1.5|Kenya|2020-05-10	Africa|hCoV-19/Morocco/HMIMV-Rabat1462-04/2020|EPI ISL 471460|B.1|Morocco|2020-04-19	0.0003464588	Africa
Africa|hCoV-19/Kenya/C5289/2020|EPI ISL 568756|B.1.5|Kenya|2020-05-10	Africa|hCoV-19/Morocco/HMIMV-Rabat1462-04/2020|EPI ISL 471460|B.1|Morocco|2020-04-19	0.0002117834	Africa
Africa|hCoV-19/Kenya/C5328/2020|EPI ISL 568760|B.1.5|Kenya|2020-05-10	Africa|hCoV-19/Morocco/HMIMV-Rabat1462-04/2020|EPI ISL 471460|B.1|Morocco|2020-04-19	0.0002743722	Africa
Africa|hCoV-19/Kenya/C5335/2020|EPI ISL 568762|B.1.5|Kenya|2020-05-10	Africa|hCoV-19/Morocco/HMIMV-Rabat1462-04/2020|EPI ISL 471460|B.1|Morocco|2020-04-19	0.0002746082	Africa
Africa|hCoV-19/Kenya/C5384/2020|EPI ISL 568764|B.1.5|Kenya|2020-05-10	Africa|hCoV-19/Morocco/HMIMV-Rabat1462-04/2020|EPI ISL 471460|B.1|Morocco|2020-04-19	0.0003360882	Africa
Africa|hCoV-19/Kenya/C54/2020|EPI ISL 457847|B.1|Kenya|2020-03-24	Africa|hCoV-19/Morocco/HMIMV-Rabat1462-04/2020|EPI ISL 471460|B.1|Morocco|2020-04-19	0.0003082287	Africa
Africa|hCoV-19/Kenya/C544/2020|EPI ISL 457911|B.1.5|Kenya|2020-04-10	Africa|hCoV-19/Morocco/HMIMV-Rabat1462-04/2020|EPI ISL 471460|B.1|Morocco|2020-04-19	0.0002436784	Africa
Africa|hCoV-19/Kenya/C5442/2020|EPI ISL 568767|B.1.5|Kenya|2020-05-10	Africa|hCoV-19/Morocco/HMIMV-Rabat1462-04/2020|EPI ISL 471460|B.1|Morocco|2020-04-19	0.0003055368	Africa
Africa|hCoV-19/Kenya/C569/2020|EPI ISL 568700|B.1|Kenya|2020-04-12	Africa|hCoV-19/Morocco/HMIMV-Rabat1462-04/2020|EPI ISL 471460|B.1|Morocco|2020-04-19	0.0002446686	Africa
Africa|hCoV-19/Kenya/C5695/2020|EPI ISL 568770|B.1.5|Kenya|2020-05-11	Africa|hCoV-19/Morocco/HMIMV-Rabat1462-04/2020|EPI ISL 471460|B.1|Morocco|2020-04-19	0.0003394989	Africa
Africa|hCoV-19/Kenya/C5701/2020|EPI ISL 568772|B.1|Kenya|2020-05-11	Africa|hCoV-19/Morocco/HMIMV-Rabat1462-04/2020|EPI ISL 471460|B.1|Morocco|2020-04-19	0.0002715764	Africa
Africa|hCoV-19/Kenya/C571/2020|EPI ISL 568702|A|Kenya|2020-04-12	Africa|hCoV-19/Morocco/HMIMV-Rabat1462-04/2020|EPI ISL 471460|B.1|Morocco|2020-04-19	0.0005714711	Africa
Africa|hCoV-19/Kenya/C5767/2020|EPI ISL 568773|B.1.5|Kenya|2020-05-11	Africa|hCoV-19/Morocco/HMIMV-Rabat1462-04/2020|EPI ISL 471460|B.1|Morocco|2020-04-19	0.0003495486	Africa
Africa|hCoV-19/Kenya/C5811/2020|EPI ISL 568775|B.1.5|Kenya|2020-05-11	Africa|hCoV-19/Morocco/HMIMV-Rabat1462-04/2020|EPI ISL 471460|B.1|Morocco|2020-04-19	0.0002715761	Africa
Africa|hCoV-19/Kenya/C5813/2020|EPI ISL 568776|B.1|Kenya|2020-05-11	Africa|hCoV-19/Morocco/HMIMV-Rabat1462-04/2020|EPI ISL 471460|B.1|Morocco|2020-04-19	0.0002743230	Africa
Africa|hCoV-19/Kenya/C5835/2020|EPI ISL 568777|B.1.5|Kenya|2020-05-12	Africa|hCoV-19/Morocco/HMIMV-Rabat1462-04/2020|EPI ISL 471460|B.1|Morocco|2020-04-19	0.0003084115	Africa
Africa|hCoV-19/Kenya/C587/2020|EPI ISL 457912|B.1.5|Kenya|2020-04-11	Africa|hCoV-19/Morocco/HMIMV-Rabat1462-04/2020|EPI ISL 471460|B.1|Morocco|2020-04-19	0.0002435851	Africa
Africa|hCoV-19/Kenya/C589/2020|EPI ISL 457913|B.1.5|Kenya|2020-04-11	Africa|hCoV-19/Morocco/HMIMV-Rabat1462-04/2020|EPI ISL 471460|B.1|Morocco|2020-04-19	0.0002397317	Africa
Africa|hCoV-19/Kenya/C5902/2020|EPI ISL 568779|B.1.5|Kenya|2020-05-12	Africa|hCoV-19/Morocco/HMIMV-Rabat1462-04/2020|EPI ISL 471460|B.1|Morocco|2020-04-19	0.0002770587	Africa
Africa|hCoV-19/Kenya/C5911/2020|EPI ISL 568780|B.1.5|Kenya|2020-05-12	Africa|hCoV-19/Morocco/HMIMV-Rabat1462-04/2020|EPI ISL 471460|B.1|Morocco|2020-04-19	0.0002423540	Africa
Africa|hCoV-19/Kenya/C5914/2020|EPI ISL 568782|B.1.5|Kenya|2020-05-12	Africa|hCoV-19/Morocco/HMIMV-Rabat1462-04/2020|EPI ISL 471460|B.1|Morocco|2020-04-19	0.0003058275	Africa
Africa|hCoV-19/Kenya/C6186/2020|EPI ISL 568787|B.1.5|Kenya|2020-05-13	Africa|hCoV-19/Morocco/HMIMV-Rabat1462-04/2020|EPI ISL 471460|B.1|Morocco|2020-04-19	0.0003429731	Africa
Africa|hCoV-19/Kenya/C6255/2020|EPI ISL 568790|B.1.1.33|Kenya|2020-05-13	Africa|hCoV-19/Morocco/HMIMV-Rabat1462-04/2020|EPI ISL 471460|B.1|Morocco|2020-04-19	0.0005436895	Africa
Africa|hCoV-19/Kenya/C6298/2020|EPI ISL 568792|B.1|Kenya|2020-05-13	Africa|hCoV-19/Morocco/HMIMV-Rabat1462-04/2020|EPI ISL 471460|B.1|Morocco|2020-04-19	0.0001747156	Africa
Africa|hCoV-19/Kenya/C6369/2020|EPI ISL 568794|B.1|Kenya|2020-05-14	Africa|hCoV-19/Morocco/HMIMV-Rabat1462-04/2020|EPI ISL 471460|B.1|Morocco|2020-04-19	0.0002442817	Africa
Africa|hCoV-19/Kenya/C6380/2020|EPI ISL 568798|B.1.5|Kenya|2020-05-15	Africa|hCoV-19/Morocco/HMIMV-Rabat1462-04/2020|EPI ISL 471460|B.1|Morocco|2020-04-19	0.0001398932	Africa
Africa|hCoV-19/Kenya/C6384/2020|EPI ISL 568799|B.1|Kenya|2020-05-14	Africa|hCoV-19/Morocco/HMIMV-Rabat1462-04/2020|EPI ISL 471460|B.1|Morocco|2020-04-19	0.0002742221	Africa
Africa|hCoV-19/Kenya/C639/2020|EPI ISL 568703|B|Kenya|2020-04-14	Africa|hCoV-19/Morocco/HMIMV-Rabat1462-04/2020|EPI ISL 471460|B.1|Morocco|2020-04-19	0.0004540087	Africa
Africa|hCoV-19/Kenya/C6518/2020|EPI ISL 568803|B.1.5|Kenya|2020-05-14	Africa|hCoV-19/Morocco/HMIMV-Rabat1462-04/2020|EPI ISL 471460|B.1|Morocco|2020-04-19	0.0003162827	Africa
Africa|hCoV-19/Kenya/C6524/2020|EPI ISL 568805|A|Kenya|2020-05-14	Africa|hCoV-19/Morocco/HMIMV-Rabat1462-04/2020|EPI ISL 471460|B.1|Morocco|2020-04-19	0.0006210892	Africa
Africa|hCoV-19/Kenya/C656/2020|EPI ISL 457915|B.1.5|Kenya|2020-04-13	Africa|hCoV-19/Morocco/HMIMV-Rabat1462-04/2020|EPI ISL 471460|B.1|Morocco|2020-04-19	0.0003024875	Africa
Africa|hCoV-19/Kenya/C6564/2020|EPI ISL 568806|B.1.5|Kenya|2020-05-14	Africa|hCoV-19/Morocco/HMIMV-Rabat1462-04/2020|EPI ISL 471460|B.1|Morocco|2020-04-19	0.0003528657	Africa
Africa|hCoV-19/Kenya/C6878/2020|EPI ISL 568813|B.1.1|Kenya|2020-05-15	Africa|hCoV-19/Morocco/HMIMV-Rabat1462-04/2020|EPI ISL 471460|B.1|Morocco|2020-04-19	0.0003564801	Africa
Africa|hCoV-19/Kenya/C6914/2020|EPI ISL 568817|B.1|Kenya|2020-05-15	Africa|hCoV-19/Morocco/HMIMV-Rabat1462-04/2020|EPI ISL 471460|B.1|Morocco|2020-04-19	0.0003842386	Africa
Africa|hCoV-19/Kenya/C7081/2020|EPI ISL 568824|B.1.5|Kenya|2020-05-16	Africa|hCoV-19/Morocco/HMIMV-Rabat1462-04/2020|EPI ISL 471460|B.1|Morocco|2020-04-19	0.0002493147	Africa
Africa|hCoV-19/Kenya/C713/2020|EPI ISL 457920|B.1.5|Kenya|2020-04-14	Africa|hCoV-19/Morocco/HMIMV-Rabat1462-04/2020|EPI ISL 471460|B.1|Morocco|2020-04-19	0.0002688594	Africa
Africa|hCoV-19/Kenya/C7579/2020|EPI ISL 568842|A|Kenya|2020-05-16	Africa|hCoV-19/Morocco/HMIMV-Rabat1462-04/2020|EPI ISL 471460|B.1|Morocco|2020-04-19	0.0006227525	Africa
Africa|hCoV-19/Kenya/C7605/2020|EPI ISL 568847|A|Kenya|2020-05-16	Africa|hCoV-19/Morocco/HMIMV-Rabat1462-04/2020|EPI ISL 471460|B.1|Morocco|2020-04-19	0.0006109868	Africa
Africa|hCoV-19/Kenya/C787/2020|EPI ISL 457921|B.1.5|Kenya|2020-04-15	Africa|hCoV-19/Morocco/HMIMV-Rabat1462-04/2020|EPI ISL 471460|B.1|Morocco|2020-04-19	0.0002352373	Africa
Africa|hCoV-19/Kenya/C7949/2020|EPI ISL 568852|B.1|Kenya|2020-05-18	Africa|hCoV-19/Morocco/HMIMV-Rabat1462-04/2020|EPI ISL 471460|B.1|Morocco|2020-04-19	0.0003499769	Africa
Africa|hCoV-19/Kenya/C815/2020|EPI ISL 568706|B.1|Kenya|2020-04-16	Africa|hCoV-19/Morocco/HMIMV-Rabat1462-04/2020|EPI ISL 471460|B.1|Morocco|2020-04-19	0.0003143887	Africa
Africa|hCoV-19/Kenya/C8240/2020|EPI ISL 568855|B.1.5|Kenya|2020-05-19	Africa|hCoV-19/Morocco/HMIMV-Rabat1462-04/2020|EPI ISL 471460|B.1|Morocco|2020-04-19	0.0002811172	Africa
Africa|hCoV-19/Kenya/C926/2020|EPI ISL 457928|B.1.5|Kenya|2020-04-17	Africa|hCoV-19/Morocco/HMIMV-Rabat1462-04/2020|EPI ISL 471460|B.1|Morocco|2020-04-19	0.0002704408	Africa
Africa|hCoV-19/Kenya/D5/2020|EPI ISL 457999|B.1|Kenya|2020-05-22	Africa|hCoV-19/Morocco/HMIMV-Rabat1462-04/2020|EPI ISL 471460|B.1|Morocco|2020-04-19	0.0004475036	Africa
Africa|hCoV-19/Kenya/D6/2020|EPI ISL 458000|B.40|Kenya|2020-03-17	Africa|hCoV-19/Morocco/HMIMV-Rabat1462-04/2020|EPI ISL 471460|B.1|Morocco|2020-04-19	0.0006413062	Africa
Africa|hCoV-19/Kenya/NIC 059/2020|EPI ISL 457827|B.40|Kenya|2020-03	Africa|hCoV-19/Morocco/HMIMV-Rabat1462-04/2020|EPI ISL 471460|B.1|Morocco|2020-04-19	0.0005772059	Africa
Africa|hCoV-19/Kenya/NIC 084/2020|EPI ISL 457828|B|Kenya|2020-03	Africa|hCoV-19/Morocco/HMIMV-Rabat1462-04/2020|EPI ISL 471460|B.1|Morocco|2020-04-19	0.0005378552	Africa
Africa|hCoV-19/Kenya/NIC 087/2020|EPI ISL 457829|B.1.1.20|Kenya|2020-03	Africa|hCoV-19/Morocco/HMIMV-Rabat1462-04/2020|EPI ISL 471460|B.1|Morocco|2020-04-19	0.0003725513	Africa
Africa|hCoV-19/Kenya/NIC 089/2020|EPI ISL 457830|B.1.1.20|Kenya|2020-03	Africa|hCoV-19/Morocco/HMIMV-Rabat1462-04/2020|EPI ISL 471460|B.1|Morocco|2020-04-19	0.0003876058	Africa
Africa|hCoV-19/Kenya/NIC 168/2020|EPI ISL 457832|B.1.255|Kenya|2020-03	Africa|hCoV-19/Morocco/HMIMV-Rabat1462-04/2020|EPI ISL 471460|B.1|Morocco|2020-04-19	0.0003114418	Africa
Africa|hCoV-19/Kenya/NIC 187/2020|EPI ISL 457833|B.1.5|Kenya|2020-03-20	Africa|hCoV-19/Morocco/HMIMV-Rabat1462-04/2020|EPI ISL 471460|B.1|Morocco|2020-04-19	0.0002352317	Africa
Africa|hCoV-19/Kenya/NIC 196/2020|EPI ISL 457834|B.1.1|Kenya|2020-03-21	Africa|hCoV-19/Morocco/HMIMV-Rabat1462-04/2020|EPI ISL 471460|B.1|Morocco|2020-04-19	0.0003513218	Africa
Africa|hCoV-19/Kenya/NIC 248/2020|EPI ISL 457836|B.40|Kenya|2020-03-23	Africa|hCoV-19/Morocco/HMIMV-Rabat1462-04/2020|EPI ISL 471460|B.1|Morocco|2020-04-19	0.0004453107	Africa
Africa|hCoV-19/Kenya/NIC 266/2020|EPI ISL 457838|B.6|Kenya|2020-03-24	Africa|hCoV-19/Morocco/HMIMV-Rabat1462-04/2020|EPI ISL 471460|B.1|Morocco|2020-04-19	0.0006155090	Africa
Africa|hCoV-19/Kenya/NIC 492/2020|EPI ISL 457840|B.1.5|Kenya|2020-03	Africa|hCoV-19/Morocco/HMIMV-Rabat1462-04/2020|EPI ISL 471460|B.1|Morocco|2020-04-19	0.0002441032	Africa
Africa|hCoV-19/Kenya/NIC 512/2020|EPI ISL 457841|B.1.5|Kenya|2020-03	Africa|hCoV-19/Morocco/HMIMV-Rabat1462-04/2020|EPI ISL 471460|B.1|Morocco|2020-04-19	0.0002439246	Africa
Africa|hCoV-19/Kenya/NIC 569/2020|EPI ISL 457843|B.1.1|Kenya|2020-03-29	Africa|hCoV-19/Morocco/HMIMV-Rabat1462-04/2020|EPI ISL 471460|B.1|Morocco|2020-04-19	0.0003697342	Africa
Africa|hCoV-19/Kenya/NIC 593/2020|EPI ISL 457844|B.1.1.316|Kenya|2020-03-29	Africa|hCoV-19/Morocco/HMIMV-Rabat1462-04/2020|EPI ISL 471460|B.1|Morocco|2020-04-19	0.0003805404	Africa
Africa|hCoV-19/Kenya/S052/2020|EPI ISL 457932|B.4|Kenya|2020-03-14	Africa|hCoV-19/Morocco/HMIMV-Rabat1462-04/2020|EPI ISL 471460|B.1|Morocco|2020-04-19	0.0006899760	Africa
Africa|hCoV-19/Kenya/S109/2020|EPI ISL 457933|B.4|Kenya|2020-03-23	Africa|hCoV-19/Morocco/HMIMV-Rabat1462-04/2020|EPI ISL 471460|B.1|Morocco|2020-04-19	0.0006608058	Africa
Africa|hCoV-19/Kenya/S299/2020|EPI ISL 457934|B.1.1.1|Kenya|2020-03-29	Africa|hCoV-19/Morocco/HMIMV-Rabat1462-04/2020|EPI ISL 471460|B.1|Morocco|2020-04-19	0.0005137497	Africa
Africa|hCoV-19/Madagascar/IP-01650/2020|EPI ISL 508862|B.1|Madagascar|2020-03-20	Africa|hCoV-19/Morocco/HMIMV-Rabat1462-04/2020|EPI ISL 471460|B.1|Morocco|2020-04-19	0.0002688597	Africa
Africa|hCoV-19/Madagascar/IP-01861/2020|EPI ISL 508863|B.1|Madagascar|2020-03-22	Africa|hCoV-19/Morocco/HMIMV-Rabat1462-04/2020|EPI ISL 471460|B.1|Morocco|2020-04-19	0.0002688597	Africa
Africa|hCoV-19/Mali/M002593/2020|EPI ISL 487446|A|Mali|2020-04-06	Africa|hCoV-19/Morocco/HMIMV-Rabat1462-04/2020|EPI ISL 471460|B.1|Morocco|2020-04-19	0.0006050993	Africa
Africa|hCoV-19/Mali/M002615/2020|EPI ISL 487447|A|Mali|2020-04-06	Africa|hCoV-19/Morocco/HMIMV-Rabat1462-04/2020|EPI ISL 471460|B.1|Morocco|2020-04-19	0.0005715288	Africa
Africa|hCoV-19/Mali/M002616/2020|EPI ISL 487448|A|Mali|2020-04-06	Africa|hCoV-19/Morocco/HMIMV-Rabat1462-04/2020|EPI ISL 471460|B.1|Morocco|2020-04-19	0.0005388894	Africa
Africa|hCoV-19/Mali/M002618/2020|EPI ISL 487449|A|Mali|2020-04-06	Africa|hCoV-19/Morocco/HMIMV-Rabat1462-04/2020|EPI ISL 471460|B.1|Morocco|2020-04-19	0.0006051015	Africa
Africa|hCoV-19/Mali/M002644/2020|EPI ISL 487450|A|Mali|2020-04-08	Africa|hCoV-19/Morocco/HMIMV-Rabat1462-04/2020|EPI ISL 471460|B.1|Morocco|2020-04-19	0.0006387740	Africa
Africa|hCoV-19/Mali/M002659/2020|EPI ISL 487451|A|Mali|2020-04-09	Africa|hCoV-19/Morocco/HMIMV-Rabat1462-04/2020|EPI ISL 471460|B.1|Morocco|2020-04-19	0.0005714711	Africa
Africa|hCoV-19/Mali/M002663/2020|EPI ISL 487452|A|Mali|2020-04-09	Africa|hCoV-19/Morocco/HMIMV-Rabat1462-04/2020|EPI ISL 471460|B.1|Morocco|2020-04-19	0.0006723598	Africa
Africa|hCoV-19/Mali/M002667/2020|EPI ISL 487453|B.1|Mali|2020-04-10	Africa|hCoV-19/Morocco/HMIMV-Rabat1462-04/2020|EPI ISL 471460|B.1|Morocco|2020-04-19	0.0003360882	Africa
Africa|hCoV-19/Mali/M002672/2020|EPI ISL 487454|B|Mali|2020-04-10	Africa|hCoV-19/Morocco/HMIMV-Rabat1462-04/2020|EPI ISL 471460|B.1|Morocco|2020-04-19	0.0005043495	Africa
Africa|hCoV-19/Mali/M002673/2020|EPI ISL 487455|B.1|Mali|2020-04-10	Africa|hCoV-19/Morocco/HMIMV-Rabat1462-04/2020|EPI ISL 471460|B.1|Morocco|2020-04-19	0.0003360815	Africa
Africa|hCoV-19/Mali/M002675/2020|EPI ISL 487456|A|Mali|2020-04-10	Africa|hCoV-19/Morocco/HMIMV-Rabat1462-04/2020|EPI ISL 471460|B.1|Morocco|2020-04-19	0.0005714711	Africa
Africa|hCoV-19/Mali/M002698/2020|EPI ISL 487457|A|Mali|2020-04-12	Africa|hCoV-19/Morocco/HMIMV-Rabat1462-04/2020|EPI ISL 471460|B.1|Morocco|2020-04-19	0.0005384650	Africa
Africa|hCoV-19/Mali/M002700/2020|EPI ISL 487458|B.1|Mali|2020-04-12	Africa|hCoV-19/Morocco/HMIMV-Rabat1462-04/2020|EPI ISL 471460|B.1|Morocco|2020-04-19	0.0004724620	Africa
Africa|hCoV-19/Mali/M002703/2020|EPI ISL 487459|B.1|Mali|2020-04-12	Africa|hCoV-19/Morocco/HMIMV-Rabat1462-04/2020|EPI ISL 471460|B.1|Morocco|2020-04-19	0.0004033140	Africa
Africa|hCoV-19/Mali/M002704/2020|EPI ISL 487460|A|Mali|2020-04-12	Africa|hCoV-19/Morocco/HMIMV-Rabat1462-04/2020|EPI ISL 471460|B.1|Morocco|2020-04-19	0.0005041969	Africa
Africa|hCoV-19/Mali/M002707/2020|EPI ISL 487461|A|Mali|2020-04-12	Africa|hCoV-19/Morocco/HMIMV-Rabat1462-04/2020|EPI ISL 471460|B.1|Morocco|2020-04-19	0.0006723890	Africa
Africa|hCoV-19/Mali/M002758/2020|EPI ISL 487462|B.1|Mali|2020-04-13	Africa|hCoV-19/Morocco/HMIMV-Rabat1462-04/2020|EPI ISL 471460|B.1|Morocco|2020-04-19	0.0004369808	Africa
Africa|hCoV-19/Mali/M002823/2020|EPI ISL 487463|A|Mali|2020-04-14	Africa|hCoV-19/Morocco/HMIMV-Rabat1462-04/2020|EPI ISL 471460|B.1|Morocco|2020-04-19	0.0006050851	Africa
Africa|hCoV-19/Mali/M002824/2020|EPI ISL 487464|B.1.3|Mali|2020-04-14	Africa|hCoV-19/Morocco/HMIMV-Rabat1462-04/2020|EPI ISL 471460|B.1|Morocco|2020-04-19	0.0004369602	Africa
Africa|hCoV-19/Mali/M002826/2020|EPI ISL 487465|A|Mali|2020-04-14	Africa|hCoV-19/Morocco/HMIMV-Rabat1462-04/2020|EPI ISL 471460|B.1|Morocco|2020-04-19	0.0005378443	Africa
Africa|hCoV-19/Mali/M002830/2020|EPI ISL 487466|B.1.275|Mali|2020-04-14	Africa|hCoV-19/Morocco/HMIMV-Rabat1462-04/2020|EPI ISL 471460|B.1|Morocco|2020-04-19	0.0004033573	Africa
Africa|hCoV-19/Morocco/15N/2020|EPI ISL 458150|B.1.1|Morocco|2020-05-15	Africa|hCoV-19/Morocco/HMIMV-Rabat1462-04/2020|EPI ISL 471460|B.1|Morocco|2020-04-19	0.0006395864	Africa
Africa|hCoV-19/Morocco/6887/2020|EPI ISL 459965|B.1.1|Morocco|2020-03-03	Africa|hCoV-19/Morocco/HMIMV-Rabat1462-04/2020|EPI ISL 471460|B.1|Morocco|2020-04-19	0.0003361040	Africa
Africa|hCoV-19/Morocco/6888/2020|EPI ISL 459966|B.1.1|Morocco|2020-03-15	Africa|hCoV-19/Morocco/HMIMV-Rabat1462-04/2020|EPI ISL 471460|B.1|Morocco|2020-04-19	0.0004369720	Africa
Africa|hCoV-19/Morocco/6889/2020|EPI ISL 459967|B.1.5|Morocco|2020-03-15	Africa|hCoV-19/Morocco/HMIMV-Rabat1462-04/2020|EPI ISL 471460|B.1|Morocco|2020-04-19	0.0002374068	Africa
Africa|hCoV-19/Morocco/6890/2020|EPI ISL 459968|B.1.5|Morocco|2020-03-17	Africa|hCoV-19/Morocco/HMIMV-Rabat1462-04/2020|EPI ISL 471460|B.1|Morocco|2020-04-19	0.0003043723	Africa
Africa|hCoV-19/Morocco/6891/2020|EPI ISL 459969|B.1.255|Morocco|2020-03-20	Africa|hCoV-19/Morocco/HMIMV-Rabat1462-04/2020|EPI ISL 471460|B.1|Morocco|2020-04-19	0.0003057086	Africa
Africa|hCoV-19/Morocco/6892/2020|EPI ISL 459970|B.1.5|Morocco|2020-03-17	Africa|hCoV-19/Morocco/HMIMV-Rabat1462-04/2020|EPI ISL 471460|B.1|Morocco|2020-04-19	0.0003058820	Africa
Africa|hCoV-19/Morocco/6893/2020|EPI ISL 459971|B.1.153|Morocco|2020-03-18	Africa|hCoV-19/Morocco/HMIMV-Rabat1462-04/2020|EPI ISL 471460|B.1|Morocco|2020-04-19	0.0004771497	Africa
Africa|hCoV-19/Morocco/6894/2020|EPI ISL 459972|B.1|Morocco|2020-03-20	Africa|hCoV-19/Morocco/HMIMV-Rabat1462-04/2020|EPI ISL 471460|B.1|Morocco|2020-04-19	0.0004369602	Africa
Africa|hCoV-19/Morocco/6895/2020|EPI ISL 459973|B.1.1|Morocco|2020-03-20	Africa|hCoV-19/Morocco/HMIMV-Rabat1462-04/2020|EPI ISL 471460|B.1|Morocco|2020-04-19	0.0003697219	Africa
Africa|hCoV-19/Morocco/6897/2020|EPI ISL 459975|B.1.5|Morocco|2020-03-21	Africa|hCoV-19/Morocco/HMIMV-Rabat1462-04/2020|EPI ISL 471460|B.1|Morocco|2020-04-19	0.0002352396	Africa
Africa|hCoV-19/Morocco/6898/2020|EPI ISL 459976|B.1|Morocco|2020-03-16	Africa|hCoV-19/Morocco/HMIMV-Rabat1462-04/2020|EPI ISL 471460|B.1|Morocco|2020-04-19	0.0003697367	Africa
Africa|hCoV-19/Morocco/6899/2020|EPI ISL 459977|B.1.1|Morocco|2020-04-21	Africa|hCoV-19/Morocco/HMIMV-Rabat1462-04/2020|EPI ISL 471460|B.1|Morocco|2020-04-19	0.0003697380	Africa
Africa|hCoV-19/Morocco/6900/2020|EPI ISL 459978|B.1.1.247|Morocco|2020-04-20	Africa|hCoV-19/Morocco/HMIMV-Rabat1462-04/2020|EPI ISL 471460|B.1|Morocco|2020-04-19	0.0004706247	Africa
Africa|hCoV-19/Morocco/6901/2020|EPI ISL 459979|B.1|Morocco|2020-04-19	Africa|hCoV-19/Morocco/HMIMV-Rabat1462-04/2020|EPI ISL 471460|B.1|Morocco|2020-04-19	0.0003697045	Africa
Africa|hCoV-19/Morocco/6902/2020|EPI ISL 459980|B.1.1|Morocco|2020-04-19	Africa|hCoV-19/Morocco/HMIMV-Rabat1462-04/2020|EPI ISL 471460|B.1|Morocco|2020-04-19	0.0005042509	Africa
Africa|hCoV-19/Morocco/6903/2020|EPI ISL 459981|B.1|Morocco|2020-04-19	Africa|hCoV-19/Morocco/HMIMV-Rabat1462-04/2020|EPI ISL 471460|B.1|Morocco|2020-04-19	0.0005042271	Africa
Africa|hCoV-19/Morocco/6904/2020|EPI ISL 459982|B.1|Morocco|2020-04-18	Africa|hCoV-19/Morocco/HMIMV-Rabat1462-04/2020|EPI ISL 471460|B.1|Morocco|2020-04-19	0.0004033236	Africa
Africa|hCoV-19/Morocco/6905/2020|EPI ISL 459983|B.1.1|Morocco|2020-04-21	Africa|hCoV-19/Morocco/HMIMV-Rabat1462-04/2020|EPI ISL 471460|B.1|Morocco|2020-04-19	0.0004369998	Africa
Africa|hCoV-19/Morocco/6906/2020|EPI ISL 459984|B.1.1|Morocco|2020-04-06	Africa|hCoV-19/Morocco/HMIMV-Rabat1462-04/2020|EPI ISL 471460|B.1|Morocco|2020-04-19	0.0003361040	Africa
Africa|hCoV-19/Morocco/AZ183/2020|EPI ISL 476026|B.1.1|Morocco|2020-05-11	Africa|hCoV-19/Morocco/HMIMV-Rabat1462-04/2020|EPI ISL 471460|B.1|Morocco|2020-04-19	0.0005379019	Africa
Africa|hCoV-19/Morocco/CA24/2020|EPI ISL 476025|B.1.1|Morocco|2020-05-02	Africa|hCoV-19/Morocco/HMIMV-Rabat1462-04/2020|EPI ISL 471460|B.1|Morocco|2020-04-19	0.0006724995	Africa
Africa|hCoV-19/Morocco/HMIMV-Rabat102-03/2020|EPI ISL 471456|B.1|Morocco|2020-03-31	Africa|hCoV-19/Morocco/HMIMV-Rabat1462-04/2020|EPI ISL 471460|B.1|Morocco|2020-04-19	0.0004033221	Africa
Africa|hCoV-19/Morocco/HMIMV-Rabat1025-04/2020|EPI ISL 471457|B.1|Morocco|2020-04-13	Africa|hCoV-19/Morocco/HMIMV-Rabat1462-04/2020|EPI ISL 471460|B.1|Morocco|2020-04-19	0.0000671964	Africa
Africa|hCoV-19/Morocco/HMIMV-Rabat1429-04/2020|EPI ISL 471458|B.1|Morocco|2020-04-19	Africa|hCoV-19/Morocco/HMIMV-Rabat1462-04/2020|EPI ISL 471460|B.1|Morocco|2020-04-19	0.0001680125	Africa
Africa|hCoV-19/Morocco/HMIMV-Rabat1435-04/2020|EPI ISL 471459|B.1|Morocco|2020-04-19	Africa|hCoV-19/Morocco/HMIMV-Rabat1462-04/2020|EPI ISL 471460|B.1|Morocco|2020-04-19	0.0001008010	Africa
Africa|hCoV-19/Algeria/G0638 2264/2020|EPI ISL 418241|B.1|Algeria|2020-03-02	Africa|hCoV-19/Morocco/OUA677-19/2020|EPI ISL 451400|B.1.5|Morocco|2020-04-23	0.0003704052	Africa
Africa|hCoV-19/Algeria/G0640 2265/2020|EPI ISL 418242|B.1|Algeria|2020-03-08	Africa|hCoV-19/Morocco/OUA677-19/2020|EPI ISL 451400|B.1.5|Morocco|2020-04-23	0.0002688534	Africa
Africa|hCoV-19/Algeria/G0860 2262/2020|EPI ISL 420037|B.1|Algeria|2020-03-02	Africa|hCoV-19/Morocco/OUA677-19/2020|EPI ISL 451400|B.1.5|Morocco|2020-04-23	0.0002688533	Africa
Africa|hCoV-19/Benin/1022/2020|EPI ISL 476826|B.1|Benin|2020-03-25	Africa|hCoV-19/Morocco/OUA677-19/2020|EPI ISL 451400|B.1.5|Morocco|2020-04-23	0.0002352633	Africa
Africa|hCoV-19/Benin/1092/2020|EPI ISL 476827|B.1|Benin|2020-03-27	Africa|hCoV-19/Morocco/OUA677-19/2020|EPI ISL 451400|B.1.5|Morocco|2020-04-23	0.0003025942	Africa
Africa|hCoV-19/Benin/1408/2020|EPI ISL 476825|B.1.356|Benin|2020-04-04	Africa|hCoV-19/Morocco/OUA677-19/2020|EPI ISL 451400|B.1.5|Morocco|2020-04-23	0.0002688714	Africa
Africa|hCoV-19/Benin/1409/2020|EPI ISL 476828|B.1|Benin|2020-04-06	Africa|hCoV-19/Morocco/OUA677-19/2020|EPI ISL 451400|B.1.5|Morocco|2020-04-23	0.0003046495	Africa
Africa|hCoV-19/Benin/1950/2020|EPI ISL 476830|A|Benin|2020-04-15	Africa|hCoV-19/Morocco/OUA677-19/2020|EPI ISL 451400|B.1.5|Morocco|2020-04-23	0.0004706833	Africa
Africa|hCoV-19/Benin/197/2020|EPI ISL 476822|B.1.178|Benin|2020-03-15	Africa|hCoV-19/Morocco/OUA677-19/2020|EPI ISL 451400|B.1.5|Morocco|2020-04-23	0.0002352894	Africa
Africa|hCoV-19/Benin/2012/2020|EPI ISL 476831|A|Benin|2020-04-15	Africa|hCoV-19/Morocco/OUA677-19/2020|EPI ISL 451400|B.1.5|Morocco|2020-04-23	0.0005042409	Africa
Africa|hCoV-19/Benin/260/2020|EPI ISL 476823|B.1.292|Benin|2020-03-17	Africa|hCoV-19/Morocco/OUA677-19/2020|EPI ISL 451400|B.1.5|Morocco|2020-04-23	0.0003361095	Africa
Africa|hCoV-19/Benin/314/2020|EPI ISL 476834|B.1.5|Benin|2020-03-17	Africa|hCoV-19/Morocco/OUA677-19/2020|EPI ISL 451400|B.1.5|Morocco|2020-04-23	0.0003379963	Africa
Africa|hCoV-19/Benin/461/2020|EPI ISL 476833|A|Benin|2020-03-17	Africa|hCoV-19/Morocco/OUA677-19/2020|EPI ISL 451400|B.1.5|Morocco|2020-04-23	0.0004705949	Africa
Africa|hCoV-19/Benin/501/2020|EPI ISL 476824|B.1.356|Benin|2020-03-17	Africa|hCoV-19/Morocco/OUA677-19/2020|EPI ISL 451400|B.1.5|Morocco|2020-04-23	0.0002688533	Africa
Africa|hCoV-19/Benin/843/2020|EPI ISL 476829|A|Benin|2020-03-19	Africa|hCoV-19/Morocco/OUA677-19/2020|EPI ISL 451400|B.1.5|Morocco|2020-04-23	0.0004034049	Africa
Africa|hCoV-19/Botswana/BOT0455/2020|EPI ISL 560386|B.1|Botswana|2020-03-28	Africa|hCoV-19/Morocco/OUA677-19/2020|EPI ISL 451400|B.1.5|Morocco|2020-04-23	0.0002016319	Africa
Africa|hCoV-19/Botswana/BOT2254/2020|EPI ISL 560390|B.1.1|Botswana|2020-04-08	Africa|hCoV-19/Morocco/OUA677-19/2020|EPI ISL 451400|B.1.5|Morocco|2020-04-23	0.0002736942	Africa
Africa|hCoV-19/Botswana/BOT2283/2020|EPI ISL 560385|B.1|Botswana|2020-04-07	Africa|hCoV-19/Morocco/OUA677-19/2020|EPI ISL 451400|B.1.5|Morocco|2020-04-23	0.0003139289	Africa
Africa|hCoV-19/Botswana/BOT2624/2020|EPI ISL 560387|B.1.1|Botswana|2020-04-05	Africa|hCoV-19/Morocco/OUA677-19/2020|EPI ISL 451400|B.1.5|Morocco|2020-04-23	0.0002790683	Africa
Africa|hCoV-19/Botswana/BOT4161/2020|EPI ISL 560388|B.1.1.220|Botswana|2020-04-16	Africa|hCoV-19/Morocco/OUA677-19/2020|EPI ISL 451400|B.1.5|Morocco|2020-04-23	0.0003456552	Africa
Africa|hCoV-19/DRC/04186/2020|EPI ISL 471411|A|Democratic Republic of the Congo|2020-04-25	Africa|hCoV-19/Morocco/OUA677-19/2020|EPI ISL 451400|B.1.5|Morocco|2020-04-23	0.0004705946	Africa
Africa|hCoV-19/DRC/04188/2020|EPI ISL 471413|A|Democratic Republic of the Congo|2020-04-25	Africa|hCoV-19/Morocco/OUA677-19/2020|EPI ISL 451400|B.1.5|Morocco|2020-04-23	0.0005546644	Africa
Africa|hCoV-19/DRC/10041/2020|EPI ISL 527543|B.1.1.275|Democratic Republic of the Congo|2020-05-22	Africa|hCoV-19/Morocco/OUA677-19/2020|EPI ISL 451400|B.1.5|Morocco|2020-04-23	0.0003410852	Africa
Africa|hCoV-19/DRC/10057/2020|EPI ISL 527538|B.1.1.275|Democratic Republic of the Congo|2020-05-22	Africa|hCoV-19/Morocco/OUA677-19/2020|EPI ISL 451400|B.1.5|Morocco|2020-04-23	0.0004579680	Africa
Africa|hCoV-19/DRC/10061/2020|EPI ISL 527521|B.1.1.275|Democratic Republic of the Congo|2020-05-22	Africa|hCoV-19/Morocco/OUA677-19/2020|EPI ISL 451400|B.1.5|Morocco|2020-04-23	0.0003127042	Africa
Africa|hCoV-19/DRC/10070/2020|EPI ISL 527544|B.1.178|Democratic Republic of the Congo|2020-05-22	Africa|hCoV-19/Morocco/OUA677-19/2020|EPI ISL 451400|B.1.5|Morocco|2020-04-23	0.0003746176	Africa
Africa|hCoV-19/DRC/10120/2020|EPI ISL 513624|B.1.1.275|Democratic Republic of the Congo|2020-05-22	Africa|hCoV-19/Morocco/OUA677-19/2020|EPI ISL 451400|B.1.5|Morocco|2020-04-23	0.0003843774	Africa
Africa|hCoV-19/DRC/10127/2020|EPI ISL 513625|B.1.1.275|Democratic Republic of the Congo|2020-05-22	Africa|hCoV-19/Morocco/OUA677-19/2020|EPI ISL 451400|B.1.5|Morocco|2020-04-23	0.0003793936	Africa
Africa|hCoV-19/DRC/10242/2020|EPI ISL 513626|B.1.84|Democratic Republic of the Congo|2020-05-22	Africa|hCoV-19/Morocco/OUA677-19/2020|EPI ISL 451400|B.1.5|Morocco|2020-04-23	0.0002709813	Africa
Africa|hCoV-19/DRC/10251/2020|EPI ISL 513627|B.1.128|Democratic Republic of the Congo|2020-05-22	Africa|hCoV-19/Morocco/OUA677-19/2020|EPI ISL 451400|B.1.5|Morocco|2020-04-23	0.0004069323	Africa
Africa|hCoV-19/DRC/10324/2020|EPI ISL 527545|B.1.214|Democratic Republic of the Congo|2020-05-22	Africa|hCoV-19/Morocco/OUA677-19/2020|EPI ISL 451400|B.1.5|Morocco|2020-04-23	0.0003409725	Africa
Africa|hCoV-19/DRC/10346/2020|EPI ISL 527546|B.1.214|Democratic Republic of the Congo|2020-05-22	Africa|hCoV-19/Morocco/OUA677-19/2020|EPI ISL 451400|B.1.5|Morocco|2020-04-23	0.0003445192	Africa
Africa|hCoV-19/DRC/10364/2020|EPI ISL 527498|B.1|Democratic Republic of the Congo|2020-05-22	Africa|hCoV-19/Morocco/OUA677-19/2020|EPI ISL 451400|B.1.5|Morocco|2020-04-23	0.0002401122	Africa
Africa|hCoV-19/DRC/10371/2020|EPI ISL 527489|B.1.178|Democratic Republic of the Congo|2020-05-22	Africa|hCoV-19/Morocco/OUA677-19/2020|EPI ISL 451400|B.1.5|Morocco|2020-04-23	0.0003752602	Africa
Africa|hCoV-19/DRC/10373/2020|EPI ISL 527495|B.1.159|Democratic Republic of the Congo|2020-05-22	Africa|hCoV-19/Morocco/OUA677-19/2020|EPI ISL 451400|B.1.5|Morocco|2020-04-23	0.0003415966	Africa
Africa|hCoV-19/DRC/10374/2020|EPI ISL 527539|B.1.84|Democratic Republic of the Congo|2020-05-22	Africa|hCoV-19/Morocco/OUA677-19/2020|EPI ISL 451400|B.1.5|Morocco|2020-04-23	0.0005255665	Africa
Africa|hCoV-19/DRC/10375/2020|EPI ISL 527499|B.1.84|Democratic Republic of the Congo|2020-05-22	Africa|hCoV-19/Morocco/OUA677-19/2020|EPI ISL 451400|B.1.5|Morocco|2020-04-23	0.0004106171	Africa
Africa|hCoV-19/DRC/10399/2020|EPI ISL 527491|B.1.214|Democratic Republic of the Congo|2020-05-22	Africa|hCoV-19/Morocco/OUA677-19/2020|EPI ISL 451400|B.1.5|Morocco|2020-04-23	0.0003412180	Africa
Africa|hCoV-19/DRC/10502/2020|EPI ISL 527547|B.1.5|Democratic Republic of the Congo|2020-05-20	Africa|hCoV-19/Morocco/OUA677-19/2020|EPI ISL 451400|B.1.5|Morocco|2020-04-23	0.0001703393	Africa
Africa|hCoV-19/DRC/10506/2020|EPI ISL 527524|B.1.5|Democratic Republic of the Congo|2020-05-18	Africa|hCoV-19/Morocco/OUA677-19/2020|EPI ISL 451400|B.1.5|Morocco|2020-04-23	0.0001744694	Africa
Africa|hCoV-19/DRC/10507/2020|EPI ISL 527492|B.1.5|Democratic Republic of the Congo|2020-05-18	Africa|hCoV-19/Morocco/OUA677-19/2020|EPI ISL 451400|B.1.5|Morocco|2020-04-23	0.0002048040	Africa
Africa|hCoV-19/DRC/10508/2020|EPI ISL 527494|B.1.5|Democratic Republic of the Congo|2020-05-20	Africa|hCoV-19/Morocco/OUA677-19/2020|EPI ISL 451400|B.1.5|Morocco|2020-04-23	0.0002037057	Africa
Africa|hCoV-19/DRC/10532/2020|EPI ISL 527532|B.1.5|Democratic Republic of the Congo|2020-05-20	Africa|hCoV-19/Morocco/OUA677-19/2020|EPI ISL 451400|B.1.5|Morocco|2020-04-23	0.0001746277	Africa
Africa|hCoV-19/DRC/10533/2020|EPI ISL 527548|B.1.5|Democratic Republic of the Congo|2020-05-20	Africa|hCoV-19/Morocco/OUA677-19/2020|EPI ISL 451400|B.1.5|Morocco|2020-04-23	0.0002044739	Africa
Africa|hCoV-19/DRC/10621/2020|EPI ISL 527526|B.1.214|Democratic Republic of the Congo|2020-05-23	Africa|hCoV-19/Morocco/OUA677-19/2020|EPI ISL 451400|B.1.5|Morocco|2020-04-23	0.0003136850	Africa
Africa|hCoV-19/DRC/10640/2020|EPI ISL 527541|B.1|Democratic Republic of the Congo|2020-05-22	Africa|hCoV-19/Morocco/OUA677-19/2020|EPI ISL 451400|B.1.5|Morocco|2020-04-23	0.0004937909	Africa
Africa|hCoV-19/DRC/10644/2020|EPI ISL 527549|B.1|Democratic Republic of the Congo|2020-05-22	Africa|hCoV-19/Morocco/OUA677-19/2020|EPI ISL 451400|B.1.5|Morocco|2020-04-23	0.0004771497	Africa
Africa|hCoV-19/DRC/10728/2020|EPI ISL 513628|B.1.5|Democratic Republic of the Congo|2020-05-23	Africa|hCoV-19/Morocco/OUA677-19/2020|EPI ISL 451400|B.1.5|Morocco|2020-04-23	0.0002100714	Africa
Africa|hCoV-19/DRC/10731/2020|EPI ISL 513629|B.1.1.1|Democratic Republic of the Congo|2020-05-23	Africa|hCoV-19/Morocco/OUA677-19/2020|EPI ISL 451400|B.1.5|Morocco|2020-04-23	0.0004585996	Africa
Africa|hCoV-19/DRC/10733/2020|EPI ISL 513630|B.1|Democratic Republic of the Congo|2020-05-23	Africa|hCoV-19/Morocco/OUA677-19/2020|EPI ISL 451400|B.1.5|Morocco|2020-04-23	0.0003378054	Africa
Africa|hCoV-19/DRC/108/2020|EPI ISL 417948|B.1.128|Democratic Republic of the Congo|2020-03-19	Africa|hCoV-19/Morocco/OUA677-19/2020|EPI ISL 451400|B.1.5|Morocco|2020-04-23	0.0003028540	Africa
Africa|hCoV-19/DRC/10885/2020|EPI ISL 513631|B.1.84|Democratic Republic of the Congo|2020-05-23	Africa|hCoV-19/Morocco/OUA677-19/2020|EPI ISL 451400|B.1.5|Morocco|2020-04-23	0.0003402382	Africa
Africa|hCoV-19/DRC/10902/2020|EPI ISL 527490|B.1.178|Democratic Republic of the Congo|2020-05-23	Africa|hCoV-19/Morocco/OUA677-19/2020|EPI ISL 451400|B.1.5|Morocco|2020-04-23	0.0003067957	Africa
Africa|hCoV-19/DRC/10913/2020|EPI ISL 527507|B.1.84|Democratic Republic of the Congo|2020-05-24	Africa|hCoV-19/Morocco/OUA677-19/2020|EPI ISL 451400|B.1.5|Morocco|2020-04-23	0.0004131458	Africa
Africa|hCoV-19/DRC/11005/2020|EPI ISL 527550|B.1.159|Democratic Republic of the Congo|2020-05-24	Africa|hCoV-19/Morocco/OUA677-19/2020|EPI ISL 451400|B.1.5|Morocco|2020-04-23	0.0004431750	Africa
Africa|hCoV-19/DRC/11008/2020|EPI ISL 527503|B.1.159|Democratic Republic of the Congo|2020-05-24	Africa|hCoV-19/Morocco/OUA677-19/2020|EPI ISL 451400|B.1.5|Morocco|2020-04-23	0.0003783313	Africa
Africa|hCoV-19/DRC/11022/2020|EPI ISL 527551|B.1.214|Democratic Republic of the Congo|2020-05-24	Africa|hCoV-19/Morocco/OUA677-19/2020|EPI ISL 451400|B.1.5|Morocco|2020-04-23	0.0004092253	Africa
Africa|hCoV-19/DRC/11024/2020|EPI ISL 527552|B.1.149|Democratic Republic of the Congo|2020-05-24	Africa|hCoV-19/Morocco/OUA677-19/2020|EPI ISL 451400|B.1.5|Morocco|2020-04-23	0.0004473698	Africa
Africa|hCoV-19/DRC/11026/2020|EPI ISL 527553|B.1.149|Democratic Republic of the Congo|2020-05-24	Africa|hCoV-19/Morocco/OUA677-19/2020|EPI ISL 451400|B.1.5|Morocco|2020-04-23	0.0003067747	Africa
Africa|hCoV-19/DRC/11031/2020|EPI ISL 527554|B.1.214|Democratic Republic of the Congo|2020-05-24	Africa|hCoV-19/Morocco/OUA677-19/2020|EPI ISL 451400|B.1.5|Morocco|2020-04-23	0.0003411202	Africa
Africa|hCoV-19/DRC/11041/2020|EPI ISL 527555|B.1|Democratic Republic of the Congo|2020-05-24	Africa|hCoV-19/Morocco/OUA677-19/2020|EPI ISL 451400|B.1.5|Morocco|2020-04-23	0.0003069077	Africa
Africa|hCoV-19/DRC/11057/2020|EPI ISL 527528|B.1.5|Democratic Republic of the Congo|2020-05-24	Africa|hCoV-19/Morocco/OUA677-19/2020|EPI ISL 451400|B.1.5|Morocco|2020-04-23	0.0002441824	Africa
Africa|hCoV-19/DRC/11078/2020|EPI ISL 527514|B.1|Democratic Republic of the Congo|2020-05-24	Africa|hCoV-19/Morocco/OUA677-19/2020|EPI ISL 451400|B.1.5|Morocco|2020-04-23	0.0003453044	Africa
Africa|hCoV-19/DRC/11079/2020|EPI ISL 527500|B.1.214|Democratic Republic of the Congo|2020-05-24	Africa|hCoV-19/Morocco/OUA677-19/2020|EPI ISL 451400|B.1.5|Morocco|2020-04-23	0.0002742665	Africa
Africa|hCoV-19/DRC/11093/2020|EPI ISL 527527|B.1.5|Democratic Republic of the Congo|2020-05-24	Africa|hCoV-19/Morocco/OUA677-19/2020|EPI ISL 451400|B.1.5|Morocco|2020-04-23	0.0003148501	Africa
Africa|hCoV-19/DRC/11096/2020|EPI ISL 527522|B.1|Democratic Republic of the Congo|2020-05-24	Africa|hCoV-19/Morocco/OUA677-19/2020|EPI ISL 451400|B.1.5|Morocco|2020-04-23	0.0003128194	Africa
Africa|hCoV-19/DRC/11114/2020|EPI ISL 527534|B.1.214|Democratic Republic of the Congo|2020-05-25	Africa|hCoV-19/Morocco/OUA677-19/2020|EPI ISL 451400|B.1.5|Morocco|2020-04-23	0.0003845251	Africa
Africa|hCoV-19/DRC/11123/2020|EPI ISL 527496|B.1.84|Democratic Republic of the Congo|2020-05-24	Africa|hCoV-19/Morocco/OUA677-19/2020|EPI ISL 451400|B.1.5|Morocco|2020-04-23	0.0003074493	Africa
Africa|hCoV-19/DRC/11134/2020|EPI ISL 527518|B.1.5|Democratic Republic of the Congo|2020-05-24	Africa|hCoV-19/Morocco/OUA677-19/2020|EPI ISL 451400|B.1.5|Morocco|2020-04-23	0.0002079191	Africa
Africa|hCoV-19/DRC/11143/2020|EPI ISL 527556|B.1|Democratic Republic of the Congo|2020-05-24	Africa|hCoV-19/Morocco/OUA677-19/2020|EPI ISL 451400|B.1.5|Morocco|2020-04-23	0.0004432291	Africa
Africa|hCoV-19/DRC/11145/2020|EPI ISL 527501|B.1.214|Democratic Republic of the Congo|2020-05-24	Africa|hCoV-19/Morocco/OUA677-19/2020|EPI ISL 451400|B.1.5|Morocco|2020-04-23	0.0004117243	Africa
Africa|hCoV-19/DRC/11148/2020|EPI ISL 527525|B.1.178|Democratic Republic of the Congo|2020-05-24	Africa|hCoV-19/Morocco/OUA677-19/2020|EPI ISL 451400|B.1.5|Morocco|2020-04-23	0.0003848789	Africa
Africa|hCoV-19/DRC/11157/2020|EPI ISL 527530|B.1|Democratic Republic of the Congo|2020-05-25	Africa|hCoV-19/Morocco/OUA677-19/2020|EPI ISL 451400|B.1.5|Morocco|2020-04-23	0.0003825848	Africa
Africa|hCoV-19/DRC/11187/2020|EPI ISL 527523|B.1.1.275|Democratic Republic of the Congo|2020-05-23	Africa|hCoV-19/Morocco/OUA677-19/2020|EPI ISL 451400|B.1.5|Morocco|2020-04-23	0.0004177488	Africa
Africa|hCoV-19/DRC/11191/2020|EPI ISL 527506|B.1.1.275|Democratic Republic of the Congo|2020-05-23	Africa|hCoV-19/Morocco/OUA677-19/2020|EPI ISL 451400|B.1.5|Morocco|2020-04-23	0.0003091496	Africa
Africa|hCoV-19/DRC/11252/2020|EPI ISL 527557|B.1.1.275|Democratic Republic of the Congo|2020-05-21	Africa|hCoV-19/Morocco/OUA677-19/2020|EPI ISL 451400|B.1.5|Morocco|2020-04-23	0.0004771468	Africa
Africa|hCoV-19/DRC/11260/2020|EPI ISL 527558|B.1.1.275|Democratic Republic of the Congo|2020-05-23	Africa|hCoV-19/Morocco/OUA677-19/2020|EPI ISL 451400|B.1.5|Morocco|2020-04-23	0.0003409307	Africa
Africa|hCoV-19/DRC/1131/2020|EPI ISL 429255|B.1.5|Democratic Republic of the Congo|2020-04-05	Africa|hCoV-19/Morocco/OUA677-19/2020|EPI ISL 451400|B.1.5|Morocco|2020-04-23	0.0002033812	Africa
Africa|hCoV-19/DRC/11310/2020|EPI ISL 527529|B.1.149|Democratic Republic of the Congo|2020-05-25	Africa|hCoV-19/Morocco/OUA677-19/2020|EPI ISL 451400|B.1.5|Morocco|2020-04-23	0.0003143235	Africa
Africa|hCoV-19/DRC/11318/2020|EPI ISL 527559|B.1.149|Democratic Republic of the Congo|2020-05-25	Africa|hCoV-19/Morocco/OUA677-19/2020|EPI ISL 451400|B.1.5|Morocco|2020-04-23	0.0003051183	Africa
Africa|hCoV-19/DRC/11326/2020|EPI ISL 527508|B.1|Democratic Republic of the Congo|2020-05-25	Africa|hCoV-19/Morocco/OUA677-19/2020|EPI ISL 451400|B.1.5|Morocco|2020-04-23	0.0003098476	Africa
Africa|hCoV-19/DRC/11334/2020|EPI ISL 527504|B.1.178|Democratic Republic of the Congo|2020-05-25	Africa|hCoV-19/Morocco/OUA677-19/2020|EPI ISL 451400|B.1.5|Morocco|2020-04-23	0.0003094066	Africa
Africa|hCoV-19/DRC/11337/2020|EPI ISL 527510|B.1.84|Democratic Republic of the Congo|2020-05-25	Africa|hCoV-19/Morocco/OUA677-19/2020|EPI ISL 451400|B.1.5|Morocco|2020-04-23	0.0003792496	Africa
Africa|hCoV-19/DRC/11341/2020|EPI ISL 527509|B.1.1.275|Democratic Republic of the Congo|2020-05-25	Africa|hCoV-19/Morocco/OUA677-19/2020|EPI ISL 451400|B.1.5|Morocco|2020-04-23	0.0004134219	Africa
Africa|hCoV-19/DRC/11348/2020|EPI ISL 527560|B.1.149|Democratic Republic of the Congo|2020-05-25	Africa|hCoV-19/Morocco/OUA677-19/2020|EPI ISL 451400|B.1.5|Morocco|2020-04-23	0.0003053875	Africa
Africa|hCoV-19/DRC/11369/2020|EPI ISL 527537|B.1.214|Democratic Republic of the Congo|2020-05-25	Africa|hCoV-19/Morocco/OUA677-19/2020|EPI ISL 451400|B.1.5|Morocco|2020-04-23	0.0003507780	Africa
Africa|hCoV-19/DRC/11376/2020|EPI ISL 527513|B.1.214|Democratic Republic of the Congo|2020-05-25	Africa|hCoV-19/Morocco/OUA677-19/2020|EPI ISL 451400|B.1.5|Morocco|2020-04-23	0.0003795896	Africa
Africa|hCoV-19/DRC/11411/2020|EPI ISL 527561|B.1.5|Democratic Republic of the Congo|2020-05-25	Africa|hCoV-19/Morocco/OUA677-19/2020|EPI ISL 451400|B.1.5|Morocco|2020-04-23	0.0002725875	Africa
Africa|hCoV-19/DRC/11450/2020|EPI ISL 527516|B.1.5|Democratic Republic of the Congo|2020-05-25	Africa|hCoV-19/Morocco/OUA677-19/2020|EPI ISL 451400|B.1.5|Morocco|2020-04-23	0.0002100070	Africa
Africa|hCoV-19/DRC/11458/2020|EPI ISL 527497|B.1.5|Democratic Republic of the Congo|2020-05-25	Africa|hCoV-19/Morocco/OUA677-19/2020|EPI ISL 451400|B.1.5|Morocco|2020-04-23	0.0003441548	Africa
Africa|hCoV-19/DRC/11460/2020|EPI ISL 527562|B.1.214|Democratic Republic of the Congo|2020-05-25	Africa|hCoV-19/Morocco/OUA677-19/2020|EPI ISL 451400|B.1.5|Morocco|2020-04-23	0.0004823884	Africa
Africa|hCoV-19/DRC/11472/2020|EPI ISL 527502|B.1.214|Democratic Republic of the Congo|2020-05-25	Africa|hCoV-19/Morocco/OUA677-19/2020|EPI ISL 451400|B.1.5|Morocco|2020-04-23	0.0004112824	Africa
Africa|hCoV-19/DRC/11477/2020|EPI ISL 527563|B.1.84|Democratic Republic of the Congo|2020-05-25	Africa|hCoV-19/Morocco/OUA677-19/2020|EPI ISL 451400|B.1.5|Morocco|2020-04-23	0.0002382795	Africa
Africa|hCoV-19/DRC/11486/2020|EPI ISL 527564|B.1.214|Democratic Republic of the Congo|2020-05-25	Africa|hCoV-19/Morocco/OUA677-19/2020|EPI ISL 451400|B.1.5|Morocco|2020-04-23	0.0004091197	Africa
Africa|hCoV-19/DRC/11487/2020|EPI ISL 527505|B.1|Democratic Republic of the Congo|2020-05-25	Africa|hCoV-19/Morocco/OUA677-19/2020|EPI ISL 451400|B.1.5|Morocco|2020-04-23	0.0003444634	Africa
Africa|hCoV-19/DRC/11507/2020|EPI ISL 527512|B.1|Democratic Republic of the Congo|2020-05-25	Africa|hCoV-19/Morocco/OUA677-19/2020|EPI ISL 451400|B.1.5|Morocco|2020-04-23	0.0003787609	Africa
Africa|hCoV-19/DRC/1151/2020|EPI ISL 447596|B.38|Democratic Republic of the Congo|2020-04-05	Africa|hCoV-19/Morocco/OUA677-19/2020|EPI ISL 451400|B.1.5|Morocco|2020-04-23	0.0005436286	Africa
Africa|hCoV-19/DRC/11511/2020|EPI ISL 527511|B.1.214|Democratic Republic of the Congo|2020-05-25	Africa|hCoV-19/Morocco/OUA677-19/2020|EPI ISL 451400|B.1.5|Morocco|2020-04-23	0.0004138109	Africa
Africa|hCoV-19/DRC/11572/2020|EPI ISL 527565|B.1.214|Democratic Republic of the Congo|2020-05-25	Africa|hCoV-19/Morocco/OUA677-19/2020|EPI ISL 451400|B.1.5|Morocco|2020-04-23	0.0003064552	Africa
Africa|hCoV-19/DRC/11576/2020|EPI ISL 527517|B.1|Democratic Republic of the Congo|2020-05-25	Africa|hCoV-19/Morocco/OUA677-19/2020|EPI ISL 451400|B.1.5|Morocco|2020-04-23	0.0003121034	Africa
Africa|hCoV-19/DRC/11583/2020|EPI ISL 527542|B.1|Democratic Republic of the Congo|2020-05-25	Africa|hCoV-19/Morocco/OUA677-19/2020|EPI ISL 451400|B.1.5|Morocco|2020-04-23	0.0003534096	Africa
Africa|hCoV-19/DRC/11616/2020|EPI ISL 527519|B.1|Democratic Republic of the Congo|2020-05-25	Africa|hCoV-19/Morocco/OUA677-19/2020|EPI ISL 451400|B.1.5|Morocco|2020-04-23	0.0003115635	Africa
Africa|hCoV-19/DRC/11623/2020|EPI ISL 527566|B.1.5|Democratic Republic of the Congo|2020-05-25	Africa|hCoV-19/Morocco/OUA677-19/2020|EPI ISL 451400|B.1.5|Morocco|2020-04-23	0.0003069063	Africa
Africa|hCoV-19/DRC/11624/2020|EPI ISL 527567|B.1.149|Democratic Republic of the Congo|2020-05-25	Africa|hCoV-19/Morocco/OUA677-19/2020|EPI ISL 451400|B.1.5|Morocco|2020-04-23	0.0003067582	Africa
Africa|hCoV-19/DRC/11631/2020|EPI ISL 527568|B.1.149|Democratic Republic of the Congo|2020-05-25	Africa|hCoV-19/Morocco/OUA677-19/2020|EPI ISL 451400|B.1.5|Morocco|2020-04-23	0.0003070721	Africa
Africa|hCoV-19/DRC/11632/2020|EPI ISL 527493|B.1|Democratic Republic of the Congo|2020-05-25	Africa|hCoV-19/Morocco/OUA677-19/2020|EPI ISL 451400|B.1.5|Morocco|2020-04-23	0.0003414848	Africa
Africa|hCoV-19/DRC/11635/2020|EPI ISL 527540|B.1.214|Democratic Republic of the Congo|2020-05-25	Africa|hCoV-19/Morocco/OUA677-19/2020|EPI ISL 451400|B.1.5|Morocco|2020-04-23	0.0003516711	Africa
Africa|hCoV-19/DRC/11640/2020|EPI ISL 527535|B.1.178|Democratic Republic of the Congo|2020-05-25	Africa|hCoV-19/Morocco/OUA677-19/2020|EPI ISL 451400|B.1.5|Morocco|2020-04-23	0.0004184402	Africa
Africa|hCoV-19/DRC/11643/2020|EPI ISL 527520|B.1.5|Democratic Republic of the Congo|2020-05-25	Africa|hCoV-19/Morocco/OUA677-19/2020|EPI ISL 451400|B.1.5|Morocco|2020-04-23	0.0003122952	Africa
Africa|hCoV-19/DRC/11648/2020|EPI ISL 527569|B.1.6|Democratic Republic of the Congo|2020-05-25	Africa|hCoV-19/Morocco/OUA677-19/2020|EPI ISL 451400|B.1.5|Morocco|2020-04-23	0.0003395534	Africa
Africa|hCoV-19/DRC/11652/2020|EPI ISL 527570|B.1.149|Democratic Republic of the Congo|2020-05-25	Africa|hCoV-19/Morocco/OUA677-19/2020|EPI ISL 451400|B.1.5|Morocco|2020-04-23	0.0003066735	Africa
Africa|hCoV-19/DRC/11653/2020|EPI ISL 527533|B.1.84|Democratic Republic of the Congo|2020-05-25	Africa|hCoV-19/Morocco/OUA677-19/2020|EPI ISL 451400|B.1.5|Morocco|2020-04-23	0.0002793246	Africa
Africa|hCoV-19/DRC/11676/2020|EPI ISL 527531|B.1|Democratic Republic of the Congo|2020-05-26	Africa|hCoV-19/Morocco/OUA677-19/2020|EPI ISL 451400|B.1.5|Morocco|2020-04-23	0.0004910601	Africa
Africa|hCoV-19/DRC/11677/2020|EPI ISL 527515|B.1.214|Democratic Republic of the Congo|2020-05-26	Africa|hCoV-19/Morocco/OUA677-19/2020|EPI ISL 451400|B.1.5|Morocco|2020-04-23	0.0004156753	Africa
Africa|hCoV-19/DRC/11732/2020|EPI ISL 527536|B.1.214|Democratic Republic of the Congo|2020-05-26	Africa|hCoV-19/Morocco/OUA677-19/2020|EPI ISL 451400|B.1.5|Morocco|2020-04-23	0.0002792437	Africa
Africa|hCoV-19/DRC/11733/2020|EPI ISL 527571|B.1.149|Democratic Republic of the Congo|2020-05-26	Africa|hCoV-19/Morocco/OUA677-19/2020|EPI ISL 451400|B.1.5|Morocco|2020-04-23	0.0003051008	Africa
Africa|hCoV-19/DRC/11806/2020|EPI ISL 527572|B.1.214|Democratic Republic of the Congo|2020-05-26	Africa|hCoV-19/Morocco/OUA677-19/2020|EPI ISL 451400|B.1.5|Morocco|2020-04-23	0.0004089246	Africa
Africa|hCoV-19/DRC/1234/2020|EPI ISL 429258|B.1.5|Democratic Republic of the Congo|2020-04-06	Africa|hCoV-19/Morocco/OUA677-19/2020|EPI ISL 451400|B.1.5|Morocco|2020-04-23	0.0002142051	Africa
Africa|hCoV-19/DRC/1249/2020|EPI ISL 429259|B.1.5|Democratic Republic of the Congo|2020-04-06	Africa|hCoV-19/Morocco/OUA677-19/2020|EPI ISL 451400|B.1.5|Morocco|2020-04-23	0.0002042673	Africa
Africa|hCoV-19/DRC/1319/2020|EPI ISL 431011|B.1.128|Democratic Republic of the Congo|2020-04-07	Africa|hCoV-19/Morocco/OUA677-19/2020|EPI ISL 451400|B.1.5|Morocco|2020-04-23	0.0003060833	Africa
Africa|hCoV-19/DRC/1324/2020|EPI ISL 435033|B.1.128|Democratic Republic of the Congo|2020-04-07	Africa|hCoV-19/Morocco/OUA677-19/2020|EPI ISL 451400|B.1.5|Morocco|2020-04-23	0.0003040158	Africa
Africa|hCoV-19/DRC/1326/2020|EPI ISL 435116|B.1|Democratic Republic of the Congo|2020-04-07	Africa|hCoV-19/Morocco/OUA677-19/2020|EPI ISL 451400|B.1.5|Morocco|2020-04-23	0.0002768532	Africa
Africa|hCoV-19/DRC/1375/2020|EPI ISL 435117|B.1.1.1|Democratic Republic of the Congo|2020-04-07	Africa|hCoV-19/Morocco/OUA677-19/2020|EPI ISL 451400|B.1.5|Morocco|2020-04-23	0.0004485536	Africa
Africa|hCoV-19/DRC/1376/2020|EPI ISL 431012|B.1.1.1|Democratic Republic of the Congo|2020-04-07	Africa|hCoV-19/Morocco/OUA677-19/2020|EPI ISL 451400|B.1.5|Morocco|2020-04-23	0.0004105049	Africa
Africa|hCoV-19/DRC/1377/2020|EPI ISL 434678|B.1.1.1|Democratic Republic of the Congo|2020-04-07	Africa|hCoV-19/Morocco/OUA677-19/2020|EPI ISL 451400|B.1.5|Morocco|2020-04-23	0.0003731451	Africa
Africa|hCoV-19/DRC/1378/2020|EPI ISL 435118|B.1.1.1|Democratic Republic of the Congo|2020-04-07	Africa|hCoV-19/Morocco/OUA677-19/2020|EPI ISL 451400|B.1.5|Morocco|2020-04-23	0.0004092648	Africa
Africa|hCoV-19/DRC/1382/2020|EPI ISL 435113|B.1.1.1|Democratic Republic of the Congo|2020-04-07	Africa|hCoV-19/Morocco/OUA677-19/2020|EPI ISL 451400|B.1.5|Morocco|2020-04-23	0.0004170957	Africa
Africa|hCoV-19/DRC/1397/2020|EPI ISL 434679|B.1.1.1|Democratic Republic of the Congo|2020-04-07	Africa|hCoV-19/Morocco/OUA677-19/2020|EPI ISL 451400|B.1.5|Morocco|2020-04-23	0.0004096502	Africa
Africa|hCoV-19/DRC/1398/2020|EPI ISL 435114|B.1.1.1|Democratic Republic of the Congo|2020-04-07	Africa|hCoV-19/Morocco/OUA677-19/2020|EPI ISL 451400|B.1.5|Morocco|2020-04-23	0.0003708559	Africa
Africa|hCoV-19/DRC/1422/2020|EPI ISL 434680|B.1.149|Democratic Republic of the Congo|2020-04-08	Africa|hCoV-19/Morocco/OUA677-19/2020|EPI ISL 451400|B.1.5|Morocco|2020-04-23	0.0003101741	Africa
Africa|hCoV-19/DRC/1423/2020|EPI ISL 434710|B.1.149|Democratic Republic of the Congo|2020-04-08	Africa|hCoV-19/Morocco/OUA677-19/2020|EPI ISL 451400|B.1.5|Morocco|2020-04-23	0.0002696260	Africa
Africa|hCoV-19/DRC/1486/2020|EPI ISL 434711|B.1|Democratic Republic of the Congo|2020-04-08	Africa|hCoV-19/Morocco/OUA677-19/2020|EPI ISL 451400|B.1.5|Morocco|2020-04-23	0.0002444491	Africa
Africa|hCoV-19/DRC/1516/2020|EPI ISL 435032|B.1.5|Democratic Republic of the Congo|2020-04-09	Africa|hCoV-19/Morocco/OUA677-19/2020|EPI ISL 451400|B.1.5|Morocco|2020-04-23	0.0002016318	Africa
Africa|hCoV-19/DRC/1565/2020|EPI ISL 434681|B.1|Democratic Republic of the Congo|2020-04-09	Africa|hCoV-19/Morocco/OUA677-19/2020|EPI ISL 451400|B.1.5|Morocco|2020-04-23	0.0002400349	Africa
Africa|hCoV-19/DRC/158/2020|EPI ISL 417950|B.40|Democratic Republic of the Congo|2020-03-20	Africa|hCoV-19/Morocco/OUA677-19/2020|EPI ISL 451400|B.1.5|Morocco|2020-04-23	0.0005378891	Africa
Africa|hCoV-19/DRC/1715/2020|EPI ISL 435156|B.1.84|Democratic Republic of the Congo|2020-04-10	Africa|hCoV-19/Morocco/OUA677-19/2020|EPI ISL 451400|B.1.5|Morocco|2020-04-23	0.0002717119	Africa
Africa|hCoV-19/DRC/1767/2020|EPI ISL 435157|B.1.5|Democratic Republic of the Congo|2020-04-10	Africa|hCoV-19/Morocco/OUA677-19/2020|EPI ISL 451400|B.1.5|Morocco|2020-04-23	0.0002102258	Africa
Africa|hCoV-19/DRC/1779/2020|EPI ISL 435158|C.14|Democratic Republic of the Congo|2020-04-10	Africa|hCoV-19/Morocco/OUA677-19/2020|EPI ISL 451400|B.1.5|Morocco|2020-04-23	0.0004873989	Africa
Africa|hCoV-19/DRC/191/2020|EPI ISL 417955|B.1.128|Democratic Republic of the Congo|2020-03-21	Africa|hCoV-19/Morocco/OUA677-19/2020|EPI ISL 451400|B.1.5|Morocco|2020-04-23	0.0003029252	Africa
Africa|hCoV-19/DRC/1952/2020|EPI ISL 435159|B.1.5|Democratic Republic of the Congo|2020-04-11	Africa|hCoV-19/Morocco/OUA677-19/2020|EPI ISL 451400|B.1.5|Morocco|2020-04-23	0.0002078183	Africa
Africa|hCoV-19/DRC/1982/2020|EPI ISL 435160|B.1|Democratic Republic of the Congo|2020-04-12	Africa|hCoV-19/Morocco/OUA677-19/2020|EPI ISL 451400|B.1.5|Morocco|2020-04-23	0.0002415229	Africa
Africa|hCoV-19/DRC/2047/2020|EPI ISL 435161|B.1.1.1|Democratic Republic of the Congo|2020-04-12	Africa|hCoV-19/Morocco/OUA677-19/2020|EPI ISL 451400|B.1.5|Morocco|2020-04-23	0.0003769678	Africa
Africa|hCoV-19/DRC/2063/2020|EPI ISL 435162|B.1|Democratic Republic of the Congo|2020-04-12	Africa|hCoV-19/Morocco/OUA677-19/2020|EPI ISL 451400|B.1.5|Morocco|2020-04-23	0.0002071490	Africa
Africa|hCoV-19/DRC/2120/2020|EPI ISL 435163|B.1.149|Democratic Republic of the Congo|2020-04-12	Africa|hCoV-19/Morocco/OUA677-19/2020|EPI ISL 451400|B.1.5|Morocco|2020-04-23	0.0002715476	Africa
Africa|hCoV-19/DRC/2121/2020|EPI ISL 435164|B.1.149|Democratic Republic of the Congo|2020-04-12	Africa|hCoV-19/Morocco/OUA677-19/2020|EPI ISL 451400|B.1.5|Morocco|2020-04-23	0.0002756449	Africa
Africa|hCoV-19/DRC/2122/2020|EPI ISL 435165|B.1.149|Democratic Republic of the Congo|2020-04-13	Africa|hCoV-19/Morocco/OUA677-19/2020|EPI ISL 451400|B.1.5|Morocco|2020-04-23	0.0003506712	Africa
Africa|hCoV-19/DRC/2125/2020|EPI ISL 435166|B.1.149|Democratic Republic of the Congo|2020-04-13	Africa|hCoV-19/Morocco/OUA677-19/2020|EPI ISL 451400|B.1.5|Morocco|2020-04-23	0.0002765882	Africa
Africa|hCoV-19/DRC/2128/2020|EPI ISL 435167|B.1|Democratic Republic of the Congo|2020-04-13	Africa|hCoV-19/Morocco/OUA677-19/2020|EPI ISL 451400|B.1.5|Morocco|2020-04-23	0.0002115374	Africa
Africa|hCoV-19/DRC/2133/2020|EPI ISL 435168|B.1.128|Democratic Republic of the Congo|2020-04-13	Africa|hCoV-19/Morocco/OUA677-19/2020|EPI ISL 451400|B.1.5|Morocco|2020-04-23	0.0003147709	Africa
Africa|hCoV-19/DRC/214/2020|EPI ISL 420030|B.1.6|Democratic Republic of the Congo|2020-03-21	Africa|hCoV-19/Morocco/OUA677-19/2020|EPI ISL 451400|B.1.5|Morocco|2020-04-23	0.0002023573	Africa
Africa|hCoV-19/DRC/215/2020|EPI ISL 420031|B.1.1.1|Democratic Republic of the Congo|2020-03-21	Africa|hCoV-19/Morocco/OUA677-19/2020|EPI ISL 451400|B.1.5|Morocco|2020-04-23	0.0004113971	Africa
Africa|hCoV-19/DRC/2169/2020|EPI ISL 436194|B.1.5|Democratic Republic of the Congo|2020-04-13	Africa|hCoV-19/Morocco/OUA677-19/2020|EPI ISL 451400|B.1.5|Morocco|2020-04-23	0.0002447713	Africa
Africa|hCoV-19/DRC/2299/2020|EPI ISL 436412|B.1.5|Democratic Republic of the Congo|2020-04-14	Africa|hCoV-19/Morocco/OUA677-19/2020|EPI ISL 451400|B.1.5|Morocco|2020-04-23	0.0002712043	Africa
Africa|hCoV-19/DRC/236/2020|EPI ISL 420032|B.1.128|Democratic Republic of the Congo|2020-03-22	Africa|hCoV-19/Morocco/OUA677-19/2020|EPI ISL 451400|B.1.5|Morocco|2020-04-23	0.0003032957	Africa
Africa|hCoV-19/DRC/2363/2020|EPI ISL 437194|B.1.84|Democratic Republic of the Congo|2020-04-14	Africa|hCoV-19/Morocco/OUA677-19/2020|EPI ISL 451400|B.1.5|Morocco|2020-04-23	0.0002372781	Africa
Africa|hCoV-19/DRC/2384/2020|EPI ISL 437196|B.1.149|Democratic Republic of the Congo|2020-04-14	Africa|hCoV-19/Morocco/OUA677-19/2020|EPI ISL 451400|B.1.5|Morocco|2020-04-23	0.0002761872	Africa
Africa|hCoV-19/DRC/241/2020|EPI ISL 420033|B.1.1.75|Democratic Republic of the Congo|2020-03-22	Africa|hCoV-19/Morocco/OUA677-19/2020|EPI ISL 451400|B.1.5|Morocco|2020-04-23	0.0003370508	Africa
Africa|hCoV-19/DRC/243/2020|EPI ISL 420034|B.1|Democratic Republic of the Congo|2020-03-22	Africa|hCoV-19/Morocco/OUA677-19/2020|EPI ISL 451400|B.1.5|Morocco|2020-04-23	0.0002411677	Africa
Africa|hCoV-19/DRC/248/2020|EPI ISL 420035|B.1.5|Democratic Republic of the Congo|2020-03-22	Africa|hCoV-19/Morocco/OUA677-19/2020|EPI ISL 451400|B.1.5|Morocco|2020-04-23	0.0001684800	Africa
Africa|hCoV-19/DRC/2496/2020|EPI ISL 437337|B.1.149|Democratic Republic of the Congo|2020-04-15	Africa|hCoV-19/Morocco/OUA677-19/2020|EPI ISL 451400|B.1.5|Morocco|2020-04-23	0.0003024793	Africa
Africa|hCoV-19/DRC/2529/2020|EPI ISL 437338|B.1.178|Democratic Republic of the Congo|2020-04-15	Africa|hCoV-19/Morocco/OUA677-19/2020|EPI ISL 451400|B.1.5|Morocco|2020-04-23	0.0002688651	Africa
Africa|hCoV-19/DRC/253/2020|EPI ISL 420838|B.1.5|Democratic Republic of the Congo|2020-03-22	Africa|hCoV-19/Morocco/OUA677-19/2020|EPI ISL 451400|B.1.5|Morocco|2020-04-23	0.0001690953	Africa
Africa|hCoV-19/DRC/2536/2020|EPI ISL 437339|B.1|Democratic Republic of the Congo|2020-04-15	Africa|hCoV-19/Morocco/OUA677-19/2020|EPI ISL 451400|B.1.5|Morocco|2020-04-23	0.0002688651	Africa
Africa|hCoV-19/DRC/254/2020|EPI ISL 420839|B.1|Democratic Republic of the Congo|2020-03-22	Africa|hCoV-19/Morocco/OUA677-19/2020|EPI ISL 451400|B.1.5|Morocco|2020-04-23	0.0002385953	Africa
Africa|hCoV-19/DRC/2563/2020|EPI ISL 437340|B.1.9|Democratic Republic of the Congo|2020-04-15	Africa|hCoV-19/Morocco/OUA677-19/2020|EPI ISL 451400|B.1.5|Morocco|2020-04-23	0.0004705707	Africa
Africa|hCoV-19/DRC/2580/2020|EPI ISL 437341|B.1.5|Democratic Republic of the Congo|2020-04-15	Africa|hCoV-19/Morocco/OUA677-19/2020|EPI ISL 451400|B.1.5|Morocco|2020-04-23	0.0002027744	Africa
Africa|hCoV-19/DRC/2644/2020|EPI ISL 437342|B.1.84|Democratic Republic of the Congo|2020-04-15	Africa|hCoV-19/Morocco/OUA677-19/2020|EPI ISL 451400|B.1.5|Morocco|2020-04-23	0.0003069462	Africa
Africa|hCoV-19/DRC/2670/2020|EPI ISL 437343|B.1.9|Democratic Republic of the Congo|2020-04-15	Africa|hCoV-19/Morocco/OUA677-19/2020|EPI ISL 451400|B.1.5|Morocco|2020-04-23	0.0005042266	Africa
Africa|hCoV-19/DRC/2727/2020|EPI ISL 437344|B.1|Democratic Republic of the Congo|2020-04-16	Africa|hCoV-19/Morocco/OUA677-19/2020|EPI ISL 451400|B.1.5|Morocco|2020-04-23	0.0002052714	Africa
Africa|hCoV-19/DRC/2728/2020|EPI ISL 437345|B.1.84|Democratic Republic of the Congo|2020-04-16	Africa|hCoV-19/Morocco/OUA677-19/2020|EPI ISL 451400|B.1.5|Morocco|2020-04-23	0.0002754114	Africa
Africa|hCoV-19/DRC/2813/2020|EPI ISL 437346|C.14|Democratic Republic of the Congo|2020-04-16	Africa|hCoV-19/Morocco/OUA677-19/2020|EPI ISL 451400|B.1.5|Morocco|2020-04-23	0.0005045390	Africa
Africa|hCoV-19/DRC/2819/2020|EPI ISL 437347|B.1|Democratic Republic of the Congo|2020-04-16	Africa|hCoV-19/Morocco/OUA677-19/2020|EPI ISL 451400|B.1.5|Morocco|2020-04-23	0.0002403621	Africa
Africa|hCoV-19/DRC/2827/2020|EPI ISL 437348|B.1|Democratic Republic of the Congo|2020-04-16	Africa|hCoV-19/Morocco/OUA677-19/2020|EPI ISL 451400|B.1.5|Morocco|2020-04-23	0.0002016230	Africa
Africa|hCoV-19/DRC/2855/2020|EPI ISL 437350|B.1|Democratic Republic of the Congo|2020-04-16	Africa|hCoV-19/Morocco/OUA677-19/2020|EPI ISL 451400|B.1.5|Morocco|2020-04-23	0.0002352522	Africa
Africa|hCoV-19/DRC/2864/2020|EPI ISL 437351|B.1|Democratic Republic of the Congo|2020-04-16	Africa|hCoV-19/Morocco/OUA677-19/2020|EPI ISL 451400|B.1.5|Morocco|2020-04-23	0.0002357489	Africa
Africa|hCoV-19/DRC/2904/2020|EPI ISL 437352|B.1|Democratic Republic of the Congo|2020-04-17	Africa|hCoV-19/Morocco/OUA677-19/2020|EPI ISL 451400|B.1.5|Morocco|2020-04-23	0.0002352522	Africa
Africa|hCoV-19/DRC/2938/2020|EPI ISL 437353|B.1.275|Democratic Republic of the Congo|2020-04-17	Africa|hCoV-19/Morocco/OUA677-19/2020|EPI ISL 451400|B.1.5|Morocco|2020-04-23	0.0004171476	Africa
Africa|hCoV-19/DRC/2939/2020|EPI ISL 437354|B.1|Democratic Republic of the Congo|2020-04-17	Africa|hCoV-19/Morocco/OUA677-19/2020|EPI ISL 451400|B.1.5|Morocco|2020-04-23	0.0003367863	Africa
Africa|hCoV-19/DRC/2942/2020|EPI ISL 437355|B.1|Democratic Republic of the Congo|2020-04-17	Africa|hCoV-19/Morocco/OUA677-19/2020|EPI ISL 451400|B.1.5|Morocco|2020-04-23	0.0003455978	Africa
Africa|hCoV-19/DRC/299/2020|EPI ISL 420840|B.4|Democratic Republic of the Congo|2020-03-20	Africa|hCoV-19/Morocco/OUA677-19/2020|EPI ISL 451400|B.1.5|Morocco|2020-04-23	0.0006841138	Africa
Africa|hCoV-19/DRC/300/2020|EPI ISL 420841|A|Democratic Republic of the Congo|2020-03-22	Africa|hCoV-19/Morocco/OUA677-19/2020|EPI ISL 451400|B.1.5|Morocco|2020-04-23	0.0004744280	Africa
Africa|hCoV-19/DRC/3041/2020|EPI ISL 437356|B.1|Democratic Republic of the Congo|2020-04-18	Africa|hCoV-19/Morocco/OUA677-19/2020|EPI ISL 451400|B.1.5|Morocco|2020-04-23	0.0003037316	Africa
Africa|hCoV-19/DRC/307/2020|EPI ISL 420842|B.1.9|Democratic Republic of the Congo|2020-03	Africa|hCoV-19/Morocco/OUA677-19/2020|EPI ISL 451400|B.1.5|Morocco|2020-04-23	0.0003116530	Africa
Africa|hCoV-19/DRC/3070/2020|EPI ISL 437357|B.1.214|Democratic Republic of the Congo|2020-04-18	Africa|hCoV-19/Morocco/OUA677-19/2020|EPI ISL 451400|B.1.5|Morocco|2020-04-23	0.0003379437	Africa
Africa|hCoV-19/DRC/3089/2020|EPI ISL 437358|B.1.84|Democratic Republic of the Congo|2020-04-19	Africa|hCoV-19/Morocco/OUA677-19/2020|EPI ISL 451400|B.1.5|Morocco|2020-04-23	0.0002692007	Africa
Africa|hCoV-19/DRC/3440/2020|EPI ISL 447597|B.1.84|Democratic Republic of the Congo|2020-04-22	Africa|hCoV-19/Morocco/OUA677-19/2020|EPI ISL 451400|B.1.5|Morocco|2020-04-23	0.0002722324	Africa
Africa|hCoV-19/DRC/3451/2020|EPI ISL 447598|B.1.178|Democratic Republic of the Congo|2020-04-22	Africa|hCoV-19/Morocco/OUA677-19/2020|EPI ISL 451400|B.1.5|Morocco|2020-04-23	0.0003065137	Africa
Africa|hCoV-19/DRC/3453/2020|EPI ISL 447599|B.1.84|Democratic Republic of the Congo|2020-04-22	Africa|hCoV-19/Morocco/OUA677-19/2020|EPI ISL 451400|B.1.5|Morocco|2020-04-23	0.0002723992	Africa
Africa|hCoV-19/DRC/3481/2020|EPI ISL 447600|B.1|Democratic Republic of the Congo|2020-04-22	Africa|hCoV-19/Morocco/OUA677-19/2020|EPI ISL 451400|B.1.5|Morocco|2020-04-23	0.0002096142	Africa
Africa|hCoV-19/DRC/3482/2020|EPI ISL 447601|B.1|Democratic Republic of the Congo|2020-04-22	Africa|hCoV-19/Morocco/OUA677-19/2020|EPI ISL 451400|B.1.5|Morocco|2020-04-23	0.0002403431	Africa
Africa|hCoV-19/DRC/3483/2020|EPI ISL 447602|B.1|Democratic Republic of the Congo|2020-04-22	Africa|hCoV-19/Morocco/OUA677-19/2020|EPI ISL 451400|B.1.5|Morocco|2020-04-23	0.0002092852	Africa
Africa|hCoV-19/DRC/3490/2020|EPI ISL 447603|B.1|Democratic Republic of the Congo|2020-04-22	Africa|hCoV-19/Morocco/OUA677-19/2020|EPI ISL 451400|B.1.5|Morocco|2020-04-23	0.0002386832	Africa
Africa|hCoV-19/DRC/3504/2020|EPI ISL 447604|B.1.149|Democratic Republic of the Congo|2020-04-23	Africa|hCoV-19/Morocco/OUA677-19/2020|EPI ISL 451400|B.1.5|Morocco|2020-04-23	0.0002793333	Africa
Africa|hCoV-19/DRC/352/2020|EPI ISL 420850|B.1.5|Democratic Republic of the Congo|2020-03	Africa|hCoV-19/Morocco/OUA677-19/2020|EPI ISL 451400|B.1.5|Morocco|2020-04-23	0.0002384327	Africa
Africa|hCoV-19/DRC/353/2020|EPI ISL 420843|B.1.5|Democratic Republic of the Congo|2020-03	Africa|hCoV-19/Morocco/OUA677-19/2020|EPI ISL 451400|B.1.5|Morocco|2020-04-23	0.0001703103	Africa
Africa|hCoV-19/DRC/355/2020|EPI ISL 420844|B.1|Democratic Republic of the Congo|2020-03	Africa|hCoV-19/Morocco/OUA677-19/2020|EPI ISL 451400|B.1.5|Morocco|2020-04-23	0.0002023369	Africa
Africa|hCoV-19/DRC/3552/2020|EPI ISL 447605|B.1.84|Democratic Republic of the Congo|2020-04-23	Africa|hCoV-19/Morocco/OUA677-19/2020|EPI ISL 451400|B.1.5|Morocco|2020-04-23	0.0002756621	Africa
Africa|hCoV-19/DRC/3595/2020|EPI ISL 447606|B.1.5|Democratic Republic of the Congo|2020-04-23	Africa|hCoV-19/Morocco/OUA677-19/2020|EPI ISL 451400|B.1.5|Morocco|2020-04-23	0.0002377422	Africa
Africa|hCoV-19/DRC/3632/2020|EPI ISL 447607|B.1.5|Democratic Republic of the Congo|2020-04-23	Africa|hCoV-19/Morocco/OUA677-19/2020|EPI ISL 451400|B.1.5|Morocco|2020-04-23	0.0002384930	Africa
Africa|hCoV-19/DRC/3633/2020|EPI ISL 447230|B.1.5|Democratic Republic of the Congo|2020-04-23	Africa|hCoV-19/Morocco/OUA677-19/2020|EPI ISL 451400|B.1.5|Morocco|2020-04-23	0.0002407647	Africa
Africa|hCoV-19/DRC/3653/2020|EPI ISL 447231|B.1.128|Democratic Republic of the Congo|2020-04-23	Africa|hCoV-19/Morocco/OUA677-19/2020|EPI ISL 451400|B.1.5|Morocco|2020-04-23	0.0003715936	Africa
Africa|hCoV-19/DRC/3659/2020|EPI ISL 447232|B.1.128|Democratic Republic of the Congo|2020-04-23	Africa|hCoV-19/Morocco/OUA677-19/2020|EPI ISL 451400|B.1.5|Morocco|2020-04-23	0.0003719329	Africa
Africa|hCoV-19/DRC/3661/2020|EPI ISL 447233|B.1.128|Democratic Republic of the Congo|2020-04-23	Africa|hCoV-19/Morocco/OUA677-19/2020|EPI ISL 451400|B.1.5|Morocco|2020-04-23	0.0003751030	Africa
Africa|hCoV-19/DRC/3662/2020|EPI ISL 447234|B.1.128|Democratic Republic of the Congo|2020-04-23	Africa|hCoV-19/Morocco/OUA677-19/2020|EPI ISL 451400|B.1.5|Morocco|2020-04-23	0.0003748219	Africa
Africa|hCoV-19/DRC/3664/2020|EPI ISL 447235|B.1.128|Democratic Republic of the Congo|2020-04-23	Africa|hCoV-19/Morocco/OUA677-19/2020|EPI ISL 451400|B.1.5|Morocco|2020-04-23	0.0003748858	Africa
Africa|hCoV-19/DRC/3683/2020|EPI ISL 447236|B.1.5|Democratic Republic of the Congo|2020-04-24	Africa|hCoV-19/Morocco/OUA677-19/2020|EPI ISL 451400|B.1.5|Morocco|2020-04-23	0.0002725838	Africa
Africa|hCoV-19/DRC/3688/2020|EPI ISL 447237|B.1.128|Democratic Republic of the Congo|2020-04-24	Africa|hCoV-19/Morocco/OUA677-19/2020|EPI ISL 451400|B.1.5|Morocco|2020-04-23	0.0003736508	Africa
Africa|hCoV-19/DRC/376/2020|EPI ISL 420851|B.1.6|Democratic Republic of the Congo|2020-03-25	Africa|hCoV-19/Morocco/OUA677-19/2020|EPI ISL 451400|B.1.5|Morocco|2020-04-23	0.0002715791	Africa
Africa|hCoV-19/DRC/3764/2020|EPI ISL 447238|B.1.84|Democratic Republic of the Congo|2020-04-24	Africa|hCoV-19/Morocco/OUA677-19/2020|EPI ISL 451400|B.1.5|Morocco|2020-04-23	0.0003062332	Africa
Africa|hCoV-19/DRC/3768/2020|EPI ISL 447239|B.1.84|Democratic Republic of the Congo|2020-04-24	Africa|hCoV-19/Morocco/OUA677-19/2020|EPI ISL 451400|B.1.5|Morocco|2020-04-23	0.0002724112	Africa
Africa|hCoV-19/DRC/3778/2020|EPI ISL 447240|B.1.128|Democratic Republic of the Congo|2020-04-24	Africa|hCoV-19/Morocco/OUA677-19/2020|EPI ISL 451400|B.1.5|Morocco|2020-04-23	0.0003729289	Africa
Africa|hCoV-19/DRC/3787/2020|EPI ISL 447241|B.1|Democratic Republic of the Congo|2020-04-24	Africa|hCoV-19/Morocco/OUA677-19/2020|EPI ISL 451400|B.1.5|Morocco|2020-04-23	0.0002427035	Africa
Africa|hCoV-19/DRC/3791/2020|EPI ISL 447242|B.1|Democratic Republic of the Congo|2020-04-24	Africa|hCoV-19/Morocco/OUA677-19/2020|EPI ISL 451400|B.1.5|Morocco|2020-04-23	0.0002810840	Africa
Africa|hCoV-19/DRC/3803/2020|EPI ISL 447243|B.1|Democratic Republic of the Congo|2020-04-24	Africa|hCoV-19/Morocco/OUA677-19/2020|EPI ISL 451400|B.1.5|Morocco|2020-04-23	0.0002091904	Africa
Africa|hCoV-19/DRC/3806/2020|EPI ISL 447244|B.1|Democratic Republic of the Congo|2020-04-24	Africa|hCoV-19/Morocco/OUA677-19/2020|EPI ISL 451400|B.1.5|Morocco|2020-04-23	0.0002091758	Africa
Africa|hCoV-19/DRC/3827/2020|EPI ISL 447245|B.1|Democratic Republic of the Congo|2020-04-24	Africa|hCoV-19/Morocco/OUA677-19/2020|EPI ISL 451400|B.1.5|Morocco|2020-04-23	0.0003407203	Africa
Africa|hCoV-19/DRC/3829/2020|EPI ISL 447246|B.1|Democratic Republic of the Congo|2020-04-24	Africa|hCoV-19/Morocco/OUA677-19/2020|EPI ISL 451400|B.1.5|Morocco|2020-04-23	0.0003070605	Africa
Africa|hCoV-19/DRC/3834/2020|EPI ISL 447247|A|Democratic Republic of the Congo|2020-04-25	Africa|hCoV-19/Morocco/OUA677-19/2020|EPI ISL 451400|B.1.5|Morocco|2020-04-23	0.0005486987	Africa
Africa|hCoV-19/DRC/3837/2020|EPI ISL 447248|B.1.128|Democratic Republic of the Congo|2020-04-25	Africa|hCoV-19/Morocco/OUA677-19/2020|EPI ISL 451400|B.1.5|Morocco|2020-04-23	0.0003746431	Africa
Africa|hCoV-19/DRC/3841/2020|EPI ISL 447249|B.1.128|Democratic Republic of the Congo|2020-04-25	Africa|hCoV-19/Morocco/OUA677-19/2020|EPI ISL 451400|B.1.5|Morocco|2020-04-23	0.0004077700	Africa
Africa|hCoV-19/DRC/3842/2020|EPI ISL 471396|B.1.128|Democratic Republic of the Congo|2020-04-25	Africa|hCoV-19/Morocco/OUA677-19/2020|EPI ISL 451400|B.1.5|Morocco|2020-04-23	0.0004033572	Africa
Africa|hCoV-19/DRC/3846/2020|EPI ISL 471397|B.1.84|Democratic Republic of the Congo|2020-04-25	Africa|hCoV-19/Morocco/OUA677-19/2020|EPI ISL 451400|B.1.5|Morocco|2020-04-23	0.0003360882	Africa
Africa|hCoV-19/DRC/3937/2020|EPI ISL 471398|B.1|Democratic Republic of the Congo|2020-04-25	Africa|hCoV-19/Morocco/OUA677-19/2020|EPI ISL 451400|B.1.5|Morocco|2020-04-23	0.0003024733	Africa
Africa|hCoV-19/DRC/3941/2020|EPI ISL 471399|B.1.128|Democratic Republic of the Congo|2020-04-25	Africa|hCoV-19/Morocco/OUA677-19/2020|EPI ISL 451400|B.1.5|Morocco|2020-04-23	0.0003739517	Africa
Africa|hCoV-19/DRC/3947/2020|EPI ISL 471400|B.1.214|Democratic Republic of the Congo|2020-04-25	Africa|hCoV-19/Morocco/OUA677-19/2020|EPI ISL 451400|B.1.5|Morocco|2020-04-23	0.0004033315	Africa
Africa|hCoV-19/DRC/3949/2020|EPI ISL 471401|B.1.84|Democratic Republic of the Congo|2020-04-26	Africa|hCoV-19/Morocco/OUA677-19/2020|EPI ISL 451400|B.1.5|Morocco|2020-04-23	0.0002371174	Africa
Africa|hCoV-19/DRC/396/2020|EPI ISL 420852|B.1.6|Democratic Republic of the Congo|2020-03-26	Africa|hCoV-19/Morocco/OUA677-19/2020|EPI ISL 451400|B.1.5|Morocco|2020-04-23	0.0002373932	Africa
Africa|hCoV-19/DRC/397/2020|EPI ISL 420845|B.1.6|Democratic Republic of the Congo|2020-03-26	Africa|hCoV-19/Morocco/OUA677-19/2020|EPI ISL 451400|B.1.5|Morocco|2020-04-23	0.0002355958	Africa
Africa|hCoV-19/DRC/400/2020|EPI ISL 420846|B.1.5|Democratic Republic of the Congo|2020-03	Africa|hCoV-19/Morocco/OUA677-19/2020|EPI ISL 451400|B.1.5|Morocco|2020-04-23	0.0002025076	Africa
Africa|hCoV-19/DRC/4012/2020|EPI ISL 471402|B.1|Democratic Republic of the Congo|2020-04-26	Africa|hCoV-19/Morocco/OUA677-19/2020|EPI ISL 451400|B.1.5|Morocco|2020-04-23	0.0003697206	Africa
Africa|hCoV-19/DRC/402/2020|EPI ISL 420853|B.1|Democratic Republic of the Congo|2020-03-26	Africa|hCoV-19/Morocco/OUA677-19/2020|EPI ISL 451400|B.1.5|Morocco|2020-04-23	0.0002467726	Africa
Africa|hCoV-19/DRC/4020/2020|EPI ISL 471403|B.1.5|Democratic Republic of the Congo|2020-04-26	Africa|hCoV-19/Morocco/OUA677-19/2020|EPI ISL 451400|B.1.5|Morocco|2020-04-23	0.0003024860	Africa
Africa|hCoV-19/DRC/4026/2020|EPI ISL 471404|B.1.84|Democratic Republic of the Congo|2020-04-27	Africa|hCoV-19/Morocco/OUA677-19/2020|EPI ISL 451400|B.1.5|Morocco|2020-04-23	0.0002700757	Africa
Africa|hCoV-19/DRC/4060/2020|EPI ISL 471405|B.1|Democratic Republic of the Congo|2020-04-27	Africa|hCoV-19/Morocco/OUA677-19/2020|EPI ISL 451400|B.1.5|Morocco|2020-04-23	0.0003030669	Africa
Africa|hCoV-19/DRC/4075/2020|EPI ISL 471406|B.1.214|Democratic Republic of the Congo|2020-04-27	Africa|hCoV-19/Morocco/OUA677-19/2020|EPI ISL 451400|B.1.5|Morocco|2020-04-23	0.0003729452	Africa
Africa|hCoV-19/DRC/4084/2020|EPI ISL 471407|B.1.214|Democratic Republic of the Congo|2020-04-27	Africa|hCoV-19/Morocco/OUA677-19/2020|EPI ISL 451400|B.1.5|Morocco|2020-04-23	0.0004037386	Africa
Africa|hCoV-19/DRC/4132/2020|EPI ISL 471408|B.1|Democratic Republic of the Congo|2020-04-27	Africa|hCoV-19/Morocco/OUA677-19/2020|EPI ISL 451400|B.1.5|Morocco|2020-04-23	0.0003360803	Africa
Africa|hCoV-19/DRC/4141/2020|EPI ISL 471409|B.1.128|Democratic Republic of the Congo|2020-04-27	Africa|hCoV-19/Morocco/OUA677-19/2020|EPI ISL 451400|B.1.5|Morocco|2020-04-23	0.0003697206	Africa
Africa|hCoV-19/DRC/4145/2020|EPI ISL 471410|B.1|Democratic Republic of the Congo|2020-04-27	Africa|hCoV-19/Morocco/OUA677-19/2020|EPI ISL 451400|B.1.5|Morocco|2020-04-23	0.0002688597	Africa
Africa|hCoV-19/DRC/4194/2020|EPI ISL 471414|B.1.5|Democratic Republic of the Congo|2020-04-28	Africa|hCoV-19/Morocco/OUA677-19/2020|EPI ISL 451400|B.1.5|Morocco|2020-04-23	0.0003024661	Africa
Africa|hCoV-19/DRC/4250/2020|EPI ISL 471415|B.1.1.1|Democratic Republic of the Congo|2020-04-28	Africa|hCoV-19/Morocco/OUA677-19/2020|EPI ISL 451400|B.1.5|Morocco|2020-04-23	0.0004706153	Africa
Africa|hCoV-19/DRC/4279/2020|EPI ISL 514114|B.1|Democratic Republic of the Congo|2020-04-28	Africa|hCoV-19/Morocco/OUA677-19/2020|EPI ISL 451400|B.1.5|Morocco|2020-04-23	0.0003066630	Africa
Africa|hCoV-19/DRC/4282/2020|EPI ISL 514103|B.1.128|Democratic Republic of the Congo|2020-04-08	Africa|hCoV-19/Morocco/OUA677-19/2020|EPI ISL 451400|B.1.5|Morocco|2020-04-23	0.0003407867	Africa
Africa|hCoV-19/DRC/4284/2020|EPI ISL 514115|B.1.128|Democratic Republic of the Congo|2020-04-28	Africa|hCoV-19/Morocco/OUA677-19/2020|EPI ISL 451400|B.1.5|Morocco|2020-04-23	0.0003407518	Africa
Africa|hCoV-19/DRC/431/2020|EPI ISL 420847|B.1.147|Democratic Republic of the Congo|2020-03-26	Africa|hCoV-19/Morocco/OUA677-19/2020|EPI ISL 451400|B.1.5|Morocco|2020-04-23	0.0002355935	Africa
Africa|hCoV-19/DRC/4418/2020|EPI ISL 496506|B.1.128|Democratic Republic of the Congo|2020-04-29	Africa|hCoV-19/Morocco/OUA677-19/2020|EPI ISL 451400|B.1.5|Morocco|2020-04-23	0.0003748603	Africa
Africa|hCoV-19/DRC/4422/2020|EPI ISL 496507|B.1.128|Democratic Republic of the Congo|2020-04-29	Africa|hCoV-19/Morocco/OUA677-19/2020|EPI ISL 451400|B.1.5|Morocco|2020-04-23	0.0003446381	Africa
Africa|hCoV-19/DRC/4427/2020|EPI ISL 496508|B.1.128|Democratic Republic of the Congo|2020-04-29	Africa|hCoV-19/Morocco/OUA677-19/2020|EPI ISL 451400|B.1.5|Morocco|2020-04-23	0.0003477292	Africa
Africa|hCoV-19/DRC/4429/2020|EPI ISL 513589|B.1.128|Democratic Republic of the Congo|2020-04-29	Africa|hCoV-19/Morocco/OUA677-19/2020|EPI ISL 451400|B.1.5|Morocco|2020-04-23	0.0003477534	Africa
Africa|hCoV-19/DRC/4430/2020|EPI ISL 496509|B.1.128|Democratic Republic of the Congo|2020-04-29	Africa|hCoV-19/Morocco/OUA677-19/2020|EPI ISL 451400|B.1.5|Morocco|2020-04-23	0.0003410768	Africa
Africa|hCoV-19/DRC/4437/2020|EPI ISL 513590|B.1.128|Democratic Republic of the Congo|2020-05-02	Africa|hCoV-19/Morocco/OUA677-19/2020|EPI ISL 451400|B.1.5|Morocco|2020-04-23	0.0003826032	Africa
Africa|hCoV-19/DRC/4442/2020|EPI ISL 496510|B.1.128|Democratic Republic of the Congo|2020-04-29	Africa|hCoV-19/Morocco/OUA677-19/2020|EPI ISL 451400|B.1.5|Morocco|2020-04-23	0.0003449588	Africa
Africa|hCoV-19/DRC/4444/2020|EPI ISL 514104|B.1.128|Democratic Republic of the Congo|2020-04-29	Africa|hCoV-19/Morocco/OUA677-19/2020|EPI ISL 451400|B.1.5|Morocco|2020-04-23	0.0003396869	Africa
Africa|hCoV-19/DRC/445/2020|EPI ISL 420848|B.1|Democratic Republic of the Congo|2020-03	Africa|hCoV-19/Morocco/OUA677-19/2020|EPI ISL 451400|B.1.5|Morocco|2020-04-23	0.0002097797	Africa
Africa|hCoV-19/DRC/4501/2020|EPI ISL 513591|B.1.5|Democratic Republic of the Congo|2020-05-30	Africa|hCoV-19/Morocco/OUA677-19/2020|EPI ISL 451400|B.1.5|Morocco|2020-04-23	0.0002434651	Africa
Africa|hCoV-19/DRC/4516/2020|EPI ISL 487192|B.1.1.275|Democratic Republic of the Congo|2020-04-28	Africa|hCoV-19/Morocco/OUA677-19/2020|EPI ISL 451400|B.1.5|Morocco|2020-04-23	0.0003059031	Africa
Africa|hCoV-19/DRC/4524/2020|EPI ISL 513597|A|Democratic Republic of the Congo|2020-04-30	Africa|hCoV-19/Morocco/OUA677-19/2020|EPI ISL 451400|B.1.5|Morocco|2020-04-23	0.0005429038	Africa
Africa|hCoV-19/DRC/4541/2020|EPI ISL 513598|B.1|Democratic Republic of the Congo|2020-04-30	Africa|hCoV-19/Morocco/OUA677-19/2020|EPI ISL 451400|B.1.5|Morocco|2020-04-23	0.0003361388	Africa
Africa|hCoV-19/DRC/4551/2020|EPI ISL 513599|B.1.178|Democratic Republic of the Congo|2020-04-30	Africa|hCoV-19/Morocco/OUA677-19/2020|EPI ISL 451400|B.1.5|Morocco|2020-04-23	0.0003772081	Africa
Africa|hCoV-19/DRC/4561/2020|EPI ISL 513600|B.1|Democratic Republic of the Congo|2020-04-30	Africa|hCoV-19/Morocco/OUA677-19/2020|EPI ISL 451400|B.1.5|Morocco|2020-04-23	0.0002352419	Africa
Africa|hCoV-19/DRC/4562/2020|EPI ISL 513601|B.1.214|Democratic Republic of the Congo|2020-04-30	Africa|hCoV-19/Morocco/OUA677-19/2020|EPI ISL 451400|B.1.5|Morocco|2020-04-23	0.0003024733	Africa
Africa|hCoV-19/DRC/4568/2020|EPI ISL 513602|B.1|Democratic Republic of the Congo|2020-04-30	Africa|hCoV-19/Morocco/OUA677-19/2020|EPI ISL 451400|B.1.5|Morocco|2020-04-23	0.0003056602	Africa
Africa|hCoV-19/DRC/4578/2020|EPI ISL 513603|B.1|Democratic Republic of the Congo|2020-04-30	Africa|hCoV-19/Morocco/OUA677-19/2020|EPI ISL 451400|B.1.5|Morocco|2020-04-23	0.0003417998	Africa
Africa|hCoV-19/DRC/4613/2020|EPI ISL 513604|B.1.214|Democratic Republic of the Congo|2020-04-30	Africa|hCoV-19/Morocco/OUA677-19/2020|EPI ISL 451400|B.1.5|Morocco|2020-04-23	0.0003390963	Africa
Africa|hCoV-19/DRC/4614/2020|EPI ISL 513605|B.1|Democratic Republic of the Congo|2020-04-30	Africa|hCoV-19/Morocco/OUA677-19/2020|EPI ISL 451400|B.1.5|Morocco|2020-04-23	0.0004369688	Africa
Africa|hCoV-19/DRC/4631/2020|EPI ISL 513606|B.1.5|Democratic Republic of the Congo|2020-04-30	Africa|hCoV-19/Morocco/OUA677-19/2020|EPI ISL 451400|B.1.5|Morocco|2020-04-23	0.0004369982	Africa
Africa|hCoV-19/DRC/4633/2020|EPI ISL 513607|B.1.128|Democratic Republic of the Congo|2020-04-30	Africa|hCoV-19/Morocco/OUA677-19/2020|EPI ISL 451400|B.1.5|Morocco|2020-04-23	0.0004033572	Africa
Africa|hCoV-19/DRC/4642/2020|EPI ISL 513608|B.1.128|Democratic Republic of the Congo|2020-04-30	Africa|hCoV-19/Morocco/OUA677-19/2020|EPI ISL 451400|B.1.5|Morocco|2020-04-23	0.0004033397	Africa
Africa|hCoV-19/DRC/4647/2020|EPI ISL 513609|B.1.128|Democratic Republic of the Congo|2020-04-30	Africa|hCoV-19/Morocco/OUA677-19/2020|EPI ISL 451400|B.1.5|Morocco|2020-04-23	0.0003697206	Africa
Africa|hCoV-19/DRC/4653/2020|EPI ISL 513610|B.1.128|Democratic Republic of the Congo|2020-04-30	Africa|hCoV-19/Morocco/OUA677-19/2020|EPI ISL 451400|B.1.5|Morocco|2020-04-23	0.0004033804	Africa
Africa|hCoV-19/DRC/4681/2020|EPI ISL 514116|B.1.128|Democratic Republic of the Congo|2020-04-30	Africa|hCoV-19/Morocco/OUA677-19/2020|EPI ISL 451400|B.1.5|Morocco|2020-04-23	0.0003449590	Africa
Africa|hCoV-19/DRC/4683/2020|EPI ISL 514105|B.1.5|Democratic Republic of the Congo|2020-04-30	Africa|hCoV-19/Morocco/OUA677-19/2020|EPI ISL 451400|B.1.5|Morocco|2020-04-23	0.0003784317	Africa
Africa|hCoV-19/DRC/4685/2020|EPI ISL 514106|B.1.128|Democratic Republic of the Congo|2020-04-30	Africa|hCoV-19/Morocco/OUA677-19/2020|EPI ISL 451400|B.1.5|Morocco|2020-04-23	0.0004085667	Africa
Africa|hCoV-19/DRC/4690/2020|EPI ISL 514117|B.1.128|Democratic Republic of the Congo|2020-04-30	Africa|hCoV-19/Morocco/OUA677-19/2020|EPI ISL 451400|B.1.5|Morocco|2020-04-23	0.0003750647	Africa
Africa|hCoV-19/DRC/4693/2020|EPI ISL 514118|B.1.128|Democratic Republic of the Congo|2020-04-30	Africa|hCoV-19/Morocco/OUA677-19/2020|EPI ISL 451400|B.1.5|Morocco|2020-04-23	0.0003742991	Africa
Africa|hCoV-19/DRC/4694/2020|EPI ISL 514107|B.1.128|Democratic Republic of the Congo|2020-04-30	Africa|hCoV-19/Morocco/OUA677-19/2020|EPI ISL 451400|B.1.5|Morocco|2020-04-23	0.0003787183	Africa
Africa|hCoV-19/DRC/4720/2020|EPI ISL 514108|B.1.84|Democratic Republic of the Congo|2020-05-01	Africa|hCoV-19/Morocco/OUA677-19/2020|EPI ISL 451400|B.1.5|Morocco|2020-04-23	0.0003050387	Africa
Africa|hCoV-19/DRC/4785/2020|EPI ISL 514119|B.1.84|Democratic Republic of the Congo|2020-05-01	Africa|hCoV-19/Morocco/OUA677-19/2020|EPI ISL 451400|B.1.5|Morocco|2020-04-23	0.0004424167	Africa
Africa|hCoV-19/DRC/5019/2020|EPI ISL 496511|B.1|Democratic Republic of the Congo|2020-05-02	Africa|hCoV-19/Morocco/OUA677-19/2020|EPI ISL 451400|B.1.5|Morocco|2020-04-23	0.0003551286	Africa
Africa|hCoV-19/DRC/5094/2020|EPI ISL 496491|B.1.84|Democratic Republic of the Congo|2020-05-02	Africa|hCoV-19/Morocco/OUA677-19/2020|EPI ISL 451400|B.1.5|Morocco|2020-04-23	0.0003099554	Africa
Africa|hCoV-19/DRC/5186/2020|EPI ISL 496512|B.1|Democratic Republic of the Congo|2020-05-03	Africa|hCoV-19/Morocco/OUA677-19/2020|EPI ISL 451400|B.1.5|Morocco|2020-04-23	0.0003446686	Africa
Africa|hCoV-19/DRC/5187/2020|EPI ISL 513619|B.1|Democratic Republic of the Congo|2020-05-03	Africa|hCoV-19/Morocco/OUA677-19/2020|EPI ISL 451400|B.1.5|Morocco|2020-04-23	0.0003403526	Africa
Africa|hCoV-19/DRC/5205/2020|EPI ISL 487365|B.1.1.275|Democratic Republic of the Congo|2020-05-01	Africa|hCoV-19/Morocco/OUA677-19/2020|EPI ISL 451400|B.1.5|Morocco|2020-04-23	0.0003454678	Africa
Africa|hCoV-19/DRC/521/2020|EPI ISL 420854|B.1.5|Democratic Republic of the Congo|2020-03-25	Africa|hCoV-19/Morocco/OUA677-19/2020|EPI ISL 451400|B.1.5|Morocco|2020-04-23	0.0001690095	Africa
Africa|hCoV-19/DRC/5210/2020|EPI ISL 487369|B.1.1.275|Democratic Republic of the Congo|2020-05-01	Africa|hCoV-19/Morocco/OUA677-19/2020|EPI ISL 451400|B.1.5|Morocco|2020-04-23	0.0003442752	Africa
Africa|hCoV-19/DRC/523/2020|EPI ISL 420849|B.1.1.1|Democratic Republic of the Congo|2020-03-28	Africa|hCoV-19/Morocco/OUA677-19/2020|EPI ISL 451400|B.1.5|Morocco|2020-04-23	0.0003708060	Africa
Africa|hCoV-19/DRC/5240/2020|EPI ISL 496492|B.1|Democratic Republic of the Congo|2020-05-03	Africa|hCoV-19/Morocco/OUA677-19/2020|EPI ISL 451400|B.1.5|Morocco|2020-04-23	0.0002386987	Africa
Africa|hCoV-19/DRC/5377/2020|EPI ISL 496513|B.1|Democratic Republic of the Congo|2020-05-04	Africa|hCoV-19/Morocco/OUA677-19/2020|EPI ISL 451400|B.1.5|Morocco|2020-04-23	0.0003069003	Africa
Africa|hCoV-19/DRC/5538/2020|EPI ISL 514120|B.1|Democratic Republic of the Congo|2020-05-05	Africa|hCoV-19/Morocco/OUA677-19/2020|EPI ISL 451400|B.1.5|Morocco|2020-04-23	0.0002799138	Africa
Africa|hCoV-19/DRC/5651/2020|EPI ISL 496493|B.1.1.1|Democratic Republic of the Congo|2020-05-06	Africa|hCoV-19/Morocco/OUA677-19/2020|EPI ISL 451400|B.1.5|Morocco|2020-04-23	0.0004174537	Africa
Africa|hCoV-19/DRC/5705/2020|EPI ISL 496494|B.1.84|Democratic Republic of the Congo|2020-05-06	Africa|hCoV-19/Morocco/OUA677-19/2020|EPI ISL 451400|B.1.5|Morocco|2020-04-23	0.0002832600	Africa
Africa|hCoV-19/DRC/5735/2020|EPI ISL 496495|B.1.214|Democratic Republic of the Congo|2020-05-06	Africa|hCoV-19/Morocco/OUA677-19/2020|EPI ISL 451400|B.1.5|Morocco|2020-04-23	0.0002800843	Africa
Africa|hCoV-19/DRC/5815/2020|EPI ISL 495629|B.1.214|Democratic Republic of the Congo|2020-05-06	Africa|hCoV-19/Morocco/OUA677-19/2020|EPI ISL 451400|B.1.5|Morocco|2020-04-23	0.0003503323	Africa
Africa|hCoV-19/DRC/5907/2020|EPI ISL 496496|B.1.84|Democratic Republic of the Congo|2020-05-07	Africa|hCoV-19/Morocco/OUA677-19/2020|EPI ISL 451400|B.1.5|Morocco|2020-04-23	0.0003894758	Africa
Africa|hCoV-19/DRC/5913/2020|EPI ISL 496497|B.1|Democratic Republic of the Congo|2020-05-07	Africa|hCoV-19/Morocco/OUA677-19/2020|EPI ISL 451400|B.1.5|Morocco|2020-04-23	0.0003789178	Africa
Africa|hCoV-19/DRC/5927/2020|EPI ISL 496498|B.1.9|Democratic Republic of the Congo|2020-05-07	Africa|hCoV-19/Morocco/OUA677-19/2020|EPI ISL 451400|B.1.5|Morocco|2020-04-23	0.0005514889	Africa
Africa|hCoV-19/DRC/5957/2020|EPI ISL 496499|B.1.5|Democratic Republic of the Congo|2020-05-07	Africa|hCoV-19/Morocco/OUA677-19/2020|EPI ISL 451400|B.1.5|Morocco|2020-04-23	0.0002041421	Africa
Africa|hCoV-19/DRC/5964/2020|EPI ISL 496500|B.1.178|Democratic Republic of the Congo|2020-05-07	Africa|hCoV-19/Morocco/OUA677-19/2020|EPI ISL 451400|B.1.5|Morocco|2020-04-23	0.0002145605	Africa
Africa|hCoV-19/DRC/5996/2020|EPI ISL 496514|B.1.84|Democratic Republic of the Congo|2020-05-08	Africa|hCoV-19/Morocco/OUA677-19/2020|EPI ISL 451400|B.1.5|Morocco|2020-04-23	0.0003101262	Africa
Africa|hCoV-19/DRC/6026/2020|EPI ISL 513622|B.1.1.1|Democratic Republic of the Congo|2020-05-08	Africa|hCoV-19/Morocco/OUA677-19/2020|EPI ISL 451400|B.1.5|Morocco|2020-04-23	0.0004836236	Africa
Africa|hCoV-19/DRC/6143/2020|EPI ISL 496515|B.1|Democratic Republic of the Congo|2020-05-08	Africa|hCoV-19/Morocco/OUA677-19/2020|EPI ISL 451400|B.1.5|Morocco|2020-04-23	0.0002783517	Africa
Africa|hCoV-19/DRC/6151/2020|EPI ISL 513620|B.1.214|Democratic Republic of the Congo|2020-05-08	Africa|hCoV-19/Morocco/OUA677-19/2020|EPI ISL 451400|B.1.5|Morocco|2020-04-23	0.0003421701	Africa
Africa|hCoV-19/DRC/6163/2020|EPI ISL 513623|B.1.214|Democratic Republic of the Congo|2020-05-08	Africa|hCoV-19/Morocco/OUA677-19/2020|EPI ISL 451400|B.1.5|Morocco|2020-04-23	0.0003462213	Africa
Africa|hCoV-19/DRC/6203/2020|EPI ISL 514109|B.1|Democratic Republic of the Congo|2020-05-09	Africa|hCoV-19/Morocco/OUA677-19/2020|EPI ISL 451400|B.1.5|Morocco|2020-04-23	0.0004437588	Africa
Africa|hCoV-19/DRC/6209/2020|EPI ISL 514110|B.1.84|Democratic Republic of the Congo|2020-05-09	Africa|hCoV-19/Morocco/OUA677-19/2020|EPI ISL 451400|B.1.5|Morocco|2020-04-23	0.0002726061	Africa
Africa|hCoV-19/DRC/6227/2020|EPI ISL 514121|B.1.84|Democratic Republic of the Congo|2020-05-09	Africa|hCoV-19/Morocco/OUA677-19/2020|EPI ISL 451400|B.1.5|Morocco|2020-04-23	0.0002729688	Africa
Africa|hCoV-19/DRC/6313/2020|EPI ISL 496516|B.1.84|Democratic Republic of the Congo|2020-05-09	Africa|hCoV-19/Morocco/OUA677-19/2020|EPI ISL 451400|B.1.5|Morocco|2020-04-23	0.0003914615	Africa
Africa|hCoV-19/DRC/6338/2020|EPI ISL 495630|B.1|Democratic Republic of the Congo|2020-05-09	Africa|hCoV-19/Morocco/OUA677-19/2020|EPI ISL 451400|B.1.5|Morocco|2020-04-23	0.0003165930	Africa
Africa|hCoV-19/DRC/6341/2020|EPI ISL 495631|B.1|Democratic Republic of the Congo|2020-05-09	Africa|hCoV-19/Morocco/OUA677-19/2020|EPI ISL 451400|B.1.5|Morocco|2020-04-23	0.0004252678	Africa
Africa|hCoV-19/DRC/6342/2020|EPI ISL 495632|B.1|Democratic Republic of the Congo|2020-05-09	Africa|hCoV-19/Morocco/OUA677-19/2020|EPI ISL 451400|B.1.5|Morocco|2020-04-23	0.0003827549	Africa
Africa|hCoV-19/DRC/6361/2020|EPI ISL 495633|B.1|Democratic Republic of the Congo|2020-05-09	Africa|hCoV-19/Morocco/OUA677-19/2020|EPI ISL 451400|B.1.5|Morocco|2020-04-23	0.0002842188	Africa
Africa|hCoV-19/DRC/6380/2020|EPI ISL 513611|B.1.1.275|Democratic Republic of the Congo|2020-05-04	Africa|hCoV-19/Morocco/OUA677-19/2020|EPI ISL 451400|B.1.5|Morocco|2020-04-23	0.0003460054	Africa
Africa|hCoV-19/DRC/6384/2020|EPI ISL 513612|B.1.1.275|Democratic Republic of the Congo|2020-05-07	Africa|hCoV-19/Morocco/OUA677-19/2020|EPI ISL 451400|B.1.5|Morocco|2020-04-23	0.0003110296	Africa
Africa|hCoV-19/DRC/6386/2020|EPI ISL 513613|B.1.1.275|Democratic Republic of the Congo|2020-05-07	Africa|hCoV-19/Morocco/OUA677-19/2020|EPI ISL 451400|B.1.5|Morocco|2020-04-23	0.0003053119	Africa
Africa|hCoV-19/DRC/6389/2020|EPI ISL 513614|B.1.84|Democratic Republic of the Congo|2020-05-07	Africa|hCoV-19/Morocco/OUA677-19/2020|EPI ISL 451400|B.1.5|Morocco|2020-04-23	0.0003786101	Africa
Africa|hCoV-19/DRC/6390/2020|EPI ISL 513615|B.1.1.275|Democratic Republic of the Congo|2020-05-04	Africa|hCoV-19/Morocco/OUA677-19/2020|EPI ISL 451400|B.1.5|Morocco|2020-04-23	0.0004076661	Africa
Africa|hCoV-19/DRC/6392/2020|EPI ISL 513616|B.1|Democratic Republic of the Congo|2020-05-04	Africa|hCoV-19/Morocco/OUA677-19/2020|EPI ISL 451400|B.1.5|Morocco|2020-04-23	0.0001696246	Africa
Africa|hCoV-19/DRC/6395/2020|EPI ISL 513617|B.1.1.275|Democratic Republic of the Congo|2020-05-07	Africa|hCoV-19/Morocco/OUA677-19/2020|EPI ISL 451400|B.1.5|Morocco|2020-04-23	0.0004370188	Africa
Africa|hCoV-19/DRC/6398/2020|EPI ISL 513618|B.1.1.275|Democratic Republic of the Congo|2020-05-07	Africa|hCoV-19/Morocco/OUA677-19/2020|EPI ISL 451400|B.1.5|Morocco|2020-04-23	0.0003361187	Africa
Africa|hCoV-19/DRC/6724/2020|EPI ISL 495634|B.1|Democratic Republic of the Congo|2020-05-11	Africa|hCoV-19/Morocco/OUA677-19/2020|EPI ISL 451400|B.1.5|Morocco|2020-04-23	0.0002726024	Africa
Africa|hCoV-19/DRC/6743/2020|EPI ISL 495635|B.1.149|Democratic Republic of the Congo|2020-05-11	Africa|hCoV-19/Morocco/OUA677-19/2020|EPI ISL 451400|B.1.5|Morocco|2020-04-23	0.0002827655	Africa
Africa|hCoV-19/DRC/6783/2020|EPI ISL 496501|B.1.149|Democratic Republic of the Congo|2020-05-11	Africa|hCoV-19/Morocco/OUA677-19/2020|EPI ISL 451400|B.1.5|Morocco|2020-04-23	0.0003162038	Africa
Africa|hCoV-19/DRC/6784/2020|EPI ISL 495636|B.1|Democratic Republic of the Congo|2020-05-11	Africa|hCoV-19/Morocco/OUA677-19/2020|EPI ISL 451400|B.1.5|Morocco|2020-04-23	0.0002381092	Africa
Africa|hCoV-19/DRC/6786/2020|EPI ISL 495637|B.1.178|Democratic Republic of the Congo|2020-05-11	Africa|hCoV-19/Morocco/OUA677-19/2020|EPI ISL 451400|B.1.5|Morocco|2020-04-23	0.0003410143	Africa
Africa|hCoV-19/DRC/6791/2020|EPI ISL 495638|B.1.178|Democratic Republic of the Congo|2020-05-11	Africa|hCoV-19/Morocco/OUA677-19/2020|EPI ISL 451400|B.1.5|Morocco|2020-04-23	0.0003080619	Africa
Africa|hCoV-19/DRC/6792/2020|EPI ISL 495639|B.1|Democratic Republic of the Congo|2020-05-11	Africa|hCoV-19/Morocco/OUA677-19/2020|EPI ISL 451400|B.1.5|Morocco|2020-04-23	0.0002851173	Africa
Africa|hCoV-19/DRC/6801/2020|EPI ISL 514111|B.1|Democratic Republic of the Congo|2020-05-11	Africa|hCoV-19/Morocco/OUA677-19/2020|EPI ISL 451400|B.1.5|Morocco|2020-04-23	0.0004814762	Africa
Africa|hCoV-19/DRC/6853/2020|EPI ISL 496502|B.1.214|Democratic Republic of the Congo|2020-05-11	Africa|hCoV-19/Morocco/OUA677-19/2020|EPI ISL 451400|B.1.5|Morocco|2020-04-23	0.0002768954	Africa
Africa|hCoV-19/DRC/6854/2020|EPI ISL 496503|B.1|Democratic Republic of the Congo|2020-05-11	Africa|hCoV-19/Morocco/OUA677-19/2020|EPI ISL 451400|B.1.5|Morocco|2020-04-23	0.0004582083	Africa
Africa|hCoV-19/DRC/6875/2020|EPI ISL 496504|B.1|Democratic Republic of the Congo|2020-05-11	Africa|hCoV-19/Morocco/OUA677-19/2020|EPI ISL 451400|B.1.5|Morocco|2020-04-23	0.0002726153	Africa
Africa|hCoV-19/DRC/7042/2020|EPI ISL 513592|B.1.214|Democratic Republic of the Congo|2020-05-12	Africa|hCoV-19/Morocco/OUA677-19/2020|EPI ISL 451400|B.1.5|Morocco|2020-04-23	0.0003058618	Africa
Africa|hCoV-19/DRC/7061/2020|EPI ISL 513593|B.1|Democratic Republic of the Congo|2020-05-12	Africa|hCoV-19/Morocco/OUA677-19/2020|EPI ISL 451400|B.1.5|Morocco|2020-04-23	0.0002465408	Africa
