## Supplementary material for "Epidemiology and genetic diversity of SARS-CoV-2 lineages circulating in Africa": Pairwise distance: ContinentsPairwiseDistance.csv (part 88 of 1021)

Species 1	Species 2	Dist	Continent
Africa|hCoV-19/DRC/7140/2020|EPI ISL 513594|B.1.214|Democratic Republic of the Congo|2020-05-12	Africa|hCoV-19/Morocco/OUA677-19/2020|EPI ISL 451400|B.1.5|Morocco|2020-04-23	0.0004145829	Africa
Africa|hCoV-19/DRC/7200/2020|EPI ISL 514112|B.1|Democratic Republic of the Congo|2020-05-13	Africa|hCoV-19/Morocco/OUA677-19/2020|EPI ISL 451400|B.1.5|Morocco|2020-04-23	0.0004068616	Africa
Africa|hCoV-19/DRC/7211/2020|EPI ISL 514122|B.1.149|Democratic Republic of the Congo|2020-05-13	Africa|hCoV-19/Morocco/OUA677-19/2020|EPI ISL 451400|B.1.5|Morocco|2020-04-23	0.0003743410	Africa
Africa|hCoV-19/DRC/7248/2020|EPI ISL 514123|B.1|Democratic Republic of the Congo|2020-05-13	Africa|hCoV-19/Morocco/OUA677-19/2020|EPI ISL 451400|B.1.5|Morocco|2020-04-23	0.0002783265	Africa
Africa|hCoV-19/DRC/7255/2020|EPI ISL 514124|B.1.149|Democratic Republic of the Congo|2020-05-13	Africa|hCoV-19/Morocco/OUA677-19/2020|EPI ISL 451400|B.1.5|Morocco|2020-04-23	0.0004118212	Africa
Africa|hCoV-19/DRC/73/2020|EPI ISL 417941|B.1.178|Democratic Republic of the Congo|2020-03-18	Africa|hCoV-19/Morocco/OUA677-19/2020|EPI ISL 451400|B.1.5|Morocco|2020-04-23	0.0002038123	Africa
Africa|hCoV-19/DRC/7386/2020|EPI ISL 513595|B.1.5|Democratic Republic of the Congo|2020-05-14	Africa|hCoV-19/Morocco/OUA677-19/2020|EPI ISL 451400|B.1.5|Morocco|2020-04-23	0.0002099484	Africa
Africa|hCoV-19/DRC/7430/2020|EPI ISL 496517|B.1.1.1|Democratic Republic of the Congo|2020-05-14	Africa|hCoV-19/Morocco/OUA677-19/2020|EPI ISL 451400|B.1.5|Morocco|2020-04-23	0.0006096194	Africa
Africa|hCoV-19/DRC/7434/2020|EPI ISL 513621|B.1.1.1|Democratic Republic of the Congo|2020-05-14	Africa|hCoV-19/Morocco/OUA677-19/2020|EPI ISL 451400|B.1.5|Morocco|2020-04-23	0.0005924353	Africa
Africa|hCoV-19/DRC/7471/2020|EPI ISL 513596|B.1.214|Democratic Republic of the Congo|2020-05-14	Africa|hCoV-19/Morocco/OUA677-19/2020|EPI ISL 451400|B.1.5|Morocco|2020-04-23	0.0004107142	Africa
Africa|hCoV-19/DRC/7488/2020|EPI ISL 514113|B.1.1|Democratic Republic of the Congo|2020-05-14	Africa|hCoV-19/Morocco/OUA677-19/2020|EPI ISL 451400|B.1.5|Morocco|2020-04-23	0.0002725569	Africa
Africa|hCoV-19/DRC/7713/2020|EPI ISL 495640|B.1|Democratic Republic of the Congo|2020-05-14	Africa|hCoV-19/Morocco/OUA677-19/2020|EPI ISL 451400|B.1.5|Morocco|2020-04-23	0.0004890017	Africa
Africa|hCoV-19/DRC/7864/2020|EPI ISL 496505|B.1.214|Democratic Republic of the Congo|2020-05-15	Africa|hCoV-19/Morocco/OUA677-19/2020|EPI ISL 451400|B.1.5|Morocco|2020-04-23	0.0003817548	Africa
Africa|hCoV-19/DRC/7920/2020|EPI ISL 495641|B.1|Democratic Republic of the Congo|2020-05-15	Africa|hCoV-19/Morocco/OUA677-19/2020|EPI ISL 451400|B.1.5|Morocco|2020-04-23	0.0004093172	Africa
Africa|hCoV-19/DRC/80/2020|EPI ISL 417942|B.1.178|Democratic Republic of the Congo|2020-03-18	Africa|hCoV-19/Morocco/OUA677-19/2020|EPI ISL 451400|B.1.5|Morocco|2020-04-23	0.0002025124	Africa
Africa|hCoV-19/DRC/8018/2020|EPI ISL 514125|B.1.5|Democratic Republic of the Congo|2020-05-15	Africa|hCoV-19/Morocco/OUA677-19/2020|EPI ISL 451400|B.1.5|Morocco|2020-04-23	0.0003882936	Africa
Africa|hCoV-19/DRC/81/2020|EPI ISL 417944|B.1.9|Democratic Republic of the Congo|2020-03-18	Africa|hCoV-19/Morocco/OUA677-19/2020|EPI ISL 451400|B.1.5|Morocco|2020-04-23	0.0003047462	Africa
Africa|hCoV-19/DRC/82/2020|EPI ISL 417946|B.1.5|Democratic Republic of the Congo|2020-03-18	Africa|hCoV-19/Morocco/OUA677-19/2020|EPI ISL 451400|B.1.5|Morocco|2020-04-23	0.0001680159	Africa
Africa|hCoV-19/DRC/94/2020|EPI ISL 417947|B.1|Democratic Republic of the Congo|2020-03-19	Africa|hCoV-19/Morocco/OUA677-19/2020|EPI ISL 451400|B.1.5|Morocco|2020-04-23	0.0002017132	Africa
Africa|hCoV-19/DRC/998/2020|EPI ISL 429254|B.1|Democratic Republic of the Congo|2020-04-03	Africa|hCoV-19/Morocco/OUA677-19/2020|EPI ISL 451400|B.1.5|Morocco|2020-04-23	0.0002834937	Africa
Africa|hCoV-19/DRC/KN-0038/2020|EPI ISL 417434|B.1.128|Democratic Republic of the Congo|2020-03-14	Africa|hCoV-19/Morocco/OUA677-19/2020|EPI ISL 451400|B.1.5|Morocco|2020-04-23	0.0003175470	Africa
Africa|hCoV-19/DRC/KN-0054/2020|EPI ISL 417437|B.1.178|Democratic Republic of the Congo|2020-03-17	Africa|hCoV-19/Morocco/OUA677-19/2020|EPI ISL 451400|B.1.5|Morocco|2020-04-23	0.0002355165	Africa
Africa|hCoV-19/DRC/KN-0058/2020|EPI ISL 417438|B.1|Democratic Republic of the Congo|2020-03-17	Africa|hCoV-19/Morocco/OUA677-19/2020|EPI ISL 451400|B.1.5|Morocco|2020-04-23	0.0002034640	Africa
Africa|hCoV-19/DRC/KN-0060/2020|EPI ISL 417440|B.1|Democratic Republic of the Congo|2020-03-17	Africa|hCoV-19/Morocco/OUA677-19/2020|EPI ISL 451400|B.1.5|Morocco|2020-04-23	0.0002357036	Africa
Africa|hCoV-19/DRC/KN-0070/2020|EPI ISL 417441|B.1.178|Democratic Republic of the Congo|2020-03-17	Africa|hCoV-19/Morocco/OUA677-19/2020|EPI ISL 451400|B.1.5|Morocco|2020-04-23	0.0002065124	Africa
Africa|hCoV-19/DRC/KN-0072/2020|EPI ISL 417442|B.1.178|Democratic Republic of the Congo|2020-03-18	Africa|hCoV-19/Morocco/OUA677-19/2020|EPI ISL 451400|B.1.5|Morocco|2020-04-23	0.0002026627	Africa
Africa|hCoV-19/DRC/KN-13/2020|EPI ISL 414647|B.1|Democratic Republic of the Congo|2020-03-09	Africa|hCoV-19/Morocco/OUA677-19/2020|EPI ISL 451400|B.1.5|Morocco|2020-04-23	0.0002081571	Africa
Africa|hCoV-19/Egypt/Army-MCL001/2020|EPI ISL 510526|B.1|Egypt|2020-06-01	Africa|hCoV-19/Morocco/OUA677-19/2020|EPI ISL 451400|B.1.5|Morocco|2020-04-23	0.0003361027	Africa
Africa|hCoV-19/Egypt/C-CU001a-S1/2020|EPI ISL 529031|B.1.255|Egypt|2020-05-19	Africa|hCoV-19/Morocco/OUA677-19/2020|EPI ISL 451400|B.1.5|Morocco|2020-04-23	0.0003697964	Africa
Africa|hCoV-19/Egypt/C-CU002b-S3/2020|EPI ISL 529032|B.1.1.1|Egypt|2020-06-19	Africa|hCoV-19/Morocco/OUA677-19/2020|EPI ISL 451400|B.1.5|Morocco|2020-04-23	0.0006051641	Africa
Africa|hCoV-19/Egypt/C-VSVRI-SERVAC/2020|EPI ISL 528386|B.1.255|Egypt|2020-08-22	Africa|hCoV-19/Morocco/OUA677-19/2020|EPI ISL 451400|B.1.5|Morocco|2020-04-23	0.0002016522	Africa
Africa|hCoV-19/Egypt/CUNCI-7I028/2020|EPI ISL 524426|B.1.255|Egypt|2020-07-19	Africa|hCoV-19/Morocco/OUA677-19/2020|EPI ISL 451400|B.1.5|Morocco|2020-04-23	0.0002016522	Africa
Africa|hCoV-19/Egypt/CUNCI-HGC002/2020|EPI ISL 468045|B.1|Egypt|2020-05-02	Africa|hCoV-19/Morocco/OUA677-19/2020|EPI ISL 451400|B.1.5|Morocco|2020-04-23	0.0002018333	Africa
Africa|hCoV-19/Egypt/CUNCI-HGC004/2020|EPI ISL 468048|B.1|Egypt|2020-05-02	Africa|hCoV-19/Morocco/OUA677-19/2020|EPI ISL 451400|B.1.5|Morocco|2020-04-23	0.0002017790	Africa
Africa|hCoV-19/Egypt/CUNCI-HGC005/2020|EPI ISL 468052|B.1|Egypt|2020-05-02	Africa|hCoV-19/Morocco/OUA677-19/2020|EPI ISL 451400|B.1.5|Morocco|2020-04-23	0.0002690640	Africa
Africa|hCoV-19/Egypt/CUNCI-HGC006/2020|EPI ISL 468050|B.1|Egypt|2020-05-02	Africa|hCoV-19/Morocco/OUA677-19/2020|EPI ISL 451400|B.1.5|Morocco|2020-04-23	0.0002690133	Africa
Africa|hCoV-19/Egypt/CUNCI-HGC007-2/2020|EPI ISL 468054|B.1|Egypt|2020-05-02	Africa|hCoV-19/Morocco/OUA677-19/2020|EPI ISL 451400|B.1.5|Morocco|2020-04-23	0.0003025922	Africa
Africa|hCoV-19/Egypt/CUNCI-HGC007/2020|EPI ISL 468046|B.1|Egypt|2020-05-02	Africa|hCoV-19/Morocco/OUA677-19/2020|EPI ISL 451400|B.1.5|Morocco|2020-04-23	0.0002690586	Africa
Africa|hCoV-19/Egypt/CUNCI-HGC008/2020|EPI ISL 468044|B.1|Egypt|2020-05-02	Africa|hCoV-19/Morocco/OUA677-19/2020|EPI ISL 451400|B.1.5|Morocco|2020-04-23	0.0002690676	Africa
Africa|hCoV-19/Egypt/CUNCI-HGC009/2020|EPI ISL 468053|B.1|Egypt|2020-05-02	Africa|hCoV-19/Morocco/OUA677-19/2020|EPI ISL 451400|B.1.5|Morocco|2020-04-23	0.0002018604	Africa
Africa|hCoV-19/Egypt/CUNCI-HGC010/2020|EPI ISL 468055|B.1.247|Egypt|2020-05-02	Africa|hCoV-19/Morocco/OUA677-19/2020|EPI ISL 451400|B.1.5|Morocco|2020-04-23	0.0004372627	Africa
Africa|hCoV-19/Egypt/CUNCI-HGC011/2020|EPI ISL 468059|B.1|Egypt|2020-05-02	Africa|hCoV-19/Morocco/OUA677-19/2020|EPI ISL 451400|B.1.5|Morocco|2020-04-23	0.0002690830	Africa
Africa|hCoV-19/Egypt/CUNCI-HGC012/2020|EPI ISL 468051|B.1.255|Egypt|2020-05-02	Africa|hCoV-19/Morocco/OUA677-19/2020|EPI ISL 451400|B.1.5|Morocco|2020-04-23	0.0004036341	Africa
Africa|hCoV-19/Egypt/CUNCI-HGC013/2020|EPI ISL 468047|B.1.201|Egypt|2020-05-02	Africa|hCoV-19/Morocco/OUA677-19/2020|EPI ISL 451400|B.1.5|Morocco|2020-04-23	0.0003363515	Africa
Africa|hCoV-19/Egypt/CUNCI-HGC014/2020|EPI ISL 468060|B.1.5|Egypt|2020-05-02	Africa|hCoV-19/Morocco/OUA677-19/2020|EPI ISL 451400|B.1.5|Morocco|2020-04-23	0.0001345365	Africa
Africa|hCoV-19/Egypt/CUNCI-HGC015/2020|EPI ISL 468056|B.1|Egypt|2020-05-02	Africa|hCoV-19/Morocco/OUA677-19/2020|EPI ISL 451400|B.1.5|Morocco|2020-04-23	0.0001345320	Africa
Africa|hCoV-19/Egypt/CUNCI-HGC016/2020|EPI ISL 468058|B.1|Egypt|2020-05-02	Africa|hCoV-19/Morocco/OUA677-19/2020|EPI ISL 451400|B.1.5|Morocco|2020-04-23	0.0002695934	Africa
Africa|hCoV-19/Egypt/CUNCI-HGC021/2020|EPI ISL 468061|B.1|Egypt|2020-05-02	Africa|hCoV-19/Morocco/OUA677-19/2020|EPI ISL 451400|B.1.5|Morocco|2020-04-23	0.0002694599	Africa
Africa|hCoV-19/Egypt/CUNCI-HGC023/2020|EPI ISL 468057|B.1.5|Egypt|2020-05-02	Africa|hCoV-19/Morocco/OUA677-19/2020|EPI ISL 451400|B.1.5|Morocco|2020-04-23	0.0001681893	Africa
Africa|hCoV-19/Egypt/CUNCI-HGC028/2020|EPI ISL 468062|B.1|Egypt|2020-05-02	Africa|hCoV-19/Morocco/OUA677-19/2020|EPI ISL 451400|B.1.5|Morocco|2020-04-23	0.0003369406	Africa
Africa|hCoV-19/Egypt/CUNCI-HGC3I011/2020|EPI ISL 479697|B.1|Egypt|2020-06-02	Africa|hCoV-19/Morocco/OUA677-19/2020|EPI ISL 451400|B.1.5|Morocco|2020-04-23	0.0002688840	Africa
Africa|hCoV-19/Egypt/CUNCI-HGC3I012/2020|EPI ISL 479693|B.1.255|Egypt|2020-06-02	Africa|hCoV-19/Morocco/OUA677-19/2020|EPI ISL 451400|B.1.5|Morocco|2020-04-23	0.0004033357	Africa
Africa|hCoV-19/Egypt/CUNCI-HGC3I013/2020|EPI ISL 479694|B.1.201|Egypt|2020-06-02	Africa|hCoV-19/Morocco/OUA677-19/2020|EPI ISL 451400|B.1.5|Morocco|2020-04-23	0.0003361028	Africa
Africa|hCoV-19/Egypt/CUNCI-HGC3I014/2020|EPI ISL 479696|B.1.5|Egypt|2020-06-02	Africa|hCoV-19/Morocco/OUA677-19/2020|EPI ISL 451400|B.1.5|Morocco|2020-04-23	0.0001344325	Africa
Africa|hCoV-19/Egypt/CUNCI-HGC3I02/2020|EPI ISL 479686|B.1|Egypt|2020-06-02	Africa|hCoV-19/Morocco/OUA677-19/2020|EPI ISL 451400|B.1.5|Morocco|2020-04-23	0.0002352815	Africa
Africa|hCoV-19/Egypt/CUNCI-HGC3I023/2020|EPI ISL 479695|B.1.5|Egypt|2020-06-02	Africa|hCoV-19/Morocco/OUA677-19/2020|EPI ISL 451400|B.1.5|Morocco|2020-04-23	0.0001680650	Africa
Africa|hCoV-19/Egypt/CUNCI-HGC3I025/2020|EPI ISL 479691|B.1|Egypt|2020-06-02	Africa|hCoV-19/Morocco/OUA677-19/2020|EPI ISL 451400|B.1.5|Morocco|2020-04-23	0.0003025301	Africa
Africa|hCoV-19/Egypt/CUNCI-HGC3I03/2020|EPI ISL 479687|B.1|Egypt|2020-06-02	Africa|hCoV-19/Morocco/OUA677-19/2020|EPI ISL 451400|B.1.5|Morocco|2020-04-23	0.0002688597	Africa
Africa|hCoV-19/Egypt/CUNCI-HGC3I05/2020|EPI ISL 479690|B.1|Egypt|2020-06-02	Africa|hCoV-19/Morocco/OUA677-19/2020|EPI ISL 451400|B.1.5|Morocco|2020-04-23	0.0002688651	Africa
Africa|hCoV-19/Egypt/CUNCI-HGC3I06/2020|EPI ISL 479688|B.1|Egypt|2020-06-02	Africa|hCoV-19/Morocco/OUA677-19/2020|EPI ISL 451400|B.1.5|Morocco|2020-04-23	0.0002688687	Africa
Africa|hCoV-19/Egypt/CUNCI-HGC3I08/2020|EPI ISL 479698|B.1|Egypt|2020-06-02	Africa|hCoV-19/Morocco/OUA677-19/2020|EPI ISL 451400|B.1.5|Morocco|2020-04-23	0.0002688687	Africa
Africa|hCoV-19/Egypt/CUNCI-HGC3I09/2020|EPI ISL 479692|B.1|Egypt|2020-06-02	Africa|hCoV-19/Morocco/OUA677-19/2020|EPI ISL 451400|B.1.5|Morocco|2020-04-23	0.0002017112	Africa
Africa|hCoV-19/Egypt/CUNCI-HGC4I003/2020|EPI ISL 479699|B.1.1.247|Egypt|2020-06-02	Africa|hCoV-19/Morocco/OUA677-19/2020|EPI ISL 451400|B.1.5|Morocco|2020-04-23	0.0004706768	Africa
Africa|hCoV-19/Egypt/CUNCI-HGC4I004/2020|EPI ISL 479700|B.1.1.296|Egypt|2020-06-02	Africa|hCoV-19/Morocco/OUA677-19/2020|EPI ISL 451400|B.1.5|Morocco|2020-04-23	0.0003697578	Africa
Africa|hCoV-19/Egypt/CUNCI-HGC4I015/2020|EPI ISL 479728|B.1.1.123|Egypt|2020-06-02	Africa|hCoV-19/Morocco/OUA677-19/2020|EPI ISL 451400|B.1.5|Morocco|2020-04-23	0.0004034561	Africa
Africa|hCoV-19/Egypt/CUNCI-HGC4I022/2020|EPI ISL 479705|B.1.1|Egypt|2020-06-02	Africa|hCoV-19/Morocco/OUA677-19/2020|EPI ISL 451400|B.1.5|Morocco|2020-04-23	0.0005043068	Africa
Africa|hCoV-19/Egypt/CUNCI-HGC4I023/2020|EPI ISL 479729|B.1.1.247|Egypt|2020-06-02	Africa|hCoV-19/Morocco/OUA677-19/2020|EPI ISL 451400|B.1.5|Morocco|2020-04-23	0.0003362271	Africa
Africa|hCoV-19/Egypt/CUNCI-HGC4I025/2020|EPI ISL 479706|B.1.255|Egypt|2020-06-02	Africa|hCoV-19/Morocco/OUA677-19/2020|EPI ISL 451400|B.1.5|Morocco|2020-04-23	0.0003361062	Africa
Africa|hCoV-19/Egypt/CUNCI-HGC4I026/2020|EPI ISL 479702|B.1|Egypt|2020-06-02	Africa|hCoV-19/Morocco/OUA677-19/2020|EPI ISL 451400|B.1.5|Morocco|2020-04-23	0.0004037196	Africa
Africa|hCoV-19/Egypt/CUNCI-HGC4I029/2020|EPI ISL 479701|B.1.1.1|Egypt|2020-06-02	Africa|hCoV-19/Morocco/OUA677-19/2020|EPI ISL 451400|B.1.5|Morocco|2020-04-23	0.0005379327	Africa
Africa|hCoV-19/Egypt/CUNCI-HGC4I030/2020|EPI ISL 479703|B.1|Egypt|2020-06-02	Africa|hCoV-19/Morocco/OUA677-19/2020|EPI ISL 451400|B.1.5|Morocco|2020-04-23	0.0003360961	Africa
Africa|hCoV-19/Egypt/CUNCI-HGC4I031/2020|EPI ISL 479707|B.1.1.1|Egypt|2020-06-02	Africa|hCoV-19/Morocco/OUA677-19/2020|EPI ISL 451400|B.1.5|Morocco|2020-04-23	0.0006051845	Africa
Africa|hCoV-19/Egypt/CUNCI-HGC4I032/2020|EPI ISL 479709|B.1.1|Egypt|2020-06-02	Africa|hCoV-19/Morocco/OUA677-19/2020|EPI ISL 451400|B.1.5|Morocco|2020-04-23	0.0003700812	Africa
Africa|hCoV-19/Egypt/CUNCI-HGC4I033/2020|EPI ISL 479704|B.1|Egypt|2020-06-02	Africa|hCoV-19/Morocco/OUA677-19/2020|EPI ISL 451400|B.1.5|Morocco|2020-04-23	0.0002352973	Africa
Africa|hCoV-19/Egypt/CUNCI-HGC4I034/2020|EPI ISL 479708|B.1.255|Egypt|2020-06-02	Africa|hCoV-19/Morocco/OUA677-19/2020|EPI ISL 451400|B.1.5|Morocco|2020-04-23	0.0002016319	Africa
Africa|hCoV-19/Egypt/CUNCI-HGC5I001/2020|EPI ISL 479710|B.1.1|Egypt|2020-06-02	Africa|hCoV-19/Morocco/OUA677-19/2020|EPI ISL 451400|B.1.5|Morocco|2020-04-23	0.0002353637	Africa
Africa|hCoV-19/Egypt/CUNCI-HGC5I003/2020|EPI ISL 479711|B.1|Egypt|2020-06-02	Africa|hCoV-19/Morocco/OUA677-19/2020|EPI ISL 451400|B.1.5|Morocco|2020-04-23	0.0002352735	Africa
Africa|hCoV-19/Egypt/CUNCI-HGC5I010/2020|EPI ISL 479730|B.1.1|Egypt|2020-06-02	Africa|hCoV-19/Morocco/OUA677-19/2020|EPI ISL 451400|B.1.5|Morocco|2020-04-23	0.0003026227	Africa
Africa|hCoV-19/Egypt/CUNCI-HGC5I011/2020|EPI ISL 479712|B.1.1|Egypt|2020-06-02	Africa|hCoV-19/Morocco/OUA677-19/2020|EPI ISL 451400|B.1.5|Morocco|2020-04-23	0.0002353321	Africa
Africa|hCoV-19/Egypt/CUNCI-HGC5I012/2020|EPI ISL 479713|B.1.1|Egypt|2020-06-02	Africa|hCoV-19/Morocco/OUA677-19/2020|EPI ISL 451400|B.1.5|Morocco|2020-04-23	0.0002688841	Africa
Africa|hCoV-19/Egypt/CUNCI-HGC5I014/2020|EPI ISL 479714|B.1.255|Egypt|2020-06-02	Africa|hCoV-19/Morocco/OUA677-19/2020|EPI ISL 451400|B.1.5|Morocco|2020-04-23	0.0003361175	Africa
Africa|hCoV-19/Egypt/CUNCI-HGC5I015/2020|EPI ISL 475722|B.1.255|Egypt|2020-05-02	Africa|hCoV-19/Morocco/OUA677-19/2020|EPI ISL 451400|B.1.5|Morocco|2020-04-23	0.0004035471	Africa
Africa|hCoV-19/Egypt/CUNCI-HGC5I016/2020|EPI ISL 479731|B.1|Egypt|2020-06-02	Africa|hCoV-19/Morocco/OUA677-19/2020|EPI ISL 451400|B.1.5|Morocco|2020-04-23	0.0002352791	Africa
Africa|hCoV-19/Egypt/CUNCI-HGC5I022/2020|EPI ISL 479715|B.1.1|Egypt|2020-06-02	Africa|hCoV-19/Morocco/OUA677-19/2020|EPI ISL 451400|B.1.5|Morocco|2020-04-23	0.0003025109	Africa
Africa|hCoV-19/Egypt/CUNCI-HGC5I025/2020|EPI ISL 479716|A|Egypt|2020-06-02	Africa|hCoV-19/Morocco/OUA677-19/2020|EPI ISL 451400|B.1.5|Morocco|2020-04-23	0.0001683779	Africa
Africa|hCoV-19/Egypt/CUNCI-HGC5I026/2020|EPI ISL 479735|B.1.5|Egypt|2020-06-02	Africa|hCoV-19/Morocco/OUA677-19/2020|EPI ISL 451400|B.1.5|Morocco|2020-04-23	0.0003362677	Africa
Africa|hCoV-19/Egypt/CUNCI-HGC5I029/2020|EPI ISL 479734|B.1|Egypt|2020-06-02	Africa|hCoV-19/Morocco/OUA677-19/2020|EPI ISL 451400|B.1.5|Morocco|2020-04-23	0.0002353131	Africa
Africa|hCoV-19/Egypt/CUNCI-HGC5I030/2020|EPI ISL 479721|B.1.5|Egypt|2020-06-02	Africa|hCoV-19/Morocco/OUA677-19/2020|EPI ISL 451400|B.1.5|Morocco|2020-04-23	0.0001344506	Africa
Africa|hCoV-19/Egypt/CUNCI-HGC5I033/2020|EPI ISL 479717|B.1.5|Egypt|2020-06-02	Africa|hCoV-19/Morocco/OUA677-19/2020|EPI ISL 451400|B.1.5|Morocco|2020-04-23	0.0001344687	Africa
Africa|hCoV-19/Egypt/CUNCI-HGC5I034/2020|EPI ISL 479720|B.1.5|Egypt|2020-06-02	Africa|hCoV-19/Morocco/OUA677-19/2020|EPI ISL 451400|B.1.5|Morocco|2020-04-23	0.0002016454	Africa
Africa|hCoV-19/Egypt/CUNCI-HGC6I002/2020|EPI ISL 479719|B.1.1.1|Egypt|2020-06-02	Africa|hCoV-19/Morocco/OUA677-19/2020|EPI ISL 451400|B.1.5|Morocco|2020-04-23	0.0005042679	Africa
Africa|hCoV-19/Egypt/CUNCI-HGC6I003/2020|EPI ISL 479718|B.1.5|Egypt|2020-06-02	Africa|hCoV-19/Morocco/OUA677-19/2020|EPI ISL 451400|B.1.5|Morocco|2020-04-23	0.0002352759	Africa
Africa|hCoV-19/Egypt/CUNCI-HGC6I007/2020|EPI ISL 479722|B.1|Egypt|2020-06-02	Africa|hCoV-19/Morocco/OUA677-19/2020|EPI ISL 451400|B.1.5|Morocco|2020-04-23	0.0002017071	Africa
Africa|hCoV-19/Egypt/CUNCI-HGC6I010/2020|EPI ISL 478672|B.1|Egypt|2020-06-02	Africa|hCoV-19/Morocco/OUA677-19/2020|EPI ISL 451400|B.1.5|Morocco|2020-04-23	0.0003360803	Africa
Africa|hCoV-19/Egypt/CUNCI-HGC6I011/2020|EPI ISL 479727|A|Egypt|2020-06-02	Africa|hCoV-19/Morocco/OUA677-19/2020|EPI ISL 451400|B.1.5|Morocco|2020-04-23	0.0006724544	Africa
Africa|hCoV-19/Egypt/CUNCI-HGC6I015/2020|EPI ISL 479725|B.1.1|Egypt|2020-06-02	Africa|hCoV-19/Morocco/OUA677-19/2020|EPI ISL 451400|B.1.5|Morocco|2020-04-23	0.0004033547	Africa
Africa|hCoV-19/Egypt/CUNCI-HGC6I016/2020|EPI ISL 475723|B.1.247|Egypt|2020-06-02	Africa|hCoV-19/Morocco/OUA677-19/2020|EPI ISL 451400|B.1.5|Morocco|2020-04-23	0.0004373379	Africa
Africa|hCoV-19/Egypt/CUNCI-HGC6I024/2020|EPI ISL 479732|B.1.1.247|Egypt|2020-06-02	Africa|hCoV-19/Morocco/OUA677-19/2020|EPI ISL 451400|B.1.5|Morocco|2020-04-23	0.0003701771	Africa
Africa|hCoV-19/Egypt/CUNCI-HGC6I026/2020|EPI ISL 479724|B.1.1.1|Egypt|2020-06-02	Africa|hCoV-19/Morocco/OUA677-19/2020|EPI ISL 451400|B.1.5|Morocco|2020-04-23	0.0005378965	Africa
Africa|hCoV-19/Egypt/CUNCI-HGC6I029/2020|EPI ISL 477161|B.1.255|Egypt|2020-06-02	Africa|hCoV-19/Morocco/OUA677-19/2020|EPI ISL 451400|B.1.5|Morocco|2020-04-23	0.0003360949	Africa
Africa|hCoV-19/Egypt/CUNCI-HGC6I031/2020|EPI ISL 475724|B.1.1.1|Egypt|2020-06-02	Africa|hCoV-19/Morocco/OUA677-19/2020|EPI ISL 451400|B.1.5|Morocco|2020-04-23	0.0005045782	Africa
Africa|hCoV-19/Egypt/CUNCI-HGC6I032/2020|EPI ISL 479733|B.1.1.1|Egypt|2020-06-02	Africa|hCoV-19/Morocco/OUA677-19/2020|EPI ISL 451400|B.1.5|Morocco|2020-04-23	0.0005043356	Africa
Africa|hCoV-19/Egypt/CUNCI-HGC6I033/2020|EPI ISL 479723|B.1.1.1|Egypt|2020-06-02	Africa|hCoV-19/Morocco/OUA677-19/2020|EPI ISL 451400|B.1.5|Morocco|2020-04-23	0.0005043137	Africa
Africa|hCoV-19/Egypt/CUNCI-HGC7I01/2020|EPI ISL 529141|B.1|Egypt|2020-07-19	Africa|hCoV-19/Morocco/OUA677-19/2020|EPI ISL 451400|B.1.5|Morocco|2020-04-23	0.0003697652	Africa
Africa|hCoV-19/Egypt/CUNCI-HGC7I02/2020|EPI ISL 529142|A|Egypt|2020-07-19	Africa|hCoV-19/Morocco/OUA677-19/2020|EPI ISL 451400|B.1.5|Morocco|2020-04-23	0.0006388617	Africa
Africa|hCoV-19/Egypt/CUNCI-HGC7I07/2020|EPI ISL 529145|B.1|Egypt|2020-07-19	Africa|hCoV-19/Morocco/OUA677-19/2020|EPI ISL 451400|B.1.5|Morocco|2020-04-23	0.0003361514	Africa
Africa|hCoV-19/Egypt/EGY-020/2020|EPI ISL 526975|B.1|Egypt|2020-08-14	Africa|hCoV-19/Morocco/OUA677-19/2020|EPI ISL 451400|B.1.5|Morocco|2020-04-23	0.0003361028	Africa
Africa|hCoV-19/Egypt/EGY-041/2020|EPI ISL 526997|B.1|Egypt|2020-08-22	Africa|hCoV-19/Morocco/OUA677-19/2020|EPI ISL 451400|B.1.5|Morocco|2020-04-23	0.0003361028	Africa
Africa|hCoV-19/Egypt/EGY-S031/2020|EPI ISL 526986|B.1|Egypt|2020-08-17	Africa|hCoV-19/Morocco/OUA677-19/2020|EPI ISL 451400|B.1.5|Morocco|2020-04-23	0.0003361028	Africa
Africa|hCoV-19/Egypt/HCoV2-Egy-002/2020|EPI ISL 510532|B.1|Egypt|2020-06-02	Africa|hCoV-19/Morocco/OUA677-19/2020|EPI ISL 451400|B.1.5|Morocco|2020-04-23	0.0003361028	Africa
Africa|hCoV-19/Egypt/MASRI-005/2020|EPI ISL 482759|B.1|Egypt|2020-04-30	Africa|hCoV-19/Morocco/OUA677-19/2020|EPI ISL 451400|B.1.5|Morocco|2020-04-23	0.0002016278	Africa
Africa|hCoV-19/Egypt/MASRI-007/2020|EPI ISL 482760|B.1|Egypt|2020-04-28	Africa|hCoV-19/Morocco/OUA677-19/2020|EPI ISL 451400|B.1.5|Morocco|2020-04-23	0.0002690251	Africa
Africa|hCoV-19/Egypt/MASRI-008/2020|EPI ISL 482761|B.1|Egypt|2020-04-30	Africa|hCoV-19/Morocco/OUA677-19/2020|EPI ISL 451400|B.1.5|Morocco|2020-04-23	0.0002028361	Africa
Africa|hCoV-19/Egypt/MASRI-009/2020|EPI ISL 483035|A|Egypt|2020-04-30	Africa|hCoV-19/Morocco/OUA677-19/2020|EPI ISL 451400|B.1.5|Morocco|2020-04-23	0.0005042307	Africa
Africa|hCoV-19/Egypt/MASRI-011/2020|EPI ISL 482762|B.1|Egypt|2020-05-05	Africa|hCoV-19/Morocco/OUA677-19/2020|EPI ISL 451400|B.1.5|Morocco|2020-04-23	0.0002689075	Africa
Africa|hCoV-19/Egypt/MASRI-012/2020|EPI ISL 482763|B.1|Egypt|2020-05-05	Africa|hCoV-19/Morocco/OUA677-19/2020|EPI ISL 451400|B.1.5|Morocco|2020-04-23	0.0001680198	Africa
Africa|hCoV-19/Egypt/MASRI-014/2020|EPI ISL 482765|B.1|Egypt|2020-04-30	Africa|hCoV-19/Morocco/OUA677-19/2020|EPI ISL 451400|B.1.5|Morocco|2020-04-23	0.0004034115	Africa
Africa|hCoV-19/Egypt/MASRI-015/2020|EPI ISL 482766|B.1.36|Egypt|2020-05-11	Africa|hCoV-19/Morocco/OUA677-19/2020|EPI ISL 451400|B.1.5|Morocco|2020-04-23	0.0004706024	Africa
Africa|hCoV-19/Egypt/MASRI-016/2020|EPI ISL 482767|B.1|Egypt|2020-05-11	Africa|hCoV-19/Morocco/OUA677-19/2020|EPI ISL 451400|B.1.5|Morocco|2020-04-23	0.0004036828	Africa
Africa|hCoV-19/Egypt/MASRI-018/2020|EPI ISL 483036|A|Egypt|2020-05-10	Africa|hCoV-19/Morocco/OUA677-19/2020|EPI ISL 451400|B.1.5|Morocco|2020-04-23	0.0006432946	Africa
Africa|hCoV-19/Egypt/MASRI-020/2020|EPI ISL 483037|B.1|Egypt|2020-05-13	Africa|hCoV-19/Morocco/OUA677-19/2020|EPI ISL 451400|B.1.5|Morocco|2020-04-23	0.0004754500	Africa
Africa|hCoV-19/Egypt/MASRI-022/2020|EPI ISL 482768|B.1.255|Egypt|2020-05-13	Africa|hCoV-19/Morocco/OUA677-19/2020|EPI ISL 451400|B.1.5|Morocco|2020-04-23	0.0004039842	Africa
Africa|hCoV-19/Egypt/MASRI-023/2020|EPI ISL 482769|B.1|Egypt|2020-05-11	Africa|hCoV-19/Morocco/OUA677-19/2020|EPI ISL 451400|B.1.5|Morocco|2020-04-23	0.0002018577	Africa
Africa|hCoV-19/Egypt/MASRI-024/2020|EPI ISL 482770|B.1|Egypt|2020-05-11	Africa|hCoV-19/Morocco/OUA677-19/2020|EPI ISL 451400|B.1.5|Morocco|2020-04-23	0.0002688624	Africa
Africa|hCoV-19/Egypt/MASRI-025/2020|EPI ISL 482771|B.1|Egypt|2020-05-10	Africa|hCoV-19/Morocco/OUA677-19/2020|EPI ISL 451400|B.1.5|Morocco|2020-04-23	0.0004035240	Africa
Africa|hCoV-19/Egypt/MASRI-026/2020|EPI ISL 482772|B.1|Egypt|2020-05-10	Africa|hCoV-19/Morocco/OUA677-19/2020|EPI ISL 451400|B.1.5|Morocco|2020-04-23	0.0003361547	Africa
Africa|hCoV-19/Egypt/MASRI-027/2020|EPI ISL 482773|B.1.1.123|Egypt|2020-05-08	Africa|hCoV-19/Morocco/OUA677-19/2020|EPI ISL 451400|B.1.5|Morocco|2020-04-23	0.0003368238	Africa
Africa|hCoV-19/Egypt/MASRI-028/2020|EPI ISL 483038|B.1|Egypt|2020-05-13	Africa|hCoV-19/Morocco/OUA677-19/2020|EPI ISL 451400|B.1.5|Morocco|2020-04-23	0.0003360995	Africa
Africa|hCoV-19/Egypt/MASRI-029/2020|EPI ISL 482774|B.1|Egypt|2020-05-13	Africa|hCoV-19/Morocco/OUA677-19/2020|EPI ISL 451400|B.1.5|Morocco|2020-04-23	0.0002688714	Africa
Africa|hCoV-19/Egypt/MASRI-10/2020|EPI ISL 475752|B.1.255|Egypt|2020-05	Africa|hCoV-19/Morocco/OUA677-19/2020|EPI ISL 451400|B.1.5|Morocco|2020-04-23	0.0003698274	Africa
Africa|hCoV-19/Egypt/MASRI-11/2020|EPI ISL 475753|B.1.36|Egypt|2020-05	Africa|hCoV-19/Morocco/OUA677-19/2020|EPI ISL 451400|B.1.5|Morocco|2020-04-23	0.0005042220	Africa
Africa|hCoV-19/Egypt/MASRI-14/2020|EPI ISL 475749|B.1|Egypt|2020-05	Africa|hCoV-19/Morocco/OUA677-19/2020|EPI ISL 451400|B.1.5|Morocco|2020-04-23	0.0002352577	Africa
Africa|hCoV-19/Egypt/MASRI-15/2020|EPI ISL 475750|B.1.1|Egypt|2020-05	Africa|hCoV-19/Morocco/OUA677-19/2020|EPI ISL 451400|B.1.5|Morocco|2020-04-23	0.0005751962	Africa
Africa|hCoV-19/Egypt/MASRI-2/2020|EPI ISL 475745|B.1|Egypt|2020-05	Africa|hCoV-19/Morocco/OUA677-19/2020|EPI ISL 451400|B.1.5|Morocco|2020-04-23	0.0002688533	Africa
Africa|hCoV-19/Egypt/MASRI-3/2020|EPI ISL 475746|A|Egypt|2020-05	Africa|hCoV-19/Morocco/OUA677-19/2020|EPI ISL 451400|B.1.5|Morocco|2020-04-23	0.0005378912	Africa
Africa|hCoV-19/Egypt/MASRI-6/2020|EPI ISL 475747|B.1.255|Egypt|2020-05	Africa|hCoV-19/Morocco/OUA677-19/2020|EPI ISL 451400|B.1.5|Morocco|2020-04-23	0.0002688533	Africa
Africa|hCoV-19/Egypt/MASRI-9/2020|EPI ISL 475751|B.1.1.1|Egypt|2020-05	Africa|hCoV-19/Morocco/OUA677-19/2020|EPI ISL 451400|B.1.5|Morocco|2020-04-23	0.0006389842	Africa
Africa|hCoV-19/Egypt/NRC-01/2020|EPI ISL 430820|B.1|Egypt|2020-03-18	Africa|hCoV-19/Morocco/OUA677-19/2020|EPI ISL 451400|B.1.5|Morocco|2020-04-23	0.0002361975	Africa
Africa|hCoV-19/Egypt/NRC-03/2020|EPI ISL 430819|B.1.246|Egypt|2020-03-18	Africa|hCoV-19/Morocco/OUA677-19/2020|EPI ISL 451400|B.1.5|Morocco|2020-04-23	0.0002697624	Africa
Africa|hCoV-19/Gabon/ITM-K011/2020|EPI ISL 539573|A|Gabon|2020-03-22	Africa|hCoV-19/Morocco/OUA677-19/2020|EPI ISL 451400|B.1.5|Morocco|2020-04-23	0.0004705947	Africa
Africa|hCoV-19/Gabon/ITM-K023/2020|EPI ISL 539574|B.1.178|Gabon|2020-03-27	Africa|hCoV-19/Morocco/OUA677-19/2020|EPI ISL 451400|B.1.5|Morocco|2020-04-23	0.0002352372	Africa
Africa|hCoV-19/Gabon/ITM-K027/2020|EPI ISL 539575|A|Gabon|2020-03-27	Africa|hCoV-19/Morocco/OUA677-19/2020|EPI ISL 451400|B.1.5|Morocco|2020-04-23	0.0004705837	Africa
Africa|hCoV-19/Gabon/ITM-K028/2020|EPI ISL 539576|B.1.292|Gabon|2020-03-27	Africa|hCoV-19/Morocco/OUA677-19/2020|EPI ISL 451400|B.1.5|Morocco|2020-04-23	0.0002352419	Africa
Africa|hCoV-19/Gambia/0214/2020|EPI ISL 471158|B.1|Gambia|2020-03-29	Africa|hCoV-19/Morocco/OUA677-19/2020|EPI ISL 451400|B.1.5|Morocco|2020-04-23	0.0004040537	Africa
Africa|hCoV-19/Gambia/0268/2020|EPI ISL 471159|B.1.1|Gambia|2020-03-21	Africa|hCoV-19/Morocco/OUA677-19/2020|EPI ISL 451400|B.1.5|Morocco|2020-04-23	0.0002714776	Africa
Africa|hCoV-19/Gambia/0278/2020|EPI ISL 471160|B.1.1|Gambia|2020-03-20	Africa|hCoV-19/Morocco/OUA677-19/2020|EPI ISL 451400|B.1.5|Morocco|2020-04-23	0.0002718742	Africa
Africa|hCoV-19/Gambia/0528/2020|EPI ISL 471161|B.1.1.293|Gambia|2020-04-30	Africa|hCoV-19/Morocco/OUA677-19/2020|EPI ISL 451400|B.1.5|Morocco|2020-04-23	0.0003102287	Africa
Africa|hCoV-19/Gambia/0531/2020|EPI ISL 471162|B.1.1.293|Gambia|2020-04-30	Africa|hCoV-19/Morocco/OUA677-19/2020|EPI ISL 451400|B.1.5|Morocco|2020-04-23	0.0003102502	Africa
Africa|hCoV-19/Gambia/0536/2020|EPI ISL 471163|B.1.1.293|Gambia|2020-04-30	Africa|hCoV-19/Morocco/OUA677-19/2020|EPI ISL 451400|B.1.5|Morocco|2020-04-23	0.0003024935	Africa
Africa|hCoV-19/Gambia/0547/2020|EPI ISL 471164|B.1.1.293|Gambia|2020-04-30	Africa|hCoV-19/Morocco/OUA677-19/2020|EPI ISL 451400|B.1.5|Morocco|2020-04-23	0.0003029721	Africa
Africa|hCoV-19/Gambia/0548/2020|EPI ISL 471165|B.1.5|Gambia|2020-04-30	Africa|hCoV-19/Morocco/OUA677-19/2020|EPI ISL 451400|B.1.5|Morocco|2020-04-23	0.0001739070	Africa
Africa|hCoV-19/Gambia/1090/2020|EPI ISL 471166|B.1.1|Gambia|2020-05-04	Africa|hCoV-19/Morocco/OUA677-19/2020|EPI ISL 451400|B.1.5|Morocco|2020-04-23	0.0003388435	Africa
Africa|hCoV-19/Gambia/1094/2020|EPI ISL 471167|B.1.1.293|Gambia|2020-05-04	Africa|hCoV-19/Morocco/OUA677-19/2020|EPI ISL 451400|B.1.5|Morocco|2020-04-23	0.0003024936	Africa
Africa|hCoV-19/Gambia/1251/2020|EPI ISL 471168|B.1.1.293|Gambia|2020-05-07	Africa|hCoV-19/Morocco/OUA677-19/2020|EPI ISL 451400|B.1.5|Morocco|2020-04-23	0.0003102288	Africa
Africa|hCoV-19/Gambia/1264/2020|EPI ISL 471169|B.1.1|Gambia|2020-05-07	Africa|hCoV-19/Morocco/OUA677-19/2020|EPI ISL 451400|B.1.5|Morocco|2020-04-23	0.0002711097	Africa
Africa|hCoV-19/Gambia/1271/2020|EPI ISL 471170|B.1.1|Gambia|2020-05-07	Africa|hCoV-19/Morocco/OUA677-19/2020|EPI ISL 451400|B.1.5|Morocco|2020-04-23	0.0002714592	Africa
Africa|hCoV-19/Gambia/1277/2020|EPI ISL 471171|B.1.1.293|Gambia|2020-05-07	Africa|hCoV-19/Morocco/OUA677-19/2020|EPI ISL 451400|B.1.5|Morocco|2020-04-23	0.0003024935	Africa
Africa|hCoV-19/Gambia/3668/2020|EPI ISL 560992|B.1.5.12|Gambia|2020-07-30	Africa|hCoV-19/Morocco/OUA677-19/2020|EPI ISL 451400|B.1.5|Morocco|2020-04-23	0.0004063274	Africa
Africa|hCoV-19/Gambia/3670/2020|EPI ISL 560993|B.1.5.12|Gambia|2020-07-30	Africa|hCoV-19/Morocco/OUA677-19/2020|EPI ISL 451400|B.1.5|Morocco|2020-04-23	0.0004096559	Africa
Africa|hCoV-19/Gambia/3671/2020|EPI ISL 560994|B.1.1.293|Gambia|2020-07-30	Africa|hCoV-19/Morocco/OUA677-19/2020|EPI ISL 451400|B.1.5|Morocco|2020-04-23	0.0002708647	Africa
Africa|hCoV-19/Gambia/3673/2020|EPI ISL 560995|B.1.5|Gambia|2020-07-30	Africa|hCoV-19/Morocco/OUA677-19/2020|EPI ISL 451400|B.1.5|Morocco|2020-04-23	0.0002709160	Africa
Africa|hCoV-19/Gambia/3676/2020|EPI ISL 560996|B.1.5|Gambia|2020-07-30	Africa|hCoV-19/Morocco/OUA677-19/2020|EPI ISL 451400|B.1.5|Morocco|2020-04-23	0.0001723411	Africa
Africa|hCoV-19/Gambia/3678/2020|EPI ISL 560997|B.1.292|Gambia|2020-07-30	Africa|hCoV-19/Morocco/OUA677-19/2020|EPI ISL 451400|B.1.5|Morocco|2020-04-23	0.0002688624	Africa
Africa|hCoV-19/Gambia/3679/2020|EPI ISL 560998|B.1.5.12|Gambia|2020-07-30	Africa|hCoV-19/Morocco/OUA677-19/2020|EPI ISL 451400|B.1.5|Morocco|2020-04-23	0.0003413949	Africa
Africa|hCoV-19/Gambia/3680/2020|EPI ISL 560999|B.1.5|Gambia|2020-07-30	Africa|hCoV-19/Morocco/OUA677-19/2020|EPI ISL 451400|B.1.5|Morocco|2020-04-23	0.0001724064	Africa
Africa|hCoV-19/Gambia/3683/2020|EPI ISL 561000|B.1.292|Gambia|2020-07-30	Africa|hCoV-19/Morocco/OUA677-19/2020|EPI ISL 451400|B.1.5|Morocco|2020-04-23	0.0003024762	Africa
Africa|hCoV-19/Gambia/3703/2020|EPI ISL 561001|B.1.5.12|Gambia|2020-07-30	Africa|hCoV-19/Morocco/OUA677-19/2020|EPI ISL 451400|B.1.5|Morocco|2020-04-23	0.0003360995	Africa
Africa|hCoV-19/Gambia/3717/2020|EPI ISL 561002|B.1.5|Gambia|2020-07-30	Africa|hCoV-19/Morocco/OUA677-19/2020|EPI ISL 451400|B.1.5|Morocco|2020-04-23	0.0002048209	Africa
Africa|hCoV-19/Gambia/3724/2020|EPI ISL 561003|B.1.5.12|Gambia|2020-07-30	Africa|hCoV-19/Morocco/OUA677-19/2020|EPI ISL 451400|B.1.5|Morocco|2020-04-23	0.0003360995	Africa
Africa|hCoV-19/Gambia/3725/2020|EPI ISL 561004|B.1.1.293|Gambia|2020-07-30	Africa|hCoV-19/Morocco/OUA677-19/2020|EPI ISL 451400|B.1.5|Morocco|2020-04-23	0.0004369998	Africa
Africa|hCoV-19/Gambia/3728/2020|EPI ISL 561005|B.1.5|Gambia|2020-07-30	Africa|hCoV-19/Morocco/OUA677-19/2020|EPI ISL 451400|B.1.5|Morocco|2020-04-23	0.0001407363	Africa
Africa|hCoV-19/Gambia/3729/2020|EPI ISL 561006|B.1.5.12|Gambia|2020-07-30	Africa|hCoV-19/Morocco/OUA677-19/2020|EPI ISL 451400|B.1.5|Morocco|2020-04-23	0.0002688597	Africa
Africa|hCoV-19/Gambia/3732/2020|EPI ISL 561007|B.1.5|Gambia|2020-07-30	Africa|hCoV-19/Morocco/OUA677-19/2020|EPI ISL 451400|B.1.5|Morocco|2020-04-23	0.0002049678	Africa
Africa|hCoV-19/Gambia/3735/2020|EPI ISL 561008|B.1.5|Gambia|2020-07-30	Africa|hCoV-19/Morocco/OUA677-19/2020|EPI ISL 451400|B.1.5|Morocco|2020-04-23	0.0001378605	Africa
Africa|hCoV-19/Gambia/3737/2020|EPI ISL 561009|B.1.1.293|Gambia|2020-07-30	Africa|hCoV-19/Morocco/OUA677-19/2020|EPI ISL 451400|B.1.5|Morocco|2020-04-23	0.0003362723	Africa
Africa|hCoV-19/Gambia/3741/2020|EPI ISL 561010|B.1.5.12|Gambia|2020-07-30	Africa|hCoV-19/Morocco/OUA677-19/2020|EPI ISL 451400|B.1.5|Morocco|2020-04-23	0.0002730778	Africa
Africa|hCoV-19/Gambia/3743/2020|EPI ISL 561011|B.1.5.12|Gambia|2020-07-30	Africa|hCoV-19/Morocco/OUA677-19/2020|EPI ISL 451400|B.1.5|Morocco|2020-04-23	0.0004033506	Africa
Africa|hCoV-19/Gambia/3749/2020|EPI ISL 561012|B.1.5.12|Gambia|2020-07-30	Africa|hCoV-19/Morocco/OUA677-19/2020|EPI ISL 451400|B.1.5|Morocco|2020-04-23	0.0003360882	Africa
Africa|hCoV-19/Gambia/3761/2020|EPI ISL 561013|B.1.5.12|Gambia|2020-07-30	Africa|hCoV-19/Morocco/OUA677-19/2020|EPI ISL 451400|B.1.5|Morocco|2020-04-23	0.0003360882	Africa
Africa|hCoV-19/Gambia/3772/2020|EPI ISL 561025|B.1.5|Gambia|2020-07-30	Africa|hCoV-19/Morocco/OUA677-19/2020|EPI ISL 451400|B.1.5|Morocco|2020-04-23	0.0001742325	Africa
Africa|hCoV-19/Gambia/GC19-015/2020|EPI ISL 428855|B.1.1.8|Gambia|2020-03-17	Africa|hCoV-19/Morocco/OUA677-19/2020|EPI ISL 451400|B.1.5|Morocco|2020-04-23	0.0003024804	Africa
Africa|hCoV-19/Gambia/GC19-026/2020|EPI ISL 428856|B.6|Gambia|2020-03-21	Africa|hCoV-19/Morocco/OUA677-19/2020|EPI ISL 451400|B.1.5|Morocco|2020-04-23	0.0004369602	Africa
Africa|hCoV-19/Gambia/GC19-029/2020|EPI ISL 428857|B.1|Gambia|2020-04-20	Africa|hCoV-19/Morocco/OUA677-19/2020|EPI ISL 451400|B.1.5|Morocco|2020-04-23	0.0002352522	Africa
Africa|hCoV-19/Gambia/GC19-0479/2020|EPI ISL 561015|B.1.1.293|Gambia|2020-04-29	Africa|hCoV-19/Morocco/OUA677-19/2020|EPI ISL 451400|B.1.5|Morocco|2020-04-23	0.0003161887	Africa
Africa|hCoV-19/Gambia/GC19-0544/2020|EPI ISL 561016|B.1.5|Gambia|2020-05-01	Africa|hCoV-19/Morocco/OUA677-19/2020|EPI ISL 451400|B.1.5|Morocco|2020-04-23	0.0001748660	Africa
Africa|hCoV-19/Gambia/GC19-1385/2020|EPI ISL 561018|B.1.5|Gambia|2020-05-12	Africa|hCoV-19/Morocco/OUA677-19/2020|EPI ISL 451400|B.1.5|Morocco|2020-04-23	0.0001767759	Africa
Africa|hCoV-19/Gambia/GC19-1503/2020|EPI ISL 561021|B.1.1|Gambia|2020-05-14	Africa|hCoV-19/Morocco/OUA677-19/2020|EPI ISL 451400|B.1.5|Morocco|2020-04-23	0.0003697286	Africa
Africa|hCoV-19/Gambia/GC19-1527/2020|EPI ISL 561022|B.1.1.293|Gambia|2020-05-16	Africa|hCoV-19/Morocco/OUA677-19/2020|EPI ISL 451400|B.1.5|Morocco|2020-04-23	0.0003025240	Africa
Africa|hCoV-19/Gambia/GC19-1533/2020|EPI ISL 561023|B.1.1.264|Gambia|2020-05-16	Africa|hCoV-19/Morocco/OUA677-19/2020|EPI ISL 451400|B.1.5|Morocco|2020-04-23	0.0003134697	Africa
Africa|hCoV-19/Gambia/GC19-1572/2020|EPI ISL 561014|B.1.1|Gambia|2020-05-20	Africa|hCoV-19/Morocco/OUA677-19/2020|EPI ISL 451400|B.1.5|Morocco|2020-04-23	0.0002789643	Africa
Africa|hCoV-19/Gambia/GC19-1575/2020|EPI ISL 561026|B.1.1|Gambia|2020-05-20	Africa|hCoV-19/Morocco/OUA677-19/2020|EPI ISL 451400|B.1.5|Morocco|2020-04-23	0.0002776310	Africa
Africa|hCoV-19/Gambia/GC19-1606/2020|EPI ISL 561027|B.1.1|Gambia|2020-05-20	Africa|hCoV-19/Morocco/OUA677-19/2020|EPI ISL 451400|B.1.5|Morocco|2020-04-23	0.0003134801	Africa
Africa|hCoV-19/Gambia/GC19-1706/2020|EPI ISL 561028|B.1.5|Gambia|2020-05-22	Africa|hCoV-19/Morocco/OUA677-19/2020|EPI ISL 451400|B.1.5|Morocco|2020-04-23	0.0001749635	Africa
Africa|hCoV-19/Gambia/GC19-1814/2020|EPI ISL 561032|B.1.5|Gambia|2020-05-28	Africa|hCoV-19/Morocco/OUA677-19/2020|EPI ISL 451400|B.1.5|Morocco|2020-04-23	0.0001767132	Africa
Africa|hCoV-19/Gambia/GC19-1818/2020|EPI ISL 561034|B.1.1|Gambia|2020-05-28	Africa|hCoV-19/Morocco/OUA677-19/2020|EPI ISL 451400|B.1.5|Morocco|2020-04-23	0.0003697533	Africa
Africa|hCoV-19/Gambia/GC19-1983/2020|EPI ISL 561038|B.1.1|Gambia|2020-06-07	Africa|hCoV-19/Morocco/OUA677-19/2020|EPI ISL 451400|B.1.5|Morocco|2020-04-23	0.0003697417	Africa
Africa|hCoV-19/Gambia/GC19-2197/2020|EPI ISL 561040|B.1.292|Gambia|2020-06-26	Africa|hCoV-19/Morocco/OUA677-19/2020|EPI ISL 451400|B.1.5|Morocco|2020-04-23	0.0002710390	Africa
Africa|hCoV-19/Gambia/GC19-2427/2020|EPI ISL 561105|B.1.1.293|Gambia|2020-07-21	Africa|hCoV-19/Morocco/OUA677-19/2020|EPI ISL 451400|B.1.5|Morocco|2020-04-23	0.0003025373	Africa
Africa|hCoV-19/Gambia/GC19-2443/2020|EPI ISL 561106|B.1.5|Gambia|2020-07-21	Africa|hCoV-19/Morocco/OUA677-19/2020|EPI ISL 451400|B.1.5|Morocco|2020-04-23	0.0001414128	Africa
Africa|hCoV-19/Gambia/GC19-2450/2020|EPI ISL 561107|B.1.5.12|Gambia|2020-07-21	Africa|hCoV-19/Morocco/OUA677-19/2020|EPI ISL 451400|B.1.5|Morocco|2020-04-23	0.0003361040	Africa
Africa|hCoV-19/Gambia/GC19-2459/2020|EPI ISL 561108|B.1.1.293|Gambia|2020-07-21	Africa|hCoV-19/Morocco/OUA677-19/2020|EPI ISL 451400|B.1.5|Morocco|2020-04-23	0.0002710730	Africa
Africa|hCoV-19/Gambia/GC19-2469/2020|EPI ISL 561109|B.1.5|Gambia|2020-07-21	Africa|hCoV-19/Morocco/OUA677-19/2020|EPI ISL 451400|B.1.5|Morocco|2020-04-23	0.0001378747	Africa
Africa|hCoV-19/Gambia/GC19-2473/2020|EPI ISL 561110|B.1.5.12|Gambia|2020-07-21	Africa|hCoV-19/Morocco/OUA677-19/2020|EPI ISL 451400|B.1.5|Morocco|2020-04-23	0.0003697380	Africa
Africa|hCoV-19/Gambia/GC19-2498/2020|EPI ISL 561111|B.1.292|Gambia|2020-07-21	Africa|hCoV-19/Morocco/OUA677-19/2020|EPI ISL 451400|B.1.5|Morocco|2020-04-23	0.0003024661	Africa
Africa|hCoV-19/Gambia/GC19-2525/2020|EPI ISL 561113|B.1.1.293|Gambia|2020-07-21	Africa|hCoV-19/Morocco/OUA677-19/2020|EPI ISL 451400|B.1.5|Morocco|2020-04-23	0.0003697380	Africa
Africa|hCoV-19/Gambia/GC19-2526/2020|EPI ISL 561114|B.1.5.12|Gambia|2020-07-21	Africa|hCoV-19/Morocco/OUA677-19/2020|EPI ISL 451400|B.1.5|Morocco|2020-04-23	0.0003697454	Africa
Africa|hCoV-19/Gambia/GC19-2629/2020|EPI ISL 561123|B.1.5.12|Gambia|2020-07-21	Africa|hCoV-19/Morocco/OUA677-19/2020|EPI ISL 451400|B.1.5|Morocco|2020-04-23	0.0003388368	Africa
Africa|hCoV-19/Gambia/GC19-2632/2020|EPI ISL 561124|B.1.5.12|Gambia|2020-07-21	Africa|hCoV-19/Morocco/OUA677-19/2020|EPI ISL 451400|B.1.5|Morocco|2020-04-23	0.0003385844	Africa
Africa|hCoV-19/Gambia/GC19-2638/2020|EPI ISL 561126|B.1.5.12|Gambia|2020-07-21	Africa|hCoV-19/Morocco/OUA677-19/2020|EPI ISL 451400|B.1.5|Morocco|2020-04-23	0.0003122053	Africa
Africa|hCoV-19/Gambia/GC19-2652/2020|EPI ISL 561128|B.1.5.12|Gambia|2020-07-21	Africa|hCoV-19/Morocco/OUA677-19/2020|EPI ISL 451400|B.1.5|Morocco|2020-04-23	0.0002353636	Africa
Africa|hCoV-19/Gambia/GC19-2654/2020|EPI ISL 561130|B.1.292|Gambia|2020-07-21	Africa|hCoV-19/Morocco/OUA677-19/2020|EPI ISL 451400|B.1.5|Morocco|2020-04-23	0.0003361141	Africa
Africa|hCoV-19/Gambia/GC19-2663/2020|EPI ISL 561133|B.1.1.293|Gambia|2020-07-21	Africa|hCoV-19/Morocco/OUA677-19/2020|EPI ISL 451400|B.1.5|Morocco|2020-04-23	0.0004033587	Africa
Africa|hCoV-19/Gambia/GC19-2707/2020|EPI ISL 561134|B.1.1.293|Gambia|2020-07-21	Africa|hCoV-19/Morocco/OUA677-19/2020|EPI ISL 451400|B.1.5|Morocco|2020-04-23	0.0003386027	Africa
Africa|hCoV-19/Gambia/GC19-2711/2020|EPI ISL 561135|B.1.5.12|Gambia|2020-07-21	Africa|hCoV-19/Morocco/OUA677-19/2020|EPI ISL 451400|B.1.5|Morocco|2020-04-23	0.0003024601	Africa
Africa|hCoV-19/Gambia/GC19-2730/2020|EPI ISL 561136|B.1.5.12|Gambia|2020-07-21	Africa|hCoV-19/Morocco/OUA677-19/2020|EPI ISL 451400|B.1.5|Morocco|2020-04-23	0.0004402235	Africa
Africa|hCoV-19/Gambia/GC19-2731/2020|EPI ISL 561137|B.1.1.293|Gambia|2020-07-21	Africa|hCoV-19/Morocco/OUA677-19/2020|EPI ISL 451400|B.1.5|Morocco|2020-04-23	0.0003697628	Africa
Africa|hCoV-19/Gambia/GC19-2828/2020|EPI ISL 561150|B.1.361|Gambia|2020-07-24	Africa|hCoV-19/Morocco/OUA677-19/2020|EPI ISL 451400|B.1.5|Morocco|2020-04-23	0.0003024996	Africa
Africa|hCoV-19/Gambia/GC19-2842/2020|EPI ISL 561151|B.1.1|Gambia|2020-07-24	Africa|hCoV-19/Morocco/OUA677-19/2020|EPI ISL 451400|B.1.5|Morocco|2020-04-23	0.0004370145	Africa
Africa|hCoV-19/Gambia/GC19-2898/2020|EPI ISL 561153|B.1.5.12|Gambia|2020-07-24	Africa|hCoV-19/Morocco/OUA677-19/2020|EPI ISL 451400|B.1.5|Morocco|2020-04-23	0.0003024804	Africa
Africa|hCoV-19/Gambia/GC19-2904/2020|EPI ISL 561154|B.1.1|Gambia|2020-07-24	Africa|hCoV-19/Morocco/OUA677-19/2020|EPI ISL 451400|B.1.5|Morocco|2020-04-23	0.0004369998	Africa
Africa|hCoV-19/Gambia/GC19-2947/2020|EPI ISL 561155|B.1.5.12|Gambia|2020-07-24	Africa|hCoV-19/Morocco/OUA677-19/2020|EPI ISL 451400|B.1.5|Morocco|2020-04-23	0.0003360882	Africa
Africa|hCoV-19/Gambia/GC19-2973/2020|EPI ISL 561156|B.1.1.293|Gambia|2020-07-24	Africa|hCoV-19/Morocco/OUA677-19/2020|EPI ISL 451400|B.1.5|Morocco|2020-04-23	0.0003361107	Africa
Africa|hCoV-19/Gambia/GC19-2977/2020|EPI ISL 561157|B.1.1.293|Gambia|2020-07-24	Africa|hCoV-19/Morocco/OUA677-19/2020|EPI ISL 451400|B.1.5|Morocco|2020-04-23	0.0003361220	Africa
Africa|hCoV-19/Gambia/GC19-2985/2020|EPI ISL 561158|B.1.5.12|Gambia|2020-07-24	Africa|hCoV-19/Morocco/OUA677-19/2020|EPI ISL 451400|B.1.5|Morocco|2020-04-23	0.0002352372	Africa
Africa|hCoV-19/Gambia/GC19-2991/2020|EPI ISL 561159|B.1.1|Gambia|2020-07-24	Africa|hCoV-19/Morocco/OUA677-19/2020|EPI ISL 451400|B.1.5|Morocco|2020-04-23	0.0003025271	Africa
Africa|hCoV-19/Gambia/GC19-3064/2020|EPI ISL 561160|B.1.1|Gambia|2020-07-25	Africa|hCoV-19/Morocco/OUA677-19/2020|EPI ISL 451400|B.1.5|Morocco|2020-04-23	0.0004370292	Africa
Africa|hCoV-19/Gambia/GC19-3065/2020|EPI ISL 561161|B.1.5.12|Gambia|2020-07-25	Africa|hCoV-19/Morocco/OUA677-19/2020|EPI ISL 451400|B.1.5|Morocco|2020-04-23	0.0003760183	Africa
Africa|hCoV-19/Gambia/GC19-3081/2020|EPI ISL 561162|B.1.1|Gambia|2020-07-25	Africa|hCoV-19/Morocco/OUA677-19/2020|EPI ISL 451400|B.1.5|Morocco|2020-04-23	0.0004370143	Africa
Africa|hCoV-19/Gambia/GC19-3085/2020|EPI ISL 561163|B.1.1.293|Gambia|2020-07-25	Africa|hCoV-19/Morocco/OUA677-19/2020|EPI ISL 451400|B.1.5|Morocco|2020-04-23	0.0002708949	Africa
Africa|hCoV-19/Gambia/GC19-3087/2020|EPI ISL 561041|B.1.292|Gambia|2020-07-25	Africa|hCoV-19/Morocco/OUA677-19/2020|EPI ISL 451400|B.1.5|Morocco|2020-04-23	0.0003360802	Africa
Africa|hCoV-19/Gambia/GC19-3099/2020|EPI ISL 561164|B.1.1.242|Gambia|2020-07-25	Africa|hCoV-19/Morocco/OUA677-19/2020|EPI ISL 451400|B.1.5|Morocco|2020-04-23	0.0004033642	Africa
Africa|hCoV-19/Gambia/GC19-3110/2020|EPI ISL 561165|B.1.1.293|Gambia|2020-07-25	Africa|hCoV-19/Morocco/OUA677-19/2020|EPI ISL 451400|B.1.5|Morocco|2020-04-23	0.0003697417	Africa
Africa|hCoV-19/Gambia/GC19-3112/2020|EPI ISL 561166|B.1|Gambia|2020-07-25	Africa|hCoV-19/Morocco/OUA677-19/2020|EPI ISL 451400|B.1.5|Morocco|2020-04-23	0.0004033276	Africa
Africa|hCoV-19/Gambia/GC19-3113/2020|EPI ISL 561167|B.1.1.293|Gambia|2020-07-25	Africa|hCoV-19/Morocco/OUA677-19/2020|EPI ISL 451400|B.1.5|Morocco|2020-04-23	0.0003361107	Africa
Africa|hCoV-19/Gambia/GC19-3114/2020|EPI ISL 561168|B.1.1|Gambia|2020-07-25	Africa|hCoV-19/Morocco/OUA677-19/2020|EPI ISL 451400|B.1.5|Morocco|2020-04-23	0.0004369998	Africa
Africa|hCoV-19/Gambia/GC19-3135/2020|EPI ISL 561169|B.1.5.12|Gambia|2020-07-27	Africa|hCoV-19/Morocco/OUA677-19/2020|EPI ISL 451400|B.1.5|Morocco|2020-04-23	0.0002369890	Africa
Africa|hCoV-19/Gambia/GC19-3140/2020|EPI ISL 561042|B.1.5.12|Gambia|2020-07-27	Africa|hCoV-19/Morocco/OUA677-19/2020|EPI ISL 451400|B.1.5|Morocco|2020-04-23	0.0004033762	Africa
Africa|hCoV-19/Gambia/GC19-3145/2020|EPI ISL 561170|B.1.1|Gambia|2020-07-27	Africa|hCoV-19/Morocco/OUA677-19/2020|EPI ISL 451400|B.1.5|Morocco|2020-04-23	0.0004370145	Africa
Africa|hCoV-19/Gambia/GC19-3146/2020|EPI ISL 561171|B.1.5.12|Gambia|2020-07-27	Africa|hCoV-19/Morocco/OUA677-19/2020|EPI ISL 451400|B.1.5|Morocco|2020-04-23	0.0002370636	Africa
Africa|hCoV-19/Gambia/GC19-3165/2020|EPI ISL 561043|B.1.1.293|Gambia|2020-07-27	Africa|hCoV-19/Morocco/OUA677-19/2020|EPI ISL 451400|B.1.5|Morocco|2020-04-23	0.0003361107	Africa
Africa|hCoV-19/Gambia/GC19-3166/2020|EPI ISL 561044|B.1.5.12|Gambia|2020-07-27	Africa|hCoV-19/Morocco/OUA677-19/2020|EPI ISL 451400|B.1.5|Morocco|2020-04-23	0.0002369810	Africa
Africa|hCoV-19/Gambia/GC19-3189/2020|EPI ISL 561045|B.1.5|Gambia|2020-07-27	Africa|hCoV-19/Morocco/OUA677-19/2020|EPI ISL 451400|B.1.5|Morocco|2020-04-23	0.0001709349	Africa
Africa|hCoV-19/Gambia/GC19-3192/2020|EPI ISL 561046|B.1.5|Gambia|2020-07-27	Africa|hCoV-19/Morocco/OUA677-19/2020|EPI ISL 451400|B.1.5|Morocco|2020-04-23	0.0002031766	Africa
Africa|hCoV-19/Gambia/GC19-3193/2020|EPI ISL 561047|B.1.5.12|Gambia|2020-07-27	Africa|hCoV-19/Morocco/OUA677-19/2020|EPI ISL 451400|B.1.5|Morocco|2020-04-23	0.0002369729	Africa
Africa|hCoV-19/Gambia/GC19-3208/2020|EPI ISL 561048|B.1.5.12|Gambia|2020-07-27	Africa|hCoV-19/Morocco/OUA677-19/2020|EPI ISL 451400|B.1.5|Morocco|2020-04-23	0.0003047434	Africa
Africa|hCoV-19/Gambia/GC19-3209/2020|EPI ISL 561049|B.1.5.12|Gambia|2020-07-27	Africa|hCoV-19/Morocco/OUA677-19/2020|EPI ISL 451400|B.1.5|Morocco|2020-04-23	0.0002031430	Africa
Africa|hCoV-19/Gambia/GC19-3210/2020|EPI ISL 561050|B.1.5.12|Gambia|2020-07-27	Africa|hCoV-19/Morocco/OUA677-19/2020|EPI ISL 451400|B.1.5|Morocco|2020-04-23	0.0002081282	Africa
Africa|hCoV-19/Gambia/GC19-3214/2020|EPI ISL 561051|B.1.1.293|Gambia|2020-07-27	Africa|hCoV-19/Morocco/OUA677-19/2020|EPI ISL 451400|B.1.5|Morocco|2020-04-23	0.0002370281	Africa
Africa|hCoV-19/Gambia/GC19-3219/2020|EPI ISL 561052|B.1.5.12|Gambia|2020-07-27	Africa|hCoV-19/Morocco/OUA677-19/2020|EPI ISL 451400|B.1.5|Morocco|2020-04-23	0.0002352688	Africa
Africa|hCoV-19/Gambia/GC19-3246/2020|EPI ISL 561053|B.1.5.12|Gambia|2020-07-27	Africa|hCoV-19/Morocco/OUA677-19/2020|EPI ISL 451400|B.1.5|Morocco|2020-04-23	0.0002370018	Africa
Africa|hCoV-19/Gambia/GC19-3255/2020|EPI ISL 561054|B.1.177|Gambia|2020-07-27	Africa|hCoV-19/Morocco/OUA677-19/2020|EPI ISL 451400|B.1.5|Morocco|2020-04-23	0.0001693071	Africa
Africa|hCoV-19/Gambia/GC19-3266/2020|EPI ISL 561055|B.1.5|Gambia|2020-07-27	Africa|hCoV-19/Morocco/OUA677-19/2020|EPI ISL 451400|B.1.5|Morocco|2020-04-23	0.0001354291	Africa
Africa|hCoV-19/Gambia/GC19-3267/2020|EPI ISL 561056|B.1.5.12|Gambia|2020-07-27	Africa|hCoV-19/Morocco/OUA677-19/2020|EPI ISL 451400|B.1.5|Morocco|2020-04-23	0.0001692841	Africa
Africa|hCoV-19/Gambia/GC19-3278/2020|EPI ISL 561058|B.1.5.12|Gambia|2020-07-27	Africa|hCoV-19/Morocco/OUA677-19/2020|EPI ISL 451400|B.1.5|Morocco|2020-04-23	0.0002031176	Africa
Africa|hCoV-19/Gambia/GC19-3301/2020|EPI ISL 561059|B.1.5.12|Gambia|2020-07-27	Africa|hCoV-19/Morocco/OUA677-19/2020|EPI ISL 451400|B.1.5|Morocco|2020-04-23	0.0002031382	Africa
Africa|hCoV-19/Gambia/GC19-3317/2020|EPI ISL 561060|B.1.5|Gambia|2020-07-27	Africa|hCoV-19/Morocco/OUA677-19/2020|EPI ISL 451400|B.1.5|Morocco|2020-04-23	0.0002016976	Africa
Africa|hCoV-19/Gambia/GC19-3323/2020|EPI ISL 561061|B.1.5|Gambia|2020-07-27	Africa|hCoV-19/Morocco/OUA677-19/2020|EPI ISL 451400|B.1.5|Morocco|2020-04-23	0.0001693145	Africa
Africa|hCoV-19/Gambia/GC19-3358/2020|EPI ISL 561062|B.1.1.293|Gambia|2020-07-27	Africa|hCoV-19/Morocco/OUA677-19/2020|EPI ISL 451400|B.1.5|Morocco|2020-04-23	0.0004369997	Africa
Africa|hCoV-19/Gambia/GC19-3365/2020|EPI ISL 561063|B.1.5.12|Gambia|2020-07-27	Africa|hCoV-19/Morocco/OUA677-19/2020|EPI ISL 451400|B.1.5|Morocco|2020-04-23	0.0002708619	Africa
Africa|hCoV-19/Gambia/GC19-3373/2020|EPI ISL 561064|B.1.5|Gambia|2020-07-27	Africa|hCoV-19/Morocco/OUA677-19/2020|EPI ISL 451400|B.1.5|Morocco|2020-04-23	0.0001354291	Africa
Africa|hCoV-19/Gambia/GC19-3374/2020|EPI ISL 561065|B.1.5.12|Gambia|2020-07-27	Africa|hCoV-19/Morocco/OUA677-19/2020|EPI ISL 451400|B.1.5|Morocco|2020-04-23	0.0002369809	Africa
Africa|hCoV-19/Gambia/GC19-3375/2020|EPI ISL 561066|B.1.5.12|Gambia|2020-07-27	Africa|hCoV-19/Morocco/OUA677-19/2020|EPI ISL 451400|B.1.5|Morocco|2020-04-23	0.0002031176	Africa
Africa|hCoV-19/Gambia/GC19-3380/2020|EPI ISL 561067|B.1.5.12|Gambia|2020-07-27	Africa|hCoV-19/Morocco/OUA677-19/2020|EPI ISL 451400|B.1.5|Morocco|2020-04-23	0.0002369970	Africa
Africa|hCoV-19/Gambia/GC19-3381/2020|EPI ISL 561068|B.1.5.12|Gambia|2020-07-27	Africa|hCoV-19/Morocco/OUA677-19/2020|EPI ISL 451400|B.1.5|Morocco|2020-04-23	0.0004033411	Africa
Africa|hCoV-19/Gambia/GC19-3396/2020|EPI ISL 561069|B.1.5.12|Gambia|2020-07-27	Africa|hCoV-19/Morocco/OUA677-19/2020|EPI ISL 451400|B.1.5|Morocco|2020-04-23	0.0003697219	Africa
Africa|hCoV-19/Gambia/GC19-3398/2020|EPI ISL 561070|B.1.1.242|Gambia|2020-07-27	Africa|hCoV-19/Morocco/OUA677-19/2020|EPI ISL 451400|B.1.5|Morocco|2020-04-23	0.0005042408	Africa
Africa|hCoV-19/Gambia/GC19-3399/2020|EPI ISL 561172|B.1.5|Gambia|2020-07-27	Africa|hCoV-19/Morocco/OUA677-19/2020|EPI ISL 451400|B.1.5|Morocco|2020-04-23	0.0002352996	Africa
Africa|hCoV-19/Gambia/GC19-3400/2020|EPI ISL 561173|B.1.5|Gambia|2020-07-27	Africa|hCoV-19/Morocco/OUA677-19/2020|EPI ISL 451400|B.1.5|Morocco|2020-04-23	0.0002352712	Africa
Africa|hCoV-19/Gambia/GC19-3407/2020|EPI ISL 561174|B.1.1.242|Gambia|2020-07-27	Africa|hCoV-19/Morocco/OUA677-19/2020|EPI ISL 451400|B.1.5|Morocco|2020-04-23	0.0002688995	Africa
Africa|hCoV-19/Gambia/GC19-3411/2020|EPI ISL 561175|B.1.5.12|Gambia|2020-07-27	Africa|hCoV-19/Morocco/OUA677-19/2020|EPI ISL 451400|B.1.5|Morocco|2020-04-23	0.0003072848	Africa
Africa|hCoV-19/Gambia/GC19-3418/2020|EPI ISL 561176|B.1.1.242|Gambia|2020-07-27	Africa|hCoV-19/Morocco/OUA677-19/2020|EPI ISL 451400|B.1.5|Morocco|2020-04-23	0.0003361187	Africa
Africa|hCoV-19/Gambia/GC19-3429/2020|EPI ISL 561178|B.1.5.12|Gambia|2020-07-27	Africa|hCoV-19/Morocco/OUA677-19/2020|EPI ISL 451400|B.1.5|Morocco|2020-04-23	0.0002352372	Africa
Africa|hCoV-19/Gambia/GC19-3432/2020|EPI ISL 561179|B.1.5.12|Gambia|2020-07-27	Africa|hCoV-19/Morocco/OUA677-19/2020|EPI ISL 451400|B.1.5|Morocco|2020-04-23	0.0004063850	Africa
Africa|hCoV-19/Gambia/GC19-3438/2020|EPI ISL 561180|B.1.5.12|Gambia|2020-07-27	Africa|hCoV-19/Morocco/OUA677-19/2020|EPI ISL 451400|B.1.5|Morocco|2020-04-23	0.0003697430	Africa
Africa|hCoV-19/Gambia/GC19-3445/2020|EPI ISL 561181|B.1.5.12|Gambia|2020-07-27	Africa|hCoV-19/Morocco/OUA677-19/2020|EPI ISL 451400|B.1.5|Morocco|2020-04-23	0.0004369617	Africa
Africa|hCoV-19/Gambia/GC19-3448/2020|EPI ISL 561183|B.1.5|Gambia|2020-07-27	Africa|hCoV-19/Morocco/OUA677-19/2020|EPI ISL 451400|B.1.5|Morocco|2020-04-23	0.0001709174	Africa
Africa|hCoV-19/Gambia/GC19-3497/2020|EPI ISL 561184|B.1.5.12|Gambia|2020-07-27	Africa|hCoV-19/Morocco/OUA677-19/2020|EPI ISL 451400|B.1.5|Morocco|2020-04-23	0.0003696971	Africa
Africa|hCoV-19/Gambia/GC19-3503/2020|EPI ISL 561186|B.1.5.12|Gambia|2020-07-27	Africa|hCoV-19/Morocco/OUA677-19/2020|EPI ISL 451400|B.1.5|Morocco|2020-04-23	0.0002730806	Africa
Africa|hCoV-19/Gambia/GC19-3504/2020|EPI ISL 561187|B.1.5.12|Gambia|2020-07-27	Africa|hCoV-19/Morocco/OUA677-19/2020|EPI ISL 451400|B.1.5|Morocco|2020-04-23	0.0003385959	Africa
Africa|hCoV-19/Gambia/GC19-3505/2020|EPI ISL 561188|B.1.5.12|Gambia|2020-07-27	Africa|hCoV-19/Morocco/OUA677-19/2020|EPI ISL 451400|B.1.5|Morocco|2020-04-23	0.0003024845	Africa
Africa|hCoV-19/Gambia/GC19-3529/2020|EPI ISL 561191|B.1.5.12|Gambia|2020-07-27	Africa|hCoV-19/Morocco/OUA677-19/2020|EPI ISL 451400|B.1.5|Morocco|2020-04-23	0.0003697306	Africa
Africa|hCoV-19/Gambia/GC19-3530/2020|EPI ISL 561192|B.1.5.12|Gambia|2020-07-27	Africa|hCoV-19/Morocco/OUA677-19/2020|EPI ISL 451400|B.1.5|Morocco|2020-04-23	0.0002412850	Africa
Africa|hCoV-19/Gambia/GC19-3533/2020|EPI ISL 561193|B.1.1.293|Gambia|2020-07-27	Africa|hCoV-19/Morocco/OUA677-19/2020|EPI ISL 451400|B.1.5|Morocco|2020-04-23	0.0003697753	Africa
Africa|hCoV-19/Gambia/GC19-3535/2020|EPI ISL 561194|B.1.1.242|Gambia|2020-07-27	Africa|hCoV-19/Morocco/OUA677-19/2020|EPI ISL 451400|B.1.5|Morocco|2020-04-23	0.0004370058	Africa
Africa|hCoV-19/Gambia/GC19-3550/2020|EPI ISL 561195|B.1.5.12|Gambia|2020-07-27	Africa|hCoV-19/Morocco/OUA677-19/2020|EPI ISL 451400|B.1.5|Morocco|2020-04-23	0.0003361074	Africa
Africa|hCoV-19/Gambia/GC19-3565/2020|EPI ISL 561196|B.1.5.12|Gambia|2020-07-27	Africa|hCoV-19/Morocco/OUA677-19/2020|EPI ISL 451400|B.1.5|Morocco|2020-04-23	0.0002688480	Africa
Africa|hCoV-19/Gambia/GC19-3578/2020|EPI ISL 561197|B.1.5.12|Gambia|2020-07-27	Africa|hCoV-19/Morocco/OUA677-19/2020|EPI ISL 451400|B.1.5|Morocco|2020-04-23	0.0003026024	Africa
Africa|hCoV-19/Gambia/GC19-3629/2020|EPI ISL 561199|B.1.5.12|Gambia|2020-07-27	Africa|hCoV-19/Morocco/OUA677-19/2020|EPI ISL 451400|B.1.5|Morocco|2020-04-23	0.0004033587	Africa
Africa|hCoV-19/Gambia/GC19-3656/2020|EPI ISL 561201|B.1.5.12|Gambia|2020-07-27	Africa|hCoV-19/Morocco/OUA677-19/2020|EPI ISL 451400|B.1.5|Morocco|2020-04-23	0.0003024906	Africa
Africa|hCoV-19/Gambia/GC19-3659/2020|EPI ISL 561202|B.1.1|Gambia|2020-07-27	Africa|hCoV-19/Morocco/OUA677-19/2020|EPI ISL 451400|B.1.5|Morocco|2020-04-23	0.0003025200	Africa
Africa|hCoV-19/Gambia/GC19-3666/2020|EPI ISL 561204|B.1.5.12|Gambia|2020-07-27	Africa|hCoV-19/Morocco/OUA677-19/2020|EPI ISL 451400|B.1.5|Morocco|2020-04-23	0.0003727407	Africa
Africa|hCoV-19/Gambia/GC19-3769/2020|EPI ISL 561072|B.1.292|Gambia|2020-07-27	Africa|hCoV-19/Morocco/OUA677-19/2020|EPI ISL 451400|B.1.5|Morocco|2020-04-23	0.0003072072	Africa
Africa|hCoV-19/Gambia/GC19-3773/2020|EPI ISL 561073|B.1.5.12|Gambia|2020-07-27	Africa|hCoV-19/Morocco/OUA677-19/2020|EPI ISL 451400|B.1.5|Morocco|2020-04-23	0.0003697219	Africa
Africa|hCoV-19/Gambia/GC19-3774/2020|EPI ISL 561074|B.1.5.12|Gambia|2020-07-27	Africa|hCoV-19/Morocco/OUA677-19/2020|EPI ISL 451400|B.1.5|Morocco|2020-04-23	0.0003361040	Africa
Africa|hCoV-19/Gambia/GC19-3794/2020|EPI ISL 561078|B.1.5.12|Gambia|2020-07-27	Africa|hCoV-19/Morocco/OUA677-19/2020|EPI ISL 451400|B.1.5|Morocco|2020-04-23	0.0003413577	Africa
Africa|hCoV-19/Gambia/GC19-3796/2020|EPI ISL 561079|B.1.5.12|Gambia|2020-07-27	Africa|hCoV-19/Morocco/OUA677-19/2020|EPI ISL 451400|B.1.5|Morocco|2020-04-23	0.0003697044	Africa
Africa|hCoV-19/Gambia/GC19-3798/2020|EPI ISL 561080|B.1.1.242|Gambia|2020-07-27	Africa|hCoV-19/Morocco/OUA677-19/2020|EPI ISL 451400|B.1.5|Morocco|2020-04-23	0.0004752104	Africa
Africa|hCoV-19/Gambia/GC19-3799/2020|EPI ISL 561081|B.1.1.242|Gambia|2020-07-27	Africa|hCoV-19/Morocco/OUA677-19/2020|EPI ISL 451400|B.1.5|Morocco|2020-04-23	0.0004705949	Africa
Africa|hCoV-19/Gambia/GC19-3802/2020|EPI ISL 561082|B.1.5.12|Gambia|2020-07-27	Africa|hCoV-19/Morocco/OUA677-19/2020|EPI ISL 451400|B.1.5|Morocco|2020-04-23	0.0004033356	Africa
Africa|hCoV-19/Gambia/GC19-3805/2020|EPI ISL 561083|B.1.5.12|Gambia|2020-07-27	Africa|hCoV-19/Morocco/OUA677-19/2020|EPI ISL 451400|B.1.5|Morocco|2020-04-23	0.0003697132	Africa
Africa|hCoV-19/Gambia/GC19-3806/2020|EPI ISL 561084|B.1.1.293|Gambia|2020-07-27	Africa|hCoV-19/Morocco/OUA677-19/2020|EPI ISL 451400|B.1.5|Morocco|2020-04-23	0.0003697454	Africa
Africa|hCoV-19/Gambia/GC19-3807/2020|EPI ISL 561085|B.1.1.293|Gambia|2020-07-27	Africa|hCoV-19/Morocco/OUA677-19/2020|EPI ISL 451400|B.1.5|Morocco|2020-04-23	0.0004033979	Africa
Africa|hCoV-19/Gambia/GC19-3812/2020|EPI ISL 561086|B.1.1.293|Gambia|2020-07-27	Africa|hCoV-19/Morocco/OUA677-19/2020|EPI ISL 451400|B.1.5|Morocco|2020-04-23	0.0004379210	Africa
Africa|hCoV-19/Gambia/GC19-3813/2020|EPI ISL 561087|B.1.1.293|Gambia|2020-07-27	Africa|hCoV-19/Morocco/OUA677-19/2020|EPI ISL 451400|B.1.5|Morocco|2020-04-23	0.0004033843	Africa
Africa|hCoV-19/Gambia/GC19-3814/2020|EPI ISL 561088|B.1|Gambia|2020-07-27	Africa|hCoV-19/Morocco/OUA677-19/2020|EPI ISL 451400|B.1.5|Morocco|2020-04-23	0.0004706435	Africa
Africa|hCoV-19/Gambia/GC19-3816/2020|EPI ISL 561089|B.1.1.293|Gambia|2020-07-27	Africa|hCoV-19/Morocco/OUA677-19/2020|EPI ISL 451400|B.1.5|Morocco|2020-04-23	0.0002708766	Africa
Africa|hCoV-19/Gambia/GC19-3818/2020|EPI ISL 561090|B.1.1.293|Gambia|2020-07-27	Africa|hCoV-19/Morocco/OUA677-19/2020|EPI ISL 451400|B.1.5|Morocco|2020-04-23	0.0004706246	Africa
Africa|hCoV-19/Gambia/GC19-3820/2020|EPI ISL 561091|B.1.1.293|Gambia|2020-07-27	Africa|hCoV-19/Morocco/OUA677-19/2020|EPI ISL 451400|B.1.5|Morocco|2020-04-23	0.0004033843	Africa
Africa|hCoV-19/Gambia/GC19-3821/2020|EPI ISL 561092|B.1.5.12|Gambia|2020-07-27	Africa|hCoV-19/Morocco/OUA677-19/2020|EPI ISL 451400|B.1.5|Morocco|2020-04-23	0.0002757409	Africa
Africa|hCoV-19/Gambia/GC19-3822/2020|EPI ISL 561093|B.1.5.12|Gambia|2020-07-27	Africa|hCoV-19/Morocco/OUA677-19/2020|EPI ISL 451400|B.1.5|Morocco|2020-04-23	0.0003697219	Africa
Africa|hCoV-19/Gambia/GC19-3823/2020|EPI ISL 561094|B.1.5.12|Gambia|2020-07-27	Africa|hCoV-19/Morocco/OUA677-19/2020|EPI ISL 451400|B.1.5|Morocco|2020-04-23	0.0003724869	Africa
Africa|hCoV-19/Gambia/GC19-3835/2020|EPI ISL 561096|B.1.1.293|Gambia|2020-07-27	Africa|hCoV-19/Morocco/OUA677-19/2020|EPI ISL 451400|B.1.5|Morocco|2020-04-23	0.0003697578	Africa
Africa|hCoV-19/Gambia/GC19-3836/2020|EPI ISL 561097|B.1.5.12|Gambia|2020-07-27	Africa|hCoV-19/Morocco/OUA677-19/2020|EPI ISL 451400|B.1.5|Morocco|2020-04-23	0.0003360815	Africa
Africa|hCoV-19/Gambia/GC19-3839/2020|EPI ISL 561098|B.1.5.12|Gambia|2020-07-27	Africa|hCoV-19/Morocco/OUA677-19/2020|EPI ISL 451400|B.1.5|Morocco|2020-04-23	0.0003697219	Africa
Africa|hCoV-19/Gambia/GC19-3842/2020|EPI ISL 561099|B.1.1.293|Gambia|2020-07-27	Africa|hCoV-19/Morocco/OUA677-19/2020|EPI ISL 451400|B.1.5|Morocco|2020-04-23	0.0004706341	Africa
Africa|hCoV-19/Gambia/GC19-3846/2020|EPI ISL 561100|B.1.1.293|Gambia|2020-07-27	Africa|hCoV-19/Morocco/OUA677-19/2020|EPI ISL 451400|B.1.5|Morocco|2020-04-23	0.0004370085	Africa
Africa|hCoV-19/Gambia/GC19-3852/2020|EPI ISL 561101|B.1.5.12|Gambia|2020-07-27	Africa|hCoV-19/Morocco/OUA677-19/2020|EPI ISL 451400|B.1.5|Morocco|2020-04-23	0.0003755307	Africa
Africa|hCoV-19/Gambia/GC19-3854/2020|EPI ISL 561102|B.1.1.293|Gambia|2020-07-27	Africa|hCoV-19/Morocco/OUA677-19/2020|EPI ISL 451400|B.1.5|Morocco|2020-04-23	0.0004706341	Africa
Africa|hCoV-19/Gambia/GC192573/2020|EPI ISL 561115|B.1.5.12|Gambia|2020-07-21	Africa|hCoV-19/Morocco/OUA677-19/2020|EPI ISL 451400|B.1.5|Morocco|2020-04-23	0.0003697380	Africa
Africa|hCoV-19/Gambia/GC192576/2020|EPI ISL 561117|B.1.5.12|Gambia|2020-07-21	Africa|hCoV-19/Morocco/OUA677-19/2020|EPI ISL 451400|B.1.5|Morocco|2020-04-23	0.0002710703	Africa
Africa|hCoV-19/Gambia/GC192579/2020|EPI ISL 561118|B.1.5.12|Gambia|2020-07-21	Africa|hCoV-19/Morocco/OUA677-19/2020|EPI ISL 451400|B.1.5|Morocco|2020-04-23	0.0002726591	Africa
Africa|hCoV-19/Gambia/GC192602/2020|EPI ISL 561120|B.1.1.293|Gambia|2020-07-21	Africa|hCoV-19/Morocco/OUA677-19/2020|EPI ISL 451400|B.1.5|Morocco|2020-04-23	0.0004706247	Africa
Africa|hCoV-19/Gambia/GC192610/2020|EPI ISL 561121|B.1.1.293|Gambia|2020-07-21	Africa|hCoV-19/Morocco/OUA677-19/2020|EPI ISL 451400|B.1.5|Morocco|2020-04-23	0.0004706247	Africa
Africa|hCoV-19/Gambia/GC192751/2020|EPI ISL 561138|B.1.5.12|Gambia|2020-07-21	Africa|hCoV-19/Morocco/OUA677-19/2020|EPI ISL 451400|B.1.5|Morocco|2020-04-23	0.0004033668	Africa
Africa|hCoV-19/Gambia/GC192756/2020|EPI ISL 561139|B.1.5.12|Gambia|2020-07-22	Africa|hCoV-19/Morocco/OUA677-19/2020|EPI ISL 451400|B.1.5|Morocco|2020-04-23	0.0003361040	Africa
Africa|hCoV-19/Gambia/GC192772/2020|EPI ISL 561140|B.1.1|Gambia|2020-07-22	Africa|hCoV-19/Morocco/OUA677-19/2020|EPI ISL 451400|B.1.5|Morocco|2020-04-23	0.0004369998	Africa
Africa|hCoV-19/Gambia/GC192778/2020|EPI ISL 561141|B.1.1|Gambia|2020-07-22	Africa|hCoV-19/Morocco/OUA677-19/2020|EPI ISL 451400|B.1.5|Morocco|2020-04-23	0.0003361367	Africa
Africa|hCoV-19/Gambia/GC192781/2020|EPI ISL 561142|B.1.5.12|Gambia|2020-07-22	Africa|hCoV-19/Morocco/OUA677-19/2020|EPI ISL 451400|B.1.5|Morocco|2020-04-23	0.0003697219	Africa
Africa|hCoV-19/Gambia/GC192782/2020|EPI ISL 561143|B.1.5.12|Gambia|2020-07-22	Africa|hCoV-19/Morocco/OUA677-19/2020|EPI ISL 451400|B.1.5|Morocco|2020-04-23	0.0003697306	Africa
Africa|hCoV-19/Gambia/GC192786/2020|EPI ISL 561144|B.1.1.293|Gambia|2020-07-22	Africa|hCoV-19/Morocco/OUA677-19/2020|EPI ISL 451400|B.1.5|Morocco|2020-04-23	0.0004033668	Africa
Africa|hCoV-19/Gambia/GC192789/2020|EPI ISL 561145|B.1|Gambia|2020-07-22	Africa|hCoV-19/Morocco/OUA677-19/2020|EPI ISL 451400|B.1.5|Morocco|2020-04-23	0.0003024733	Africa
Africa|hCoV-19/Gambia/GC192811/2020|EPI ISL 561147|B.1.5.12|Gambia|2020-07-22	Africa|hCoV-19/Morocco/OUA677-19/2020|EPI ISL 451400|B.1.5|Morocco|2020-04-23	0.0003416142	Africa
Africa|hCoV-19/Gambia/GC192812/2020|EPI ISL 561148|B.1.1.293|Gambia|2020-07-22	Africa|hCoV-19/Morocco/OUA677-19/2020|EPI ISL 451400|B.1.5|Morocco|2020-04-23	0.0003361107	Africa
Africa|hCoV-19/Gambia/NPHL-038/2020|EPI ISL 561205|B.1.1|Gambia|2020	Africa|hCoV-19/Morocco/OUA677-19/2020|EPI ISL 451400|B.1.5|Morocco|2020-04-23	0.0004706358	Africa
Africa|hCoV-19/Gambia/NPHL-061/2020|EPI ISL 561206|B.1.5.12|Gambia|2020	Africa|hCoV-19/Morocco/OUA677-19/2020|EPI ISL 451400|B.1.5|Morocco|2020-04-23	0.0004369720	Africa
Africa|hCoV-19/Gambia/NPHL-1168/2020|EPI ISL 561212|B.1.5.12|Gambia|2020-06-27	Africa|hCoV-19/Morocco/OUA677-19/2020|EPI ISL 451400|B.1.5|Morocco|2020-04-23	0.0004369982	Africa
Africa|hCoV-19/Gambia/NPHL-1208/2020|EPI ISL 561213|B.1.5.12|Gambia|2020-06-30	Africa|hCoV-19/Morocco/OUA677-19/2020|EPI ISL 451400|B.1.5|Morocco|2020-04-23	0.0002043438	Africa
Africa|hCoV-19/Gambia/NPHL-1209/2020|EPI ISL 561214|B.1.5.12|Gambia|2020-06-30	Africa|hCoV-19/Morocco/OUA677-19/2020|EPI ISL 451400|B.1.5|Morocco|2020-04-23	0.0001716666	Africa
Africa|hCoV-19/Gambia/NPHL-1212/2020|EPI ISL 561215|B.1.5.12|Gambia|2020-06-30	Africa|hCoV-19/Morocco/OUA677-19/2020|EPI ISL 451400|B.1.5|Morocco|2020-04-23	0.0003024601	Africa
Africa|hCoV-19/Gambia/NPHL-1224/2020|EPI ISL 561217|B.1.1.293|Gambia|2020-06-30	Africa|hCoV-19/Morocco/OUA677-19/2020|EPI ISL 451400|B.1.5|Morocco|2020-04-23	0.0003161553	Africa
Africa|hCoV-19/Gambia/NPHL-1230/2020|EPI ISL 561218|B.1.5|Gambia|2020-06-30	Africa|hCoV-19/Morocco/OUA677-19/2020|EPI ISL 451400|B.1.5|Morocco|2020-04-23	0.0001362082	Africa
Africa|hCoV-19/Gambia/NPHL-1248/2020|EPI ISL 561222|B.1.5|Gambia|2020-07-01	Africa|hCoV-19/Morocco/OUA677-19/2020|EPI ISL 451400|B.1.5|Morocco|2020-04-23	0.0001361991	Africa
Africa|hCoV-19/Gambia/NPHL-1258/2020|EPI ISL 561223|B.1.292|Gambia|2020-07-02	Africa|hCoV-19/Morocco/OUA677-19/2020|EPI ISL 451400|B.1.5|Morocco|2020-04-23	0.0002688533	Africa
Africa|hCoV-19/Gambia/NPHL-1422/2020|EPI ISL 561228|B.1.5|Gambia|2020-07-04	Africa|hCoV-19/Morocco/OUA677-19/2020|EPI ISL 451400|B.1.5|Morocco|2020-04-23	0.0001767007	Africa
Africa|hCoV-19/Gambia/NPHL-1424/2020|EPI ISL 561229|B.1.292|Gambia|2020-07-04	Africa|hCoV-19/Morocco/OUA677-19/2020|EPI ISL 451400|B.1.5|Morocco|2020-04-23	0.0002689341	Africa
Africa|hCoV-19/Gambia/NPHL-1446/2020|EPI ISL 561230|B.1.5|Gambia|2020-07-04	Africa|hCoV-19/Morocco/OUA677-19/2020|EPI ISL 451400|B.1.5|Morocco|2020-04-23	0.0001361991	Africa
Africa|hCoV-19/Gambia/NPHL-1477/2020|EPI ISL 561231|B.1.5|Gambia|2020	Africa|hCoV-19/Morocco/OUA677-19/2020|EPI ISL 451400|B.1.5|Morocco|2020-04-23	0.0001406522	Africa
Africa|hCoV-19/Gambia/NPHL-1514/2020|EPI ISL 561232|B.1.1|Gambia|2020	Africa|hCoV-19/Morocco/OUA677-19/2020|EPI ISL 451400|B.1.5|Morocco|2020-04-23	0.0003697293	Africa
Africa|hCoV-19/Gambia/NPHL-1641/2020|EPI ISL 561235|B.1.292|Gambia|2020-07-31	Africa|hCoV-19/Morocco/OUA677-19/2020|EPI ISL 451400|B.1.5|Morocco|2020-04-23	0.0003134075	Africa
Africa|hCoV-19/Gambia/NPHL-1645/2020|EPI ISL 561236|B.1.1.293|Gambia|2020-08-04	Africa|hCoV-19/Morocco/OUA677-19/2020|EPI ISL 451400|B.1.5|Morocco|2020-04-23	0.0003042654	Africa
Africa|hCoV-19/Gambia/NPHL-1711/2020|EPI ISL 561237|B.1.1.293|Gambia|2020-08-04	Africa|hCoV-19/Morocco/OUA677-19/2020|EPI ISL 451400|B.1.5|Morocco|2020-04-23	0.0003361108	Africa
Africa|hCoV-19/Gambia/NPHL-1746/2020|EPI ISL 561238|B.1.1|Gambia|2020-07-20	Africa|hCoV-19/Morocco/OUA677-19/2020|EPI ISL 451400|B.1.5|Morocco|2020-04-23	0.0002689139	Africa
Africa|hCoV-19/Gambia/NPHL-1921/2020|EPI ISL 561239|B.1.1|Gambia|2020	Africa|hCoV-19/Morocco/OUA677-19/2020|EPI ISL 451400|B.1.5|Morocco|2020-04-23	0.0004369998	Africa
Africa|hCoV-19/Gambia/NPHL-1968/2020|EPI ISL 561240|B.1.1|Gambia|2020-07-16	Africa|hCoV-19/Morocco/OUA677-19/2020|EPI ISL 451400|B.1.5|Morocco|2020-04-23	0.0004369998	Africa
Africa|hCoV-19/Gambia/NPHL-2037/2020|EPI ISL 561241|B.1.1|Gambia|2020-07-15	Africa|hCoV-19/Morocco/OUA677-19/2020|EPI ISL 451400|B.1.5|Morocco|2020-04-23	0.0004033898	Africa
Africa|hCoV-19/Gambia/NPHL-2268/2020|EPI ISL 561242|B.1.1|Gambia|2020	Africa|hCoV-19/Morocco/OUA677-19/2020|EPI ISL 451400|B.1.5|Morocco|2020-04-23	0.0002358315	Africa
Africa|hCoV-19/Gambia/NPHL-2344/2020|EPI ISL 561243|B.1.292|Gambia|2020	Africa|hCoV-19/Morocco/OUA677-19/2020|EPI ISL 451400|B.1.5|Morocco|2020-04-23	0.0003361095	Africa
Africa|hCoV-19/Gambia/NPHL-2374/2020|EPI ISL 561244|B.1.5.12|Gambia|2020	Africa|hCoV-19/Morocco/OUA677-19/2020|EPI ISL 451400|B.1.5|Morocco|2020-04-23	0.0003024702	Africa
Africa|hCoV-19/Gambia/NPHL-242/2020|EPI ISL 561245|B.1.5|Gambia|2020	Africa|hCoV-19/Morocco/OUA677-19/2020|EPI ISL 451400|B.1.5|Morocco|2020-04-23	0.0001344280	Africa
Africa|hCoV-19/Gambia/NPHL-243/2020|EPI ISL 561246|B.1.5|Gambia|2020	Africa|hCoV-19/Morocco/OUA677-19/2020|EPI ISL 451400|B.1.5|Morocco|2020-04-23	0.0002060417	Africa
Africa|hCoV-19/Gambia/NPHL-244/2020|EPI ISL 561247|B.1.1.293|Gambia|2020	Africa|hCoV-19/Morocco/OUA677-19/2020|EPI ISL 451400|B.1.5|Morocco|2020-04-23	0.0003729592	Africa
Africa|hCoV-19/Gambia/NPHL-2443/2020|EPI ISL 561248|B.1.5.12|Gambia|2020	Africa|hCoV-19/Morocco/OUA677-19/2020|EPI ISL 451400|B.1.5|Morocco|2020-04-23	0.0003024600	Africa
Africa|hCoV-19/Gambia/NPHL-2444/2020|EPI ISL 561249|B.1.292|Gambia|2020-07-21	Africa|hCoV-19/Morocco/OUA677-19/2020|EPI ISL 451400|B.1.5|Morocco|2020-04-23	0.0003024661	Africa
Africa|hCoV-19/Gambia/NPHL-2446/2020|EPI ISL 561250|B.1.1|Gambia|2020	Africa|hCoV-19/Morocco/OUA677-19/2020|EPI ISL 451400|B.1.5|Morocco|2020-04-23	0.0004481918	Africa
Africa|hCoV-19/Gambia/NPHL-245/2020|EPI ISL 561251|B.1.1|Gambia|2020	Africa|hCoV-19/Morocco/OUA677-19/2020|EPI ISL 451400|B.1.5|Morocco|2020-04-23	0.0002708894	Africa
Africa|hCoV-19/Gambia/NPHL-2457/2020|EPI ISL 561252|B.1.1|Gambia|2020-07-21	Africa|hCoV-19/Morocco/OUA677-19/2020|EPI ISL 451400|B.1.5|Morocco|2020-04-23	0.0004481764	Africa
Africa|hCoV-19/Gambia/NPHL-2458/2020|EPI ISL 561253|B.1.292|Gambia|2020-07-21	Africa|hCoV-19/Morocco/OUA677-19/2020|EPI ISL 451400|B.1.5|Morocco|2020-04-23	0.0003103069	Africa
Africa|hCoV-19/Gambia/NPHL-2463/2020|EPI ISL 561254|B.1.1|Gambia|2020	Africa|hCoV-19/Morocco/OUA677-19/2020|EPI ISL 451400|B.1.5|Morocco|2020-04-23	0.0004526858	Africa
Africa|hCoV-19/Gambia/NPHL-2465/2020|EPI ISL 561255|B.1.1|Gambia|2020-07-21	Africa|hCoV-19/Morocco/OUA677-19/2020|EPI ISL 451400|B.1.5|Morocco|2020-04-23	0.0004482073	Africa
Africa|hCoV-19/Gambia/NPHL-2469/2020|EPI ISL 561256|B.1.5.12|Gambia|2020-07-21	Africa|hCoV-19/Morocco/OUA677-19/2020|EPI ISL 451400|B.1.5|Morocco|2020-04-23	0.0003791974	Africa
Africa|hCoV-19/Gambia/NPHL-247/2020|EPI ISL 561257|B.1.1.293|Gambia|2020	Africa|hCoV-19/Morocco/OUA677-19/2020|EPI ISL 451400|B.1.5|Morocco|2020-04-23	0.0003697504	Africa
Africa|hCoV-19/Gambia/NPHL-2470/2020|EPI ISL 561258|B.1.1|Gambia|2020-07-21	Africa|hCoV-19/Morocco/OUA677-19/2020|EPI ISL 451400|B.1.5|Morocco|2020-04-23	0.0004481918	Africa
Africa|hCoV-19/Gambia/NPHL-2472/2020|EPI ISL 561259|B.1.5.12|Gambia|2020-07-21	Africa|hCoV-19/Morocco/OUA677-19/2020|EPI ISL 451400|B.1.5|Morocco|2020-04-23	0.0001723292	Africa
Africa|hCoV-19/Gambia/NPHL-2473/2020|EPI ISL 561260|B.1.5.12|Gambia|2020-07-21	Africa|hCoV-19/Morocco/OUA677-19/2020|EPI ISL 451400|B.1.5|Morocco|2020-04-23	0.0004370042	Africa
Africa|hCoV-19/Gambia/NPHL-2478/2020|EPI ISL 561261|B.1.5.12|Gambia|2020-07-21	Africa|hCoV-19/Morocco/OUA677-19/2020|EPI ISL 451400|B.1.5|Morocco|2020-04-23	0.0002785507	Africa
Africa|hCoV-19/Gambia/NPHL-2497/2020|EPI ISL 561262|B.1.1.242|Gambia|2020-07-21	Africa|hCoV-19/Morocco/OUA677-19/2020|EPI ISL 451400|B.1.5|Morocco|2020-04-23	0.0004178421	Africa
Africa|hCoV-19/Gambia/NPHL-2504/2020|EPI ISL 561264|B.1.5.12|Gambia|2020-07-23	Africa|hCoV-19/Morocco/OUA677-19/2020|EPI ISL 451400|B.1.5|Morocco|2020-04-23	0.0004445207	Africa
Africa|hCoV-19/Gambia/NPHL-2514/2020|EPI ISL 561265|B.1.5.12|Gambia|2020-07-21	Africa|hCoV-19/Morocco/OUA677-19/2020|EPI ISL 451400|B.1.5|Morocco|2020-04-23	0.0003792013	Africa
Africa|hCoV-19/Gambia/NPHL-2521/2020|EPI ISL 561266|B.1.5.12|Gambia|2020-07-23	Africa|hCoV-19/Morocco/OUA677-19/2020|EPI ISL 451400|B.1.5|Morocco|2020-04-23	0.0003791857	Africa
Africa|hCoV-19/Gambia/NPHL-2522/2020|EPI ISL 561267|B.1.1.293|Gambia|2020-07-22	Africa|hCoV-19/Morocco/OUA677-19/2020|EPI ISL 451400|B.1.5|Morocco|2020-04-23	0.0004140537	Africa
Africa|hCoV-19/Gambia/NPHL-2524/2020|EPI ISL 561268|B.1.1|Gambia|2020-07-24	Africa|hCoV-19/Morocco/OUA677-19/2020|EPI ISL 451400|B.1.5|Morocco|2020-04-23	0.0004033899	Africa
Africa|hCoV-19/Gambia/NPHL-2529/2020|EPI ISL 561269|B.1.1.293|Gambia|2020-07-21	Africa|hCoV-19/Morocco/OUA677-19/2020|EPI ISL 451400|B.1.5|Morocco|2020-04-23	0.0003791935	Africa
Africa|hCoV-19/Gambia/NPHL-253/2020|EPI ISL 561270|B.1.1.293|Gambia|2020	Africa|hCoV-19/Morocco/OUA677-19/2020|EPI ISL 451400|B.1.5|Morocco|2020-04-23	0.0004033587	Africa
Africa|hCoV-19/Gambia/NPHL-2537/2020|EPI ISL 561271|B.1.1|Gambia|2020	Africa|hCoV-19/Morocco/OUA677-19/2020|EPI ISL 451400|B.1.5|Morocco|2020-04-23	0.0004779938	Africa
Africa|hCoV-19/Gambia/NPHL-2538/2020|EPI ISL 561272|B.1.5.12|Gambia|2020-07-21	Africa|hCoV-19/Morocco/OUA677-19/2020|EPI ISL 451400|B.1.5|Morocco|2020-04-23	0.0003446988	Africa
Africa|hCoV-19/Gambia/NPHL-2550/2020|EPI ISL 561274|B.1.292|Gambia|2020-07-21	Africa|hCoV-19/Morocco/OUA677-19/2020|EPI ISL 451400|B.1.5|Morocco|2020-04-23	0.0002757466	Africa
Africa|hCoV-19/Gambia/NPHL-2554/2020|EPI ISL 561275|B.1.5.12|Gambia|2020	Africa|hCoV-19/Morocco/OUA677-19/2020|EPI ISL 451400|B.1.5|Morocco|2020-04-23	0.0002757600	Africa
Africa|hCoV-19/Gambia/NPHL-2555/2020|EPI ISL 561276|B.1.1|Gambia|2020-07-21	Africa|hCoV-19/Morocco/OUA677-19/2020|EPI ISL 451400|B.1.5|Morocco|2020-04-23	0.0004179758	Africa
Africa|hCoV-19/Gambia/NPHL-256/2020|EPI ISL 561277|B.1.1.293|Gambia|2020	Africa|hCoV-19/Morocco/OUA677-19/2020|EPI ISL 451400|B.1.5|Morocco|2020-04-23	0.0003025139	Africa
Africa|hCoV-19/Gambia/NPHL-2560/2020|EPI ISL 561278|B.1.1|Gambia|2020	Africa|hCoV-19/Morocco/OUA677-19/2020|EPI ISL 451400|B.1.5|Morocco|2020-04-23	0.0004481764	Africa
Africa|hCoV-19/Gambia/NPHL-2567/2020|EPI ISL 561279|B.1|Gambia|2020	Africa|hCoV-19/Morocco/OUA677-19/2020|EPI ISL 451400|B.1.5|Morocco|2020-04-23	0.0005042931	Africa
Africa|hCoV-19/Gambia/NPHL-2573/2020|EPI ISL 561280|B.1.1.293|Gambia|2020	Africa|hCoV-19/Morocco/OUA677-19/2020|EPI ISL 451400|B.1.5|Morocco|2020-04-23	0.0002757723	Africa
Africa|hCoV-19/Gambia/NPHL-2586/2020|EPI ISL 561281|B.1.5.12|Gambia|2020-07-23	Africa|hCoV-19/Morocco/OUA677-19/2020|EPI ISL 451400|B.1.5|Morocco|2020-04-23	0.0002784954	Africa
Africa|hCoV-19/Gambia/NPHL-2588/2020|EPI ISL 561282|B.1.1|Gambia|2020	Africa|hCoV-19/Morocco/OUA677-19/2020|EPI ISL 451400|B.1.5|Morocco|2020-04-23	0.0004706247	Africa
Africa|hCoV-19/Gambia/NPHL-2615/2020|EPI ISL 561283|B.1.1.293|Gambia|2020-08-18	Africa|hCoV-19/Morocco/OUA677-19/2020|EPI ISL 451400|B.1.5|Morocco|2020-04-23	0.0004033587	Africa
Africa|hCoV-19/Gambia/NPHL-2626/2020|EPI ISL 561284|B.1.1.293|Gambia|2020	Africa|hCoV-19/Morocco/OUA677-19/2020|EPI ISL 451400|B.1.5|Morocco|2020-04-23	0.0003025169	Africa
Africa|hCoV-19/Gambia/NPHL-2640/2020|EPI ISL 561285|B.1.5.12|Gambia|2020-06-17	Africa|hCoV-19/Morocco/OUA677-19/2020|EPI ISL 451400|B.1.5|Morocco|2020-04-23	0.0002688597	Africa
Africa|hCoV-19/Gambia/NPHL-266/2020|EPI ISL 561286|B.1.5.12|Gambia|2020	Africa|hCoV-19/Morocco/OUA677-19/2020|EPI ISL 451400|B.1.5|Morocco|2020-04-23	0.0003447178	Africa
Africa|hCoV-19/Gambia/NPHL-2706/2020|EPI ISL 561287|B.1.292|Gambia|2020	Africa|hCoV-19/Morocco/OUA677-19/2020|EPI ISL 451400|B.1.5|Morocco|2020-04-23	0.0003360803	Africa
Africa|hCoV-19/Gambia/NPHL-2712/2020|EPI ISL 561288|B.1.5.12|Gambia|2020-08-03	Africa|hCoV-19/Morocco/OUA677-19/2020|EPI ISL 451400|B.1.5|Morocco|2020-04-23	0.0003697380	Africa
Africa|hCoV-19/Gambia/NPHL-2727/2020|EPI ISL 561289|B.1.5.12|Gambia|2020-08-04	Africa|hCoV-19/Morocco/OUA677-19/2020|EPI ISL 451400|B.1.5|Morocco|2020-04-23	0.0003697219	Africa
Africa|hCoV-19/Gambia/NPHL-2729/2020|EPI ISL 561290|B.1.1|Gambia|2020-07-23	Africa|hCoV-19/Morocco/OUA677-19/2020|EPI ISL 451400|B.1.5|Morocco|2020-04-23	0.0004369998	Africa
Africa|hCoV-19/Gambia/NPHL-2736/2020|EPI ISL 561291|B.1.1.242|Gambia|2020-07-25	Africa|hCoV-19/Morocco/OUA677-19/2020|EPI ISL 451400|B.1.5|Morocco|2020-04-23	0.0004706153	Africa
Africa|hCoV-19/Gambia/NPHL-2759/2020|EPI ISL 561292|B.1.5.12|Gambia|2020-08-07	Africa|hCoV-19/Morocco/OUA677-19/2020|EPI ISL 451400|B.1.5|Morocco|2020-04-23	0.0003361333	Africa
Africa|hCoV-19/Gambia/NPHL-2762/2020|EPI ISL 561293|B.1.5.12|Gambia|2020-07-25	Africa|hCoV-19/Morocco/OUA677-19/2020|EPI ISL 451400|B.1.5|Morocco|2020-04-23	0.0004033492	Africa
Africa|hCoV-19/Gambia/NPHL-2767/2020|EPI ISL 561294|B.1.1.293|Gambia|2020-07-25	Africa|hCoV-19/Morocco/OUA677-19/2020|EPI ISL 451400|B.1.5|Morocco|2020-04-23	0.0004369911	Africa
Africa|hCoV-19/Gambia/NPHL-2768/2020|EPI ISL 561295|B.1.1.293|Gambia|2020-07-27	Africa|hCoV-19/Morocco/OUA677-19/2020|EPI ISL 451400|B.1.5|Morocco|2020-04-23	0.0003697380	Africa
Africa|hCoV-19/Gambia/NPHL-277/2020|EPI ISL 561296|B.1.5.12|Gambia|2020	Africa|hCoV-19/Morocco/OUA677-19/2020|EPI ISL 451400|B.1.5|Morocco|2020-04-23	0.0003697306	Africa
Africa|hCoV-19/Gambia/NPHL-2785/2020|EPI ISL 561297|B.1.1.242|Gambia|2020-07-27	Africa|hCoV-19/Morocco/OUA677-19/2020|EPI ISL 451400|B.1.5|Morocco|2020-04-23	0.0004033642	Africa
Africa|hCoV-19/Gambia/NPHL-2790/2020|EPI ISL 561298|B.1.1.293|Gambia|2020	Africa|hCoV-19/Morocco/OUA677-19/2020|EPI ISL 451400|B.1.5|Morocco|2020-04-23	0.0004369998	Africa
Africa|hCoV-19/Gambia/NPHL-2825/2020|EPI ISL 561299|B.1.5.12|Gambia|2020	Africa|hCoV-19/Morocco/OUA677-19/2020|EPI ISL 451400|B.1.5|Morocco|2020-04-23	0.0003696883	Africa
Africa|hCoV-19/Gambia/NPHL-287/2020|EPI ISL 561300|B.1.1.293|Gambia|2020	Africa|hCoV-19/Morocco/OUA677-19/2020|EPI ISL 451400|B.1.5|Morocco|2020-04-23	0.0004033803	Africa
Africa|hCoV-19/Gambia/NPHL-2889/2020|EPI ISL 561301|B.1.5.12|Gambia|2020	Africa|hCoV-19/Morocco/OUA677-19/2020|EPI ISL 451400|B.1.5|Morocco|2020-04-23	0.0004105652	Africa
Africa|hCoV-19/Gambia/NPHL-2892/2020|EPI ISL 561302|B.1.5.12|Gambia|2020-09-07	Africa|hCoV-19/Morocco/OUA677-19/2020|EPI ISL 451400|B.1.5|Morocco|2020-04-23	0.0004105652	Africa
Africa|hCoV-19/Gambia/NPHL-290/2020|EPI ISL 561303|B.1.1.293|Gambia|2020	Africa|hCoV-19/Morocco/OUA677-19/2020|EPI ISL 451400|B.1.5|Morocco|2020-04-23	0.0003697379	Africa
Africa|hCoV-19/Gambia/NPHL-2909/2020|EPI ISL 561304|B.1.1.293|Gambia|2020-07-26	Africa|hCoV-19/Morocco/OUA677-19/2020|EPI ISL 451400|B.1.5|Morocco|2020-04-23	0.0004033763	Africa
Africa|hCoV-19/Gambia/NPHL-2984/2020|EPI ISL 561307|B.1.1.293|Gambia|2020	Africa|hCoV-19/Morocco/OUA677-19/2020|EPI ISL 451400|B.1.5|Morocco|2020-04-23	0.0004370188	Africa
Africa|hCoV-19/Gambia/NPHL-299/2020|EPI ISL 561308|B.1.1.293|Gambia|2020	Africa|hCoV-19/Morocco/OUA677-19/2020|EPI ISL 451400|B.1.5|Morocco|2020-04-23	0.0004033668	Africa
Africa|hCoV-19/Gambia/NPHL-3047/2020|EPI ISL 561309|B.1.5.12|Gambia|2020-07-28	Africa|hCoV-19/Morocco/OUA677-19/2020|EPI ISL 451400|B.1.5|Morocco|2020-04-23	0.0004072220	Africa
Africa|hCoV-19/Gambia/NPHL-3055/2020|EPI ISL 561310|B.1.5.12|Gambia|2020-07-17	Africa|hCoV-19/Morocco/OUA677-19/2020|EPI ISL 451400|B.1.5|Morocco|2020-04-23	0.0004033491	Africa
Africa|hCoV-19/Gambia/NPHL-3062/2020|EPI ISL 561311|B.1.5.12|Gambia|2020	Africa|hCoV-19/Morocco/OUA677-19/2020|EPI ISL 451400|B.1.5|Morocco|2020-04-23	0.0004072220	Africa
Africa|hCoV-19/Gambia/NPHL-3079/2020|EPI ISL 561312|B.1.5.12|Gambia|2020-07-27	Africa|hCoV-19/Morocco/OUA677-19/2020|EPI ISL 451400|B.1.5|Morocco|2020-04-23	0.0004105652	Africa
Africa|hCoV-19/Gambia/NPHL-3206/2020|EPI ISL 561313|B.1.1.293|Gambia|2020	Africa|hCoV-19/Morocco/OUA677-19/2020|EPI ISL 451400|B.1.5|Morocco|2020-04-23	0.0004706357	Africa
Africa|hCoV-19/Gambia/NPHL-3254/2020|EPI ISL 561315|B.1.5.12|Gambia|2020-07-28	Africa|hCoV-19/Morocco/OUA677-19/2020|EPI ISL 451400|B.1.5|Morocco|2020-04-23	0.0004066289	Africa
Africa|hCoV-19/Gambia/NPHL-3281/2020|EPI ISL 561316|B.1.1|Gambia|2020-07-28	Africa|hCoV-19/Morocco/OUA677-19/2020|EPI ISL 451400|B.1.5|Morocco|2020-04-23	0.0005223200	Africa
Africa|hCoV-19/Gambia/NPHL-483B/2020|EPI ISL 561318|B.1.1|Gambia|2020	Africa|hCoV-19/Morocco/OUA677-19/2020|EPI ISL 451400|B.1.5|Morocco|2020-04-23	0.0005225348	Africa
Africa|hCoV-19/Gambia/NPHL-704/2020|EPI ISL 561320|B.1.1.293|Gambia|2020	Africa|hCoV-19/Morocco/OUA677-19/2020|EPI ISL 451400|B.1.5|Morocco|2020-04-23	0.0006207772	Africa
Africa|hCoV-19/Gambia/NPHL-737/2020|EPI ISL 561323|B.1.1.293|Gambia|2020	Africa|hCoV-19/Morocco/OUA677-19/2020|EPI ISL 451400|B.1.5|Morocco|2020-04-23	0.0003447059	Africa
Africa|hCoV-19/Gambia/NPHL-748/2020|EPI ISL 561324|B.1.1|Gambia|2020	Africa|hCoV-19/Morocco/OUA677-19/2020|EPI ISL 451400|B.1.5|Morocco|2020-04-23	0.0004033898	Africa
Africa|hCoV-19/Gambia/NPHL-758/2020|EPI ISL 561326|B.1.1.293|Gambia|2020	Africa|hCoV-19/Morocco/OUA677-19/2020|EPI ISL 451400|B.1.5|Morocco|2020-04-23	0.0002410573	Africa
Africa|hCoV-19/Gambia/NPHL-760/2020|EPI ISL 561327|B.1.5|Gambia|2020	Africa|hCoV-19/Morocco/OUA677-19/2020|EPI ISL 451400|B.1.5|Morocco|2020-04-23	0.0001692915	Africa
Africa|hCoV-19/Gambia/NPHL-790/2020|EPI ISL 561329|B.1.5|Gambia|2020	Africa|hCoV-19/Morocco/OUA677-19/2020|EPI ISL 451400|B.1.5|Morocco|2020-04-23	0.0001365384	Africa
Africa|hCoV-19/Gambia/NPHL-923/2020|EPI ISL 561330|B.1.5.12|Gambia|2020	Africa|hCoV-19/Morocco/OUA677-19/2020|EPI ISL 451400|B.1.5|Morocco|2020-04-23	0.0003024804	Africa
Africa|hCoV-19/Gambia/NPHL-930/2020|EPI ISL 561331|B.1.5|Gambia|2020	Africa|hCoV-19/Morocco/OUA677-19/2020|EPI ISL 451400|B.1.5|Morocco|2020-04-23	0.0001706782	Africa
Africa|hCoV-19/Gambia/NPHL-941/2020|EPI ISL 561332|B.1.5.12|Gambia|2020	Africa|hCoV-19/Morocco/OUA677-19/2020|EPI ISL 451400|B.1.5|Morocco|2020-04-23	0.0003360882	Africa
Africa|hCoV-19/Gambia/NPHL-956/2020|EPI ISL 561334|B.1.5.12|Gambia|2020	Africa|hCoV-19/Morocco/OUA677-19/2020|EPI ISL 451400|B.1.5|Morocco|2020-04-23	0.0003413577	Africa
Africa|hCoV-19/Ghana/1651 S3/2020|EPI ISL 422387|A.11|Ghana|2020-03-25	Africa|hCoV-19/Morocco/OUA677-19/2020|EPI ISL 451400|B.1.5|Morocco|2020-04-23	0.0004894622	Africa
Africa|hCoV-19/Ghana/1659 S14/2020|EPI ISL 422405|B.1.220|Ghana|2020-03-25	Africa|hCoV-19/Morocco/OUA677-19/2020|EPI ISL 451400|B.1.5|Morocco|2020-04-23	0.0002101006	Africa
Africa|hCoV-19/Ghana/2230 S4/2020|EPI ISL 422390|B.40|Ghana|2020-03-25	Africa|hCoV-19/Morocco/OUA677-19/2020|EPI ISL 451400|B.1.5|Morocco|2020-04-23	0.0004081179	Africa
Africa|hCoV-19/Ghana/2333 S5/2020|EPI ISL 422394|B.1.3|Ghana|2020-03-27	Africa|hCoV-19/Morocco/OUA677-19/2020|EPI ISL 451400|B.1.5|Morocco|2020-04-23	0.0003083796	Africa
Africa|hCoV-19/Ghana/2573 S27/2020|EPI ISL 515082|A|Ghana|2020-03-29	Africa|hCoV-19/Morocco/OUA677-19/2020|EPI ISL 451400|B.1.5|Morocco|2020-04-23	0.0006089263	Africa
Africa|hCoV-19/Ghana/2666 S32/2020|EPI ISL 515083|A|Ghana|2020-03-27	Africa|hCoV-19/Morocco/OUA677-19/2020|EPI ISL 451400|B.1.5|Morocco|2020-04-23	0.0001370905	Africa
Africa|hCoV-19/Ghana/2709 S25/2020|EPI ISL 515084|B.1|Ghana|2020-03-28	Africa|hCoV-19/Morocco/OUA677-19/2020|EPI ISL 451400|B.1.5|Morocco|2020-04-23	0.0003364340	Africa
Africa|hCoV-19/Ghana/2828 S6/2020|EPI ISL 422397|A.11|Ghana|2020-03-29	Africa|hCoV-19/Morocco/OUA677-19/2020|EPI ISL 451400|B.1.5|Morocco|2020-04-23	0.0006133723	Africa
Africa|hCoV-19/Ghana/2852 S30/2020|EPI ISL 515085|B.6|Ghana|2020-03-28	Africa|hCoV-19/Morocco/OUA677-19/2020|EPI ISL 451400|B.1.5|Morocco|2020-04-23	0.0002394366	Africa
Africa|hCoV-19/Ghana/2914 S8/2020|EPI ISL 422399|B.1.1|Ghana|2020-03-30	Africa|hCoV-19/Morocco/OUA677-19/2020|EPI ISL 451400|B.1.5|Morocco|2020-04-23	0.0002774399	Africa
Africa|hCoV-19/Ghana/34927 S20/2020|EPI ISL 515086|A.11|Ghana|2020-05-23	Africa|hCoV-19/Morocco/OUA677-19/2020|EPI ISL 451400|B.1.5|Morocco|2020-04-23	0.0005091520	Africa
Africa|hCoV-19/Ghana/34928 S21/2020|EPI ISL 515087|A.11|Ghana|2020-05-23	Africa|hCoV-19/Morocco/OUA677-19/2020|EPI ISL 451400|B.1.5|Morocco|2020-04-23	0.0006130256	Africa
Africa|hCoV-19/Ghana/34980 S22/2020|EPI ISL 515088|B.1.1|Ghana|2020-05-23	Africa|hCoV-19/Morocco/OUA677-19/2020|EPI ISL 451400|B.1.5|Morocco|2020-04-23	0.0002772505	Africa
Africa|hCoV-19/Ghana/34983 S40/2020|EPI ISL 515089|B.1.1|Ghana|2020-05-23	Africa|hCoV-19/Morocco/OUA677-19/2020|EPI ISL 451400|B.1.5|Morocco|2020-04-23	0.0003413146	Africa
Africa|hCoV-19/Ghana/35012 S17/2020|EPI ISL 515090|B.1.1|Ghana|2020-05-23	Africa|hCoV-19/Morocco/OUA677-19/2020|EPI ISL 451400|B.1.5|Morocco|2020-04-23	0.0003361299	Africa
Africa|hCoV-19/Ghana/35019 S18/2020|EPI ISL 515091|B.1.1|Ghana|2020-05-23	Africa|hCoV-19/Morocco/OUA677-19/2020|EPI ISL 451400|B.1.5|Morocco|2020-04-23	0.0002407126	Africa
Africa|hCoV-19/Ghana/35183 S24/2020|EPI ISL 515092|A|Ghana|2020-05-24	Africa|hCoV-19/Morocco/OUA677-19/2020|EPI ISL 451400|B.1.5|Morocco|2020-04-23	0.0001390971	Africa
Africa|hCoV-19/Ghana/35280 S41/2020|EPI ISL 515093|A|Ghana|2020-05-24	Africa|hCoV-19/Morocco/OUA677-19/2020|EPI ISL 451400|B.1.5|Morocco|2020-04-23	0.0005167759	Africa
Africa|hCoV-19/Ghana/35394 S49/2020|EPI ISL 515094|B.1.1.307|Ghana|2020-05-24	Africa|hCoV-19/Morocco/OUA677-19/2020|EPI ISL 451400|B.1.5|Morocco|2020-04-23	0.0002756962	Africa
Africa|hCoV-19/Ghana/35466 S19/2020|EPI ISL 515095|B.1.1|Ghana|2020-05-24	Africa|hCoV-19/Morocco/OUA677-19/2020|EPI ISL 451400|B.1.5|Morocco|2020-04-23	0.0003070794	Africa
Africa|hCoV-19/Ghana/35563 S37/2020|EPI ISL 515096|A.11|Ghana|2020-05-24	Africa|hCoV-19/Morocco/OUA677-19/2020|EPI ISL 451400|B.1.5|Morocco|2020-04-23	0.0006387352	Africa
Africa|hCoV-19/Ghana/36523 S23/2020|EPI ISL 515097|A|Ghana|2020-05-27	Africa|hCoV-19/Morocco/OUA677-19/2020|EPI ISL 451400|B.1.5|Morocco|2020-04-23	0.0001711830	Africa
Africa|hCoV-19/Ghana/81216 S36/2020|EPI ISL 515098|A|Ghana|2020-05-20	Africa|hCoV-19/Morocco/OUA677-19/2020|EPI ISL 451400|B.1.5|Morocco|2020-04-23	0.0006085413	Africa
Africa|hCoV-19/Ghana/81219 S34/2020|EPI ISL 515099|B.1.1|Ghana|2020-05-20	Africa|hCoV-19/Morocco/OUA677-19/2020|EPI ISL 451400|B.1.5|Morocco|2020-04-23	0.0002389626	Africa
Africa|hCoV-19/Ghana/82879 S48/2020|EPI ISL 515100|B.1|Ghana|2020-05-20	Africa|hCoV-19/Morocco/OUA677-19/2020|EPI ISL 451400|B.1.5|Morocco|2020-04-23	0.0003382248	Africa
Africa|hCoV-19/Ghana/83637 S29/2020|EPI ISL 515101|B.1.1|Ghana|2020-05-22	Africa|hCoV-19/Morocco/OUA677-19/2020|EPI ISL 451400|B.1.5|Morocco|2020-04-23	0.0002700703	Africa
Africa|hCoV-19/Ghana/84049 S31/2020|EPI ISL 515102|B.1|Ghana|2020-05-25	Africa|hCoV-19/Morocco/OUA677-19/2020|EPI ISL 451400|B.1.5|Morocco|2020-04-23	0.0003705711	Africa
Africa|hCoV-19/Ghana/84162 S45/2020|EPI ISL 515103|A|Ghana|2020-04-25	Africa|hCoV-19/Morocco/OUA677-19/2020|EPI ISL 451400|B.1.5|Morocco|2020-04-23	0.0004823257	Africa
Africa|hCoV-19/Ghana/84182 S43/2020|EPI ISL 515104|B.1.1|Ghana|2020-05-25	Africa|hCoV-19/Morocco/OUA677-19/2020|EPI ISL 451400|B.1.5|Morocco|2020-04-23	0.0004095787	Africa
Africa|hCoV-19/Ghana/84210 S44/2020|EPI ISL 515105|A|Ghana|2020-05-24	Africa|hCoV-19/Morocco/OUA677-19/2020|EPI ISL 451400|B.1.5|Morocco|2020-04-23	0.0005434016	Africa
Africa|hCoV-19/Ghana/84218 S47/2020|EPI ISL 515106|A|Ghana|2020-05-25	Africa|hCoV-19/Morocco/OUA677-19/2020|EPI ISL 451400|B.1.5|Morocco|2020-04-23	0.0006207128	Africa
Africa|hCoV-19/Ghana/84260 S28/2020|EPI ISL 515107|A|Ghana|2020-05-25	Africa|hCoV-19/Morocco/OUA677-19/2020|EPI ISL 451400|B.1.5|Morocco|2020-04-23	0.0005088532	Africa
Africa|hCoV-19/Ghana/84279 S42/2020|EPI ISL 515108|B.1|Ghana|2020-05-25	Africa|hCoV-19/Morocco/OUA677-19/2020|EPI ISL 451400|B.1.5|Morocco|2020-04-23	0.0003730084	Africa
Africa|hCoV-19/Ghana/84301 S35/2020|EPI ISL 515109|A.11|Ghana|2020-05-24	Africa|hCoV-19/Morocco/OUA677-19/2020|EPI ISL 451400|B.1.5|Morocco|2020-04-23	0.0004913051	Africa
Africa|hCoV-19/Ghana/84430 S51/2020|EPI ISL 515110|B.1.1.307|Ghana|2020-05-25	Africa|hCoV-19/Morocco/OUA677-19/2020|EPI ISL 451400|B.1.5|Morocco|2020-04-23	0.0002706878	Africa
Africa|hCoV-19/Ghana/84438 S50/2020|EPI ISL 515111|A|Ghana|2020-05-24	Africa|hCoV-19/Morocco/OUA677-19/2020|EPI ISL 451400|B.1.5|Morocco|2020-04-23	0.0005069619	Africa
Africa|hCoV-19/Ghana/84484 S16/2020|EPI ISL 515112|B.1.1|Ghana|2020-05-25	Africa|hCoV-19/Morocco/OUA677-19/2020|EPI ISL 451400|B.1.5|Morocco|2020-04-23	0.0003447533	Africa
Africa|hCoV-19/Ghana/KATH23/2020|EPI ISL 515181|A.11|Ghana|2020-03-22	Africa|hCoV-19/Morocco/OUA677-19/2020|EPI ISL 451400|B.1.5|Morocco|2020-04-23	0.0004706310	Africa
Africa|hCoV-19/Ghana/TTH10/2020|EPI ISL 515182|A|Ghana|2020-03-27	Africa|hCoV-19/Morocco/OUA677-19/2020|EPI ISL 451400|B.1.5|Morocco|2020-04-23	0.0004369617	Africa
Africa|hCoV-19/Ghana/TTH11/2020|EPI ISL 515183|A|Ghana|2020-03-27	Africa|hCoV-19/Morocco/OUA677-19/2020|EPI ISL 451400|B.1.5|Morocco|2020-04-23	0.0004384055	Africa
Africa|hCoV-19/Ghana/TTH6/2020|EPI ISL 515248|A|Ghana|2020-03-27	Africa|hCoV-19/Morocco/OUA677-19/2020|EPI ISL 451400|B.1.5|Morocco|2020-04-23	0.0004941186	Africa
Africa|hCoV-19/Kenya/C1092/2020|EPI ISL 457849|B.1.5|Kenya|2020-04-18	Africa|hCoV-19/Morocco/OUA677-19/2020|EPI ISL 451400|B.1.5|Morocco|2020-04-23	0.0001749101	Africa
Africa|hCoV-19/Kenya/C1102/2020|EPI ISL 568708|B.1.5|Kenya|2020-04-19	Africa|hCoV-19/Morocco/OUA677-19/2020|EPI ISL 451400|B.1.5|Morocco|2020-04-23	0.0002741157	Africa
Africa|hCoV-19/Kenya/C1162/2020|EPI ISL 457850|B.1.5|Kenya|2020-04-19	Africa|hCoV-19/Morocco/OUA677-19/2020|EPI ISL 451400|B.1.5|Morocco|2020-04-23	0.0001038344	Africa
Africa|hCoV-19/Kenya/C1216/2020|EPI ISL 457854|B.1.5|Kenya|2020-04-19	Africa|hCoV-19/Morocco/OUA677-19/2020|EPI ISL 451400|B.1.5|Morocco|2020-04-23	0.0001680271	Africa
Africa|hCoV-19/Kenya/C1292/2020|EPI ISL 457856|B|Kenya|2020-04-20	Africa|hCoV-19/Morocco/OUA677-19/2020|EPI ISL 451400|B.1.5|Morocco|2020-04-23	0.0001713801	Africa
Africa|hCoV-19/Kenya/C1357/2020|EPI ISL 457858|B.1.5|Kenya|2020-04-20	Africa|hCoV-19/Morocco/OUA677-19/2020|EPI ISL 451400|B.1.5|Morocco|2020-04-23	0.0001404793	Africa
Africa|hCoV-19/Kenya/C1422/2020|EPI ISL 457861|B.1|Kenya|2020-04-20	Africa|hCoV-19/Morocco/OUA677-19/2020|EPI ISL 451400|B.1.5|Morocco|2020-04-23	0.0001411250	Africa
Africa|hCoV-19/Kenya/C1499/2020|EPI ISL 457863|B.1.5|Kenya|2020-04-20	Africa|hCoV-19/Morocco/OUA677-19/2020|EPI ISL 451400|B.1.5|Morocco|2020-04-23	0.0001713648	Africa
Africa|hCoV-19/Kenya/C1646/2020|EPI ISL 457865|B.1.5|Kenya|2020-04-21	Africa|hCoV-19/Morocco/OUA677-19/2020|EPI ISL 451400|B.1.5|Morocco|2020-04-23	0.0001065783	Africa
Africa|hCoV-19/Kenya/C1739/2020|EPI ISL 457866|B|Kenya|2020-04-22	Africa|hCoV-19/Morocco/OUA677-19/2020|EPI ISL 451400|B.1.5|Morocco|2020-04-23	0.0001407164	Africa
Africa|hCoV-19/Kenya/C1751/2020|EPI ISL 457867|B.1.5|Kenya|2020-04-22	Africa|hCoV-19/Morocco/OUA677-19/2020|EPI ISL 451400|B.1.5|Morocco|2020-04-23	0.0001344099	Africa
Africa|hCoV-19/Kenya/C21582/2020|EPI ISL 568872|B.1|Kenya|2020-06-22	Africa|hCoV-19/Morocco/OUA677-19/2020|EPI ISL 451400|B.1.5|Morocco|2020-04-23	0.0004033492	Africa
Africa|hCoV-19/Kenya/C22/2020|EPI ISL 457845|B.1.5|Kenya|2020-03-17	Africa|hCoV-19/Morocco/OUA677-19/2020|EPI ISL 451400|B.1.5|Morocco|2020-04-23	0.0001406423	Africa
Africa|hCoV-19/Kenya/C2439/2020|EPI ISL 457877|B.1.5|Kenya|2020-04-24	Africa|hCoV-19/Morocco/OUA677-19/2020|EPI ISL 451400|B.1.5|Morocco|2020-04-23	0.0002036738	Africa
Africa|hCoV-19/Kenya/C2449/2020|EPI ISL 457878|B.1.5|Kenya|2020-04-24	Africa|hCoV-19/Morocco/OUA677-19/2020|EPI ISL 451400|B.1.5|Morocco|2020-04-23	0.0002085166	Africa
Africa|hCoV-19/Kenya/C2469/2020|EPI ISL 457879|B.1.5|Kenya|2020-04-24	Africa|hCoV-19/Morocco/OUA677-19/2020|EPI ISL 451400|B.1.5|Morocco|2020-04-23	0.0001364034	Africa
Africa|hCoV-19/Kenya/C253/2020|EPI ISL 457868|B.1|Kenya|2020-04-03	Africa|hCoV-19/Morocco/OUA677-19/2020|EPI ISL 451400|B.1.5|Morocco|2020-04-23	0.0001680232	Africa
Africa|hCoV-19/Kenya/C256/2020|EPI ISL 568697|B.1.5|Kenya|2020-04-04	Africa|hCoV-19/Morocco/OUA677-19/2020|EPI ISL 451400|B.1.5|Morocco|2020-04-23	0.0002094823	Africa
Africa|hCoV-19/Kenya/C2582/2020|EPI ISL 457883|B.1.5|Kenya|2020-04-25	Africa|hCoV-19/Morocco/OUA677-19/2020|EPI ISL 451400|B.1.5|Morocco|2020-04-23	0.0001729568	Africa
Africa|hCoV-19/Kenya/C2685/2020|EPI ISL 457884|B.1.5|Kenya|2020-04-25	Africa|hCoV-19/Morocco/OUA677-19/2020|EPI ISL 451400|B.1.5|Morocco|2020-04-23	0.0002019915	Africa
Africa|hCoV-19/Kenya/C2777/2020|EPI ISL 457887|B.1|Kenya|2020-04-26	Africa|hCoV-19/Morocco/OUA677-19/2020|EPI ISL 451400|B.1.5|Morocco|2020-04-23	0.0001065746	Africa
Africa|hCoV-19/Kenya/C2826/2020|EPI ISL 457891|B.1.5|Kenya|2020-04-27	Africa|hCoV-19/Morocco/OUA677-19/2020|EPI ISL 451400|B.1.5|Morocco|2020-04-23	0.0001357646	Africa
Africa|hCoV-19/Kenya/C2847/2020|EPI ISL 457892|B.1.5|Kenya|2020-04-27	Africa|hCoV-19/Morocco/OUA677-19/2020|EPI ISL 451400|B.1.5|Morocco|2020-04-23	0.0001053658	Africa
Africa|hCoV-19/Kenya/C293/2020|EPI ISL 457871|A|Kenya|2020-04-04	Africa|hCoV-19/Morocco/OUA677-19/2020|EPI ISL 451400|B.1.5|Morocco|2020-04-23	0.0004530385	Africa
Africa|hCoV-19/Kenya/C310/2020|EPI ISL 457874|B.4|Kenya|2020-04-04	Africa|hCoV-19/Morocco/OUA677-19/2020|EPI ISL 451400|B.1.5|Morocco|2020-04-23	0.0006168524	Africa
Africa|hCoV-19/Kenya/C3129/2020|EPI ISL 457897|B.1.5|Kenya|2020-04-28	Africa|hCoV-19/Morocco/OUA677-19/2020|EPI ISL 451400|B.1.5|Morocco|2020-04-23	0.0001689107	Africa
Africa|hCoV-19/Kenya/C314/2020|EPI ISL 457875|A|Kenya|2020-04-04	Africa|hCoV-19/Morocco/OUA677-19/2020|EPI ISL 451400|B.1.5|Morocco|2020-04-23	0.0005042188	Africa
Africa|hCoV-19/Kenya/C316/2020|EPI ISL 457876|B.4|Kenya|2020-04-04	Africa|hCoV-19/Morocco/OUA677-19/2020|EPI ISL 451400|B.1.5|Morocco|2020-04-23	0.0006225327	Africa
Africa|hCoV-19/Kenya/C3194/2020|EPI ISL 457901|B.1.5|Kenya|2020-04-28	Africa|hCoV-19/Morocco/OUA677-19/2020|EPI ISL 451400|B.1.5|Morocco|2020-04-23	0.0001729525	Africa
Africa|hCoV-19/Kenya/C3205/2020|EPI ISL 457902|B.1.5|Kenya|2020-04-28	Africa|hCoV-19/Morocco/OUA677-19/2020|EPI ISL 451400|B.1.5|Morocco|2020-04-23	0.0001029014	Africa
Africa|hCoV-19/Kenya/C3208/2020|EPI ISL 457903|B.1.5|Kenya|2020-04-28	Africa|hCoV-19/Morocco/OUA677-19/2020|EPI ISL 451400|B.1.5|Morocco|2020-04-23	0.0001050890	Africa
Africa|hCoV-19/Kenya/C3381/2020|EPI ISL 568714|B.1.5|Kenya|2020-04-30	Africa|hCoV-19/Morocco/OUA677-19/2020|EPI ISL 451400|B.1.5|Morocco|2020-04-23	0.0001697092	Africa
Africa|hCoV-19/Kenya/C3427/2020|EPI ISL 457906|B.1.5|Kenya|2020-04-29	Africa|hCoV-19/Morocco/OUA677-19/2020|EPI ISL 451400|B.1.5|Morocco|2020-04-23	0.0002034660	Africa
Africa|hCoV-19/Kenya/C3457/2020|EPI ISL 568715|B.1|Kenya|2020-04-30	Africa|hCoV-19/Morocco/OUA677-19/2020|EPI ISL 451400|B.1.5|Morocco|2020-04-23	0.0002077125	Africa
Africa|hCoV-19/Kenya/C3739/2020|EPI ISL 568717|B.1.5|Kenya|2020-05-04	Africa|hCoV-19/Morocco/OUA677-19/2020|EPI ISL 451400|B.1.5|Morocco|2020-04-23	0.0001357646	Africa
Africa|hCoV-19/Kenya/C389/2020|EPI ISL 568698|B.1.5|Kenya|2020-04-07	Africa|hCoV-19/Morocco/OUA677-19/2020|EPI ISL 451400|B.1.5|Morocco|2020-04-23	0.0001369685	Africa
Africa|hCoV-19/Kenya/C3980/2020|EPI ISL 568719|B.1|Kenya|2020-05-05	Africa|hCoV-19/Morocco/OUA677-19/2020|EPI ISL 451400|B.1.5|Morocco|2020-04-23	0.0001708789	Africa
Africa|hCoV-19/Kenya/C4083/2020|EPI ISL 568721|B.1.5|Kenya|2020-05-05	Africa|hCoV-19/Morocco/OUA677-19/2020|EPI ISL 451400|B.1.5|Morocco|2020-04-23	0.0001753666	Africa
Africa|hCoV-19/Kenya/C4195/2020|EPI ISL 568723|B.1.5|Kenya|2020-06-05	Africa|hCoV-19/Morocco/OUA677-19/2020|EPI ISL 451400|B.1.5|Morocco|2020-04-23	0.0001357694	Africa
Africa|hCoV-19/Kenya/C4199/2020|EPI ISL 568724|B.1.5|Kenya|2020-05-06	Africa|hCoV-19/Morocco/OUA677-19/2020|EPI ISL 451400|B.1.5|Morocco|2020-04-23	0.0002057097	Africa
Africa|hCoV-19/Kenya/C4214/2020|EPI ISL 568725|B.1|Kenya|2020-06-05	Africa|hCoV-19/Morocco/OUA677-19/2020|EPI ISL 451400|B.1.5|Morocco|2020-04-23	0.0001680158	Africa
Africa|hCoV-19/Kenya/C4419/2020|EPI ISL 568727|B.1|Kenya|2020-05-07	Africa|hCoV-19/Morocco/OUA677-19/2020|EPI ISL 451400|B.1.5|Morocco|2020-04-23	0.0002354587	Africa
Africa|hCoV-19/Kenya/C4420/2020|EPI ISL 568728|B.1.5|Kenya|2020-05-07	Africa|hCoV-19/Morocco/OUA677-19/2020|EPI ISL 451400|B.1.5|Morocco|2020-04-23	0.0002076025	Africa
Africa|hCoV-19/Kenya/C4585/2020|EPI ISL 568730|B.1.5|Kenya|2020-05-08	Africa|hCoV-19/Morocco/OUA677-19/2020|EPI ISL 451400|B.1.5|Morocco|2020-04-23	0.0001697166	Africa
Africa|hCoV-19/Kenya/C460/2020|EPI ISL 457910|B.1.5|Kenya|2020-04-08	Africa|hCoV-19/Morocco/OUA677-19/2020|EPI ISL 451400|B.1.5|Morocco|2020-04-23	0.0001392278	Africa
Africa|hCoV-19/Kenya/C4691/2020|EPI ISL 568733|B.1.5|Kenya|2020-05-09	Africa|hCoV-19/Morocco/OUA677-19/2020|EPI ISL 451400|B.1.5|Morocco|2020-04-23	0.0001376281	Africa
Africa|hCoV-19/Kenya/C4710/2020|EPI ISL 568735|B.1.5|Kenya|2020-05-08	Africa|hCoV-19/Morocco/OUA677-19/2020|EPI ISL 451400|B.1.5|Morocco|2020-04-23	0.0002352498	Africa
Africa|hCoV-19/Kenya/C4717/2020|EPI ISL 568737|B.1.5|Kenya|2020-05-08	Africa|hCoV-19/Morocco/OUA677-19/2020|EPI ISL 451400|B.1.5|Morocco|2020-04-23	0.0001419008	Africa
Africa|hCoV-19/Kenya/C4872/2020|EPI ISL 568741|B.1.5|Kenya|2020-05-08	Africa|hCoV-19/Morocco/OUA677-19/2020|EPI ISL 451400|B.1.5|Morocco|2020-04-23	0.0001713096	Africa
Africa|hCoV-19/Kenya/C4895/2020|EPI ISL 568742|B.1.5|Kenya|2020-05-08	Africa|hCoV-19/Morocco/OUA677-19/2020|EPI ISL 451400|B.1.5|Morocco|2020-04-23	0.0002400491	Africa
Africa|hCoV-19/Kenya/C5008/2020|EPI ISL 568744|B.1|Kenya|2020-05-08	Africa|hCoV-19/Morocco/OUA677-19/2020|EPI ISL 451400|B.1.5|Morocco|2020-04-23	0.0001748476	Africa
Africa|hCoV-19/Kenya/C5011/2020|EPI ISL 568745|B.1.5|Kenya|2020-05-08	Africa|hCoV-19/Morocco/OUA677-19/2020|EPI ISL 451400|B.1.5|Morocco|2020-04-23	0.0002056885	Africa
Africa|hCoV-19/Kenya/C5119/2020|EPI ISL 568750|B.1|Kenya|2020-05-09	Africa|hCoV-19/Morocco/OUA677-19/2020|EPI ISL 451400|B.1.5|Morocco|2020-04-23	0.0001697282	Africa
Africa|hCoV-19/Kenya/C5177/2020|EPI ISL 568752|B.1.5|Kenya|2020-05-09	Africa|hCoV-19/Morocco/OUA677-19/2020|EPI ISL 451400|B.1.5|Morocco|2020-04-23	0.0001714371	Africa
Africa|hCoV-19/Kenya/C5178/2020|EPI ISL 568753|B.1.5|Kenya|2020-05-09	Africa|hCoV-19/Morocco/OUA677-19/2020|EPI ISL 451400|B.1.5|Morocco|2020-04-23	0.0001764825	Africa
Africa|hCoV-19/Kenya/C5246/2020|EPI ISL 568754|B.1.5|Kenya|2020-05-09	Africa|hCoV-19/Morocco/OUA677-19/2020|EPI ISL 451400|B.1.5|Morocco|2020-04-23	0.0001699033	Africa
Africa|hCoV-19/Kenya/C5288/2020|EPI ISL 568755|B.1.5|Kenya|2020-05-10	Africa|hCoV-19/Morocco/OUA677-19/2020|EPI ISL 451400|B.1.5|Morocco|2020-04-23	0.0002425001	Africa
Africa|hCoV-19/Kenya/C5289/2020|EPI ISL 568756|B.1.5|Kenya|2020-05-10	Africa|hCoV-19/Morocco/OUA677-19/2020|EPI ISL 451400|B.1.5|Morocco|2020-04-23	0.0001411830	Africa
Africa|hCoV-19/Kenya/C5328/2020|EPI ISL 568760|B.1.5|Kenya|2020-05-10	Africa|hCoV-19/Morocco/OUA677-19/2020|EPI ISL 451400|B.1.5|Morocco|2020-04-23	0.0001714680	Africa
Africa|hCoV-19/Kenya/C5335/2020|EPI ISL 568762|B.1.5|Kenya|2020-05-10	Africa|hCoV-19/Morocco/OUA677-19/2020|EPI ISL 451400|B.1.5|Morocco|2020-04-23	0.0001716154	Africa
Africa|hCoV-19/Kenya/C5384/2020|EPI ISL 568764|B.1.5|Kenya|2020-05-10	Africa|hCoV-19/Morocco/OUA677-19/2020|EPI ISL 451400|B.1.5|Morocco|2020-04-23	0.0002352419	Africa
Africa|hCoV-19/Kenya/C54/2020|EPI ISL 457847|B.1|Kenya|2020-03-24	Africa|hCoV-19/Morocco/OUA677-19/2020|EPI ISL 451400|B.1.5|Morocco|2020-04-23	0.0002054682	Africa
Africa|hCoV-19/Kenya/C544/2020|EPI ISL 457911|B.1.5|Kenya|2020-04-10	Africa|hCoV-19/Morocco/OUA677-19/2020|EPI ISL 451400|B.1.5|Morocco|2020-04-23	0.0001392327	Africa
Africa|hCoV-19/Kenya/C5442/2020|EPI ISL 568767|B.1.5|Kenya|2020-05-10	Africa|hCoV-19/Morocco/OUA677-19/2020|EPI ISL 451400|B.1.5|Morocco|2020-04-23	0.0002036739	Africa
Africa|hCoV-19/Kenya/C569/2020|EPI ISL 568700|B.1|Kenya|2020-04-12	Africa|hCoV-19/Morocco/OUA677-19/2020|EPI ISL 451400|B.1.5|Morocco|2020-04-23	0.0001747559	Africa
Africa|hCoV-19/Kenya/C5695/2020|EPI ISL 568770|B.1.5|Kenya|2020-05-11	Africa|hCoV-19/Morocco/OUA677-19/2020|EPI ISL 451400|B.1.5|Morocco|2020-04-23	0.0002376291	Africa
Africa|hCoV-19/Kenya/C5701/2020|EPI ISL 568772|B.1|Kenya|2020-05-11	Africa|hCoV-19/Morocco/OUA677-19/2020|EPI ISL 451400|B.1.5|Morocco|2020-04-23	0.0001697208	Africa
Africa|hCoV-19/Kenya/C571/2020|EPI ISL 568702|A|Kenya|2020-04-12	Africa|hCoV-19/Morocco/OUA677-19/2020|EPI ISL 451400|B.1.5|Morocco|2020-04-23	0.0004705836	Africa
Africa|hCoV-19/Kenya/C5767/2020|EPI ISL 568773|B.1.5|Kenya|2020-05-11	Africa|hCoV-19/Morocco/OUA677-19/2020|EPI ISL 451400|B.1.5|Morocco|2020-04-23	0.0002796271	Africa
Africa|hCoV-19/Kenya/C5811/2020|EPI ISL 568775|B.1.5|Kenya|2020-05-11	Africa|hCoV-19/Morocco/OUA677-19/2020|EPI ISL 451400|B.1.5|Morocco|2020-04-23	0.0001697206	Africa
Africa|hCoV-19/Kenya/C5813/2020|EPI ISL 568776|B.1|Kenya|2020-05-11	Africa|hCoV-19/Morocco/OUA677-19/2020|EPI ISL 451400|B.1.5|Morocco|2020-04-23	0.0001714371	Africa
Africa|hCoV-19/Kenya/C5835/2020|EPI ISL 568777|B.1.5|Kenya|2020-05-12	Africa|hCoV-19/Morocco/OUA677-19/2020|EPI ISL 451400|B.1.5|Morocco|2020-04-23	0.0002055900	Africa
Africa|hCoV-19/Kenya/C587/2020|EPI ISL 457912|B.1.5|Kenya|2020-04-11	Africa|hCoV-19/Morocco/OUA677-19/2020|EPI ISL 451400|B.1.5|Morocco|2020-04-23	0.0001391823	Africa
Africa|hCoV-19/Kenya/C589/2020|EPI ISL 457913|B.1.5|Kenya|2020-04-11	Africa|hCoV-19/Morocco/OUA677-19/2020|EPI ISL 451400|B.1.5|Morocco|2020-04-23	0.0001027288	Africa
Africa|hCoV-19/Kenya/C5902/2020|EPI ISL 568779|B.1.5|Kenya|2020-05-12	Africa|hCoV-19/Morocco/OUA677-19/2020|EPI ISL 451400|B.1.5|Morocco|2020-04-23	0.0001731467	Africa
Africa|hCoV-19/Kenya/C5911/2020|EPI ISL 568780|B.1.5|Kenya|2020-05-12	Africa|hCoV-19/Morocco/OUA677-19/2020|EPI ISL 451400|B.1.5|Morocco|2020-04-23	0.0001731028	Africa
Africa|hCoV-19/Kenya/C5914/2020|EPI ISL 568782|B.1.5|Kenya|2020-05-12	Africa|hCoV-19/Morocco/OUA677-19/2020|EPI ISL 451400|B.1.5|Morocco|2020-04-23	0.0002038676	Africa
Africa|hCoV-19/Kenya/C6186/2020|EPI ISL 568787|B.1.5|Kenya|2020-05-13	Africa|hCoV-19/Morocco/OUA677-19/2020|EPI ISL 451400|B.1.5|Morocco|2020-04-23	0.0002400605	Africa
Africa|hCoV-19/Kenya/C6255/2020|EPI ISL 568790|B.1.1.33|Kenya|2020-05-13	Africa|hCoV-19/Morocco/OUA677-19/2020|EPI ISL 451400|B.1.5|Morocco|2020-04-23	0.0004417102	Africa
Africa|hCoV-19/Kenya/C6298/2020|EPI ISL 568792|B.1|Kenya|2020-05-13	Africa|hCoV-19/Morocco/OUA677-19/2020|EPI ISL 451400|B.1.5|Morocco|2020-04-23	0.0001747235	Africa
Africa|hCoV-19/Kenya/C6369/2020|EPI ISL 568794|B.1|Kenya|2020-05-14	Africa|hCoV-19/Morocco/OUA677-19/2020|EPI ISL 451400|B.1.5|Morocco|2020-04-23	0.0002442927	Africa
Africa|hCoV-19/Kenya/C6380/2020|EPI ISL 568798|B.1.5|Kenya|2020-05-15	Africa|hCoV-19/Morocco/OUA677-19/2020|EPI ISL 451400|B.1.5|Morocco|2020-04-23	0.0001398995	Africa
Africa|hCoV-19/Kenya/C6384/2020|EPI ISL 568799|B.1|Kenya|2020-05-14	Africa|hCoV-19/Morocco/OUA677-19/2020|EPI ISL 451400|B.1.5|Morocco|2020-04-23	0.0001713741	Africa
Africa|hCoV-19/Kenya/C639/2020|EPI ISL 568703|B|Kenya|2020-04-14	Africa|hCoV-19/Morocco/OUA677-19/2020|EPI ISL 451400|B.1.5|Morocco|2020-04-23	0.0003841530	Africa
Africa|hCoV-19/Kenya/C6518/2020|EPI ISL 568803|B.1.5|Kenya|2020-05-14	Africa|hCoV-19/Morocco/OUA677-19/2020|EPI ISL 451400|B.1.5|Morocco|2020-04-23	0.0002459924	Africa
Africa|hCoV-19/Kenya/C6524/2020|EPI ISL 568805|A|Kenya|2020-05-14	Africa|hCoV-19/Morocco/OUA677-19/2020|EPI ISL 451400|B.1.5|Morocco|2020-04-23	0.0005175296	Africa
Africa|hCoV-19/Kenya/C656/2020|EPI ISL 457915|B.1.5|Kenya|2020-04-13	Africa|hCoV-19/Morocco/OUA677-19/2020|EPI ISL 451400|B.1.5|Morocco|2020-04-23	0.0002016414	Africa
Africa|hCoV-19/Kenya/C6564/2020|EPI ISL 568806|B.1.5|Kenya|2020-05-14	Africa|hCoV-19/Morocco/OUA677-19/2020|EPI ISL 451400|B.1.5|Morocco|2020-04-23	0.0002116910	Africa
Africa|hCoV-19/Kenya/C6878/2020|EPI ISL 568813|B.1.1|Kenya|2020-05-15	Africa|hCoV-19/Morocco/OUA677-19/2020|EPI ISL 451400|B.1.5|Morocco|2020-04-23	0.0002138591	Africa
Africa|hCoV-19/Kenya/C6914/2020|EPI ISL 568817|B.1|Kenya|2020-05-15	Africa|hCoV-19/Morocco/OUA677-19/2020|EPI ISL 451400|B.1.5|Morocco|2020-04-23	0.0002794218	Africa
Africa|hCoV-19/Kenya/C7081/2020|EPI ISL 568824|B.1.5|Kenya|2020-05-16	Africa|hCoV-19/Morocco/OUA677-19/2020|EPI ISL 451400|B.1.5|Morocco|2020-04-23	0.0001424529	Africa
Africa|hCoV-19/Kenya/C713/2020|EPI ISL 457920|B.1.5|Kenya|2020-04-14	Africa|hCoV-19/Morocco/OUA677-19/2020|EPI ISL 451400|B.1.5|Morocco|2020-04-23	0.0001680230	Africa
Africa|hCoV-19/Kenya/C7579/2020|EPI ISL 568842|A|Kenya|2020-05-16	Africa|hCoV-19/Morocco/OUA677-19/2020|EPI ISL 451400|B.1.5|Morocco|2020-04-23	0.0005189154	Africa
Africa|hCoV-19/Kenya/C7605/2020|EPI ISL 568847|A|Kenya|2020-05-16	Africa|hCoV-19/Morocco/OUA677-19/2020|EPI ISL 451400|B.1.5|Morocco|2020-04-23	0.0005091124	Africa
Africa|hCoV-19/Kenya/C787/2020|EPI ISL 457921|B.1.5|Kenya|2020-04-15	Africa|hCoV-19/Morocco/OUA677-19/2020|EPI ISL 451400|B.1.5|Morocco|2020-04-23	0.0001344100	Africa
Africa|hCoV-19/Kenya/C7949/2020|EPI ISL 568852|B.1|Kenya|2020-05-18	Africa|hCoV-19/Morocco/OUA677-19/2020|EPI ISL 451400|B.1.5|Morocco|2020-04-23	0.0002449674	Africa
Africa|hCoV-19/Kenya/C815/2020|EPI ISL 568706|B.1|Kenya|2020-04-16	Africa|hCoV-19/Morocco/OUA677-19/2020|EPI ISL 451400|B.1.5|Morocco|2020-04-23	0.0001746371	Africa
Africa|hCoV-19/Kenya/C8240/2020|EPI ISL 568855|B.1.5|Kenya|2020-05-19	Africa|hCoV-19/Morocco/OUA677-19/2020|EPI ISL 451400|B.1.5|Morocco|2020-04-23	0.0002108334	Africa
Africa|hCoV-19/Kenya/C926/2020|EPI ISL 457928|B.1.5|Kenya|2020-04-17	Africa|hCoV-19/Morocco/OUA677-19/2020|EPI ISL 451400|B.1.5|Morocco|2020-04-23	0.0001690112	Africa
Africa|hCoV-19/Kenya/D5/2020|EPI ISL 457999|B.1|Kenya|2020-05-22	Africa|hCoV-19/Morocco/OUA677-19/2020|EPI ISL 451400|B.1.5|Morocco|2020-04-23	0.0004130801	Africa
Africa|hCoV-19/Kenya/D6/2020|EPI ISL 458000|B.40|Kenya|2020-03-17	Africa|hCoV-19/Morocco/OUA677-19/2020|EPI ISL 451400|B.1.5|Morocco|2020-04-23	0.0005400017	Africa
Africa|hCoV-19/Kenya/NIC 059/2020|EPI ISL 457827|B.40|Kenya|2020-03	Africa|hCoV-19/Morocco/OUA677-19/2020|EPI ISL 451400|B.1.5|Morocco|2020-04-23	0.0004753056	Africa
Africa|hCoV-19/Kenya/NIC 084/2020|EPI ISL 457828|B|Kenya|2020-03	Africa|hCoV-19/Morocco/OUA677-19/2020|EPI ISL 451400|B.1.5|Morocco|2020-04-23	0.0004369706	Africa
Africa|hCoV-19/Kenya/NIC 087/2020|EPI ISL 457829|B.1.1.20|Kenya|2020-03	Africa|hCoV-19/Morocco/OUA677-19/2020|EPI ISL 451400|B.1.5|Morocco|2020-04-23	0.0002709234	Africa
Africa|hCoV-19/Kenya/NIC 089/2020|EPI ISL 457830|B.1.1.20|Kenya|2020-03	Africa|hCoV-19/Morocco/OUA677-19/2020|EPI ISL 451400|B.1.5|Morocco|2020-04-23	0.0002818703	Africa
Africa|hCoV-19/Kenya/NIC 168/2020|EPI ISL 457832|B.1.255|Kenya|2020-03	Africa|hCoV-19/Morocco/OUA677-19/2020|EPI ISL 451400|B.1.5|Morocco|2020-04-23	0.0002076099	Africa
Africa|hCoV-19/Kenya/NIC 187/2020|EPI ISL 457833|B.1.5|Kenya|2020-03-20	Africa|hCoV-19/Morocco/OUA677-19/2020|EPI ISL 451400|B.1.5|Morocco|2020-04-23	0.0002016279	Africa
Africa|hCoV-19/Kenya/NIC 196/2020|EPI ISL 457834|B.1.1|Kenya|2020-03-21	Africa|hCoV-19/Morocco/OUA677-19/2020|EPI ISL 451400|B.1.5|Morocco|2020-04-23	0.0002459036	Africa
Africa|hCoV-19/Kenya/NIC 248/2020|EPI ISL 457836|B.40|Kenya|2020-03-23	Africa|hCoV-19/Morocco/OUA677-19/2020|EPI ISL 451400|B.1.5|Morocco|2020-04-23	0.0004110575	Africa
Africa|hCoV-19/Kenya/NIC 266/2020|EPI ISL 457838|B.6|Kenya|2020-03-24	Africa|hCoV-19/Morocco/OUA677-19/2020|EPI ISL 451400|B.1.5|Morocco|2020-04-23	0.0005128803	Africa
Africa|hCoV-19/Kenya/NIC 492/2020|EPI ISL 457840|B.1.5|Kenya|2020-03	Africa|hCoV-19/Morocco/OUA677-19/2020|EPI ISL 451400|B.1.5|Morocco|2020-04-23	0.0001394753	Africa
Africa|hCoV-19/Kenya/NIC 512/2020|EPI ISL 457841|B.1.5|Kenya|2020-03	Africa|hCoV-19/Morocco/OUA677-19/2020|EPI ISL 451400|B.1.5|Morocco|2020-04-23	0.0001393733	Africa
Africa|hCoV-19/Kenya/NIC 569/2020|EPI ISL 457843|B.1.1|Kenya|2020-03-29	Africa|hCoV-19/Morocco/OUA677-19/2020|EPI ISL 451400|B.1.5|Morocco|2020-04-23	0.0002688750	Africa
Africa|hCoV-19/Kenya/NIC 593/2020|EPI ISL 457844|B.1.1.316|Kenya|2020-03-29	Africa|hCoV-19/Morocco/OUA677-19/2020|EPI ISL 451400|B.1.5|Morocco|2020-04-23	0.0002767327	Africa
Africa|hCoV-19/Kenya/S052/2020|EPI ISL 457932|B.4|Kenya|2020-03-14	Africa|hCoV-19/Morocco/OUA677-19/2020|EPI ISL 451400|B.1.5|Morocco|2020-04-23	0.0006209655	Africa
Africa|hCoV-19/Kenya/S109/2020|EPI ISL 457933|B.4|Kenya|2020-03-23	Africa|hCoV-19/Morocco/OUA677-19/2020|EPI ISL 451400|B.1.5|Morocco|2020-04-23	0.0005912349	Africa
Africa|hCoV-19/Kenya/S299/2020|EPI ISL 457934|B.1.1.1|Kenya|2020-03-29	Africa|hCoV-19/Morocco/OUA677-19/2020|EPI ISL 451400|B.1.5|Morocco|2020-04-23	0.0004109646	Africa
Africa|hCoV-19/Madagascar/IP-01650/2020|EPI ISL 508862|B.1|Madagascar|2020-03-20	Africa|hCoV-19/Morocco/OUA677-19/2020|EPI ISL 451400|B.1.5|Morocco|2020-04-23	0.0002352419	Africa
Africa|hCoV-19/Madagascar/IP-01861/2020|EPI ISL 508863|B.1|Madagascar|2020-03-22	Africa|hCoV-19/Morocco/OUA677-19/2020|EPI ISL 451400|B.1.5|Morocco|2020-04-23	0.0002352419	Africa
Africa|hCoV-19/Mali/M002593/2020|EPI ISL 487446|A|Mali|2020-04-06	Africa|hCoV-19/Morocco/OUA677-19/2020|EPI ISL 451400|B.1.5|Morocco|2020-04-23	0.0005042070	Africa
Africa|hCoV-19/Mali/M002615/2020|EPI ISL 487447|A|Mali|2020-04-06	Africa|hCoV-19/Morocco/OUA677-19/2020|EPI ISL 451400|B.1.5|Morocco|2020-04-23	0.0004706311	Africa
Africa|hCoV-19/Mali/M002616/2020|EPI ISL 487448|A|Mali|2020-04-06	Africa|hCoV-19/Morocco/OUA677-19/2020|EPI ISL 451400|B.1.5|Morocco|2020-04-23	0.0004378108	Africa
Africa|hCoV-19/Mali/M002618/2020|EPI ISL 487449|A|Mali|2020-04-06	Africa|hCoV-19/Morocco/OUA677-19/2020|EPI ISL 451400|B.1.5|Morocco|2020-04-23	0.0005042088	Africa
Africa|hCoV-19/Mali/M002644/2020|EPI ISL 487450|A|Mali|2020-04-08	Africa|hCoV-19/Morocco/OUA677-19/2020|EPI ISL 451400|B.1.5|Morocco|2020-04-23	0.0005378697	Africa
Africa|hCoV-19/Mali/M002659/2020|EPI ISL 487451|A|Mali|2020-04-09	Africa|hCoV-19/Morocco/OUA677-19/2020|EPI ISL 451400|B.1.5|Morocco|2020-04-23	0.0004705837	Africa
Africa|hCoV-19/Mali/M002663/2020|EPI ISL 487452|A|Mali|2020-04-09	Africa|hCoV-19/Morocco/OUA677-19/2020|EPI ISL 451400|B.1.5|Morocco|2020-04-23	0.0005714577	Africa
Africa|hCoV-19/Mali/M002667/2020|EPI ISL 487453|B.1|Mali|2020-04-10	Africa|hCoV-19/Morocco/OUA677-19/2020|EPI ISL 451400|B.1.5|Morocco|2020-04-23	0.0002352419	Africa
Africa|hCoV-19/Mali/M002672/2020|EPI ISL 487454|B|Mali|2020-04-10	Africa|hCoV-19/Morocco/OUA677-19/2020|EPI ISL 451400|B.1.5|Morocco|2020-04-23	0.0004034456	Africa
Africa|hCoV-19/Mali/M002673/2020|EPI ISL 487455|B.1|Mali|2020-04-10	Africa|hCoV-19/Morocco/OUA677-19/2020|EPI ISL 451400|B.1.5|Morocco|2020-04-23	0.0002352372	Africa
Africa|hCoV-19/Mali/M002675/2020|EPI ISL 487456|A|Mali|2020-04-10	Africa|hCoV-19/Morocco/OUA677-19/2020|EPI ISL 451400|B.1.5|Morocco|2020-04-23	0.0004705837	Africa
Africa|hCoV-19/Mali/M002698/2020|EPI ISL 487457|A|Mali|2020-04-12	Africa|hCoV-19/Morocco/OUA677-19/2020|EPI ISL 451400|B.1.5|Morocco|2020-04-23	0.0004374659	Africa
Africa|hCoV-19/Mali/M002700/2020|EPI ISL 487458|B.1|Mali|2020-04-12	Africa|hCoV-19/Morocco/OUA677-19/2020|EPI ISL 451400|B.1.5|Morocco|2020-04-23	0.0003711888	Africa
Africa|hCoV-19/Mali/M002703/2020|EPI ISL 487459|B.1|Mali|2020-04-12	Africa|hCoV-19/Morocco/OUA677-19/2020|EPI ISL 451400|B.1.5|Morocco|2020-04-23	0.0003024601	Africa
Africa|hCoV-19/Mali/M002704/2020|EPI ISL 487460|A|Mali|2020-04-12	Africa|hCoV-19/Morocco/OUA677-19/2020|EPI ISL 451400|B.1.5|Morocco|2020-04-23	0.0004033236	Africa
Africa|hCoV-19/Mali/M002707/2020|EPI ISL 487461|A|Mali|2020-04-12	Africa|hCoV-19/Morocco/OUA677-19/2020|EPI ISL 451400|B.1.5|Morocco|2020-04-23	0.0005714825	Africa
Africa|hCoV-19/Mali/M002758/2020|EPI ISL 487462|B.1|Mali|2020-04-13	Africa|hCoV-19/Morocco/OUA677-19/2020|EPI ISL 451400|B.1.5|Morocco|2020-04-23	0.0003361108	Africa
Africa|hCoV-19/Mali/M002823/2020|EPI ISL 487463|A|Mali|2020-04-14	Africa|hCoV-19/Morocco/OUA677-19/2020|EPI ISL 451400|B.1.5|Morocco|2020-04-23	0.0005041951	Africa
Africa|hCoV-19/Mali/M002824/2020|EPI ISL 487464|B.1.3|Mali|2020-04-14	Africa|hCoV-19/Morocco/OUA677-19/2020|EPI ISL 451400|B.1.5|Morocco|2020-04-23	0.0003360949	Africa
Africa|hCoV-19/Mali/M002826/2020|EPI ISL 487465|A|Mali|2020-04-14	Africa|hCoV-19/Morocco/OUA677-19/2020|EPI ISL 451400|B.1.5|Morocco|2020-04-23	0.0004369617	Africa
Africa|hCoV-19/Mali/M002830/2020|EPI ISL 487466|B.1.275|Mali|2020-04-14	Africa|hCoV-19/Morocco/OUA677-19/2020|EPI ISL 451400|B.1.5|Morocco|2020-04-23	0.0003024925	Africa
Africa|hCoV-19/Morocco/15N/2020|EPI ISL 458150|B.1.1|Morocco|2020-05-15	Africa|hCoV-19/Morocco/OUA677-19/2020|EPI ISL 451400|B.1.5|Morocco|2020-04-23	0.0005385536	Africa
Africa|hCoV-19/Morocco/6887/2020|EPI ISL 459965|B.1.1|Morocco|2020-03-03	Africa|hCoV-19/Morocco/OUA677-19/2020|EPI ISL 451400|B.1.5|Morocco|2020-04-23	0.0002352530	Africa
Africa|hCoV-19/Morocco/6888/2020|EPI ISL 459966|B.1.1|Morocco|2020-03-15	Africa|hCoV-19/Morocco/OUA677-19/2020|EPI ISL 451400|B.1.5|Morocco|2020-04-23	0.0003361040	Africa
Africa|hCoV-19/Morocco/6889/2020|EPI ISL 459967|B.1.5|Morocco|2020-03-15	Africa|hCoV-19/Morocco/OUA677-19/2020|EPI ISL 451400|B.1.5|Morocco|2020-04-23	0.0001356495	Africa
Africa|hCoV-19/Morocco/6890/2020|EPI ISL 459968|B.1.5|Morocco|2020-03-17	Africa|hCoV-19/Morocco/OUA677-19/2020|EPI ISL 451400|B.1.5|Morocco|2020-04-23	0.0002028977	Africa
Africa|hCoV-19/Morocco/6891/2020|EPI ISL 459969|B.1.255|Morocco|2020-03-20	Africa|hCoV-19/Morocco/OUA677-19/2020|EPI ISL 451400|B.1.5|Morocco|2020-04-23	0.0002037884	Africa
Africa|hCoV-19/Morocco/6892/2020|EPI ISL 459970|B.1.5|Morocco|2020-03-17	Africa|hCoV-19/Morocco/OUA677-19/2020|EPI ISL 451400|B.1.5|Morocco|2020-04-23	0.0002039040	Africa
Africa|hCoV-19/Morocco/6893/2020|EPI ISL 459971|B.1.153|Morocco|2020-03-18	Africa|hCoV-19/Morocco/OUA677-19/2020|EPI ISL 451400|B.1.5|Morocco|2020-04-23	0.0003748713	Africa
Africa|hCoV-19/Morocco/6894/2020|EPI ISL 459972|B.1|Morocco|2020-03-20	Africa|hCoV-19/Morocco/OUA677-19/2020|EPI ISL 451400|B.1.5|Morocco|2020-04-23	0.0003360949	Africa
Africa|hCoV-19/Morocco/6895/2020|EPI ISL 459973|B.1.1|Morocco|2020-03-20	Africa|hCoV-19/Morocco/OUA677-19/2020|EPI ISL 451400|B.1.5|Morocco|2020-04-23	0.0002688660	Africa
Africa|hCoV-19/Morocco/6897/2020|EPI ISL 459975|B.1.5|Morocco|2020-03-21	Africa|hCoV-19/Morocco/OUA677-19/2020|EPI ISL 451400|B.1.5|Morocco|2020-04-23	0.0002016346	Africa
Africa|hCoV-19/Morocco/6898/2020|EPI ISL 459976|B.1|Morocco|2020-03-16	Africa|hCoV-19/Morocco/OUA677-19/2020|EPI ISL 451400|B.1.5|Morocco|2020-04-23	0.0002688768	Africa
Africa|hCoV-19/Morocco/6899/2020|EPI ISL 459977|B.1.1|Morocco|2020-04-21	Africa|hCoV-19/Morocco/OUA677-19/2020|EPI ISL 451400|B.1.5|Morocco|2020-04-23	0.0002688777	Africa
Africa|hCoV-19/Morocco/6900/2020|EPI ISL 459978|B.1.1.247|Morocco|2020-04-20	Africa|hCoV-19/Morocco/OUA677-19/2020|EPI ISL 451400|B.1.5|Morocco|2020-04-23	0.0003697454	Africa
Africa|hCoV-19/Morocco/6901/2020|EPI ISL 459979|B.1|Morocco|2020-04-19	Africa|hCoV-19/Morocco/OUA677-19/2020|EPI ISL 451400|B.1.5|Morocco|2020-04-23	0.0002688533	Africa
Africa|hCoV-19/Morocco/6902/2020|EPI ISL 459980|B.1.1|Morocco|2020-04-19	Africa|hCoV-19/Morocco/OUA677-19/2020|EPI ISL 451400|B.1.5|Morocco|2020-04-23	0.0004033668	Africa
Africa|hCoV-19/Morocco/6903/2020|EPI ISL 459981|B.1|Morocco|2020-04-19	Africa|hCoV-19/Morocco/OUA677-19/2020|EPI ISL 451400|B.1.5|Morocco|2020-04-23	0.0004033477	Africa
Africa|hCoV-19/Morocco/6904/2020|EPI ISL 459982|B.1|Morocco|2020-04-18	Africa|hCoV-19/Morocco/OUA677-19/2020|EPI ISL 451400|B.1.5|Morocco|2020-04-23	0.0003697293	Africa
Africa|hCoV-19/Morocco/6905/2020|EPI ISL 459983|B.1.1|Morocco|2020-04-21	Africa|hCoV-19/Morocco/OUA677-19/2020|EPI ISL 451400|B.1.5|Morocco|2020-04-23	0.0003361254	Africa
Africa|hCoV-19/Morocco/6906/2020|EPI ISL 459984|B.1.1|Morocco|2020-04-06	Africa|hCoV-19/Morocco/OUA677-19/2020|EPI ISL 451400|B.1.5|Morocco|2020-04-23	0.0002352530	Africa
Africa|hCoV-19/Morocco/AZ183/2020|EPI ISL 476026|B.1.1|Morocco|2020-05-11	Africa|hCoV-19/Morocco/OUA677-19/2020|EPI ISL 451400|B.1.5|Morocco|2020-04-23	0.0004370085	Africa
Africa|hCoV-19/Morocco/CA24/2020|EPI ISL 476025|B.1.1|Morocco|2020-05-02	Africa|hCoV-19/Morocco/OUA677-19/2020|EPI ISL 451400|B.1.5|Morocco|2020-04-23	0.0005715765	Africa
Africa|hCoV-19/Morocco/HMIMV-Rabat102-03/2020|EPI ISL 471456|B.1|Morocco|2020-03-31	Africa|hCoV-19/Morocco/OUA677-19/2020|EPI ISL 451400|B.1.5|Morocco|2020-04-23	0.0003697280	Africa
Africa|hCoV-19/Morocco/HMIMV-Rabat1025-04/2020|EPI ISL 471457|B.1|Morocco|2020-04-13	Africa|hCoV-19/Morocco/OUA677-19/2020|EPI ISL 451400|B.1.5|Morocco|2020-04-23	0.0003024864	Africa
Africa|hCoV-19/Morocco/HMIMV-Rabat1429-04/2020|EPI ISL 471458|B.1|Morocco|2020-04-19	Africa|hCoV-19/Morocco/OUA677-19/2020|EPI ISL 451400|B.1.5|Morocco|2020-04-23	0.0004033668	Africa
Africa|hCoV-19/Morocco/HMIMV-Rabat1435-04/2020|EPI ISL 471459|B.1|Morocco|2020-04-19	Africa|hCoV-19/Morocco/OUA677-19/2020|EPI ISL 451400|B.1.5|Morocco|2020-04-23	0.0002688597	Africa
Africa|hCoV-19/Morocco/HMIMV-Rabat1462-04/2020|EPI ISL 471460|B.1|Morocco|2020-04-19	Africa|hCoV-19/Morocco/OUA677-19/2020|EPI ISL 451400|B.1.5|Morocco|2020-04-23	0.0003697293	Africa
Africa|hCoV-19/Algeria/G0638 2264/2020|EPI ISL 418241|B.1|Algeria|2020-03-02	Africa|hCoV-19/Morocco/RA85/2020|EPI ISL 467299|B.1|Morocco|2020-05-21	0.0008423150	Africa
Africa|hCoV-19/Algeria/G0640 2265/2020|EPI ISL 418242|B.1|Algeria|2020-03-08	Africa|hCoV-19/Morocco/RA85/2020|EPI ISL 467299|B.1|Morocco|2020-05-21	0.0007397719	Africa
Africa|hCoV-19/Algeria/G0860 2262/2020|EPI ISL 420037|B.1|Algeria|2020-03-02	Africa|hCoV-19/Morocco/RA85/2020|EPI ISL 467299|B.1|Morocco|2020-05-21	0.0007397719	Africa
Africa|hCoV-19/Benin/1022/2020|EPI ISL 476826|B.1|Benin|2020-03-25	Africa|hCoV-19/Morocco/RA85/2020|EPI ISL 467299|B.1|Morocco|2020-05-21	0.0006389132	Africa
Africa|hCoV-19/Benin/1092/2020|EPI ISL 476827|B.1|Benin|2020-03-27	Africa|hCoV-19/Morocco/RA85/2020|EPI ISL 467299|B.1|Morocco|2020-05-21	0.0007064307	Africa
Africa|hCoV-19/Benin/1408/2020|EPI ISL 476825|B.1.356|Benin|2020-04-04	Africa|hCoV-19/Morocco/RA85/2020|EPI ISL 467299|B.1|Morocco|2020-05-21	0.0007398216	Africa
Africa|hCoV-19/Benin/1409/2020|EPI ISL 476828|B.1|Benin|2020-04-06	Africa|hCoV-19/Morocco/RA85/2020|EPI ISL 467299|B.1|Morocco|2020-05-21	0.0007450824	Africa
Africa|hCoV-19/Benin/1950/2020|EPI ISL 476830|A|Benin|2020-04-15	Africa|hCoV-19/Morocco/RA85/2020|EPI ISL 467299|B.1|Morocco|2020-05-21	0.0009419082	Africa
Africa|hCoV-19/Benin/197/2020|EPI ISL 476822|B.1.178|Benin|2020-03-15	Africa|hCoV-19/Morocco/RA85/2020|EPI ISL 467299|B.1|Morocco|2020-05-21	0.0006389841	Africa
Africa|hCoV-19/Benin/2012/2020|EPI ISL 476831|A|Benin|2020-04-15	Africa|hCoV-19/Morocco/RA85/2020|EPI ISL 467299|B.1|Morocco|2020-05-21	0.0009754265	Africa
Africa|hCoV-19/Benin/260/2020|EPI ISL 476823|B.1.292|Benin|2020-03-17	Africa|hCoV-19/Morocco/RA85/2020|EPI ISL 467299|B.1|Morocco|2020-05-21	0.0008071268	Africa
Africa|hCoV-19/Benin/314/2020|EPI ISL 476834|B.1.5|Benin|2020-03-17	Africa|hCoV-19/Morocco/RA85/2020|EPI ISL 467299|B.1|Morocco|2020-05-21	0.0007101283	Africa
Africa|hCoV-19/Benin/461/2020|EPI ISL 476833|A|Benin|2020-03-17	Africa|hCoV-19/Morocco/RA85/2020|EPI ISL 467299|B.1|Morocco|2020-05-21	0.0009417312	Africa
Africa|hCoV-19/Benin/501/2020|EPI ISL 476824|B.1.356|Benin|2020-03-17	Africa|hCoV-19/Morocco/RA85/2020|EPI ISL 467299|B.1|Morocco|2020-05-21	0.0007397719	Africa
Africa|hCoV-19/Benin/843/2020|EPI ISL 476829|A|Benin|2020-03-19	Africa|hCoV-19/Morocco/RA85/2020|EPI ISL 467299|B.1|Morocco|2020-05-21	0.0008745467	Africa
Africa|hCoV-19/Botswana/BOT0455/2020|EPI ISL 560386|B.1|Botswana|2020-03-28	Africa|hCoV-19/Morocco/RA85/2020|EPI ISL 467299|B.1|Morocco|2020-05-21	0.0006724927	Africa
Africa|hCoV-19/Botswana/BOT2254/2020|EPI ISL 560390|B.1.1|Botswana|2020-04-08	Africa|hCoV-19/Morocco/RA85/2020|EPI ISL 467299|B.1|Morocco|2020-05-21	0.0007530998	Africa
Africa|hCoV-19/Botswana/BOT2283/2020|EPI ISL 560385|B.1|Botswana|2020-04-07	Africa|hCoV-19/Morocco/RA85/2020|EPI ISL 467299|B.1|Morocco|2020-05-21	0.0008027415	Africa
Africa|hCoV-19/Botswana/BOT2624/2020|EPI ISL 560387|B.1.1|Botswana|2020-04-05	Africa|hCoV-19/Morocco/RA85/2020|EPI ISL 467299|B.1|Morocco|2020-05-21	0.0007678958	Africa
Africa|hCoV-19/Botswana/BOT4161/2020|EPI ISL 560388|B.1.1.220|Botswana|2020-04-16	Africa|hCoV-19/Morocco/RA85/2020|EPI ISL 467299|B.1|Morocco|2020-05-21	0.0008300630	Africa
Africa|hCoV-19/DRC/04186/2020|EPI ISL 471411|A|Democratic Republic of the Congo|2020-04-25	Africa|hCoV-19/Morocco/RA85/2020|EPI ISL 467299|B.1|Morocco|2020-05-21	0.0009417302	Africa
Africa|hCoV-19/DRC/04188/2020|EPI ISL 471413|A|Democratic Republic of the Congo|2020-04-25	Africa|hCoV-19/Morocco/RA85/2020|EPI ISL 467299|B.1|Morocco|2020-05-21	0.0010406122	Africa
Africa|hCoV-19/DRC/10041/2020|EPI ISL 527543|B.1.1.275|Democratic Republic of the Congo|2020-05-22	Africa|hCoV-19/Morocco/RA85/2020|EPI ISL 467299|B.1|Morocco|2020-05-21	0.0007849028	Africa
Africa|hCoV-19/DRC/10057/2020|EPI ISL 527538|B.1.1.275|Democratic Republic of the Congo|2020-05-22	Africa|hCoV-19/Morocco/RA85/2020|EPI ISL 467299|B.1|Morocco|2020-05-21	0.0009164265	Africa
Africa|hCoV-19/DRC/10061/2020|EPI ISL 527521|B.1.1.275|Democratic Republic of the Congo|2020-05-22	Africa|hCoV-19/Morocco/RA85/2020|EPI ISL 467299|B.1|Morocco|2020-05-21	0.0007647918	Africa
Africa|hCoV-19/DRC/10070/2020|EPI ISL 527544|B.1.178|Democratic Republic of the Congo|2020-05-22	Africa|hCoV-19/Morocco/RA85/2020|EPI ISL 467299|B.1|Morocco|2020-05-21	0.0007495924	Africa
Africa|hCoV-19/DRC/10120/2020|EPI ISL 513624|B.1.1.275|Democratic Republic of the Congo|2020-05-22	Africa|hCoV-19/Morocco/RA85/2020|EPI ISL 467299|B.1|Morocco|2020-05-21	0.0008390876	Africa
Africa|hCoV-19/DRC/10127/2020|EPI ISL 513625|B.1.1.275|Democratic Republic of the Congo|2020-05-22	Africa|hCoV-19/Morocco/RA85/2020|EPI ISL 467299|B.1|Morocco|2020-05-21	0.0008282023	Africa
Africa|hCoV-19/DRC/10242/2020|EPI ISL 513626|B.1.84|Democratic Republic of the Congo|2020-05-22	Africa|hCoV-19/Morocco/RA85/2020|EPI ISL 467299|B.1|Morocco|2020-05-21	0.0006438862	Africa
Africa|hCoV-19/DRC/10251/2020|EPI ISL 513627|B.1.128|Democratic Republic of the Congo|2020-05-22	Africa|hCoV-19/Morocco/RA85/2020|EPI ISL 467299|B.1|Morocco|2020-05-21	0.0008482130	Africa
Africa|hCoV-19/DRC/10324/2020|EPI ISL 527545|B.1.214|Democratic Republic of the Congo|2020-05-22	Africa|hCoV-19/Morocco/RA85/2020|EPI ISL 467299|B.1|Morocco|2020-05-21	0.0007163844	Africa
Africa|hCoV-19/DRC/10346/2020|EPI ISL 527546|B.1.214|Democratic Republic of the Congo|2020-05-22	Africa|hCoV-19/Morocco/RA85/2020|EPI ISL 467299|B.1|Morocco|2020-05-21	0.0007238397	Africa
Africa|hCoV-19/DRC/10364/2020|EPI ISL 527498|B.1|Democratic Republic of the Congo|2020-05-22	Africa|hCoV-19/Morocco/RA85/2020|EPI ISL 467299|B.1|Morocco|2020-05-21	0.0006177279	Africa
Africa|hCoV-19/DRC/10371/2020|EPI ISL 527489|B.1.178|Democratic Republic of the Congo|2020-05-22	Africa|hCoV-19/Morocco/RA85/2020|EPI ISL 467299|B.1|Morocco|2020-05-21	0.0007508791	Africa
Africa|hCoV-19/DRC/10373/2020|EPI ISL 527495|B.1.159|Democratic Republic of the Congo|2020-05-22	Africa|hCoV-19/Morocco/RA85/2020|EPI ISL 467299|B.1|Morocco|2020-05-21	0.0007860807	Africa
Africa|hCoV-19/DRC/10374/2020|EPI ISL 527539|B.1.84|Democratic Republic of the Congo|2020-05-22	Africa|hCoV-19/Morocco/RA85/2020|EPI ISL 467299|B.1|Morocco|2020-05-21	0.0009114287	Africa
Africa|hCoV-19/DRC/10375/2020|EPI ISL 527499|B.1.84|Democratic Republic of the Congo|2020-05-22	Africa|hCoV-19/Morocco/RA85/2020|EPI ISL 467299|B.1|Morocco|2020-05-21	0.0008216809	Africa
Africa|hCoV-19/DRC/10399/2020|EPI ISL 527491|B.1.214|Democratic Republic of the Congo|2020-05-22	Africa|hCoV-19/Morocco/RA85/2020|EPI ISL 467299|B.1|Morocco|2020-05-21	0.0007169002	Africa
Africa|hCoV-19/DRC/10502/2020|EPI ISL 527547|B.1.5|Democratic Republic of the Congo|2020-05-20	Africa|hCoV-19/Morocco/RA85/2020|EPI ISL 467299|B.1|Morocco|2020-05-21	0.0006135395	Africa
Africa|hCoV-19/DRC/10506/2020|EPI ISL 527524|B.1.5|Democratic Republic of the Congo|2020-05-18	Africa|hCoV-19/Morocco/RA85/2020|EPI ISL 467299|B.1|Morocco|2020-05-21	0.0006284229	Africa
Africa|hCoV-19/DRC/10507/2020|EPI ISL 527492|B.1.5|Democratic Republic of the Congo|2020-05-18	Africa|hCoV-19/Morocco/RA85/2020|EPI ISL 467299|B.1|Morocco|2020-05-21	0.0006488824	Africa
Africa|hCoV-19/DRC/10508/2020|EPI ISL 527494|B.1.5|Democratic Republic of the Congo|2020-05-20	Africa|hCoV-19/Morocco/RA85/2020|EPI ISL 467299|B.1|Morocco|2020-05-21	0.0006794136	Africa
Africa|hCoV-19/DRC/10532/2020|EPI ISL 527532|B.1.5|Democratic Republic of the Congo|2020-05-20	Africa|hCoV-19/Morocco/RA85/2020|EPI ISL 467299|B.1|Morocco|2020-05-21	0.0006289935	Africa
Africa|hCoV-19/DRC/10533/2020|EPI ISL 527548|B.1.5|Democratic Republic of the Congo|2020-05-20	Africa|hCoV-19/Morocco/RA85/2020|EPI ISL 467299|B.1|Morocco|2020-05-21	0.0006478363	Africa
Africa|hCoV-19/DRC/10621/2020|EPI ISL 527526|B.1.214|Democratic Republic of the Congo|2020-05-23	Africa|hCoV-19/Morocco/RA85/2020|EPI ISL 467299|B.1|Morocco|2020-05-21	0.0006974180	Africa
Africa|hCoV-19/DRC/10640/2020|EPI ISL 527541|B.1|Democratic Republic of the Congo|2020-05-22	Africa|hCoV-19/Morocco/RA85/2020|EPI ISL 467299|B.1|Morocco|2020-05-21	0.0008822048	Africa
Africa|hCoV-19/DRC/10644/2020|EPI ISL 527549|B.1|Democratic Republic of the Congo|2020-05-22	Africa|hCoV-19/Morocco/RA85/2020|EPI ISL 467299|B.1|Morocco|2020-05-21	0.0008524595	Africa
Africa|hCoV-19/DRC/10728/2020|EPI ISL 513628|B.1.5|Democratic Republic of the Congo|2020-05-23	Africa|hCoV-19/Morocco/RA85/2020|EPI ISL 467299|B.1|Morocco|2020-05-21	0.0005954942	Africa
Africa|hCoV-19/DRC/10731/2020|EPI ISL 513629|B.1.1.1|Democratic Republic of the Congo|2020-05-23	Africa|hCoV-19/Morocco/RA85/2020|EPI ISL 467299|B.1|Morocco|2020-05-21	0.0009176914	Africa
Africa|hCoV-19/DRC/10733/2020|EPI ISL 513630|B.1|Democratic Republic of the Congo|2020-05-23	Africa|hCoV-19/Morocco/RA85/2020|EPI ISL 467299|B.1|Morocco|2020-05-21	0.0007097269	Africa
Africa|hCoV-19/DRC/108/2020|EPI ISL 417948|B.1.128|Democratic Republic of the Congo|2020-03-19	Africa|hCoV-19/Morocco/RA85/2020|EPI ISL 467299|B.1|Morocco|2020-05-21	0.0007744059	Africa
Africa|hCoV-19/DRC/10885/2020|EPI ISL 513631|B.1.84|Democratic Republic of the Congo|2020-05-23	Africa|hCoV-19/Morocco/RA85/2020|EPI ISL 467299|B.1|Morocco|2020-05-21	0.0007148409	Africa
Africa|hCoV-19/DRC/10902/2020|EPI ISL 527490|B.1.178|Democratic Republic of the Congo|2020-05-23	Africa|hCoV-19/Morocco/RA85/2020|EPI ISL 467299|B.1|Morocco|2020-05-21	0.0006820940	Africa
Africa|hCoV-19/DRC/10913/2020|EPI ISL 527507|B.1.84|Democratic Republic of the Congo|2020-05-24	Africa|hCoV-19/Morocco/RA85/2020|EPI ISL 467299|B.1|Morocco|2020-05-21	0.0007922445	Africa
Africa|hCoV-19/DRC/11005/2020|EPI ISL 527550|B.1.159|Democratic Republic of the Congo|2020-05-24	Africa|hCoV-19/Morocco/RA85/2020|EPI ISL 467299|B.1|Morocco|2020-05-21	0.0008868095	Africa
Africa|hCoV-19/DRC/11008/2020|EPI ISL 527503|B.1.159|Democratic Republic of the Congo|2020-05-24	Africa|hCoV-19/Morocco/RA85/2020|EPI ISL 467299|B.1|Morocco|2020-05-21	0.0008258820	Africa
Africa|hCoV-19/DRC/11022/2020|EPI ISL 527551|B.1.214|Democratic Republic of the Congo|2020-05-24	Africa|hCoV-19/Morocco/RA85/2020|EPI ISL 467299|B.1|Morocco|2020-05-21	0.0007847233	Africa
Africa|hCoV-19/DRC/11024/2020|EPI ISL 527552|B.1.149|Democratic Republic of the Congo|2020-05-24	Africa|hCoV-19/Morocco/RA85/2020|EPI ISL 467299|B.1|Morocco|2020-05-21	0.0008263117	Africa
Africa|hCoV-19/DRC/11026/2020|EPI ISL 527553|B.1.149|Democratic Republic of the Congo|2020-05-24	Africa|hCoV-19/Morocco/RA85/2020|EPI ISL 467299|B.1|Morocco|2020-05-21	0.0006820472	Africa
Africa|hCoV-19/DRC/11031/2020|EPI ISL 527554|B.1.214|Democratic Republic of the Congo|2020-05-24	Africa|hCoV-19/Morocco/RA85/2020|EPI ISL 467299|B.1|Morocco|2020-05-21	0.0007166949	Africa
Africa|hCoV-19/DRC/11041/2020|EPI ISL 527555|B.1|Democratic Republic of the Congo|2020-05-24	Africa|hCoV-19/Morocco/RA85/2020|EPI ISL 467299|B.1|Morocco|2020-05-21	0.0006823431	Africa
Africa|hCoV-19/DRC/11057/2020|EPI ISL 527528|B.1.5|Democratic Republic of the Congo|2020-05-24	Africa|hCoV-19/Morocco/RA85/2020|EPI ISL 467299|B.1|Morocco|2020-05-21	0.0006282042	Africa
Africa|hCoV-19/DRC/11078/2020|EPI ISL 527514|B.1|Democratic Republic of the Congo|2020-05-24	Africa|hCoV-19/Morocco/RA85/2020|EPI ISL 467299|B.1|Morocco|2020-05-21	0.0007946172	Africa
Africa|hCoV-19/DRC/11079/2020|EPI ISL 527500|B.1.214|Democratic Republic of the Congo|2020-05-24	Africa|hCoV-19/Morocco/RA85/2020|EPI ISL 467299|B.1|Morocco|2020-05-21	0.0006516957	Africa
Africa|hCoV-19/DRC/11093/2020|EPI ISL 527527|B.1.5|Democratic Republic of the Congo|2020-05-24	Africa|hCoV-19/Morocco/RA85/2020|EPI ISL 467299|B.1|Morocco|2020-05-21	0.0007000096	Africa
Africa|hCoV-19/DRC/11096/2020|EPI ISL 527522|B.1|Democratic Republic of the Congo|2020-05-24	Africa|hCoV-19/Morocco/RA85/2020|EPI ISL 467299|B.1|Morocco|2020-05-21	0.0006954927	Africa
Africa|hCoV-19/DRC/11114/2020|EPI ISL 527534|B.1.214|Democratic Republic of the Congo|2020-05-25	Africa|hCoV-19/Morocco/RA85/2020|EPI ISL 467299|B.1|Morocco|2020-05-21	0.0007694265	Africa
Africa|hCoV-19/DRC/11123/2020|EPI ISL 527496|B.1.84|Democratic Republic of the Congo|2020-05-24	Africa|hCoV-19/Morocco/RA85/2020|EPI ISL 467299|B.1|Morocco|2020-05-21	0.0006835475	Africa
Africa|hCoV-19/DRC/11134/2020|EPI ISL 527518|B.1.5|Democratic Republic of the Congo|2020-05-24	Africa|hCoV-19/Morocco/RA85/2020|EPI ISL 467299|B.1|Morocco|2020-05-21	0.0005893900	Africa
Africa|hCoV-19/DRC/11143/2020|EPI ISL 527556|B.1|Democratic Republic of the Congo|2020-05-24	Africa|hCoV-19/Morocco/RA85/2020|EPI ISL 467299|B.1|Morocco|2020-05-21	0.0008869179	Africa
Africa|hCoV-19/DRC/11145/2020|EPI ISL 527501|B.1.214|Democratic Republic of the Congo|2020-05-24	Africa|hCoV-19/Morocco/RA85/2020|EPI ISL 467299|B.1|Morocco|2020-05-21	0.0007895175	Africa
Africa|hCoV-19/DRC/11148/2020|EPI ISL 527525|B.1.178|Democratic Republic of the Congo|2020-05-24	Africa|hCoV-19/Morocco/RA85/2020|EPI ISL 467299|B.1|Morocco|2020-05-21	0.0008402410	Africa
Africa|hCoV-19/DRC/11157/2020|EPI ISL 527530|B.1|Democratic Republic of the Congo|2020-05-25	Africa|hCoV-19/Morocco/RA85/2020|EPI ISL 467299|B.1|Morocco|2020-05-21	0.0008003924	Africa
Africa|hCoV-19/DRC/11187/2020|EPI ISL 527523|B.1.1.275|Democratic Republic of the Congo|2020-05-23	Africa|hCoV-19/Morocco/RA85/2020|EPI ISL 467299|B.1|Morocco|2020-05-21	0.0008707710	Africa
Africa|hCoV-19/DRC/11191/2020|EPI ISL 527506|B.1.1.275|Democratic Republic of the Congo|2020-05-23	Africa|hCoV-19/Morocco/RA85/2020|EPI ISL 467299|B.1|Morocco|2020-05-21	0.0007560938	Africa
Africa|hCoV-19/DRC/11252/2020|EPI ISL 527557|B.1.1.275|Democratic Republic of the Congo|2020-05-21	Africa|hCoV-19/Morocco/RA85/2020|EPI ISL 467299|B.1|Morocco|2020-05-21	0.0009206886	Africa
Africa|hCoV-19/DRC/11260/2020|EPI ISL 527558|B.1.1.275|Democratic Republic of the Congo|2020-05-23	Africa|hCoV-19/Morocco/RA85/2020|EPI ISL 467299|B.1|Morocco|2020-05-21	0.0007845475	Africa
Africa|hCoV-19/DRC/1131/2020|EPI ISL 429255|B.1.5|Democratic Republic of the Congo|2020-04-05	Africa|hCoV-19/Morocco/RA85/2020|EPI ISL 467299|B.1|Morocco|2020-05-21	0.0006104728	Africa
Africa|hCoV-19/DRC/11310/2020|EPI ISL 527529|B.1.149|Democratic Republic of the Congo|2020-05-25	Africa|hCoV-19/Morocco/RA85/2020|EPI ISL 467299|B.1|Morocco|2020-05-21	0.0006988383	Africa
Africa|hCoV-19/DRC/11318/2020|EPI ISL 527559|B.1.149|Democratic Republic of the Congo|2020-05-25	Africa|hCoV-19/Morocco/RA85/2020|EPI ISL 467299|B.1|Morocco|2020-05-21	0.0007123265	Africa
Africa|hCoV-19/DRC/11326/2020|EPI ISL 527508|B.1|Democratic Republic of the Congo|2020-05-25	Africa|hCoV-19/Morocco/RA85/2020|EPI ISL 467299|B.1|Morocco|2020-05-21	0.0006888822	Africa
Africa|hCoV-19/DRC/11334/2020|EPI ISL 527504|B.1.178|Democratic Republic of the Congo|2020-05-25	Africa|hCoV-19/Morocco/RA85/2020|EPI ISL 467299|B.1|Morocco|2020-05-21	0.0006879013	Africa
Africa|hCoV-19/DRC/11337/2020|EPI ISL 527510|B.1.84|Democratic Republic of the Congo|2020-05-25	Africa|hCoV-19/Morocco/RA85/2020|EPI ISL 467299|B.1|Morocco|2020-05-21	0.0007588654	Africa
Africa|hCoV-19/DRC/11341/2020|EPI ISL 527509|B.1.1.275|Democratic Republic of the Congo|2020-05-25	Africa|hCoV-19/Morocco/RA85/2020|EPI ISL 467299|B.1|Morocco|2020-05-21	0.0008617468	Africa
Africa|hCoV-19/DRC/11348/2020|EPI ISL 527560|B.1.149|Democratic Republic of the Congo|2020-05-25	Africa|hCoV-19/Morocco/RA85/2020|EPI ISL 467299|B.1|Morocco|2020-05-21	0.0007129554	Africa
Africa|hCoV-19/DRC/11369/2020|EPI ISL 527537|B.1.214|Democratic Republic of the Congo|2020-05-25	Africa|hCoV-19/Morocco/RA85/2020|EPI ISL 467299|B.1|Morocco|2020-05-21	0.0007369959	Africa
Africa|hCoV-19/DRC/11376/2020|EPI ISL 527513|B.1.214|Democratic Republic of the Congo|2020-05-25	Africa|hCoV-19/Morocco/RA85/2020|EPI ISL 467299|B.1|Morocco|2020-05-21	0.0007595462	Africa
Africa|hCoV-19/DRC/11411/2020|EPI ISL 527561|B.1.5|Democratic Republic of the Congo|2020-05-25	Africa|hCoV-19/Morocco/RA85/2020|EPI ISL 467299|B.1|Morocco|2020-05-21	0.0006477042	Africa
Africa|hCoV-19/DRC/11450/2020|EPI ISL 527516|B.1.5|Democratic Republic of the Congo|2020-05-25	Africa|hCoV-19/Morocco/RA85/2020|EPI ISL 467299|B.1|Morocco|2020-05-21	0.0005953114	Africa
Africa|hCoV-19/DRC/11458/2020|EPI ISL 527497|B.1.5|Democratic Republic of the Congo|2020-05-25	Africa|hCoV-19/Morocco/RA85/2020|EPI ISL 467299|B.1|Morocco|2020-05-21	0.0007230733	Africa
Africa|hCoV-19/DRC/11460/2020|EPI ISL 527562|B.1.214|Democratic Republic of the Congo|2020-05-25	Africa|hCoV-19/Morocco/RA85/2020|EPI ISL 467299|B.1|Morocco|2020-05-21	0.0008618237	Africa
Africa|hCoV-19/DRC/11472/2020|EPI ISL 527502|B.1.214|Democratic Republic of the Congo|2020-05-25	Africa|hCoV-19/Morocco/RA85/2020|EPI ISL 467299|B.1|Morocco|2020-05-21	0.0007886698	Africa
Africa|hCoV-19/DRC/11477/2020|EPI ISL 527563|B.1.84|Democratic Republic of the Congo|2020-05-25	Africa|hCoV-19/Morocco/RA85/2020|EPI ISL 467299|B.1|Morocco|2020-05-21	0.0006130110	Africa
Africa|hCoV-19/DRC/11486/2020|EPI ISL 527564|B.1.214|Democratic Republic of the Congo|2020-05-25	Africa|hCoV-19/Morocco/RA85/2020|EPI ISL 467299|B.1|Morocco|2020-05-21	0.0007845208	Africa
Africa|hCoV-19/DRC/11487/2020|EPI ISL 527505|B.1|Democratic Republic of the Congo|2020-05-25	Africa|hCoV-19/Morocco/RA85/2020|EPI ISL 467299|B.1|Morocco|2020-05-21	0.0007237223	Africa
Africa|hCoV-19/DRC/11507/2020|EPI ISL 527512|B.1|Democratic Republic of the Congo|2020-05-25	Africa|hCoV-19/Morocco/RA85/2020|EPI ISL 467299|B.1|Morocco|2020-05-21	0.0007578872	Africa
Africa|hCoV-19/DRC/1151/2020|EPI ISL 447596|B.38|Democratic Republic of the Congo|2020-04-05	Africa|hCoV-19/Morocco/RA85/2020|EPI ISL 467299|B.1|Morocco|2020-05-21	0.0010198963	Africa
Africa|hCoV-19/DRC/11511/2020|EPI ISL 527511|B.1.214|Democratic Republic of the Congo|2020-05-25	Africa|hCoV-19/Morocco/RA85/2020|EPI ISL 467299|B.1|Morocco|2020-05-21	0.0007935208	Africa
Africa|hCoV-19/DRC/11572/2020|EPI ISL 527565|B.1.214|Democratic Republic of the Congo|2020-05-25	Africa|hCoV-19/Morocco/RA85/2020|EPI ISL 467299|B.1|Morocco|2020-05-21	0.0006813365	Africa
Africa|hCoV-19/DRC/11576/2020|EPI ISL 527517|B.1|Democratic Republic of the Congo|2020-05-25	Africa|hCoV-19/Morocco/RA85/2020|EPI ISL 467299|B.1|Morocco|2020-05-21	0.0006939000	Africa
Africa|hCoV-19/DRC/11583/2020|EPI ISL 527542|B.1|Democratic Republic of the Congo|2020-05-25	Africa|hCoV-19/Morocco/RA85/2020|EPI ISL 467299|B.1|Morocco|2020-05-21	0.0007779381	Africa
Africa|hCoV-19/DRC/11616/2020|EPI ISL 527519|B.1|Democratic Republic of the Congo|2020-05-25	Africa|hCoV-19/Morocco/RA85/2020|EPI ISL 467299|B.1|Morocco|2020-05-21	0.0006926990	Africa
Africa|hCoV-19/DRC/11623/2020|EPI ISL 527566|B.1.5|Democratic Republic of the Congo|2020-05-25	Africa|hCoV-19/Morocco/RA85/2020|EPI ISL 467299|B.1|Morocco|2020-05-21	0.0006823397	Africa
Africa|hCoV-19/DRC/11624/2020|EPI ISL 527567|B.1.149|Democratic Republic of the Congo|2020-05-25	Africa|hCoV-19/Morocco/RA85/2020|EPI ISL 467299|B.1|Morocco|2020-05-21	0.0006820104	Africa
Africa|hCoV-19/DRC/11631/2020|EPI ISL 527568|B.1.149|Democratic Republic of the Congo|2020-05-25	Africa|hCoV-19/Morocco/RA85/2020|EPI ISL 467299|B.1|Morocco|2020-05-21	0.0006827087	Africa
Africa|hCoV-19/DRC/11632/2020|EPI ISL 527493|B.1|Democratic Republic of the Congo|2020-05-25	Africa|hCoV-19/Morocco/RA85/2020|EPI ISL 467299|B.1|Morocco|2020-05-21	0.0007174612	Africa
Africa|hCoV-19/DRC/11635/2020|EPI ISL 527540|B.1.214|Democratic Republic of the Congo|2020-05-25	Africa|hCoV-19/Morocco/RA85/2020|EPI ISL 467299|B.1|Morocco|2020-05-21	0.0007388731	Africa
Africa|hCoV-19/DRC/11640/2020|EPI ISL 527535|B.1.178|Democratic Republic of the Congo|2020-05-25	Africa|hCoV-19/Morocco/RA85/2020|EPI ISL 467299|B.1|Morocco|2020-05-21	0.0008373445	Africa
Africa|hCoV-19/DRC/11643/2020|EPI ISL 527520|B.1.5|Democratic Republic of the Congo|2020-05-25	Africa|hCoV-19/Morocco/RA85/2020|EPI ISL 467299|B.1|Morocco|2020-05-21	0.0006943266	Africa
Africa|hCoV-19/DRC/11648/2020|EPI ISL 527569|B.1.6|Democratic Republic of the Congo|2020-05-25	Africa|hCoV-19/Morocco/RA85/2020|EPI ISL 467299|B.1|Morocco|2020-05-21	0.0007474208	Africa
Africa|hCoV-19/DRC/11652/2020|EPI ISL 527570|B.1.149|Democratic Republic of the Congo|2020-05-25	Africa|hCoV-19/Morocco/RA85/2020|EPI ISL 467299|B.1|Morocco|2020-05-21	0.0006818221	Africa
Africa|hCoV-19/DRC/11653/2020|EPI ISL 527533|B.1.84|Democratic Republic of the Congo|2020-05-25	Africa|hCoV-19/Morocco/RA85/2020|EPI ISL 467299|B.1|Morocco|2020-05-21	0.0006637205	Africa
Africa|hCoV-19/DRC/11676/2020|EPI ISL 527531|B.1|Democratic Republic of the Congo|2020-05-26	Africa|hCoV-19/Morocco/RA85/2020|EPI ISL 467299|B.1|Morocco|2020-05-21	0.0008773237	Africa
Africa|hCoV-19/DRC/11677/2020|EPI ISL 527515|B.1.214|Democratic Republic of the Congo|2020-05-26	Africa|hCoV-19/Morocco/RA85/2020|EPI ISL 467299|B.1|Morocco|2020-05-21	0.0007970975	Africa
Africa|hCoV-19/DRC/11732/2020|EPI ISL 527536|B.1.214|Democratic Republic of the Congo|2020-05-26	Africa|hCoV-19/Morocco/RA85/2020|EPI ISL 467299|B.1|Morocco|2020-05-21	0.0006984968	Africa
Africa|hCoV-19/DRC/11733/2020|EPI ISL 527571|B.1.149|Democratic Republic of the Congo|2020-05-26	Africa|hCoV-19/Morocco/RA85/2020|EPI ISL 467299|B.1|Morocco|2020-05-21	0.0007122855	Africa
Africa|hCoV-19/DRC/11806/2020|EPI ISL 527572|B.1.214|Democratic Republic of the Congo|2020-05-26	Africa|hCoV-19/Morocco/RA85/2020|EPI ISL 467299|B.1|Morocco|2020-05-21	0.0007841463	Africa
Africa|hCoV-19/DRC/1234/2020|EPI ISL 429258|B.1.5|Democratic Republic of the Congo|2020-04-06	Africa|hCoV-19/Morocco/RA85/2020|EPI ISL 467299|B.1|Morocco|2020-05-21	0.0006072181	Africa
Africa|hCoV-19/DRC/1249/2020|EPI ISL 429259|B.1.5|Democratic Republic of the Congo|2020-04-06	Africa|hCoV-19/Morocco/RA85/2020|EPI ISL 467299|B.1|Morocco|2020-05-21	0.0006131337	Africa
Africa|hCoV-19/DRC/1319/2020|EPI ISL 431011|B.1.128|Democratic Republic of the Congo|2020-04-07	Africa|hCoV-19/Morocco/RA85/2020|EPI ISL 467299|B.1|Morocco|2020-05-21	0.0007826681	Africa
Africa|hCoV-19/DRC/1324/2020|EPI ISL 435033|B.1.128|Democratic Republic of the Congo|2020-04-07	Africa|hCoV-19/Morocco/RA85/2020|EPI ISL 467299|B.1|Morocco|2020-05-21	0.0007773784	Africa
Africa|hCoV-19/DRC/1326/2020|EPI ISL 435116|B.1|Democratic Republic of the Congo|2020-04-07	Africa|hCoV-19/Morocco/RA85/2020|EPI ISL 467299|B.1|Morocco|2020-05-21	0.0006925141	Africa
Africa|hCoV-19/DRC/1375/2020|EPI ISL 435117|B.1.1.1|Democratic Republic of the Congo|2020-04-07	Africa|hCoV-19/Morocco/RA85/2020|EPI ISL 467299|B.1|Morocco|2020-05-21	0.0009321615	Africa
Africa|hCoV-19/DRC/1376/2020|EPI ISL 431012|B.1.1.1|Democratic Republic of the Congo|2020-04-07	Africa|hCoV-19/Morocco/RA85/2020|EPI ISL 467299|B.1|Morocco|2020-05-21	0.0008899478	Africa
Africa|hCoV-19/DRC/1377/2020|EPI ISL 434678|B.1.1.1|Democratic Republic of the Congo|2020-04-07	Africa|hCoV-19/Morocco/RA85/2020|EPI ISL 467299|B.1|Morocco|2020-05-21	0.0008485491	Africa
Africa|hCoV-19/DRC/1378/2020|EPI ISL 435118|B.1.1.1|Democratic Republic of the Congo|2020-04-07	Africa|hCoV-19/Morocco/RA85/2020|EPI ISL 467299|B.1|Morocco|2020-05-21	0.0008872581	Africa
Africa|hCoV-19/DRC/1382/2020|EPI ISL 435113|B.1.1.1|Democratic Republic of the Congo|2020-04-07	Africa|hCoV-19/Morocco/RA85/2020|EPI ISL 467299|B.1|Morocco|2020-05-21	0.0009042451	Africa
Africa|hCoV-19/DRC/1397/2020|EPI ISL 434679|B.1.1.1|Democratic Republic of the Congo|2020-04-07	Africa|hCoV-19/Morocco/RA85/2020|EPI ISL 467299|B.1|Morocco|2020-05-21	0.0008880940	Africa
Africa|hCoV-19/DRC/1398/2020|EPI ISL 435114|B.1.1.1|Democratic Republic of the Congo|2020-04-07	Africa|hCoV-19/Morocco/RA85/2020|EPI ISL 467299|B.1|Morocco|2020-05-21	0.0008433404	Africa
Africa|hCoV-19/DRC/1422/2020|EPI ISL 434680|B.1.149|Democratic Republic of the Congo|2020-04-08	Africa|hCoV-19/Morocco/RA85/2020|EPI ISL 467299|B.1|Morocco|2020-05-21	0.0007241365	Africa
Africa|hCoV-19/DRC/1423/2020|EPI ISL 434710|B.1.149|Democratic Republic of the Congo|2020-04-08	Africa|hCoV-19/Morocco/RA85/2020|EPI ISL 467299|B.1|Morocco|2020-05-21	0.0006744264	Africa
Africa|hCoV-19/DRC/1486/2020|EPI ISL 434711|B.1|Democratic Republic of the Congo|2020-04-08	Africa|hCoV-19/Morocco/RA85/2020|EPI ISL 467299|B.1|Morocco|2020-05-21	0.0006638734	Africa
Africa|hCoV-19/DRC/1516/2020|EPI ISL 435032|B.1.5|Democratic Republic of the Congo|2020-04-09	Africa|hCoV-19/Morocco/RA85/2020|EPI ISL 467299|B.1|Morocco|2020-05-21	0.0006052189	Africa
Africa|hCoV-19/DRC/1565/2020|EPI ISL 434681|B.1|Democratic Republic of the Congo|2020-04-09	Africa|hCoV-19/Morocco/RA85/2020|EPI ISL 467299|B.1|Morocco|2020-05-21	0.0006518787	Africa
Africa|hCoV-19/DRC/158/2020|EPI ISL 417950|B.40|Democratic Republic of the Congo|2020-03-20	Africa|hCoV-19/Morocco/RA85/2020|EPI ISL 467299|B.1|Morocco|2020-05-21	0.0010091221	Africa
Africa|hCoV-19/DRC/1715/2020|EPI ISL 435156|B.1.84|Democratic Republic of the Congo|2020-04-10	Africa|hCoV-19/Morocco/RA85/2020|EPI ISL 467299|B.1|Morocco|2020-05-21	0.0006796467	Africa
Africa|hCoV-19/DRC/1767/2020|EPI ISL 435157|B.1.5|Democratic Republic of the Congo|2020-04-10	Africa|hCoV-19/Morocco/RA85/2020|EPI ISL 467299|B.1|Morocco|2020-05-21	0.0005959320	Africa
Africa|hCoV-19/DRC/1779/2020|EPI ISL 435158|C.14|Democratic Republic of the Congo|2020-04-10	Africa|hCoV-19/Morocco/RA85/2020|EPI ISL 467299|B.1|Morocco|2020-05-21	0.0009753785	Africa
Africa|hCoV-19/DRC/191/2020|EPI ISL 417955|B.1.128|Democratic Republic of the Congo|2020-03-21	Africa|hCoV-19/Morocco/RA85/2020|EPI ISL 467299|B.1|Morocco|2020-05-21	0.0007745881	Africa
Africa|hCoV-19/DRC/1952/2020|EPI ISL 435159|B.1.5|Democratic Republic of the Congo|2020-04-11	Africa|hCoV-19/Morocco/RA85/2020|EPI ISL 467299|B.1|Morocco|2020-05-21	0.0006237982	Africa
Africa|hCoV-19/DRC/1982/2020|EPI ISL 435160|B.1|Democratic Republic of the Congo|2020-04-12	Africa|hCoV-19/Morocco/RA85/2020|EPI ISL 467299|B.1|Morocco|2020-05-21	0.0006559219	Africa
Africa|hCoV-19/DRC/2047/2020|EPI ISL 435161|B.1.1.1|Democratic Republic of the Congo|2020-04-12	Africa|hCoV-19/Morocco/RA85/2020|EPI ISL 467299|B.1|Morocco|2020-05-21	0.0008572474	Africa
Africa|hCoV-19/DRC/2063/2020|EPI ISL 435162|B.1|Democratic Republic of the Congo|2020-04-12	Africa|hCoV-19/Morocco/RA85/2020|EPI ISL 467299|B.1|Morocco|2020-05-21	0.0006217883	Africa
Africa|hCoV-19/DRC/2120/2020|EPI ISL 435163|B.1.149|Democratic Republic of the Congo|2020-04-12	Africa|hCoV-19/Morocco/RA85/2020|EPI ISL 467299|B.1|Morocco|2020-05-21	0.0006792354	Africa
Africa|hCoV-19/DRC/2121/2020|EPI ISL 435164|B.1.149|Democratic Republic of the Congo|2020-04-12	Africa|hCoV-19/Morocco/RA85/2020|EPI ISL 467299|B.1|Morocco|2020-05-21	0.0006894898	Africa
Africa|hCoV-19/DRC/2122/2020|EPI ISL 435165|B.1.149|Democratic Republic of the Congo|2020-04-13	Africa|hCoV-19/Morocco/RA85/2020|EPI ISL 467299|B.1|Morocco|2020-05-21	0.0007719070	Africa
Africa|hCoV-19/DRC/2125/2020|EPI ISL 435166|B.1.149|Democratic Republic of the Congo|2020-04-13	Africa|hCoV-19/Morocco/RA85/2020|EPI ISL 467299|B.1|Morocco|2020-05-21	0.0006572151	Africa
Africa|hCoV-19/DRC/2128/2020|EPI ISL 435167|B.1|Democratic Republic of the Congo|2020-04-13	Africa|hCoV-19/Morocco/RA85/2020|EPI ISL 467299|B.1|Morocco|2020-05-21	0.0005996520	Africa
Africa|hCoV-19/DRC/2133/2020|EPI ISL 435168|B.1.128|Democratic Republic of the Congo|2020-04-13	Africa|hCoV-19/Morocco/RA85/2020|EPI ISL 467299|B.1|Morocco|2020-05-21	0.0008048960	Africa
Africa|hCoV-19/DRC/214/2020|EPI ISL 420030|B.1.6|Democratic Republic of the Congo|2020-03-21	Africa|hCoV-19/Morocco/RA85/2020|EPI ISL 467299|B.1|Morocco|2020-05-21	0.0005736166	Africa
Africa|hCoV-19/DRC/215/2020|EPI ISL 420031|B.1.1.1|Democratic Republic of the Congo|2020-03-21	Africa|hCoV-19/Morocco/RA85/2020|EPI ISL 467299|B.1|Morocco|2020-05-21	0.0008575244	Africa
Africa|hCoV-19/DRC/2169/2020|EPI ISL 436194|B.1.5|Democratic Republic of the Congo|2020-04-13	Africa|hCoV-19/Morocco/RA85/2020|EPI ISL 467299|B.1|Morocco|2020-05-21	0.0006647490	Africa
Africa|hCoV-19/DRC/2299/2020|EPI ISL 436412|B.1.5|Democratic Republic of the Congo|2020-04-14	Africa|hCoV-19/Morocco/RA85/2020|EPI ISL 467299|B.1|Morocco|2020-05-21	0.0006783764	Africa
Africa|hCoV-19/DRC/236/2020|EPI ISL 420032|B.1.128|Democratic Republic of the Congo|2020-03-22	Africa|hCoV-19/Morocco/RA85/2020|EPI ISL 467299|B.1|Morocco|2020-05-21	0.0007755361	Africa
Africa|hCoV-19/DRC/2363/2020|EPI ISL 437194|B.1.84|Democratic Republic of the Congo|2020-04-14	Africa|hCoV-19/Morocco/RA85/2020|EPI ISL 467299|B.1|Morocco|2020-05-21	0.0006443880	Africa
Africa|hCoV-19/DRC/2384/2020|EPI ISL 437196|B.1.149|Democratic Republic of the Congo|2020-04-14	Africa|hCoV-19/Morocco/RA85/2020|EPI ISL 467299|B.1|Morocco|2020-05-21	0.0006908472	Africa
Africa|hCoV-19/DRC/241/2020|EPI ISL 420033|B.1.1.75|Democratic Republic of the Congo|2020-03-22	Africa|hCoV-19/Morocco/RA85/2020|EPI ISL 467299|B.1|Morocco|2020-05-21	0.0008093885	Africa
Africa|hCoV-19/DRC/243/2020|EPI ISL 420034|B.1|Democratic Republic of the Congo|2020-03-22	Africa|hCoV-19/Morocco/RA85/2020|EPI ISL 467299|B.1|Morocco|2020-05-21	0.0006894114	Africa
Africa|hCoV-19/DRC/248/2020|EPI ISL 420035|B.1.5|Democratic Republic of the Congo|2020-03-22	Africa|hCoV-19/Morocco/RA85/2020|EPI ISL 467299|B.1|Morocco|2020-05-21	0.0005731388	Africa
Africa|hCoV-19/DRC/2496/2020|EPI ISL 437337|B.1.149|Democratic Republic of the Congo|2020-04-15	Africa|hCoV-19/Morocco/RA85/2020|EPI ISL 467299|B.1|Morocco|2020-05-21	0.0007061625	Africa
Africa|hCoV-19/DRC/2529/2020|EPI ISL 437338|B.1.178|Democratic Republic of the Congo|2020-04-15	Africa|hCoV-19/Morocco/RA85/2020|EPI ISL 467299|B.1|Morocco|2020-05-21	0.0006725220	Africa
Africa|hCoV-19/DRC/253/2020|EPI ISL 420838|B.1.5|Democratic Republic of the Congo|2020-03-22	Africa|hCoV-19/Morocco/RA85/2020|EPI ISL 467299|B.1|Morocco|2020-05-21	0.0005752333	Africa
Africa|hCoV-19/DRC/2536/2020|EPI ISL 437339|B.1|Democratic Republic of the Congo|2020-04-15	Africa|hCoV-19/Morocco/RA85/2020|EPI ISL 467299|B.1|Morocco|2020-05-21	0.0006725222	Africa
Africa|hCoV-19/DRC/254/2020|EPI ISL 420839|B.1|Democratic Republic of the Congo|2020-03-22	Africa|hCoV-19/Morocco/RA85/2020|EPI ISL 467299|B.1|Morocco|2020-05-21	0.0007162034	Africa
Africa|hCoV-19/DRC/2563/2020|EPI ISL 437340|B.1.9|Democratic Republic of the Congo|2020-04-15	Africa|hCoV-19/Morocco/RA85/2020|EPI ISL 467299|B.1|Morocco|2020-05-21	0.0009416828	Africa
Africa|hCoV-19/DRC/2580/2020|EPI ISL 437341|B.1.5|Democratic Republic of the Congo|2020-04-15	Africa|hCoV-19/Morocco/RA85/2020|EPI ISL 467299|B.1|Morocco|2020-05-21	0.0006086503	Africa
Africa|hCoV-19/DRC/2644/2020|EPI ISL 437342|B.1.84|Democratic Republic of the Congo|2020-04-15	Africa|hCoV-19/Morocco/RA85/2020|EPI ISL 467299|B.1|Morocco|2020-05-21	0.0007165965	Africa
Africa|hCoV-19/DRC/2670/2020|EPI ISL 437343|B.1.9|Democratic Republic of the Congo|2020-04-15	Africa|hCoV-19/Morocco/RA85/2020|EPI ISL 467299|B.1|Morocco|2020-05-21	0.0009753988	Africa
Africa|hCoV-19/DRC/2727/2020|EPI ISL 437344|B.1|Democratic Republic of the Congo|2020-04-16	Africa|hCoV-19/Morocco/RA85/2020|EPI ISL 467299|B.1|Morocco|2020-05-21	0.0006161491	Africa
Africa|hCoV-19/DRC/2728/2020|EPI ISL 437345|B.1.84|Democratic Republic of the Congo|2020-04-16	Africa|hCoV-19/Morocco/RA85/2020|EPI ISL 467299|B.1|Morocco|2020-05-21	0.0006889053	Africa
Africa|hCoV-19/DRC/2813/2020|EPI ISL 437346|C.14|Democratic Republic of the Congo|2020-04-16	Africa|hCoV-19/Morocco/RA85/2020|EPI ISL 467299|B.1|Morocco|2020-05-21	0.0009760034	Africa
Africa|hCoV-19/DRC/2819/2020|EPI ISL 437347|B.1|Democratic Republic of the Congo|2020-04-16	Africa|hCoV-19/Morocco/RA85/2020|EPI ISL 467299|B.1|Morocco|2020-05-21	0.0007215099	Africa
Africa|hCoV-19/DRC/2827/2020|EPI ISL 437348|B.1|Democratic Republic of the Congo|2020-04-16	Africa|hCoV-19/Morocco/RA85/2020|EPI ISL 467299|B.1|Morocco|2020-05-21	0.0006051924	Africa
Africa|hCoV-19/DRC/2855/2020|EPI ISL 437350|B.1|Democratic Republic of the Congo|2020-04-16	Africa|hCoV-19/Morocco/RA85/2020|EPI ISL 467299|B.1|Morocco|2020-05-21	0.0006388830	Africa
Africa|hCoV-19/DRC/2864/2020|EPI ISL 437351|B.1|Democratic Republic of the Congo|2020-04-16	Africa|hCoV-19/Morocco/RA85/2020|EPI ISL 467299|B.1|Morocco|2020-05-21	0.0006402327	Africa
Africa|hCoV-19/DRC/2904/2020|EPI ISL 437352|B.1|Democratic Republic of the Congo|2020-04-17	Africa|hCoV-19/Morocco/RA85/2020|EPI ISL 467299|B.1|Morocco|2020-05-21	0.0006388830	Africa
Africa|hCoV-19/DRC/2938/2020|EPI ISL 437353|B.1.275|Democratic Republic of the Congo|2020-04-17	Africa|hCoV-19/Morocco/RA85/2020|EPI ISL 467299|B.1|Morocco|2020-05-21	0.0009043574	Africa
Africa|hCoV-19/DRC/2939/2020|EPI ISL 437354|B.1|Democratic Republic of the Congo|2020-04-17	Africa|hCoV-19/Morocco/RA85/2020|EPI ISL 467299|B.1|Morocco|2020-05-21	0.0007413268	Africa
Africa|hCoV-19/DRC/2942/2020|EPI ISL 437355|B.1|Democratic Republic of the Congo|2020-04-17	Africa|hCoV-19/Morocco/RA85/2020|EPI ISL 467299|B.1|Morocco|2020-05-21	0.0007952929	Africa
Africa|hCoV-19/DRC/299/2020|EPI ISL 420840|B.4|Democratic Republic of the Congo|2020-03-20	Africa|hCoV-19/Morocco/RA85/2020|EPI ISL 467299|B.1|Morocco|2020-05-21	0.0011293752	Africa
Africa|hCoV-19/DRC/300/2020|EPI ISL 420841|A|Democratic Republic of the Congo|2020-03-22	Africa|hCoV-19/Morocco/RA85/2020|EPI ISL 467299|B.1|Morocco|2020-05-21	0.0009494062	Africa
Africa|hCoV-19/DRC/3041/2020|EPI ISL 437356|B.1|Democratic Republic of the Congo|2020-04-18	Africa|hCoV-19/Morocco/RA85/2020|EPI ISL 467299|B.1|Morocco|2020-05-21	0.0007090876	Africa
Africa|hCoV-19/DRC/307/2020|EPI ISL 420842|B.1.9|Democratic Republic of the Congo|2020-03	Africa|hCoV-19/Morocco/RA85/2020|EPI ISL 467299|B.1|Morocco|2020-05-21	0.0007969184	Africa
Africa|hCoV-19/DRC/3070/2020|EPI ISL 437357|B.1.214|Democratic Republic of the Congo|2020-04-18	Africa|hCoV-19/Morocco/RA85/2020|EPI ISL 467299|B.1|Morocco|2020-05-21	0.0007438758	Africa
Africa|hCoV-19/DRC/3089/2020|EPI ISL 437358|B.1.84|Democratic Republic of the Congo|2020-04-19	Africa|hCoV-19/Morocco/RA85/2020|EPI ISL 467299|B.1|Morocco|2020-05-21	0.0006733620	Africa
Africa|hCoV-19/DRC/3440/2020|EPI ISL 447597|B.1.84|Democratic Republic of the Congo|2020-04-22	Africa|hCoV-19/Morocco/RA85/2020|EPI ISL 467299|B.1|Morocco|2020-05-21	0.0006468601	Africa
Africa|hCoV-19/DRC/3451/2020|EPI ISL 447598|B.1.178|Democratic Republic of the Congo|2020-04-22	Africa|hCoV-19/Morocco/RA85/2020|EPI ISL 467299|B.1|Morocco|2020-05-21	0.0006814666	Africa
Africa|hCoV-19/DRC/3453/2020|EPI ISL 447599|B.1.84|Democratic Republic of the Congo|2020-04-22	Africa|hCoV-19/Morocco/RA85/2020|EPI ISL 467299|B.1|Morocco|2020-05-21	0.0006472568	Africa
Africa|hCoV-19/DRC/3481/2020|EPI ISL 447600|B.1|Democratic Republic of the Congo|2020-04-22	Africa|hCoV-19/Morocco/RA85/2020|EPI ISL 467299|B.1|Morocco|2020-05-21	0.0005941975	Africa
Africa|hCoV-19/DRC/3482/2020|EPI ISL 447601|B.1|Democratic Republic of the Congo|2020-04-22	Africa|hCoV-19/Morocco/RA85/2020|EPI ISL 467299|B.1|Morocco|2020-05-21	0.0006183225	Africa
Africa|hCoV-19/DRC/3483/2020|EPI ISL 447602|B.1|Democratic Republic of the Congo|2020-04-22	Africa|hCoV-19/Morocco/RA85/2020|EPI ISL 467299|B.1|Morocco|2020-05-21	0.0005932646	Africa
Africa|hCoV-19/DRC/3490/2020|EPI ISL 447603|B.1|Democratic Republic of the Congo|2020-04-22	Africa|hCoV-19/Morocco/RA85/2020|EPI ISL 467299|B.1|Morocco|2020-05-21	0.0006140499	Africa
Africa|hCoV-19/DRC/3504/2020|EPI ISL 447604|B.1.149|Democratic Republic of the Congo|2020-04-23	Africa|hCoV-19/Morocco/RA85/2020|EPI ISL 467299|B.1|Morocco|2020-05-21	0.0006637410	Africa
Africa|hCoV-19/DRC/352/2020|EPI ISL 420850|B.1.5|Democratic Republic of the Congo|2020-03	Africa|hCoV-19/Morocco/RA85/2020|EPI ISL 467299|B.1|Morocco|2020-05-21	0.0006134052	Africa
Africa|hCoV-19/DRC/353/2020|EPI ISL 420843|B.1.5|Democratic Republic of the Congo|2020-03	Africa|hCoV-19/Morocco/RA85/2020|EPI ISL 467299|B.1|Morocco|2020-05-21	0.0005452531	Africa
Africa|hCoV-19/DRC/355/2020|EPI ISL 420844|B.1|Democratic Republic of the Congo|2020-03	Africa|hCoV-19/Morocco/RA85/2020|EPI ISL 467299|B.1|Morocco|2020-05-21	0.0006073362	Africa
Africa|hCoV-19/DRC/3552/2020|EPI ISL 447605|B.1.84|Democratic Republic of the Congo|2020-04-23	Africa|hCoV-19/Morocco/RA85/2020|EPI ISL 467299|B.1|Morocco|2020-05-21	0.0006550135	Africa
Africa|hCoV-19/DRC/3595/2020|EPI ISL 447606|B.1.5|Democratic Republic of the Congo|2020-04-23	Africa|hCoV-19/Morocco/RA85/2020|EPI ISL 467299|B.1|Morocco|2020-05-21	0.0006456487	Africa
Africa|hCoV-19/DRC/3632/2020|EPI ISL 447607|B.1.5|Democratic Republic of the Congo|2020-04-23	Africa|hCoV-19/Morocco/RA85/2020|EPI ISL 467299|B.1|Morocco|2020-05-21	0.0006135604	Africa
Africa|hCoV-19/DRC/3633/2020|EPI ISL 447230|B.1.5|Democratic Republic of the Congo|2020-04-23	Africa|hCoV-19/Morocco/RA85/2020|EPI ISL 467299|B.1|Morocco|2020-05-21	0.0006194075	Africa
Africa|hCoV-19/DRC/3653/2020|EPI ISL 447231|B.1.128|Democratic Republic of the Congo|2020-04-23	Africa|hCoV-19/Morocco/RA85/2020|EPI ISL 467299|B.1|Morocco|2020-05-21	0.0008111662	Africa
Africa|hCoV-19/DRC/3659/2020|EPI ISL 447232|B.1.128|Democratic Republic of the Congo|2020-04-23	Africa|hCoV-19/Morocco/RA85/2020|EPI ISL 467299|B.1|Morocco|2020-05-21	0.0008119074	Africa
Africa|hCoV-19/DRC/3661/2020|EPI ISL 447233|B.1.128|Democratic Republic of the Congo|2020-04-23	Africa|hCoV-19/Morocco/RA85/2020|EPI ISL 467299|B.1|Morocco|2020-05-21	0.0008188313	Africa
Africa|hCoV-19/DRC/3662/2020|EPI ISL 447234|B.1.128|Democratic Republic of the Congo|2020-04-23	Africa|hCoV-19/Morocco/RA85/2020|EPI ISL 467299|B.1|Morocco|2020-05-21	0.0008182173	Africa
Africa|hCoV-19/DRC/3664/2020|EPI ISL 447235|B.1.128|Democratic Republic of the Congo|2020-04-23	Africa|hCoV-19/Morocco/RA85/2020|EPI ISL 467299|B.1|Morocco|2020-05-21	0.0008183568	Africa
Africa|hCoV-19/DRC/3683/2020|EPI ISL 447236|B.1.5|Democratic Republic of the Congo|2020-04-24	Africa|hCoV-19/Morocco/RA85/2020|EPI ISL 467299|B.1|Morocco|2020-05-21	0.0006476956	Africa
Africa|hCoV-19/DRC/3688/2020|EPI ISL 447237|B.1.128|Democratic Republic of the Congo|2020-04-24	Africa|hCoV-19/Morocco/RA85/2020|EPI ISL 467299|B.1|Morocco|2020-05-21	0.0008497001	Africa
Africa|hCoV-19/DRC/376/2020|EPI ISL 420851|B.1.6|Democratic Republic of the Congo|2020-03-25	Africa|hCoV-19/Morocco/RA85/2020|EPI ISL 467299|B.1|Morocco|2020-05-21	0.0006793144	Africa
Africa|hCoV-19/DRC/3764/2020|EPI ISL 447238|B.1.84|Democratic Republic of the Congo|2020-04-24	Africa|hCoV-19/Morocco/RA85/2020|EPI ISL 467299|B.1|Morocco|2020-05-21	0.0007149311	Africa
Africa|hCoV-19/DRC/3768/2020|EPI ISL 447239|B.1.84|Democratic Republic of the Congo|2020-04-24	Africa|hCoV-19/Morocco/RA85/2020|EPI ISL 467299|B.1|Morocco|2020-05-21	0.0006472853	Africa
Africa|hCoV-19/DRC/3778/2020|EPI ISL 447240|B.1.128|Democratic Republic of the Congo|2020-04-24	Africa|hCoV-19/Morocco/RA85/2020|EPI ISL 467299|B.1|Morocco|2020-05-21	0.0008480574	Africa
Africa|hCoV-19/DRC/3787/2020|EPI ISL 447241|B.1|Democratic Republic of the Congo|2020-04-24	Africa|hCoV-19/Morocco/RA85/2020|EPI ISL 467299|B.1|Morocco|2020-05-21	0.0006243979	Africa
Africa|hCoV-19/DRC/3791/2020|EPI ISL 447242|B.1|Democratic Republic of the Congo|2020-04-24	Africa|hCoV-19/Morocco/RA85/2020|EPI ISL 467299|B.1|Morocco|2020-05-21	0.0007031025	Africa
Africa|hCoV-19/DRC/3803/2020|EPI ISL 447243|B.1|Democratic Republic of the Congo|2020-04-24	Africa|hCoV-19/Morocco/RA85/2020|EPI ISL 467299|B.1|Morocco|2020-05-21	0.0005929955	Africa
Africa|hCoV-19/DRC/3806/2020|EPI ISL 447244|B.1|Democratic Republic of the Congo|2020-04-24	Africa|hCoV-19/Morocco/RA85/2020|EPI ISL 467299|B.1|Morocco|2020-05-21	0.0005929543	Africa
Africa|hCoV-19/DRC/3827/2020|EPI ISL 447245|B.1|Democratic Republic of the Congo|2020-04-24	Africa|hCoV-19/Morocco/RA85/2020|EPI ISL 467299|B.1|Morocco|2020-05-21	0.0007158542	Africa
Africa|hCoV-19/DRC/3829/2020|EPI ISL 447246|B.1|Democratic Republic of the Congo|2020-04-24	Africa|hCoV-19/Morocco/RA85/2020|EPI ISL 467299|B.1|Morocco|2020-05-21	0.0006826829	Africa
Africa|hCoV-19/DRC/3834/2020|EPI ISL 447247|A|Democratic Republic of the Congo|2020-04-25	Africa|hCoV-19/Morocco/RA85/2020|EPI ISL 467299|B.1|Morocco|2020-05-21	0.0009950353	Africa
Africa|hCoV-19/DRC/3837/2020|EPI ISL 447248|B.1.128|Democratic Republic of the Congo|2020-04-25	Africa|hCoV-19/Morocco/RA85/2020|EPI ISL 467299|B.1|Morocco|2020-05-21	0.0008178268	Africa
Africa|hCoV-19/DRC/3841/2020|EPI ISL 447249|B.1.128|Democratic Republic of the Congo|2020-04-25	Africa|hCoV-19/Morocco/RA85/2020|EPI ISL 467299|B.1|Morocco|2020-05-21	0.0008840154	Africa
Africa|hCoV-19/DRC/3842/2020|EPI ISL 471396|B.1.128|Democratic Republic of the Congo|2020-04-25	Africa|hCoV-19/Morocco/RA85/2020|EPI ISL 467299|B.1|Morocco|2020-05-21	0.0008744435	Africa
Africa|hCoV-19/DRC/3846/2020|EPI ISL 471397|B.1.84|Democratic Republic of the Congo|2020-04-25	Africa|hCoV-19/Morocco/RA85/2020|EPI ISL 467299|B.1|Morocco|2020-05-21	0.0007397893	Africa
Africa|hCoV-19/DRC/3937/2020|EPI ISL 471398|B.1|Democratic Republic of the Congo|2020-04-25	Africa|hCoV-19/Morocco/RA85/2020|EPI ISL 467299|B.1|Morocco|2020-05-21	0.0007061483	Africa
Africa|hCoV-19/DRC/3941/2020|EPI ISL 471399|B.1.128|Democratic Republic of the Congo|2020-04-25	Africa|hCoV-19/Morocco/RA85/2020|EPI ISL 467299|B.1|Morocco|2020-05-21	0.0008503846	Africa
Africa|hCoV-19/DRC/3947/2020|EPI ISL 471400|B.1.214|Democratic Republic of the Congo|2020-04-25	Africa|hCoV-19/Morocco/RA85/2020|EPI ISL 467299|B.1|Morocco|2020-05-21	0.0008070944	Africa
Africa|hCoV-19/DRC/3949/2020|EPI ISL 471401|B.1.84|Democratic Republic of the Congo|2020-04-26	Africa|hCoV-19/Morocco/RA85/2020|EPI ISL 467299|B.1|Morocco|2020-05-21	0.0006439512	Africa
Africa|hCoV-19/DRC/396/2020|EPI ISL 420852|B.1.6|Democratic Republic of the Congo|2020-03-26	Africa|hCoV-19/Morocco/RA85/2020|EPI ISL 467299|B.1|Morocco|2020-05-21	0.0006447005	Africa
Africa|hCoV-19/DRC/397/2020|EPI ISL 420845|B.1.6|Democratic Republic of the Congo|2020-03-26	Africa|hCoV-19/Morocco/RA85/2020|EPI ISL 467299|B.1|Morocco|2020-05-21	0.0006398167	Africa
Africa|hCoV-19/DRC/400/2020|EPI ISL 420846|B.1.5|Democratic Republic of the Congo|2020-03	Africa|hCoV-19/Morocco/RA85/2020|EPI ISL 467299|B.1|Morocco|2020-05-21	0.0006078490	Africa
Africa|hCoV-19/DRC/4012/2020|EPI ISL 471402|B.1|Democratic Republic of the Congo|2020-04-26	Africa|hCoV-19/Morocco/RA85/2020|EPI ISL 467299|B.1|Morocco|2020-05-21	0.0007734655	Africa
Africa|hCoV-19/DRC/402/2020|EPI ISL 420853|B.1|Democratic Republic of the Congo|2020-03-26	Africa|hCoV-19/Morocco/RA85/2020|EPI ISL 467299|B.1|Morocco|2020-05-21	0.0006348715	Africa
Africa|hCoV-19/DRC/4020/2020|EPI ISL 471403|B.1.5|Democratic Republic of the Congo|2020-04-26	Africa|hCoV-19/Morocco/RA85/2020|EPI ISL 467299|B.1|Morocco|2020-05-21	0.0007061780	Africa
Africa|hCoV-19/DRC/4026/2020|EPI ISL 471404|B.1.84|Democratic Republic of the Congo|2020-04-27	Africa|hCoV-19/Morocco/RA85/2020|EPI ISL 467299|B.1|Morocco|2020-05-21	0.0006755519	Africa
Africa|hCoV-19/DRC/4060/2020|EPI ISL 471405|B.1|Democratic Republic of the Congo|2020-04-27	Africa|hCoV-19/Morocco/RA85/2020|EPI ISL 467299|B.1|Morocco|2020-05-21	0.0007075349	Africa
Africa|hCoV-19/DRC/4075/2020|EPI ISL 471406|B.1.214|Democratic Republic of the Congo|2020-04-27	Africa|hCoV-19/Morocco/RA85/2020|EPI ISL 467299|B.1|Morocco|2020-05-21	0.0007802150	Africa
Africa|hCoV-19/DRC/4084/2020|EPI ISL 471407|B.1.214|Democratic Republic of the Congo|2020-04-27	Africa|hCoV-19/Morocco/RA85/2020|EPI ISL 467299|B.1|Morocco|2020-05-21	0.0008079094	Africa
Africa|hCoV-19/DRC/4132/2020|EPI ISL 471408|B.1|Democratic Republic of the Congo|2020-04-27	Africa|hCoV-19/Morocco/RA85/2020|EPI ISL 467299|B.1|Morocco|2020-05-21	0.0007397719	Africa
Africa|hCoV-19/DRC/4141/2020|EPI ISL 471409|B.1.128|Democratic Republic of the Congo|2020-04-27	Africa|hCoV-19/Morocco/RA85/2020|EPI ISL 467299|B.1|Morocco|2020-05-21	0.0008407573	Africa
Africa|hCoV-19/DRC/4145/2020|EPI ISL 471410|B.1|Democratic Republic of the Congo|2020-04-27	Africa|hCoV-19/Morocco/RA85/2020|EPI ISL 467299|B.1|Morocco|2020-05-21	0.0006725086	Africa
Africa|hCoV-19/DRC/4194/2020|EPI ISL 471414|B.1.5|Democratic Republic of the Congo|2020-04-28	Africa|hCoV-19/Morocco/RA85/2020|EPI ISL 467299|B.1|Morocco|2020-05-21	0.0007061316	Africa
Africa|hCoV-19/DRC/4250/2020|EPI ISL 471415|B.1.1.1|Democratic Republic of the Congo|2020-04-28	Africa|hCoV-19/Morocco/RA85/2020|EPI ISL 467299|B.1|Morocco|2020-05-21	0.0009417719	Africa
Africa|hCoV-19/DRC/4279/2020|EPI ISL 514114|B.1|Democratic Republic of the Congo|2020-04-28	Africa|hCoV-19/Morocco/RA85/2020|EPI ISL 467299|B.1|Morocco|2020-05-21	0.0007500094	Africa
Africa|hCoV-19/DRC/4282/2020|EPI ISL 514103|B.1.128|Democratic Republic of the Congo|2020-04-08	Africa|hCoV-19/Morocco/RA85/2020|EPI ISL 467299|B.1|Morocco|2020-05-21	0.0007842159	Africa
Africa|hCoV-19/DRC/4284/2020|EPI ISL 514115|B.1.128|Democratic Republic of the Congo|2020-04-28	Africa|hCoV-19/Morocco/RA85/2020|EPI ISL 467299|B.1|Morocco|2020-05-21	0.0007841357	Africa
Africa|hCoV-19/DRC/431/2020|EPI ISL 420847|B.1.147|Democratic Republic of the Congo|2020-03-26	Africa|hCoV-19/Morocco/RA85/2020|EPI ISL 467299|B.1|Morocco|2020-05-21	0.0006398104	Africa
Africa|hCoV-19/DRC/4418/2020|EPI ISL 496506|B.1.128|Democratic Republic of the Congo|2020-04-29	Africa|hCoV-19/Morocco/RA85/2020|EPI ISL 467299|B.1|Morocco|2020-05-21	0.0008183011	Africa
Africa|hCoV-19/DRC/4422/2020|EPI ISL 496507|B.1.128|Democratic Republic of the Congo|2020-04-29	Africa|hCoV-19/Morocco/RA85/2020|EPI ISL 467299|B.1|Morocco|2020-05-21	0.0007930833	Africa
Africa|hCoV-19/DRC/4427/2020|EPI ISL 496508|B.1.128|Democratic Republic of the Congo|2020-04-29	Africa|hCoV-19/Morocco/RA85/2020|EPI ISL 467299|B.1|Morocco|2020-05-21	0.0008002001	Africa
Africa|hCoV-19/DRC/4429/2020|EPI ISL 513589|B.1.128|Democratic Republic of the Congo|2020-04-29	Africa|hCoV-19/Morocco/RA85/2020|EPI ISL 467299|B.1|Morocco|2020-05-21	0.0008002558	Africa
Africa|hCoV-19/DRC/4430/2020|EPI ISL 496509|B.1.128|Democratic Republic of the Congo|2020-04-29	Africa|hCoV-19/Morocco/RA85/2020|EPI ISL 467299|B.1|Morocco|2020-05-21	0.0007848837	Africa
Africa|hCoV-19/DRC/4437/2020|EPI ISL 513590|B.1.128|Democratic Republic of the Congo|2020-05-02	Africa|hCoV-19/Morocco/RA85/2020|EPI ISL 467299|B.1|Morocco|2020-05-21	0.0008352121	Africa
Africa|hCoV-19/DRC/4442/2020|EPI ISL 496510|B.1.128|Democratic Republic of the Congo|2020-04-29	Africa|hCoV-19/Morocco/RA85/2020|EPI ISL 467299|B.1|Morocco|2020-05-21	0.0007938215	Africa
Africa|hCoV-19/DRC/4444/2020|EPI ISL 514104|B.1.128|Democratic Republic of the Congo|2020-04-29	Africa|hCoV-19/Morocco/RA85/2020|EPI ISL 467299|B.1|Morocco|2020-05-21	0.0007816836	Africa
Africa|hCoV-19/DRC/445/2020|EPI ISL 420848|B.1|Democratic Republic of the Congo|2020-03	Africa|hCoV-19/Morocco/RA85/2020|EPI ISL 467299|B.1|Morocco|2020-05-21	0.0006296891	Africa
Africa|hCoV-19/DRC/4501/2020|EPI ISL 513591|B.1.5|Democratic Republic of the Congo|2020-05-30	Africa|hCoV-19/Morocco/RA85/2020|EPI ISL 467299|B.1|Morocco|2020-05-21	0.0006263580	Africa
Africa|hCoV-19/DRC/4516/2020|EPI ISL 487192|B.1.1.275|Democratic Republic of the Congo|2020-04-28	Africa|hCoV-19/Morocco/RA85/2020|EPI ISL 467299|B.1|Morocco|2020-05-21	0.0007822069	Africa
Africa|hCoV-19/DRC/4524/2020|EPI ISL 513597|A|Democratic Republic of the Congo|2020-04-30	Africa|hCoV-19/Morocco/RA85/2020|EPI ISL 467299|B.1|Morocco|2020-05-21	0.0010185354	Africa
Africa|hCoV-19/DRC/4541/2020|EPI ISL 513598|B.1|Democratic Republic of the Congo|2020-04-30	Africa|hCoV-19/Morocco/RA85/2020|EPI ISL 467299|B.1|Morocco|2020-05-21	0.0007399006	Africa
Africa|hCoV-19/DRC/4551/2020|EPI ISL 513599|B.1.178|Democratic Republic of the Congo|2020-04-30	Africa|hCoV-19/Morocco/RA85/2020|EPI ISL 467299|B.1|Morocco|2020-05-21	0.0007891381	Africa
Africa|hCoV-19/DRC/4561/2020|EPI ISL 513600|B.1|Democratic Republic of the Congo|2020-04-30	Africa|hCoV-19/Morocco/RA85/2020|EPI ISL 467299|B.1|Morocco|2020-05-21	0.0007061313	Africa
Africa|hCoV-19/DRC/4562/2020|EPI ISL 513601|B.1.214|Democratic Republic of the Congo|2020-04-30	Africa|hCoV-19/Morocco/RA85/2020|EPI ISL 467299|B.1|Morocco|2020-05-21	0.0007061483	Africa
Africa|hCoV-19/DRC/4568/2020|EPI ISL 513602|B.1|Democratic Republic of the Congo|2020-04-30	Africa|hCoV-19/Morocco/RA85/2020|EPI ISL 467299|B.1|Morocco|2020-05-21	0.0007135925	Africa
Africa|hCoV-19/DRC/4578/2020|EPI ISL 513603|B.1|Democratic Republic of the Congo|2020-04-30	Africa|hCoV-19/Morocco/RA85/2020|EPI ISL 467299|B.1|Morocco|2020-05-21	0.0007523682	Africa
Africa|hCoV-19/DRC/4613/2020|EPI ISL 513604|B.1.214|Democratic Republic of the Congo|2020-04-30	Africa|hCoV-19/Morocco/RA85/2020|EPI ISL 467299|B.1|Morocco|2020-05-21	0.0007464141	Africa
Africa|hCoV-19/DRC/4614/2020|EPI ISL 513605|B.1|Democratic Republic of the Congo|2020-04-30	Africa|hCoV-19/Morocco/RA85/2020|EPI ISL 467299|B.1|Morocco|2020-05-21	0.0008407737	Africa
Africa|hCoV-19/DRC/4631/2020|EPI ISL 513606|B.1.5|Democratic Republic of the Congo|2020-04-30	Africa|hCoV-19/Morocco/RA85/2020|EPI ISL 467299|B.1|Morocco|2020-05-21	0.0008408306	Africa
Africa|hCoV-19/DRC/4633/2020|EPI ISL 513607|B.1.128|Democratic Republic of the Congo|2020-04-30	Africa|hCoV-19/Morocco/RA85/2020|EPI ISL 467299|B.1|Morocco|2020-05-21	0.0008744434	Africa
Africa|hCoV-19/DRC/4642/2020|EPI ISL 513608|B.1.128|Democratic Republic of the Congo|2020-04-30	Africa|hCoV-19/Morocco/RA85/2020|EPI ISL 467299|B.1|Morocco|2020-05-21	0.0008744053	Africa
Africa|hCoV-19/DRC/4647/2020|EPI ISL 513609|B.1.128|Democratic Republic of the Congo|2020-04-30	Africa|hCoV-19/Morocco/RA85/2020|EPI ISL 467299|B.1|Morocco|2020-05-21	0.0008407573	Africa
Africa|hCoV-19/DRC/4653/2020|EPI ISL 513610|B.1.128|Democratic Republic of the Congo|2020-04-30	Africa|hCoV-19/Morocco/RA85/2020|EPI ISL 467299|B.1|Morocco|2020-05-21	0.0008744935	Africa
Africa|hCoV-19/DRC/4681/2020|EPI ISL 514116|B.1.128|Democratic Republic of the Congo|2020-04-30	Africa|hCoV-19/Morocco/RA85/2020|EPI ISL 467299|B.1|Morocco|2020-05-21	0.0007938220	Africa
Africa|hCoV-19/DRC/4683/2020|EPI ISL 514105|B.1.5|Democratic Republic of the Congo|2020-04-30	Africa|hCoV-19/Morocco/RA85/2020|EPI ISL 467299|B.1|Morocco|2020-05-21	0.0007572281	Africa
Africa|hCoV-19/DRC/4685/2020|EPI ISL 514106|B.1.128|Democratic Republic of the Congo|2020-04-30	Africa|hCoV-19/Morocco/RA85/2020|EPI ISL 467299|B.1|Morocco|2020-05-21	0.0008516214	Africa
Africa|hCoV-19/DRC/4690/2020|EPI ISL 514117|B.1.128|Democratic Republic of the Congo|2020-04-30	Africa|hCoV-19/Morocco/RA85/2020|EPI ISL 467299|B.1|Morocco|2020-05-21	0.0008187476	Africa
Africa|hCoV-19/DRC/4693/2020|EPI ISL 514118|B.1.128|Democratic Republic of the Congo|2020-04-30	Africa|hCoV-19/Morocco/RA85/2020|EPI ISL 467299|B.1|Morocco|2020-05-21	0.0008170755	Africa
Africa|hCoV-19/DRC/4694/2020|EPI ISL 514107|B.1.128|Democratic Republic of the Congo|2020-04-30	Africa|hCoV-19/Morocco/RA85/2020|EPI ISL 467299|B.1|Morocco|2020-05-21	0.0008267271	Africa
Africa|hCoV-19/DRC/4720/2020|EPI ISL 514108|B.1.84|Democratic Republic of the Congo|2020-05-01	Africa|hCoV-19/Morocco/RA85/2020|EPI ISL 467299|B.1|Morocco|2020-05-21	0.0006781856	Africa
Africa|hCoV-19/DRC/4785/2020|EPI ISL 514119|B.1.84|Democratic Republic of the Congo|2020-05-01	Africa|hCoV-19/Morocco/RA85/2020|EPI ISL 467299|B.1|Morocco|2020-05-21	0.0008171589	Africa
Africa|hCoV-19/DRC/5019/2020|EPI ISL 496511|B.1|Democratic Republic of the Congo|2020-05-02	Africa|hCoV-19/Morocco/RA85/2020|EPI ISL 467299|B.1|Morocco|2020-05-21	0.0007461411	Africa
Africa|hCoV-19/DRC/5094/2020|EPI ISL 496491|B.1.84|Democratic Republic of the Congo|2020-05-02	Africa|hCoV-19/Morocco/RA85/2020|EPI ISL 467299|B.1|Morocco|2020-05-21	0.0006891220	Africa
Africa|hCoV-19/DRC/5186/2020|EPI ISL 496512|B.1|Democratic Republic of the Congo|2020-05-03	Africa|hCoV-19/Morocco/RA85/2020|EPI ISL 467299|B.1|Morocco|2020-05-21	0.0007241534	Africa
Africa|hCoV-19/DRC/5187/2020|EPI ISL 513619|B.1|Democratic Republic of the Congo|2020-05-03	Africa|hCoV-19/Morocco/RA85/2020|EPI ISL 467299|B.1|Morocco|2020-05-21	0.0007150813	Africa
Africa|hCoV-19/DRC/5205/2020|EPI ISL 487365|B.1.1.275|Democratic Republic of the Congo|2020-05-01	Africa|hCoV-19/Morocco/RA85/2020|EPI ISL 467299|B.1|Morocco|2020-05-21	0.0008296125	Africa
Africa|hCoV-19/DRC/521/2020|EPI ISL 420854|B.1.5|Democratic Republic of the Congo|2020-03-25	Africa|hCoV-19/Morocco/RA85/2020|EPI ISL 467299|B.1|Morocco|2020-05-21	0.0005749412	Africa
Africa|hCoV-19/DRC/5210/2020|EPI ISL 487369|B.1.1.275|Democratic Republic of the Congo|2020-05-01	Africa|hCoV-19/Morocco/RA85/2020|EPI ISL 467299|B.1|Morocco|2020-05-21	0.0007922474	Africa
Africa|hCoV-19/DRC/523/2020|EPI ISL 420849|B.1.1.1|Democratic Republic of the Congo|2020-03-28	Africa|hCoV-19/Morocco/RA85/2020|EPI ISL 467299|B.1|Morocco|2020-05-21	0.0008432267	Africa
Africa|hCoV-19/DRC/5240/2020|EPI ISL 496492|B.1|Democratic Republic of the Congo|2020-05-03	Africa|hCoV-19/Morocco/RA85/2020|EPI ISL 467299|B.1|Morocco|2020-05-21	0.0006140898	Africa
Africa|hCoV-19/DRC/5377/2020|EPI ISL 496513|B.1|Democratic Republic of the Congo|2020-05-04	Africa|hCoV-19/Morocco/RA85/2020|EPI ISL 467299|B.1|Morocco|2020-05-21	0.0006823266	Africa
Africa|hCoV-19/DRC/5538/2020|EPI ISL 514120|B.1|Democratic Republic of the Congo|2020-05-05	Africa|hCoV-19/Morocco/RA85/2020|EPI ISL 467299|B.1|Morocco|2020-05-21	0.0006651212	Africa
Africa|hCoV-19/DRC/5651/2020|EPI ISL 496493|B.1.1.1|Democratic Republic of the Congo|2020-05-06	Africa|hCoV-19/Morocco/RA85/2020|EPI ISL 467299|B.1|Morocco|2020-05-21	0.0008701555	Africa
Africa|hCoV-19/DRC/5705/2020|EPI ISL 496494|B.1.84|Democratic Republic of the Congo|2020-05-06	Africa|hCoV-19/Morocco/RA85/2020|EPI ISL 467299|B.1|Morocco|2020-05-21	0.0006730762	Africa
Africa|hCoV-19/DRC/5735/2020|EPI ISL 496495|B.1.214|Democratic Republic of the Congo|2020-05-06	Africa|hCoV-19/Morocco/RA85/2020|EPI ISL 467299|B.1|Morocco|2020-05-21	0.0007006009	Africa
Africa|hCoV-19/DRC/5815/2020|EPI ISL 495629|B.1.214|Democratic Republic of the Congo|2020-05-06	Africa|hCoV-19/Morocco/RA85/2020|EPI ISL 467299|B.1|Morocco|2020-05-21	0.0007360589	Africa
Africa|hCoV-19/DRC/5907/2020|EPI ISL 496496|B.1.84|Democratic Republic of the Congo|2020-05-07	Africa|hCoV-19/Morocco/RA85/2020|EPI ISL 467299|B.1|Morocco|2020-05-21	0.0007793377	Africa
Africa|hCoV-19/DRC/5913/2020|EPI ISL 496497|B.1|Democratic Republic of the Congo|2020-05-07	Africa|hCoV-19/Morocco/RA85/2020|EPI ISL 467299|B.1|Morocco|2020-05-21	0.0007582011	Africa
Africa|hCoV-19/DRC/5927/2020|EPI ISL 496498|B.1.9|Democratic Republic of the Congo|2020-05-07	Africa|hCoV-19/Morocco/RA85/2020|EPI ISL 467299|B.1|Morocco|2020-05-21	0.0010000978	Africa
Africa|hCoV-19/DRC/5957/2020|EPI ISL 496499|B.1.5|Democratic Republic of the Congo|2020-05-07	Africa|hCoV-19/Morocco/RA85/2020|EPI ISL 467299|B.1|Morocco|2020-05-21	0.0005786785	Africa
Africa|hCoV-19/DRC/5964/2020|EPI ISL 496500|B.1.178|Democratic Republic of the Congo|2020-05-07	Africa|hCoV-19/Morocco/RA85/2020|EPI ISL 467299|B.1|Morocco|2020-05-21	0.0006082260	Africa
Africa|hCoV-19/DRC/5996/2020|EPI ISL 496514|B.1.84|Democratic Republic of the Congo|2020-05-08	Africa|hCoV-19/Morocco/RA85/2020|EPI ISL 467299|B.1|Morocco|2020-05-21	0.0006895021	Africa
Africa|hCoV-19/DRC/6026/2020|EPI ISL 513622|B.1.1.1|Democratic Republic of the Congo|2020-05-08	Africa|hCoV-19/Morocco/RA85/2020|EPI ISL 467299|B.1|Morocco|2020-05-21	0.0009331931	Africa
Africa|hCoV-19/DRC/6143/2020|EPI ISL 496515|B.1|Democratic Republic of the Congo|2020-05-08	Africa|hCoV-19/Morocco/RA85/2020|EPI ISL 467299|B.1|Morocco|2020-05-21	0.0006614077	Africa
Africa|hCoV-19/DRC/6151/2020|EPI ISL 513620|B.1.214|Democratic Republic of the Congo|2020-05-08	Africa|hCoV-19/Morocco/RA85/2020|EPI ISL 467299|B.1|Morocco|2020-05-21	0.0007189016	Africa
Africa|hCoV-19/DRC/6163/2020|EPI ISL 513623|B.1.214|Democratic Republic of the Congo|2020-05-08	Africa|hCoV-19/Morocco/RA85/2020|EPI ISL 467299|B.1|Morocco|2020-05-21	0.0007274177	Africa
Africa|hCoV-19/DRC/6203/2020|EPI ISL 514109|B.1|Democratic Republic of the Congo|2020-05-09	Africa|hCoV-19/Morocco/RA85/2020|EPI ISL 467299|B.1|Morocco|2020-05-21	0.0008196391	Africa
Africa|hCoV-19/DRC/6209/2020|EPI ISL 514110|B.1.84|Democratic Republic of the Congo|2020-05-09	Africa|hCoV-19/Morocco/RA85/2020|EPI ISL 467299|B.1|Morocco|2020-05-21	0.0006477486	Africa
Africa|hCoV-19/DRC/6227/2020|EPI ISL 514121|B.1.84|Democratic Republic of the Congo|2020-05-09	Africa|hCoV-19/Morocco/RA85/2020|EPI ISL 467299|B.1|Morocco|2020-05-21	0.0006486109	Africa
Africa|hCoV-19/DRC/6313/2020|EPI ISL 496516|B.1.84|Democratic Republic of the Congo|2020-05-09	Africa|hCoV-19/Morocco/RA85/2020|EPI ISL 467299|B.1|Morocco|2020-05-21	0.0007833133	Africa
Africa|hCoV-19/DRC/6338/2020|EPI ISL 495630|B.1|Democratic Republic of the Congo|2020-05-09	Africa|hCoV-19/Morocco/RA85/2020|EPI ISL 467299|B.1|Morocco|2020-05-21	0.0007038866	Africa
Africa|hCoV-19/DRC/6341/2020|EPI ISL 495631|B.1|Democratic Republic of the Congo|2020-05-09	Africa|hCoV-19/Morocco/RA85/2020|EPI ISL 467299|B.1|Morocco|2020-05-21	0.0008155013	Africa
Africa|hCoV-19/DRC/6342/2020|EPI ISL 495632|B.1|Democratic Republic of the Congo|2020-05-09	Africa|hCoV-19/Morocco/RA85/2020|EPI ISL 467299|B.1|Morocco|2020-05-21	0.0007658830	Africa
Africa|hCoV-19/DRC/6361/2020|EPI ISL 495633|B.1|Democratic Republic of the Congo|2020-05-09	Africa|hCoV-19/Morocco/RA85/2020|EPI ISL 467299|B.1|Morocco|2020-05-21	0.0006753555	Africa
Africa|hCoV-19/DRC/6380/2020|EPI ISL 513611|B.1.1.275|Democratic Republic of the Congo|2020-05-04	Africa|hCoV-19/Morocco/RA85/2020|EPI ISL 467299|B.1|Morocco|2020-05-21	0.0008309047	Africa
Africa|hCoV-19/DRC/6384/2020|EPI ISL 513612|B.1.1.275|Democratic Republic of the Congo|2020-05-07	Africa|hCoV-19/Morocco/RA85/2020|EPI ISL 467299|B.1|Morocco|2020-05-21	0.0007606943	Africa
Africa|hCoV-19/DRC/6386/2020|EPI ISL 513613|B.1.1.275|Democratic Republic of the Congo|2020-05-07	Africa|hCoV-19/Morocco/RA85/2020|EPI ISL 467299|B.1|Morocco|2020-05-21	0.0007806943	Africa
Africa|hCoV-19/DRC/6389/2020|EPI ISL 513614|B.1.84|Democratic Republic of the Congo|2020-05-07	Africa|hCoV-19/Morocco/RA85/2020|EPI ISL 467299|B.1|Morocco|2020-05-21	0.0007575853	Africa
Africa|hCoV-19/DRC/6390/2020|EPI ISL 513615|B.1.1.275|Democratic Republic of the Congo|2020-05-04	Africa|hCoV-19/Morocco/RA85/2020|EPI ISL 467299|B.1|Morocco|2020-05-21	0.0008837898	Africa
Africa|hCoV-19/DRC/6392/2020|EPI ISL 513616|B.1|Democratic Republic of the Congo|2020-05-04	Africa|hCoV-19/Morocco/RA85/2020|EPI ISL 467299|B.1|Morocco|2020-05-21	0.0006449475	Africa
Africa|hCoV-19/DRC/6395/2020|EPI ISL 513617|B.1.1.275|Democratic Republic of the Congo|2020-05-07	Africa|hCoV-19/Morocco/RA85/2020|EPI ISL 467299|B.1|Morocco|2020-05-21	0.0009081762	Africa
Africa|hCoV-19/DRC/6398/2020|EPI ISL 513618|B.1.1.275|Democratic Republic of the Congo|2020-05-07	Africa|hCoV-19/Morocco/RA85/2020|EPI ISL 467299|B.1|Morocco|2020-05-21	0.0008071488	Africa
Africa|hCoV-19/DRC/6724/2020|EPI ISL 495634|B.1|Democratic Republic of the Congo|2020-05-11	Africa|hCoV-19/Morocco/RA85/2020|EPI ISL 467299|B.1|Morocco|2020-05-21	0.0007159523	Africa
Africa|hCoV-19/DRC/6743/2020|EPI ISL 495635|B.1.149|Democratic Republic of the Congo|2020-05-11	Africa|hCoV-19/Morocco/RA85/2020|EPI ISL 467299|B.1|Morocco|2020-05-21	0.0006719006	Africa
Africa|hCoV-19/DRC/6783/2020|EPI ISL 496501|B.1.149|Democratic Republic of the Congo|2020-05-11	Africa|hCoV-19/Morocco/RA85/2020|EPI ISL 467299|B.1|Morocco|2020-05-21	0.0007030209	Africa
Africa|hCoV-19/DRC/6784/2020|EPI ISL 495636|B.1|Democratic Republic of the Congo|2020-05-11	Africa|hCoV-19/Morocco/RA85/2020|EPI ISL 467299|B.1|Morocco|2020-05-21	0.0006125725	Africa
Africa|hCoV-19/DRC/6786/2020|EPI ISL 495637|B.1.178|Democratic Republic of the Congo|2020-05-11	Africa|hCoV-19/Morocco/RA85/2020|EPI ISL 467299|B.1|Morocco|2020-05-21	0.0007164722	Africa
Africa|hCoV-19/DRC/6791/2020|EPI ISL 495638|B.1.178|Democratic Republic of the Congo|2020-05-11	Africa|hCoV-19/Morocco/RA85/2020|EPI ISL 467299|B.1|Morocco|2020-05-21	0.0006849102	Africa
Africa|hCoV-19/DRC/6792/2020|EPI ISL 495639|B.1|Democratic Republic of the Congo|2020-05-11	Africa|hCoV-19/Morocco/RA85/2020|EPI ISL 467299|B.1|Morocco|2020-05-21	0.0006774917	Africa
Africa|hCoV-19/DRC/6801/2020|EPI ISL 514111|B.1|Democratic Republic of the Congo|2020-05-11	Africa|hCoV-19/Morocco/RA85/2020|EPI ISL 467299|B.1|Morocco|2020-05-21	0.0008601932	Africa
Africa|hCoV-19/DRC/6853/2020|EPI ISL 496502|B.1.214|Democratic Republic of the Congo|2020-05-11	Africa|hCoV-19/Morocco/RA85/2020|EPI ISL 467299|B.1|Morocco|2020-05-21	0.0006579453	Africa
Africa|hCoV-19/DRC/6854/2020|EPI ISL 496503|B.1|Democratic Republic of the Congo|2020-05-11	Africa|hCoV-19/Morocco/RA85/2020|EPI ISL 467299|B.1|Morocco|2020-05-21	0.0008463408	Africa
Africa|hCoV-19/DRC/6875/2020|EPI ISL 496504|B.1|Democratic Republic of the Congo|2020-05-11	Africa|hCoV-19/Morocco/RA85/2020|EPI ISL 467299|B.1|Morocco|2020-05-21	0.0006477707	Africa
Africa|hCoV-19/DRC/7042/2020|EPI ISL 513592|B.1.214|Democratic Republic of the Congo|2020-05-12	Africa|hCoV-19/Morocco/RA85/2020|EPI ISL 467299|B.1|Morocco|2020-05-21	0.0006800166	Africa
Africa|hCoV-19/DRC/7061/2020|EPI ISL 513593|B.1|Democratic Republic of the Congo|2020-05-12	Africa|hCoV-19/Morocco/RA85/2020|EPI ISL 467299|B.1|Morocco|2020-05-21	0.0006342749	Africa
Africa|hCoV-19/DRC/7140/2020|EPI ISL 513594|B.1.214|Democratic Republic of the Congo|2020-05-12	Africa|hCoV-19/Morocco/RA85/2020|EPI ISL 467299|B.1|Morocco|2020-05-21	0.0007950016	Africa
Africa|hCoV-19/DRC/7200/2020|EPI ISL 514112|B.1|Democratic Republic of the Congo|2020-05-13	Africa|hCoV-19/Morocco/RA85/2020|EPI ISL 467299|B.1|Morocco|2020-05-21	0.0008141620	Africa
Africa|hCoV-19/DRC/7211/2020|EPI ISL 514122|B.1.149|Democratic Republic of the Congo|2020-05-13	Africa|hCoV-19/Morocco/RA85/2020|EPI ISL 467299|B.1|Morocco|2020-05-21	0.0007490390	Africa
Africa|hCoV-19/DRC/7248/2020|EPI ISL 514123|B.1|Democratic Republic of the Congo|2020-05-13	Africa|hCoV-19/Morocco/RA85/2020|EPI ISL 467299|B.1|Morocco|2020-05-21	0.0006613475	Africa
Africa|hCoV-19/DRC/7255/2020|EPI ISL 514124|B.1.149|Democratic Republic of the Congo|2020-05-13	Africa|hCoV-19/Morocco/RA85/2020|EPI ISL 467299|B.1|Morocco|2020-05-21	0.0007897033	Africa
Africa|hCoV-19/DRC/73/2020|EPI ISL 417941|B.1.178|Democratic Republic of the Congo|2020-03-18	Africa|hCoV-19/Morocco/RA85/2020|EPI ISL 467299|B.1|Morocco|2020-05-21	0.0006117671	Africa
Africa|hCoV-19/DRC/7386/2020|EPI ISL 513595|B.1.5|Democratic Republic of the Congo|2020-05-14	Africa|hCoV-19/Morocco/RA85/2020|EPI ISL 467299|B.1|Morocco|2020-05-21	0.0005951455	Africa
Africa|hCoV-19/DRC/7430/2020|EPI ISL 496517|B.1.1.1|Democratic Republic of the Congo|2020-05-14	Africa|hCoV-19/Morocco/RA85/2020|EPI ISL 467299|B.1|Morocco|2020-05-21	0.0010763854	Africa
Africa|hCoV-19/DRC/7434/2020|EPI ISL 513621|B.1.1.1|Democratic Republic of the Congo|2020-05-14	Africa|hCoV-19/Morocco/RA85/2020|EPI ISL 467299|B.1|Morocco|2020-05-21	0.0010460281	Africa
Africa|hCoV-19/DRC/7471/2020|EPI ISL 513596|B.1.214|Democratic Republic of the Congo|2020-05-14	Africa|hCoV-19/Morocco/RA85/2020|EPI ISL 467299|B.1|Morocco|2020-05-21	0.0007875797	Africa
Africa|hCoV-19/DRC/7488/2020|EPI ISL 514113|B.1.1|Democratic Republic of the Congo|2020-05-14	Africa|hCoV-19/Morocco/RA85/2020|EPI ISL 467299|B.1|Morocco|2020-05-21	0.0007158325	Africa
Africa|hCoV-19/DRC/7713/2020|EPI ISL 495640|B.1|Democratic Republic of the Congo|2020-05-14	Africa|hCoV-19/Morocco/RA85/2020|EPI ISL 467299|B.1|Morocco|2020-05-21	0.0008736444	Africa
Africa|hCoV-19/DRC/7864/2020|EPI ISL 496505|B.1.214|Democratic Republic of the Congo|2020-05-15	Africa|hCoV-19/Morocco/RA85/2020|EPI ISL 467299|B.1|Morocco|2020-05-21	0.0007638806	Africa
Africa|hCoV-19/DRC/7920/2020|EPI ISL 495641|B.1|Democratic Republic of the Congo|2020-05-15	Africa|hCoV-19/Morocco/RA85/2020|EPI ISL 467299|B.1|Morocco|2020-05-21	0.0007848995	Africa
Africa|hCoV-19/DRC/80/2020|EPI ISL 417942|B.1.178|Democratic Republic of the Congo|2020-03-18	Africa|hCoV-19/Morocco/RA85/2020|EPI ISL 467299|B.1|Morocco|2020-05-21	0.0005740564	Africa
Africa|hCoV-19/DRC/8018/2020|EPI ISL 514125|B.1.5|Democratic Republic of the Congo|2020-05-15	Africa|hCoV-19/Morocco/RA85/2020|EPI ISL 467299|B.1|Morocco|2020-05-21	0.0007769713	Africa
Africa|hCoV-19/DRC/81/2020|EPI ISL 417944|B.1.9|Democratic Republic of the Congo|2020-03-18	Africa|hCoV-19/Morocco/RA85/2020|EPI ISL 467299|B.1|Morocco|2020-05-21	0.0007453191	Africa
Africa|hCoV-19/DRC/82/2020|EPI ISL 417946|B.1.5|Democratic Republic of the Congo|2020-03-18	Africa|hCoV-19/Morocco/RA85/2020|EPI ISL 467299|B.1|Morocco|2020-05-21	0.0005715595	Africa
Africa|hCoV-19/DRC/94/2020|EPI ISL 417947|B.1|Democratic Republic of the Congo|2020-03-19	Africa|hCoV-19/Morocco/RA85/2020|EPI ISL 467299|B.1|Morocco|2020-05-21	0.0006054632	Africa
Africa|hCoV-19/DRC/998/2020|EPI ISL 429254|B.1|Democratic Republic of the Congo|2020-04-03	Africa|hCoV-19/Morocco/RA85/2020|EPI ISL 467299|B.1|Morocco|2020-05-21	0.0006736319	Africa
Africa|hCoV-19/DRC/KN-0038/2020|EPI ISL 417434|B.1.128|Democratic Republic of the Congo|2020-03-14	Africa|hCoV-19/Morocco/RA85/2020|EPI ISL 467299|B.1|Morocco|2020-05-21	0.0008119990	Africa
Africa|hCoV-19/DRC/KN-0054/2020|EPI ISL 417437|B.1.178|Democratic Republic of the Congo|2020-03-17	Africa|hCoV-19/Morocco/RA85/2020|EPI ISL 467299|B.1|Morocco|2020-05-21	0.0006396011	Africa
Africa|hCoV-19/DRC/KN-0058/2020|EPI ISL 417438|B.1|Democratic Republic of the Congo|2020-03-17	Africa|hCoV-19/Morocco/RA85/2020|EPI ISL 467299|B.1|Morocco|2020-05-21	0.0005767552	Africa
Africa|hCoV-19/DRC/KN-0060/2020|EPI ISL 417440|B.1|Democratic Republic of the Congo|2020-03-17	Africa|hCoV-19/Morocco/RA85/2020|EPI ISL 467299|B.1|Morocco|2020-05-21	0.0007075183	Africa
Africa|hCoV-19/DRC/KN-0070/2020|EPI ISL 417441|B.1.178|Democratic Republic of the Congo|2020-03-17	Africa|hCoV-19/Morocco/RA85/2020|EPI ISL 467299|B.1|Morocco|2020-05-21	0.0005854006	Africa
Africa|hCoV-19/DRC/KN-0072/2020|EPI ISL 417442|B.1.178|Democratic Republic of the Congo|2020-03-18	Africa|hCoV-19/Morocco/RA85/2020|EPI ISL 467299|B.1|Morocco|2020-05-21	0.0006083148	Africa
Africa|hCoV-19/DRC/KN-13/2020|EPI ISL 414647|B.1|Democratic Republic of the Congo|2020-03-09	Africa|hCoV-19/Morocco/RA85/2020|EPI ISL 467299|B.1|Morocco|2020-05-21	0.0006595118	Africa
Africa|hCoV-19/Egypt/Army-MCL001/2020|EPI ISL 510526|B.1|Egypt|2020-06-01	Africa|hCoV-19/Morocco/RA85/2020|EPI ISL 467299|B.1|Morocco|2020-05-21	0.0008071101	Africa
Africa|hCoV-19/Egypt/C-CU001a-S1/2020|EPI ISL 529031|B.1.255|Egypt|2020-05-19	Africa|hCoV-19/Morocco/RA85/2020|EPI ISL 467299|B.1|Morocco|2020-05-21	0.0008409299	Africa
Africa|hCoV-19/Egypt/C-CU002b-S3/2020|EPI ISL 529032|B.1.1.1|Egypt|2020-06-19	Africa|hCoV-19/Morocco/RA85/2020|EPI ISL 467299|B.1|Morocco|2020-05-21	0.0010764660	Africa
Africa|hCoV-19/Egypt/C-VSVRI-SERVAC/2020|EPI ISL 528386|B.1.255|Egypt|2020-08-22	Africa|hCoV-19/Morocco/RA85/2020|EPI ISL 467299|B.1|Morocco|2020-05-21	0.0006725605	Africa
Africa|hCoV-19/Egypt/CUNCI-7I028/2020|EPI ISL 524426|B.1.255|Egypt|2020-07-19	Africa|hCoV-19/Morocco/RA85/2020|EPI ISL 467299|B.1|Morocco|2020-05-21	0.0006725605	Africa
Africa|hCoV-19/Egypt/CUNCI-HGC002/2020|EPI ISL 468045|B.1|Egypt|2020-05-02	Africa|hCoV-19/Morocco/RA85/2020|EPI ISL 467299|B.1|Morocco|2020-05-21	0.0006731648	Africa
Africa|hCoV-19/Egypt/CUNCI-HGC004/2020|EPI ISL 468048|B.1|Egypt|2020-05-02	Africa|hCoV-19/Morocco/RA85/2020|EPI ISL 467299|B.1|Morocco|2020-05-21	0.0006729837	Africa
Africa|hCoV-19/Egypt/CUNCI-HGC005/2020|EPI ISL 468052|B.1|Egypt|2020-05-02	Africa|hCoV-19/Morocco/RA85/2020|EPI ISL 467299|B.1|Morocco|2020-05-21	0.0007403517	Africa
Africa|hCoV-19/Egypt/CUNCI-HGC006/2020|EPI ISL 468050|B.1|Egypt|2020-05-02	Africa|hCoV-19/Morocco/RA85/2020|EPI ISL 467299|B.1|Morocco|2020-05-21	0.0007402123	Africa
Africa|hCoV-19/Egypt/CUNCI-HGC007-2/2020|EPI ISL 468054|B.1|Egypt|2020-05-02	Africa|hCoV-19/Morocco/RA85/2020|EPI ISL 467299|B.1|Morocco|2020-05-21	0.0007737361	Africa
Africa|hCoV-19/Egypt/CUNCI-HGC007/2020|EPI ISL 468046|B.1|Egypt|2020-05-02	Africa|hCoV-19/Morocco/RA85/2020|EPI ISL 467299|B.1|Morocco|2020-05-21	0.0007403369	Africa
Africa|hCoV-19/Egypt/CUNCI-HGC008/2020|EPI ISL 468044|B.1|Egypt|2020-05-02	Africa|hCoV-19/Morocco/RA85/2020|EPI ISL 467299|B.1|Morocco|2020-05-21	0.0007403618	Africa
Africa|hCoV-19/Egypt/CUNCI-HGC009/2020|EPI ISL 468053|B.1|Egypt|2020-05-02	Africa|hCoV-19/Morocco/RA85/2020|EPI ISL 467299|B.1|Morocco|2020-05-21	0.0006732554	Africa
Africa|hCoV-19/Egypt/CUNCI-HGC010/2020|EPI ISL 468055|B.1.247|Egypt|2020-05-02	Africa|hCoV-19/Morocco/RA85/2020|EPI ISL 467299|B.1|Morocco|2020-05-21	0.0009086836	Africa
Africa|hCoV-19/Egypt/CUNCI-HGC011/2020|EPI ISL 468059|B.1|Egypt|2020-05-02	Africa|hCoV-19/Morocco/RA85/2020|EPI ISL 467299|B.1|Morocco|2020-05-21	0.0007404042	Africa
Africa|hCoV-19/Egypt/CUNCI-HGC012/2020|EPI ISL 468051|B.1.255|Egypt|2020-05-02	Africa|hCoV-19/Morocco/RA85/2020|EPI ISL 467299|B.1|Morocco|2020-05-21	0.0008750438	Africa
Africa|hCoV-19/Egypt/CUNCI-HGC013/2020|EPI ISL 468047|B.1.201|Egypt|2020-05-02	Africa|hCoV-19/Morocco/RA85/2020|EPI ISL 467299|B.1|Morocco|2020-05-21	0.0008077081	Africa
Africa|hCoV-19/Egypt/CUNCI-HGC014/2020|EPI ISL 468060|B.1.5|Egypt|2020-05-02	Africa|hCoV-19/Morocco/RA85/2020|EPI ISL 467299|B.1|Morocco|2020-05-21	0.0006057628	Africa
Africa|hCoV-19/Egypt/CUNCI-HGC015/2020|EPI ISL 468056|B.1|Egypt|2020-05-02	Africa|hCoV-19/Morocco/RA85/2020|EPI ISL 467299|B.1|Morocco|2020-05-21	0.0006057424	Africa
Africa|hCoV-19/Egypt/CUNCI-HGC016/2020|EPI ISL 468058|B.1|Egypt|2020-05-02	Africa|hCoV-19/Morocco/RA85/2020|EPI ISL 467299|B.1|Morocco|2020-05-21	0.0007418093	Africa
Africa|hCoV-19/Egypt/CUNCI-HGC021/2020|EPI ISL 468061|B.1|Egypt|2020-05-02	Africa|hCoV-19/Morocco/RA85/2020|EPI ISL 467299|B.1|Morocco|2020-05-21	0.0007414418	Africa
Africa|hCoV-19/Egypt/CUNCI-HGC023/2020|EPI ISL 468057|B.1.5|Egypt|2020-05-02	Africa|hCoV-19/Morocco/RA85/2020|EPI ISL 467299|B.1|Morocco|2020-05-21	0.0006394872	Africa
Africa|hCoV-19/Egypt/CUNCI-HGC028/2020|EPI ISL 468062|B.1|Egypt|2020-05-02	Africa|hCoV-19/Morocco/RA85/2020|EPI ISL 467299|B.1|Morocco|2020-05-21	0.0008091235	Africa
Africa|hCoV-19/Egypt/CUNCI-HGC3I011/2020|EPI ISL 479697|B.1|Egypt|2020-06-02	Africa|hCoV-19/Morocco/RA85/2020|EPI ISL 467299|B.1|Morocco|2020-05-21	0.0007398562	Africa
Africa|hCoV-19/Egypt/CUNCI-HGC3I012/2020|EPI ISL 479693|B.1.255|Egypt|2020-06-02	Africa|hCoV-19/Morocco/RA85/2020|EPI ISL 467299|B.1|Morocco|2020-05-21	0.0008743965	Africa
Africa|hCoV-19/Egypt/CUNCI-HGC3I013/2020|EPI ISL 479694|B.1.201|Egypt|2020-06-02	Africa|hCoV-19/Morocco/RA85/2020|EPI ISL 467299|B.1|Morocco|2020-05-21	0.0008071107	Africa
Africa|hCoV-19/Egypt/CUNCI-HGC3I014/2020|EPI ISL 479696|B.1.5|Egypt|2020-06-02	Africa|hCoV-19/Morocco/RA85/2020|EPI ISL 467299|B.1|Morocco|2020-05-21	0.0006052944	Africa
Africa|hCoV-19/Egypt/CUNCI-HGC3I02/2020|EPI ISL 479686|B.1|Egypt|2020-06-02	Africa|hCoV-19/Morocco/RA85/2020|EPI ISL 467299|B.1|Morocco|2020-05-21	0.0007062503	Africa
Africa|hCoV-19/Egypt/CUNCI-HGC3I023/2020|EPI ISL 479695|B.1.5|Egypt|2020-06-02	Africa|hCoV-19/Morocco/RA85/2020|EPI ISL 467299|B.1|Morocco|2020-05-21	0.0006390142	Africa
Africa|hCoV-19/Egypt/CUNCI-HGC3I025/2020|EPI ISL 479691|B.1|Egypt|2020-06-02	Africa|hCoV-19/Morocco/RA85/2020|EPI ISL 467299|B.1|Morocco|2020-05-21	0.0007735772	Africa
Africa|hCoV-19/Egypt/CUNCI-HGC3I03/2020|EPI ISL 479687|B.1|Egypt|2020-06-02	Africa|hCoV-19/Morocco/RA85/2020|EPI ISL 467299|B.1|Morocco|2020-05-21	0.0007397893	Africa
Africa|hCoV-19/Egypt/CUNCI-HGC3I05/2020|EPI ISL 479690|B.1|Egypt|2020-06-02	Africa|hCoV-19/Morocco/RA85/2020|EPI ISL 467299|B.1|Morocco|2020-05-21	0.0007398042	Africa
Africa|hCoV-19/Egypt/CUNCI-HGC3I06/2020|EPI ISL 479688|B.1|Egypt|2020-06-02	Africa|hCoV-19/Morocco/RA85/2020|EPI ISL 467299|B.1|Morocco|2020-05-21	0.0007398142	Africa
Africa|hCoV-19/Egypt/CUNCI-HGC3I08/2020|EPI ISL 479698|B.1|Egypt|2020-06-02	Africa|hCoV-19/Morocco/RA85/2020|EPI ISL 467299|B.1|Morocco|2020-05-21	0.0007398142	Africa
Africa|hCoV-19/Egypt/CUNCI-HGC3I09/2020|EPI ISL 479692|B.1|Egypt|2020-06-02	Africa|hCoV-19/Morocco/RA85/2020|EPI ISL 467299|B.1|Morocco|2020-05-21	0.0006727573	Africa
Africa|hCoV-19/Egypt/CUNCI-HGC4I003/2020|EPI ISL 479699|B.1.1.247|Egypt|2020-06-02	Africa|hCoV-19/Morocco/RA85/2020|EPI ISL 467299|B.1|Morocco|2020-05-21	0.0009418950	Africa
Africa|hCoV-19/Egypt/CUNCI-HGC4I004/2020|EPI ISL 479700|B.1.1.296|Egypt|2020-06-02	Africa|hCoV-19/Morocco/RA85/2020|EPI ISL 467299|B.1|Morocco|2020-05-21	0.0008408421	Africa
Africa|hCoV-19/Egypt/CUNCI-HGC4I015/2020|EPI ISL 479728|B.1.1.123|Egypt|2020-06-02	Africa|hCoV-19/Morocco/RA85/2020|EPI ISL 467299|B.1|Morocco|2020-05-21	0.0008746578	Africa
Africa|hCoV-19/Egypt/CUNCI-HGC4I022/2020|EPI ISL 479705|B.1.1|Egypt|2020-06-02	Africa|hCoV-19/Morocco/RA85/2020|EPI ISL 467299|B.1|Morocco|2020-05-21	0.0009755539	Africa
Africa|hCoV-19/Egypt/CUNCI-HGC4I023/2020|EPI ISL 479729|B.1.1.247|Egypt|2020-06-02	Africa|hCoV-19/Morocco/RA85/2020|EPI ISL 467299|B.1|Morocco|2020-05-21	0.0008074092	Africa
Africa|hCoV-19/Egypt/CUNCI-HGC4I025/2020|EPI ISL 479706|B.1.255|Egypt|2020-06-02	Africa|hCoV-19/Morocco/RA85/2020|EPI ISL 467299|B.1|Morocco|2020-05-21	0.0008071187	Africa
Africa|hCoV-19/Egypt/CUNCI-HGC4I026/2020|EPI ISL 479702|B.1|Egypt|2020-06-02	Africa|hCoV-19/Morocco/RA85/2020|EPI ISL 467299|B.1|Morocco|2020-05-21	0.0008752293	Africa
Africa|hCoV-19/Egypt/CUNCI-HGC4I029/2020|EPI ISL 479701|B.1.1.1|Egypt|2020-06-02	Africa|hCoV-19/Morocco/RA85/2020|EPI ISL 467299|B.1|Morocco|2020-05-21	0.0010092041	Africa
Africa|hCoV-19/Egypt/CUNCI-HGC4I030/2020|EPI ISL 479703|B.1|Egypt|2020-06-02	Africa|hCoV-19/Morocco/RA85/2020|EPI ISL 467299|B.1|Morocco|2020-05-21	0.0008070945	Africa
Africa|hCoV-19/Egypt/CUNCI-HGC4I031/2020|EPI ISL 479707|B.1.1.1|Egypt|2020-06-02	Africa|hCoV-19/Morocco/RA85/2020|EPI ISL 467299|B.1|Morocco|2020-05-21	0.0010765024	Africa
Africa|hCoV-19/Egypt/CUNCI-HGC4I032/2020|EPI ISL 479709|B.1.1|Egypt|2020-06-02	Africa|hCoV-19/Morocco/RA85/2020|EPI ISL 467299|B.1|Morocco|2020-05-21	0.0008415778	Africa
Africa|hCoV-19/Egypt/CUNCI-HGC4I033/2020|EPI ISL 479704|B.1|Egypt|2020-06-02	Africa|hCoV-19/Morocco/RA85/2020|EPI ISL 467299|B.1|Morocco|2020-05-21	0.0007062979	Africa
Africa|hCoV-19/Egypt/CUNCI-HGC4I034/2020|EPI ISL 479708|B.1.255|Egypt|2020-06-02	Africa|hCoV-19/Morocco/RA85/2020|EPI ISL 467299|B.1|Morocco|2020-05-21	0.0006724927	Africa
Africa|hCoV-19/Egypt/CUNCI-HGC5I001/2020|EPI ISL 479710|B.1.1|Egypt|2020-06-02	Africa|hCoV-19/Morocco/RA85/2020|EPI ISL 467299|B.1|Morocco|2020-05-21	0.0007064974	Africa
Africa|hCoV-19/Egypt/CUNCI-HGC5I003/2020|EPI ISL 479711|B.1|Egypt|2020-06-02	Africa|hCoV-19/Morocco/RA85/2020|EPI ISL 467299|B.1|Morocco|2020-05-21	0.0007062265	Africa
Africa|hCoV-19/Egypt/CUNCI-HGC5I010/2020|EPI ISL 479730|B.1.1|Egypt|2020-06-02	Africa|hCoV-19/Morocco/RA85/2020|EPI ISL 467299|B.1|Morocco|2020-05-21	0.0007738142	Africa
Africa|hCoV-19/Egypt/CUNCI-HGC5I011/2020|EPI ISL 479712|B.1.1|Egypt|2020-06-02	Africa|hCoV-19/Morocco/RA85/2020|EPI ISL 467299|B.1|Morocco|2020-05-21	0.0007064024	Africa
Africa|hCoV-19/Egypt/CUNCI-HGC5I012/2020|EPI ISL 479713|B.1.1|Egypt|2020-06-02	Africa|hCoV-19/Morocco/RA85/2020|EPI ISL 467299|B.1|Morocco|2020-05-21	0.0007398565	Africa
Africa|hCoV-19/Egypt/CUNCI-HGC5I014/2020|EPI ISL 479714|B.1.255|Egypt|2020-06-02	Africa|hCoV-19/Morocco/RA85/2020|EPI ISL 467299|B.1|Morocco|2020-05-21	0.0008071459	Africa
Africa|hCoV-19/Egypt/CUNCI-HGC5I015/2020|EPI ISL 475722|B.1.255|Egypt|2020-05-02	Africa|hCoV-19/Morocco/RA85/2020|EPI ISL 467299|B.1|Morocco|2020-05-21	0.0008748551	Africa
Africa|hCoV-19/Egypt/CUNCI-HGC5I016/2020|EPI ISL 479731|B.1|Egypt|2020-06-02	Africa|hCoV-19/Morocco/RA85/2020|EPI ISL 467299|B.1|Morocco|2020-05-21	0.0007062431	Africa
Africa|hCoV-19/Egypt/CUNCI-HGC5I022/2020|EPI ISL 479715|B.1.1|Egypt|2020-06-02	Africa|hCoV-19/Morocco/RA85/2020|EPI ISL 467299|B.1|Morocco|2020-05-21	0.0007735279	Africa
Africa|hCoV-19/Egypt/CUNCI-HGC5I025/2020|EPI ISL 479716|A|Egypt|2020-06-02	Africa|hCoV-19/Morocco/RA85/2020|EPI ISL 467299|B.1|Morocco|2020-05-21	0.0006402045	Africa
Africa|hCoV-19/Egypt/CUNCI-HGC5I026/2020|EPI ISL 479735|B.1.5|Egypt|2020-06-02	Africa|hCoV-19/Morocco/RA85/2020|EPI ISL 467299|B.1|Morocco|2020-05-21	0.0008075066	Africa
Africa|hCoV-19/Egypt/CUNCI-HGC5I029/2020|EPI ISL 479734|B.1|Egypt|2020-06-02	Africa|hCoV-19/Morocco/RA85/2020|EPI ISL 467299|B.1|Morocco|2020-05-21	0.0007063453	Africa
Africa|hCoV-19/Egypt/CUNCI-HGC5I030/2020|EPI ISL 479721|B.1.5|Egypt|2020-06-02	Africa|hCoV-19/Morocco/RA85/2020|EPI ISL 467299|B.1|Morocco|2020-05-21	0.0006053757	Africa
Africa|hCoV-19/Egypt/CUNCI-HGC5I033/2020|EPI ISL 479717|B.1.5|Egypt|2020-06-02	Africa|hCoV-19/Morocco/RA85/2020|EPI ISL 467299|B.1|Morocco|2020-05-21	0.0006054571	Africa
Africa|hCoV-19/Egypt/CUNCI-HGC5I034/2020|EPI ISL 479720|B.1.5|Egypt|2020-06-02	Africa|hCoV-19/Morocco/RA85/2020|EPI ISL 467299|B.1|Morocco|2020-05-21	0.0006725379	Africa
Africa|hCoV-19/Egypt/CUNCI-HGC6I002/2020|EPI ISL 479719|B.1.1.1|Egypt|2020-06-02	Africa|hCoV-19/Morocco/RA85/2020|EPI ISL 467299|B.1|Morocco|2020-05-21	0.0009754787	Africa
Africa|hCoV-19/Egypt/CUNCI-HGC6I003/2020|EPI ISL 479718|B.1.5|Egypt|2020-06-02	Africa|hCoV-19/Morocco/RA85/2020|EPI ISL 467299|B.1|Morocco|2020-05-21	0.0007062336	Africa
Africa|hCoV-19/Egypt/CUNCI-HGC6I007/2020|EPI ISL 479722|B.1|Egypt|2020-06-02	Africa|hCoV-19/Morocco/RA85/2020|EPI ISL 467299|B.1|Morocco|2020-05-21	0.0006727439	Africa
Africa|hCoV-19/Egypt/CUNCI-HGC6I010/2020|EPI ISL 478672|B.1|Egypt|2020-06-02	Africa|hCoV-19/Morocco/RA85/2020|EPI ISL 467299|B.1|Morocco|2020-05-21	0.0008070565	Africa
Africa|hCoV-19/Egypt/CUNCI-HGC6I011/2020|EPI ISL 479727|A|Egypt|2020-06-02	Africa|hCoV-19/Morocco/RA85/2020|EPI ISL 467299|B.1|Morocco|2020-05-21	0.0011438302	Africa
Africa|hCoV-19/Egypt/CUNCI-HGC6I015/2020|EPI ISL 479725|B.1.1|Egypt|2020-06-02	Africa|hCoV-19/Morocco/RA85/2020|EPI ISL 467299|B.1|Morocco|2020-05-21	0.0008744378	Africa
Africa|hCoV-19/Egypt/CUNCI-HGC6I016/2020|EPI ISL 475723|B.1.247|Egypt|2020-06-02	Africa|hCoV-19/Morocco/RA85/2020|EPI ISL 467299|B.1|Morocco|2020-05-21	0.0009088399	Africa
Africa|hCoV-19/Egypt/CUNCI-HGC6I024/2020|EPI ISL 479732|B.1.1.247|Egypt|2020-06-02	Africa|hCoV-19/Morocco/RA85/2020|EPI ISL 467299|B.1|Morocco|2020-05-21	0.0008080726	Africa
Africa|hCoV-19/Egypt/CUNCI-HGC6I026/2020|EPI ISL 479724|B.1.1.1|Egypt|2020-06-02	Africa|hCoV-19/Morocco/RA85/2020|EPI ISL 467299|B.1|Morocco|2020-05-21	0.0010091361	Africa
Africa|hCoV-19/Egypt/CUNCI-HGC6I029/2020|EPI ISL 477161|B.1.255|Egypt|2020-06-02	Africa|hCoV-19/Morocco/RA85/2020|EPI ISL 467299|B.1|Morocco|2020-05-21	0.0008070917	Africa
Africa|hCoV-19/Egypt/CUNCI-HGC6I031/2020|EPI ISL 475724|B.1.1.1|Egypt|2020-06-02	Africa|hCoV-19/Morocco/RA85/2020|EPI ISL 467299|B.1|Morocco|2020-05-21	0.0009760792	Africa
Africa|hCoV-19/Egypt/CUNCI-HGC6I032/2020|EPI ISL 479733|B.1.1.1|Egypt|2020-06-02	Africa|hCoV-19/Morocco/RA85/2020|EPI ISL 467299|B.1|Morocco|2020-05-21	0.0009756098	Africa
Africa|hCoV-19/Egypt/CUNCI-HGC6I033/2020|EPI ISL 479723|B.1.1.1|Egypt|2020-06-02	Africa|hCoV-19/Morocco/RA85/2020|EPI ISL 467299|B.1|Morocco|2020-05-21	0.0009755673	Africa
Africa|hCoV-19/Egypt/CUNCI-HGC7I01/2020|EPI ISL 529141|B.1|Egypt|2020-07-19	Africa|hCoV-19/Morocco/RA85/2020|EPI ISL 467299|B.1|Morocco|2020-05-21	0.0008408589	Africa
Africa|hCoV-19/Egypt/CUNCI-HGC7I02/2020|EPI ISL 529142|A|Egypt|2020-07-19	Africa|hCoV-19/Morocco/RA85/2020|EPI ISL 467299|B.1|Morocco|2020-05-21	0.0011102403	Africa
Africa|hCoV-19/Egypt/CUNCI-HGC7I07/2020|EPI ISL 529145|B.1|Egypt|2020-07-19	Africa|hCoV-19/Morocco/RA85/2020|EPI ISL 467299|B.1|Morocco|2020-05-21	0.0008072273	Africa
Africa|hCoV-19/Egypt/EGY-020/2020|EPI ISL 526975|B.1|Egypt|2020-08-14	Africa|hCoV-19/Morocco/RA85/2020|EPI ISL 467299|B.1|Morocco|2020-05-21	0.0008071107	Africa
Africa|hCoV-19/Egypt/EGY-041/2020|EPI ISL 526997|B.1|Egypt|2020-08-22	Africa|hCoV-19/Morocco/RA85/2020|EPI ISL 467299|B.1|Morocco|2020-05-21	0.0008071107	Africa
Africa|hCoV-19/Egypt/EGY-S031/2020|EPI ISL 526986|B.1|Egypt|2020-08-17	Africa|hCoV-19/Morocco/RA85/2020|EPI ISL 467299|B.1|Morocco|2020-05-21	0.0008071107	Africa
Africa|hCoV-19/Egypt/HCoV2-Egy-002/2020|EPI ISL 510532|B.1|Egypt|2020-06-02	Africa|hCoV-19/Morocco/RA85/2020|EPI ISL 467299|B.1|Morocco|2020-05-21	0.0008071107	Africa
Africa|hCoV-19/Egypt/MASRI-005/2020|EPI ISL 482759|B.1|Egypt|2020-04-30	Africa|hCoV-19/Morocco/RA85/2020|EPI ISL 467299|B.1|Morocco|2020-05-21	0.0006724793	Africa
Africa|hCoV-19/Egypt/MASRI-007/2020|EPI ISL 482760|B.1|Egypt|2020-04-28	Africa|hCoV-19/Morocco/RA85/2020|EPI ISL 467299|B.1|Morocco|2020-05-21	0.0007402445	Africa
Africa|hCoV-19/Egypt/MASRI-008/2020|EPI ISL 482761|B.1|Egypt|2020-04-30	Africa|hCoV-19/Morocco/RA85/2020|EPI ISL 467299|B.1|Morocco|2020-05-21	0.0006765113	Africa
Africa|hCoV-19/Egypt/MASRI-009/2020|EPI ISL 483035|A|Egypt|2020-04-30	Africa|hCoV-19/Morocco/RA85/2020|EPI ISL 467299|B.1|Morocco|2020-05-21	0.0009754065	Africa
Africa|hCoV-19/Egypt/MASRI-011/2020|EPI ISL 482762|B.1|Egypt|2020-05-05	Africa|hCoV-19/Morocco/RA85/2020|EPI ISL 467299|B.1|Morocco|2020-05-21	0.0007399211	Africa
Africa|hCoV-19/Egypt/MASRI-012/2020|EPI ISL 482763|B.1|Egypt|2020-05-05	Africa|hCoV-19/Morocco/RA85/2020|EPI ISL 467299|B.1|Morocco|2020-05-21	0.0006388424	Africa
Africa|hCoV-19/Egypt/MASRI-014/2020|EPI ISL 482765|B.1|Egypt|2020-04-30	Africa|hCoV-19/Morocco/RA85/2020|EPI ISL 467299|B.1|Morocco|2020-05-21	0.0008745609	Africa
Africa|hCoV-19/Egypt/MASRI-015/2020|EPI ISL 482766|B.1.36|Egypt|2020-05-11	Africa|hCoV-19/Morocco/RA85/2020|EPI ISL 467299|B.1|Morocco|2020-05-21	0.0009417461	Africa
Africa|hCoV-19/Egypt/MASRI-016/2020|EPI ISL 482767|B.1|Egypt|2020-05-11	Africa|hCoV-19/Morocco/RA85/2020|EPI ISL 467299|B.1|Morocco|2020-05-21	0.0008414530	Africa
Africa|hCoV-19/Egypt/MASRI-018/2020|EPI ISL 483036|A|Egypt|2020-05-10	Africa|hCoV-19/Morocco/RA85/2020|EPI ISL 467299|B.1|Morocco|2020-05-21	0.0011179478	Africa
Africa|hCoV-19/Egypt/MASRI-020/2020|EPI ISL 483037|B.1|Egypt|2020-05-13	Africa|hCoV-19/Morocco/RA85/2020|EPI ISL 467299|B.1|Morocco|2020-05-21	0.0009514520	Africa
Africa|hCoV-19/Egypt/MASRI-022/2020|EPI ISL 482768|B.1.255|Egypt|2020-05-13	Africa|hCoV-19/Morocco/RA85/2020|EPI ISL 467299|B.1|Morocco|2020-05-21	0.0008758027	Africa
Africa|hCoV-19/Egypt/MASRI-023/2020|EPI ISL 482769|B.1|Egypt|2020-05-11	Africa|hCoV-19/Morocco/RA85/2020|EPI ISL 467299|B.1|Morocco|2020-05-21	0.0006732463	Africa
Africa|hCoV-19/Egypt/MASRI-024/2020|EPI ISL 482770|B.1|Egypt|2020-05-11	Africa|hCoV-19/Morocco/RA85/2020|EPI ISL 467299|B.1|Morocco|2020-05-21	0.0007397968	Africa
Africa|hCoV-19/Egypt/MASRI-025/2020|EPI ISL 482771|B.1|Egypt|2020-05-10	Africa|hCoV-19/Morocco/RA85/2020|EPI ISL 467299|B.1|Morocco|2020-05-21	0.0008748050	Africa
Africa|hCoV-19/Egypt/MASRI-026/2020|EPI ISL 482772|B.1|Egypt|2020-05-10	Africa|hCoV-19/Morocco/RA85/2020|EPI ISL 467299|B.1|Morocco|2020-05-21	0.0008072353	Africa
Africa|hCoV-19/Egypt/MASRI-027/2020|EPI ISL 482773|B.1.1.123|Egypt|2020-05-08	Africa|hCoV-19/Morocco/RA85/2020|EPI ISL 467299|B.1|Morocco|2020-05-21	0.0007750918	Africa
Africa|hCoV-19/Egypt/MASRI-028/2020|EPI ISL 483038|B.1|Egypt|2020-05-13	Africa|hCoV-19/Morocco/RA85/2020|EPI ISL 467299|B.1|Morocco|2020-05-21	0.0008071027	Africa
Africa|hCoV-19/Egypt/MASRI-029/2020|EPI ISL 482774|B.1|Egypt|2020-05-13	Africa|hCoV-19/Morocco/RA85/2020|EPI ISL 467299|B.1|Morocco|2020-05-21	0.0007398216	Africa
Africa|hCoV-19/Egypt/MASRI-10/2020|EPI ISL 475752|B.1.255|Egypt|2020-05	Africa|hCoV-19/Morocco/RA85/2020|EPI ISL 467299|B.1|Morocco|2020-05-21	0.0008410003	Africa
Africa|hCoV-19/Egypt/MASRI-11/2020|EPI ISL 475753|B.1.36|Egypt|2020-05	Africa|hCoV-19/Morocco/RA85/2020|EPI ISL 467299|B.1|Morocco|2020-05-21	0.0009753899	Africa
Africa|hCoV-19/Egypt/MASRI-14/2020|EPI ISL 475749|B.1|Egypt|2020-05	Africa|hCoV-19/Morocco/RA85/2020|EPI ISL 467299|B.1|Morocco|2020-05-21	0.0007061791	Africa
Africa|hCoV-19/Egypt/MASRI-15/2020|EPI ISL 475750|B.1.1|Egypt|2020-05	Africa|hCoV-19/Morocco/RA85/2020|EPI ISL 467299|B.1|Morocco|2020-05-21	0.0008122669	Africa
Africa|hCoV-19/Egypt/MASRI-2/2020|EPI ISL 475745|B.1|Egypt|2020-05	Africa|hCoV-19/Morocco/RA85/2020|EPI ISL 467299|B.1|Morocco|2020-05-21	0.0007397715	Africa
Africa|hCoV-19/Egypt/MASRI-3/2020|EPI ISL 475746|A|Egypt|2020-05	Africa|hCoV-19/Morocco/RA85/2020|EPI ISL 467299|B.1|Morocco|2020-05-21	0.0010091262	Africa
Africa|hCoV-19/Egypt/MASRI-6/2020|EPI ISL 475747|B.1.255|Egypt|2020-05	Africa|hCoV-19/Morocco/RA85/2020|EPI ISL 467299|B.1|Morocco|2020-05-21	0.0007397719	Africa
Africa|hCoV-19/Egypt/MASRI-9/2020|EPI ISL 475751|B.1.1.1|Egypt|2020-05	Africa|hCoV-19/Morocco/RA85/2020|EPI ISL 467299|B.1|Morocco|2020-05-21	0.0011104533	Africa
Africa|hCoV-19/Egypt/NRC-01/2020|EPI ISL 430820|B.1|Egypt|2020-03-18	Africa|hCoV-19/Morocco/RA85/2020|EPI ISL 467299|B.1|Morocco|2020-05-21	0.0007090016	Africa
Africa|hCoV-19/Egypt/NRC-03/2020|EPI ISL 430819|B.1.246|Egypt|2020-03-18	Africa|hCoV-19/Morocco/RA85/2020|EPI ISL 467299|B.1|Morocco|2020-05-21	0.0007422747	Africa
Africa|hCoV-19/Gabon/ITM-K011/2020|EPI ISL 539573|A|Gabon|2020-03-22	Africa|hCoV-19/Morocco/RA85/2020|EPI ISL 467299|B.1|Morocco|2020-05-21	0.0009417307	Africa
Africa|hCoV-19/Gabon/ITM-K023/2020|EPI ISL 539574|B.1.178|Gabon|2020-03-27	Africa|hCoV-19/Morocco/RA85/2020|EPI ISL 467299|B.1|Morocco|2020-05-21	0.0006388424	Africa
Africa|hCoV-19/Gabon/ITM-K027/2020|EPI ISL 539575|A|Gabon|2020-03-27	Africa|hCoV-19/Morocco/RA85/2020|EPI ISL 467299|B.1|Morocco|2020-05-21	0.0009417087	Africa
Africa|hCoV-19/Gabon/ITM-K028/2020|EPI ISL 539576|B.1.292|Gabon|2020-03-27	Africa|hCoV-19/Morocco/RA85/2020|EPI ISL 467299|B.1|Morocco|2020-05-21	0.0007061316	Africa
Africa|hCoV-19/Gambia/0214/2020|EPI ISL 471158|B.1|Gambia|2020-03-29	Africa|hCoV-19/Morocco/RA85/2020|EPI ISL 467299|B.1|Morocco|2020-05-21	0.0008759539	Africa
Africa|hCoV-19/Gambia/0268/2020|EPI ISL 471159|B.1.1|Gambia|2020-03-21	Africa|hCoV-19/Morocco/RA85/2020|EPI ISL 467299|B.1|Morocco|2020-05-21	0.0007469969	Africa
Africa|hCoV-19/Gambia/0278/2020|EPI ISL 471160|B.1.1|Gambia|2020-03-20	Africa|hCoV-19/Morocco/RA85/2020|EPI ISL 467299|B.1|Morocco|2020-05-21	0.0007480888	Africa
Africa|hCoV-19/Gambia/0528/2020|EPI ISL 471161|B.1.1.293|Gambia|2020-04-30	Africa|hCoV-19/Morocco/RA85/2020|EPI ISL 467299|B.1|Morocco|2020-05-21	0.0007932743	Africa
Africa|hCoV-19/Gambia/0531/2020|EPI ISL 471162|B.1.1.293|Gambia|2020-04-30	Africa|hCoV-19/Morocco/RA85/2020|EPI ISL 467299|B.1|Morocco|2020-05-21	0.0007933295	Africa
Africa|hCoV-19/Gambia/0536/2020|EPI ISL 471163|B.1.1.293|Gambia|2020-04-30	Africa|hCoV-19/Morocco/RA85/2020|EPI ISL 467299|B.1|Morocco|2020-05-21	0.0007734837	Africa
Africa|hCoV-19/Gambia/0547/2020|EPI ISL 471164|B.1.1.293|Gambia|2020-04-30	Africa|hCoV-19/Morocco/RA85/2020|EPI ISL 467299|B.1|Morocco|2020-05-21	0.0007747080	Africa
Africa|hCoV-19/Gambia/0548/2020|EPI ISL 471165|B.1.5|Gambia|2020-04-30	Africa|hCoV-19/Morocco/RA85/2020|EPI ISL 467299|B.1|Morocco|2020-05-21	0.0006612398	Africa
Africa|hCoV-19/Gambia/1090/2020|EPI ISL 471166|B.1.1|Gambia|2020-05-04	Africa|hCoV-19/Morocco/RA85/2020|EPI ISL 467299|B.1|Morocco|2020-05-21	0.0008136956	Africa
Africa|hCoV-19/Gambia/1094/2020|EPI ISL 471167|B.1.1.293|Gambia|2020-05-04	Africa|hCoV-19/Morocco/RA85/2020|EPI ISL 467299|B.1|Morocco|2020-05-21	0.0007734837	Africa
Africa|hCoV-19/Gambia/1251/2020|EPI ISL 471168|B.1.1.293|Gambia|2020-05-07	Africa|hCoV-19/Morocco/RA85/2020|EPI ISL 467299|B.1|Morocco|2020-05-21	0.0007932747	Africa
Africa|hCoV-19/Gambia/1264/2020|EPI ISL 471169|B.1.1|Gambia|2020-05-07	Africa|hCoV-19/Morocco/RA85/2020|EPI ISL 467299|B.1|Morocco|2020-05-21	0.0007459841	Africa
Africa|hCoV-19/Gambia/1271/2020|EPI ISL 471170|B.1.1|Gambia|2020-05-07	Africa|hCoV-19/Morocco/RA85/2020|EPI ISL 467299|B.1|Morocco|2020-05-21	0.0007469463	Africa
Africa|hCoV-19/Gambia/1277/2020|EPI ISL 471171|B.1.1.293|Gambia|2020-05-07	Africa|hCoV-19/Morocco/RA85/2020|EPI ISL 467299|B.1|Morocco|2020-05-21	0.0007734836	Africa
Africa|hCoV-19/Gambia/3668/2020|EPI ISL 560992|B.1.5.12|Gambia|2020-07-30	Africa|hCoV-19/Morocco/RA85/2020|EPI ISL 467299|B.1|Morocco|2020-05-21	0.0008808861	Africa
Africa|hCoV-19/Gambia/3670/2020|EPI ISL 560993|B.1.5.12|Gambia|2020-07-30	Africa|hCoV-19/Morocco/RA85/2020|EPI ISL 467299|B.1|Morocco|2020-05-21	0.0008881063	Africa
Africa|hCoV-19/Gambia/3671/2020|EPI ISL 560994|B.1.1.293|Gambia|2020-07-30	Africa|hCoV-19/Morocco/RA85/2020|EPI ISL 467299|B.1|Morocco|2020-05-21	0.0007453094	Africa
Africa|hCoV-19/Gambia/3673/2020|EPI ISL 560995|B.1.5|Gambia|2020-07-30	Africa|hCoV-19/Morocco/RA85/2020|EPI ISL 467299|B.1|Morocco|2020-05-21	0.0007114895	Africa
Africa|hCoV-19/Gambia/3676/2020|EPI ISL 560996|B.1.5|Gambia|2020-07-30	Africa|hCoV-19/Morocco/RA85/2020|EPI ISL 467299|B.1|Morocco|2020-05-21	0.0006552823	Africa
Africa|hCoV-19/Gambia/3678/2020|EPI ISL 560997|B.1.292|Gambia|2020-07-30	Africa|hCoV-19/Morocco/RA85/2020|EPI ISL 467299|B.1|Morocco|2020-05-21	0.0007397968	Africa
Africa|hCoV-19/Gambia/3679/2020|EPI ISL 560998|B.1.5.12|Gambia|2020-07-30	Africa|hCoV-19/Morocco/RA85/2020|EPI ISL 467299|B.1|Morocco|2020-05-21	0.0008198265	Africa
Africa|hCoV-19/Gambia/3680/2020|EPI ISL 560999|B.1.5|Gambia|2020-07-30	Africa|hCoV-19/Morocco/RA85/2020|EPI ISL 467299|B.1|Morocco|2020-05-21	0.0006555307	Africa
Africa|hCoV-19/Gambia/3683/2020|EPI ISL 561000|B.1.292|Gambia|2020-07-30	Africa|hCoV-19/Morocco/RA85/2020|EPI ISL 467299|B.1|Morocco|2020-05-21	0.0007734391	Africa
Africa|hCoV-19/Gambia/3703/2020|EPI ISL 561001|B.1.5.12|Gambia|2020-07-30	Africa|hCoV-19/Morocco/RA85/2020|EPI ISL 467299|B.1|Morocco|2020-05-21	0.0008071026	Africa
Africa|hCoV-19/Gambia/3717/2020|EPI ISL 561002|B.1.5|Gambia|2020-07-30	Africa|hCoV-19/Morocco/RA85/2020|EPI ISL 467299|B.1|Morocco|2020-05-21	0.0006831353	Africa
Africa|hCoV-19/Gambia/3724/2020|EPI ISL 561003|B.1.5.12|Gambia|2020-07-30	Africa|hCoV-19/Morocco/RA85/2020|EPI ISL 467299|B.1|Morocco|2020-05-21	0.0008071026	Africa
Africa|hCoV-19/Gambia/3725/2020|EPI ISL 561004|B.1.1.293|Gambia|2020-07-30	Africa|hCoV-19/Morocco/RA85/2020|EPI ISL 467299|B.1|Morocco|2020-05-21	0.0009081369	Africa
Africa|hCoV-19/Gambia/3728/2020|EPI ISL 561005|B.1.5|Gambia|2020-07-30	Africa|hCoV-19/Morocco/RA85/2020|EPI ISL 467299|B.1|Morocco|2020-05-21	0.0006336943	Africa
Africa|hCoV-19/Gambia/3729/2020|EPI ISL 561006|B.1.5.12|Gambia|2020-07-30	Africa|hCoV-19/Morocco/RA85/2020|EPI ISL 467299|B.1|Morocco|2020-05-21	0.0007397889	Africa
Africa|hCoV-19/Gambia/3732/2020|EPI ISL 561007|B.1.5|Gambia|2020-07-30	Africa|hCoV-19/Morocco/RA85/2020|EPI ISL 467299|B.1|Morocco|2020-05-21	0.0006836254	Africa
Africa|hCoV-19/Gambia/3735/2020|EPI ISL 561008|B.1.5|Gambia|2020-07-30	Africa|hCoV-19/Morocco/RA85/2020|EPI ISL 467299|B.1|Morocco|2020-05-21	0.0006207380	Africa
Africa|hCoV-19/Gambia/3737/2020|EPI ISL 561009|B.1.1.293|Gambia|2020-07-30	Africa|hCoV-19/Morocco/RA85/2020|EPI ISL 467299|B.1|Morocco|2020-05-21	0.0008075179	Africa
Africa|hCoV-19/Gambia/3741/2020|EPI ISL 561010|B.1.5.12|Gambia|2020-07-30	Africa|hCoV-19/Morocco/RA85/2020|EPI ISL 467299|B.1|Morocco|2020-05-21	0.0007514025	Africa
Africa|hCoV-19/Gambia/3743/2020|EPI ISL 561011|B.1.5.12|Gambia|2020-07-30	Africa|hCoV-19/Morocco/RA85/2020|EPI ISL 467299|B.1|Morocco|2020-05-21	0.0008744289	Africa
Africa|hCoV-19/Gambia/3749/2020|EPI ISL 561012|B.1.5.12|Gambia|2020-07-30	Africa|hCoV-19/Morocco/RA85/2020|EPI ISL 467299|B.1|Morocco|2020-05-21	0.0008070755	Africa
Africa|hCoV-19/Gambia/3761/2020|EPI ISL 561013|B.1.5.12|Gambia|2020-07-30	Africa|hCoV-19/Morocco/RA85/2020|EPI ISL 467299|B.1|Morocco|2020-05-21	0.0008070755	Africa
Africa|hCoV-19/Gambia/3772/2020|EPI ISL 561025|B.1.5|Gambia|2020-07-30	Africa|hCoV-19/Morocco/RA85/2020|EPI ISL 467299|B.1|Morocco|2020-05-21	0.0006624779	Africa
Africa|hCoV-19/Gambia/GC19-015/2020|EPI ISL 428855|B.1.1.8|Gambia|2020-03-17	Africa|hCoV-19/Morocco/RA85/2020|EPI ISL 467299|B.1|Morocco|2020-05-21	0.0007734497	Africa
Africa|hCoV-19/Gambia/GC19-026/2020|EPI ISL 428856|B.6|Gambia|2020-03-21	Africa|hCoV-19/Morocco/RA85/2020|EPI ISL 467299|B.1|Morocco|2020-05-21	0.0009080546	Africa
Africa|hCoV-19/Gambia/GC19-029/2020|EPI ISL 428857|B.1|Gambia|2020-04-20	Africa|hCoV-19/Morocco/RA85/2020|EPI ISL 467299|B.1|Morocco|2020-05-21	0.0007061624	Africa
Africa|hCoV-19/Gambia/GC19-0479/2020|EPI ISL 561015|B.1.1.293|Gambia|2020-04-29	Africa|hCoV-19/Morocco/RA85/2020|EPI ISL 467299|B.1|Morocco|2020-05-21	0.0008085231	Africa
Africa|hCoV-19/Gambia/GC19-0544/2020|EPI ISL 561016|B.1.5|Gambia|2020-05-01	Africa|hCoV-19/Morocco/RA85/2020|EPI ISL 467299|B.1|Morocco|2020-05-21	0.0006298523	Africa
Africa|hCoV-19/Gambia/GC19-1385/2020|EPI ISL 561018|B.1.5|Gambia|2020-05-12	Africa|hCoV-19/Morocco/RA85/2020|EPI ISL 467299|B.1|Morocco|2020-05-21	0.0006367353	Africa
Africa|hCoV-19/Gambia/GC19-1503/2020|EPI ISL 561021|B.1.1|Gambia|2020-05-14	Africa|hCoV-19/Morocco/RA85/2020|EPI ISL 467299|B.1|Morocco|2020-05-21	0.0008407751	Africa
Africa|hCoV-19/Gambia/GC19-1527/2020|EPI ISL 561022|B.1.1.293|Gambia|2020-05-16	Africa|hCoV-19/Morocco/RA85/2020|EPI ISL 467299|B.1|Morocco|2020-05-21	0.0007735616	Africa
Africa|hCoV-19/Gambia/GC19-1533/2020|EPI ISL 561023|B.1.1.264|Gambia|2020-05-16	Africa|hCoV-19/Morocco/RA85/2020|EPI ISL 467299|B.1|Morocco|2020-05-21	0.0008015666	Africa
Africa|hCoV-19/Gambia/GC19-1572/2020|EPI ISL 561014|B.1.1|Gambia|2020-05-20	Africa|hCoV-19/Morocco/RA85/2020|EPI ISL 467299|B.1|Morocco|2020-05-21	0.0007676091	Africa
Africa|hCoV-19/Gambia/GC19-1575/2020|EPI ISL 561026|B.1.1|Gambia|2020-05-20	Africa|hCoV-19/Morocco/RA85/2020|EPI ISL 467299|B.1|Morocco|2020-05-21	0.0007291658	Africa
Africa|hCoV-19/Gambia/GC19-1606/2020|EPI ISL 561027|B.1.1|Gambia|2020-05-20	Africa|hCoV-19/Morocco/RA85/2020|EPI ISL 467299|B.1|Morocco|2020-05-21	0.0008015929	Africa
Africa|hCoV-19/Gambia/GC19-1706/2020|EPI ISL 561028|B.1.5|Gambia|2020-05-22	Africa|hCoV-19/Morocco/RA85/2020|EPI ISL 467299|B.1|Morocco|2020-05-21	0.0006302038	Africa
Africa|hCoV-19/Gambia/GC19-1814/2020|EPI ISL 561032|B.1.5|Gambia|2020-05-28	Africa|hCoV-19/Morocco/RA85/2020|EPI ISL 467299|B.1|Morocco|2020-05-21	0.0006365093	Africa
Africa|hCoV-19/Gambia/GC19-1818/2020|EPI ISL 561034|B.1.1|Gambia|2020-05-28	Africa|hCoV-19/Morocco/RA85/2020|EPI ISL 467299|B.1|Morocco|2020-05-21	0.0008408313	Africa
Africa|hCoV-19/Gambia/GC19-1983/2020|EPI ISL 561038|B.1.1|Gambia|2020-06-07	Africa|hCoV-19/Morocco/RA85/2020|EPI ISL 467299|B.1|Morocco|2020-05-21	0.0008408053	Africa
Africa|hCoV-19/Gambia/GC19-2197/2020|EPI ISL 561040|B.1.292|Gambia|2020-06-26	Africa|hCoV-19/Morocco/RA85/2020|EPI ISL 467299|B.1|Morocco|2020-05-21	0.0007457895	Africa
Africa|hCoV-19/Gambia/GC19-2427/2020|EPI ISL 561105|B.1.1.293|Gambia|2020-07-21	Africa|hCoV-19/Morocco/RA85/2020|EPI ISL 467299|B.1|Morocco|2020-05-21	0.0007735955	Africa
Africa|hCoV-19/Gambia/GC19-2443/2020|EPI ISL 561106|B.1.5|Gambia|2020-07-21	Africa|hCoV-19/Morocco/RA85/2020|EPI ISL 467299|B.1|Morocco|2020-05-21	0.0006013275	Africa
Africa|hCoV-19/Gambia/GC19-2450/2020|EPI ISL 561107|B.1.5.12|Gambia|2020-07-21	Africa|hCoV-19/Morocco/RA85/2020|EPI ISL 467299|B.1|Morocco|2020-05-21	0.0008071132	Africa
Africa|hCoV-19/Gambia/GC19-2459/2020|EPI ISL 561108|B.1.1.293|Gambia|2020-07-21	Africa|hCoV-19/Morocco/RA85/2020|EPI ISL 467299|B.1|Morocco|2020-05-21	0.0007458830	Africa
Africa|hCoV-19/Gambia/GC19-2469/2020|EPI ISL 561109|B.1.5|Gambia|2020-07-21	Africa|hCoV-19/Morocco/RA85/2020|EPI ISL 467299|B.1|Morocco|2020-05-21	0.0006208023	Africa
Africa|hCoV-19/Gambia/GC19-2473/2020|EPI ISL 561110|B.1.5.12|Gambia|2020-07-21	Africa|hCoV-19/Morocco/RA85/2020|EPI ISL 467299|B.1|Morocco|2020-05-21	0.0008407970	Africa
Africa|hCoV-19/Gambia/GC19-2498/2020|EPI ISL 561111|B.1.292|Gambia|2020-07-21	Africa|hCoV-19/Morocco/RA85/2020|EPI ISL 467299|B.1|Morocco|2020-05-21	0.0007734135	Africa
Africa|hCoV-19/Gambia/GC19-2525/2020|EPI ISL 561113|B.1.1.293|Gambia|2020-07-21	Africa|hCoV-19/Morocco/RA85/2020|EPI ISL 467299|B.1|Morocco|2020-05-21	0.0008407969	Africa
Africa|hCoV-19/Gambia/GC19-2526/2020|EPI ISL 561114|B.1.5.12|Gambia|2020-07-21	Africa|hCoV-19/Morocco/RA85/2020|EPI ISL 467299|B.1|Morocco|2020-05-21	0.0008408138	Africa
Africa|hCoV-19/Gambia/GC19-2629/2020|EPI ISL 561123|B.1.5.12|Gambia|2020-07-21	Africa|hCoV-19/Morocco/RA85/2020|EPI ISL 467299|B.1|Morocco|2020-05-21	0.0008136797	Africa
Africa|hCoV-19/Gambia/GC19-2632/2020|EPI ISL 561124|B.1.5.12|Gambia|2020-07-21	Africa|hCoV-19/Morocco/RA85/2020|EPI ISL 467299|B.1|Morocco|2020-05-21	0.0008130733	Africa
Africa|hCoV-19/Gambia/GC19-2638/2020|EPI ISL 561126|B.1.5.12|Gambia|2020-07-21	Africa|hCoV-19/Morocco/RA85/2020|EPI ISL 467299|B.1|Morocco|2020-05-21	0.0007635711	Africa
Africa|hCoV-19/Gambia/GC19-2652/2020|EPI ISL 561128|B.1.5.12|Gambia|2020-07-21	Africa|hCoV-19/Morocco/RA85/2020|EPI ISL 467299|B.1|Morocco|2020-05-21	0.0007064970	Africa
Africa|hCoV-19/Gambia/GC19-2654/2020|EPI ISL 561130|B.1.292|Gambia|2020-07-21	Africa|hCoV-19/Morocco/RA85/2020|EPI ISL 467299|B.1|Morocco|2020-05-21	0.0008071378	Africa
Africa|hCoV-19/Gambia/GC19-2663/2020|EPI ISL 561133|B.1.1.293|Gambia|2020-07-21	Africa|hCoV-19/Morocco/RA85/2020|EPI ISL 467299|B.1|Morocco|2020-05-21	0.0008744464	Africa
Africa|hCoV-19/Gambia/GC19-2707/2020|EPI ISL 561134|B.1.1.293|Gambia|2020-07-21	Africa|hCoV-19/Morocco/RA85/2020|EPI ISL 467299|B.1|Morocco|2020-05-21	0.0008131172	Africa
Africa|hCoV-19/Gambia/GC19-2711/2020|EPI ISL 561135|B.1.5.12|Gambia|2020-07-21	Africa|hCoV-19/Morocco/RA85/2020|EPI ISL 467299|B.1|Morocco|2020-05-21	0.0007733980	Africa
Africa|hCoV-19/Gambia/GC19-2730/2020|EPI ISL 561136|B.1.5.12|Gambia|2020-07-21	Africa|hCoV-19/Morocco/RA85/2020|EPI ISL 467299|B.1|Morocco|2020-05-21	0.0009148402	Africa
Africa|hCoV-19/Gambia/GC19-2731/2020|EPI ISL 561137|B.1.1.293|Gambia|2020-07-21	Africa|hCoV-19/Morocco/RA85/2020|EPI ISL 467299|B.1|Morocco|2020-05-21	0.0008408534	Africa
Africa|hCoV-19/Gambia/GC19-2828/2020|EPI ISL 561150|B.1.361|Gambia|2020-07-24	Africa|hCoV-19/Morocco/RA85/2020|EPI ISL 467299|B.1|Morocco|2020-05-21	0.0007734991	Africa
Africa|hCoV-19/Gambia/GC19-2842/2020|EPI ISL 561151|B.1.1|Gambia|2020-07-24	Africa|hCoV-19/Morocco/RA85/2020|EPI ISL 467299|B.1|Morocco|2020-05-21	0.0009081675	Africa
Africa|hCoV-19/Gambia/GC19-2898/2020|EPI ISL 561153|B.1.5.12|Gambia|2020-07-24	Africa|hCoV-19/Morocco/RA85/2020|EPI ISL 467299|B.1|Morocco|2020-05-21	0.0007734499	Africa
Africa|hCoV-19/Gambia/GC19-2904/2020|EPI ISL 561154|B.1.1|Gambia|2020-07-24	Africa|hCoV-19/Morocco/RA85/2020|EPI ISL 467299|B.1|Morocco|2020-05-21	0.0009081369	Africa
Africa|hCoV-19/Gambia/GC19-2947/2020|EPI ISL 561155|B.1.5.12|Gambia|2020-07-24	Africa|hCoV-19/Morocco/RA85/2020|EPI ISL 467299|B.1|Morocco|2020-05-21	0.0008070755	Africa
Africa|hCoV-19/Gambia/GC19-2973/2020|EPI ISL 561156|B.1.1.293|Gambia|2020-07-24	Africa|hCoV-19/Morocco/RA85/2020|EPI ISL 467299|B.1|Morocco|2020-05-21	0.0008071297	Africa
Africa|hCoV-19/Gambia/GC19-2977/2020|EPI ISL 561157|B.1.1.293|Gambia|2020-07-24	Africa|hCoV-19/Morocco/RA85/2020|EPI ISL 467299|B.1|Morocco|2020-05-21	0.0008071569	Africa
Africa|hCoV-19/Gambia/GC19-2985/2020|EPI ISL 561158|B.1.5.12|Gambia|2020-07-24	Africa|hCoV-19/Morocco/RA85/2020|EPI ISL 467299|B.1|Morocco|2020-05-21	0.0007061175	Africa
Africa|hCoV-19/Gambia/GC19-2991/2020|EPI ISL 561159|B.1.1|Gambia|2020-07-24	Africa|hCoV-19/Morocco/RA85/2020|EPI ISL 467299|B.1|Morocco|2020-05-21	0.0007735695	Africa
Africa|hCoV-19/Gambia/GC19-3064/2020|EPI ISL 561160|B.1.1|Gambia|2020-07-25	Africa|hCoV-19/Morocco/RA85/2020|EPI ISL 467299|B.1|Morocco|2020-05-21	0.0009081980	Africa
Africa|hCoV-19/Gambia/GC19-3065/2020|EPI ISL 561161|B.1.5.12|Gambia|2020-07-25	Africa|hCoV-19/Morocco/RA85/2020|EPI ISL 467299|B.1|Morocco|2020-05-21	0.0008550867	Africa
Africa|hCoV-19/Gambia/GC19-3081/2020|EPI ISL 561162|B.1.1|Gambia|2020-07-25	Africa|hCoV-19/Morocco/RA85/2020|EPI ISL 467299|B.1|Morocco|2020-05-21	0.0009081671	Africa
Africa|hCoV-19/Gambia/GC19-3085/2020|EPI ISL 561163|B.1.1.293|Gambia|2020-07-25	Africa|hCoV-19/Morocco/RA85/2020|EPI ISL 467299|B.1|Morocco|2020-05-21	0.0007453926	Africa
Africa|hCoV-19/Gambia/GC19-3087/2020|EPI ISL 561041|B.1.292|Gambia|2020-07-25	Africa|hCoV-19/Morocco/RA85/2020|EPI ISL 467299|B.1|Morocco|2020-05-21	0.0008070563	Africa
Africa|hCoV-19/Gambia/GC19-3099/2020|EPI ISL 561164|B.1.1.242|Gambia|2020-07-25	Africa|hCoV-19/Morocco/RA85/2020|EPI ISL 467299|B.1|Morocco|2020-05-21	0.0008744584	Africa
Africa|hCoV-19/Gambia/GC19-3110/2020|EPI ISL 561165|B.1.1.293|Gambia|2020-07-25	Africa|hCoV-19/Morocco/RA85/2020|EPI ISL 467299|B.1|Morocco|2020-05-21	0.0008408053	Africa
Africa|hCoV-19/Gambia/GC19-3112/2020|EPI ISL 561166|B.1|Gambia|2020-07-25	Africa|hCoV-19/Morocco/RA85/2020|EPI ISL 467299|B.1|Morocco|2020-05-21	0.0008070865	Africa
Africa|hCoV-19/Gambia/GC19-3113/2020|EPI ISL 561167|B.1.1.293|Gambia|2020-07-25	Africa|hCoV-19/Morocco/RA85/2020|EPI ISL 467299|B.1|Morocco|2020-05-21	0.0008071297	Africa
Africa|hCoV-19/Gambia/GC19-3114/2020|EPI ISL 561168|B.1.1|Gambia|2020-07-25	Africa|hCoV-19/Morocco/RA85/2020|EPI ISL 467299|B.1|Morocco|2020-05-21	0.0009081370	Africa
Africa|hCoV-19/Gambia/GC19-3135/2020|EPI ISL 561169|B.1.5.12|Gambia|2020-07-27	Africa|hCoV-19/Morocco/RA85/2020|EPI ISL 467299|B.1|Morocco|2020-05-21	0.0007113787	Africa
Africa|hCoV-19/Gambia/GC19-3140/2020|EPI ISL 561042|B.1.5.12|Gambia|2020-07-27	Africa|hCoV-19/Morocco/RA85/2020|EPI ISL 467299|B.1|Morocco|2020-05-21	0.0008744845	Africa
Africa|hCoV-19/Gambia/GC19-3145/2020|EPI ISL 561170|B.1.1|Gambia|2020-07-27	Africa|hCoV-19/Morocco/RA85/2020|EPI ISL 467299|B.1|Morocco|2020-05-21	0.0009081675	Africa
Africa|hCoV-19/Gambia/GC19-3146/2020|EPI ISL 561171|B.1.5.12|Gambia|2020-07-27	Africa|hCoV-19/Morocco/RA85/2020|EPI ISL 467299|B.1|Morocco|2020-05-21	0.0007116029	Africa
Africa|hCoV-19/Gambia/GC19-3165/2020|EPI ISL 561043|B.1.1.293|Gambia|2020-07-27	Africa|hCoV-19/Morocco/RA85/2020|EPI ISL 467299|B.1|Morocco|2020-05-21	0.0008071297	Africa
Africa|hCoV-19/Gambia/GC19-3166/2020|EPI ISL 561044|B.1.5.12|Gambia|2020-07-27	Africa|hCoV-19/Morocco/RA85/2020|EPI ISL 467299|B.1|Morocco|2020-05-21	0.0007113547	Africa
Africa|hCoV-19/Gambia/GC19-3189/2020|EPI ISL 561045|B.1.5|Gambia|2020-07-27	Africa|hCoV-19/Morocco/RA85/2020|EPI ISL 467299|B.1|Morocco|2020-05-21	0.0006499328	Africa
Africa|hCoV-19/Gambia/GC19-3192/2020|EPI ISL 561046|B.1.5|Gambia|2020-07-27	Africa|hCoV-19/Morocco/RA85/2020|EPI ISL 467299|B.1|Morocco|2020-05-21	0.0006776481	Africa
Africa|hCoV-19/Gambia/GC19-3193/2020|EPI ISL 561047|B.1.5.12|Gambia|2020-07-27	Africa|hCoV-19/Morocco/RA85/2020|EPI ISL 467299|B.1|Morocco|2020-05-21	0.0007113306	Africa
Africa|hCoV-19/Gambia/GC19-3208/2020|EPI ISL 561048|B.1.5.12|Gambia|2020-07-27	Africa|hCoV-19/Morocco/RA85/2020|EPI ISL 467299|B.1|Morocco|2020-05-21	0.0007792400	Africa
Africa|hCoV-19/Gambia/GC19-3209/2020|EPI ISL 561049|B.1.5.12|Gambia|2020-07-27	Africa|hCoV-19/Morocco/RA85/2020|EPI ISL 467299|B.1|Morocco|2020-05-21	0.0006775357	Africa
Africa|hCoV-19/Gambia/GC19-3210/2020|EPI ISL 561050|B.1.5.12|Gambia|2020-07-27	Africa|hCoV-19/Morocco/RA85/2020|EPI ISL 467299|B.1|Morocco|2020-05-21	0.0006594202	Africa
Africa|hCoV-19/Gambia/GC19-3214/2020|EPI ISL 561051|B.1.1.293|Gambia|2020-07-27	Africa|hCoV-19/Morocco/RA85/2020|EPI ISL 467299|B.1|Morocco|2020-05-21	0.0007114962	Africa
Africa|hCoV-19/Gambia/GC19-3219/2020|EPI ISL 561052|B.1.5.12|Gambia|2020-07-27	Africa|hCoV-19/Morocco/RA85/2020|EPI ISL 467299|B.1|Morocco|2020-05-21	0.0007062123	Africa
Africa|hCoV-19/Gambia/GC19-3246/2020|EPI ISL 561053|B.1.5.12|Gambia|2020-07-27	Africa|hCoV-19/Morocco/RA85/2020|EPI ISL 467299|B.1|Morocco|2020-05-21	0.0007114171	Africa
Africa|hCoV-19/Gambia/GC19-3255/2020|EPI ISL 561054|B.1.177|Gambia|2020-07-27	Africa|hCoV-19/Morocco/RA85/2020|EPI ISL 467299|B.1|Morocco|2020-05-21	0.0006437396	Africa
Africa|hCoV-19/Gambia/GC19-3266/2020|EPI ISL 561055|B.1.5|Gambia|2020-07-27	Africa|hCoV-19/Morocco/RA85/2020|EPI ISL 467299|B.1|Morocco|2020-05-21	0.0006097841	Africa
Africa|hCoV-19/Gambia/GC19-3267/2020|EPI ISL 561056|B.1.5.12|Gambia|2020-07-27	Africa|hCoV-19/Morocco/RA85/2020|EPI ISL 467299|B.1|Morocco|2020-05-21	0.0006436523	Africa
Africa|hCoV-19/Gambia/GC19-3278/2020|EPI ISL 561058|B.1.5.12|Gambia|2020-07-27	Africa|hCoV-19/Morocco/RA85/2020|EPI ISL 467299|B.1|Morocco|2020-05-21	0.0006774508	Africa
Africa|hCoV-19/Gambia/GC19-3301/2020|EPI ISL 561059|B.1.5.12|Gambia|2020-07-27	Africa|hCoV-19/Morocco/RA85/2020|EPI ISL 467299|B.1|Morocco|2020-05-21	0.0006775197	Africa
Africa|hCoV-19/Gambia/GC19-3317/2020|EPI ISL 561060|B.1.5|Gambia|2020-07-27	Africa|hCoV-19/Morocco/RA85/2020|EPI ISL 467299|B.1|Morocco|2020-05-21	0.0006727121	Africa
Africa|hCoV-19/Gambia/GC19-3323/2020|EPI ISL 561061|B.1.5|Gambia|2020-07-27	Africa|hCoV-19/Morocco/RA85/2020|EPI ISL 467299|B.1|Morocco|2020-05-21	0.0006437678	Africa
Africa|hCoV-19/Gambia/GC19-3358/2020|EPI ISL 561062|B.1.1.293|Gambia|2020-07-27	Africa|hCoV-19/Morocco/RA85/2020|EPI ISL 467299|B.1|Morocco|2020-05-21	0.0009081368	Africa
Africa|hCoV-19/Gambia/GC19-3365/2020|EPI ISL 561063|B.1.5.12|Gambia|2020-07-27	Africa|hCoV-19/Morocco/RA85/2020|EPI ISL 467299|B.1|Morocco|2020-05-21	0.0007453018	Africa
Africa|hCoV-19/Gambia/GC19-3373/2020|EPI ISL 561064|B.1.5|Gambia|2020-07-27	Africa|hCoV-19/Morocco/RA85/2020|EPI ISL 467299|B.1|Morocco|2020-05-21	0.0006097841	Africa
Africa|hCoV-19/Gambia/GC19-3374/2020|EPI ISL 561065|B.1.5.12|Gambia|2020-07-27	Africa|hCoV-19/Morocco/RA85/2020|EPI ISL 467299|B.1|Morocco|2020-05-21	0.0007113546	Africa
Africa|hCoV-19/Gambia/GC19-3375/2020|EPI ISL 561066|B.1.5.12|Gambia|2020-07-27	Africa|hCoV-19/Morocco/RA85/2020|EPI ISL 467299|B.1|Morocco|2020-05-21	0.0006774508	Africa
Africa|hCoV-19/Gambia/GC19-3380/2020|EPI ISL 561067|B.1.5.12|Gambia|2020-07-27	Africa|hCoV-19/Morocco/RA85/2020|EPI ISL 467299|B.1|Morocco|2020-05-21	0.0007114029	Africa
Africa|hCoV-19/Gambia/GC19-3381/2020|EPI ISL 561068|B.1.5.12|Gambia|2020-07-27	Africa|hCoV-19/Morocco/RA85/2020|EPI ISL 467299|B.1|Morocco|2020-05-21	0.0008744082	Africa
Africa|hCoV-19/Gambia/GC19-3396/2020|EPI ISL 561069|B.1.5.12|Gambia|2020-07-27	Africa|hCoV-19/Morocco/RA85/2020|EPI ISL 467299|B.1|Morocco|2020-05-21	0.0008407603	Africa
Africa|hCoV-19/Gambia/GC19-3398/2020|EPI ISL 561070|B.1.1.242|Gambia|2020-07-27	Africa|hCoV-19/Morocco/RA85/2020|EPI ISL 467299|B.1|Morocco|2020-05-21	0.0009754263	Africa
Africa|hCoV-19/Gambia/GC19-3399/2020|EPI ISL 561172|B.1.5|Gambia|2020-07-27	Africa|hCoV-19/Morocco/RA85/2020|EPI ISL 467299|B.1|Morocco|2020-05-21	0.0007063048	Africa
Africa|hCoV-19/Gambia/GC19-3400/2020|EPI ISL 561173|B.1.5|Gambia|2020-07-27	Africa|hCoV-19/Morocco/RA85/2020|EPI ISL 467299|B.1|Morocco|2020-05-21	0.0007062195	Africa
Africa|hCoV-19/Gambia/GC19-3407/2020|EPI ISL 561174|B.1.1.242|Gambia|2020-07-27	Africa|hCoV-19/Morocco/RA85/2020|EPI ISL 467299|B.1|Morocco|2020-05-21	0.0007398989	Africa
Africa|hCoV-19/Gambia/GC19-3411/2020|EPI ISL 561175|B.1.5.12|Gambia|2020-07-27	Africa|hCoV-19/Morocco/RA85/2020|EPI ISL 467299|B.1|Morocco|2020-05-21	0.0007857422	Africa
Africa|hCoV-19/Gambia/GC19-3418/2020|EPI ISL 561176|B.1.1.242|Gambia|2020-07-27	Africa|hCoV-19/Morocco/RA85/2020|EPI ISL 467299|B.1|Morocco|2020-05-21	0.0008071488	Africa
Africa|hCoV-19/Gambia/GC19-3429/2020|EPI ISL 561178|B.1.5.12|Gambia|2020-07-27	Africa|hCoV-19/Morocco/RA85/2020|EPI ISL 467299|B.1|Morocco|2020-05-21	0.0007061175	Africa
Africa|hCoV-19/Gambia/GC19-3432/2020|EPI ISL 561179|B.1.5.12|Gambia|2020-07-27	Africa|hCoV-19/Morocco/RA85/2020|EPI ISL 467299|B.1|Morocco|2020-05-21	0.0008810111	Africa
Africa|hCoV-19/Gambia/GC19-3438/2020|EPI ISL 561180|B.1.5.12|Gambia|2020-07-27	Africa|hCoV-19/Morocco/RA85/2020|EPI ISL 467299|B.1|Morocco|2020-05-21	0.0008408082	Africa
Africa|hCoV-19/Gambia/GC19-3445/2020|EPI ISL 561181|B.1.5.12|Gambia|2020-07-27	Africa|hCoV-19/Morocco/RA85/2020|EPI ISL 467299|B.1|Morocco|2020-05-21	0.0009080578	Africa
Africa|hCoV-19/Gambia/GC19-3448/2020|EPI ISL 561183|B.1.5|Gambia|2020-07-27	Africa|hCoV-19/Morocco/RA85/2020|EPI ISL 467299|B.1|Morocco|2020-05-21	0.0006498660	Africa
Africa|hCoV-19/Gambia/GC19-3497/2020|EPI ISL 561184|B.1.5.12|Gambia|2020-07-27	Africa|hCoV-19/Morocco/RA85/2020|EPI ISL 467299|B.1|Morocco|2020-05-21	0.0008407038	Africa
Africa|hCoV-19/Gambia/GC19-3503/2020|EPI ISL 561186|B.1.5.12|Gambia|2020-07-27	Africa|hCoV-19/Morocco/RA85/2020|EPI ISL 467299|B.1|Morocco|2020-05-21	0.0007514102	Africa
Africa|hCoV-19/Gambia/GC19-3504/2020|EPI ISL 561187|B.1.5.12|Gambia|2020-07-27	Africa|hCoV-19/Morocco/RA85/2020|EPI ISL 467299|B.1|Morocco|2020-05-21	0.0008131009	Africa
Africa|hCoV-19/Gambia/GC19-3505/2020|EPI ISL 561188|B.1.5.12|Gambia|2020-07-27	Africa|hCoV-19/Morocco/RA85/2020|EPI ISL 467299|B.1|Morocco|2020-05-21	0.0007734604	Africa
Africa|hCoV-19/Gambia/GC19-3529/2020|EPI ISL 561191|B.1.5.12|Gambia|2020-07-27	Africa|hCoV-19/Morocco/RA85/2020|EPI ISL 467299|B.1|Morocco|2020-05-21	0.0008407801	Africa
Africa|hCoV-19/Gambia/GC19-3530/2020|EPI ISL 561192|B.1.5.12|Gambia|2020-07-27	Africa|hCoV-19/Morocco/RA85/2020|EPI ISL 467299|B.1|Morocco|2020-05-21	0.0007242820	Africa
Africa|hCoV-19/Gambia/GC19-3533/2020|EPI ISL 561193|B.1.1.293|Gambia|2020-07-27	Africa|hCoV-19/Morocco/RA85/2020|EPI ISL 467299|B.1|Morocco|2020-05-21	0.0008408818	Africa
Africa|hCoV-19/Gambia/GC19-3535/2020|EPI ISL 561194|B.1.1.242|Gambia|2020-07-27	Africa|hCoV-19/Morocco/RA85/2020|EPI ISL 467299|B.1|Morocco|2020-05-21	0.0009081494	Africa
Africa|hCoV-19/Gambia/GC19-3550/2020|EPI ISL 561195|B.1.5.12|Gambia|2020-07-27	Africa|hCoV-19/Morocco/RA85/2020|EPI ISL 467299|B.1|Morocco|2020-05-21	0.0008071217	Africa
Africa|hCoV-19/Gambia/GC19-3565/2020|EPI ISL 561196|B.1.5.12|Gambia|2020-07-27	Africa|hCoV-19/Morocco/RA85/2020|EPI ISL 467299|B.1|Morocco|2020-05-21	0.0007397571	Africa
Africa|hCoV-19/Gambia/GC19-3578/2020|EPI ISL 561197|B.1.5.12|Gambia|2020-07-27	Africa|hCoV-19/Morocco/RA85/2020|EPI ISL 467299|B.1|Morocco|2020-05-21	0.0007737622	Africa
Africa|hCoV-19/Gambia/GC19-3629/2020|EPI ISL 561199|B.1.5.12|Gambia|2020-07-27	Africa|hCoV-19/Morocco/RA85/2020|EPI ISL 467299|B.1|Morocco|2020-05-21	0.0008744465	Africa
Africa|hCoV-19/Gambia/GC19-3656/2020|EPI ISL 561201|B.1.5.12|Gambia|2020-07-27	Africa|hCoV-19/Morocco/RA85/2020|EPI ISL 467299|B.1|Morocco|2020-05-21	0.0007734760	Africa
Africa|hCoV-19/Gambia/GC19-3659/2020|EPI ISL 561202|B.1.1|Gambia|2020-07-27	Africa|hCoV-19/Morocco/RA85/2020|EPI ISL 467299|B.1|Morocco|2020-05-21	0.0007735512	Africa
Africa|hCoV-19/Gambia/GC19-3666/2020|EPI ISL 561204|B.1.5.12|Gambia|2020-07-27	Africa|hCoV-19/Morocco/RA85/2020|EPI ISL 467299|B.1|Morocco|2020-05-21	0.0008476291	Africa
Africa|hCoV-19/Gambia/GC19-3769/2020|EPI ISL 561072|B.1.292|Gambia|2020-07-27	Africa|hCoV-19/Morocco/RA85/2020|EPI ISL 467299|B.1|Morocco|2020-05-21	0.0007855436	Africa
Africa|hCoV-19/Gambia/GC19-3773/2020|EPI ISL 561073|B.1.5.12|Gambia|2020-07-27	Africa|hCoV-19/Morocco/RA85/2020|EPI ISL 467299|B.1|Morocco|2020-05-21	0.0008407603	Africa
Africa|hCoV-19/Gambia/GC19-3774/2020|EPI ISL 561074|B.1.5.12|Gambia|2020-07-27	Africa|hCoV-19/Morocco/RA85/2020|EPI ISL 467299|B.1|Morocco|2020-05-21	0.0008071136	Africa
Africa|hCoV-19/Gambia/GC19-3794/2020|EPI ISL 561078|B.1.5.12|Gambia|2020-07-27	Africa|hCoV-19/Morocco/RA85/2020|EPI ISL 467299|B.1|Morocco|2020-05-21	0.0008197371	Africa
Africa|hCoV-19/Gambia/GC19-3796/2020|EPI ISL 561079|B.1.5.12|Gambia|2020-07-27	Africa|hCoV-19/Morocco/RA85/2020|EPI ISL 467299|B.1|Morocco|2020-05-21	0.0008407205	Africa
Africa|hCoV-19/Gambia/GC19-3798/2020|EPI ISL 561080|B.1.1.242|Gambia|2020-07-27	Africa|hCoV-19/Morocco/RA85/2020|EPI ISL 467299|B.1|Morocco|2020-05-21	0.0009509729	Africa
Africa|hCoV-19/Gambia/GC19-3799/2020|EPI ISL 561081|B.1.1.242|Gambia|2020-07-27	Africa|hCoV-19/Morocco/RA85/2020|EPI ISL 467299|B.1|Morocco|2020-05-21	0.0009417312	Africa
Africa|hCoV-19/Gambia/GC19-3802/2020|EPI ISL 561082|B.1.5.12|Gambia|2020-07-27	Africa|hCoV-19/Morocco/RA85/2020|EPI ISL 467299|B.1|Morocco|2020-05-21	0.0008743964	Africa
Africa|hCoV-19/Gambia/GC19-3805/2020|EPI ISL 561083|B.1.5.12|Gambia|2020-07-27	Africa|hCoV-19/Morocco/RA85/2020|EPI ISL 467299|B.1|Morocco|2020-05-21	0.0008407404	Africa
Africa|hCoV-19/Gambia/GC19-3806/2020|EPI ISL 561084|B.1.1.293|Gambia|2020-07-27	Africa|hCoV-19/Morocco/RA85/2020|EPI ISL 467299|B.1|Morocco|2020-05-21	0.0008408137	Africa
Africa|hCoV-19/Gambia/GC19-3807/2020|EPI ISL 561085|B.1.1.293|Gambia|2020-07-27	Africa|hCoV-19/Morocco/RA85/2020|EPI ISL 467299|B.1|Morocco|2020-05-21	0.0008745315	Africa
Africa|hCoV-19/Gambia/GC19-3812/2020|EPI ISL 561086|B.1.1.293|Gambia|2020-07-27	Africa|hCoV-19/Morocco/RA85/2020|EPI ISL 467299|B.1|Morocco|2020-05-21	0.0009100524	Africa
Africa|hCoV-19/Gambia/GC19-3813/2020|EPI ISL 561087|B.1.1.293|Gambia|2020-07-27	Africa|hCoV-19/Morocco/RA85/2020|EPI ISL 467299|B.1|Morocco|2020-05-21	0.0008745019	Africa
Africa|hCoV-19/Gambia/GC19-3814/2020|EPI ISL 561088|B.1|Gambia|2020-07-27	Africa|hCoV-19/Morocco/RA85/2020|EPI ISL 467299|B.1|Morocco|2020-05-21	0.0008745197	Africa
Africa|hCoV-19/Gambia/GC19-3816/2020|EPI ISL 561089|B.1.1.293|Gambia|2020-07-27	Africa|hCoV-19/Morocco/RA85/2020|EPI ISL 467299|B.1|Morocco|2020-05-21	0.0007453421	Africa
Africa|hCoV-19/Gambia/GC19-3818/2020|EPI ISL 561090|B.1.1.293|Gambia|2020-07-27	Africa|hCoV-19/Morocco/RA85/2020|EPI ISL 467299|B.1|Morocco|2020-05-21	0.0009417906	Africa
Africa|hCoV-19/Gambia/GC19-3820/2020|EPI ISL 561091|B.1.1.293|Gambia|2020-07-27	Africa|hCoV-19/Morocco/RA85/2020|EPI ISL 467299|B.1|Morocco|2020-05-21	0.0008745021	Africa
Africa|hCoV-19/Gambia/GC19-3821/2020|EPI ISL 561092|B.1.5.12|Gambia|2020-07-27	Africa|hCoV-19/Morocco/RA85/2020|EPI ISL 467299|B.1|Morocco|2020-05-21	0.0007587349	Africa
Africa|hCoV-19/Gambia/GC19-3822/2020|EPI ISL 561093|B.1.5.12|Gambia|2020-07-27	Africa|hCoV-19/Morocco/RA85/2020|EPI ISL 467299|B.1|Morocco|2020-05-21	0.0008407603	Africa
Africa|hCoV-19/Gambia/GC19-3823/2020|EPI ISL 561094|B.1.5.12|Gambia|2020-07-27	Africa|hCoV-19/Morocco/RA85/2020|EPI ISL 467299|B.1|Morocco|2020-05-21	0.0008470515	Africa
Africa|hCoV-19/Gambia/GC19-3835/2020|EPI ISL 561096|B.1.1.293|Gambia|2020-07-27	Africa|hCoV-19/Morocco/RA85/2020|EPI ISL 467299|B.1|Morocco|2020-05-21	0.0008408419	Africa
Africa|hCoV-19/Gambia/GC19-3836/2020|EPI ISL 561097|B.1.5.12|Gambia|2020-07-27	Africa|hCoV-19/Morocco/RA85/2020|EPI ISL 467299|B.1|Morocco|2020-05-21	0.0008070593	Africa
Africa|hCoV-19/Gambia/GC19-3839/2020|EPI ISL 561098|B.1.5.12|Gambia|2020-07-27	Africa|hCoV-19/Morocco/RA85/2020|EPI ISL 467299|B.1|Morocco|2020-05-21	0.0008407603	Africa
Africa|hCoV-19/Gambia/GC19-3842/2020|EPI ISL 561099|B.1.1.293|Gambia|2020-07-27	Africa|hCoV-19/Morocco/RA85/2020|EPI ISL 467299|B.1|Morocco|2020-05-21	0.0009418095	Africa
Africa|hCoV-19/Gambia/GC19-3846/2020|EPI ISL 561100|B.1.1.293|Gambia|2020-07-27	Africa|hCoV-19/Morocco/RA85/2020|EPI ISL 467299|B.1|Morocco|2020-05-21	0.0009081551	Africa
Africa|hCoV-19/Gambia/GC19-3852/2020|EPI ISL 561101|B.1.5.12|Gambia|2020-07-27	Africa|hCoV-19/Morocco/RA85/2020|EPI ISL 467299|B.1|Morocco|2020-05-21	0.0008539773	Africa
Africa|hCoV-19/Gambia/GC19-3854/2020|EPI ISL 561102|B.1.1.293|Gambia|2020-07-27	Africa|hCoV-19/Morocco/RA85/2020|EPI ISL 467299|B.1|Morocco|2020-05-21	0.0009418095	Africa
Africa|hCoV-19/Gambia/GC192573/2020|EPI ISL 561115|B.1.5.12|Gambia|2020-07-21	Africa|hCoV-19/Morocco/RA85/2020|EPI ISL 467299|B.1|Morocco|2020-05-21	0.0008407970	Africa
Africa|hCoV-19/Gambia/GC192576/2020|EPI ISL 561117|B.1.5.12|Gambia|2020-07-21	Africa|hCoV-19/Morocco/RA85/2020|EPI ISL 467299|B.1|Morocco|2020-05-21	0.0007458755	Africa
Africa|hCoV-19/Gambia/GC192579/2020|EPI ISL 561118|B.1.5.12|Gambia|2020-07-21	Africa|hCoV-19/Morocco/RA85/2020|EPI ISL 467299|B.1|Morocco|2020-05-21	0.0007161012	Africa
Africa|hCoV-19/Gambia/GC192602/2020|EPI ISL 561120|B.1.1.293|Gambia|2020-07-21	Africa|hCoV-19/Morocco/RA85/2020|EPI ISL 467299|B.1|Morocco|2020-05-21	0.0009417909	Africa
Africa|hCoV-19/Gambia/GC192610/2020|EPI ISL 561121|B.1.1.293|Gambia|2020-07-21	Africa|hCoV-19/Morocco/RA85/2020|EPI ISL 467299|B.1|Morocco|2020-05-21	0.0009417907	Africa
Africa|hCoV-19/Gambia/GC192751/2020|EPI ISL 561138|B.1.5.12|Gambia|2020-07-21	Africa|hCoV-19/Morocco/RA85/2020|EPI ISL 467299|B.1|Morocco|2020-05-21	0.0008744640	Africa
Africa|hCoV-19/Gambia/GC192756/2020|EPI ISL 561139|B.1.5.12|Gambia|2020-07-22	Africa|hCoV-19/Morocco/RA85/2020|EPI ISL 467299|B.1|Morocco|2020-05-21	0.0008071136	Africa
Africa|hCoV-19/Gambia/GC192772/2020|EPI ISL 561140|B.1.1|Gambia|2020-07-22	Africa|hCoV-19/Morocco/RA85/2020|EPI ISL 467299|B.1|Morocco|2020-05-21	0.0009081370	Africa
Africa|hCoV-19/Gambia/GC192778/2020|EPI ISL 561141|B.1.1|Gambia|2020-07-22	Africa|hCoV-19/Morocco/RA85/2020|EPI ISL 467299|B.1|Morocco|2020-05-21	0.0008071921	Africa
Africa|hCoV-19/Gambia/GC192781/2020|EPI ISL 561142|B.1.5.12|Gambia|2020-07-22	Africa|hCoV-19/Morocco/RA85/2020|EPI ISL 467299|B.1|Morocco|2020-05-21	0.0008407603	Africa
Africa|hCoV-19/Gambia/GC192782/2020|EPI ISL 561143|B.1.5.12|Gambia|2020-07-22	Africa|hCoV-19/Morocco/RA85/2020|EPI ISL 467299|B.1|Morocco|2020-05-21	0.0008407801	Africa
Africa|hCoV-19/Gambia/GC192786/2020|EPI ISL 561144|B.1.1.293|Gambia|2020-07-22	Africa|hCoV-19/Morocco/RA85/2020|EPI ISL 467299|B.1|Morocco|2020-05-21	0.0008744640	Africa
Africa|hCoV-19/Gambia/GC192789/2020|EPI ISL 561145|B.1|Gambia|2020-07-22	Africa|hCoV-19/Morocco/RA85/2020|EPI ISL 467299|B.1|Morocco|2020-05-21	0.0007061484	Africa
Africa|hCoV-19/Gambia/GC192811/2020|EPI ISL 561147|B.1.5.12|Gambia|2020-07-22	Africa|hCoV-19/Morocco/RA85/2020|EPI ISL 467299|B.1|Morocco|2020-05-21	0.0008203534	Africa
Africa|hCoV-19/Gambia/GC192812/2020|EPI ISL 561148|B.1.1.293|Gambia|2020-07-22	Africa|hCoV-19/Morocco/RA85/2020|EPI ISL 467299|B.1|Morocco|2020-05-21	0.0008071297	Africa
Africa|hCoV-19/Gambia/NPHL-038/2020|EPI ISL 561205|B.1.1|Gambia|2020	Africa|hCoV-19/Morocco/RA85/2020|EPI ISL 467299|B.1|Morocco|2020-05-21	0.0009418129	Africa
Africa|hCoV-19/Gambia/NPHL-061/2020|EPI ISL 561206|B.1.5.12|Gambia|2020	Africa|hCoV-19/Morocco/RA85/2020|EPI ISL 467299|B.1|Morocco|2020-05-21	0.0009080792	Africa
Africa|hCoV-19/Gambia/NPHL-1168/2020|EPI ISL 561212|B.1.5.12|Gambia|2020-06-27	Africa|hCoV-19/Morocco/RA85/2020|EPI ISL 467299|B.1|Morocco|2020-05-21	0.0009081337	Africa
Africa|hCoV-19/Gambia/NPHL-1208/2020|EPI ISL 561213|B.1.5.12|Gambia|2020-06-30	Africa|hCoV-19/Morocco/RA85/2020|EPI ISL 467299|B.1|Morocco|2020-05-21	0.0006474240	Africa
Africa|hCoV-19/Gambia/NPHL-1209/2020|EPI ISL 561214|B.1.5.12|Gambia|2020-06-30	Africa|hCoV-19/Morocco/RA85/2020|EPI ISL 467299|B.1|Morocco|2020-05-21	0.0006183226	Africa
Africa|hCoV-19/Gambia/NPHL-1212/2020|EPI ISL 561215|B.1.5.12|Gambia|2020-06-30	Africa|hCoV-19/Morocco/RA85/2020|EPI ISL 467299|B.1|Morocco|2020-05-21	0.0007733981	Africa
Africa|hCoV-19/Gambia/NPHL-1224/2020|EPI ISL 561217|B.1.1.293|Gambia|2020-06-30	Africa|hCoV-19/Morocco/RA85/2020|EPI ISL 467299|B.1|Morocco|2020-05-21	0.0008084377	Africa
Africa|hCoV-19/Gambia/NPHL-1230/2020|EPI ISL 561218|B.1.5|Gambia|2020-06-30	Africa|hCoV-19/Morocco/RA85/2020|EPI ISL 467299|B.1|Morocco|2020-05-21	0.0005791845	Africa
Africa|hCoV-19/Gambia/NPHL-1248/2020|EPI ISL 561222|B.1.5|Gambia|2020-07-01	Africa|hCoV-19/Morocco/RA85/2020|EPI ISL 467299|B.1|Morocco|2020-05-21	0.0005791459	Africa
Africa|hCoV-19/Gambia/NPHL-1258/2020|EPI ISL 561223|B.1.292|Gambia|2020-07-02	Africa|hCoV-19/Morocco/RA85/2020|EPI ISL 467299|B.1|Morocco|2020-05-21	0.0007397717	Africa
Africa|hCoV-19/Gambia/NPHL-1422/2020|EPI ISL 561228|B.1.5|Gambia|2020-07-04	Africa|hCoV-19/Morocco/RA85/2020|EPI ISL 467299|B.1|Morocco|2020-05-21	0.0006364644	Africa
Africa|hCoV-19/Gambia/NPHL-1424/2020|EPI ISL 561229|B.1.292|Gambia|2020-07-04	Africa|hCoV-19/Morocco/RA85/2020|EPI ISL 467299|B.1|Morocco|2020-05-21	0.0007399939	Africa
Africa|hCoV-19/Gambia/NPHL-1446/2020|EPI ISL 561230|B.1.5|Gambia|2020-07-04	Africa|hCoV-19/Morocco/RA85/2020|EPI ISL 467299|B.1|Morocco|2020-05-21	0.0005791459	Africa
Africa|hCoV-19/Gambia/NPHL-1477/2020|EPI ISL 561231|B.1.5|Gambia|2020	Africa|hCoV-19/Morocco/RA85/2020|EPI ISL 467299|B.1|Morocco|2020-05-21	0.0005980914	Africa
Africa|hCoV-19/Gambia/NPHL-1514/2020|EPI ISL 561232|B.1.1|Gambia|2020	Africa|hCoV-19/Morocco/RA85/2020|EPI ISL 467299|B.1|Morocco|2020-05-21	0.0008407769	Africa
Africa|hCoV-19/Gambia/NPHL-1641/2020|EPI ISL 561235|B.1.292|Gambia|2020-07-31	Africa|hCoV-19/Morocco/RA85/2020|EPI ISL 467299|B.1|Morocco|2020-05-21	0.0008014075	Africa
Africa|hCoV-19/Gambia/NPHL-1645/2020|EPI ISL 561236|B.1.1.293|Gambia|2020-08-04	Africa|hCoV-19/Morocco/RA85/2020|EPI ISL 467299|B.1|Morocco|2020-05-21	0.0007441424	Africa
Africa|hCoV-19/Gambia/NPHL-1711/2020|EPI ISL 561237|B.1.1.293|Gambia|2020-08-04	Africa|hCoV-19/Morocco/RA85/2020|EPI ISL 467299|B.1|Morocco|2020-05-21	0.0008071298	Africa
Africa|hCoV-19/Gambia/NPHL-1746/2020|EPI ISL 561238|B.1.1|Gambia|2020-07-20	Africa|hCoV-19/Morocco/RA85/2020|EPI ISL 467299|B.1|Morocco|2020-05-21	0.0007399385	Africa
Africa|hCoV-19/Gambia/NPHL-1921/2020|EPI ISL 561239|B.1.1|Gambia|2020	Africa|hCoV-19/Morocco/RA85/2020|EPI ISL 467299|B.1|Morocco|2020-05-21	0.0009081369	Africa
Africa|hCoV-19/Gambia/NPHL-1968/2020|EPI ISL 561240|B.1.1|Gambia|2020-07-16	Africa|hCoV-19/Morocco/RA85/2020|EPI ISL 467299|B.1|Morocco|2020-05-21	0.0009081370	Africa
Africa|hCoV-19/Gambia/NPHL-2037/2020|EPI ISL 561241|B.1.1|Gambia|2020-07-15	Africa|hCoV-19/Morocco/RA85/2020|EPI ISL 467299|B.1|Morocco|2020-05-21	0.0008745140	Africa
Africa|hCoV-19/Gambia/NPHL-2268/2020|EPI ISL 561242|B.1.1|Gambia|2020	Africa|hCoV-19/Morocco/RA85/2020|EPI ISL 467299|B.1|Morocco|2020-05-21	0.0007079022	Africa
Africa|hCoV-19/Gambia/NPHL-2344/2020|EPI ISL 561243|B.1.292|Gambia|2020	Africa|hCoV-19/Morocco/RA85/2020|EPI ISL 467299|B.1|Morocco|2020-05-21	0.0008071267	Africa
Africa|hCoV-19/Gambia/NPHL-2374/2020|EPI ISL 561244|B.1.5.12|Gambia|2020	Africa|hCoV-19/Morocco/RA85/2020|EPI ISL 467299|B.1|Morocco|2020-05-21	0.0007734240	Africa
Africa|hCoV-19/Gambia/NPHL-242/2020|EPI ISL 561245|B.1.5|Gambia|2020	Africa|hCoV-19/Morocco/RA85/2020|EPI ISL 467299|B.1|Morocco|2020-05-21	0.0006052740	Africa
Africa|hCoV-19/Gambia/NPHL-243/2020|EPI ISL 561246|B.1.5|Gambia|2020	Africa|hCoV-19/Morocco/RA85/2020|EPI ISL 467299|B.1|Morocco|2020-05-21	0.0006528062	Africa
Africa|hCoV-19/Gambia/NPHL-244/2020|EPI ISL 561247|B.1.1.293|Gambia|2020	Africa|hCoV-19/Morocco/RA85/2020|EPI ISL 467299|B.1|Morocco|2020-05-21	0.0008481263	Africa
Africa|hCoV-19/Gambia/NPHL-2443/2020|EPI ISL 561248|B.1.5.12|Gambia|2020	Africa|hCoV-19/Morocco/RA85/2020|EPI ISL 467299|B.1|Morocco|2020-05-21	0.0007733978	Africa
Africa|hCoV-19/Gambia/NPHL-2444/2020|EPI ISL 561249|B.1.292|Gambia|2020-07-21	Africa|hCoV-19/Morocco/RA85/2020|EPI ISL 467299|B.1|Morocco|2020-05-21	0.0007734135	Africa
Africa|hCoV-19/Gambia/NPHL-2446/2020|EPI ISL 561250|B.1.1|Gambia|2020	Africa|hCoV-19/Morocco/RA85/2020|EPI ISL 467299|B.1|Morocco|2020-05-21	0.0009314091	Africa
Africa|hCoV-19/Gambia/NPHL-245/2020|EPI ISL 561251|B.1.1|Gambia|2020	Africa|hCoV-19/Morocco/RA85/2020|EPI ISL 467299|B.1|Morocco|2020-05-21	0.0007453776	Africa
Africa|hCoV-19/Gambia/NPHL-2457/2020|EPI ISL 561252|B.1.1|Gambia|2020-07-21	Africa|hCoV-19/Morocco/RA85/2020|EPI ISL 467299|B.1|Morocco|2020-05-21	0.0009313769	Africa
Africa|hCoV-19/Gambia/NPHL-2458/2020|EPI ISL 561253|B.1.292|Gambia|2020-07-21	Africa|hCoV-19/Morocco/RA85/2020|EPI ISL 467299|B.1|Morocco|2020-05-21	0.0007934745	Africa
Africa|hCoV-19/Gambia/NPHL-2463/2020|EPI ISL 561254|B.1.1|Gambia|2020	Africa|hCoV-19/Morocco/RA85/2020|EPI ISL 467299|B.1|Morocco|2020-05-21	0.0009407540	Africa
Africa|hCoV-19/Gambia/NPHL-2465/2020|EPI ISL 561255|B.1.1|Gambia|2020-07-21	Africa|hCoV-19/Morocco/RA85/2020|EPI ISL 467299|B.1|Morocco|2020-05-21	0.0009314414	Africa
Africa|hCoV-19/Gambia/NPHL-2469/2020|EPI ISL 561256|B.1.5.12|Gambia|2020-07-21	Africa|hCoV-19/Morocco/RA85/2020|EPI ISL 467299|B.1|Morocco|2020-05-21	0.0008623206	Africa
Africa|hCoV-19/Gambia/NPHL-247/2020|EPI ISL 561257|B.1.1.293|Gambia|2020	Africa|hCoV-19/Morocco/RA85/2020|EPI ISL 467299|B.1|Morocco|2020-05-21	0.0008408252	Africa
Africa|hCoV-19/Gambia/NPHL-2470/2020|EPI ISL 561258|B.1.1|Gambia|2020-07-21	Africa|hCoV-19/Morocco/RA85/2020|EPI ISL 467299|B.1|Morocco|2020-05-21	0.0009314090	Africa
Africa|hCoV-19/Gambia/NPHL-2472/2020|EPI ISL 561259|B.1.5.12|Gambia|2020-07-21	Africa|hCoV-19/Morocco/RA85/2020|EPI ISL 467299|B.1|Morocco|2020-05-21	0.0006552371	Africa
Africa|hCoV-19/Gambia/NPHL-2473/2020|EPI ISL 561260|B.1.5.12|Gambia|2020-07-21	Africa|hCoV-19/Morocco/RA85/2020|EPI ISL 467299|B.1|Morocco|2020-05-21	0.0009081462	Africa
Africa|hCoV-19/Gambia/NPHL-2478/2020|EPI ISL 561261|B.1.5.12|Gambia|2020-07-21	Africa|hCoV-19/Morocco/RA85/2020|EPI ISL 467299|B.1|Morocco|2020-05-21	0.0007664710	Africa
Africa|hCoV-19/Gambia/NPHL-2497/2020|EPI ISL 561262|B.1.1.242|Gambia|2020-07-21	Africa|hCoV-19/Morocco/RA85/2020|EPI ISL 467299|B.1|Morocco|2020-05-21	0.0009058642	Africa
Africa|hCoV-19/Gambia/NPHL-2504/2020|EPI ISL 561264|B.1.5.12|Gambia|2020-07-23	Africa|hCoV-19/Morocco/RA85/2020|EPI ISL 467299|B.1|Morocco|2020-05-21	0.0009237756	Africa
Africa|hCoV-19/Gambia/NPHL-2514/2020|EPI ISL 561265|B.1.5.12|Gambia|2020-07-21	Africa|hCoV-19/Morocco/RA85/2020|EPI ISL 467299|B.1|Morocco|2020-05-21	0.0008623295	Africa
Africa|hCoV-19/Gambia/NPHL-2521/2020|EPI ISL 561266|B.1.5.12|Gambia|2020-07-23	Africa|hCoV-19/Morocco/RA85/2020|EPI ISL 467299|B.1|Morocco|2020-05-21	0.0008622941	Africa
Africa|hCoV-19/Gambia/NPHL-2522/2020|EPI ISL 561267|B.1.1.293|Gambia|2020-07-22	Africa|hCoV-19/Morocco/RA85/2020|EPI ISL 467299|B.1|Morocco|2020-05-21	0.0008630648	Africa
Africa|hCoV-19/Gambia/NPHL-2524/2020|EPI ISL 561268|B.1.1|Gambia|2020-07-24	Africa|hCoV-19/Morocco/RA85/2020|EPI ISL 467299|B.1|Morocco|2020-05-21	0.0008745142	Africa
Africa|hCoV-19/Gambia/NPHL-2529/2020|EPI ISL 561269|B.1.1.293|Gambia|2020-07-21	Africa|hCoV-19/Morocco/RA85/2020|EPI ISL 467299|B.1|Morocco|2020-05-21	0.0008623118	Africa
Africa|hCoV-19/Gambia/NPHL-253/2020|EPI ISL 561270|B.1.1.293|Gambia|2020	Africa|hCoV-19/Morocco/RA85/2020|EPI ISL 467299|B.1|Morocco|2020-05-21	0.0008744465	Africa
Africa|hCoV-19/Gambia/NPHL-2537/2020|EPI ISL 561271|B.1.1|Gambia|2020	Africa|hCoV-19/Morocco/RA85/2020|EPI ISL 467299|B.1|Morocco|2020-05-21	0.0009565461	Africa
Africa|hCoV-19/Gambia/NPHL-2538/2020|EPI ISL 561272|B.1.5.12|Gambia|2020-07-21	Africa|hCoV-19/Morocco/RA85/2020|EPI ISL 467299|B.1|Morocco|2020-05-21	0.0008277652	Africa
Africa|hCoV-19/Gambia/NPHL-2550/2020|EPI ISL 561274|B.1.292|Gambia|2020-07-21	Africa|hCoV-19/Morocco/RA85/2020|EPI ISL 467299|B.1|Morocco|2020-05-21	0.0007587506	Africa
Africa|hCoV-19/Gambia/NPHL-2554/2020|EPI ISL 561275|B.1.5.12|Gambia|2020	Africa|hCoV-19/Morocco/RA85/2020|EPI ISL 467299|B.1|Morocco|2020-05-21	0.0007587873	Africa
Africa|hCoV-19/Gambia/NPHL-2555/2020|EPI ISL 561276|B.1.1|Gambia|2020-07-21	Africa|hCoV-19/Morocco/RA85/2020|EPI ISL 467299|B.1|Morocco|2020-05-21	0.0009061541	Africa
Africa|hCoV-19/Gambia/NPHL-256/2020|EPI ISL 561277|B.1.1.293|Gambia|2020	Africa|hCoV-19/Morocco/RA85/2020|EPI ISL 467299|B.1|Morocco|2020-05-21	0.0007735357	Africa
Africa|hCoV-19/Gambia/NPHL-2560/2020|EPI ISL 561278|B.1.1|Gambia|2020	Africa|hCoV-19/Morocco/RA85/2020|EPI ISL 467299|B.1|Morocco|2020-05-21	0.0009313769	Africa
Africa|hCoV-19/Gambia/NPHL-2567/2020|EPI ISL 561279|B.1|Gambia|2020	Africa|hCoV-19/Morocco/RA85/2020|EPI ISL 467299|B.1|Morocco|2020-05-21	0.0009082131	Africa
Africa|hCoV-19/Gambia/NPHL-2573/2020|EPI ISL 561280|B.1.1.293|Gambia|2020	Africa|hCoV-19/Morocco/RA85/2020|EPI ISL 467299|B.1|Morocco|2020-05-21	0.0007588212	Africa
Africa|hCoV-19/Gambia/NPHL-2586/2020|EPI ISL 561281|B.1.5.12|Gambia|2020-07-23	Africa|hCoV-19/Morocco/RA85/2020|EPI ISL 467299|B.1|Morocco|2020-05-21	0.0007663188	Africa
Africa|hCoV-19/Gambia/NPHL-2588/2020|EPI ISL 561282|B.1.1|Gambia|2020	Africa|hCoV-19/Morocco/RA85/2020|EPI ISL 467299|B.1|Morocco|2020-05-21	0.0009417910	Africa
Africa|hCoV-19/Gambia/NPHL-2615/2020|EPI ISL 561283|B.1.1.293|Gambia|2020-08-18	Africa|hCoV-19/Morocco/RA85/2020|EPI ISL 467299|B.1|Morocco|2020-05-21	0.0008744465	Africa
Africa|hCoV-19/Gambia/NPHL-2626/2020|EPI ISL 561284|B.1.1.293|Gambia|2020	Africa|hCoV-19/Morocco/RA85/2020|EPI ISL 467299|B.1|Morocco|2020-05-21	0.0007735435	Africa
Africa|hCoV-19/Gambia/NPHL-2640/2020|EPI ISL 561285|B.1.5.12|Gambia|2020-06-17	Africa|hCoV-19/Morocco/RA85/2020|EPI ISL 467299|B.1|Morocco|2020-05-21	0.0007397894	Africa
Africa|hCoV-19/Gambia/NPHL-266/2020|EPI ISL 561286|B.1.5.12|Gambia|2020	Africa|hCoV-19/Morocco/RA85/2020|EPI ISL 467299|B.1|Morocco|2020-05-21	0.0008278107	Africa
Africa|hCoV-19/Gambia/NPHL-2706/2020|EPI ISL 561287|B.1.292|Gambia|2020	Africa|hCoV-19/Morocco/RA85/2020|EPI ISL 467299|B.1|Morocco|2020-05-21	0.0008070565	Africa
Africa|hCoV-19/Gambia/NPHL-2712/2020|EPI ISL 561288|B.1.5.12|Gambia|2020-08-03	Africa|hCoV-19/Morocco/RA85/2020|EPI ISL 467299|B.1|Morocco|2020-05-21	0.0008407970	Africa
Africa|hCoV-19/Gambia/NPHL-2727/2020|EPI ISL 561289|B.1.5.12|Gambia|2020-08-04	Africa|hCoV-19/Morocco/RA85/2020|EPI ISL 467299|B.1|Morocco|2020-05-21	0.0008407603	Africa
Africa|hCoV-19/Gambia/NPHL-2729/2020|EPI ISL 561290|B.1.1|Gambia|2020-07-23	Africa|hCoV-19/Morocco/RA85/2020|EPI ISL 467299|B.1|Morocco|2020-05-21	0.0009081370	Africa
Africa|hCoV-19/Gambia/NPHL-2736/2020|EPI ISL 561291|B.1.1.242|Gambia|2020-07-25	Africa|hCoV-19/Morocco/RA85/2020|EPI ISL 467299|B.1|Morocco|2020-05-21	0.0009417719	Africa
Africa|hCoV-19/Gambia/NPHL-2759/2020|EPI ISL 561292|B.1.5.12|Gambia|2020-08-07	Africa|hCoV-19/Morocco/RA85/2020|EPI ISL 467299|B.1|Morocco|2020-05-21	0.0008071840	Africa
Africa|hCoV-19/Gambia/NPHL-2762/2020|EPI ISL 561293|B.1.5.12|Gambia|2020-07-25	Africa|hCoV-19/Morocco/RA85/2020|EPI ISL 467299|B.1|Morocco|2020-05-21	0.0008744258	Africa
Africa|hCoV-19/Gambia/NPHL-2767/2020|EPI ISL 561294|B.1.1.293|Gambia|2020-07-25	Africa|hCoV-19/Morocco/RA85/2020|EPI ISL 467299|B.1|Morocco|2020-05-21	0.0009081188	Africa
Africa|hCoV-19/Gambia/NPHL-2768/2020|EPI ISL 561295|B.1.1.293|Gambia|2020-07-27	Africa|hCoV-19/Morocco/RA85/2020|EPI ISL 467299|B.1|Morocco|2020-05-21	0.0008407969	Africa
Africa|hCoV-19/Gambia/NPHL-277/2020|EPI ISL 561296|B.1.5.12|Gambia|2020	Africa|hCoV-19/Morocco/RA85/2020|EPI ISL 467299|B.1|Morocco|2020-05-21	0.0008407801	Africa
Africa|hCoV-19/Gambia/NPHL-2785/2020|EPI ISL 561297|B.1.1.242|Gambia|2020-07-27	Africa|hCoV-19/Morocco/RA85/2020|EPI ISL 467299|B.1|Morocco|2020-05-21	0.0008744584	Africa
Africa|hCoV-19/Gambia/NPHL-2790/2020|EPI ISL 561298|B.1.1.293|Gambia|2020	Africa|hCoV-19/Morocco/RA85/2020|EPI ISL 467299|B.1|Morocco|2020-05-21	0.0009081370	Africa
Africa|hCoV-19/Gambia/NPHL-2825/2020|EPI ISL 561299|B.1.5.12|Gambia|2020	Africa|hCoV-19/Morocco/RA85/2020|EPI ISL 467299|B.1|Morocco|2020-05-21	0.0008406839	Africa
Africa|hCoV-19/Gambia/NPHL-287/2020|EPI ISL 561300|B.1.1.293|Gambia|2020	Africa|hCoV-19/Morocco/RA85/2020|EPI ISL 467299|B.1|Morocco|2020-05-21	0.0008744934	Africa
Africa|hCoV-19/Gambia/NPHL-2889/2020|EPI ISL 561301|B.1.5.12|Gambia|2020	Africa|hCoV-19/Morocco/RA85/2020|EPI ISL 467299|B.1|Morocco|2020-05-21	0.0008900786	Africa
Africa|hCoV-19/Gambia/NPHL-2892/2020|EPI ISL 561302|B.1.5.12|Gambia|2020-09-07	Africa|hCoV-19/Morocco/RA85/2020|EPI ISL 467299|B.1|Morocco|2020-05-21	0.0008900787	Africa
Africa|hCoV-19/Gambia/NPHL-290/2020|EPI ISL 561303|B.1.1.293|Gambia|2020	Africa|hCoV-19/Morocco/RA85/2020|EPI ISL 467299|B.1|Morocco|2020-05-21	0.0008407967	Africa
Africa|hCoV-19/Gambia/NPHL-2909/2020|EPI ISL 561304|B.1.1.293|Gambia|2020-07-26	Africa|hCoV-19/Morocco/RA85/2020|EPI ISL 467299|B.1|Morocco|2020-05-21	0.0008744846	Africa
Africa|hCoV-19/Gambia/NPHL-2984/2020|EPI ISL 561307|B.1.1.293|Gambia|2020	Africa|hCoV-19/Morocco/RA85/2020|EPI ISL 467299|B.1|Morocco|2020-05-21	0.0009081766	Africa
Africa|hCoV-19/Gambia/NPHL-299/2020|EPI ISL 561308|B.1.1.293|Gambia|2020	Africa|hCoV-19/Morocco/RA85/2020|EPI ISL 467299|B.1|Morocco|2020-05-21	0.0008744640	Africa
Africa|hCoV-19/Gambia/NPHL-3047/2020|EPI ISL 561309|B.1.5.12|Gambia|2020-07-28	Africa|hCoV-19/Morocco/RA85/2020|EPI ISL 467299|B.1|Morocco|2020-05-21	0.0008828266	Africa
Africa|hCoV-19/Gambia/NPHL-3055/2020|EPI ISL 561310|B.1.5.12|Gambia|2020-07-17	Africa|hCoV-19/Morocco/RA85/2020|EPI ISL 467299|B.1|Morocco|2020-05-21	0.0008744256	Africa
Africa|hCoV-19/Gambia/NPHL-3062/2020|EPI ISL 561311|B.1.5.12|Gambia|2020	Africa|hCoV-19/Morocco/RA85/2020|EPI ISL 467299|B.1|Morocco|2020-05-21	0.0008828266	Africa
Africa|hCoV-19/Gambia/NPHL-3079/2020|EPI ISL 561312|B.1.5.12|Gambia|2020-07-27	Africa|hCoV-19/Morocco/RA85/2020|EPI ISL 467299|B.1|Morocco|2020-05-21	0.0008900787	Africa
Africa|hCoV-19/Gambia/NPHL-3206/2020|EPI ISL 561313|B.1.1.293|Gambia|2020	Africa|hCoV-19/Morocco/RA85/2020|EPI ISL 467299|B.1|Morocco|2020-05-21	0.0009418127	Africa
Africa|hCoV-19/Gambia/NPHL-3254/2020|EPI ISL 561315|B.1.5.12|Gambia|2020-07-28	Africa|hCoV-19/Morocco/RA85/2020|EPI ISL 467299|B.1|Morocco|2020-05-21	0.0008815401	Africa
Africa|hCoV-19/Gambia/NPHL-3281/2020|EPI ISL 561316|B.1.1|Gambia|2020-07-28	Africa|hCoV-19/Morocco/RA85/2020|EPI ISL 467299|B.1|Morocco|2020-05-21	0.0010104200	Africa
Africa|hCoV-19/Gambia/NPHL-483B/2020|EPI ISL 561318|B.1.1|Gambia|2020	Africa|hCoV-19/Morocco/RA85/2020|EPI ISL 467299|B.1|Morocco|2020-05-21	0.0010108357	Africa
Africa|hCoV-19/Gambia/NPHL-704/2020|EPI ISL 561320|B.1.1.293|Gambia|2020	Africa|hCoV-19/Morocco/RA85/2020|EPI ISL 467299|B.1|Morocco|2020-05-21	0.0011042547	Africa
Africa|hCoV-19/Gambia/NPHL-737/2020|EPI ISL 561323|B.1.1.293|Gambia|2020	Africa|hCoV-19/Morocco/RA85/2020|EPI ISL 467299|B.1|Morocco|2020-05-21	0.0008277820	Africa
Africa|hCoV-19/Gambia/NPHL-748/2020|EPI ISL 561324|B.1.1|Gambia|2020	Africa|hCoV-19/Morocco/RA85/2020|EPI ISL 467299|B.1|Morocco|2020-05-21	0.0008745140	Africa
Africa|hCoV-19/Gambia/NPHL-758/2020|EPI ISL 561326|B.1.1.293|Gambia|2020	Africa|hCoV-19/Morocco/RA85/2020|EPI ISL 467299|B.1|Morocco|2020-05-21	0.0007235980	Africa
Africa|hCoV-19/Gambia/NPHL-760/2020|EPI ISL 561327|B.1.5|Gambia|2020	Africa|hCoV-19/Morocco/RA85/2020|EPI ISL 467299|B.1|Morocco|2020-05-21	0.0006436805	Africa
Africa|hCoV-19/Gambia/NPHL-790/2020|EPI ISL 561329|B.1.5|Gambia|2020	Africa|hCoV-19/Morocco/RA85/2020|EPI ISL 467299|B.1|Morocco|2020-05-21	0.0006147817	Africa
Africa|hCoV-19/Gambia/NPHL-923/2020|EPI ISL 561330|B.1.5.12|Gambia|2020	Africa|hCoV-19/Morocco/RA85/2020|EPI ISL 467299|B.1|Morocco|2020-05-21	0.0007734500	Africa
Africa|hCoV-19/Gambia/NPHL-930/2020|EPI ISL 561331|B.1.5|Gambia|2020	Africa|hCoV-19/Morocco/RA85/2020|EPI ISL 467299|B.1|Morocco|2020-05-21	0.0006489561	Africa
Africa|hCoV-19/Gambia/NPHL-941/2020|EPI ISL 561332|B.1.5.12|Gambia|2020	Africa|hCoV-19/Morocco/RA85/2020|EPI ISL 467299|B.1|Morocco|2020-05-21	0.0008070755	Africa
Africa|hCoV-19/Gambia/NPHL-956/2020|EPI ISL 561334|B.1.5.12|Gambia|2020	Africa|hCoV-19/Morocco/RA85/2020|EPI ISL 467299|B.1|Morocco|2020-05-21	0.0008197371	Africa
Africa|hCoV-19/Ghana/1651 S3/2020|EPI ISL 422387|A.11|Ghana|2020-03-25	Africa|hCoV-19/Morocco/RA85/2020|EPI ISL 467299|B.1|Morocco|2020-05-21	0.0009795102	Africa
Africa|hCoV-19/Ghana/1659 S14/2020|EPI ISL 422405|B.1.220|Ghana|2020-03-25	Africa|hCoV-19/Morocco/RA85/2020|EPI ISL 467299|B.1|Morocco|2020-05-21	0.0005955897	Africa
Africa|hCoV-19/Ghana/2230 S4/2020|EPI ISL 422390|B.40|Ghana|2020-03-25	Africa|hCoV-19/Morocco/RA85/2020|EPI ISL 467299|B.1|Morocco|2020-05-21	0.0008847703	Africa
Africa|hCoV-19/Ghana/2333 S5/2020|EPI ISL 422394|B.1.3|Ghana|2020-03-27	Africa|hCoV-19/Morocco/RA85/2020|EPI ISL 467299|B.1|Morocco|2020-05-21	0.0007885432	Africa
Africa|hCoV-19/Ghana/2573 S27/2020|EPI ISL 515082|A|Ghana|2020-03-29	Africa|hCoV-19/Morocco/RA85/2020|EPI ISL 467299|B.1|Morocco|2020-05-21	0.0010831621	Africa
Africa|hCoV-19/Ghana/2666 S32/2020|EPI ISL 515083|A|Ghana|2020-03-27	Africa|hCoV-19/Morocco/RA85/2020|EPI ISL 467299|B.1|Morocco|2020-05-21	0.0006172689	Africa
Africa|hCoV-19/Ghana/2709 S25/2020|EPI ISL 515084|B.1|Ghana|2020-03-28	Africa|hCoV-19/Morocco/RA85/2020|EPI ISL 467299|B.1|Morocco|2020-05-21	0.0008079062	Africa
Africa|hCoV-19/Ghana/2828 S6/2020|EPI ISL 422397|A.11|Ghana|2020-03-29	Africa|hCoV-19/Morocco/RA85/2020|EPI ISL 467299|B.1|Morocco|2020-05-21	0.0010910754	Africa
Africa|hCoV-19/Ghana/2852 S30/2020|EPI ISL 515085|B.6|Ghana|2020-03-28	Africa|hCoV-19/Morocco/RA85/2020|EPI ISL 467299|B.1|Morocco|2020-05-21	0.0007187301	Africa
Africa|hCoV-19/Ghana/2914 S8/2020|EPI ISL 422399|B.1.1|Ghana|2020-03-30	Africa|hCoV-19/Morocco/RA85/2020|EPI ISL 467299|B.1|Morocco|2020-05-21	0.0007286789	Africa
Africa|hCoV-19/Ghana/34927 S20/2020|EPI ISL 515086|A.11|Ghana|2020-05-23	Africa|hCoV-19/Morocco/RA85/2020|EPI ISL 467299|B.1|Morocco|2020-05-21	0.0009849322	Africa
Africa|hCoV-19/Ghana/34928 S21/2020|EPI ISL 515087|A.11|Ghana|2020-05-23	Africa|hCoV-19/Morocco/RA85/2020|EPI ISL 467299|B.1|Morocco|2020-05-21	0.0010904583	Africa
Africa|hCoV-19/Ghana/34980 S22/2020|EPI ISL 515088|B.1.1|Ghana|2020-05-23	Africa|hCoV-19/Morocco/RA85/2020|EPI ISL 467299|B.1|Morocco|2020-05-21	0.0007281815	Africa
Africa|hCoV-19/Ghana/34983 S40/2020|EPI ISL 515089|B.1.1|Ghana|2020-05-23	Africa|hCoV-19/Morocco/RA85/2020|EPI ISL 467299|B.1|Morocco|2020-05-21	0.0008196336	Africa
Africa|hCoV-19/Ghana/35012 S17/2020|EPI ISL 515090|B.1.1|Ghana|2020-05-23	Africa|hCoV-19/Morocco/RA85/2020|EPI ISL 467299|B.1|Morocco|2020-05-21	0.0008071759	Africa
Africa|hCoV-19/Ghana/35019 S18/2020|EPI ISL 515091|B.1.1|Ghana|2020-05-23	Africa|hCoV-19/Morocco/RA85/2020|EPI ISL 467299|B.1|Morocco|2020-05-21	0.0007225627	Africa
Africa|hCoV-19/Ghana/35183 S24/2020|EPI ISL 515092|A|Ghana|2020-05-24	Africa|hCoV-19/Morocco/RA85/2020|EPI ISL 467299|B.1|Morocco|2020-05-21	0.0006263093	Africa
Africa|hCoV-19/Ghana/35280 S41/2020|EPI ISL 515093|A|Ghana|2020-05-24	Africa|hCoV-19/Morocco/RA85/2020|EPI ISL 467299|B.1|Morocco|2020-05-21	0.0009996884	Africa
Africa|hCoV-19/Ghana/35394 S49/2020|EPI ISL 515094|B.1.1.307|Ghana|2020-05-24	Africa|hCoV-19/Morocco/RA85/2020|EPI ISL 467299|B.1|Morocco|2020-05-21	0.0007586116	Africa
Africa|hCoV-19/Ghana/35466 S19/2020|EPI ISL 515095|B.1.1|Ghana|2020-05-24	Africa|hCoV-19/Morocco/RA85/2020|EPI ISL 467299|B.1|Morocco|2020-05-21	0.0007852166	Africa
Africa|hCoV-19/Ghana/35563 S37/2020|EPI ISL 515096|A.11|Ghana|2020-05-24	Africa|hCoV-19/Morocco/RA85/2020|EPI ISL 467299|B.1|Morocco|2020-05-21	0.0011100202	Africa
Africa|hCoV-19/Ghana/36523 S23/2020|EPI ISL 515097|A|Ghana|2020-05-27	Africa|hCoV-19/Morocco/RA85/2020|EPI ISL 467299|B.1|Morocco|2020-05-21	0.0006508765	Africa
Africa|hCoV-19/Ghana/81216 S36/2020|EPI ISL 515098|A|Ghana|2020-05-20	Africa|hCoV-19/Morocco/RA85/2020|EPI ISL 467299|B.1|Morocco|2020-05-21	0.0010824766	Africa
Africa|hCoV-19/Ghana/81219 S34/2020|EPI ISL 515099|B.1.1|Ghana|2020-05-20	Africa|hCoV-19/Morocco/RA85/2020|EPI ISL 467299|B.1|Morocco|2020-05-21	0.0007173067	Africa
Africa|hCoV-19/Ghana/82879 S48/2020|EPI ISL 515100|B.1|Ghana|2020-05-20	Africa|hCoV-19/Morocco/RA85/2020|EPI ISL 467299|B.1|Morocco|2020-05-21	0.0007444950	Africa
Africa|hCoV-19/Ghana/83637 S29/2020|EPI ISL 515101|B.1.1|Ghana|2020-05-22	Africa|hCoV-19/Morocco/RA85/2020|EPI ISL 467299|B.1|Morocco|2020-05-21	0.0007431223	Africa
Africa|hCoV-19/Ghana/84049 S31/2020|EPI ISL 515102|B.1|Ghana|2020-05-25	Africa|hCoV-19/Morocco/RA85/2020|EPI ISL 467299|B.1|Morocco|2020-05-21	0.0008426924	Africa
Africa|hCoV-19/Ghana/84162 S45/2020|EPI ISL 515103|A|Ghana|2020-04-25	Africa|hCoV-19/Morocco/RA85/2020|EPI ISL 467299|B.1|Morocco|2020-05-21	0.0009652200	Africa
Africa|hCoV-19/Ghana/84182 S43/2020|EPI ISL 515104|B.1.1|Ghana|2020-05-25	Africa|hCoV-19/Morocco/RA85/2020|EPI ISL 467299|B.1|Morocco|2020-05-21	0.0008879389	Africa
Africa|hCoV-19/Ghana/84210 S44/2020|EPI ISL 515105|A|Ghana|2020-05-24	Africa|hCoV-19/Morocco/RA85/2020|EPI ISL 467299|B.1|Morocco|2020-05-21	0.0010194703	Africa
Africa|hCoV-19/Ghana/84218 S47/2020|EPI ISL 515106|A|Ghana|2020-05-25	Africa|hCoV-19/Morocco/RA85/2020|EPI ISL 467299|B.1|Morocco|2020-05-21	0.0011041406	Africa
Africa|hCoV-19/Ghana/84260 S28/2020|EPI ISL 515107|A|Ghana|2020-05-25	Africa|hCoV-19/Morocco/RA85/2020|EPI ISL 467299|B.1|Morocco|2020-05-21	0.0009843539	Africa
Africa|hCoV-19/Ghana/84279 S42/2020|EPI ISL 515108|B.1|Ghana|2020-05-25	Africa|hCoV-19/Morocco/RA85/2020|EPI ISL 467299|B.1|Morocco|2020-05-21	0.0008482382	Africa
Africa|hCoV-19/Ghana/84301 S35/2020|EPI ISL 515109|A.11|Ghana|2020-05-24	Africa|hCoV-19/Morocco/RA85/2020|EPI ISL 467299|B.1|Morocco|2020-05-21	0.0009831997	Africa
Africa|hCoV-19/Ghana/84430 S51/2020|EPI ISL 515110|B.1.1.307|Ghana|2020-05-25	Africa|hCoV-19/Morocco/RA85/2020|EPI ISL 467299|B.1|Morocco|2020-05-21	0.0007448222	Africa
Africa|hCoV-19/Ghana/84438 S50/2020|EPI ISL 515111|A|Ghana|2020-05-24	Africa|hCoV-19/Morocco/RA85/2020|EPI ISL 467299|B.1|Morocco|2020-05-21	0.0009806931	Africa
Africa|hCoV-19/Ghana/84484 S16/2020|EPI ISL 515112|B.1.1|Ghana|2020-05-25	Africa|hCoV-19/Morocco/RA85/2020|EPI ISL 467299|B.1|Morocco|2020-05-21	0.0008278959	Africa
Africa|hCoV-19/Ghana/KATH23/2020|EPI ISL 515181|A.11|Ghana|2020-03-22	Africa|hCoV-19/Morocco/RA85/2020|EPI ISL 467299|B.1|Morocco|2020-05-21	0.0009418034	Africa
Africa|hCoV-19/Ghana/TTH10/2020|EPI ISL 515182|A|Ghana|2020-03-27	Africa|hCoV-19/Morocco/RA85/2020|EPI ISL 467299|B.1|Morocco|2020-05-21	0.0009080579	Africa
Africa|hCoV-19/Ghana/TTH11/2020|EPI ISL 515183|A|Ghana|2020-03-27	Africa|hCoV-19/Morocco/RA85/2020|EPI ISL 467299|B.1|Morocco|2020-05-21	0.0009110599	Africa
Africa|hCoV-19/Ghana/TTH6/2020|EPI ISL 515248|A|Ghana|2020-03-27	Africa|hCoV-19/Morocco/RA85/2020|EPI ISL 467299|B.1|Morocco|2020-05-21	0.0009534550	Africa
Africa|hCoV-19/Kenya/C1092/2020|EPI ISL 457849|B.1.5|Kenya|2020-04-18	Africa|hCoV-19/Morocco/RA85/2020|EPI ISL 467299|B.1|Morocco|2020-05-21	0.0006650565	Africa
Africa|hCoV-19/Kenya/C1102/2020|EPI ISL 568708|B.1.5|Kenya|2020-04-19	Africa|hCoV-19/Morocco/RA85/2020|EPI ISL 467299|B.1|Morocco|2020-05-21	0.0007542604	Africa
Africa|hCoV-19/Kenya/C1162/2020|EPI ISL 457850|B.1.5|Kenya|2020-04-19	Africa|hCoV-19/Morocco/RA85/2020|EPI ISL 467299|B.1|Morocco|2020-05-21	0.0006234031	Africa
Africa|hCoV-19/Kenya/C1216/2020|EPI ISL 457854|B.1.5|Kenya|2020-04-19	Africa|hCoV-19/Morocco/RA85/2020|EPI ISL 467299|B.1|Morocco|2020-05-21	0.0006388699	Africa
Africa|hCoV-19/Kenya/C1292/2020|EPI ISL 457856|B|Kenya|2020-04-20	Africa|hCoV-19/Morocco/RA85/2020|EPI ISL 467299|B.1|Morocco|2020-05-21	0.0006516262	Africa
Africa|hCoV-19/Kenya/C1357/2020|EPI ISL 457858|B.1.5|Kenya|2020-04-20	Africa|hCoV-19/Morocco/RA85/2020|EPI ISL 467299|B.1|Morocco|2020-05-21	0.0006325367	Africa
Africa|hCoV-19/Kenya/C1422/2020|EPI ISL 457861|B.1|Kenya|2020-04-20	Africa|hCoV-19/Morocco/RA85/2020|EPI ISL 467299|B.1|Morocco|2020-05-21	0.0006707789	Africa
Africa|hCoV-19/Kenya/C1499/2020|EPI ISL 457863|B.1.5|Kenya|2020-04-20	Africa|hCoV-19/Morocco/RA85/2020|EPI ISL 467299|B.1|Morocco|2020-05-21	0.0006515678	Africa
Africa|hCoV-19/Kenya/C1646/2020|EPI ISL 457865|B.1.5|Kenya|2020-04-21	Africa|hCoV-19/Morocco/RA85/2020|EPI ISL 467299|B.1|Morocco|2020-05-21	0.0006398882	Africa
Africa|hCoV-19/Kenya/C1739/2020|EPI ISL 457866|B|Kenya|2020-04-22	Africa|hCoV-19/Morocco/RA85/2020|EPI ISL 467299|B.1|Morocco|2020-05-21	0.0006688360	Africa
Africa|hCoV-19/Kenya/C1751/2020|EPI ISL 457867|B.1.5|Kenya|2020-04-22	Africa|hCoV-19/Morocco/RA85/2020|EPI ISL 467299|B.1|Morocco|2020-05-21	0.0006051922	Africa
Africa|hCoV-19/Kenya/C21582/2020|EPI ISL 568872|B.1|Kenya|2020-06-22	Africa|hCoV-19/Morocco/RA85/2020|EPI ISL 467299|B.1|Morocco|2020-05-21	0.0008744259	Africa
Africa|hCoV-19/Kenya/C22/2020|EPI ISL 457845|B.1.5|Kenya|2020-03-17	Africa|hCoV-19/Morocco/RA85/2020|EPI ISL 467299|B.1|Morocco|2020-05-21	0.0006332715	Africa
Africa|hCoV-19/Kenya/C2439/2020|EPI ISL 457877|B.1.5|Kenya|2020-04-24	Africa|hCoV-19/Morocco/RA85/2020|EPI ISL 467299|B.1|Morocco|2020-05-21	0.0006793071	Africa
Africa|hCoV-19/Kenya/C2449/2020|EPI ISL 457878|B.1.5|Kenya|2020-04-24	Africa|hCoV-19/Morocco/RA85/2020|EPI ISL 467299|B.1|Morocco|2020-05-21	0.0006606517	Africa
Africa|hCoV-19/Kenya/C2469/2020|EPI ISL 457879|B.1.5|Kenya|2020-04-24	Africa|hCoV-19/Morocco/RA85/2020|EPI ISL 467299|B.1|Morocco|2020-05-21	0.0006141734	Africa
Africa|hCoV-19/Kenya/C253/2020|EPI ISL 457868|B.1|Kenya|2020-04-03	Africa|hCoV-19/Morocco/RA85/2020|EPI ISL 467299|B.1|Morocco|2020-05-21	0.0006388550	Africa
Africa|hCoV-19/Kenya/C256/2020|EPI ISL 568697|B.1.5|Kenya|2020-04-04	Africa|hCoV-19/Morocco/RA85/2020|EPI ISL 467299|B.1|Morocco|2020-05-21	0.0006986915	Africa
Africa|hCoV-19/Kenya/C2582/2020|EPI ISL 457883|B.1.5|Kenya|2020-04-25	Africa|hCoV-19/Morocco/RA85/2020|EPI ISL 467299|B.1|Morocco|2020-05-21	0.0006922675	Africa
Africa|hCoV-19/Kenya/C2685/2020|EPI ISL 457884|B.1.5|Kenya|2020-04-25	Africa|hCoV-19/Morocco/RA85/2020|EPI ISL 467299|B.1|Morocco|2020-05-21	0.0006736927	Africa
Africa|hCoV-19/Kenya/C2777/2020|EPI ISL 457887|B.1|Kenya|2020-04-26	Africa|hCoV-19/Morocco/RA85/2020|EPI ISL 467299|B.1|Morocco|2020-05-21	0.0006398654	Africa
Africa|hCoV-19/Kenya/C2826/2020|EPI ISL 457891|B.1.5|Kenya|2020-04-27	Africa|hCoV-19/Morocco/RA85/2020|EPI ISL 467299|B.1|Morocco|2020-05-21	0.0006112953	Africa
Africa|hCoV-19/Kenya/C2847/2020|EPI ISL 457892|B.1.5|Kenya|2020-04-27	Africa|hCoV-19/Morocco/RA85/2020|EPI ISL 467299|B.1|Morocco|2020-05-21	0.0006326032	Africa
Africa|hCoV-19/Kenya/C293/2020|EPI ISL 457871|A|Kenya|2020-04-04	Africa|hCoV-19/Morocco/RA85/2020|EPI ISL 467299|B.1|Morocco|2020-05-21	0.0009414869	Africa
Africa|hCoV-19/Kenya/C310/2020|EPI ISL 457874|B.4|Kenya|2020-04-04	Africa|hCoV-19/Morocco/RA85/2020|EPI ISL 467299|B.1|Morocco|2020-05-21	0.0010972694	Africa
Africa|hCoV-19/Kenya/C3129/2020|EPI ISL 457897|B.1.5|Kenya|2020-04-28	Africa|hCoV-19/Morocco/RA85/2020|EPI ISL 467299|B.1|Morocco|2020-05-21	0.0006422319	Africa
Africa|hCoV-19/Kenya/C314/2020|EPI ISL 457875|A|Kenya|2020-04-04	Africa|hCoV-19/Morocco/RA85/2020|EPI ISL 467299|B.1|Morocco|2020-05-21	0.0009753837	Africa
Africa|hCoV-19/Kenya/C316/2020|EPI ISL 457876|B.4|Kenya|2020-04-04	Africa|hCoV-19/Morocco/RA85/2020|EPI ISL 467299|B.1|Morocco|2020-05-21	0.0011073798	Africa
Africa|hCoV-19/Kenya/C3194/2020|EPI ISL 457901|B.1.5|Kenya|2020-04-28	Africa|hCoV-19/Morocco/RA85/2020|EPI ISL 467299|B.1|Morocco|2020-05-21	0.0006922501	Africa
Africa|hCoV-19/Kenya/C3205/2020|EPI ISL 457902|B.1.5|Kenya|2020-04-28	Africa|hCoV-19/Morocco/RA85/2020|EPI ISL 467299|B.1|Morocco|2020-05-21	0.0006177982	Africa
Africa|hCoV-19/Kenya/C3208/2020|EPI ISL 457903|B.1.5|Kenya|2020-04-28	Africa|hCoV-19/Morocco/RA85/2020|EPI ISL 467299|B.1|Morocco|2020-05-21	0.0006309402	Africa
Africa|hCoV-19/Kenya/C3381/2020|EPI ISL 568714|B.1.5|Kenya|2020-04-30	Africa|hCoV-19/Morocco/RA85/2020|EPI ISL 467299|B.1|Morocco|2020-05-21	0.0006452692	Africa
Africa|hCoV-19/Kenya/C3427/2020|EPI ISL 457906|B.1.5|Kenya|2020-04-29	Africa|hCoV-19/Morocco/RA85/2020|EPI ISL 467299|B.1|Morocco|2020-05-21	0.0006786134	Africa
Africa|hCoV-19/Kenya/C3457/2020|EPI ISL 568715|B.1|Kenya|2020-04-30	Africa|hCoV-19/Morocco/RA85/2020|EPI ISL 467299|B.1|Morocco|2020-05-21	0.0007274571	Africa
Africa|hCoV-19/Kenya/C3739/2020|EPI ISL 568717|B.1.5|Kenya|2020-05-04	Africa|hCoV-19/Morocco/RA85/2020|EPI ISL 467299|B.1|Morocco|2020-05-21	0.0006112953	Africa
Africa|hCoV-19/Kenya/C389/2020|EPI ISL 568698|B.1.5|Kenya|2020-04-07	Africa|hCoV-19/Morocco/RA85/2020|EPI ISL 467299|B.1|Morocco|2020-05-21	0.0006167190	Africa
Africa|hCoV-19/Kenya/C3980/2020|EPI ISL 568719|B.1|Kenya|2020-05-05	Africa|hCoV-19/Morocco/RA85/2020|EPI ISL 467299|B.1|Morocco|2020-05-21	0.0006497193	Africa
Africa|hCoV-19/Kenya/C4083/2020|EPI ISL 568721|B.1.5|Kenya|2020-05-05	Africa|hCoV-19/Morocco/RA85/2020|EPI ISL 467299|B.1|Morocco|2020-05-21	0.0007019187	Africa
Africa|hCoV-19/Kenya/C4195/2020|EPI ISL 568723|B.1.5|Kenya|2020-06-05	Africa|hCoV-19/Morocco/RA85/2020|EPI ISL 467299|B.1|Morocco|2020-05-21	0.0006113165	Africa
Africa|hCoV-19/Kenya/C4199/2020|EPI ISL 568724|B.1.5|Kenya|2020-05-06	Africa|hCoV-19/Morocco/RA85/2020|EPI ISL 467299|B.1|Morocco|2020-05-21	0.0006861012	Africa
Africa|hCoV-19/Kenya/C4214/2020|EPI ISL 568725|B.1|Kenya|2020-06-05	Africa|hCoV-19/Morocco/RA85/2020|EPI ISL 467299|B.1|Morocco|2020-05-21	0.0006388272	Africa
Africa|hCoV-19/Kenya/C4419/2020|EPI ISL 568727|B.1|Kenya|2020-05-07	Africa|hCoV-19/Morocco/RA85/2020|EPI ISL 467299|B.1|Morocco|2020-05-21	0.0007067828	Africa
Africa|hCoV-19/Kenya/C4420/2020|EPI ISL 568728|B.1.5|Kenya|2020-05-07	Africa|hCoV-19/Morocco/RA85/2020|EPI ISL 467299|B.1|Morocco|2020-05-21	0.0006924180	Africa
Africa|hCoV-19/Kenya/C4585/2020|EPI ISL 568730|B.1.5|Kenya|2020-05-08	Africa|hCoV-19/Morocco/RA85/2020|EPI ISL 467299|B.1|Morocco|2020-05-21	0.0006452975	Africa
Africa|hCoV-19/Kenya/C460/2020|EPI ISL 457910|B.1.5|Kenya|2020-04-08	Africa|hCoV-19/Morocco/RA85/2020|EPI ISL 467299|B.1|Morocco|2020-05-21	0.0006268981	Africa
Africa|hCoV-19/Kenya/C4691/2020|EPI ISL 568733|B.1.5|Kenya|2020-05-09	Africa|hCoV-19/Morocco/RA85/2020|EPI ISL 467299|B.1|Morocco|2020-05-21	0.0006196910	Africa
Africa|hCoV-19/Kenya/C4710/2020|EPI ISL 568735|B.1.5|Kenya|2020-05-08	Africa|hCoV-19/Morocco/RA85/2020|EPI ISL 467299|B.1|Morocco|2020-05-21	0.0007061551	Africa
Africa|hCoV-19/Kenya/C4717/2020|EPI ISL 568737|B.1.5|Kenya|2020-05-08	Africa|hCoV-19/Morocco/RA85/2020|EPI ISL 467299|B.1|Morocco|2020-05-21	0.0006744690	Africa
Africa|hCoV-19/Kenya/C4872/2020|EPI ISL 568741|B.1.5|Kenya|2020-05-08	Africa|hCoV-19/Morocco/RA85/2020|EPI ISL 467299|B.1|Morocco|2020-05-21	0.0006513580	Africa
Africa|hCoV-19/Kenya/C4895/2020|EPI ISL 568742|B.1.5|Kenya|2020-05-08	Africa|hCoV-19/Morocco/RA85/2020|EPI ISL 467299|B.1|Morocco|2020-05-21	0.0007205695	Africa
Africa|hCoV-19/Kenya/C5008/2020|EPI ISL 568744|B.1|Kenya|2020-05-08	Africa|hCoV-19/Morocco/RA85/2020|EPI ISL 467299|B.1|Morocco|2020-05-21	0.0006648182	Africa
Africa|hCoV-19/Kenya/C5011/2020|EPI ISL 568745|B.1.5|Kenya|2020-05-08	Africa|hCoV-19/Morocco/RA85/2020|EPI ISL 467299|B.1|Morocco|2020-05-21	0.0006860303	Africa
Africa|hCoV-19/Kenya/C5119/2020|EPI ISL 568750|B.1|Kenya|2020-05-09	Africa|hCoV-19/Morocco/RA85/2020|EPI ISL 467299|B.1|Morocco|2020-05-21	0.0006453417	Africa
Africa|hCoV-19/Kenya/C5177/2020|EPI ISL 568752|B.1.5|Kenya|2020-05-09	Africa|hCoV-19/Morocco/RA85/2020|EPI ISL 467299|B.1|Morocco|2020-05-21	0.0006518431	Africa
Africa|hCoV-19/Kenya/C5178/2020|EPI ISL 568753|B.1.5|Kenya|2020-05-09	Africa|hCoV-19/Morocco/RA85/2020|EPI ISL 467299|B.1|Morocco|2020-05-21	0.0006710386	Africa
Africa|hCoV-19/Kenya/C5246/2020|EPI ISL 568754|B.1.5|Kenya|2020-05-09	Africa|hCoV-19/Morocco/RA85/2020|EPI ISL 467299|B.1|Morocco|2020-05-21	0.0006460078	Africa
Africa|hCoV-19/Kenya/C5288/2020|EPI ISL 568755|B.1.5|Kenya|2020-05-10	Africa|hCoV-19/Morocco/RA85/2020|EPI ISL 467299|B.1|Morocco|2020-05-21	0.0007279314	Africa
Africa|hCoV-19/Kenya/C5289/2020|EPI ISL 568756|B.1.5|Kenya|2020-05-10	Africa|hCoV-19/Morocco/RA85/2020|EPI ISL 467299|B.1|Morocco|2020-05-21	0.0006357071	Africa
Africa|hCoV-19/Kenya/C5328/2020|EPI ISL 568760|B.1.5|Kenya|2020-05-10	Africa|hCoV-19/Morocco/RA85/2020|EPI ISL 467299|B.1|Morocco|2020-05-21	0.0006519606	Africa
Africa|hCoV-19/Kenya/C5335/2020|EPI ISL 568762|B.1.5|Kenya|2020-05-10	Africa|hCoV-19/Morocco/RA85/2020|EPI ISL 467299|B.1|Morocco|2020-05-21	0.0006525212	Africa
Africa|hCoV-19/Kenya/C5384/2020|EPI ISL 568764|B.1.5|Kenya|2020-05-10	Africa|hCoV-19/Morocco/RA85/2020|EPI ISL 467299|B.1|Morocco|2020-05-21	0.0007061313	Africa
Africa|hCoV-19/Kenya/C54/2020|EPI ISL 457847|B.1|Kenya|2020-03-24	Africa|hCoV-19/Morocco/RA85/2020|EPI ISL 467299|B.1|Morocco|2020-05-21	0.0006852954	Africa
Africa|hCoV-19/Kenya/C544/2020|EPI ISL 457911|B.1.5|Kenya|2020-04-10	Africa|hCoV-19/Morocco/RA85/2020|EPI ISL 467299|B.1|Morocco|2020-05-21	0.0006269203	Africa
Africa|hCoV-19/Kenya/C5442/2020|EPI ISL 568767|B.1.5|Kenya|2020-05-10	Africa|hCoV-19/Morocco/RA85/2020|EPI ISL 467299|B.1|Morocco|2020-05-21	0.0006793072	Africa
Africa|hCoV-19/Kenya/C569/2020|EPI ISL 568700|B.1|Kenya|2020-04-12	Africa|hCoV-19/Morocco/RA85/2020|EPI ISL 467299|B.1|Morocco|2020-05-21	0.0006644696	Africa
Africa|hCoV-19/Kenya/C5695/2020|EPI ISL 568770|B.1.5|Kenya|2020-05-11	Africa|hCoV-19/Morocco/RA85/2020|EPI ISL 467299|B.1|Morocco|2020-05-21	0.0007133012	Africa
Africa|hCoV-19/Kenya/C5701/2020|EPI ISL 568772|B.1|Kenya|2020-05-11	Africa|hCoV-19/Morocco/RA85/2020|EPI ISL 467299|B.1|Morocco|2020-05-21	0.0006453134	Africa
Africa|hCoV-19/Kenya/C571/2020|EPI ISL 568702|A|Kenya|2020-04-12	Africa|hCoV-19/Morocco/RA85/2020|EPI ISL 467299|B.1|Morocco|2020-05-21	0.0009417082	Africa
Africa|hCoV-19/Kenya/C5767/2020|EPI ISL 568773|B.1.5|Kenya|2020-05-11	Africa|hCoV-19/Morocco/RA85/2020|EPI ISL 467299|B.1|Morocco|2020-05-21	0.0007694344	Africa
Africa|hCoV-19/Kenya/C5811/2020|EPI ISL 568775|B.1.5|Kenya|2020-05-11	Africa|hCoV-19/Morocco/RA85/2020|EPI ISL 467299|B.1|Morocco|2020-05-21	0.0006453129	Africa
Africa|hCoV-19/Kenya/C5813/2020|EPI ISL 568776|B.1|Kenya|2020-05-11	Africa|hCoV-19/Morocco/RA85/2020|EPI ISL 467299|B.1|Morocco|2020-05-21	0.0006518431	Africa
Africa|hCoV-19/Kenya/C5835/2020|EPI ISL 568777|B.1.5|Kenya|2020-05-12	Africa|hCoV-19/Morocco/RA85/2020|EPI ISL 467299|B.1|Morocco|2020-05-21	0.0006857015	Africa
Africa|hCoV-19/Kenya/C587/2020|EPI ISL 457912|B.1.5|Kenya|2020-04-11	Africa|hCoV-19/Morocco/RA85/2020|EPI ISL 467299|B.1|Morocco|2020-05-21	0.0006266796	Africa
Africa|hCoV-19/Kenya/C589/2020|EPI ISL 457913|B.1.5|Kenya|2020-04-11	Africa|hCoV-19/Morocco/RA85/2020|EPI ISL 467299|B.1|Morocco|2020-05-21	0.0006167608	Africa
Africa|hCoV-19/Kenya/C5902/2020|EPI ISL 568779|B.1.5|Kenya|2020-05-12	Africa|hCoV-19/Morocco/RA85/2020|EPI ISL 467299|B.1|Morocco|2020-05-21	0.0006583468	Africa
Africa|hCoV-19/Kenya/C5911/2020|EPI ISL 568780|B.1.5|Kenya|2020-05-12	Africa|hCoV-19/Morocco/RA85/2020|EPI ISL 467299|B.1|Morocco|2020-05-21	0.0006581802	Africa
Africa|hCoV-19/Kenya/C5914/2020|EPI ISL 568782|B.1.5|Kenya|2020-05-12	Africa|hCoV-19/Morocco/RA85/2020|EPI ISL 467299|B.1|Morocco|2020-05-21	0.0006799538	Africa
Africa|hCoV-19/Kenya/C6186/2020|EPI ISL 568787|B.1.5|Kenya|2020-05-13	Africa|hCoV-19/Morocco/RA85/2020|EPI ISL 467299|B.1|Morocco|2020-05-21	0.0007206039	Africa
Africa|hCoV-19/Kenya/C6255/2020|EPI ISL 568790|B.1.1.33|Kenya|2020-05-13	Africa|hCoV-19/Morocco/RA85/2020|EPI ISL 467299|B.1|Morocco|2020-05-21	0.0009179310	Africa
Africa|hCoV-19/Kenya/C6298/2020|EPI ISL 568792|B.1|Kenya|2020-05-13	Africa|hCoV-19/Morocco/RA85/2020|EPI ISL 467299|B.1|Morocco|2020-05-21	0.0006643463	Africa
Africa|hCoV-19/Kenya/C6369/2020|EPI ISL 568794|B.1|Kenya|2020-05-14	Africa|hCoV-19/Morocco/RA85/2020|EPI ISL 467299|B.1|Morocco|2020-05-21	0.0007333156	Africa
Africa|hCoV-19/Kenya/C6380/2020|EPI ISL 568798|B.1.5|Kenya|2020-05-15	Africa|hCoV-19/Morocco/RA85/2020|EPI ISL 467299|B.1|Morocco|2020-05-21	0.0006299244	Africa
Africa|hCoV-19/Kenya/C6384/2020|EPI ISL 568799|B.1|Kenya|2020-05-14	Africa|hCoV-19/Morocco/RA85/2020|EPI ISL 467299|B.1|Morocco|2020-05-21	0.0006516035	Africa
Africa|hCoV-19/Kenya/C639/2020|EPI ISL 568703|B|Kenya|2020-04-14	Africa|hCoV-19/Morocco/RA85/2020|EPI ISL 467299|B.1|Morocco|2020-05-21	0.0008735967	Africa
Africa|hCoV-19/Kenya/C6518/2020|EPI ISL 568803|B.1.5|Kenya|2020-05-14	Africa|hCoV-19/Morocco/RA85/2020|EPI ISL 467299|B.1|Morocco|2020-05-21	0.0006680364	Africa
Africa|hCoV-19/Kenya/C6524/2020|EPI ISL 568805|A|Kenya|2020-05-14	Africa|hCoV-19/Morocco/RA85/2020|EPI ISL 467299|B.1|Morocco|2020-05-21	0.0010011475	Africa
Africa|hCoV-19/Kenya/C656/2020|EPI ISL 457915|B.1.5|Kenya|2020-04-13	Africa|hCoV-19/Morocco/RA85/2020|EPI ISL 467299|B.1|Morocco|2020-05-21	0.0006725243	Africa
Africa|hCoV-19/Kenya/C6564/2020|EPI ISL 568806|B.1.5|Kenya|2020-05-14	Africa|hCoV-19/Morocco/RA85/2020|EPI ISL 467299|B.1|Morocco|2020-05-21	0.0007413997	Africa
Africa|hCoV-19/Kenya/C6878/2020|EPI ISL 568813|B.1.1|Kenya|2020-05-15	Africa|hCoV-19/Morocco/RA85/2020|EPI ISL 467299|B.1|Morocco|2020-05-21	0.0007489978	Africa
Africa|hCoV-19/Kenya/C6914/2020|EPI ISL 568817|B.1|Kenya|2020-05-15	Africa|hCoV-19/Morocco/RA85/2020|EPI ISL 467299|B.1|Morocco|2020-05-21	0.0007688690	Africa
Africa|hCoV-19/Kenya/C7081/2020|EPI ISL 568824|B.1.5|Kenya|2020-05-16	Africa|hCoV-19/Morocco/RA85/2020|EPI ISL 467299|B.1|Morocco|2020-05-21	0.0006770948	Africa
Africa|hCoV-19/Kenya/C713/2020|EPI ISL 457920|B.1.5|Kenya|2020-04-14	Africa|hCoV-19/Morocco/RA85/2020|EPI ISL 467299|B.1|Morocco|2020-05-21	0.0006388546	Africa
Africa|hCoV-19/Kenya/C7579/2020|EPI ISL 568842|A|Kenya|2020-05-16	Africa|hCoV-19/Morocco/RA85/2020|EPI ISL 467299|B.1|Morocco|2020-05-21	0.0010038302	Africa
Africa|hCoV-19/Kenya/C7605/2020|EPI ISL 568847|A|Kenya|2020-05-16	Africa|hCoV-19/Morocco/RA85/2020|EPI ISL 467299|B.1|Morocco|2020-05-21	0.0009848554	Africa
Africa|hCoV-19/Kenya/C787/2020|EPI ISL 457921|B.1.5|Kenya|2020-04-15	Africa|hCoV-19/Morocco/RA85/2020|EPI ISL 467299|B.1|Morocco|2020-05-21	0.0006051928	Africa
Africa|hCoV-19/Kenya/C7949/2020|EPI ISL 568852|B.1|Kenya|2020-05-18	Africa|hCoV-19/Morocco/RA85/2020|EPI ISL 467299|B.1|Morocco|2020-05-21	0.0007353266	Africa
Africa|hCoV-19/Kenya/C815/2020|EPI ISL 568706|B.1|Kenya|2020-04-16	Africa|hCoV-19/Morocco/RA85/2020|EPI ISL 467299|B.1|Morocco|2020-05-21	0.0006989974	Africa
Africa|hCoV-19/Kenya/C8240/2020|EPI ISL 568855|B.1.5|Kenya|2020-05-19	Africa|hCoV-19/Morocco/RA85/2020|EPI ISL 467299|B.1|Morocco|2020-05-21	0.0006679957	Africa
Africa|hCoV-19/Kenya/C926/2020|EPI ISL 457928|B.1.5|Kenya|2020-04-17	Africa|hCoV-19/Morocco/RA85/2020|EPI ISL 467299|B.1|Morocco|2020-05-21	0.0006426140	Africa
Africa|hCoV-19/Kenya/D5/2020|EPI ISL 457999|B.1|Kenya|2020-05-22	Africa|hCoV-19/Morocco/RA85/2020|EPI ISL 467299|B.1|Morocco|2020-05-21	0.0008955341	Africa
Africa|hCoV-19/Kenya/D6/2020|EPI ISL 458000|B.40|Kenya|2020-03-17	Africa|hCoV-19/Morocco/RA85/2020|EPI ISL 467299|B.1|Morocco|2020-05-21	0.0010130882	Africa
Africa|hCoV-19/Kenya/NIC 059/2020|EPI ISL 457827|B.40|Kenya|2020-03	Africa|hCoV-19/Morocco/RA85/2020|EPI ISL 467299|B.1|Morocco|2020-05-21	0.0009511637	Africa
Africa|hCoV-19/Kenya/NIC 084/2020|EPI ISL 457828|B|Kenya|2020-03	Africa|hCoV-19/Morocco/RA85/2020|EPI ISL 467299|B.1|Morocco|2020-05-21	0.0009080765	Africa
Africa|hCoV-19/Kenya/NIC 087/2020|EPI ISL 457829|B.1.1.20|Kenya|2020-03	Africa|hCoV-19/Morocco/RA85/2020|EPI ISL 467299|B.1|Morocco|2020-05-21	0.0007454711	Africa
Africa|hCoV-19/Kenya/NIC 089/2020|EPI ISL 457830|B.1.1.20|Kenya|2020-03	Africa|hCoV-19/Morocco/RA85/2020|EPI ISL 467299|B.1|Morocco|2020-05-21	0.0007756107	Africa
Africa|hCoV-19/Kenya/NIC 168/2020|EPI ISL 457832|B.1.255|Kenya|2020-03	Africa|hCoV-19/Morocco/RA85/2020|EPI ISL 467299|B.1|Morocco|2020-05-21	0.0006924428	Africa
Africa|hCoV-19/Kenya/NIC 187/2020|EPI ISL 457833|B.1.5|Kenya|2020-03-20	Africa|hCoV-19/Morocco/RA85/2020|EPI ISL 467299|B.1|Morocco|2020-05-21	0.0006724795	Africa
Africa|hCoV-19/Kenya/NIC 196/2020|EPI ISL 457834|B.1.1|Kenya|2020-03-21	Africa|hCoV-19/Morocco/RA85/2020|EPI ISL 467299|B.1|Morocco|2020-05-21	0.0007381545	Africa
Africa|hCoV-19/Kenya/NIC 248/2020|EPI ISL 457836|B.40|Kenya|2020-03-23	Africa|hCoV-19/Morocco/RA85/2020|EPI ISL 467299|B.1|Morocco|2020-05-21	0.0008911469	Africa
Africa|hCoV-19/Kenya/NIC 266/2020|EPI ISL 457838|B.6|Kenya|2020-03-24	Africa|hCoV-19/Morocco/RA85/2020|EPI ISL 467299|B.1|Morocco|2020-05-21	0.0009921487	Africa
Africa|hCoV-19/Kenya/NIC 492/2020|EPI ISL 457840|B.1.5|Kenya|2020-03	Africa|hCoV-19/Morocco/RA85/2020|EPI ISL 467299|B.1|Morocco|2020-05-21	0.0006280136	Africa
Africa|hCoV-19/Kenya/NIC 512/2020|EPI ISL 457841|B.1.5|Kenya|2020-03	Africa|hCoV-19/Morocco/RA85/2020|EPI ISL 467299|B.1|Morocco|2020-05-21	0.0006275538	Africa
Africa|hCoV-19/Kenya/NIC 569/2020|EPI ISL 457843|B.1.1|Kenya|2020-03-29	Africa|hCoV-19/Morocco/RA85/2020|EPI ISL 467299|B.1|Morocco|2020-05-21	0.0007398316	Africa
Africa|hCoV-19/Kenya/NIC 593/2020|EPI ISL 457844|B.1.1.316|Kenya|2020-03-29	Africa|hCoV-19/Morocco/RA85/2020|EPI ISL 467299|B.1|Morocco|2020-05-21	0.0007614655	Africa
Africa|hCoV-19/Kenya/S052/2020|EPI ISL 457932|B.4|Kenya|2020-03-14	Africa|hCoV-19/Morocco/RA85/2020|EPI ISL 467299|B.1|Morocco|2020-05-21	0.0010700022	Africa
Africa|hCoV-19/Kenya/S109/2020|EPI ISL 457933|B.4|Kenya|2020-03-23	Africa|hCoV-19/Morocco/RA85/2020|EPI ISL 467299|B.1|Morocco|2020-05-21	0.0010439077	Africa
Africa|hCoV-19/Kenya/S299/2020|EPI ISL 457934|B.1.1.1|Kenya|2020-03-29	Africa|hCoV-19/Morocco/RA85/2020|EPI ISL 467299|B.1|Morocco|2020-05-21	0.0008909447	Africa
Africa|hCoV-19/Madagascar/IP-01650/2020|EPI ISL 508862|B.1|Madagascar|2020-03-20	Africa|hCoV-19/Morocco/RA85/2020|EPI ISL 467299|B.1|Morocco|2020-05-21	0.0007061316	Africa
Africa|hCoV-19/Madagascar/IP-01861/2020|EPI ISL 508863|B.1|Madagascar|2020-03-22	Africa|hCoV-19/Morocco/RA85/2020|EPI ISL 467299|B.1|Morocco|2020-05-21	0.0007061316	Africa
Africa|hCoV-19/Mali/M002593/2020|EPI ISL 487446|A|Mali|2020-04-06	Africa|hCoV-19/Morocco/RA85/2020|EPI ISL 467299|B.1|Morocco|2020-05-21	0.0009753608	Africa
Africa|hCoV-19/Mali/M002615/2020|EPI ISL 487447|A|Mali|2020-04-06	Africa|hCoV-19/Morocco/RA85/2020|EPI ISL 467299|B.1|Morocco|2020-05-21	0.0009418037	Africa
Africa|hCoV-19/Mali/M002616/2020|EPI ISL 487448|A|Mali|2020-04-06	Africa|hCoV-19/Morocco/RA85/2020|EPI ISL 467299|B.1|Morocco|2020-05-21	0.0009098233	Africa
Africa|hCoV-19/Mali/M002618/2020|EPI ISL 487449|A|Mali|2020-04-06	Africa|hCoV-19/Morocco/RA85/2020|EPI ISL 467299|B.1|Morocco|2020-05-21	0.0009753644	Africa
Africa|hCoV-19/Mali/M002644/2020|EPI ISL 487450|A|Mali|2020-04-08	Africa|hCoV-19/Morocco/RA85/2020|EPI ISL 467299|B.1|Morocco|2020-05-21	0.0010090858	Africa
Africa|hCoV-19/Mali/M002659/2020|EPI ISL 487451|A|Mali|2020-04-09	Africa|hCoV-19/Morocco/RA85/2020|EPI ISL 467299|B.1|Morocco|2020-05-21	0.0009417087	Africa
Africa|hCoV-19/Mali/M002663/2020|EPI ISL 487452|A|Mali|2020-04-09	Africa|hCoV-19/Morocco/RA85/2020|EPI ISL 467299|B.1|Morocco|2020-05-21	0.0010426692	Africa
Africa|hCoV-19/Mali/M002667/2020|EPI ISL 487453|B.1|Mali|2020-04-10	Africa|hCoV-19/Morocco/RA85/2020|EPI ISL 467299|B.1|Morocco|2020-05-21	0.0007061316	Africa
Africa|hCoV-19/Mali/M002672/2020|EPI ISL 487454|B|Mali|2020-04-10	Africa|hCoV-19/Morocco/RA85/2020|EPI ISL 467299|B.1|Morocco|2020-05-21	0.0008746350	Africa
Africa|hCoV-19/Mali/M002673/2020|EPI ISL 487455|B.1|Mali|2020-04-10	Africa|hCoV-19/Morocco/RA85/2020|EPI ISL 467299|B.1|Morocco|2020-05-21	0.0006388424	Africa
Africa|hCoV-19/Mali/M002675/2020|EPI ISL 487456|A|Mali|2020-04-10	Africa|hCoV-19/Morocco/RA85/2020|EPI ISL 467299|B.1|Morocco|2020-05-21	0.0009417087	Africa
Africa|hCoV-19/Mali/M002698/2020|EPI ISL 487457|A|Mali|2020-04-12	Africa|hCoV-19/Morocco/RA85/2020|EPI ISL 467299|B.1|Morocco|2020-05-21	0.0009091063	Africa
Africa|hCoV-19/Mali/M002700/2020|EPI ISL 487458|B.1|Mali|2020-04-12	Africa|hCoV-19/Morocco/RA85/2020|EPI ISL 467299|B.1|Morocco|2020-05-21	0.0008440978	Africa
Africa|hCoV-19/Mali/M002703/2020|EPI ISL 487459|B.1|Mali|2020-04-12	Africa|hCoV-19/Morocco/RA85/2020|EPI ISL 467299|B.1|Morocco|2020-05-21	0.0007061173	Africa
Africa|hCoV-19/Mali/M002704/2020|EPI ISL 487460|A|Mali|2020-04-12	Africa|hCoV-19/Morocco/RA85/2020|EPI ISL 467299|B.1|Morocco|2020-05-21	0.0008743703	Africa
Africa|hCoV-19/Mali/M002707/2020|EPI ISL 487461|A|Mali|2020-04-12	Africa|hCoV-19/Morocco/RA85/2020|EPI ISL 467299|B.1|Morocco|2020-05-21	0.0010427146	Africa
Africa|hCoV-19/Mali/M002758/2020|EPI ISL 487462|B.1|Mali|2020-04-13	Africa|hCoV-19/Morocco/RA85/2020|EPI ISL 467299|B.1|Morocco|2020-05-21	0.0008071297	Africa
Africa|hCoV-19/Mali/M002823/2020|EPI ISL 487463|A|Mali|2020-04-14	Africa|hCoV-19/Morocco/RA85/2020|EPI ISL 467299|B.1|Morocco|2020-05-21	0.0009753378	Africa
Africa|hCoV-19/Mali/M002824/2020|EPI ISL 487464|B.1.3|Mali|2020-04-14	Africa|hCoV-19/Morocco/RA85/2020|EPI ISL 467299|B.1|Morocco|2020-05-21	0.0008070916	Africa
Africa|hCoV-19/Mali/M002826/2020|EPI ISL 487465|A|Mali|2020-04-14	Africa|hCoV-19/Morocco/RA85/2020|EPI ISL 467299|B.1|Morocco|2020-05-21	0.0009080579	Africa
Africa|hCoV-19/Mali/M002830/2020|EPI ISL 487466|B.1.275|Mali|2020-04-14	Africa|hCoV-19/Morocco/RA85/2020|EPI ISL 467299|B.1|Morocco|2020-05-21	0.0007734809	Africa
Africa|hCoV-19/Morocco/15N/2020|EPI ISL 458150|B.1.1|Morocco|2020-05-15	Africa|hCoV-19/Morocco/RA85/2020|EPI ISL 467299|B.1|Morocco|2020-05-21	0.0010103695	Africa
Africa|hCoV-19/Morocco/6887/2020|EPI ISL 459965|B.1.1|Morocco|2020-03-03	Africa|hCoV-19/Morocco/RA85/2020|EPI ISL 467299|B.1|Morocco|2020-05-21	0.0007061649	Africa
Africa|hCoV-19/Morocco/6888/2020|EPI ISL 459966|B.1.1|Morocco|2020-03-15	Africa|hCoV-19/Morocco/RA85/2020|EPI ISL 467299|B.1|Morocco|2020-05-21	0.0008071136	Africa
Africa|hCoV-19/Morocco/6889/2020|EPI ISL 459967|B.1.5|Morocco|2020-03-15	Africa|hCoV-19/Morocco/RA85/2020|EPI ISL 467299|B.1|Morocco|2020-05-21	0.0006107769	Africa
Africa|hCoV-19/Morocco/6890/2020|EPI ISL 459968|B.1.5|Morocco|2020-03-17	Africa|hCoV-19/Morocco/RA85/2020|EPI ISL 467299|B.1|Morocco|2020-05-21	0.0006090205	Africa
Africa|hCoV-19/Morocco/6891/2020|EPI ISL 459969|B.1.255|Morocco|2020-03-20	Africa|hCoV-19/Morocco/RA85/2020|EPI ISL 467299|B.1|Morocco|2020-05-21	0.0006796894	Africa
Africa|hCoV-19/Morocco/6892/2020|EPI ISL 459970|B.1.5|Morocco|2020-03-17	Africa|hCoV-19/Morocco/RA85/2020|EPI ISL 467299|B.1|Morocco|2020-05-21	0.0006120428	Africa
Africa|hCoV-19/Morocco/6893/2020|EPI ISL 459971|B.1.153|Morocco|2020-03-18	Africa|hCoV-19/Morocco/RA85/2020|EPI ISL 467299|B.1|Morocco|2020-05-21	0.0008524773	Africa
Africa|hCoV-19/Morocco/6894/2020|EPI ISL 459972|B.1|Morocco|2020-03-20	Africa|hCoV-19/Morocco/RA85/2020|EPI ISL 467299|B.1|Morocco|2020-05-21	0.0007398043	Africa
Africa|hCoV-19/Morocco/6895/2020|EPI ISL 459973|B.1.1|Morocco|2020-03-20	Africa|hCoV-19/Morocco/RA85/2020|EPI ISL 467299|B.1|Morocco|2020-05-21	0.0007398068	Africa
Africa|hCoV-19/Morocco/6897/2020|EPI ISL 459975|B.1.5|Morocco|2020-03-21	Africa|hCoV-19/Morocco/RA85/2020|EPI ISL 467299|B.1|Morocco|2020-05-21	0.0006725019	Africa
Africa|hCoV-19/Morocco/6898/2020|EPI ISL 459976|B.1|Morocco|2020-03-16	Africa|hCoV-19/Morocco/RA85/2020|EPI ISL 467299|B.1|Morocco|2020-05-21	0.0007398364	Africa
Africa|hCoV-19/Morocco/6899/2020|EPI ISL 459977|B.1.1|Morocco|2020-04-21	Africa|hCoV-19/Morocco/RA85/2020|EPI ISL 467299|B.1|Morocco|2020-05-21	0.0007398390	Africa
Africa|hCoV-19/Morocco/6900/2020|EPI ISL 459978|B.1.1.247|Morocco|2020-04-20	Africa|hCoV-19/Morocco/RA85/2020|EPI ISL 467299|B.1|Morocco|2020-05-21	0.0008408137	Africa
Africa|hCoV-19/Morocco/6901/2020|EPI ISL 459979|B.1|Morocco|2020-04-19	Africa|hCoV-19/Morocco/RA85/2020|EPI ISL 467299|B.1|Morocco|2020-05-21	0.0007397719	Africa
Africa|hCoV-19/Morocco/6902/2020|EPI ISL 459980|B.1.1|Morocco|2020-04-19	Africa|hCoV-19/Morocco/RA85/2020|EPI ISL 467299|B.1|Morocco|2020-05-21	0.0008744640	Africa
Africa|hCoV-19/Morocco/6903/2020|EPI ISL 459981|B.1|Morocco|2020-04-19	Africa|hCoV-19/Morocco/RA85/2020|EPI ISL 467299|B.1|Morocco|2020-05-21	0.0008071268	Africa
Africa|hCoV-19/Morocco/6904/2020|EPI ISL 459982|B.1|Morocco|2020-04-18	Africa|hCoV-19/Morocco/RA85/2020|EPI ISL 467299|B.1|Morocco|2020-05-21	0.0008407771	Africa
Africa|hCoV-19/Morocco/6905/2020|EPI ISL 459983|B.1.1|Morocco|2020-04-21	Africa|hCoV-19/Morocco/RA85/2020|EPI ISL 467299|B.1|Morocco|2020-05-21	0.0008071649	Africa
Africa|hCoV-19/Morocco/6906/2020|EPI ISL 459984|B.1.1|Morocco|2020-04-06	Africa|hCoV-19/Morocco/RA85/2020|EPI ISL 467299|B.1|Morocco|2020-05-21	0.0007061649	Africa
Africa|hCoV-19/Morocco/AZ183/2020|EPI ISL 476026|B.1.1|Morocco|2020-05-11	Africa|hCoV-19/Morocco/RA85/2020|EPI ISL 467299|B.1|Morocco|2020-05-21	0.0009081552	Africa
Africa|hCoV-19/Morocco/CA24/2020|EPI ISL 476025|B.1.1|Morocco|2020-05-02	Africa|hCoV-19/Morocco/RA85/2020|EPI ISL 467299|B.1|Morocco|2020-05-21	0.0010428861	Africa
Africa|hCoV-19/Morocco/HMIMV-Rabat102-03/2020|EPI ISL 471456|B.1|Morocco|2020-03-31	Africa|hCoV-19/Morocco/RA85/2020|EPI ISL 467299|B.1|Morocco|2020-05-21	0.0007734809	Africa
Africa|hCoV-19/Morocco/HMIMV-Rabat1025-04/2020|EPI ISL 471457|B.1|Morocco|2020-04-13	Africa|hCoV-19/Morocco/RA85/2020|EPI ISL 467299|B.1|Morocco|2020-05-21	0.0007734655	Africa
Africa|hCoV-19/Morocco/HMIMV-Rabat1429-04/2020|EPI ISL 471458|B.1|Morocco|2020-04-19	Africa|hCoV-19/Morocco/RA85/2020|EPI ISL 467299|B.1|Morocco|2020-05-21	0.0008744640	Africa
Africa|hCoV-19/Morocco/HMIMV-Rabat1435-04/2020|EPI ISL 471459|B.1|Morocco|2020-04-19	Africa|hCoV-19/Morocco/RA85/2020|EPI ISL 467299|B.1|Morocco|2020-05-21	0.0007397893	Africa
Africa|hCoV-19/Morocco/HMIMV-Rabat1462-04/2020|EPI ISL 471460|B.1|Morocco|2020-04-19	Africa|hCoV-19/Morocco/RA85/2020|EPI ISL 467299|B.1|Morocco|2020-05-21	0.0008407771	Africa
Africa|hCoV-19/Morocco/OUA677-19/2020|EPI ISL 451400|B.1.5|Morocco|2020-04-23	Africa|hCoV-19/Morocco/RA85/2020|EPI ISL 467299|B.1|Morocco|2020-05-21	0.0007398215	Africa
Africa|hCoV-19/Algeria/G0638 2264/2020|EPI ISL 418241|B.1|Algeria|2020-03-02	Africa|hCoV-19/Morocco/RMPS-01/2020|EPI ISL 469017|B.1|Morocco|2020-04-13	0.0002019875	Africa
Africa|hCoV-19/Algeria/G0640 2265/2020|EPI ISL 418242|B.1|Algeria|2020-03-08	Africa|hCoV-19/Morocco/RMPS-01/2020|EPI ISL 469017|B.1|Morocco|2020-04-13	0.0001007943	Africa
Africa|hCoV-19/Algeria/G0860 2262/2020|EPI ISL 420037|B.1|Algeria|2020-03-02	Africa|hCoV-19/Morocco/RMPS-01/2020|EPI ISL 469017|B.1|Morocco|2020-04-13	0.0001007943	Africa
Africa|hCoV-19/Benin/1022/2020|EPI ISL 476826|B.1|Benin|2020-03-25	Africa|hCoV-19/Morocco/RMPS-01/2020|EPI ISL 469017|B.1|Morocco|2020-04-13	0.0002016367	Africa
Africa|hCoV-19/Benin/1092/2020|EPI ISL 476827|B.1|Benin|2020-03-27	Africa|hCoV-19/Morocco/RMPS-01/2020|EPI ISL 469017|B.1|Morocco|2020-04-13	0.0002017037	Africa
Africa|hCoV-19/Benin/1408/2020|EPI ISL 476825|B.1.356|Benin|2020-04-04	Africa|hCoV-19/Morocco/RMPS-01/2020|EPI ISL 469017|B.1|Morocco|2020-04-13	0.0001008011	Africa
Africa|hCoV-19/Benin/1409/2020|EPI ISL 476828|B.1|Benin|2020-04-06	Africa|hCoV-19/Morocco/RMPS-01/2020|EPI ISL 469017|B.1|Morocco|2020-04-13	0.0001353650	Africa
Africa|hCoV-19/Benin/1950/2020|EPI ISL 476830|A|Benin|2020-04-15	Africa|hCoV-19/Morocco/RMPS-01/2020|EPI ISL 469017|B.1|Morocco|2020-04-13	0.0004370249	Africa
Africa|hCoV-19/Benin/197/2020|EPI ISL 476822|B.1.178|Benin|2020-03-15	Africa|hCoV-19/Morocco/RMPS-01/2020|EPI ISL 469017|B.1|Morocco|2020-04-13	0.0002016590	Africa
Africa|hCoV-19/Benin/2012/2020|EPI ISL 476831|A|Benin|2020-04-15	Africa|hCoV-19/Morocco/RMPS-01/2020|EPI ISL 469017|B.1|Morocco|2020-04-13	0.0004705837	Africa
Africa|hCoV-19/Benin/260/2020|EPI ISL 476823|B.1.292|Benin|2020-03-17	Africa|hCoV-19/Morocco/RMPS-01/2020|EPI ISL 469017|B.1|Morocco|2020-04-13	0.0001680119	Africa
Africa|hCoV-19/Benin/314/2020|EPI ISL 476834|B.1.5|Benin|2020-03-17	Africa|hCoV-19/Morocco/RMPS-01/2020|EPI ISL 469017|B.1|Morocco|2020-04-13	0.0002365463	Africa
Africa|hCoV-19/Benin/461/2020|EPI ISL 476833|A|Benin|2020-03-17	Africa|hCoV-19/Morocco/RMPS-01/2020|EPI ISL 469017|B.1|Morocco|2020-04-13	0.0004369428	Africa
Africa|hCoV-19/Benin/501/2020|EPI ISL 476824|B.1.356|Benin|2020-03-17	Africa|hCoV-19/Morocco/RMPS-01/2020|EPI ISL 469017|B.1|Morocco|2020-04-13	0.0001007943	Africa
Africa|hCoV-19/Benin/843/2020|EPI ISL 476829|A|Benin|2020-03-19	Africa|hCoV-19/Morocco/RMPS-01/2020|EPI ISL 469017|B.1|Morocco|2020-04-13	0.0003697555	Africa
Africa|hCoV-19/Botswana/BOT0455/2020|EPI ISL 560386|B.1|Botswana|2020-03-28	Africa|hCoV-19/Morocco/RMPS-01/2020|EPI ISL 469017|B.1|Morocco|2020-04-13	0.0000335967	Africa
Africa|hCoV-19/Botswana/BOT2254/2020|EPI ISL 560390|B.1.1|Botswana|2020-04-08	Africa|hCoV-19/Morocco/RMPS-01/2020|EPI ISL 469017|B.1|Morocco|2020-04-13	0.0002394612	Africa
Africa|hCoV-19/Botswana/BOT2283/2020|EPI ISL 560385|B.1|Botswana|2020-04-07	Africa|hCoV-19/Morocco/RMPS-01/2020|EPI ISL 469017|B.1|Morocco|2020-04-13	0.0001394870	Africa
Africa|hCoV-19/Botswana/BOT2624/2020|EPI ISL 560387|B.1.1|Botswana|2020-04-05	Africa|hCoV-19/Morocco/RMPS-01/2020|EPI ISL 469017|B.1|Morocco|2020-04-13	0.0002441626	Africa
Africa|hCoV-19/Botswana/BOT4161/2020|EPI ISL 560388|B.1.1.220|Botswana|2020-04-16	Africa|hCoV-19/Morocco/RMPS-01/2020|EPI ISL 469017|B.1|Morocco|2020-04-13	0.0003110617	Africa
Africa|hCoV-19/DRC/04186/2020|EPI ISL 471411|A|Democratic Republic of the Congo|2020-04-25	Africa|hCoV-19/Morocco/RMPS-01/2020|EPI ISL 469017|B.1|Morocco|2020-04-13	0.0004369425	Africa
Africa|hCoV-19/DRC/04188/2020|EPI ISL 471413|A|Democratic Republic of the Congo|2020-04-25	Africa|hCoV-19/Morocco/RMPS-01/2020|EPI ISL 469017|B.1|Morocco|2020-04-13	0.0005199511	Africa
Africa|hCoV-19/DRC/10041/2020|EPI ISL 527543|B.1.1.275|Democratic Republic of the Congo|2020-05-22	Africa|hCoV-19/Morocco/RMPS-01/2020|EPI ISL 469017|B.1|Morocco|2020-04-13	0.0003069495	Africa
Africa|hCoV-19/DRC/10057/2020|EPI ISL 527538|B.1.1.275|Democratic Republic of the Congo|2020-05-22	Africa|hCoV-19/Morocco/RMPS-01/2020|EPI ISL 469017|B.1|Morocco|2020-04-13	0.0004227011	Africa
Africa|hCoV-19/DRC/10061/2020|EPI ISL 527521|B.1.1.275|Democratic Republic of the Congo|2020-05-22	Africa|hCoV-19/Morocco/RMPS-01/2020|EPI ISL 469017|B.1|Morocco|2020-04-13	0.0002779343	Africa
Africa|hCoV-19/DRC/10070/2020|EPI ISL 527544|B.1.178|Democratic Republic of the Congo|2020-05-22	Africa|hCoV-19/Morocco/RMPS-01/2020|EPI ISL 469017|B.1|Morocco|2020-04-13	0.0003405313	Africa
Africa|hCoV-19/DRC/10120/2020|EPI ISL 513624|B.1.1.275|Democratic Republic of the Congo|2020-05-22	Africa|hCoV-19/Morocco/RMPS-01/2020|EPI ISL 469017|B.1|Morocco|2020-04-13	0.0003494023	Africa
Africa|hCoV-19/DRC/10127/2020|EPI ISL 513625|B.1.1.275|Democratic Republic of the Congo|2020-05-22	Africa|hCoV-19/Morocco/RMPS-01/2020|EPI ISL 469017|B.1|Morocco|2020-04-13	0.0003448724	Africa
Africa|hCoV-19/DRC/10242/2020|EPI ISL 513626|B.1.84|Democratic Republic of the Congo|2020-05-22	Africa|hCoV-19/Morocco/RMPS-01/2020|EPI ISL 469017|B.1|Morocco|2020-04-13	0.0002370878	Africa
Africa|hCoV-19/DRC/10251/2020|EPI ISL 513627|B.1.128|Democratic Republic of the Congo|2020-05-22	Africa|hCoV-19/Morocco/RMPS-01/2020|EPI ISL 469017|B.1|Morocco|2020-04-13	0.0003729884	Africa
Africa|hCoV-19/DRC/10324/2020|EPI ISL 527545|B.1.214|Democratic Republic of the Congo|2020-05-22	Africa|hCoV-19/Morocco/RMPS-01/2020|EPI ISL 469017|B.1|Morocco|2020-04-13	0.0003068481	Africa
Africa|hCoV-19/DRC/10346/2020|EPI ISL 527546|B.1.214|Democratic Republic of the Congo|2020-05-22	Africa|hCoV-19/Morocco/RMPS-01/2020|EPI ISL 469017|B.1|Morocco|2020-04-13	0.0003100395	Africa
Africa|hCoV-19/DRC/10364/2020|EPI ISL 527498|B.1|Democratic Republic of the Congo|2020-05-22	Africa|hCoV-19/Morocco/RMPS-01/2020|EPI ISL 469017|B.1|Morocco|2020-04-13	0.0002057921	Africa
Africa|hCoV-19/DRC/10371/2020|EPI ISL 527489|B.1.178|Democratic Republic of the Congo|2020-05-22	Africa|hCoV-19/Morocco/RMPS-01/2020|EPI ISL 469017|B.1|Morocco|2020-04-13	0.0003411154	Africa
Africa|hCoV-19/DRC/10373/2020|EPI ISL 527495|B.1.159|Democratic Republic of the Congo|2020-05-22	Africa|hCoV-19/Morocco/RMPS-01/2020|EPI ISL 469017|B.1|Morocco|2020-04-13	0.0002390654	Africa
Africa|hCoV-19/DRC/10374/2020|EPI ISL 527539|B.1.84|Democratic Republic of the Congo|2020-05-22	Africa|hCoV-19/Morocco/RMPS-01/2020|EPI ISL 469017|B.1|Morocco|2020-04-13	0.0004904841	Africa
Africa|hCoV-19/DRC/10375/2020|EPI ISL 527499|B.1.84|Democratic Republic of the Congo|2020-05-22	Africa|hCoV-19/Morocco/RMPS-01/2020|EPI ISL 469017|B.1|Morocco|2020-04-13	0.0003763656	Africa
Africa|hCoV-19/DRC/10399/2020|EPI ISL 527491|B.1.214|Democratic Republic of the Congo|2020-05-22	Africa|hCoV-19/Morocco/RMPS-01/2020|EPI ISL 469017|B.1|Morocco|2020-04-13	0.0003070690	Africa
Africa|hCoV-19/DRC/10502/2020|EPI ISL 527547|B.1.5|Democratic Republic of the Congo|2020-05-20	Africa|hCoV-19/Morocco/RMPS-01/2020|EPI ISL 469017|B.1|Morocco|2020-04-13	0.0001362594	Africa
Africa|hCoV-19/DRC/10506/2020|EPI ISL 527524|B.1.5|Democratic Republic of the Congo|2020-05-18	Africa|hCoV-19/Morocco/RMPS-01/2020|EPI ISL 469017|B.1|Morocco|2020-04-13	0.0001395629	Africa
Africa|hCoV-19/DRC/10507/2020|EPI ISL 527492|B.1.5|Democratic Republic of the Congo|2020-05-18	Africa|hCoV-19/Morocco/RMPS-01/2020|EPI ISL 469017|B.1|Morocco|2020-04-13	0.0001706549	Africa
Africa|hCoV-19/DRC/10508/2020|EPI ISL 527494|B.1.5|Democratic Republic of the Congo|2020-05-20	Africa|hCoV-19/Morocco/RMPS-01/2020|EPI ISL 469017|B.1|Morocco|2020-04-13	0.0001697398	Africa
Africa|hCoV-19/DRC/10532/2020|EPI ISL 527532|B.1.5|Democratic Republic of the Congo|2020-05-20	Africa|hCoV-19/Morocco/RMPS-01/2020|EPI ISL 469017|B.1|Morocco|2020-04-13	0.0001396895	Africa
Africa|hCoV-19/DRC/10533/2020|EPI ISL 527548|B.1.5|Democratic Republic of the Congo|2020-05-20	Africa|hCoV-19/Morocco/RMPS-01/2020|EPI ISL 469017|B.1|Morocco|2020-04-13	0.0001703799	Africa
Africa|hCoV-19/DRC/10621/2020|EPI ISL 527526|B.1.214|Democratic Republic of the Congo|2020-05-23	Africa|hCoV-19/Morocco/RMPS-01/2020|EPI ISL 469017|B.1|Morocco|2020-04-13	0.0002788060	Africa
Africa|hCoV-19/DRC/10640/2020|EPI ISL 527541|B.1|Democratic Republic of the Congo|2020-05-22	Africa|hCoV-19/Morocco/RMPS-01/2020|EPI ISL 469017|B.1|Morocco|2020-04-13	0.0004584782	Africa
Africa|hCoV-19/DRC/10644/2020|EPI ISL 527549|B.1|Democratic Republic of the Congo|2020-05-22	Africa|hCoV-19/Morocco/RMPS-01/2020|EPI ISL 469017|B.1|Morocco|2020-04-13	0.0004430284	Africa
Africa|hCoV-19/DRC/10728/2020|EPI ISL 513628|B.1.5|Democratic Republic of the Congo|2020-05-23	Africa|hCoV-19/Morocco/RMPS-01/2020|EPI ISL 469017|B.1|Morocco|2020-04-13	0.0001750435	Africa
Africa|hCoV-19/DRC/10731/2020|EPI ISL 513629|B.1.1.1|Democratic Republic of the Congo|2020-05-23	Africa|hCoV-19/Morocco/RMPS-01/2020|EPI ISL 469017|B.1|Morocco|2020-04-13	0.0004232840	Africa
Africa|hCoV-19/DRC/10733/2020|EPI ISL 513630|B.1|Democratic Republic of the Congo|2020-05-23	Africa|hCoV-19/Morocco/RMPS-01/2020|EPI ISL 469017|B.1|Morocco|2020-04-13	0.0003039982	Africa
Africa|hCoV-19/DRC/108/2020|EPI ISL 417948|B.1.128|Democratic Republic of the Congo|2020-03-19	Africa|hCoV-19/Morocco/RMPS-01/2020|EPI ISL 469017|B.1|Morocco|2020-04-13	0.0002691800	Africa
Africa|hCoV-19/DRC/10885/2020|EPI ISL 513631|B.1.84|Democratic Republic of the Congo|2020-05-23	Africa|hCoV-19/Morocco/RMPS-01/2020|EPI ISL 469017|B.1|Morocco|2020-04-13	0.0003061873	Africa
Africa|hCoV-19/DRC/10902/2020|EPI ISL 527490|B.1.178|Democratic Republic of the Congo|2020-05-23	Africa|hCoV-19/Morocco/RMPS-01/2020|EPI ISL 469017|B.1|Morocco|2020-04-13	0.0002726832	Africa
Africa|hCoV-19/DRC/10913/2020|EPI ISL 527507|B.1.84|Democratic Republic of the Congo|2020-05-24	Africa|hCoV-19/Morocco/RMPS-01/2020|EPI ISL 469017|B.1|Morocco|2020-04-13	0.0003786831	Africa
Africa|hCoV-19/DRC/11005/2020|EPI ISL 527550|B.1.159|Democratic Republic of the Congo|2020-05-24	Africa|hCoV-19/Morocco/RMPS-01/2020|EPI ISL 469017|B.1|Morocco|2020-04-13	0.0003408296	Africa
Africa|hCoV-19/DRC/11008/2020|EPI ISL 527503|B.1.159|Democratic Republic of the Congo|2020-05-24	Africa|hCoV-19/Morocco/RMPS-01/2020|EPI ISL 469017|B.1|Morocco|2020-04-13	0.0002750895	Africa
Africa|hCoV-19/DRC/11022/2020|EPI ISL 527551|B.1.214|Democratic Republic of the Congo|2020-05-24	Africa|hCoV-19/Morocco/RMPS-01/2020|EPI ISL 469017|B.1|Morocco|2020-04-13	0.0003750900	Africa
Africa|hCoV-19/DRC/11024/2020|EPI ISL 527552|B.1.149|Democratic Republic of the Congo|2020-05-24	Africa|hCoV-19/Morocco/RMPS-01/2020|EPI ISL 469017|B.1|Morocco|2020-04-13	0.0004129198	Africa
Africa|hCoV-19/DRC/11026/2020|EPI ISL 527553|B.1.149|Democratic Republic of the Congo|2020-05-24	Africa|hCoV-19/Morocco/RMPS-01/2020|EPI ISL 469017|B.1|Morocco|2020-04-13	0.0002726645	Africa
Africa|hCoV-19/DRC/11031/2020|EPI ISL 527554|B.1.214|Democratic Republic of the Congo|2020-05-24	Africa|hCoV-19/Morocco/RMPS-01/2020|EPI ISL 469017|B.1|Morocco|2020-04-13	0.0003069810	Africa
Africa|hCoV-19/DRC/11041/2020|EPI ISL 527555|B.1|Democratic Republic of the Congo|2020-05-24	Africa|hCoV-19/Morocco/RMPS-01/2020|EPI ISL 469017|B.1|Morocco|2020-04-13	0.0002727827	Africa
Africa|hCoV-19/DRC/11057/2020|EPI ISL 527528|B.1.5|Democratic Republic of the Congo|2020-05-24	Africa|hCoV-19/Morocco/RMPS-01/2020|EPI ISL 469017|B.1|Morocco|2020-04-13	0.0002092803	Africa
Africa|hCoV-19/DRC/11078/2020|EPI ISL 527514|B.1|Democratic Republic of the Congo|2020-05-24	Africa|hCoV-19/Morocco/RMPS-01/2020|EPI ISL 469017|B.1|Morocco|2020-04-13	0.0002416598	Africa
Africa|hCoV-19/DRC/11079/2020|EPI ISL 527500|B.1.214|Democratic Republic of the Congo|2020-05-24	Africa|hCoV-19/Morocco/RMPS-01/2020|EPI ISL 469017|B.1|Morocco|2020-04-13	0.0002399618	Africa
Africa|hCoV-19/DRC/11093/2020|EPI ISL 527527|B.1.5|Democratic Republic of the Congo|2020-05-24	Africa|hCoV-19/Morocco/RMPS-01/2020|EPI ISL 469017|B.1|Morocco|2020-04-13	0.0002798413	Africa
Africa|hCoV-19/DRC/11096/2020|EPI ISL 527522|B.1|Democratic Republic of the Congo|2020-05-24	Africa|hCoV-19/Morocco/RMPS-01/2020|EPI ISL 469017|B.1|Morocco|2020-04-13	0.0002780366	Africa
Africa|hCoV-19/DRC/11114/2020|EPI ISL 527534|B.1.214|Democratic Republic of the Congo|2020-05-25	Africa|hCoV-19/Morocco/RMPS-01/2020|EPI ISL 469017|B.1|Morocco|2020-04-13	0.0003495366	Africa
Africa|hCoV-19/DRC/11123/2020|EPI ISL 527496|B.1.84|Democratic Republic of the Congo|2020-05-24	Africa|hCoV-19/Morocco/RMPS-01/2020|EPI ISL 469017|B.1|Morocco|2020-04-13	0.0002732641	Africa
Africa|hCoV-19/DRC/11134/2020|EPI ISL 527518|B.1.5|Democratic Republic of the Congo|2020-05-24	Africa|hCoV-19/Morocco/RMPS-01/2020|EPI ISL 469017|B.1|Morocco|2020-04-13	0.0001732503	Africa
Africa|hCoV-19/DRC/11143/2020|EPI ISL 527556|B.1|Democratic Republic of the Congo|2020-05-24	Africa|hCoV-19/Morocco/RMPS-01/2020|EPI ISL 469017|B.1|Morocco|2020-04-13	0.0003408713	Africa
Africa|hCoV-19/DRC/11145/2020|EPI ISL 527501|B.1.214|Democratic Republic of the Congo|2020-05-24	Africa|hCoV-19/Morocco/RMPS-01/2020|EPI ISL 469017|B.1|Morocco|2020-04-13	0.0003773803	Africa
Africa|hCoV-19/DRC/11148/2020|EPI ISL 527525|B.1.178|Democratic Republic of the Congo|2020-05-24	Africa|hCoV-19/Morocco/RMPS-01/2020|EPI ISL 469017|B.1|Morocco|2020-04-13	0.0003848615	Africa
Africa|hCoV-19/DRC/11157/2020|EPI ISL 527530|B.1|Democratic Republic of the Congo|2020-05-25	Africa|hCoV-19/Morocco/RMPS-01/2020|EPI ISL 469017|B.1|Morocco|2020-04-13	0.0003477730	Africa
Africa|hCoV-19/DRC/11187/2020|EPI ISL 527523|B.1.1.275|Democratic Republic of the Congo|2020-05-23	Africa|hCoV-19/Morocco/RMPS-01/2020|EPI ISL 469017|B.1|Morocco|2020-04-13	0.0003829018	Africa
Africa|hCoV-19/DRC/11191/2020|EPI ISL 527506|B.1.1.275|Democratic Republic of the Congo|2020-05-23	Africa|hCoV-19/Morocco/RMPS-01/2020|EPI ISL 469017|B.1|Morocco|2020-04-13	0.0002747751	Africa
Africa|hCoV-19/DRC/11252/2020|EPI ISL 527557|B.1.1.275|Democratic Republic of the Congo|2020-05-21	Africa|hCoV-19/Morocco/RMPS-01/2020|EPI ISL 469017|B.1|Morocco|2020-04-13	0.0004430257	Africa
Africa|hCoV-19/DRC/11260/2020|EPI ISL 527558|B.1.1.275|Democratic Republic of the Congo|2020-05-23	Africa|hCoV-19/Morocco/RMPS-01/2020|EPI ISL 469017|B.1|Morocco|2020-04-13	0.0003068105	Africa
Africa|hCoV-19/DRC/1131/2020|EPI ISL 429255|B.1.5|Democratic Republic of the Congo|2020-04-05	Africa|hCoV-19/Morocco/RMPS-01/2020|EPI ISL 469017|B.1|Morocco|2020-04-13	0.0001694694	Africa
Africa|hCoV-19/DRC/11310/2020|EPI ISL 527529|B.1.149|Democratic Republic of the Congo|2020-05-25	Africa|hCoV-19/Morocco/RMPS-01/2020|EPI ISL 469017|B.1|Morocco|2020-04-13	0.0002793733	Africa
Africa|hCoV-19/DRC/11318/2020|EPI ISL 527559|B.1.149|Democratic Republic of the Congo|2020-05-25	Africa|hCoV-19/Morocco/RMPS-01/2020|EPI ISL 469017|B.1|Morocco|2020-04-13	0.0002711924	Africa
Africa|hCoV-19/DRC/11326/2020|EPI ISL 527508|B.1|Democratic Republic of the Congo|2020-05-25	Africa|hCoV-19/Morocco/RMPS-01/2020|EPI ISL 469017|B.1|Morocco|2020-04-13	0.0002753955	Africa
Africa|hCoV-19/DRC/11334/2020|EPI ISL 527504|B.1.178|Democratic Republic of the Congo|2020-05-25	Africa|hCoV-19/Morocco/RMPS-01/2020|EPI ISL 469017|B.1|Morocco|2020-04-13	0.0002750036	Africa
Africa|hCoV-19/DRC/11337/2020|EPI ISL 527510|B.1.84|Democratic Republic of the Congo|2020-05-25	Africa|hCoV-19/Morocco/RMPS-01/2020|EPI ISL 469017|B.1|Morocco|2020-04-13	0.0003447415	Africa
Africa|hCoV-19/DRC/11341/2020|EPI ISL 527509|B.1.1.275|Democratic Republic of the Congo|2020-05-25	Africa|hCoV-19/Morocco/RMPS-01/2020|EPI ISL 469017|B.1|Morocco|2020-04-13	0.0003789361	Africa
Africa|hCoV-19/DRC/11348/2020|EPI ISL 527560|B.1.149|Democratic Republic of the Congo|2020-05-25	Africa|hCoV-19/Morocco/RMPS-01/2020|EPI ISL 469017|B.1|Morocco|2020-04-13	0.0002714316	Africa
Africa|hCoV-19/DRC/11369/2020|EPI ISL 527537|B.1.214|Democratic Republic of the Congo|2020-05-25	Africa|hCoV-19/Morocco/RMPS-01/2020|EPI ISL 469017|B.1|Morocco|2020-04-13	0.0003156715	Africa
Africa|hCoV-19/DRC/11376/2020|EPI ISL 527513|B.1.214|Democratic Republic of the Congo|2020-05-25	Africa|hCoV-19/Morocco/RMPS-01/2020|EPI ISL 469017|B.1|Morocco|2020-04-13	0.0003450505	Africa
Africa|hCoV-19/DRC/11411/2020|EPI ISL 527561|B.1.5|Democratic Republic of the Congo|2020-05-25	Africa|hCoV-19/Morocco/RMPS-01/2020|EPI ISL 469017|B.1|Morocco|2020-04-13	0.0002384929	Africa
Africa|hCoV-19/DRC/11450/2020|EPI ISL 527516|B.1.5|Democratic Republic of the Congo|2020-05-25	Africa|hCoV-19/Morocco/RMPS-01/2020|EPI ISL 469017|B.1|Morocco|2020-04-13	0.0001749899	Africa
Africa|hCoV-19/DRC/11458/2020|EPI ISL 527497|B.1.5|Democratic Republic of the Congo|2020-05-25	Africa|hCoV-19/Morocco/RMPS-01/2020|EPI ISL 469017|B.1|Morocco|2020-04-13	0.0003097116	Africa
Africa|hCoV-19/DRC/11460/2020|EPI ISL 527562|B.1.214|Democratic Republic of the Congo|2020-05-25	Africa|hCoV-19/Morocco/RMPS-01/2020|EPI ISL 469017|B.1|Morocco|2020-04-13	0.0004478920	Africa
Africa|hCoV-19/DRC/11472/2020|EPI ISL 527502|B.1.214|Democratic Republic of the Congo|2020-05-25	Africa|hCoV-19/Morocco/RMPS-01/2020|EPI ISL 469017|B.1|Morocco|2020-04-13	0.0003769752	Africa
Africa|hCoV-19/DRC/11477/2020|EPI ISL 527563|B.1.84|Democratic Republic of the Congo|2020-05-25	Africa|hCoV-19/Morocco/RMPS-01/2020|EPI ISL 469017|B.1|Morocco|2020-04-13	0.0002042215	Africa
Africa|hCoV-19/DRC/11486/2020|EPI ISL 527564|B.1.214|Democratic Republic of the Congo|2020-05-25	Africa|hCoV-19/Morocco/RMPS-01/2020|EPI ISL 469017|B.1|Morocco|2020-04-13	0.0003749932	Africa
Africa|hCoV-19/DRC/11487/2020|EPI ISL 527505|B.1|Democratic Republic of the Congo|2020-05-25	Africa|hCoV-19/Morocco/RMPS-01/2020|EPI ISL 469017|B.1|Morocco|2020-04-13	0.0003099893	Africa
Africa|hCoV-19/DRC/11507/2020|EPI ISL 527512|B.1|Democratic Republic of the Congo|2020-05-25	Africa|hCoV-19/Morocco/RMPS-01/2020|EPI ISL 469017|B.1|Morocco|2020-04-13	0.0003442973	Africa
Africa|hCoV-19/DRC/1151/2020|EPI ISL 447596|B.38|Democratic Republic of the Congo|2020-04-05	Africa|hCoV-19/Morocco/RMPS-01/2020|EPI ISL 469017|B.1|Morocco|2020-04-13	0.0005096069	Africa
Africa|hCoV-19/DRC/11511/2020|EPI ISL 527511|B.1.214|Democratic Republic of the Congo|2020-05-25	Africa|hCoV-19/Morocco/RMPS-01/2020|EPI ISL 469017|B.1|Morocco|2020-04-13	0.0003792927	Africa
Africa|hCoV-19/DRC/11572/2020|EPI ISL 527565|B.1.214|Democratic Republic of the Congo|2020-05-25	Africa|hCoV-19/Morocco/RMPS-01/2020|EPI ISL 469017|B.1|Morocco|2020-04-13	0.0002723806	Africa
Africa|hCoV-19/DRC/11576/2020|EPI ISL 527517|B.1|Democratic Republic of the Congo|2020-05-25	Africa|hCoV-19/Morocco/RMPS-01/2020|EPI ISL 469017|B.1|Morocco|2020-04-13	0.0002774002	Africa
Africa|hCoV-19/DRC/11583/2020|EPI ISL 527542|B.1|Democratic Republic of the Congo|2020-05-25	Africa|hCoV-19/Morocco/RMPS-01/2020|EPI ISL 469017|B.1|Morocco|2020-04-13	0.0003180394	Africa
Africa|hCoV-19/DRC/11616/2020|EPI ISL 527519|B.1|Democratic Republic of the Congo|2020-05-25	Africa|hCoV-19/Morocco/RMPS-01/2020|EPI ISL 469017|B.1|Morocco|2020-04-13	0.0002769204	Africa
Africa|hCoV-19/DRC/11623/2020|EPI ISL 527566|B.1.5|Democratic Republic of the Congo|2020-05-25	Africa|hCoV-19/Morocco/RMPS-01/2020|EPI ISL 469017|B.1|Morocco|2020-04-13	0.0002727814	Africa
Africa|hCoV-19/DRC/11624/2020|EPI ISL 527567|B.1.149|Democratic Republic of the Congo|2020-05-25	Africa|hCoV-19/Morocco/RMPS-01/2020|EPI ISL 469017|B.1|Morocco|2020-04-13	0.0002726498	Africa
Africa|hCoV-19/DRC/11631/2020|EPI ISL 527568|B.1.149|Democratic Republic of the Congo|2020-05-25	Africa|hCoV-19/Morocco/RMPS-01/2020|EPI ISL 469017|B.1|Morocco|2020-04-13	0.0002729288	Africa
Africa|hCoV-19/DRC/11632/2020|EPI ISL 527493|B.1|Democratic Republic of the Congo|2020-05-25	Africa|hCoV-19/Morocco/RMPS-01/2020|EPI ISL 469017|B.1|Morocco|2020-04-13	0.0003073090	Africa
Africa|hCoV-19/DRC/11635/2020|EPI ISL 527540|B.1.214|Democratic Republic of the Congo|2020-05-25	Africa|hCoV-19/Morocco/RMPS-01/2020|EPI ISL 469017|B.1|Morocco|2020-04-13	0.0003164751	Africa
Africa|hCoV-19/DRC/11640/2020|EPI ISL 527535|B.1.178|Democratic Republic of the Congo|2020-05-25	Africa|hCoV-19/Morocco/RMPS-01/2020|EPI ISL 469017|B.1|Morocco|2020-04-13	0.0003835355	Africa
Africa|hCoV-19/DRC/11643/2020|EPI ISL 527520|B.1.5|Democratic Republic of the Congo|2020-05-25	Africa|hCoV-19/Morocco/RMPS-01/2020|EPI ISL 469017|B.1|Morocco|2020-04-13	0.0002775707	Africa
Africa|hCoV-19/DRC/11648/2020|EPI ISL 527569|B.1.6|Democratic Republic of the Congo|2020-05-25	Africa|hCoV-19/Morocco/RMPS-01/2020|EPI ISL 469017|B.1|Morocco|2020-04-13	0.0003055711	Africa
Africa|hCoV-19/DRC/11652/2020|EPI ISL 527570|B.1.149|Democratic Republic of the Congo|2020-05-25	Africa|hCoV-19/Morocco/RMPS-01/2020|EPI ISL 469017|B.1|Morocco|2020-04-13	0.0002725745	Africa
Africa|hCoV-19/DRC/11653/2020|EPI ISL 527533|B.1.84|Democratic Republic of the Congo|2020-05-25	Africa|hCoV-19/Morocco/RMPS-01/2020|EPI ISL 469017|B.1|Morocco|2020-04-13	0.0002443869	Africa
Africa|hCoV-19/DRC/11676/2020|EPI ISL 527531|B.1|Democratic Republic of the Congo|2020-05-26	Africa|hCoV-19/Morocco/RMPS-01/2020|EPI ISL 469017|B.1|Morocco|2020-04-13	0.0004559428	Africa
Africa|hCoV-19/DRC/11677/2020|EPI ISL 527515|B.1.214|Democratic Republic of the Congo|2020-05-26	Africa|hCoV-19/Morocco/RMPS-01/2020|EPI ISL 469017|B.1|Morocco|2020-04-13	0.0003810014	Africa
Africa|hCoV-19/DRC/11732/2020|EPI ISL 527536|B.1.214|Democratic Republic of the Congo|2020-05-26	Africa|hCoV-19/Morocco/RMPS-01/2020|EPI ISL 469017|B.1|Morocco|2020-04-13	0.0002443162	Africa
Africa|hCoV-19/DRC/11733/2020|EPI ISL 527571|B.1.149|Democratic Republic of the Congo|2020-05-26	Africa|hCoV-19/Morocco/RMPS-01/2020|EPI ISL 469017|B.1|Morocco|2020-04-13	0.0002711769	Africa
Africa|hCoV-19/DRC/11806/2020|EPI ISL 527572|B.1.214|Democratic Republic of the Congo|2020-05-26	Africa|hCoV-19/Morocco/RMPS-01/2020|EPI ISL 469017|B.1|Morocco|2020-04-13	0.0003748143	Africa
Africa|hCoV-19/DRC/1234/2020|EPI ISL 429258|B.1.5|Democratic Republic of the Congo|2020-04-06	Africa|hCoV-19/Morocco/RMPS-01/2020|EPI ISL 469017|B.1|Morocco|2020-04-13	0.0001784877	Africa
Africa|hCoV-19/DRC/1249/2020|EPI ISL 429259|B.1.5|Democratic Republic of the Congo|2020-04-06	Africa|hCoV-19/Morocco/RMPS-01/2020|EPI ISL 469017|B.1|Morocco|2020-04-13	0.0001702077	Africa
Africa|hCoV-19/DRC/1319/2020|EPI ISL 431011|B.1.128|Democratic Republic of the Congo|2020-04-07	Africa|hCoV-19/Morocco/RMPS-01/2020|EPI ISL 469017|B.1|Morocco|2020-04-13	0.0002720500	Africa
Africa|hCoV-19/DRC/1324/2020|EPI ISL 435033|B.1.128|Democratic Republic of the Congo|2020-04-07	Africa|hCoV-19/Morocco/RMPS-01/2020|EPI ISL 469017|B.1|Morocco|2020-04-13	0.0002702125	Africa
Africa|hCoV-19/DRC/1326/2020|EPI ISL 435116|B.1|Democratic Republic of the Congo|2020-04-07	Africa|hCoV-19/Morocco/RMPS-01/2020|EPI ISL 469017|B.1|Morocco|2020-04-13	0.0002422248	Africa
Africa|hCoV-19/DRC/1375/2020|EPI ISL 435117|B.1.1.1|Democratic Republic of the Congo|2020-04-07	Africa|hCoV-19/Morocco/RMPS-01/2020|EPI ISL 469017|B.1|Morocco|2020-04-13	0.0004140124	Africa
Africa|hCoV-19/DRC/1376/2020|EPI ISL 431012|B.1.1.1|Democratic Republic of the Congo|2020-04-07	Africa|hCoV-19/Morocco/RMPS-01/2020|EPI ISL 469017|B.1|Morocco|2020-04-13	0.0003762627	Africa
Africa|hCoV-19/DRC/1377/2020|EPI ISL 434678|B.1.1.1|Democratic Republic of the Congo|2020-04-07	Africa|hCoV-19/Morocco/RMPS-01/2020|EPI ISL 469017|B.1|Morocco|2020-04-13	0.0003391930	Africa
Africa|hCoV-19/DRC/1378/2020|EPI ISL 435118|B.1.1.1|Democratic Republic of the Congo|2020-04-07	Africa|hCoV-19/Morocco/RMPS-01/2020|EPI ISL 469017|B.1|Morocco|2020-04-13	0.0003751262	Africa
Africa|hCoV-19/DRC/1382/2020|EPI ISL 435113|B.1.1.1|Democratic Republic of the Congo|2020-04-07	Africa|hCoV-19/Morocco/RMPS-01/2020|EPI ISL 469017|B.1|Morocco|2020-04-13	0.0003823032	Africa
Africa|hCoV-19/DRC/1397/2020|EPI ISL 434679|B.1.1.1|Democratic Republic of the Congo|2020-04-07	Africa|hCoV-19/Morocco/RMPS-01/2020|EPI ISL 469017|B.1|Morocco|2020-04-13	0.0003754794	Africa
Africa|hCoV-19/DRC/1398/2020|EPI ISL 435114|B.1.1.1|Democratic Republic of the Congo|2020-04-07	Africa|hCoV-19/Morocco/RMPS-01/2020|EPI ISL 469017|B.1|Morocco|2020-04-13	0.0003371122	Africa
Africa|hCoV-19/DRC/1422/2020|EPI ISL 434680|B.1.149|Democratic Republic of the Congo|2020-04-08	Africa|hCoV-19/Morocco/RMPS-01/2020|EPI ISL 469017|B.1|Morocco|2020-04-13	0.0002756857	Africa
Africa|hCoV-19/DRC/1423/2020|EPI ISL 434710|B.1.149|Democratic Republic of the Congo|2020-04-08	Africa|hCoV-19/Morocco/RMPS-01/2020|EPI ISL 469017|B.1|Morocco|2020-04-13	0.0002359021	Africa
Africa|hCoV-19/DRC/1486/2020|EPI ISL 434711|B.1|Democratic Republic of the Congo|2020-04-08	Africa|hCoV-19/Morocco/RMPS-01/2020|EPI ISL 469017|B.1|Morocco|2020-04-13	0.0002095088	Africa
Africa|hCoV-19/DRC/1516/2020|EPI ISL 435032|B.1.5|Democratic Republic of the Congo|2020-04-09	Africa|hCoV-19/Morocco/RMPS-01/2020|EPI ISL 469017|B.1|Morocco|2020-04-13	0.0001680119	Africa
Africa|hCoV-19/DRC/1565/2020|EPI ISL 434681|B.1|Democratic Republic of the Congo|2020-04-09	Africa|hCoV-19/Morocco/RMPS-01/2020|EPI ISL 469017|B.1|Morocco|2020-04-13	0.0002057259	Africa
Africa|hCoV-19/DRC/158/2020|EPI ISL 417950|B.40|Democratic Republic of the Congo|2020-03-20	Africa|hCoV-19/Morocco/RMPS-01/2020|EPI ISL 469017|B.1|Morocco|2020-04-13	0.0005042270	Africa
Africa|hCoV-19/DRC/1715/2020|EPI ISL 435156|B.1.84|Democratic Republic of the Congo|2020-04-10	Africa|hCoV-19/Morocco/RMPS-01/2020|EPI ISL 469017|B.1|Morocco|2020-04-13	0.0002377269	Africa
Africa|hCoV-19/DRC/1767/2020|EPI ISL 435157|B.1.5|Democratic Republic of the Congo|2020-04-10	Africa|hCoV-19/Morocco/RMPS-01/2020|EPI ISL 469017|B.1|Morocco|2020-04-13	0.0001751722	Africa
Africa|hCoV-19/DRC/1779/2020|EPI ISL 435158|C.14|Democratic Republic of the Congo|2020-04-10	Africa|hCoV-19/Morocco/RMPS-01/2020|EPI ISL 469017|B.1|Morocco|2020-04-13	0.0004525437	Africa
Africa|hCoV-19/DRC/191/2020|EPI ISL 417955|B.1.128|Democratic Republic of the Congo|2020-03-21	Africa|hCoV-19/Morocco/RMPS-01/2020|EPI ISL 469017|B.1|Morocco|2020-04-13	0.0002692433	Africa
Africa|hCoV-19/DRC/1952/2020|EPI ISL 435159|B.1.5|Democratic Republic of the Congo|2020-04-11	Africa|hCoV-19/Morocco/RMPS-01/2020|EPI ISL 469017|B.1|Morocco|2020-04-13	0.0001731663	Africa
Africa|hCoV-19/DRC/1982/2020|EPI ISL 435160|B.1|Democratic Republic of the Congo|2020-04-12	Africa|hCoV-19/Morocco/RMPS-01/2020|EPI ISL 469017|B.1|Morocco|2020-04-13	0.0002070011	Africa
Africa|hCoV-19/DRC/2047/2020|EPI ISL 435161|B.1.1.1|Democratic Republic of the Congo|2020-04-12	Africa|hCoV-19/Morocco/RMPS-01/2020|EPI ISL 469017|B.1|Morocco|2020-04-13	0.0003426675	Africa
Africa|hCoV-19/DRC/2063/2020|EPI ISL 435162|B.1|Democratic Republic of the Congo|2020-04-12	Africa|hCoV-19/Morocco/RMPS-01/2020|EPI ISL 469017|B.1|Morocco|2020-04-13	0.0001726087	Africa
Africa|hCoV-19/DRC/2120/2020|EPI ISL 435163|B.1.149|Democratic Republic of the Congo|2020-04-12	Africa|hCoV-19/Morocco/RMPS-01/2020|EPI ISL 469017|B.1|Morocco|2020-04-13	0.0002375833	Africa
Africa|hCoV-19/DRC/2121/2020|EPI ISL 435164|B.1.149|Democratic Republic of the Congo|2020-04-12	Africa|hCoV-19/Morocco/RMPS-01/2020|EPI ISL 469017|B.1|Morocco|2020-04-13	0.0002411677	Africa
Africa|hCoV-19/DRC/2122/2020|EPI ISL 435165|B.1.149|Democratic Republic of the Congo|2020-04-13	Africa|hCoV-19/Morocco/RMPS-01/2020|EPI ISL 469017|B.1|Morocco|2020-04-13	0.0003155753	Africa
Africa|hCoV-19/DRC/2125/2020|EPI ISL 435166|B.1.149|Democratic Republic of the Congo|2020-04-13	Africa|hCoV-19/Morocco/RMPS-01/2020|EPI ISL 469017|B.1|Morocco|2020-04-13	0.0002419929	Africa
Africa|hCoV-19/DRC/2128/2020|EPI ISL 435167|B.1|Democratic Republic of the Congo|2020-04-13	Africa|hCoV-19/Morocco/RMPS-01/2020|EPI ISL 469017|B.1|Morocco|2020-04-13	0.0001762650	Africa
Africa|hCoV-19/DRC/2133/2020|EPI ISL 435168|B.1.128|Democratic Republic of the Congo|2020-04-13	Africa|hCoV-19/Morocco/RMPS-01/2020|EPI ISL 469017|B.1|Morocco|2020-04-13	0.0002797709	Africa
Africa|hCoV-19/DRC/214/2020|EPI ISL 420030|B.1.6|Democratic Republic of the Congo|2020-03-21	Africa|hCoV-19/Morocco/RMPS-01/2020|EPI ISL 469017|B.1|Morocco|2020-04-13	0.0001686163	Africa
Africa|hCoV-19/DRC/215/2020|EPI ISL 420031|B.1.1.1|Democratic Republic of the Congo|2020-03-21	Africa|hCoV-19/Morocco/RMPS-01/2020|EPI ISL 469017|B.1|Morocco|2020-04-13	0.0003770804	Africa
Africa|hCoV-19/DRC/2169/2020|EPI ISL 436194|B.1.5|Democratic Republic of the Congo|2020-04-13	Africa|hCoV-19/Morocco/RMPS-01/2020|EPI ISL 469017|B.1|Morocco|2020-04-13	0.0002097849	Africa
Africa|hCoV-19/DRC/2299/2020|EPI ISL 436412|B.1.5|Democratic Republic of the Congo|2020-04-14	Africa|hCoV-19/Morocco/RMPS-01/2020|EPI ISL 469017|B.1|Morocco|2020-04-13	0.0002372828	Africa
Africa|hCoV-19/DRC/236/2020|EPI ISL 420032|B.1.128|Democratic Republic of the Congo|2020-03-22	Africa|hCoV-19/Morocco/RMPS-01/2020|EPI ISL 469017|B.1|Morocco|2020-04-13	0.0002695726	Africa
Africa|hCoV-19/DRC/2363/2020|EPI ISL 437194|B.1.84|Democratic Republic of the Congo|2020-04-14	Africa|hCoV-19/Morocco/RMPS-01/2020|EPI ISL 469017|B.1|Morocco|2020-04-13	0.0002033634	Africa
Africa|hCoV-19/DRC/2384/2020|EPI ISL 437196|B.1.149|Democratic Republic of the Congo|2020-04-14	Africa|hCoV-19/Morocco/RMPS-01/2020|EPI ISL 469017|B.1|Morocco|2020-04-13	0.0002416421	Africa
Africa|hCoV-19/DRC/241/2020|EPI ISL 420033|B.1.1.75|Democratic Republic of the Congo|2020-03-22	Africa|hCoV-19/Morocco/RMPS-01/2020|EPI ISL 469017|B.1|Morocco|2020-04-13	0.0003033192	Africa
Africa|hCoV-19/DRC/243/2020|EPI ISL 420034|B.1|Democratic Republic of the Congo|2020-03-22	Africa|hCoV-19/Morocco/RMPS-01/2020|EPI ISL 469017|B.1|Morocco|2020-04-13	0.0001377798	Africa
Africa|hCoV-19/DRC/248/2020|EPI ISL 420035|B.1.5|Democratic Republic of the Congo|2020-03-22	Africa|hCoV-19/Morocco/RMPS-01/2020|EPI ISL 469017|B.1|Morocco|2020-04-13	0.0001347722	Africa
Africa|hCoV-19/DRC/2496/2020|EPI ISL 437337|B.1.149|Democratic Republic of the Congo|2020-04-15	Africa|hCoV-19/Morocco/RMPS-01/2020|EPI ISL 469017|B.1|Morocco|2020-04-13	0.0002688470	Africa
Africa|hCoV-19/DRC/2529/2020|EPI ISL 437338|B.1.178|Democratic Republic of the Congo|2020-04-15	Africa|hCoV-19/Morocco/RMPS-01/2020|EPI ISL 469017|B.1|Morocco|2020-04-13	0.0002352364	Africa
Africa|hCoV-19/DRC/253/2020|EPI ISL 420838|B.1.5|Democratic Republic of the Congo|2020-03-22	Africa|hCoV-19/Morocco/RMPS-01/2020|EPI ISL 469017|B.1|Morocco|2020-04-13	0.0001352643	Africa
Africa|hCoV-19/DRC/2536/2020|EPI ISL 437339|B.1|Democratic Republic of the Congo|2020-04-15	Africa|hCoV-19/Morocco/RMPS-01/2020|EPI ISL 469017|B.1|Morocco|2020-04-13	0.0002352364	Africa
Africa|hCoV-19/DRC/254/2020|EPI ISL 420839|B.1|Democratic Republic of the Congo|2020-03-22	Africa|hCoV-19/Morocco/RMPS-01/2020|EPI ISL 469017|B.1|Morocco|2020-04-13	0.0001363105	Africa
Africa|hCoV-19/DRC/2563/2020|EPI ISL 437340|B.1.9|Democratic Republic of the Congo|2020-04-15	Africa|hCoV-19/Morocco/RMPS-01/2020|EPI ISL 469017|B.1|Morocco|2020-04-13	0.0003696547	Africa
Africa|hCoV-19/DRC/2580/2020|EPI ISL 437341|B.1.5|Democratic Republic of the Congo|2020-04-15	Africa|hCoV-19/Morocco/RMPS-01/2020|EPI ISL 469017|B.1|Morocco|2020-04-13	0.0001689638	Africa
Africa|hCoV-19/DRC/2644/2020|EPI ISL 437342|B.1.84|Democratic Republic of the Congo|2020-04-15	Africa|hCoV-19/Morocco/RMPS-01/2020|EPI ISL 469017|B.1|Morocco|2020-04-13	0.0002728169	Africa
Africa|hCoV-19/DRC/2670/2020|EPI ISL 437343|B.1.9|Democratic Republic of the Congo|2020-04-15	Africa|hCoV-19/Morocco/RMPS-01/2020|EPI ISL 469017|B.1|Morocco|2020-04-13	0.0004032946	Africa
Africa|hCoV-19/DRC/2727/2020|EPI ISL 437344|B.1|Democratic Republic of the Congo|2020-04-16	Africa|hCoV-19/Morocco/RMPS-01/2020|EPI ISL 469017|B.1|Morocco|2020-04-13	0.0001710443	Africa
Africa|hCoV-19/DRC/2728/2020|EPI ISL 437345|B.1.84|Democratic Republic of the Congo|2020-04-16	Africa|hCoV-19/Morocco/RMPS-01/2020|EPI ISL 469017|B.1|Morocco|2020-04-13	0.0002409634	Africa
Africa|hCoV-19/DRC/2813/2020|EPI ISL 437346|C.14|Democratic Republic of the Congo|2020-04-16	Africa|hCoV-19/Morocco/RMPS-01/2020|EPI ISL 469017|B.1|Morocco|2020-04-13	0.0004708620	Africa
Africa|hCoV-19/DRC/2819/2020|EPI ISL 437347|B.1|Democratic Republic of the Congo|2020-04-16	Africa|hCoV-19/Morocco/RMPS-01/2020|EPI ISL 469017|B.1|Morocco|2020-04-13	0.0002746864	Africa
Africa|hCoV-19/DRC/2827/2020|EPI ISL 437348|B.1|Democratic Republic of the Congo|2020-04-16	Africa|hCoV-19/Morocco/RMPS-01/2020|EPI ISL 469017|B.1|Morocco|2020-04-13	0.0001680045	Africa
Africa|hCoV-19/DRC/2855/2020|EPI ISL 437350|B.1|Democratic Republic of the Congo|2020-04-16	Africa|hCoV-19/Morocco/RMPS-01/2020|EPI ISL 469017|B.1|Morocco|2020-04-13	0.0002016271	Africa
Africa|hCoV-19/DRC/2864/2020|EPI ISL 437351|B.1|Democratic Republic of the Congo|2020-04-16	Africa|hCoV-19/Morocco/RMPS-01/2020|EPI ISL 469017|B.1|Morocco|2020-04-13	0.0002020528	Africa
Africa|hCoV-19/DRC/2904/2020|EPI ISL 437352|B.1|Democratic Republic of the Congo|2020-04-17	Africa|hCoV-19/Morocco/RMPS-01/2020|EPI ISL 469017|B.1|Morocco|2020-04-13	0.0002016271	Africa
Africa|hCoV-19/DRC/2938/2020|EPI ISL 437353|B.1.275|Democratic Republic of the Congo|2020-04-17	Africa|hCoV-19/Morocco/RMPS-01/2020|EPI ISL 469017|B.1|Morocco|2020-04-13	0.0003127913	Africa
Africa|hCoV-19/DRC/2939/2020|EPI ISL 437354|B.1|Democratic Republic of the Congo|2020-04-17	Africa|hCoV-19/Morocco/RMPS-01/2020|EPI ISL 469017|B.1|Morocco|2020-04-13	0.0003030812	Africa
Africa|hCoV-19/DRC/2942/2020|EPI ISL 437355|B.1|Democratic Republic of the Congo|2020-04-17	Africa|hCoV-19/Morocco/RMPS-01/2020|EPI ISL 469017|B.1|Morocco|2020-04-13	0.0002418651	Africa
Africa|hCoV-19/DRC/299/2020|EPI ISL 420840|B.4|Democratic Republic of the Congo|2020-03-20	Africa|hCoV-19/Morocco/RMPS-01/2020|EPI ISL 469017|B.1|Morocco|2020-04-13	0.0006498503	Africa
Africa|hCoV-19/DRC/300/2020|EPI ISL 420841|A|Democratic Republic of the Congo|2020-03-22	Africa|hCoV-19/Morocco/RMPS-01/2020|EPI ISL 469017|B.1|Morocco|2020-04-13	0.0004405014	Africa
Africa|hCoV-19/DRC/3041/2020|EPI ISL 437356|B.1|Democratic Republic of the Congo|2020-04-18	Africa|hCoV-19/Morocco/RMPS-01/2020|EPI ISL 469017|B.1|Morocco|2020-04-13	0.0002699600	Africa
Africa|hCoV-19/DRC/307/2020|EPI ISL 420842|B.1.9|Democratic Republic of the Congo|2020-03	Africa|hCoV-19/Morocco/RMPS-01/2020|EPI ISL 469017|B.1|Morocco|2020-04-13	0.0002077227	Africa
Africa|hCoV-19/DRC/3070/2020|EPI ISL 437357|B.1.214|Democratic Republic of the Congo|2020-04-18	Africa|hCoV-19/Morocco/RMPS-01/2020|EPI ISL 469017|B.1|Morocco|2020-04-13	0.0003041226	Africa
Africa|hCoV-19/DRC/3089/2020|EPI ISL 437358|B.1.84|Democratic Republic of the Congo|2020-04-19	Africa|hCoV-19/Morocco/RMPS-01/2020|EPI ISL 469017|B.1|Morocco|2020-04-13	0.0002355300	Africa
Africa|hCoV-19/DRC/3440/2020|EPI ISL 447597|B.1.84|Democratic Republic of the Congo|2020-04-22	Africa|hCoV-19/Morocco/RMPS-01/2020|EPI ISL 469017|B.1|Morocco|2020-04-13	0.0002381823	Africa
Africa|hCoV-19/DRC/3451/2020|EPI ISL 447598|B.1.178|Democratic Republic of the Congo|2020-04-22	Africa|hCoV-19/Morocco/RMPS-01/2020|EPI ISL 469017|B.1|Morocco|2020-04-13	0.0002724325	Africa
Africa|hCoV-19/DRC/3453/2020|EPI ISL 447599|B.1.84|Democratic Republic of the Congo|2020-04-22	Africa|hCoV-19/Morocco/RMPS-01/2020|EPI ISL 469017|B.1|Morocco|2020-04-13	0.0002383282	Africa
Africa|hCoV-19/DRC/3481/2020|EPI ISL 447600|B.1|Democratic Republic of the Congo|2020-04-22	Africa|hCoV-19/Morocco/RMPS-01/2020|EPI ISL 469017|B.1|Morocco|2020-04-13	0.0001746626	Africa
Africa|hCoV-19/DRC/3482/2020|EPI ISL 447601|B.1|Democratic Republic of the Congo|2020-04-22	Africa|hCoV-19/Morocco/RMPS-01/2020|EPI ISL 469017|B.1|Morocco|2020-04-13	0.0002059900	Africa
Africa|hCoV-19/DRC/3483/2020|EPI ISL 447602|B.1|Democratic Republic of the Congo|2020-04-22	Africa|hCoV-19/Morocco/RMPS-01/2020|EPI ISL 469017|B.1|Morocco|2020-04-13	0.0001743885	Africa
Africa|hCoV-19/DRC/3490/2020|EPI ISL 447603|B.1|Democratic Republic of the Congo|2020-04-22	Africa|hCoV-19/Morocco/RMPS-01/2020|EPI ISL 469017|B.1|Morocco|2020-04-13	0.0002045675	Africa
Africa|hCoV-19/DRC/3504/2020|EPI ISL 447604|B.1.149|Democratic Republic of the Congo|2020-04-23	Africa|hCoV-19/Morocco/RMPS-01/2020|EPI ISL 469017|B.1|Morocco|2020-04-13	0.0002443945	Africa
Africa|hCoV-19/DRC/352/2020|EPI ISL 420850|B.1.5|Democratic Republic of the Congo|2020-03	Africa|hCoV-19/Morocco/RMPS-01/2020|EPI ISL 469017|B.1|Morocco|2020-04-13	0.0002043528	Africa
Africa|hCoV-19/DRC/353/2020|EPI ISL 420843|B.1.5|Democratic Republic of the Congo|2020-03	Africa|hCoV-19/Morocco/RMPS-01/2020|EPI ISL 469017|B.1|Morocco|2020-04-13	0.0001362362	Africa
Africa|hCoV-19/DRC/355/2020|EPI ISL 420844|B.1|Democratic Republic of the Congo|2020-03	Africa|hCoV-19/Morocco/RMPS-01/2020|EPI ISL 469017|B.1|Morocco|2020-04-13	0.0001685993	Africa
Africa|hCoV-19/DRC/3552/2020|EPI ISL 447605|B.1.84|Democratic Republic of the Congo|2020-04-23	Africa|hCoV-19/Morocco/RMPS-01/2020|EPI ISL 469017|B.1|Morocco|2020-04-13	0.0002411828	Africa
Africa|hCoV-19/DRC/3595/2020|EPI ISL 447606|B.1.5|Democratic Republic of the Congo|2020-04-23	Africa|hCoV-19/Morocco/RMPS-01/2020|EPI ISL 469017|B.1|Morocco|2020-04-13	0.0002037610	Africa
Africa|hCoV-19/DRC/3632/2020|EPI ISL 447607|B.1.5|Democratic Republic of the Congo|2020-04-23	Africa|hCoV-19/Morocco/RMPS-01/2020|EPI ISL 469017|B.1|Morocco|2020-04-13	0.0002044044	Africa
Africa|hCoV-19/DRC/3633/2020|EPI ISL 447230|B.1.5|Democratic Republic of the Congo|2020-04-23	Africa|hCoV-19/Morocco/RMPS-01/2020|EPI ISL 469017|B.1|Morocco|2020-04-13	0.0002063513	Africa
Africa|hCoV-19/DRC/3653/2020|EPI ISL 447231|B.1.128|Democratic Republic of the Congo|2020-04-23	Africa|hCoV-19/Morocco/RMPS-01/2020|EPI ISL 469017|B.1|Morocco|2020-04-13	0.0003377827	Africa
Africa|hCoV-19/DRC/3659/2020|EPI ISL 447232|B.1.128|Democratic Republic of the Congo|2020-04-23	Africa|hCoV-19/Morocco/RMPS-01/2020|EPI ISL 469017|B.1|Morocco|2020-04-13	0.0003380911	Africa
Africa|hCoV-19/DRC/3661/2020|EPI ISL 447233|B.1.128|Democratic Republic of the Congo|2020-04-23	Africa|hCoV-19/Morocco/RMPS-01/2020|EPI ISL 469017|B.1|Morocco|2020-04-13	0.0003409725	Africa
Africa|hCoV-19/DRC/3662/2020|EPI ISL 447234|B.1.128|Democratic Republic of the Congo|2020-04-23	Africa|hCoV-19/Morocco/RMPS-01/2020|EPI ISL 469017|B.1|Morocco|2020-04-13	0.0003407170	Africa
Africa|hCoV-19/DRC/3664/2020|EPI ISL 447235|B.1.128|Democratic Republic of the Congo|2020-04-23	Africa|hCoV-19/Morocco/RMPS-01/2020|EPI ISL 469017|B.1|Morocco|2020-04-13	0.0003407751	Africa
Africa|hCoV-19/DRC/3683/2020|EPI ISL 447236|B.1.5|Democratic Republic of the Congo|2020-04-24	Africa|hCoV-19/Morocco/RMPS-01/2020|EPI ISL 469017|B.1|Morocco|2020-04-13	0.0002384897	Africa
Africa|hCoV-19/DRC/3688/2020|EPI ISL 447237|B.1.128|Democratic Republic of the Congo|2020-04-24	Africa|hCoV-19/Morocco/RMPS-01/2020|EPI ISL 469017|B.1|Morocco|2020-04-13	0.0003396526	Africa
Africa|hCoV-19/DRC/376/2020|EPI ISL 420851|B.1.6|Democratic Republic of the Congo|2020-03-25	Africa|hCoV-19/Morocco/RMPS-01/2020|EPI ISL 469017|B.1|Morocco|2020-04-13	0.0002376107	Africa
Africa|hCoV-19/DRC/3764/2020|EPI ISL 447238|B.1.84|Democratic Republic of the Congo|2020-04-24	Africa|hCoV-19/Morocco/RMPS-01/2020|EPI ISL 469017|B.1|Morocco|2020-04-13	0.0002721833	Africa
Africa|hCoV-19/DRC/3768/2020|EPI ISL 447239|B.1.84|Democratic Republic of the Congo|2020-04-24	Africa|hCoV-19/Morocco/RMPS-01/2020|EPI ISL 469017|B.1|Morocco|2020-04-13	0.0002383387	Africa
Africa|hCoV-19/DRC/3778/2020|EPI ISL 447240|B.1.128|Democratic Republic of the Congo|2020-04-24	Africa|hCoV-19/Morocco/RMPS-01/2020|EPI ISL 469017|B.1|Morocco|2020-04-13	0.0003389964	Africa
Africa|hCoV-19/DRC/3787/2020|EPI ISL 447241|B.1|Democratic Republic of the Congo|2020-04-24	Africa|hCoV-19/Morocco/RMPS-01/2020|EPI ISL 469017|B.1|Morocco|2020-04-13	0.0002080129	Africa
Africa|hCoV-19/DRC/3791/2020|EPI ISL 447242|B.1|Democratic Republic of the Congo|2020-04-24	Africa|hCoV-19/Morocco/RMPS-01/2020|EPI ISL 469017|B.1|Morocco|2020-04-13	0.0002459261	Africa
Africa|hCoV-19/DRC/3803/2020|EPI ISL 447243|B.1|Democratic Republic of the Congo|2020-04-24	Africa|hCoV-19/Morocco/RMPS-01/2020|EPI ISL 469017|B.1|Morocco|2020-04-13	0.0001743096	Africa
Africa|hCoV-19/DRC/3806/2020|EPI ISL 447244|B.1|Democratic Republic of the Congo|2020-04-24	Africa|hCoV-19/Morocco/RMPS-01/2020|EPI ISL 469017|B.1|Morocco|2020-04-13	0.0001742974	Africa
Africa|hCoV-19/DRC/3827/2020|EPI ISL 447245|B.1|Democratic Republic of the Congo|2020-04-24	Africa|hCoV-19/Morocco/RMPS-01/2020|EPI ISL 469017|B.1|Morocco|2020-04-13	0.0003066212	Africa
Africa|hCoV-19/DRC/3829/2020|EPI ISL 447246|B.1|Democratic Republic of the Congo|2020-04-24	Africa|hCoV-19/Morocco/RMPS-01/2020|EPI ISL 469017|B.1|Morocco|2020-04-13	0.0002729185	Africa
Africa|hCoV-19/DRC/3834/2020|EPI ISL 447247|A|Democratic Republic of the Congo|2020-04-25	Africa|hCoV-19/Morocco/RMPS-01/2020|EPI ISL 469017|B.1|Morocco|2020-04-13	0.0005143592	Africa
Africa|hCoV-19/DRC/3837/2020|EPI ISL 447248|B.1.128|Democratic Republic of the Congo|2020-04-25	Africa|hCoV-19/Morocco/RMPS-01/2020|EPI ISL 469017|B.1|Morocco|2020-04-13	0.0003405545	Africa
Africa|hCoV-19/DRC/3841/2020|EPI ISL 447249|B.1.128|Democratic Republic of the Congo|2020-04-25	Africa|hCoV-19/Morocco/RMPS-01/2020|EPI ISL 469017|B.1|Morocco|2020-04-13	0.0003737561	Africa
Africa|hCoV-19/DRC/3842/2020|EPI ISL 471396|B.1.128|Democratic Republic of the Congo|2020-04-25	Africa|hCoV-19/Morocco/RMPS-01/2020|EPI ISL 469017|B.1|Morocco|2020-04-13	0.0003697119	Africa
Africa|hCoV-19/DRC/3846/2020|EPI ISL 471397|B.1.84|Democratic Republic of the Congo|2020-04-25	Africa|hCoV-19/Morocco/RMPS-01/2020|EPI ISL 469017|B.1|Morocco|2020-04-13	0.0003024530	Africa
Africa|hCoV-19/DRC/3937/2020|EPI ISL 471398|B.1|Democratic Republic of the Congo|2020-04-25	Africa|hCoV-19/Morocco/RMPS-01/2020|EPI ISL 469017|B.1|Morocco|2020-04-13	0.0002688416	Africa
Africa|hCoV-19/DRC/3941/2020|EPI ISL 471399|B.1.128|Democratic Republic of the Congo|2020-04-25	Africa|hCoV-19/Morocco/RMPS-01/2020|EPI ISL 469017|B.1|Morocco|2020-04-13	0.0003399261	Africa
Africa|hCoV-19/DRC/3947/2020|EPI ISL 471400|B.1.214|Democratic Republic of the Congo|2020-04-25	Africa|hCoV-19/Morocco/RMPS-01/2020|EPI ISL 469017|B.1|Morocco|2020-04-13	0.0003696883	Africa
Africa|hCoV-19/DRC/3949/2020|EPI ISL 471401|B.1.84|Democratic Republic of the Congo|2020-04-26	Africa|hCoV-19/Morocco/RMPS-01/2020|EPI ISL 469017|B.1|Morocco|2020-04-13	0.0002032256	Africa
Africa|hCoV-19/DRC/396/2020|EPI ISL 420852|B.1.6|Democratic Republic of the Congo|2020-03-26	Africa|hCoV-19/Morocco/RMPS-01/2020|EPI ISL 469017|B.1|Morocco|2020-04-13	0.0002034619	Africa
Africa|hCoV-19/DRC/397/2020|EPI ISL 420845|B.1.6|Democratic Republic of the Congo|2020-03-26	Africa|hCoV-19/Morocco/RMPS-01/2020|EPI ISL 469017|B.1|Morocco|2020-04-13	0.0002019216	Africa
Africa|hCoV-19/DRC/400/2020|EPI ISL 420846|B.1.5|Democratic Republic of the Congo|2020-03	Africa|hCoV-19/Morocco/RMPS-01/2020|EPI ISL 469017|B.1|Morocco|2020-04-13	0.0001687415	Africa
Africa|hCoV-19/DRC/4012/2020|EPI ISL 471402|B.1|Democratic Republic of the Congo|2020-04-26	Africa|hCoV-19/Morocco/RMPS-01/2020|EPI ISL 469017|B.1|Morocco|2020-04-13	0.0003360803	Africa
Africa|hCoV-19/DRC/402/2020|EPI ISL 420853|B.1|Democratic Republic of the Congo|2020-03-26	Africa|hCoV-19/Morocco/RMPS-01/2020|EPI ISL 469017|B.1|Morocco|2020-04-13	0.0002115000	Africa
Africa|hCoV-19/DRC/4020/2020|EPI ISL 471403|B.1.5|Democratic Republic of the Congo|2020-04-26	Africa|hCoV-19/Morocco/RMPS-01/2020|EPI ISL 469017|B.1|Morocco|2020-04-13	0.0002688529	Africa
Africa|hCoV-19/DRC/4026/2020|EPI ISL 471404|B.1.84|Democratic Republic of the Congo|2020-04-27	Africa|hCoV-19/Morocco/RMPS-01/2020|EPI ISL 469017|B.1|Morocco|2020-04-13	0.0002362955	Africa
Africa|hCoV-19/DRC/4060/2020|EPI ISL 471405|B.1|Democratic Republic of the Congo|2020-04-27	Africa|hCoV-19/Morocco/RMPS-01/2020|EPI ISL 469017|B.1|Morocco|2020-04-13	0.0002693693	Africa
Africa|hCoV-19/DRC/4075/2020|EPI ISL 471406|B.1.214|Democratic Republic of the Congo|2020-04-27	Africa|hCoV-19/Morocco/RMPS-01/2020|EPI ISL 469017|B.1|Morocco|2020-04-13	0.0003390112	Africa
Africa|hCoV-19/DRC/4084/2020|EPI ISL 471407|B.1.214|Democratic Republic of the Congo|2020-04-27	Africa|hCoV-19/Morocco/RMPS-01/2020|EPI ISL 469017|B.1|Morocco|2020-04-13	0.0003700614	Africa
Africa|hCoV-19/DRC/4132/2020|EPI ISL 471408|B.1|Democratic Republic of the Congo|2020-04-27	Africa|hCoV-19/Morocco/RMPS-01/2020|EPI ISL 469017|B.1|Morocco|2020-04-13	0.0003024458	Africa
Africa|hCoV-19/DRC/4141/2020|EPI ISL 471409|B.1.128|Democratic Republic of the Congo|2020-04-27	Africa|hCoV-19/Morocco/RMPS-01/2020|EPI ISL 469017|B.1|Morocco|2020-04-13	0.0003360803	Africa
Africa|hCoV-19/DRC/4145/2020|EPI ISL 471410|B.1|Democratic Republic of the Congo|2020-04-27	Africa|hCoV-19/Morocco/RMPS-01/2020|EPI ISL 469017|B.1|Morocco|2020-04-13	0.0002352317	Africa
Africa|hCoV-19/DRC/4194/2020|EPI ISL 471414|B.1.5|Democratic Republic of the Congo|2020-04-28	Africa|hCoV-19/Morocco/RMPS-01/2020|EPI ISL 469017|B.1|Morocco|2020-04-13	0.0002688353	Africa
Africa|hCoV-19/DRC/4250/2020|EPI ISL 471415|B.1.1.1|Democratic Republic of the Congo|2020-04-28	Africa|hCoV-19/Morocco/RMPS-01/2020|EPI ISL 469017|B.1|Morocco|2020-04-13	0.0004369617	Africa
Africa|hCoV-19/DRC/4279/2020|EPI ISL 514114|B.1|Democratic Republic of the Congo|2020-04-28	Africa|hCoV-19/Morocco/RMPS-01/2020|EPI ISL 469017|B.1|Morocco|2020-04-13	0.0002043975	Africa
Africa|hCoV-19/DRC/4282/2020|EPI ISL 514103|B.1.128|Democratic Republic of the Congo|2020-04-08	Africa|hCoV-19/Morocco/RMPS-01/2020|EPI ISL 469017|B.1|Morocco|2020-04-13	0.0003066808	Africa
Africa|hCoV-19/DRC/4284/2020|EPI ISL 514115|B.1.128|Democratic Republic of the Congo|2020-04-28	Africa|hCoV-19/Morocco/RMPS-01/2020|EPI ISL 469017|B.1|Morocco|2020-04-13	0.0003066495	Africa
Africa|hCoV-19/DRC/431/2020|EPI ISL 420847|B.1.147|Democratic Republic of the Congo|2020-03-26	Africa|hCoV-19/Morocco/RMPS-01/2020|EPI ISL 469017|B.1|Morocco|2020-04-13	0.0002019196	Africa
Africa|hCoV-19/DRC/4418/2020|EPI ISL 496506|B.1.128|Democratic Republic of the Congo|2020-04-29	Africa|hCoV-19/Morocco/RMPS-01/2020|EPI ISL 469017|B.1|Morocco|2020-04-13	0.0003407519	Africa
Africa|hCoV-19/DRC/4422/2020|EPI ISL 496507|B.1.128|Democratic Republic of the Congo|2020-04-29	Africa|hCoV-19/Morocco/RMPS-01/2020|EPI ISL 469017|B.1|Morocco|2020-04-13	0.0003101465	Africa
Africa|hCoV-19/DRC/4427/2020|EPI ISL 496508|B.1.128|Democratic Republic of the Congo|2020-04-29	Africa|hCoV-19/Morocco/RMPS-01/2020|EPI ISL 469017|B.1|Morocco|2020-04-13	0.0003129280	Africa
Africa|hCoV-19/DRC/4429/2020|EPI ISL 513589|B.1.128|Democratic Republic of the Congo|2020-04-29	Africa|hCoV-19/Morocco/RMPS-01/2020|EPI ISL 469017|B.1|Morocco|2020-04-13	0.0003129498	Africa
Africa|hCoV-19/DRC/4430/2020|EPI ISL 496509|B.1.128|Democratic Republic of the Congo|2020-04-29	Africa|hCoV-19/Morocco/RMPS-01/2020|EPI ISL 469017|B.1|Morocco|2020-04-13	0.0003069420	Africa
Africa|hCoV-19/DRC/4437/2020|EPI ISL 513590|B.1.128|Democratic Republic of the Congo|2020-05-02	Africa|hCoV-19/Morocco/RMPS-01/2020|EPI ISL 469017|B.1|Morocco|2020-04-13	0.0003477896	Africa
Africa|hCoV-19/DRC/4442/2020|EPI ISL 496510|B.1.128|Democratic Republic of the Congo|2020-04-29	Africa|hCoV-19/Morocco/RMPS-01/2020|EPI ISL 469017|B.1|Morocco|2020-04-13	0.0003104351	Africa
Africa|hCoV-19/DRC/4444/2020|EPI ISL 514104|B.1.128|Democratic Republic of the Congo|2020-04-29	Africa|hCoV-19/Morocco/RMPS-01/2020|EPI ISL 469017|B.1|Morocco|2020-04-13	0.0003056913	Africa
Africa|hCoV-19/DRC/445/2020|EPI ISL 420848|B.1|Democratic Republic of the Congo|2020-03	Africa|hCoV-19/Morocco/RMPS-01/2020|EPI ISL 469017|B.1|Morocco|2020-04-13	0.0001748005	Africa
Africa|hCoV-19/DRC/4501/2020|EPI ISL 513591|B.1.5|Democratic Republic of the Congo|2020-05-30	Africa|hCoV-19/Morocco/RMPS-01/2020|EPI ISL 469017|B.1|Morocco|2020-04-13	0.0002086655	Africa
Africa|hCoV-19/DRC/4516/2020|EPI ISL 487192|B.1.1.275|Democratic Republic of the Congo|2020-04-28	Africa|hCoV-19/Morocco/RMPS-01/2020|EPI ISL 469017|B.1|Morocco|2020-04-13	0.0002718899	Africa
Africa|hCoV-19/DRC/4524/2020|EPI ISL 513597|A|Democratic Republic of the Congo|2020-04-30	Africa|hCoV-19/Morocco/RMPS-01/2020|EPI ISL 469017|B.1|Morocco|2020-04-13	0.0005089275	Africa
Africa|hCoV-19/DRC/4541/2020|EPI ISL 513598|B.1|Democratic Republic of the Congo|2020-04-30	Africa|hCoV-19/Morocco/RMPS-01/2020|EPI ISL 469017|B.1|Morocco|2020-04-13	0.0003024985	Africa
Africa|hCoV-19/DRC/4551/2020|EPI ISL 513599|B.1.178|Democratic Republic of the Congo|2020-04-30	Africa|hCoV-19/Morocco/RMPS-01/2020|EPI ISL 469017|B.1|Morocco|2020-04-13	0.0003428860	Africa
Africa|hCoV-19/DRC/4561/2020|EPI ISL 513600|B.1|Democratic Republic of the Congo|2020-04-30	Africa|hCoV-19/Morocco/RMPS-01/2020|EPI ISL 469017|B.1|Morocco|2020-04-13	0.0002688353	Africa
Africa|hCoV-19/DRC/4562/2020|EPI ISL 513601|B.1.214|Democratic Republic of the Congo|2020-04-30	Africa|hCoV-19/Morocco/RMPS-01/2020|EPI ISL 469017|B.1|Morocco|2020-04-13	0.0002688416	Africa
Africa|hCoV-19/DRC/4568/2020|EPI ISL 513602|B.1|Democratic Republic of the Congo|2020-04-30	Africa|hCoV-19/Morocco/RMPS-01/2020|EPI ISL 469017|B.1|Morocco|2020-04-13	0.0002716740	Africa
Africa|hCoV-19/DRC/4578/2020|EPI ISL 513603|B.1|Democratic Republic of the Congo|2020-04-30	Africa|hCoV-19/Morocco/RMPS-01/2020|EPI ISL 469017|B.1|Morocco|2020-04-13	0.0003075925	Africa
Africa|hCoV-19/DRC/4613/2020|EPI ISL 513604|B.1.214|Democratic Republic of the Congo|2020-04-30	Africa|hCoV-19/Morocco/RMPS-01/2020|EPI ISL 469017|B.1|Morocco|2020-04-13	0.0003051598	Africa
Africa|hCoV-19/DRC/4614/2020|EPI ISL 513605|B.1|Democratic Republic of the Congo|2020-04-30	Africa|hCoV-19/Morocco/RMPS-01/2020|EPI ISL 469017|B.1|Morocco|2020-04-13	0.0004033206	Africa
Africa|hCoV-19/DRC/4631/2020|EPI ISL 513606|B.1.5|Democratic Republic of the Congo|2020-04-30	Africa|hCoV-19/Morocco/RMPS-01/2020|EPI ISL 469017|B.1|Morocco|2020-04-13	0.0004033477	Africa
Africa|hCoV-19/DRC/4633/2020|EPI ISL 513607|B.1.128|Democratic Republic of the Congo|2020-04-30	Africa|hCoV-19/Morocco/RMPS-01/2020|EPI ISL 469017|B.1|Morocco|2020-04-13	0.0003697119	Africa
Africa|hCoV-19/DRC/4642/2020|EPI ISL 513608|B.1.128|Democratic Republic of the Congo|2020-04-30	Africa|hCoV-19/Morocco/RMPS-01/2020|EPI ISL 469017|B.1|Morocco|2020-04-13	0.0003696958	Africa
Africa|hCoV-19/DRC/4647/2020|EPI ISL 513609|B.1.128|Democratic Republic of the Congo|2020-04-30	Africa|hCoV-19/Morocco/RMPS-01/2020|EPI ISL 469017|B.1|Morocco|2020-04-13	0.0003360803	Africa
Africa|hCoV-19/DRC/4653/2020|EPI ISL 513610|B.1.128|Democratic Republic of the Congo|2020-04-30	Africa|hCoV-19/Morocco/RMPS-01/2020|EPI ISL 469017|B.1|Morocco|2020-04-13	0.0003697330	Africa
Africa|hCoV-19/DRC/4681/2020|EPI ISL 514116|B.1.128|Democratic Republic of the Congo|2020-04-30	Africa|hCoV-19/Morocco/RMPS-01/2020|EPI ISL 469017|B.1|Morocco|2020-04-13	0.0003104353	Africa
Africa|hCoV-19/DRC/4683/2020|EPI ISL 514105|B.1.5|Democratic Republic of the Congo|2020-04-30	Africa|hCoV-19/Morocco/RMPS-01/2020|EPI ISL 469017|B.1|Morocco|2020-04-13	0.0003439981	Africa
Africa|hCoV-19/DRC/4685/2020|EPI ISL 514106|B.1.128|Democratic Republic of the Congo|2020-04-30	Africa|hCoV-19/Morocco/RMPS-01/2020|EPI ISL 469017|B.1|Morocco|2020-04-13	0.0003744863	Africa
Africa|hCoV-19/DRC/4690/2020|EPI ISL 514117|B.1.128|Democratic Republic of the Congo|2020-04-30	Africa|hCoV-19/Morocco/RMPS-01/2020|EPI ISL 469017|B.1|Morocco|2020-04-13	0.0003409377	Africa
Africa|hCoV-19/DRC/4693/2020|EPI ISL 514118|B.1.128|Democratic Republic of the Congo|2020-04-30	Africa|hCoV-19/Morocco/RMPS-01/2020|EPI ISL 469017|B.1|Morocco|2020-04-13	0.0003402418	Africa
Africa|hCoV-19/DRC/4694/2020|EPI ISL 514107|B.1.128|Democratic Republic of the Congo|2020-04-30	Africa|hCoV-19/Morocco/RMPS-01/2020|EPI ISL 469017|B.1|Morocco|2020-04-13	0.0003442586	Africa
Africa|hCoV-19/DRC/4720/2020|EPI ISL 514108|B.1.84|Democratic Republic of the Congo|2020-05-01	Africa|hCoV-19/Morocco/RMPS-01/2020|EPI ISL 469017|B.1|Morocco|2020-04-13	0.0002711217	Africa
Africa|hCoV-19/DRC/4785/2020|EPI ISL 514119|B.1.84|Democratic Republic of the Congo|2020-05-01	Africa|hCoV-19/Morocco/RMPS-01/2020|EPI ISL 469017|B.1|Morocco|2020-04-13	0.0004083486	Africa
Africa|hCoV-19/DRC/5019/2020|EPI ISL 496511|B.1|Democratic Republic of the Congo|2020-05-02	Africa|hCoV-19/Morocco/RMPS-01/2020|EPI ISL 469017|B.1|Morocco|2020-04-13	0.0003195863	Africa
Africa|hCoV-19/DRC/5094/2020|EPI ISL 496491|B.1.84|Democratic Republic of the Congo|2020-05-02	Africa|hCoV-19/Morocco/RMPS-01/2020|EPI ISL 469017|B.1|Morocco|2020-04-13	0.0002754912	Africa
Africa|hCoV-19/DRC/5186/2020|EPI ISL 496512|B.1|Democratic Republic of the Congo|2020-05-03	Africa|hCoV-19/Morocco/RMPS-01/2020|EPI ISL 469017|B.1|Morocco|2020-04-13	0.0003101739	Africa
Africa|hCoV-19/DRC/5187/2020|EPI ISL 513619|B.1|Democratic Republic of the Congo|2020-05-03	Africa|hCoV-19/Morocco/RMPS-01/2020|EPI ISL 469017|B.1|Morocco|2020-04-13	0.0003062902	Africa
Africa|hCoV-19/DRC/5205/2020|EPI ISL 487365|B.1.1.275|Democratic Republic of the Congo|2020-05-01	Africa|hCoV-19/Morocco/RMPS-01/2020|EPI ISL 469017|B.1|Morocco|2020-04-13	0.0003108931	Africa
Africa|hCoV-19/DRC/521/2020|EPI ISL 420854|B.1.5|Democratic Republic of the Congo|2020-03-25	Africa|hCoV-19/Morocco/RMPS-01/2020|EPI ISL 469017|B.1|Morocco|2020-04-13	0.0001351958	Africa
Africa|hCoV-19/DRC/5210/2020|EPI ISL 487369|B.1.1.275|Democratic Republic of the Congo|2020-05-01	Africa|hCoV-19/Morocco/RMPS-01/2020|EPI ISL 469017|B.1|Morocco|2020-04-13	0.0003098200	Africa
Africa|hCoV-19/DRC/523/2020|EPI ISL 420849|B.1.1.1|Democratic Republic of the Congo|2020-03-28	Africa|hCoV-19/Morocco/RMPS-01/2020|EPI ISL 469017|B.1|Morocco|2020-04-13	0.0003370668	Africa
Africa|hCoV-19/DRC/5240/2020|EPI ISL 496492|B.1|Democratic Republic of the Congo|2020-05-03	Africa|hCoV-19/Morocco/RMPS-01/2020|EPI ISL 469017|B.1|Morocco|2020-04-13	0.0002045807	Africa
Africa|hCoV-19/DRC/5377/2020|EPI ISL 496513|B.1|Democratic Republic of the Congo|2020-05-04	Africa|hCoV-19/Morocco/RMPS-01/2020|EPI ISL 469017|B.1|Morocco|2020-04-13	0.0002727761	Africa
Africa|hCoV-19/DRC/5538/2020|EPI ISL 514120|B.1|Democratic Republic of the Congo|2020-05-05	Africa|hCoV-19/Morocco/RMPS-01/2020|EPI ISL 469017|B.1|Morocco|2020-04-13	0.0002449023	Africa
Africa|hCoV-19/DRC/5651/2020|EPI ISL 496493|B.1.1.1|Democratic Republic of the Congo|2020-05-06	Africa|hCoV-19/Morocco/RMPS-01/2020|EPI ISL 469017|B.1|Morocco|2020-04-13	0.0003826313	Africa
Africa|hCoV-19/DRC/5705/2020|EPI ISL 496494|B.1.84|Democratic Republic of the Congo|2020-05-06	Africa|hCoV-19/Morocco/RMPS-01/2020|EPI ISL 469017|B.1|Morocco|2020-04-13	0.0002478297	Africa
Africa|hCoV-19/DRC/5735/2020|EPI ISL 496495|B.1.214|Democratic Republic of the Congo|2020-05-06	Africa|hCoV-19/Morocco/RMPS-01/2020|EPI ISL 469017|B.1|Morocco|2020-04-13	0.0002450515	Africa
Africa|hCoV-19/DRC/5815/2020|EPI ISL 495629|B.1.214|Democratic Republic of the Congo|2020-05-06	Africa|hCoV-19/Morocco/RMPS-01/2020|EPI ISL 469017|B.1|Morocco|2020-04-13	0.0003152704	Africa
Africa|hCoV-19/DRC/5907/2020|EPI ISL 496496|B.1.84|Democratic Republic of the Congo|2020-05-07	Africa|hCoV-19/Morocco/RMPS-01/2020|EPI ISL 469017|B.1|Morocco|2020-04-13	0.0003540363	Africa
Africa|hCoV-19/DRC/5913/2020|EPI ISL 496497|B.1|Democratic Republic of the Congo|2020-05-07	Africa|hCoV-19/Morocco/RMPS-01/2020|EPI ISL 469017|B.1|Morocco|2020-04-13	0.0003444399	Africa
Africa|hCoV-19/DRC/5927/2020|EPI ISL 496498|B.1.9|Democratic Republic of the Congo|2020-05-07	Africa|hCoV-19/Morocco/RMPS-01/2020|EPI ISL 469017|B.1|Morocco|2020-04-13	0.0004479860	Africa
Africa|hCoV-19/DRC/5957/2020|EPI ISL 496499|B.1.5|Democratic Republic of the Congo|2020-05-07	Africa|hCoV-19/Morocco/RMPS-01/2020|EPI ISL 469017|B.1|Morocco|2020-04-13	0.0001701034	Africa
Africa|hCoV-19/DRC/5964/2020|EPI ISL 496500|B.1.178|Democratic Republic of the Congo|2020-05-07	Africa|hCoV-19/Morocco/RMPS-01/2020|EPI ISL 469017|B.1|Morocco|2020-04-13	0.0001787838	Africa
Africa|hCoV-19/DRC/5996/2020|EPI ISL 496514|B.1.84|Democratic Republic of the Congo|2020-05-08	Africa|hCoV-19/Morocco/RMPS-01/2020|EPI ISL 469017|B.1|Morocco|2020-04-13	0.0002756431	Africa
Africa|hCoV-19/DRC/6026/2020|EPI ISL 513622|B.1.1.1|Democratic Republic of the Congo|2020-05-08	Africa|hCoV-19/Morocco/RMPS-01/2020|EPI ISL 469017|B.1|Morocco|2020-04-13	0.0004490387	Africa
Africa|hCoV-19/DRC/6143/2020|EPI ISL 496515|B.1|Democratic Republic of the Congo|2020-05-08	Africa|hCoV-19/Morocco/RMPS-01/2020|EPI ISL 469017|B.1|Morocco|2020-04-13	0.0002435357	Africa
Africa|hCoV-19/DRC/6151/2020|EPI ISL 513620|B.1.214|Democratic Republic of the Congo|2020-05-08	Africa|hCoV-19/Morocco/RMPS-01/2020|EPI ISL 469017|B.1|Morocco|2020-04-13	0.0003079257	Africa
Africa|hCoV-19/DRC/6163/2020|EPI ISL 513623|B.1.214|Democratic Republic of the Congo|2020-05-08	Africa|hCoV-19/Morocco/RMPS-01/2020|EPI ISL 469017|B.1|Morocco|2020-04-13	0.0003115712	Africa
Africa|hCoV-19/DRC/6203/2020|EPI ISL 514109|B.1|Democratic Republic of the Congo|2020-05-09	Africa|hCoV-19/Morocco/RMPS-01/2020|EPI ISL 469017|B.1|Morocco|2020-04-13	0.0004095872	Africa
Africa|hCoV-19/DRC/6209/2020|EPI ISL 514110|B.1.84|Democratic Republic of the Congo|2020-05-09	Africa|hCoV-19/Morocco/RMPS-01/2020|EPI ISL 469017|B.1|Morocco|2020-04-13	0.0002385092	Africa
Africa|hCoV-19/DRC/6227/2020|EPI ISL 514121|B.1.84|Democratic Republic of the Congo|2020-05-09	Africa|hCoV-19/Morocco/RMPS-01/2020|EPI ISL 469017|B.1|Morocco|2020-04-13	0.0002388265	Africa
Africa|hCoV-19/DRC/6313/2020|EPI ISL 496516|B.1.84|Democratic Republic of the Congo|2020-05-09	Africa|hCoV-19/Morocco/RMPS-01/2020|EPI ISL 469017|B.1|Morocco|2020-04-13	0.0003558412	Africa
Africa|hCoV-19/DRC/6338/2020|EPI ISL 495630|B.1|Democratic Republic of the Congo|2020-05-09	Africa|hCoV-19/Morocco/RMPS-01/2020|EPI ISL 469017|B.1|Morocco|2020-04-13	0.0002813903	Africa
Africa|hCoV-19/DRC/6341/2020|EPI ISL 495631|B.1|Democratic Republic of the Congo|2020-05-09	Africa|hCoV-19/Morocco/RMPS-01/2020|EPI ISL 469017|B.1|Morocco|2020-04-13	0.0003897929	Africa
Africa|hCoV-19/DRC/6342/2020|EPI ISL 495632|B.1|Democratic Republic of the Congo|2020-05-09	Africa|hCoV-19/Morocco/RMPS-01/2020|EPI ISL 469017|B.1|Morocco|2020-04-13	0.0003479275	Africa
Africa|hCoV-19/DRC/6361/2020|EPI ISL 495633|B.1|Democratic Republic of the Congo|2020-05-09	Africa|hCoV-19/Morocco/RMPS-01/2020|EPI ISL 469017|B.1|Morocco|2020-04-13	0.0002486685	Africa
Africa|hCoV-19/DRC/6380/2020|EPI ISL 513611|B.1.1.275|Democratic Republic of the Congo|2020-05-04	Africa|hCoV-19/Morocco/RMPS-01/2020|EPI ISL 469017|B.1|Morocco|2020-04-13	0.0003113769	Africa
Africa|hCoV-19/DRC/6384/2020|EPI ISL 513612|B.1.1.275|Democratic Republic of the Congo|2020-05-07	Africa|hCoV-19/Morocco/RMPS-01/2020|EPI ISL 469017|B.1|Morocco|2020-04-13	0.0002764459	Africa
Africa|hCoV-19/DRC/6386/2020|EPI ISL 513613|B.1.1.275|Democratic Republic of the Congo|2020-05-07	Africa|hCoV-19/Morocco/RMPS-01/2020|EPI ISL 469017|B.1|Morocco|2020-04-13	0.0002713644	Africa
Africa|hCoV-19/DRC/6389/2020|EPI ISL 513614|B.1.84|Democratic Republic of the Congo|2020-05-07	Africa|hCoV-19/Morocco/RMPS-01/2020|EPI ISL 469017|B.1|Morocco|2020-04-13	0.0003441603	Africa
Africa|hCoV-19/DRC/6390/2020|EPI ISL 513615|B.1.1.275|Democratic Republic of the Congo|2020-05-04	Africa|hCoV-19/Morocco/RMPS-01/2020|EPI ISL 469017|B.1|Morocco|2020-04-13	0.0003736610	Africa
Africa|hCoV-19/DRC/6392/2020|EPI ISL 513616|B.1|Democratic Republic of the Congo|2020-05-04	Africa|hCoV-19/Morocco/RMPS-01/2020|EPI ISL 469017|B.1|Morocco|2020-04-13	0.0001356877	Africa
Africa|hCoV-19/DRC/6395/2020|EPI ISL 513617|B.1.1.275|Democratic Republic of the Congo|2020-05-07	Africa|hCoV-19/Morocco/RMPS-01/2020|EPI ISL 469017|B.1|Morocco|2020-04-13	0.0004033667	Africa
Africa|hCoV-19/DRC/6398/2020|EPI ISL 513618|B.1.1.275|Democratic Republic of the Congo|2020-05-07	Africa|hCoV-19/Morocco/RMPS-01/2020|EPI ISL 469017|B.1|Morocco|2020-04-13	0.0003024804	Africa
Africa|hCoV-19/DRC/6724/2020|EPI ISL 495634|B.1|Democratic Republic of the Congo|2020-05-11	Africa|hCoV-19/Morocco/RMPS-01/2020|EPI ISL 469017|B.1|Morocco|2020-04-13	0.0001703394	Africa
Africa|hCoV-19/DRC/6743/2020|EPI ISL 495635|B.1.149|Democratic Republic of the Congo|2020-05-11	Africa|hCoV-19/Morocco/RMPS-01/2020|EPI ISL 469017|B.1|Morocco|2020-04-13	0.0002473971	Africa
Africa|hCoV-19/DRC/6783/2020|EPI ISL 496501|B.1.149|Democratic Republic of the Congo|2020-05-11	Africa|hCoV-19/Morocco/RMPS-01/2020|EPI ISL 469017|B.1|Morocco|2020-04-13	0.0002810443	Africa
Africa|hCoV-19/DRC/6784/2020|EPI ISL 495636|B.1|Democratic Republic of the Congo|2020-05-11	Africa|hCoV-19/Morocco/RMPS-01/2020|EPI ISL 469017|B.1|Morocco|2020-04-13	0.0002040755	Africa
Africa|hCoV-19/DRC/6786/2020|EPI ISL 495637|B.1.178|Democratic Republic of the Congo|2020-05-11	Africa|hCoV-19/Morocco/RMPS-01/2020|EPI ISL 469017|B.1|Morocco|2020-04-13	0.0003068857	Africa
Africa|hCoV-19/DRC/6791/2020|EPI ISL 495638|B.1.178|Democratic Republic of the Congo|2020-05-11	Africa|hCoV-19/Morocco/RMPS-01/2020|EPI ISL 469017|B.1|Morocco|2020-04-13	0.0002738084	Africa
Africa|hCoV-19/DRC/6792/2020|EPI ISL 495639|B.1|Democratic Republic of the Congo|2020-05-11	Africa|hCoV-19/Morocco/RMPS-01/2020|EPI ISL 469017|B.1|Morocco|2020-04-13	0.0002494545	Africa
Africa|hCoV-19/DRC/6801/2020|EPI ISL 514111|B.1|Democratic Republic of the Congo|2020-05-11	Africa|hCoV-19/Morocco/RMPS-01/2020|EPI ISL 469017|B.1|Morocco|2020-04-13	0.0004470451	Africa
Africa|hCoV-19/DRC/6853/2020|EPI ISL 496502|B.1.214|Democratic Republic of the Congo|2020-05-11	Africa|hCoV-19/Morocco/RMPS-01/2020|EPI ISL 469017|B.1|Morocco|2020-04-13	0.0002422617	Africa
Africa|hCoV-19/DRC/6854/2020|EPI ISL 496503|B.1|Democratic Republic of the Congo|2020-05-11	Africa|hCoV-19/Morocco/RMPS-01/2020|EPI ISL 469017|B.1|Morocco|2020-04-13	0.0004229227	Africa
Africa|hCoV-19/DRC/6875/2020|EPI ISL 496504|B.1|Democratic Republic of the Congo|2020-05-11	Africa|hCoV-19/Morocco/RMPS-01/2020|EPI ISL 469017|B.1|Morocco|2020-04-13	0.0002385173	Africa
Africa|hCoV-19/DRC/7042/2020|EPI ISL 513592|B.1.214|Democratic Republic of the Congo|2020-05-12	Africa|hCoV-19/Morocco/RMPS-01/2020|EPI ISL 469017|B.1|Morocco|2020-04-13	0.0002718532	Africa
Africa|hCoV-19/DRC/7061/2020|EPI ISL 513593|B.1|Democratic Republic of the Congo|2020-05-12	Africa|hCoV-19/Morocco/RMPS-01/2020|EPI ISL 469017|B.1|Morocco|2020-04-13	0.0002113014	Africa
Africa|hCoV-19/DRC/7140/2020|EPI ISL 513594|B.1.214|Democratic Republic of the Congo|2020-05-12	Africa|hCoV-19/Morocco/RMPS-01/2020|EPI ISL 469017|B.1|Morocco|2020-04-13	0.0003800002	Africa
Africa|hCoV-19/DRC/7200/2020|EPI ISL 514112|B.1|Democratic Republic of the Congo|2020-05-13	Africa|hCoV-19/Morocco/RMPS-01/2020|EPI ISL 469017|B.1|Morocco|2020-04-13	0.0003729236	Africa
Africa|hCoV-19/DRC/7211/2020|EPI ISL 514122|B.1.149|Democratic Republic of the Congo|2020-05-13	Africa|hCoV-19/Morocco/RMPS-01/2020|EPI ISL 469017|B.1|Morocco|2020-04-13	0.0003402799	Africa
Africa|hCoV-19/DRC/7248/2020|EPI ISL 514123|B.1|Democratic Republic of the Congo|2020-05-13	Africa|hCoV-19/Morocco/RMPS-01/2020|EPI ISL 469017|B.1|Morocco|2020-04-13	0.0002435137	Africa
Africa|hCoV-19/DRC/7255/2020|EPI ISL 514124|B.1.149|Democratic Republic of the Congo|2020-05-13	Africa|hCoV-19/Morocco/RMPS-01/2020|EPI ISL 469017|B.1|Morocco|2020-04-13	0.0003774691	Africa
Africa|hCoV-19/DRC/73/2020|EPI ISL 417941|B.1.178|Democratic Republic of the Congo|2020-03-18	Africa|hCoV-19/Morocco/RMPS-01/2020|EPI ISL 469017|B.1|Morocco|2020-04-13	0.0001698286	Africa
Africa|hCoV-19/DRC/7386/2020|EPI ISL 513595|B.1.5|Democratic Republic of the Congo|2020-05-14	Africa|hCoV-19/Morocco/RMPS-01/2020|EPI ISL 469017|B.1|Morocco|2020-04-13	0.0001749411	Africa
Africa|hCoV-19/DRC/7430/2020|EPI ISL 496517|B.1.1.1|Democratic Republic of the Congo|2020-05-14	Africa|hCoV-19/Morocco/RMPS-01/2020|EPI ISL 469017|B.1|Morocco|2020-04-13	0.0005737060	Africa
Africa|hCoV-19/DRC/7434/2020|EPI ISL 513621|B.1.1.1|Democratic Republic of the Congo|2020-05-14	Africa|hCoV-19/Morocco/RMPS-01/2020|EPI ISL 469017|B.1|Morocco|2020-04-13	0.0005575357	Africa
Africa|hCoV-19/DRC/7471/2020|EPI ISL 513596|B.1.214|Democratic Republic of the Congo|2020-05-14	Africa|hCoV-19/Morocco/RMPS-01/2020|EPI ISL 469017|B.1|Morocco|2020-04-13	0.0003764545	Africa
Africa|hCoV-19/DRC/7488/2020|EPI ISL 514113|B.1.1|Democratic Republic of the Congo|2020-05-14	Africa|hCoV-19/Morocco/RMPS-01/2020|EPI ISL 469017|B.1|Morocco|2020-04-13	0.0002384661	Africa
Africa|hCoV-19/DRC/7713/2020|EPI ISL 495640|B.1|Democratic Republic of the Congo|2020-05-14	Africa|hCoV-19/Morocco/RMPS-01/2020|EPI ISL 469017|B.1|Morocco|2020-04-13	0.0004540318	Africa
Africa|hCoV-19/DRC/7864/2020|EPI ISL 496505|B.1.214|Democratic Republic of the Congo|2020-05-15	Africa|hCoV-19/Morocco/RMPS-01/2020|EPI ISL 469017|B.1|Morocco|2020-04-13	0.0003470185	Africa
Africa|hCoV-19/DRC/7920/2020|EPI ISL 495641|B.1|Democratic Republic of the Congo|2020-05-15	Africa|hCoV-19/Morocco/RMPS-01/2020|EPI ISL 469017|B.1|Morocco|2020-04-13	0.0003751742	Africa
Africa|hCoV-19/DRC/80/2020|EPI ISL 417942|B.1.178|Democratic Republic of the Congo|2020-03-18	Africa|hCoV-19/Morocco/RMPS-01/2020|EPI ISL 469017|B.1|Morocco|2020-04-13	0.0001687455	Africa
Africa|hCoV-19/DRC/8018/2020|EPI ISL 514125|B.1.5|Democratic Republic of the Congo|2020-05-15	Africa|hCoV-19/Morocco/RMPS-01/2020|EPI ISL 469017|B.1|Morocco|2020-04-13	0.0003529618	Africa
Africa|hCoV-19/DRC/81/2020|EPI ISL 417944|B.1.9|Democratic Republic of the Congo|2020-03-18	Africa|hCoV-19/Morocco/RMPS-01/2020|EPI ISL 469017|B.1|Morocco|2020-04-13	0.0002031202	Africa
Africa|hCoV-19/DRC/82/2020|EPI ISL 417946|B.1.5|Democratic Republic of the Congo|2020-03-18	Africa|hCoV-19/Morocco/RMPS-01/2020|EPI ISL 469017|B.1|Morocco|2020-04-13	0.0001344010	Africa
Africa|hCoV-19/DRC/94/2020|EPI ISL 417947|B.1|Democratic Republic of the Congo|2020-03-19	Africa|hCoV-19/Morocco/RMPS-01/2020|EPI ISL 469017|B.1|Morocco|2020-04-13	0.0001680796	Africa
Africa|hCoV-19/DRC/998/2020|EPI ISL 429254|B.1|Democratic Republic of the Congo|2020-04-03	Africa|hCoV-19/Morocco/RMPS-01/2020|EPI ISL 469017|B.1|Morocco|2020-04-13	0.0002480341	Africa
Africa|hCoV-19/DRC/KN-0038/2020|EPI ISL 417434|B.1.128|Democratic Republic of the Congo|2020-03-14	Africa|hCoV-19/Morocco/RMPS-01/2020|EPI ISL 469017|B.1|Morocco|2020-04-13	0.0002822381	Africa
Africa|hCoV-19/DRC/KN-0054/2020|EPI ISL 417437|B.1.178|Democratic Republic of the Congo|2020-03-17	Africa|hCoV-19/Morocco/RMPS-01/2020|EPI ISL 469017|B.1|Morocco|2020-04-13	0.0002018536	Africa
Africa|hCoV-19/DRC/KN-0058/2020|EPI ISL 417438|B.1|Democratic Republic of the Congo|2020-03-17	Africa|hCoV-19/Morocco/RMPS-01/2020|EPI ISL 469017|B.1|Morocco|2020-04-13	0.0001695384	Africa
Africa|hCoV-19/DRC/KN-0060/2020|EPI ISL 417440|B.1|Democratic Republic of the Congo|2020-03-17	Africa|hCoV-19/Morocco/RMPS-01/2020|EPI ISL 469017|B.1|Morocco|2020-04-13	0.0001346588	Africa
Africa|hCoV-19/DRC/KN-0070/2020|EPI ISL 417441|B.1.178|Democratic Republic of the Congo|2020-03-17	Africa|hCoV-19/Morocco/RMPS-01/2020|EPI ISL 469017|B.1|Morocco|2020-04-13	0.0001720783	Africa
Africa|hCoV-19/DRC/KN-0072/2020|EPI ISL 417442|B.1.178|Democratic Republic of the Congo|2020-03-18	Africa|hCoV-19/Morocco/RMPS-01/2020|EPI ISL 469017|B.1|Morocco|2020-04-13	0.0001688708	Africa
Africa|hCoV-19/DRC/KN-13/2020|EPI ISL 414647|B.1|Democratic Republic of the Congo|2020-03-09	Africa|hCoV-19/Morocco/RMPS-01/2020|EPI ISL 469017|B.1|Morocco|2020-04-13	0.0001040555	Africa
Africa|hCoV-19/Egypt/Army-MCL001/2020|EPI ISL 510526|B.1|Egypt|2020-06-01	Africa|hCoV-19/Morocco/RMPS-01/2020|EPI ISL 469017|B.1|Morocco|2020-04-13	0.0002352213	Africa
Africa|hCoV-19/Egypt/C-CU001a-S1/2020|EPI ISL 529031|B.1.255|Egypt|2020-05-19	Africa|hCoV-19/Morocco/RMPS-01/2020|EPI ISL 469017|B.1|Morocco|2020-04-13	0.0002688851	Africa
Africa|hCoV-19/Egypt/C-CU002b-S3/2020|EPI ISL 529032|B.1.1.1|Egypt|2020-06-19	Africa|hCoV-19/Morocco/RMPS-01/2020|EPI ISL 469017|B.1|Morocco|2020-04-13	0.0005714939	Africa
Africa|hCoV-19/Egypt/C-VSVRI-SERVAC/2020|EPI ISL 528386|B.1.255|Egypt|2020-08-22	Africa|hCoV-19/Morocco/RMPS-01/2020|EPI ISL 469017|B.1|Morocco|2020-04-13	0.0001008044	Africa
Africa|hCoV-19/Egypt/CUNCI-7I028/2020|EPI ISL 524426|B.1.255|Egypt|2020-07-19	Africa|hCoV-19/Morocco/RMPS-01/2020|EPI ISL 469017|B.1|Morocco|2020-04-13	0.0001008044	Africa
Africa|hCoV-19/Egypt/CUNCI-HGC002/2020|EPI ISL 468045|B.1|Egypt|2020-05-02	Africa|hCoV-19/Morocco/RMPS-01/2020|EPI ISL 469017|B.1|Morocco|2020-04-13	0.0001008949	Africa
Africa|hCoV-19/Egypt/CUNCI-HGC004/2020|EPI ISL 468048|B.1|Egypt|2020-05-02	Africa|hCoV-19/Morocco/RMPS-01/2020|EPI ISL 469017|B.1|Morocco|2020-04-13	0.0001681345	Africa
Africa|hCoV-19/Egypt/CUNCI-HGC005/2020|EPI ISL 468052|B.1|Egypt|2020-05-02	Africa|hCoV-19/Morocco/RMPS-01/2020|EPI ISL 469017|B.1|Morocco|2020-04-13	0.0002354104	Africa
Africa|hCoV-19/Egypt/CUNCI-HGC006/2020|EPI ISL 468050|B.1|Egypt|2020-05-02	Africa|hCoV-19/Morocco/RMPS-01/2020|EPI ISL 469017|B.1|Morocco|2020-04-13	0.0001680972	Africa
Africa|hCoV-19/Egypt/CUNCI-HGC007-2/2020|EPI ISL 468054|B.1|Egypt|2020-05-02	Africa|hCoV-19/Morocco/RMPS-01/2020|EPI ISL 469017|B.1|Morocco|2020-04-13	0.0002016848	Africa
Africa|hCoV-19/Egypt/CUNCI-HGC007/2020|EPI ISL 468046|B.1|Egypt|2020-05-02	Africa|hCoV-19/Morocco/RMPS-01/2020|EPI ISL 469017|B.1|Morocco|2020-04-13	0.0001681255	Africa
Africa|hCoV-19/Egypt/CUNCI-HGC008/2020|EPI ISL 468044|B.1|Egypt|2020-05-02	Africa|hCoV-19/Morocco/RMPS-01/2020|EPI ISL 469017|B.1|Morocco|2020-04-13	0.0001681311	Africa
Africa|hCoV-19/Egypt/CUNCI-HGC009/2020|EPI ISL 468053|B.1|Egypt|2020-05-02	Africa|hCoV-19/Morocco/RMPS-01/2020|EPI ISL 469017|B.1|Morocco|2020-04-13	0.0001009085	Africa
Africa|hCoV-19/Egypt/CUNCI-HGC010/2020|EPI ISL 468055|B.1.247|Egypt|2020-05-02	Africa|hCoV-19/Morocco/RMPS-01/2020|EPI ISL 469017|B.1|Morocco|2020-04-13	0.0003362836	Africa
Africa|hCoV-19/Egypt/CUNCI-HGC011/2020|EPI ISL 468059|B.1|Egypt|2020-05-02	Africa|hCoV-19/Morocco/RMPS-01/2020|EPI ISL 469017|B.1|Morocco|2020-04-13	0.0001681407	Africa
Africa|hCoV-19/Egypt/CUNCI-HGC012/2020|EPI ISL 468051|B.1.255|Egypt|2020-05-02	Africa|hCoV-19/Morocco/RMPS-01/2020|EPI ISL 469017|B.1|Morocco|2020-04-13	0.0003026605	Africa
Africa|hCoV-19/Egypt/CUNCI-HGC013/2020|EPI ISL 468047|B.1.201|Egypt|2020-05-02	Africa|hCoV-19/Morocco/RMPS-01/2020|EPI ISL 469017|B.1|Morocco|2020-04-13	0.0003026899	Africa
Africa|hCoV-19/Egypt/CUNCI-HGC014/2020|EPI ISL 468060|B.1.5|Egypt|2020-05-02	Africa|hCoV-19/Morocco/RMPS-01/2020|EPI ISL 469017|B.1|Morocco|2020-04-13	0.0000672581	Africa
Africa|hCoV-19/Egypt/CUNCI-HGC015/2020|EPI ISL 468056|B.1|Egypt|2020-05-02	Africa|hCoV-19/Morocco/RMPS-01/2020|EPI ISL 469017|B.1|Morocco|2020-04-13	0.0000672558	Africa
Africa|hCoV-19/Egypt/CUNCI-HGC016/2020|EPI ISL 468058|B.1|Egypt|2020-05-02	Africa|hCoV-19/Morocco/RMPS-01/2020|EPI ISL 469017|B.1|Morocco|2020-04-13	0.0001684596	Africa
Africa|hCoV-19/Egypt/CUNCI-HGC021/2020|EPI ISL 468061|B.1|Egypt|2020-05-02	Africa|hCoV-19/Morocco/RMPS-01/2020|EPI ISL 469017|B.1|Morocco|2020-04-13	0.0002357568	Africa
Africa|hCoV-19/Egypt/CUNCI-HGC023/2020|EPI ISL 468057|B.1.5|Egypt|2020-05-02	Africa|hCoV-19/Morocco/RMPS-01/2020|EPI ISL 469017|B.1|Morocco|2020-04-13	0.0001008983	Africa
Africa|hCoV-19/Egypt/CUNCI-HGC028/2020|EPI ISL 468062|B.1|Egypt|2020-05-02	Africa|hCoV-19/Morocco/RMPS-01/2020|EPI ISL 469017|B.1|Morocco|2020-04-13	0.0002021256	Africa
Africa|hCoV-19/Egypt/CUNCI-HGC3I011/2020|EPI ISL 479697|B.1|Egypt|2020-06-02	Africa|hCoV-19/Morocco/RMPS-01/2020|EPI ISL 469017|B.1|Morocco|2020-04-13	0.0001680164	Africa
Africa|hCoV-19/Egypt/CUNCI-HGC3I012/2020|EPI ISL 479693|B.1.255|Egypt|2020-06-02	Africa|hCoV-19/Morocco/RMPS-01/2020|EPI ISL 469017|B.1|Morocco|2020-04-13	0.0003024368	Africa
Africa|hCoV-19/Egypt/CUNCI-HGC3I013/2020|EPI ISL 479694|B.1.201|Egypt|2020-06-02	Africa|hCoV-19/Morocco/RMPS-01/2020|EPI ISL 469017|B.1|Morocco|2020-04-13	0.0003024661	Africa
Africa|hCoV-19/Egypt/CUNCI-HGC3I014/2020|EPI ISL 479696|B.1.5|Egypt|2020-06-02	Africa|hCoV-19/Morocco/RMPS-01/2020|EPI ISL 469017|B.1|Morocco|2020-04-13	0.0000672061	Africa
Africa|hCoV-19/Egypt/CUNCI-HGC3I02/2020|EPI ISL 479686|B.1|Egypt|2020-06-02	Africa|hCoV-19/Morocco/RMPS-01/2020|EPI ISL 469017|B.1|Morocco|2020-04-13	0.0001344177	Africa
Africa|hCoV-19/Egypt/CUNCI-HGC3I023/2020|EPI ISL 479695|B.1.5|Egypt|2020-06-02	Africa|hCoV-19/Morocco/RMPS-01/2020|EPI ISL 469017|B.1|Morocco|2020-04-13	0.0001008238	Africa
Africa|hCoV-19/Egypt/CUNCI-HGC3I025/2020|EPI ISL 479691|B.1|Egypt|2020-06-02	Africa|hCoV-19/Morocco/RMPS-01/2020|EPI ISL 469017|B.1|Morocco|2020-04-13	0.0002688922	Africa
Africa|hCoV-19/Egypt/CUNCI-HGC3I03/2020|EPI ISL 479687|B.1|Egypt|2020-06-02	Africa|hCoV-19/Morocco/RMPS-01/2020|EPI ISL 469017|B.1|Morocco|2020-04-13	0.0001680012	Africa
Africa|hCoV-19/Egypt/CUNCI-HGC3I05/2020|EPI ISL 479690|B.1|Egypt|2020-06-02	Africa|hCoV-19/Morocco/RMPS-01/2020|EPI ISL 469017|B.1|Morocco|2020-04-13	0.0002352364	Africa
Africa|hCoV-19/Egypt/CUNCI-HGC3I06/2020|EPI ISL 479688|B.1|Egypt|2020-06-02	Africa|hCoV-19/Morocco/RMPS-01/2020|EPI ISL 469017|B.1|Morocco|2020-04-13	0.0001680069	Africa
Africa|hCoV-19/Egypt/CUNCI-HGC3I08/2020|EPI ISL 479698|B.1|Egypt|2020-06-02	Africa|hCoV-19/Morocco/RMPS-01/2020|EPI ISL 469017|B.1|Morocco|2020-04-13	0.0001680069	Africa
Africa|hCoV-19/Egypt/CUNCI-HGC3I09/2020|EPI ISL 479692|B.1|Egypt|2020-06-02	Africa|hCoV-19/Morocco/RMPS-01/2020|EPI ISL 469017|B.1|Morocco|2020-04-13	0.0001008339	Africa
Africa|hCoV-19/Egypt/CUNCI-HGC4I003/2020|EPI ISL 479699|B.1.1.247|Egypt|2020-06-02	Africa|hCoV-19/Morocco/RMPS-01/2020|EPI ISL 469017|B.1|Morocco|2020-04-13	0.0004370188	Africa
Africa|hCoV-19/Egypt/CUNCI-HGC4I004/2020|EPI ISL 479700|B.1.1.296|Egypt|2020-06-02	Africa|hCoV-19/Morocco/RMPS-01/2020|EPI ISL 469017|B.1|Morocco|2020-04-13	0.0003361141	Africa
Africa|hCoV-19/Egypt/CUNCI-HGC4I015/2020|EPI ISL 479728|B.1.1.123|Egypt|2020-06-02	Africa|hCoV-19/Morocco/RMPS-01/2020|EPI ISL 469017|B.1|Morocco|2020-04-13	0.0003698025	Africa
Africa|hCoV-19/Egypt/CUNCI-HGC4I022/2020|EPI ISL 479705|B.1.1|Egypt|2020-06-02	Africa|hCoV-19/Morocco/RMPS-01/2020|EPI ISL 469017|B.1|Morocco|2020-04-13	0.0004706452	Africa
Africa|hCoV-19/Egypt/CUNCI-HGC4I023/2020|EPI ISL 479729|B.1.1.247|Egypt|2020-06-02	Africa|hCoV-19/Morocco/RMPS-01/2020|EPI ISL 469017|B.1|Morocco|2020-04-13	0.0003025779	Africa
Africa|hCoV-19/Egypt/CUNCI-HGC4I025/2020|EPI ISL 479706|B.1.255|Egypt|2020-06-02	Africa|hCoV-19/Morocco/RMPS-01/2020|EPI ISL 469017|B.1|Morocco|2020-04-13	0.0002352238	Africa
Africa|hCoV-19/Egypt/CUNCI-HGC4I026/2020|EPI ISL 479702|B.1|Egypt|2020-06-02	Africa|hCoV-19/Morocco/RMPS-01/2020|EPI ISL 469017|B.1|Morocco|2020-04-13	0.0003027246	Africa
Africa|hCoV-19/Egypt/CUNCI-HGC4I029/2020|EPI ISL 479701|B.1.1.1|Egypt|2020-06-02	Africa|hCoV-19/Morocco/RMPS-01/2020|EPI ISL 469017|B.1|Morocco|2020-04-13	0.0005042679	Africa
Africa|hCoV-19/Egypt/CUNCI-HGC4I030/2020|EPI ISL 479703|B.1|Egypt|2020-06-02	Africa|hCoV-19/Morocco/RMPS-01/2020|EPI ISL 469017|B.1|Morocco|2020-04-13	0.0002352167	Africa
Africa|hCoV-19/Egypt/CUNCI-HGC4I031/2020|EPI ISL 479707|B.1.1.1|Egypt|2020-06-02	Africa|hCoV-19/Morocco/RMPS-01/2020|EPI ISL 469017|B.1|Morocco|2020-04-13	0.0005715132	Africa
Africa|hCoV-19/Egypt/CUNCI-HGC4I032/2020|EPI ISL 479709|B.1.1|Egypt|2020-06-02	Africa|hCoV-19/Morocco/RMPS-01/2020|EPI ISL 469017|B.1|Morocco|2020-04-13	0.0003364080	Africa
Africa|hCoV-19/Egypt/CUNCI-HGC4I033/2020|EPI ISL 479704|B.1|Egypt|2020-06-02	Africa|hCoV-19/Morocco/RMPS-01/2020|EPI ISL 469017|B.1|Morocco|2020-04-13	0.0001344267	Africa
Africa|hCoV-19/Egypt/CUNCI-HGC4I034/2020|EPI ISL 479708|B.1.255|Egypt|2020-06-02	Africa|hCoV-19/Morocco/RMPS-01/2020|EPI ISL 469017|B.1|Morocco|2020-04-13	0.0001007943	Africa
Africa|hCoV-19/Egypt/CUNCI-HGC5I001/2020|EPI ISL 479710|B.1.1|Egypt|2020-06-02	Africa|hCoV-19/Morocco/RMPS-01/2020|EPI ISL 469017|B.1|Morocco|2020-04-13	0.0002017227	Africa
Africa|hCoV-19/Egypt/CUNCI-HGC5I003/2020|EPI ISL 479711|B.1|Egypt|2020-06-02	Africa|hCoV-19/Morocco/RMPS-01/2020|EPI ISL 469017|B.1|Morocco|2020-04-13	0.0002016454	Africa
Africa|hCoV-19/Egypt/CUNCI-HGC5I010/2020|EPI ISL 479730|B.1.1|Egypt|2020-06-02	Africa|hCoV-19/Morocco/RMPS-01/2020|EPI ISL 469017|B.1|Morocco|2020-04-13	0.0002353377	Africa
Africa|hCoV-19/Egypt/CUNCI-HGC5I011/2020|EPI ISL 479712|B.1.1|Egypt|2020-06-02	Africa|hCoV-19/Morocco/RMPS-01/2020|EPI ISL 469017|B.1|Morocco|2020-04-13	0.0002016956	Africa
Africa|hCoV-19/Egypt/CUNCI-HGC5I012/2020|EPI ISL 479713|B.1.1|Egypt|2020-06-02	Africa|hCoV-19/Morocco/RMPS-01/2020|EPI ISL 469017|B.1|Morocco|2020-04-13	0.0002352530	Africa
Africa|hCoV-19/Egypt/CUNCI-HGC5I014/2020|EPI ISL 479714|B.1.255|Egypt|2020-06-02	Africa|hCoV-19/Morocco/RMPS-01/2020|EPI ISL 469017|B.1|Morocco|2020-04-13	0.0002352317	Africa
Africa|hCoV-19/Egypt/CUNCI-HGC5I015/2020|EPI ISL 475722|B.1.255|Egypt|2020-05-02	Africa|hCoV-19/Morocco/RMPS-01/2020|EPI ISL 469017|B.1|Morocco|2020-04-13	0.0003025953	Africa
Africa|hCoV-19/Egypt/CUNCI-HGC5I016/2020|EPI ISL 479731|B.1|Egypt|2020-06-02	Africa|hCoV-19/Morocco/RMPS-01/2020|EPI ISL 469017|B.1|Morocco|2020-04-13	0.0001344163	Africa
Africa|hCoV-19/Egypt/CUNCI-HGC5I022/2020|EPI ISL 479715|B.1.1|Egypt|2020-06-02	Africa|hCoV-19/Morocco/RMPS-01/2020|EPI ISL 469017|B.1|Morocco|2020-04-13	0.0002688751	Africa
Africa|hCoV-19/Egypt/CUNCI-HGC5I025/2020|EPI ISL 479716|A|Egypt|2020-06-02	Africa|hCoV-19/Morocco/RMPS-01/2020|EPI ISL 469017|B.1|Morocco|2020-04-13	0.0001010114	Africa
Africa|hCoV-19/Egypt/CUNCI-HGC5I026/2020|EPI ISL 479735|B.1.5|Egypt|2020-06-02	Africa|hCoV-19/Morocco/RMPS-01/2020|EPI ISL 469017|B.1|Morocco|2020-04-13	0.0003026145	Africa
Africa|hCoV-19/Egypt/CUNCI-HGC5I029/2020|EPI ISL 479734|B.1|Egypt|2020-06-02	Africa|hCoV-19/Morocco/RMPS-01/2020|EPI ISL 469017|B.1|Morocco|2020-04-13	0.0001344357	Africa
Africa|hCoV-19/Egypt/CUNCI-HGC5I030/2020|EPI ISL 479721|B.1.5|Egypt|2020-06-02	Africa|hCoV-19/Morocco/RMPS-01/2020|EPI ISL 469017|B.1|Morocco|2020-04-13	0.0000672152	Africa
Africa|hCoV-19/Egypt/CUNCI-HGC5I033/2020|EPI ISL 479717|B.1.5|Egypt|2020-06-02	Africa|hCoV-19/Morocco/RMPS-01/2020|EPI ISL 469017|B.1|Morocco|2020-04-13	0.0000672242	Africa
Africa|hCoV-19/Egypt/CUNCI-HGC5I034/2020|EPI ISL 479720|B.1.5|Egypt|2020-06-02	Africa|hCoV-19/Morocco/RMPS-01/2020|EPI ISL 469017|B.1|Morocco|2020-04-13	0.0001680232	Africa
Africa|hCoV-19/Egypt/CUNCI-HGC6I002/2020|EPI ISL 479719|B.1.1.1|Egypt|2020-06-02	Africa|hCoV-19/Morocco/RMPS-01/2020|EPI ISL 469017|B.1|Morocco|2020-04-13	0.0004706089	Africa
Africa|hCoV-19/Egypt/CUNCI-HGC6I003/2020|EPI ISL 479718|B.1.5|Egypt|2020-06-02	Africa|hCoV-19/Morocco/RMPS-01/2020|EPI ISL 469017|B.1|Morocco|2020-04-13	0.0002016474	Africa
Africa|hCoV-19/Egypt/CUNCI-HGC6I007/2020|EPI ISL 479722|B.1|Egypt|2020-06-02	Africa|hCoV-19/Morocco/RMPS-01/2020|EPI ISL 469017|B.1|Morocco|2020-04-13	0.0001344511	Africa
Africa|hCoV-19/Egypt/CUNCI-HGC6I010/2020|EPI ISL 478672|B.1|Egypt|2020-06-02	Africa|hCoV-19/Morocco/RMPS-01/2020|EPI ISL 469017|B.1|Morocco|2020-04-13	0.0002352057	Africa
Africa|hCoV-19/Egypt/CUNCI-HGC6I011/2020|EPI ISL 479727|A|Egypt|2020-06-02	Africa|hCoV-19/Morocco/RMPS-01/2020|EPI ISL 469017|B.1|Morocco|2020-04-13	0.0006387759	Africa
Africa|hCoV-19/Egypt/CUNCI-HGC6I015/2020|EPI ISL 479725|B.1.1|Egypt|2020-06-02	Africa|hCoV-19/Morocco/RMPS-01/2020|EPI ISL 469017|B.1|Morocco|2020-04-13	0.0003697095	Africa
Africa|hCoV-19/Egypt/CUNCI-HGC6I016/2020|EPI ISL 475723|B.1.247|Egypt|2020-06-02	Africa|hCoV-19/Morocco/RMPS-01/2020|EPI ISL 469017|B.1|Morocco|2020-04-13	0.0003363414	Africa
Africa|hCoV-19/Egypt/CUNCI-HGC6I024/2020|EPI ISL 479732|B.1.1.247|Egypt|2020-06-02	Africa|hCoV-19/Morocco/RMPS-01/2020|EPI ISL 469017|B.1|Morocco|2020-04-13	0.0003364952	Africa
Africa|hCoV-19/Egypt/CUNCI-HGC6I026/2020|EPI ISL 479724|B.1.1.1|Egypt|2020-06-02	Africa|hCoV-19/Morocco/RMPS-01/2020|EPI ISL 469017|B.1|Morocco|2020-04-13	0.0005042339	Africa
Africa|hCoV-19/Egypt/CUNCI-HGC6I029/2020|EPI ISL 477161|B.1.255|Egypt|2020-06-02	Africa|hCoV-19/Morocco/RMPS-01/2020|EPI ISL 469017|B.1|Morocco|2020-04-13	0.0002352159	Africa
Africa|hCoV-19/Egypt/CUNCI-HGC6I031/2020|EPI ISL 475724|B.1.1.1|Egypt|2020-06-02	Africa|hCoV-19/Morocco/RMPS-01/2020|EPI ISL 469017|B.1|Morocco|2020-04-13	0.0004708985	Africa
Africa|hCoV-19/Egypt/CUNCI-HGC6I032/2020|EPI ISL 479733|B.1.1.1|Egypt|2020-06-02	Africa|hCoV-19/Morocco/RMPS-01/2020|EPI ISL 469017|B.1|Morocco|2020-04-13	0.0004706721	Africa
Africa|hCoV-19/Egypt/CUNCI-HGC6I033/2020|EPI ISL 479723|B.1.1.1|Egypt|2020-06-02	Africa|hCoV-19/Morocco/RMPS-01/2020|EPI ISL 469017|B.1|Morocco|2020-04-13	0.0004706516	Africa
Africa|hCoV-19/Egypt/CUNCI-HGC7I01/2020|EPI ISL 529141|B.1|Egypt|2020-07-19	Africa|hCoV-19/Morocco/RMPS-01/2020|EPI ISL 469017|B.1|Morocco|2020-04-13	0.0002688624	Africa
Africa|hCoV-19/Egypt/CUNCI-HGC7I02/2020|EPI ISL 529142|A|Egypt|2020-07-19	Africa|hCoV-19/Morocco/RMPS-01/2020|EPI ISL 469017|B.1|Morocco|2020-04-13	0.0006051846	Africa
Africa|hCoV-19/Egypt/CUNCI-HGC7I07/2020|EPI ISL 529145|B.1|Egypt|2020-07-19	Africa|hCoV-19/Morocco/RMPS-01/2020|EPI ISL 469017|B.1|Morocco|2020-04-13	0.0002352554	Africa
Africa|hCoV-19/Egypt/EGY-020/2020|EPI ISL 526975|B.1|Egypt|2020-08-14	Africa|hCoV-19/Morocco/RMPS-01/2020|EPI ISL 469017|B.1|Morocco|2020-04-13	0.0002352214	Africa
Africa|hCoV-19/Egypt/EGY-041/2020|EPI ISL 526997|B.1|Egypt|2020-08-22	Africa|hCoV-19/Morocco/RMPS-01/2020|EPI ISL 469017|B.1|Morocco|2020-04-13	0.0002352215	Africa
Africa|hCoV-19/Egypt/EGY-S031/2020|EPI ISL 526986|B.1|Egypt|2020-08-17	Africa|hCoV-19/Morocco/RMPS-01/2020|EPI ISL 469017|B.1|Morocco|2020-04-13	0.0002352215	Africa
Africa|hCoV-19/Egypt/HCoV2-Egy-002/2020|EPI ISL 510532|B.1|Egypt|2020-06-02	Africa|hCoV-19/Morocco/RMPS-01/2020|EPI ISL 469017|B.1|Morocco|2020-04-13	0.0002352215	Africa
Africa|hCoV-19/Egypt/MASRI-005/2020|EPI ISL 482759|B.1|Egypt|2020-04-30	Africa|hCoV-19/Morocco/RMPS-01/2020|EPI ISL 469017|B.1|Morocco|2020-04-13	0.0001680085	Africa
Africa|hCoV-19/Egypt/MASRI-007/2020|EPI ISL 482760|B.1|Egypt|2020-04-28	Africa|hCoV-19/Morocco/RMPS-01/2020|EPI ISL 469017|B.1|Morocco|2020-04-13	0.0002353764	Africa
Africa|hCoV-19/Egypt/MASRI-008/2020|EPI ISL 482761|B.1|Egypt|2020-04-30	Africa|hCoV-19/Morocco/RMPS-01/2020|EPI ISL 469017|B.1|Morocco|2020-04-13	0.0001690152	Africa
Africa|hCoV-19/Egypt/MASRI-009/2020|EPI ISL 483035|A|Egypt|2020-04-30	Africa|hCoV-19/Morocco/RMPS-01/2020|EPI ISL 469017|B.1|Morocco|2020-04-13	0.0004705742	Africa
Africa|hCoV-19/Egypt/MASRI-011/2020|EPI ISL 482762|B.1|Egypt|2020-05-05	Africa|hCoV-19/Morocco/RMPS-01/2020|EPI ISL 469017|B.1|Morocco|2020-04-13	0.0002352736	Africa
Africa|hCoV-19/Egypt/MASRI-012/2020|EPI ISL 482763|B.1|Egypt|2020-05-05	Africa|hCoV-19/Morocco/RMPS-01/2020|EPI ISL 469017|B.1|Morocco|2020-04-13	0.0001344041	Africa
Africa|hCoV-19/Egypt/MASRI-014/2020|EPI ISL 482765|B.1|Egypt|2020-04-30	Africa|hCoV-19/Morocco/RMPS-01/2020|EPI ISL 469017|B.1|Morocco|2020-04-13	0.0003024936	Africa
Africa|hCoV-19/Egypt/MASRI-015/2020|EPI ISL 482766|B.1.36|Egypt|2020-05-11	Africa|hCoV-19/Morocco/RMPS-01/2020|EPI ISL 469017|B.1|Morocco|2020-04-13	0.0003696796	Africa
Africa|hCoV-19/Egypt/MASRI-016/2020|EPI ISL 482767|B.1|Egypt|2020-05-11	Africa|hCoV-19/Morocco/RMPS-01/2020|EPI ISL 469017|B.1|Morocco|2020-04-13	0.0003026971	Africa
Africa|hCoV-19/Egypt/MASRI-018/2020|EPI ISL 483036|A|Egypt|2020-05-10	Africa|hCoV-19/Morocco/RMPS-01/2020|EPI ISL 469017|B.1|Morocco|2020-04-13	0.0006093834	Africa
Africa|hCoV-19/Egypt/MASRI-020/2020|EPI ISL 483037|B.1|Egypt|2020-05-13	Africa|hCoV-19/Morocco/RMPS-01/2020|EPI ISL 469017|B.1|Morocco|2020-04-13	0.0003734869	Africa
Africa|hCoV-19/Egypt/MASRI-022/2020|EPI ISL 482768|B.1.255|Egypt|2020-05-13	Africa|hCoV-19/Morocco/RMPS-01/2020|EPI ISL 469017|B.1|Morocco|2020-04-13	0.0003029230	Africa
Africa|hCoV-19/Egypt/MASRI-023/2020|EPI ISL 482769|B.1|Egypt|2020-05-11	Africa|hCoV-19/Morocco/RMPS-01/2020|EPI ISL 469017|B.1|Morocco|2020-04-13	0.0001009071	Africa
Africa|hCoV-19/Egypt/MASRI-024/2020|EPI ISL 482770|B.1|Egypt|2020-05-11	Africa|hCoV-19/Morocco/RMPS-01/2020|EPI ISL 469017|B.1|Morocco|2020-04-13	0.0001680029	Africa
Africa|hCoV-19/Egypt/MASRI-025/2020|EPI ISL 482771|B.1|Egypt|2020-05-10	Africa|hCoV-19/Morocco/RMPS-01/2020|EPI ISL 469017|B.1|Morocco|2020-04-13	0.0003025780	Africa
Africa|hCoV-19/Egypt/MASRI-026/2020|EPI ISL 482772|B.1|Egypt|2020-05-10	Africa|hCoV-19/Morocco/RMPS-01/2020|EPI ISL 469017|B.1|Morocco|2020-04-13	0.0002352578	Africa
Africa|hCoV-19/Egypt/MASRI-027/2020|EPI ISL 482773|B.1.1.123|Egypt|2020-05-08	Africa|hCoV-19/Morocco/RMPS-01/2020|EPI ISL 469017|B.1|Morocco|2020-04-13	0.0003031149	Africa
Africa|hCoV-19/Egypt/MASRI-028/2020|EPI ISL 483038|B.1|Egypt|2020-05-13	Africa|hCoV-19/Morocco/RMPS-01/2020|EPI ISL 469017|B.1|Morocco|2020-04-13	0.0001680069	Africa
Africa|hCoV-19/Egypt/MASRI-029/2020|EPI ISL 482774|B.1|Egypt|2020-05-13	Africa|hCoV-19/Morocco/RMPS-01/2020|EPI ISL 469017|B.1|Morocco|2020-04-13	0.0001680085	Africa
Africa|hCoV-19/Egypt/MASRI-10/2020|EPI ISL 475752|B.1.255|Egypt|2020-05	Africa|hCoV-19/Morocco/RMPS-01/2020|EPI ISL 469017|B.1|Morocco|2020-04-13	0.0002689076	Africa
Africa|hCoV-19/Egypt/MASRI-11/2020|EPI ISL 475753|B.1.36|Egypt|2020-05	Africa|hCoV-19/Morocco/RMPS-01/2020|EPI ISL 469017|B.1|Morocco|2020-04-13	0.0004032910	Africa
Africa|hCoV-19/Egypt/MASRI-14/2020|EPI ISL 475749|B.1|Egypt|2020-05	Africa|hCoV-19/Morocco/RMPS-01/2020|EPI ISL 469017|B.1|Morocco|2020-04-13	0.0001344041	Africa
Africa|hCoV-19/Egypt/MASRI-15/2020|EPI ISL 475750|B.1.1|Egypt|2020-05	Africa|hCoV-19/Morocco/RMPS-01/2020|EPI ISL 469017|B.1|Morocco|2020-04-13	0.0005413136	Africa
Africa|hCoV-19/Egypt/MASRI-2/2020|EPI ISL 475745|B.1|Egypt|2020-05	Africa|hCoV-19/Morocco/RMPS-01/2020|EPI ISL 469017|B.1|Morocco|2020-04-13	0.0001679972	Africa
Africa|hCoV-19/Egypt/MASRI-3/2020|EPI ISL 475746|A|Egypt|2020-05	Africa|hCoV-19/Morocco/RMPS-01/2020|EPI ISL 469017|B.1|Morocco|2020-04-13	0.0005042290	Africa
Africa|hCoV-19/Egypt/MASRI-6/2020|EPI ISL 475747|B.1.255|Egypt|2020-05	Africa|hCoV-19/Morocco/RMPS-01/2020|EPI ISL 469017|B.1|Morocco|2020-04-13	0.0001679973	Africa
Africa|hCoV-19/Egypt/MASRI-9/2020|EPI ISL 475751|B.1.1.1|Egypt|2020-05	Africa|hCoV-19/Morocco/RMPS-01/2020|EPI ISL 469017|B.1|Morocco|2020-04-13	0.0006053006	Africa
Africa|hCoV-19/Egypt/NRC-01/2020|EPI ISL 430820|B.1|Egypt|2020-03-18	Africa|hCoV-19/Morocco/RMPS-01/2020|EPI ISL 469017|B.1|Morocco|2020-04-13	0.0001349409	Africa
Africa|hCoV-19/Egypt/NRC-03/2020|EPI ISL 430819|B.1.246|Egypt|2020-03-18	Africa|hCoV-19/Morocco/RMPS-01/2020|EPI ISL 469017|B.1|Morocco|2020-04-13	0.0001685652	Africa
Africa|hCoV-19/Gabon/ITM-K011/2020|EPI ISL 539573|A|Gabon|2020-03-22	Africa|hCoV-19/Morocco/RMPS-01/2020|EPI ISL 469017|B.1|Morocco|2020-04-13	0.0004369427	Africa
Africa|hCoV-19/Gabon/ITM-K023/2020|EPI ISL 539574|B.1.178|Gabon|2020-03-27	Africa|hCoV-19/Morocco/RMPS-01/2020|EPI ISL 469017|B.1|Morocco|2020-04-13	0.0002016143	Africa
Africa|hCoV-19/Gabon/ITM-K027/2020|EPI ISL 539575|A|Gabon|2020-03-27	Africa|hCoV-19/Morocco/RMPS-01/2020|EPI ISL 469017|B.1|Morocco|2020-04-13	0.0004369324	Africa
Africa|hCoV-19/Gabon/ITM-K028/2020|EPI ISL 539576|B.1.292|Gabon|2020-03-27	Africa|hCoV-19/Morocco/RMPS-01/2020|EPI ISL 469017|B.1|Morocco|2020-04-13	0.0000671948	Africa
Africa|hCoV-19/Gambia/0214/2020|EPI ISL 471158|B.1|Gambia|2020-03-29	Africa|hCoV-19/Morocco/RMPS-01/2020|EPI ISL 469017|B.1|Morocco|2020-04-13	0.0003029751	Africa
Africa|hCoV-19/Gambia/0268/2020|EPI ISL 471159|B.1.1|Gambia|2020-03-21	Africa|hCoV-19/Morocco/RMPS-01/2020|EPI ISL 469017|B.1|Morocco|2020-04-13	0.0002035772	Africa
Africa|hCoV-19/Gambia/0278/2020|EPI ISL 471160|B.1.1|Gambia|2020-03-20	Africa|hCoV-19/Morocco/RMPS-01/2020|EPI ISL 469017|B.1|Morocco|2020-04-13	0.0002038746	Africa
Africa|hCoV-19/Gambia/0528/2020|EPI ISL 471161|B.1.1.293|Gambia|2020-04-30	Africa|hCoV-19/Morocco/RMPS-01/2020|EPI ISL 469017|B.1|Morocco|2020-04-13	0.0002757342	Africa
Africa|hCoV-19/Gambia/0531/2020|EPI ISL 471162|B.1.1.293|Gambia|2020-04-30	Africa|hCoV-19/Morocco/RMPS-01/2020|EPI ISL 469017|B.1|Morocco|2020-04-13	0.0002757533	Africa
Africa|hCoV-19/Gambia/0536/2020|EPI ISL 471163|B.1.1.293|Gambia|2020-04-30	Africa|hCoV-19/Morocco/RMPS-01/2020|EPI ISL 469017|B.1|Morocco|2020-04-13	0.0002688597	Africa
Africa|hCoV-19/Gambia/0547/2020|EPI ISL 471164|B.1.1.293|Gambia|2020-04-30	Africa|hCoV-19/Morocco/RMPS-01/2020|EPI ISL 469017|B.1|Morocco|2020-04-13	0.0002692850	Africa
Africa|hCoV-19/Gambia/0548/2020|EPI ISL 471165|B.1.5|Gambia|2020-04-30	Africa|hCoV-19/Morocco/RMPS-01/2020|EPI ISL 469017|B.1|Morocco|2020-04-13	0.0001043279	Africa
Africa|hCoV-19/Gambia/1090/2020|EPI ISL 471166|B.1.1|Gambia|2020-05-04	Africa|hCoV-19/Morocco/RMPS-01/2020|EPI ISL 469017|B.1|Morocco|2020-04-13	0.0003049323	Africa
Africa|hCoV-19/Gambia/1094/2020|EPI ISL 471167|B.1.1.293|Gambia|2020-05-04	Africa|hCoV-19/Morocco/RMPS-01/2020|EPI ISL 469017|B.1|Morocco|2020-04-13	0.0002688597	Africa
Africa|hCoV-19/Gambia/1251/2020|EPI ISL 471168|B.1.1.293|Gambia|2020-05-07	Africa|hCoV-19/Morocco/RMPS-01/2020|EPI ISL 469017|B.1|Morocco|2020-04-13	0.0002757343	Africa
Africa|hCoV-19/Gambia/1264/2020|EPI ISL 471169|B.1.1|Gambia|2020-05-07	Africa|hCoV-19/Morocco/RMPS-01/2020|EPI ISL 469017|B.1|Morocco|2020-04-13	0.0002372001	Africa
Africa|hCoV-19/Gambia/1271/2020|EPI ISL 471170|B.1.1|Gambia|2020-05-07	Africa|hCoV-19/Morocco/RMPS-01/2020|EPI ISL 469017|B.1|Morocco|2020-04-13	0.0002035634	Africa
Africa|hCoV-19/Gambia/1277/2020|EPI ISL 471171|B.1.1.293|Gambia|2020-05-07	Africa|hCoV-19/Morocco/RMPS-01/2020|EPI ISL 469017|B.1|Morocco|2020-04-13	0.0002688597	Africa
Africa|hCoV-19/Gambia/3668/2020|EPI ISL 560992|B.1.5.12|Gambia|2020-07-30	Africa|hCoV-19/Morocco/RMPS-01/2020|EPI ISL 469017|B.1|Morocco|2020-04-13	0.0003724340	Africa
Africa|hCoV-19/Gambia/3670/2020|EPI ISL 560993|B.1.5.12|Gambia|2020-07-30	Africa|hCoV-19/Morocco/RMPS-01/2020|EPI ISL 469017|B.1|Morocco|2020-04-13	0.0003754846	Africa
Africa|hCoV-19/Gambia/3671/2020|EPI ISL 560994|B.1.1.293|Gambia|2020-07-30	Africa|hCoV-19/Morocco/RMPS-01/2020|EPI ISL 469017|B.1|Morocco|2020-04-13	0.0002369858	Africa
Africa|hCoV-19/Gambia/3673/2020|EPI ISL 560995|B.1.5|Gambia|2020-07-30	Africa|hCoV-19/Morocco/RMPS-01/2020|EPI ISL 469017|B.1|Morocco|2020-04-13	0.0002370306	Africa
Africa|hCoV-19/Gambia/3676/2020|EPI ISL 560996|B.1.5|Gambia|2020-07-30	Africa|hCoV-19/Morocco/RMPS-01/2020|EPI ISL 469017|B.1|Morocco|2020-04-13	0.0001378605	Africa
Africa|hCoV-19/Gambia/3678/2020|EPI ISL 560997|B.1.292|Gambia|2020-07-30	Africa|hCoV-19/Morocco/RMPS-01/2020|EPI ISL 469017|B.1|Morocco|2020-04-13	0.0001007977	Africa
Africa|hCoV-19/Gambia/3679/2020|EPI ISL 560998|B.1.5.12|Gambia|2020-07-30	Africa|hCoV-19/Morocco/RMPS-01/2020|EPI ISL 469017|B.1|Morocco|2020-04-13	0.0003072282	Africa
Africa|hCoV-19/Gambia/3680/2020|EPI ISL 560999|B.1.5|Gambia|2020-07-30	Africa|hCoV-19/Morocco/RMPS-01/2020|EPI ISL 469017|B.1|Morocco|2020-04-13	0.0001379128	Africa
Africa|hCoV-19/Gambia/3683/2020|EPI ISL 561000|B.1.292|Gambia|2020-07-30	Africa|hCoV-19/Morocco/RMPS-01/2020|EPI ISL 469017|B.1|Morocco|2020-04-13	0.0001343996	Africa
Africa|hCoV-19/Gambia/3703/2020|EPI ISL 561001|B.1.5.12|Gambia|2020-07-30	Africa|hCoV-19/Morocco/RMPS-01/2020|EPI ISL 469017|B.1|Morocco|2020-04-13	0.0003024631	Africa
Africa|hCoV-19/Gambia/3717/2020|EPI ISL 561002|B.1.5|Gambia|2020-07-30	Africa|hCoV-19/Morocco/RMPS-01/2020|EPI ISL 469017|B.1|Morocco|2020-04-13	0.0001706690	Africa
Africa|hCoV-19/Gambia/3724/2020|EPI ISL 561003|B.1.5.12|Gambia|2020-07-30	Africa|hCoV-19/Morocco/RMPS-01/2020|EPI ISL 469017|B.1|Morocco|2020-04-13	0.0002352191	Africa
Africa|hCoV-19/Gambia/3725/2020|EPI ISL 561004|B.1.1.293|Gambia|2020-07-30	Africa|hCoV-19/Morocco/RMPS-01/2020|EPI ISL 469017|B.1|Morocco|2020-04-13	0.0004033492	Africa
Africa|hCoV-19/Gambia/3728/2020|EPI ISL 561005|B.1.5|Gambia|2020-07-30	Africa|hCoV-19/Morocco/RMPS-01/2020|EPI ISL 469017|B.1|Morocco|2020-04-13	0.0000703570	Africa
Africa|hCoV-19/Gambia/3729/2020|EPI ISL 561006|B.1.5.12|Gambia|2020-07-30	Africa|hCoV-19/Morocco/RMPS-01/2020|EPI ISL 469017|B.1|Morocco|2020-04-13	0.0002352317	Africa
Africa|hCoV-19/Gambia/3732/2020|EPI ISL 561007|B.1.5|Gambia|2020-07-30	Africa|hCoV-19/Morocco/RMPS-01/2020|EPI ISL 469017|B.1|Morocco|2020-04-13	0.0001707914	Africa
Africa|hCoV-19/Gambia/3735/2020|EPI ISL 561008|B.1.5|Gambia|2020-07-30	Africa|hCoV-19/Morocco/RMPS-01/2020|EPI ISL 469017|B.1|Morocco|2020-04-13	0.0001033861	Africa
Africa|hCoV-19/Gambia/3737/2020|EPI ISL 561009|B.1.1.293|Gambia|2020-07-30	Africa|hCoV-19/Morocco/RMPS-01/2020|EPI ISL 469017|B.1|Morocco|2020-04-13	0.0003026186	Africa
Africa|hCoV-19/Gambia/3741/2020|EPI ISL 561010|B.1.5.12|Gambia|2020-07-30	Africa|hCoV-19/Morocco/RMPS-01/2020|EPI ISL 469017|B.1|Morocco|2020-04-13	0.0002389219	Africa
Africa|hCoV-19/Gambia/3743/2020|EPI ISL 561011|B.1.5.12|Gambia|2020-07-30	Africa|hCoV-19/Morocco/RMPS-01/2020|EPI ISL 469017|B.1|Morocco|2020-04-13	0.0003697058	Africa
Africa|hCoV-19/Gambia/3749/2020|EPI ISL 561012|B.1.5.12|Gambia|2020-07-30	Africa|hCoV-19/Morocco/RMPS-01/2020|EPI ISL 469017|B.1|Morocco|2020-04-13	0.0003024529	Africa
Africa|hCoV-19/Gambia/3761/2020|EPI ISL 561013|B.1.5.12|Gambia|2020-07-30	Africa|hCoV-19/Morocco/RMPS-01/2020|EPI ISL 469017|B.1|Morocco|2020-04-13	0.0002352112	Africa
Africa|hCoV-19/Gambia/3772/2020|EPI ISL 561025|B.1.5|Gambia|2020-07-30	Africa|hCoV-19/Morocco/RMPS-01/2020|EPI ISL 469017|B.1|Morocco|2020-04-13	0.0001393734	Africa
Africa|hCoV-19/Gambia/GC19-015/2020|EPI ISL 428855|B.1.1.8|Gambia|2020-03-17	Africa|hCoV-19/Morocco/RMPS-01/2020|EPI ISL 469017|B.1|Morocco|2020-04-13	0.0002688480	Africa
Africa|hCoV-19/Gambia/GC19-026/2020|EPI ISL 428856|B.6|Gambia|2020-03-21	Africa|hCoV-19/Morocco/RMPS-01/2020|EPI ISL 469017|B.1|Morocco|2020-04-13	0.0004033126	Africa
Africa|hCoV-19/Gambia/GC19-029/2020|EPI ISL 428857|B.1|Gambia|2020-04-20	Africa|hCoV-19/Morocco/RMPS-01/2020|EPI ISL 469017|B.1|Morocco|2020-04-13	0.0001344009	Africa
Africa|hCoV-19/Gambia/GC19-0479/2020|EPI ISL 561015|B.1.1.293|Gambia|2020-04-29	Africa|hCoV-19/Morocco/RMPS-01/2020|EPI ISL 469017|B.1|Morocco|2020-04-13	0.0002810310	Africa
Africa|hCoV-19/Gambia/GC19-0544/2020|EPI ISL 561016|B.1.5|Gambia|2020-05-01	Africa|hCoV-19/Morocco/RMPS-01/2020|EPI ISL 469017|B.1|Morocco|2020-04-13	0.0001398801	Africa
Africa|hCoV-19/Gambia/GC19-1385/2020|EPI ISL 561018|B.1.5|Gambia|2020-05-12	Africa|hCoV-19/Morocco/RMPS-01/2020|EPI ISL 469017|B.1|Morocco|2020-04-13	0.0001414077	Africa
Africa|hCoV-19/Gambia/GC19-1503/2020|EPI ISL 561021|B.1.1|Gambia|2020-05-14	Africa|hCoV-19/Morocco/RMPS-01/2020|EPI ISL 469017|B.1|Morocco|2020-04-13	0.0003360876	Africa
Africa|hCoV-19/Gambia/GC19-1527/2020|EPI ISL 561022|B.1.1.293|Gambia|2020-05-16	Africa|hCoV-19/Morocco/RMPS-01/2020|EPI ISL 469017|B.1|Morocco|2020-04-13	0.0002688868	Africa
Africa|hCoV-19/Gambia/GC19-1533/2020|EPI ISL 561023|B.1.1.264|Gambia|2020-05-16	Africa|hCoV-19/Morocco/RMPS-01/2020|EPI ISL 469017|B.1|Morocco|2020-04-13	0.0002786146	Africa
Africa|hCoV-19/Gambia/GC19-1572/2020|EPI ISL 561014|B.1.1|Gambia|2020-05-20	Africa|hCoV-19/Morocco/RMPS-01/2020|EPI ISL 469017|B.1|Morocco|2020-04-13	0.0002440717	Africa
Africa|hCoV-19/Gambia/GC19-1575/2020|EPI ISL 561026|B.1.1|Gambia|2020-05-20	Africa|hCoV-19/Morocco/RMPS-01/2020|EPI ISL 469017|B.1|Morocco|2020-04-13	0.0002429052	Africa
Africa|hCoV-19/Gambia/GC19-1606/2020|EPI ISL 561027|B.1.1|Gambia|2020-05-20	Africa|hCoV-19/Morocco/RMPS-01/2020|EPI ISL 469017|B.1|Morocco|2020-04-13	0.0002786237	Africa
Africa|hCoV-19/Gambia/GC19-1706/2020|EPI ISL 561028|B.1.5|Gambia|2020-05-22	Africa|hCoV-19/Morocco/RMPS-01/2020|EPI ISL 469017|B.1|Morocco|2020-04-13	0.0001399581	Africa
Africa|hCoV-19/Gambia/GC19-1814/2020|EPI ISL 561032|B.1.5|Gambia|2020-05-28	Africa|hCoV-19/Morocco/RMPS-01/2020|EPI ISL 469017|B.1|Morocco|2020-04-13	0.0001413576	Africa
Africa|hCoV-19/Gambia/GC19-1818/2020|EPI ISL 561034|B.1.1|Gambia|2020-05-28	Africa|hCoV-19/Morocco/RMPS-01/2020|EPI ISL 469017|B.1|Morocco|2020-04-13	0.0003361099	Africa
Africa|hCoV-19/Gambia/GC19-1983/2020|EPI ISL 561038|B.1.1|Gambia|2020-06-07	Africa|hCoV-19/Morocco/RMPS-01/2020|EPI ISL 469017|B.1|Morocco|2020-04-13	0.0003360995	Africa
Africa|hCoV-19/Gambia/GC19-2197/2020|EPI ISL 561040|B.1.292|Gambia|2020-06-26	Africa|hCoV-19/Morocco/RMPS-01/2020|EPI ISL 469017|B.1|Morocco|2020-04-13	0.0001016135	Africa
Africa|hCoV-19/Gambia/GC19-2427/2020|EPI ISL 561105|B.1.1.293|Gambia|2020-07-21	Africa|hCoV-19/Morocco/RMPS-01/2020|EPI ISL 469017|B.1|Morocco|2020-04-13	0.0002688985	Africa
Africa|hCoV-19/Gambia/GC19-2443/2020|EPI ISL 561106|B.1.5|Gambia|2020-07-21	Africa|hCoV-19/Morocco/RMPS-01/2020|EPI ISL 469017|B.1|Morocco|2020-04-13	0.0001060499	Africa
Africa|hCoV-19/Gambia/GC19-2450/2020|EPI ISL 561107|B.1.5.12|Gambia|2020-07-21	Africa|hCoV-19/Morocco/RMPS-01/2020|EPI ISL 469017|B.1|Morocco|2020-04-13	0.0003024672	Africa
Africa|hCoV-19/Gambia/GC19-2459/2020|EPI ISL 561108|B.1.1.293|Gambia|2020-07-21	Africa|hCoV-19/Morocco/RMPS-01/2020|EPI ISL 469017|B.1|Morocco|2020-04-13	0.0002371680	Africa
Africa|hCoV-19/Gambia/GC19-2469/2020|EPI ISL 561109|B.1.5|Gambia|2020-07-21	Africa|hCoV-19/Morocco/RMPS-01/2020|EPI ISL 469017|B.1|Morocco|2020-04-13	0.0001033968	Africa
Africa|hCoV-19/Gambia/GC19-2473/2020|EPI ISL 561110|B.1.5.12|Gambia|2020-07-21	Africa|hCoV-19/Morocco/RMPS-01/2020|EPI ISL 469017|B.1|Morocco|2020-04-13	0.0003360961	Africa
Africa|hCoV-19/Gambia/GC19-2498/2020|EPI ISL 561111|B.1.292|Gambia|2020-07-21	Africa|hCoV-19/Morocco/RMPS-01/2020|EPI ISL 469017|B.1|Morocco|2020-04-13	0.0001343951	Africa
Africa|hCoV-19/Gambia/GC19-2525/2020|EPI ISL 561113|B.1.1.293|Gambia|2020-07-21	Africa|hCoV-19/Morocco/RMPS-01/2020|EPI ISL 469017|B.1|Morocco|2020-04-13	0.0003360961	Africa
Africa|hCoV-19/Gambia/GC19-2526/2020|EPI ISL 561114|B.1.5.12|Gambia|2020-07-21	Africa|hCoV-19/Morocco/RMPS-01/2020|EPI ISL 469017|B.1|Morocco|2020-04-13	0.0003361028	Africa
Africa|hCoV-19/Gambia/GC19-2629/2020|EPI ISL 561123|B.1.5.12|Gambia|2020-07-21	Africa|hCoV-19/Morocco/RMPS-01/2020|EPI ISL 469017|B.1|Morocco|2020-04-13	0.0003049262	Africa
Africa|hCoV-19/Gambia/GC19-2632/2020|EPI ISL 561124|B.1.5.12|Gambia|2020-07-21	Africa|hCoV-19/Morocco/RMPS-01/2020|EPI ISL 469017|B.1|Morocco|2020-04-13	0.0003046991	Africa
Africa|hCoV-19/Gambia/GC19-2638/2020|EPI ISL 561126|B.1.5.12|Gambia|2020-07-21	Africa|hCoV-19/Morocco/RMPS-01/2020|EPI ISL 469017|B.1|Morocco|2020-04-13	0.0002774909	Africa
Africa|hCoV-19/Gambia/GC19-2652/2020|EPI ISL 561128|B.1.5.12|Gambia|2020-07-21	Africa|hCoV-19/Morocco/RMPS-01/2020|EPI ISL 469017|B.1|Morocco|2020-04-13	0.0002017226	Africa
Africa|hCoV-19/Gambia/GC19-2654/2020|EPI ISL 561130|B.1.292|Gambia|2020-07-21	Africa|hCoV-19/Morocco/RMPS-01/2020|EPI ISL 469017|B.1|Morocco|2020-04-13	0.0001680142	Africa
Africa|hCoV-19/Gambia/GC19-2663/2020|EPI ISL 561133|B.1.1.293|Gambia|2020-07-21	Africa|hCoV-19/Morocco/RMPS-01/2020|EPI ISL 469017|B.1|Morocco|2020-04-13	0.0003697132	Africa
Africa|hCoV-19/Gambia/GC19-2707/2020|EPI ISL 561134|B.1.1.293|Gambia|2020-07-21	Africa|hCoV-19/Morocco/RMPS-01/2020|EPI ISL 469017|B.1|Morocco|2020-04-13	0.0003047156	Africa
Africa|hCoV-19/Gambia/GC19-2711/2020|EPI ISL 561135|B.1.5.12|Gambia|2020-07-21	Africa|hCoV-19/Morocco/RMPS-01/2020|EPI ISL 469017|B.1|Morocco|2020-04-13	0.0002688299	Africa
Africa|hCoV-19/Gambia/GC19-2730/2020|EPI ISL 561136|B.1.5.12|Gambia|2020-07-21	Africa|hCoV-19/Morocco/RMPS-01/2020|EPI ISL 469017|B.1|Morocco|2020-04-13	0.0004063244	Africa
Africa|hCoV-19/Gambia/GC19-2731/2020|EPI ISL 561137|B.1.1.293|Gambia|2020-07-21	Africa|hCoV-19/Morocco/RMPS-01/2020|EPI ISL 469017|B.1|Morocco|2020-04-13	0.0003361187	Africa
Africa|hCoV-19/Gambia/GC19-2828/2020|EPI ISL 561150|B.1.361|Gambia|2020-07-24	Africa|hCoV-19/Morocco/RMPS-01/2020|EPI ISL 469017|B.1|Morocco|2020-04-13	0.0001344100	Africa
Africa|hCoV-19/Gambia/GC19-2842/2020|EPI ISL 561151|B.1.1|Gambia|2020-07-24	Africa|hCoV-19/Morocco/RMPS-01/2020|EPI ISL 469017|B.1|Morocco|2020-04-13	0.0004033627	Africa
Africa|hCoV-19/Gambia/GC19-2898/2020|EPI ISL 561153|B.1.5.12|Gambia|2020-07-24	Africa|hCoV-19/Morocco/RMPS-01/2020|EPI ISL 469017|B.1|Morocco|2020-04-13	0.0002688480	Africa
Africa|hCoV-19/Gambia/GC19-2904/2020|EPI ISL 561154|B.1.1|Gambia|2020-07-24	Africa|hCoV-19/Morocco/RMPS-01/2020|EPI ISL 469017|B.1|Morocco|2020-04-13	0.0004033492	Africa
Africa|hCoV-19/Gambia/GC19-2947/2020|EPI ISL 561155|B.1.5.12|Gambia|2020-07-24	Africa|hCoV-19/Morocco/RMPS-01/2020|EPI ISL 469017|B.1|Morocco|2020-04-13	0.0003024529	Africa
Africa|hCoV-19/Gambia/GC19-2973/2020|EPI ISL 561156|B.1.1.293|Gambia|2020-07-24	Africa|hCoV-19/Morocco/RMPS-01/2020|EPI ISL 469017|B.1|Morocco|2020-04-13	0.0003024733	Africa
Africa|hCoV-19/Gambia/GC19-2977/2020|EPI ISL 561157|B.1.1.293|Gambia|2020-07-24	Africa|hCoV-19/Morocco/RMPS-01/2020|EPI ISL 469017|B.1|Morocco|2020-04-13	0.0003024834	Africa
Africa|hCoV-19/Gambia/GC19-2985/2020|EPI ISL 561158|B.1.5.12|Gambia|2020-07-24	Africa|hCoV-19/Morocco/RMPS-01/2020|EPI ISL 469017|B.1|Morocco|2020-04-13	0.0002016143	Africa
Africa|hCoV-19/Gambia/GC19-2991/2020|EPI ISL 561159|B.1.1|Gambia|2020-07-24	Africa|hCoV-19/Morocco/RMPS-01/2020|EPI ISL 469017|B.1|Morocco|2020-04-13	0.0002688895	Africa
Africa|hCoV-19/Gambia/GC19-3064/2020|EPI ISL 561160|B.1.1|Gambia|2020-07-25	Africa|hCoV-19/Morocco/RMPS-01/2020|EPI ISL 469017|B.1|Morocco|2020-04-13	0.0004033763	Africa
Africa|hCoV-19/Gambia/GC19-3065/2020|EPI ISL 561161|B.1.5.12|Gambia|2020-07-25	Africa|hCoV-19/Morocco/RMPS-01/2020|EPI ISL 469017|B.1|Morocco|2020-04-13	0.0003418044	Africa
Africa|hCoV-19/Gambia/GC19-3081/2020|EPI ISL 561162|B.1.1|Gambia|2020-07-25	Africa|hCoV-19/Morocco/RMPS-01/2020|EPI ISL 469017|B.1|Morocco|2020-04-13	0.0004033626	Africa
Africa|hCoV-19/Gambia/GC19-3085/2020|EPI ISL 561163|B.1.1.293|Gambia|2020-07-25	Africa|hCoV-19/Morocco/RMPS-01/2020|EPI ISL 469017|B.1|Morocco|2020-04-13	0.0002370122	Africa
Africa|hCoV-19/Gambia/GC19-3087/2020|EPI ISL 561041|B.1.292|Gambia|2020-07-25	Africa|hCoV-19/Morocco/RMPS-01/2020|EPI ISL 469017|B.1|Morocco|2020-04-13	0.0001679972	Africa
Africa|hCoV-19/Gambia/GC19-3099/2020|EPI ISL 561164|B.1.1.242|Gambia|2020-07-25	Africa|hCoV-19/Morocco/RMPS-01/2020|EPI ISL 469017|B.1|Morocco|2020-04-13	0.0003697182	Africa
Africa|hCoV-19/Gambia/GC19-3110/2020|EPI ISL 561165|B.1.1.293|Gambia|2020-07-25	Africa|hCoV-19/Morocco/RMPS-01/2020|EPI ISL 469017|B.1|Morocco|2020-04-13	0.0003360995	Africa
Africa|hCoV-19/Gambia/GC19-3112/2020|EPI ISL 561166|B.1|Gambia|2020-07-25	Africa|hCoV-19/Morocco/RMPS-01/2020|EPI ISL 469017|B.1|Morocco|2020-04-13	0.0003696847	Africa
Africa|hCoV-19/Gambia/GC19-3113/2020|EPI ISL 561167|B.1.1.293|Gambia|2020-07-25	Africa|hCoV-19/Morocco/RMPS-01/2020|EPI ISL 469017|B.1|Morocco|2020-04-13	0.0003024733	Africa
Africa|hCoV-19/Gambia/GC19-3114/2020|EPI ISL 561168|B.1.1|Gambia|2020-07-25	Africa|hCoV-19/Morocco/RMPS-01/2020|EPI ISL 469017|B.1|Morocco|2020-04-13	0.0004033492	Africa
Africa|hCoV-19/Gambia/GC19-3135/2020|EPI ISL 561169|B.1.5.12|Gambia|2020-07-27	Africa|hCoV-19/Morocco/RMPS-01/2020|EPI ISL 469017|B.1|Morocco|2020-04-13	0.0002031155	Africa
Africa|hCoV-19/Gambia/GC19-3140/2020|EPI ISL 561042|B.1.5.12|Gambia|2020-07-27	Africa|hCoV-19/Morocco/RMPS-01/2020|EPI ISL 469017|B.1|Morocco|2020-04-13	0.0003697292	Africa
Africa|hCoV-19/Gambia/GC19-3145/2020|EPI ISL 561170|B.1.1|Gambia|2020-07-27	Africa|hCoV-19/Morocco/RMPS-01/2020|EPI ISL 469017|B.1|Morocco|2020-04-13	0.0004033627	Africa
Africa|hCoV-19/Gambia/GC19-3146/2020|EPI ISL 561171|B.1.5.12|Gambia|2020-07-27	Africa|hCoV-19/Morocco/RMPS-01/2020|EPI ISL 469017|B.1|Morocco|2020-04-13	0.0002031795	Africa
Africa|hCoV-19/Gambia/GC19-3165/2020|EPI ISL 561043|B.1.1.293|Gambia|2020-07-27	Africa|hCoV-19/Morocco/RMPS-01/2020|EPI ISL 469017|B.1|Morocco|2020-04-13	0.0003024733	Africa
Africa|hCoV-19/Gambia/GC19-3166/2020|EPI ISL 561044|B.1.5.12|Gambia|2020-07-27	Africa|hCoV-19/Morocco/RMPS-01/2020|EPI ISL 469017|B.1|Morocco|2020-04-13	0.0002031087	Africa
Africa|hCoV-19/Gambia/GC19-3189/2020|EPI ISL 561045|B.1.5|Gambia|2020-07-27	Africa|hCoV-19/Morocco/RMPS-01/2020|EPI ISL 469017|B.1|Morocco|2020-04-13	0.0001367358	Africa
Africa|hCoV-19/Gambia/GC19-3192/2020|EPI ISL 561046|B.1.5|Gambia|2020-07-27	Africa|hCoV-19/Morocco/RMPS-01/2020|EPI ISL 469017|B.1|Morocco|2020-04-13	0.0001692990	Africa
Africa|hCoV-19/Gambia/GC19-3193/2020|EPI ISL 561047|B.1.5.12|Gambia|2020-07-27	Africa|hCoV-19/Morocco/RMPS-01/2020|EPI ISL 469017|B.1|Morocco|2020-04-13	0.0002031018	Africa
Africa|hCoV-19/Gambia/GC19-3208/2020|EPI ISL 561048|B.1.5.12|Gambia|2020-07-27	Africa|hCoV-19/Morocco/RMPS-01/2020|EPI ISL 469017|B.1|Morocco|2020-04-13	0.0002708592	Africa
Africa|hCoV-19/Gambia/GC19-3209/2020|EPI ISL 561049|B.1.5.12|Gambia|2020-07-27	Africa|hCoV-19/Morocco/RMPS-01/2020|EPI ISL 469017|B.1|Morocco|2020-04-13	0.0001354081	Africa
Africa|hCoV-19/Gambia/GC19-3210/2020|EPI ISL 561050|B.1.5.12|Gambia|2020-07-27	Africa|hCoV-19/Morocco/RMPS-01/2020|EPI ISL 469017|B.1|Morocco|2020-04-13	0.0001734245	Africa
Africa|hCoV-19/Gambia/GC19-3214/2020|EPI ISL 561051|B.1.1.293|Gambia|2020-07-27	Africa|hCoV-19/Morocco/RMPS-01/2020|EPI ISL 469017|B.1|Morocco|2020-04-13	0.0002031491	Africa
Africa|hCoV-19/Gambia/GC19-3219/2020|EPI ISL 561052|B.1.5.12|Gambia|2020-07-27	Africa|hCoV-19/Morocco/RMPS-01/2020|EPI ISL 469017|B.1|Morocco|2020-04-13	0.0002016414	Africa
Africa|hCoV-19/Gambia/GC19-3246/2020|EPI ISL 561053|B.1.5.12|Gambia|2020-07-27	Africa|hCoV-19/Morocco/RMPS-01/2020|EPI ISL 469017|B.1|Morocco|2020-04-13	0.0002031265	Africa
Africa|hCoV-19/Gambia/GC19-3255/2020|EPI ISL 561054|B.1.177|Gambia|2020-07-27	Africa|hCoV-19/Morocco/RMPS-01/2020|EPI ISL 469017|B.1|Morocco|2020-04-13	0.0001354337	Africa
Africa|hCoV-19/Gambia/GC19-3266/2020|EPI ISL 561055|B.1.5|Gambia|2020-07-27	Africa|hCoV-19/Morocco/RMPS-01/2020|EPI ISL 469017|B.1|Morocco|2020-04-13	0.0001015629	Africa
Africa|hCoV-19/Gambia/GC19-3267/2020|EPI ISL 561056|B.1.5.12|Gambia|2020-07-27	Africa|hCoV-19/Morocco/RMPS-01/2020|EPI ISL 469017|B.1|Morocco|2020-04-13	0.0001354154	Africa
Africa|hCoV-19/Gambia/GC19-3278/2020|EPI ISL 561058|B.1.5.12|Gambia|2020-07-27	Africa|hCoV-19/Morocco/RMPS-01/2020|EPI ISL 469017|B.1|Morocco|2020-04-13	0.0001692498	Africa
Africa|hCoV-19/Gambia/GC19-3301/2020|EPI ISL 561059|B.1.5.12|Gambia|2020-07-27	Africa|hCoV-19/Morocco/RMPS-01/2020|EPI ISL 469017|B.1|Morocco|2020-04-13	0.0001692670	Africa
Africa|hCoV-19/Gambia/GC19-3317/2020|EPI ISL 561060|B.1.5|Gambia|2020-07-27	Africa|hCoV-19/Morocco/RMPS-01/2020|EPI ISL 469017|B.1|Morocco|2020-04-13	0.0001680667	Africa
Africa|hCoV-19/Gambia/GC19-3323/2020|EPI ISL 561061|B.1.5|Gambia|2020-07-27	Africa|hCoV-19/Morocco/RMPS-01/2020|EPI ISL 469017|B.1|Morocco|2020-04-13	0.0001354397	Africa
Africa|hCoV-19/Gambia/GC19-3358/2020|EPI ISL 561062|B.1.1.293|Gambia|2020-07-27	Africa|hCoV-19/Morocco/RMPS-01/2020|EPI ISL 469017|B.1|Morocco|2020-04-13	0.0004033491	Africa
Africa|hCoV-19/Gambia/GC19-3365/2020|EPI ISL 561063|B.1.5.12|Gambia|2020-07-27	Africa|hCoV-19/Morocco/RMPS-01/2020|EPI ISL 469017|B.1|Morocco|2020-04-13	0.0002369833	Africa
Africa|hCoV-19/Gambia/GC19-3373/2020|EPI ISL 561064|B.1.5|Gambia|2020-07-27	Africa|hCoV-19/Morocco/RMPS-01/2020|EPI ISL 469017|B.1|Morocco|2020-04-13	0.0000338514	Africa
Africa|hCoV-19/Gambia/GC19-3374/2020|EPI ISL 561065|B.1.5.12|Gambia|2020-07-27	Africa|hCoV-19/Morocco/RMPS-01/2020|EPI ISL 469017|B.1|Morocco|2020-04-13	0.0002031087	Africa
Africa|hCoV-19/Gambia/GC19-3375/2020|EPI ISL 561066|B.1.5.12|Gambia|2020-07-27	Africa|hCoV-19/Morocco/RMPS-01/2020|EPI ISL 469017|B.1|Morocco|2020-04-13	0.0001692498	Africa
Africa|hCoV-19/Gambia/GC19-3380/2020|EPI ISL 561067|B.1.5.12|Gambia|2020-07-27	Africa|hCoV-19/Morocco/RMPS-01/2020|EPI ISL 469017|B.1|Morocco|2020-04-13	0.0002031224	Africa
Africa|hCoV-19/Gambia/GC19-3381/2020|EPI ISL 561068|B.1.5.12|Gambia|2020-07-27	Africa|hCoV-19/Morocco/RMPS-01/2020|EPI ISL 469017|B.1|Morocco|2020-04-13	0.0003696970	Africa
Africa|hCoV-19/Gambia/GC19-3396/2020|EPI ISL 561069|B.1.5.12|Gambia|2020-07-27	Africa|hCoV-19/Morocco/RMPS-01/2020|EPI ISL 469017|B.1|Morocco|2020-04-13	0.0003360815	Africa
Africa|hCoV-19/Gambia/GC19-3398/2020|EPI ISL 561070|B.1.1.242|Gambia|2020-07-27	Africa|hCoV-19/Morocco/RMPS-01/2020|EPI ISL 469017|B.1|Morocco|2020-04-13	0.0004705837	Africa
Africa|hCoV-19/Gambia/GC19-3399/2020|EPI ISL 561172|B.1.5|Gambia|2020-07-27	Africa|hCoV-19/Morocco/RMPS-01/2020|EPI ISL 469017|B.1|Morocco|2020-04-13	0.0002016678	Africa
Africa|hCoV-19/Gambia/GC19-3400/2020|EPI ISL 561173|B.1.5|Gambia|2020-07-27	Africa|hCoV-19/Morocco/RMPS-01/2020|EPI ISL 469017|B.1|Morocco|2020-04-13	0.0002016434	Africa
Africa|hCoV-19/Gambia/GC19-3407/2020|EPI ISL 561174|B.1.1.242|Gambia|2020-07-27	Africa|hCoV-19/Morocco/RMPS-01/2020|EPI ISL 469017|B.1|Morocco|2020-04-13	0.0002352665	Africa
Africa|hCoV-19/Gambia/GC19-3411/2020|EPI ISL 561175|B.1.5.12|Gambia|2020-07-27	Africa|hCoV-19/Morocco/RMPS-01/2020|EPI ISL 469017|B.1|Morocco|2020-04-13	0.0002731178	Africa
Africa|hCoV-19/Gambia/GC19-3418/2020|EPI ISL 561176|B.1.1.242|Gambia|2020-07-27	Africa|hCoV-19/Morocco/RMPS-01/2020|EPI ISL 469017|B.1|Morocco|2020-04-13	0.0003024804	Africa
Africa|hCoV-19/Gambia/GC19-3429/2020|EPI ISL 561178|B.1.5.12|Gambia|2020-07-27	Africa|hCoV-19/Morocco/RMPS-01/2020|EPI ISL 469017|B.1|Morocco|2020-04-13	0.0002016143	Africa
Africa|hCoV-19/Gambia/GC19-3432/2020|EPI ISL 561179|B.1.5.12|Gambia|2020-07-27	Africa|hCoV-19/Morocco/RMPS-01/2020|EPI ISL 469017|B.1|Morocco|2020-04-13	0.0003724869	Africa
Africa|hCoV-19/Gambia/GC19-3438/2020|EPI ISL 561180|B.1.5.12|Gambia|2020-07-27	Africa|hCoV-19/Morocco/RMPS-01/2020|EPI ISL 469017|B.1|Morocco|2020-04-13	0.0003361007	Africa
Africa|hCoV-19/Gambia/GC19-3445/2020|EPI ISL 561181|B.1.5.12|Gambia|2020-07-27	Africa|hCoV-19/Morocco/RMPS-01/2020|EPI ISL 469017|B.1|Morocco|2020-04-13	0.0004033141	Africa
Africa|hCoV-19/Gambia/GC19-3448/2020|EPI ISL 561183|B.1.5|Gambia|2020-07-27	Africa|hCoV-19/Morocco/RMPS-01/2020|EPI ISL 469017|B.1|Morocco|2020-04-13	0.0001367218	Africa
Africa|hCoV-19/Gambia/GC19-3497/2020|EPI ISL 561184|B.1.5.12|Gambia|2020-07-27	Africa|hCoV-19/Morocco/RMPS-01/2020|EPI ISL 469017|B.1|Morocco|2020-04-13	0.0003360589	Africa
Africa|hCoV-19/Gambia/GC19-3503/2020|EPI ISL 561186|B.1.5.12|Gambia|2020-07-27	Africa|hCoV-19/Morocco/RMPS-01/2020|EPI ISL 469017|B.1|Morocco|2020-04-13	0.0002389243	Africa
Africa|hCoV-19/Gambia/GC19-3504/2020|EPI ISL 561187|B.1.5.12|Gambia|2020-07-27	Africa|hCoV-19/Morocco/RMPS-01/2020|EPI ISL 469017|B.1|Morocco|2020-04-13	0.0003047095	Africa
Africa|hCoV-19/Gambia/GC19-3505/2020|EPI ISL 561188|B.1.5.12|Gambia|2020-07-27	Africa|hCoV-19/Morocco/RMPS-01/2020|EPI ISL 469017|B.1|Morocco|2020-04-13	0.0002688516	Africa
Africa|hCoV-19/Gambia/GC19-3529/2020|EPI ISL 561191|B.1.5.12|Gambia|2020-07-27	Africa|hCoV-19/Morocco/RMPS-01/2020|EPI ISL 469017|B.1|Morocco|2020-04-13	0.0003360894	Africa
Africa|hCoV-19/Gambia/GC19-3530/2020|EPI ISL 561192|B.1.5.12|Gambia|2020-07-27	Africa|hCoV-19/Morocco/RMPS-01/2020|EPI ISL 469017|B.1|Morocco|2020-04-13	0.0002067972	Africa
Africa|hCoV-19/Gambia/GC19-3533/2020|EPI ISL 561193|B.1.1.293|Gambia|2020-07-27	Africa|hCoV-19/Morocco/RMPS-01/2020|EPI ISL 469017|B.1|Morocco|2020-04-13	0.0003361300	Africa
Africa|hCoV-19/Gambia/GC19-3535/2020|EPI ISL 561194|B.1.1.242|Gambia|2020-07-27	Africa|hCoV-19/Morocco/RMPS-01/2020|EPI ISL 469017|B.1|Morocco|2020-04-13	0.0004033547	Africa
Africa|hCoV-19/Gambia/GC19-3550/2020|EPI ISL 561195|B.1.5.12|Gambia|2020-07-27	Africa|hCoV-19/Morocco/RMPS-01/2020|EPI ISL 469017|B.1|Morocco|2020-04-13	0.0003024702	Africa
Africa|hCoV-19/Gambia/GC19-3565/2020|EPI ISL 561196|B.1.5.12|Gambia|2020-07-27	Africa|hCoV-19/Morocco/RMPS-01/2020|EPI ISL 469017|B.1|Morocco|2020-04-13	0.0002352214	Africa
Africa|hCoV-19/Gambia/GC19-3578/2020|EPI ISL 561197|B.1.5.12|Gambia|2020-07-27	Africa|hCoV-19/Morocco/RMPS-01/2020|EPI ISL 469017|B.1|Morocco|2020-04-13	0.0002689564	Africa
Africa|hCoV-19/Gambia/GC19-3629/2020|EPI ISL 561199|B.1.5.12|Gambia|2020-07-27	Africa|hCoV-19/Morocco/RMPS-01/2020|EPI ISL 469017|B.1|Morocco|2020-04-13	0.0003697132	Africa
Africa|hCoV-19/Gambia/GC19-3656/2020|EPI ISL 561201|B.1.5.12|Gambia|2020-07-27	Africa|hCoV-19/Morocco/RMPS-01/2020|EPI ISL 469017|B.1|Morocco|2020-04-13	0.0002688570	Africa
Africa|hCoV-19/Gambia/GC19-3659/2020|EPI ISL 561202|B.1.1|Gambia|2020-07-27	Africa|hCoV-19/Morocco/RMPS-01/2020|EPI ISL 469017|B.1|Morocco|2020-04-13	0.0002688831	Africa
Africa|hCoV-19/Gambia/GC19-3666/2020|EPI ISL 561204|B.1.5.12|Gambia|2020-07-27	Africa|hCoV-19/Morocco/RMPS-01/2020|EPI ISL 469017|B.1|Morocco|2020-04-13	0.0003388253	Africa
Africa|hCoV-19/Gambia/GC19-3769/2020|EPI ISL 561072|B.1.292|Gambia|2020-07-27	Africa|hCoV-19/Morocco/RMPS-01/2020|EPI ISL 469017|B.1|Morocco|2020-04-13	0.0001365011	Africa
Africa|hCoV-19/Gambia/GC19-3773/2020|EPI ISL 561073|B.1.5.12|Gambia|2020-07-27	Africa|hCoV-19/Morocco/RMPS-01/2020|EPI ISL 469017|B.1|Morocco|2020-04-13	0.0003360815	Africa
Africa|hCoV-19/Gambia/GC19-3774/2020|EPI ISL 561074|B.1.5.12|Gambia|2020-07-27	Africa|hCoV-19/Morocco/RMPS-01/2020|EPI ISL 469017|B.1|Morocco|2020-04-13	0.0003024672	Africa
Africa|hCoV-19/Gambia/GC19-3794/2020|EPI ISL 561078|B.1.5.12|Gambia|2020-07-27	Africa|hCoV-19/Morocco/RMPS-01/2020|EPI ISL 469017|B.1|Morocco|2020-04-13	0.0003071947	Africa
Africa|hCoV-19/Gambia/GC19-3796/2020|EPI ISL 561079|B.1.5.12|Gambia|2020-07-27	Africa|hCoV-19/Morocco/RMPS-01/2020|EPI ISL 469017|B.1|Morocco|2020-04-13	0.0003360656	Africa
Africa|hCoV-19/Gambia/GC19-3798/2020|EPI ISL 561080|B.1.1.242|Gambia|2020-07-27	Africa|hCoV-19/Morocco/RMPS-01/2020|EPI ISL 469017|B.1|Morocco|2020-04-13	0.0004412279	Africa
Africa|hCoV-19/Gambia/GC19-3799/2020|EPI ISL 561081|B.1.1.242|Gambia|2020-07-27	Africa|hCoV-19/Morocco/RMPS-01/2020|EPI ISL 469017|B.1|Morocco|2020-04-13	0.0004369428	Africa
Africa|hCoV-19/Gambia/GC19-3802/2020|EPI ISL 561082|B.1.5.12|Gambia|2020-07-27	Africa|hCoV-19/Morocco/RMPS-01/2020|EPI ISL 469017|B.1|Morocco|2020-04-13	0.0003696921	Africa
Africa|hCoV-19/Gambia/GC19-3805/2020|EPI ISL 561083|B.1.5.12|Gambia|2020-07-27	Africa|hCoV-19/Morocco/RMPS-01/2020|EPI ISL 469017|B.1|Morocco|2020-04-13	0.0003360735	Africa
Africa|hCoV-19/Gambia/GC19-3806/2020|EPI ISL 561084|B.1.1.293|Gambia|2020-07-27	Africa|hCoV-19/Morocco/RMPS-01/2020|EPI ISL 469017|B.1|Morocco|2020-04-13	0.0003361028	Africa
Africa|hCoV-19/Gambia/GC19-3807/2020|EPI ISL 561085|B.1.1.293|Gambia|2020-07-27	Africa|hCoV-19/Morocco/RMPS-01/2020|EPI ISL 469017|B.1|Morocco|2020-04-13	0.0003697491	Africa
Africa|hCoV-19/Gambia/GC19-3812/2020|EPI ISL 561086|B.1.1.293|Gambia|2020-07-27	Africa|hCoV-19/Morocco/RMPS-01/2020|EPI ISL 469017|B.1|Morocco|2020-04-13	0.0004041994	Africa
Africa|hCoV-19/Gambia/GC19-3813/2020|EPI ISL 561087|B.1.1.293|Gambia|2020-07-27	Africa|hCoV-19/Morocco/RMPS-01/2020|EPI ISL 469017|B.1|Morocco|2020-04-13	0.0003697366	Africa
Africa|hCoV-19/Gambia/GC19-3814/2020|EPI ISL 561088|B.1|Gambia|2020-07-27	Africa|hCoV-19/Morocco/RMPS-01/2020|EPI ISL 469017|B.1|Morocco|2020-04-13	0.0004369879	Africa
Africa|hCoV-19/Gambia/GC19-3816/2020|EPI ISL 561089|B.1.1.293|Gambia|2020-07-27	Africa|hCoV-19/Morocco/RMPS-01/2020|EPI ISL 469017|B.1|Morocco|2020-04-13	0.0002369961	Africa
Africa|hCoV-19/Gambia/GC19-3818/2020|EPI ISL 561090|B.1.1.293|Gambia|2020-07-27	Africa|hCoV-19/Morocco/RMPS-01/2020|EPI ISL 469017|B.1|Morocco|2020-04-13	0.0004369704	Africa
Africa|hCoV-19/Gambia/GC19-3820/2020|EPI ISL 561091|B.1.1.293|Gambia|2020-07-27	Africa|hCoV-19/Morocco/RMPS-01/2020|EPI ISL 469017|B.1|Morocco|2020-04-13	0.0003697367	Africa
Africa|hCoV-19/Gambia/GC19-3821/2020|EPI ISL 561092|B.1.5.12|Gambia|2020-07-27	Africa|hCoV-19/Morocco/RMPS-01/2020|EPI ISL 469017|B.1|Morocco|2020-04-13	0.0002412517	Africa
Africa|hCoV-19/Gambia/GC19-3822/2020|EPI ISL 561093|B.1.5.12|Gambia|2020-07-27	Africa|hCoV-19/Morocco/RMPS-01/2020|EPI ISL 469017|B.1|Morocco|2020-04-13	0.0003360815	Africa
Africa|hCoV-19/Gambia/GC19-3823/2020|EPI ISL 561094|B.1.5.12|Gambia|2020-07-27	Africa|hCoV-19/Morocco/RMPS-01/2020|EPI ISL 469017|B.1|Morocco|2020-04-13	0.0003385946	Africa
Africa|hCoV-19/Gambia/GC19-3835/2020|EPI ISL 561096|B.1.1.293|Gambia|2020-07-27	Africa|hCoV-19/Morocco/RMPS-01/2020|EPI ISL 469017|B.1|Morocco|2020-04-13	0.0003361141	Africa
Africa|hCoV-19/Gambia/GC19-3836/2020|EPI ISL 561097|B.1.5.12|Gambia|2020-07-27	Africa|hCoV-19/Morocco/RMPS-01/2020|EPI ISL 469017|B.1|Morocco|2020-04-13	0.0003024469	Africa
Africa|hCoV-19/Gambia/GC19-3839/2020|EPI ISL 561098|B.1.5.12|Gambia|2020-07-27	Africa|hCoV-19/Morocco/RMPS-01/2020|EPI ISL 469017|B.1|Morocco|2020-04-13	0.0003360815	Africa
Africa|hCoV-19/Gambia/GC19-3842/2020|EPI ISL 561099|B.1.1.293|Gambia|2020-07-27	Africa|hCoV-19/Morocco/RMPS-01/2020|EPI ISL 469017|B.1|Morocco|2020-04-13	0.0004369792	Africa
Africa|hCoV-19/Gambia/GC19-3846/2020|EPI ISL 561100|B.1.1.293|Gambia|2020-07-27	Africa|hCoV-19/Morocco/RMPS-01/2020|EPI ISL 469017|B.1|Morocco|2020-04-13	0.0004033572	Africa
Africa|hCoV-19/Gambia/GC19-3852/2020|EPI ISL 561101|B.1.5.12|Gambia|2020-07-27	Africa|hCoV-19/Morocco/RMPS-01/2020|EPI ISL 469017|B.1|Morocco|2020-04-13	0.0003413612	Africa
Africa|hCoV-19/Gambia/GC19-3854/2020|EPI ISL 561102|B.1.1.293|Gambia|2020-07-27	Africa|hCoV-19/Morocco/RMPS-01/2020|EPI ISL 469017|B.1|Morocco|2020-04-13	0.0004369792	Africa
Africa|hCoV-19/Gambia/GC192573/2020|EPI ISL 561115|B.1.5.12|Gambia|2020-07-21	Africa|hCoV-19/Morocco/RMPS-01/2020|EPI ISL 469017|B.1|Morocco|2020-04-13	0.0003360961	Africa
Africa|hCoV-19/Gambia/GC192576/2020|EPI ISL 561117|B.1.5.12|Gambia|2020-07-21	Africa|hCoV-19/Morocco/RMPS-01/2020|EPI ISL 469017|B.1|Morocco|2020-04-13	0.0002371656	Africa
Africa|hCoV-19/Gambia/GC192579/2020|EPI ISL 561118|B.1.5.12|Gambia|2020-07-21	Africa|hCoV-19/Morocco/RMPS-01/2020|EPI ISL 469017|B.1|Morocco|2020-04-13	0.0002385555	Africa
Africa|hCoV-19/Gambia/GC192602/2020|EPI ISL 561120|B.1.1.293|Gambia|2020-07-21	Africa|hCoV-19/Morocco/RMPS-01/2020|EPI ISL 469017|B.1|Morocco|2020-04-13	0.0004369705	Africa
Africa|hCoV-19/Gambia/GC192610/2020|EPI ISL 561121|B.1.1.293|Gambia|2020-07-21	Africa|hCoV-19/Morocco/RMPS-01/2020|EPI ISL 469017|B.1|Morocco|2020-04-13	0.0004369705	Africa
Africa|hCoV-19/Gambia/GC192751/2020|EPI ISL 561138|B.1.5.12|Gambia|2020-07-21	Africa|hCoV-19/Morocco/RMPS-01/2020|EPI ISL 469017|B.1|Morocco|2020-04-13	0.0003697206	Africa
Africa|hCoV-19/Gambia/GC192756/2020|EPI ISL 561139|B.1.5.12|Gambia|2020-07-22	Africa|hCoV-19/Morocco/RMPS-01/2020|EPI ISL 469017|B.1|Morocco|2020-04-13	0.0003024672	Africa
Africa|hCoV-19/Gambia/GC192772/2020|EPI ISL 561140|B.1.1|Gambia|2020-07-22	Africa|hCoV-19/Morocco/RMPS-01/2020|EPI ISL 469017|B.1|Morocco|2020-04-13	0.0004033492	Africa
Africa|hCoV-19/Gambia/GC192778/2020|EPI ISL 561141|B.1.1|Gambia|2020-07-22	Africa|hCoV-19/Morocco/RMPS-01/2020|EPI ISL 469017|B.1|Morocco|2020-04-13	0.0003024966	Africa
Africa|hCoV-19/Gambia/GC192781/2020|EPI ISL 561142|B.1.5.12|Gambia|2020-07-22	Africa|hCoV-19/Morocco/RMPS-01/2020|EPI ISL 469017|B.1|Morocco|2020-04-13	0.0003360815	Africa
Africa|hCoV-19/Gambia/GC192782/2020|EPI ISL 561143|B.1.5.12|Gambia|2020-07-22	Africa|hCoV-19/Morocco/RMPS-01/2020|EPI ISL 469017|B.1|Morocco|2020-04-13	0.0003360894	Africa
Africa|hCoV-19/Gambia/GC192786/2020|EPI ISL 561144|B.1.1.293|Gambia|2020-07-22	Africa|hCoV-19/Morocco/RMPS-01/2020|EPI ISL 469017|B.1|Morocco|2020-04-13	0.0003697206	Africa
Africa|hCoV-19/Gambia/GC192789/2020|EPI ISL 561145|B.1|Gambia|2020-07-22	Africa|hCoV-19/Morocco/RMPS-01/2020|EPI ISL 469017|B.1|Morocco|2020-04-13	0.0002688417	Africa
Africa|hCoV-19/Gambia/GC192811/2020|EPI ISL 561147|B.1.5.12|Gambia|2020-07-22	Africa|hCoV-19/Morocco/RMPS-01/2020|EPI ISL 469017|B.1|Morocco|2020-04-13	0.0003074255	Africa
Africa|hCoV-19/Gambia/GC192812/2020|EPI ISL 561148|B.1.1.293|Gambia|2020-07-22	Africa|hCoV-19/Morocco/RMPS-01/2020|EPI ISL 469017|B.1|Morocco|2020-04-13	0.0003024732	Africa
Africa|hCoV-19/Gambia/NPHL-038/2020|EPI ISL 561205|B.1.1|Gambia|2020	Africa|hCoV-19/Morocco/RMPS-01/2020|EPI ISL 469017|B.1|Morocco|2020-04-13	0.0004369808	Africa
Africa|hCoV-19/Gambia/NPHL-061/2020|EPI ISL 561206|B.1.5.12|Gambia|2020	Africa|hCoV-19/Morocco/RMPS-01/2020|EPI ISL 469017|B.1|Morocco|2020-04-13	0.0004033236	Africa
Africa|hCoV-19/Gambia/NPHL-1168/2020|EPI ISL 561212|B.1.5.12|Gambia|2020-06-27	Africa|hCoV-19/Morocco/RMPS-01/2020|EPI ISL 469017|B.1|Morocco|2020-04-13	0.0004033477	Africa
Africa|hCoV-19/Gambia/NPHL-1208/2020|EPI ISL 561213|B.1.5.12|Gambia|2020-06-30	Africa|hCoV-19/Morocco/RMPS-01/2020|EPI ISL 469017|B.1|Morocco|2020-04-13	0.0001702714	Africa
Africa|hCoV-19/Gambia/NPHL-1209/2020|EPI ISL 561214|B.1.5.12|Gambia|2020-06-30	Africa|hCoV-19/Morocco/RMPS-01/2020|EPI ISL 469017|B.1|Morocco|2020-04-13	0.0001373210	Africa
Africa|hCoV-19/Gambia/NPHL-1212/2020|EPI ISL 561215|B.1.5.12|Gambia|2020-06-30	Africa|hCoV-19/Morocco/RMPS-01/2020|EPI ISL 469017|B.1|Morocco|2020-04-13	0.0002688299	Africa
Africa|hCoV-19/Gambia/NPHL-1224/2020|EPI ISL 561217|B.1.1.293|Gambia|2020-06-30	Africa|hCoV-19/Morocco/RMPS-01/2020|EPI ISL 469017|B.1|Morocco|2020-04-13	0.0002810014	Africa
Africa|hCoV-19/Gambia/NPHL-1230/2020|EPI ISL 561218|B.1.5|Gambia|2020-06-30	Africa|hCoV-19/Morocco/RMPS-01/2020|EPI ISL 469017|B.1|Morocco|2020-04-13	0.0001021471	Africa
Africa|hCoV-19/Gambia/NPHL-1248/2020|EPI ISL 561222|B.1.5|Gambia|2020-07-01	Africa|hCoV-19/Morocco/RMPS-01/2020|EPI ISL 469017|B.1|Morocco|2020-04-13	0.0001021403	Africa
Africa|hCoV-19/Gambia/NPHL-1258/2020|EPI ISL 561223|B.1.292|Gambia|2020-07-02	Africa|hCoV-19/Morocco/RMPS-01/2020|EPI ISL 469017|B.1|Morocco|2020-04-13	0.0001007942	Africa
Africa|hCoV-19/Gambia/NPHL-1422/2020|EPI ISL 561228|B.1.5|Gambia|2020-07-04	Africa|hCoV-19/Morocco/RMPS-01/2020|EPI ISL 469017|B.1|Morocco|2020-04-13	0.0001413476	Africa
Africa|hCoV-19/Gambia/NPHL-1424/2020|EPI ISL 561229|B.1.292|Gambia|2020-07-04	Africa|hCoV-19/Morocco/RMPS-01/2020|EPI ISL 469017|B.1|Morocco|2020-04-13	0.0001008245	Africa
Africa|hCoV-19/Gambia/NPHL-1446/2020|EPI ISL 561230|B.1.5|Gambia|2020-07-04	Africa|hCoV-19/Morocco/RMPS-01/2020|EPI ISL 469017|B.1|Morocco|2020-04-13	0.0001021403	Africa
Africa|hCoV-19/Gambia/NPHL-1477/2020|EPI ISL 561231|B.1.5|Gambia|2020	Africa|hCoV-19/Morocco/RMPS-01/2020|EPI ISL 469017|B.1|Morocco|2020-04-13	0.0001054795	Africa
Africa|hCoV-19/Gambia/NPHL-1514/2020|EPI ISL 561232|B.1.1|Gambia|2020	Africa|hCoV-19/Morocco/RMPS-01/2020|EPI ISL 469017|B.1|Morocco|2020-04-13	0.0003360882	Africa
Africa|hCoV-19/Gambia/NPHL-1641/2020|EPI ISL 561235|B.1.292|Gambia|2020-07-31	Africa|hCoV-19/Morocco/RMPS-01/2020|EPI ISL 469017|B.1|Morocco|2020-04-13	0.0001392554	Africa
Africa|hCoV-19/Gambia/NPHL-1645/2020|EPI ISL 561236|B.1.1.293|Gambia|2020-08-04	Africa|hCoV-19/Morocco/RMPS-01/2020|EPI ISL 469017|B.1|Morocco|2020-04-13	0.0002704344	Africa
Africa|hCoV-19/Gambia/NPHL-1711/2020|EPI ISL 561237|B.1.1.293|Gambia|2020-08-04	Africa|hCoV-19/Morocco/RMPS-01/2020|EPI ISL 469017|B.1|Morocco|2020-04-13	0.0003024732	Africa
Africa|hCoV-19/Gambia/NPHL-1746/2020|EPI ISL 561238|B.1.1|Gambia|2020-07-20	Africa|hCoV-19/Morocco/RMPS-01/2020|EPI ISL 469017|B.1|Morocco|2020-04-13	0.0002352791	Africa
Africa|hCoV-19/Gambia/NPHL-1921/2020|EPI ISL 561239|B.1.1|Gambia|2020	Africa|hCoV-19/Morocco/RMPS-01/2020|EPI ISL 469017|B.1|Morocco|2020-04-13	0.0004033492	Africa
Africa|hCoV-19/Gambia/NPHL-1968/2020|EPI ISL 561240|B.1.1|Gambia|2020-07-16	Africa|hCoV-19/Morocco/RMPS-01/2020|EPI ISL 469017|B.1|Morocco|2020-04-13	0.0004033492	Africa
Africa|hCoV-19/Gambia/NPHL-2037/2020|EPI ISL 561241|B.1.1|Gambia|2020-07-15	Africa|hCoV-19/Morocco/RMPS-01/2020|EPI ISL 469017|B.1|Morocco|2020-04-13	0.0003697417	Africa
Africa|hCoV-19/Gambia/NPHL-2268/2020|EPI ISL 561242|B.1.1|Gambia|2020	Africa|hCoV-19/Morocco/RMPS-01/2020|EPI ISL 469017|B.1|Morocco|2020-04-13	0.0002021236	Africa
Africa|hCoV-19/Gambia/NPHL-2344/2020|EPI ISL 561243|B.1.292|Gambia|2020	Africa|hCoV-19/Morocco/RMPS-01/2020|EPI ISL 469017|B.1|Morocco|2020-04-13	0.0001680119	Africa
Africa|hCoV-19/Gambia/NPHL-2374/2020|EPI ISL 561244|B.1.5.12|Gambia|2020	Africa|hCoV-19/Morocco/RMPS-01/2020|EPI ISL 469017|B.1|Morocco|2020-04-13	0.0002688390	Africa
Africa|hCoV-19/Gambia/NPHL-242/2020|EPI ISL 561245|B.1.5|Gambia|2020	Africa|hCoV-19/Morocco/RMPS-01/2020|EPI ISL 469017|B.1|Morocco|2020-04-13	0.0001008122	Africa
Africa|hCoV-19/Gambia/NPHL-243/2020|EPI ISL 561246|B.1.5|Gambia|2020	Africa|hCoV-19/Morocco/RMPS-01/2020|EPI ISL 469017|B.1|Morocco|2020-04-13	0.0001716861	Africa
Africa|hCoV-19/Gambia/NPHL-244/2020|EPI ISL 561247|B.1.1.293|Gambia|2020	Africa|hCoV-19/Morocco/RMPS-01/2020|EPI ISL 469017|B.1|Morocco|2020-04-13	0.0003390239	Africa
Africa|hCoV-19/Gambia/NPHL-2443/2020|EPI ISL 561248|B.1.5.12|Gambia|2020	Africa|hCoV-19/Morocco/RMPS-01/2020|EPI ISL 469017|B.1|Morocco|2020-04-13	0.0002688299	Africa
Africa|hCoV-19/Gambia/NPHL-2444/2020|EPI ISL 561249|B.1.292|Gambia|2020-07-21	Africa|hCoV-19/Morocco/RMPS-01/2020|EPI ISL 469017|B.1|Morocco|2020-04-13	0.0001343951	Africa
Africa|hCoV-19/Gambia/NPHL-2446/2020|EPI ISL 561250|B.1.1|Gambia|2020	Africa|hCoV-19/Morocco/RMPS-01/2020|EPI ISL 469017|B.1|Morocco|2020-04-13	0.0004136785	Africa
Africa|hCoV-19/Gambia/NPHL-245/2020|EPI ISL 561251|B.1.1|Gambia|2020	Africa|hCoV-19/Morocco/RMPS-01/2020|EPI ISL 469017|B.1|Morocco|2020-04-13	0.0002370074	Africa
Africa|hCoV-19/Gambia/NPHL-2457/2020|EPI ISL 561252|B.1.1|Gambia|2020-07-21	Africa|hCoV-19/Morocco/RMPS-01/2020|EPI ISL 469017|B.1|Morocco|2020-04-13	0.0004136642	Africa
Africa|hCoV-19/Gambia/NPHL-2458/2020|EPI ISL 561253|B.1.292|Gambia|2020-07-21	Africa|hCoV-19/Morocco/RMPS-01/2020|EPI ISL 469017|B.1|Morocco|2020-04-13	0.0001378781	Africa
Africa|hCoV-19/Gambia/NPHL-2463/2020|EPI ISL 561254|B.1.1|Gambia|2020	Africa|hCoV-19/Morocco/RMPS-01/2020|EPI ISL 469017|B.1|Morocco|2020-04-13	0.0004178260	Africa
Africa|hCoV-19/Gambia/NPHL-2465/2020|EPI ISL 561255|B.1.1|Gambia|2020-07-21	Africa|hCoV-19/Morocco/RMPS-01/2020|EPI ISL 469017|B.1|Morocco|2020-04-13	0.0004136928	Africa
Africa|hCoV-19/Gambia/NPHL-2469/2020|EPI ISL 561256|B.1.5.12|Gambia|2020-07-21	Africa|hCoV-19/Morocco/RMPS-01/2020|EPI ISL 469017|B.1|Morocco|2020-04-13	0.0003446940	Africa
Africa|hCoV-19/Gambia/NPHL-247/2020|EPI ISL 561257|B.1.1.293|Gambia|2020	Africa|hCoV-19/Morocco/RMPS-01/2020|EPI ISL 469017|B.1|Morocco|2020-04-13	0.0003361074	Africa
Africa|hCoV-19/Gambia/NPHL-2470/2020|EPI ISL 561258|B.1.1|Gambia|2020-07-21	Africa|hCoV-19/Morocco/RMPS-01/2020|EPI ISL 469017|B.1|Morocco|2020-04-13	0.0004136785	Africa
Africa|hCoV-19/Gambia/NPHL-2472/2020|EPI ISL 561259|B.1.5.12|Gambia|2020-07-21	Africa|hCoV-19/Morocco/RMPS-01/2020|EPI ISL 469017|B.1|Morocco|2020-04-13	0.0001378510	Africa
Africa|hCoV-19/Gambia/NPHL-2473/2020|EPI ISL 561260|B.1.5.12|Gambia|2020-07-21	Africa|hCoV-19/Morocco/RMPS-01/2020|EPI ISL 469017|B.1|Morocco|2020-04-13	0.0004033533	Africa
Africa|hCoV-19/Gambia/NPHL-2478/2020|EPI ISL 561261|B.1.5.12|Gambia|2020-07-21	Africa|hCoV-19/Morocco/RMPS-01/2020|EPI ISL 469017|B.1|Morocco|2020-04-13	0.0002437098	Africa
Africa|hCoV-19/Gambia/NPHL-2497/2020|EPI ISL 561262|B.1.1.242|Gambia|2020-07-21	Africa|hCoV-19/Morocco/RMPS-01/2020|EPI ISL 469017|B.1|Morocco|2020-04-13	0.0003829873	Africa
Africa|hCoV-19/Gambia/NPHL-2504/2020|EPI ISL 561264|B.1.5.12|Gambia|2020-07-23	Africa|hCoV-19/Morocco/RMPS-01/2020|EPI ISL 469017|B.1|Morocco|2020-04-13	0.0004102903	Africa
Africa|hCoV-19/Gambia/NPHL-2514/2020|EPI ISL 561265|B.1.5.12|Gambia|2020-07-21	Africa|hCoV-19/Morocco/RMPS-01/2020|EPI ISL 469017|B.1|Morocco|2020-04-13	0.0003446976	Africa
Africa|hCoV-19/Gambia/NPHL-2521/2020|EPI ISL 561266|B.1.5.12|Gambia|2020-07-23	Africa|hCoV-19/Morocco/RMPS-01/2020|EPI ISL 469017|B.1|Morocco|2020-04-13	0.0003446834	Africa
Africa|hCoV-19/Gambia/NPHL-2522/2020|EPI ISL 561267|B.1.1.293|Gambia|2020-07-22	Africa|hCoV-19/Morocco/RMPS-01/2020|EPI ISL 469017|B.1|Morocco|2020-04-13	0.0003795152	Africa
Africa|hCoV-19/Gambia/NPHL-2524/2020|EPI ISL 561268|B.1.1|Gambia|2020-07-24	Africa|hCoV-19/Morocco/RMPS-01/2020|EPI ISL 469017|B.1|Morocco|2020-04-13	0.0003697418	Africa
Africa|hCoV-19/Gambia/NPHL-2529/2020|EPI ISL 561269|B.1.1.293|Gambia|2020-07-21	Africa|hCoV-19/Morocco/RMPS-01/2020|EPI ISL 469017|B.1|Morocco|2020-04-13	0.0003446905	Africa
Africa|hCoV-19/Gambia/NPHL-253/2020|EPI ISL 561270|B.1.1.293|Gambia|2020	Africa|hCoV-19/Morocco/RMPS-01/2020|EPI ISL 469017|B.1|Morocco|2020-04-13	0.0003697132	Africa
Africa|hCoV-19/Gambia/NPHL-2537/2020|EPI ISL 561271|B.1.1|Gambia|2020	Africa|hCoV-19/Morocco/RMPS-01/2020|EPI ISL 469017|B.1|Morocco|2020-04-13	0.0004438120	Africa
Africa|hCoV-19/Gambia/NPHL-2538/2020|EPI ISL 561272|B.1.5.12|Gambia|2020-07-21	Africa|hCoV-19/Morocco/RMPS-01/2020|EPI ISL 469017|B.1|Morocco|2020-04-13	0.0003102012	Africa
Africa|hCoV-19/Gambia/NPHL-2550/2020|EPI ISL 561274|B.1.292|Gambia|2020-07-21	Africa|hCoV-19/Morocco/RMPS-01/2020|EPI ISL 469017|B.1|Morocco|2020-04-13	0.0001033779	Africa
Africa|hCoV-19/Gambia/NPHL-2554/2020|EPI ISL 561275|B.1.5.12|Gambia|2020	Africa|hCoV-19/Morocco/RMPS-01/2020|EPI ISL 469017|B.1|Morocco|2020-04-13	0.0002412684	Africa
Africa|hCoV-19/Gambia/NPHL-2555/2020|EPI ISL 561276|B.1.1|Gambia|2020-07-21	Africa|hCoV-19/Morocco/RMPS-01/2020|EPI ISL 469017|B.1|Morocco|2020-04-13	0.0003831098	Africa
Africa|hCoV-19/Gambia/NPHL-256/2020|EPI ISL 561277|B.1.1.293|Gambia|2020	Africa|hCoV-19/Morocco/RMPS-01/2020|EPI ISL 469017|B.1|Morocco|2020-04-13	0.0002688777	Africa
Africa|hCoV-19/Gambia/NPHL-2560/2020|EPI ISL 561278|B.1.1|Gambia|2020	Africa|hCoV-19/Morocco/RMPS-01/2020|EPI ISL 469017|B.1|Morocco|2020-04-13	0.0004136642	Africa
Africa|hCoV-19/Gambia/NPHL-2567/2020|EPI ISL 561279|B.1|Gambia|2020	Africa|hCoV-19/Morocco/RMPS-01/2020|EPI ISL 469017|B.1|Morocco|2020-04-13	0.0004706324	Africa
Africa|hCoV-19/Gambia/NPHL-2573/2020|EPI ISL 561280|B.1.1.293|Gambia|2020	Africa|hCoV-19/Morocco/RMPS-01/2020|EPI ISL 469017|B.1|Morocco|2020-04-13	0.0002412792	Africa
Africa|hCoV-19/Gambia/NPHL-2586/2020|EPI ISL 561281|B.1.5.12|Gambia|2020-07-23	Africa|hCoV-19/Morocco/RMPS-01/2020|EPI ISL 469017|B.1|Morocco|2020-04-13	0.0002436615	Africa
Africa|hCoV-19/Gambia/NPHL-2588/2020|EPI ISL 561282|B.1.1|Gambia|2020	Africa|hCoV-19/Morocco/RMPS-01/2020|EPI ISL 469017|B.1|Morocco|2020-04-13	0.0004369705	Africa
Africa|hCoV-19/Gambia/NPHL-2615/2020|EPI ISL 561283|B.1.1.293|Gambia|2020-08-18	Africa|hCoV-19/Morocco/RMPS-01/2020|EPI ISL 469017|B.1|Morocco|2020-04-13	0.0003697132	Africa
Africa|hCoV-19/Gambia/NPHL-2626/2020|EPI ISL 561284|B.1.1.293|Gambia|2020	Africa|hCoV-19/Morocco/RMPS-01/2020|EPI ISL 469017|B.1|Morocco|2020-04-13	0.0002688805	Africa
Africa|hCoV-19/Gambia/NPHL-2640/2020|EPI ISL 561285|B.1.5.12|Gambia|2020-06-17	Africa|hCoV-19/Morocco/RMPS-01/2020|EPI ISL 469017|B.1|Morocco|2020-04-13	0.0002352317	Africa
Africa|hCoV-19/Gambia/NPHL-266/2020|EPI ISL 561286|B.1.5.12|Gambia|2020	Africa|hCoV-19/Morocco/RMPS-01/2020|EPI ISL 469017|B.1|Morocco|2020-04-13	0.0003102182	Africa
Africa|hCoV-19/Gambia/NPHL-2706/2020|EPI ISL 561287|B.1.292|Gambia|2020	Africa|hCoV-19/Morocco/RMPS-01/2020|EPI ISL 469017|B.1|Morocco|2020-04-13	0.0001679973	Africa
Africa|hCoV-19/Gambia/NPHL-2712/2020|EPI ISL 561288|B.1.5.12|Gambia|2020-08-03	Africa|hCoV-19/Morocco/RMPS-01/2020|EPI ISL 469017|B.1|Morocco|2020-04-13	0.0003360961	Africa
Africa|hCoV-19/Gambia/NPHL-2727/2020|EPI ISL 561289|B.1.5.12|Gambia|2020-08-04	Africa|hCoV-19/Morocco/RMPS-01/2020|EPI ISL 469017|B.1|Morocco|2020-04-13	0.0003360815	Africa
Africa|hCoV-19/Gambia/NPHL-2729/2020|EPI ISL 561290|B.1.1|Gambia|2020-07-23	Africa|hCoV-19/Morocco/RMPS-01/2020|EPI ISL 469017|B.1|Morocco|2020-04-13	0.0004033492	Africa
Africa|hCoV-19/Gambia/NPHL-2736/2020|EPI ISL 561291|B.1.1.242|Gambia|2020-07-25	Africa|hCoV-19/Morocco/RMPS-01/2020|EPI ISL 469017|B.1|Morocco|2020-04-13	0.0004369617	Africa
Africa|hCoV-19/Gambia/NPHL-2759/2020|EPI ISL 561292|B.1.5.12|Gambia|2020-08-07	Africa|hCoV-19/Morocco/RMPS-01/2020|EPI ISL 469017|B.1|Morocco|2020-04-13	0.0003024936	Africa
Africa|hCoV-19/Gambia/NPHL-2762/2020|EPI ISL 561293|B.1.5.12|Gambia|2020-07-25	Africa|hCoV-19/Morocco/RMPS-01/2020|EPI ISL 469017|B.1|Morocco|2020-04-13	0.0003697045	Africa
Africa|hCoV-19/Gambia/NPHL-2767/2020|EPI ISL 561294|B.1.1.293|Gambia|2020-07-25	Africa|hCoV-19/Morocco/RMPS-01/2020|EPI ISL 469017|B.1|Morocco|2020-04-13	0.0004033411	Africa
Africa|hCoV-19/Gambia/NPHL-2768/2020|EPI ISL 561295|B.1.1.293|Gambia|2020-07-27	Africa|hCoV-19/Morocco/RMPS-01/2020|EPI ISL 469017|B.1|Morocco|2020-04-13	0.0003360961	Africa
Africa|hCoV-19/Gambia/NPHL-277/2020|EPI ISL 561296|B.1.5.12|Gambia|2020	Africa|hCoV-19/Morocco/RMPS-01/2020|EPI ISL 469017|B.1|Morocco|2020-04-13	0.0003360894	Africa
Africa|hCoV-19/Gambia/NPHL-2785/2020|EPI ISL 561297|B.1.1.242|Gambia|2020-07-27	Africa|hCoV-19/Morocco/RMPS-01/2020|EPI ISL 469017|B.1|Morocco|2020-04-13	0.0003697182	Africa
Africa|hCoV-19/Gambia/NPHL-2790/2020|EPI ISL 561298|B.1.1.293|Gambia|2020	Africa|hCoV-19/Morocco/RMPS-01/2020|EPI ISL 469017|B.1|Morocco|2020-04-13	0.0004033492	Africa
Africa|hCoV-19/Gambia/NPHL-2825/2020|EPI ISL 561299|B.1.5.12|Gambia|2020	Africa|hCoV-19/Morocco/RMPS-01/2020|EPI ISL 469017|B.1|Morocco|2020-04-13	0.0003360510	Africa
Africa|hCoV-19/Gambia/NPHL-287/2020|EPI ISL 561300|B.1.1.293|Gambia|2020	Africa|hCoV-19/Morocco/RMPS-01/2020|EPI ISL 469017|B.1|Morocco|2020-04-13	0.0003697330	Africa
Africa|hCoV-19/Gambia/NPHL-2889/2020|EPI ISL 561301|B.1.5.12|Gambia|2020	Africa|hCoV-19/Morocco/RMPS-01/2020|EPI ISL 469017|B.1|Morocco|2020-04-13	0.0003763180	Africa
Africa|hCoV-19/Gambia/NPHL-2892/2020|EPI ISL 561302|B.1.5.12|Gambia|2020-09-07	Africa|hCoV-19/Morocco/RMPS-01/2020|EPI ISL 469017|B.1|Morocco|2020-04-13	0.0003763180	Africa
Africa|hCoV-19/Gambia/NPHL-290/2020|EPI ISL 561303|B.1.1.293|Gambia|2020	Africa|hCoV-19/Morocco/RMPS-01/2020|EPI ISL 469017|B.1|Morocco|2020-04-13	0.0003360960	Africa
Africa|hCoV-19/Gambia/NPHL-2909/2020|EPI ISL 561304|B.1.1.293|Gambia|2020-07-26	Africa|hCoV-19/Morocco/RMPS-01/2020|EPI ISL 469017|B.1|Morocco|2020-04-13	0.0003697293	Africa
Africa|hCoV-19/Gambia/NPHL-2984/2020|EPI ISL 561307|B.1.1.293|Gambia|2020	Africa|hCoV-19/Morocco/RMPS-01/2020|EPI ISL 469017|B.1|Morocco|2020-04-13	0.0004033668	Africa
Africa|hCoV-19/Gambia/NPHL-299/2020|EPI ISL 561308|B.1.1.293|Gambia|2020	Africa|hCoV-19/Morocco/RMPS-01/2020|EPI ISL 469017|B.1|Morocco|2020-04-13	0.0003697206	Africa
Africa|hCoV-19/Gambia/NPHL-3047/2020|EPI ISL 561309|B.1.5.12|Gambia|2020-07-28	Africa|hCoV-19/Morocco/RMPS-01/2020|EPI ISL 469017|B.1|Morocco|2020-04-13	0.0003732539	Africa
Africa|hCoV-19/Gambia/NPHL-3055/2020|EPI ISL 561310|B.1.5.12|Gambia|2020-07-17	Africa|hCoV-19/Morocco/RMPS-01/2020|EPI ISL 469017|B.1|Morocco|2020-04-13	0.0003697044	Africa
Africa|hCoV-19/Gambia/NPHL-3062/2020|EPI ISL 561311|B.1.5.12|Gambia|2020	Africa|hCoV-19/Morocco/RMPS-01/2020|EPI ISL 469017|B.1|Morocco|2020-04-13	0.0003732539	Africa
Africa|hCoV-19/Gambia/NPHL-3079/2020|EPI ISL 561312|B.1.5.12|Gambia|2020-07-27	Africa|hCoV-19/Morocco/RMPS-01/2020|EPI ISL 469017|B.1|Morocco|2020-04-13	0.0003763180	Africa
Africa|hCoV-19/Gambia/NPHL-3206/2020|EPI ISL 561313|B.1.1.293|Gambia|2020	Africa|hCoV-19/Morocco/RMPS-01/2020|EPI ISL 469017|B.1|Morocco|2020-04-13	0.0004369807	Africa
Africa|hCoV-19/Gambia/NPHL-3254/2020|EPI ISL 561315|B.1.5.12|Gambia|2020-07-28	Africa|hCoV-19/Morocco/RMPS-01/2020|EPI ISL 469017|B.1|Morocco|2020-04-13	0.0003727103	Africa
Africa|hCoV-19/Gambia/NPHL-3281/2020|EPI ISL 561316|B.1.1|Gambia|2020-07-28	Africa|hCoV-19/Morocco/RMPS-01/2020|EPI ISL 469017|B.1|Morocco|2020-04-13	0.0004874547	Africa
Africa|hCoV-19/Gambia/NPHL-483B/2020|EPI ISL 561318|B.1.1|Gambia|2020	Africa|hCoV-19/Morocco/RMPS-01/2020|EPI ISL 469017|B.1|Morocco|2020-04-13	0.0004876551	Africa
Africa|hCoV-19/Gambia/NPHL-704/2020|EPI ISL 561320|B.1.1.293|Gambia|2020	Africa|hCoV-19/Morocco/RMPS-01/2020|EPI ISL 469017|B.1|Morocco|2020-04-13	0.0005862372	Africa
Africa|hCoV-19/Gambia/NPHL-737/2020|EPI ISL 561323|B.1.1.293|Gambia|2020	Africa|hCoV-19/Morocco/RMPS-01/2020|EPI ISL 469017|B.1|Morocco|2020-04-13	0.0003102075	Africa
Africa|hCoV-19/Gambia/NPHL-748/2020|EPI ISL 561324|B.1.1|Gambia|2020	Africa|hCoV-19/Morocco/RMPS-01/2020|EPI ISL 469017|B.1|Morocco|2020-04-13	0.0003697417	Africa
Africa|hCoV-19/Gambia/NPHL-758/2020|EPI ISL 561326|B.1.1.293|Gambia|2020	Africa|hCoV-19/Morocco/RMPS-01/2020|EPI ISL 469017|B.1|Morocco|2020-04-13	0.0002066020	Africa
Africa|hCoV-19/Gambia/NPHL-760/2020|EPI ISL 561327|B.1.5|Gambia|2020	Africa|hCoV-19/Morocco/RMPS-01/2020|EPI ISL 469017|B.1|Morocco|2020-04-13	0.0001354213	Africa
Africa|hCoV-19/Gambia/NPHL-790/2020|EPI ISL 561329|B.1.5|Gambia|2020	Africa|hCoV-19/Morocco/RMPS-01/2020|EPI ISL 469017|B.1|Morocco|2020-04-13	0.0001023947	Africa
Africa|hCoV-19/Gambia/NPHL-923/2020|EPI ISL 561330|B.1.5.12|Gambia|2020	Africa|hCoV-19/Morocco/RMPS-01/2020|EPI ISL 469017|B.1|Morocco|2020-04-13	0.0002688480	Africa
Africa|hCoV-19/Gambia/NPHL-930/2020|EPI ISL 561331|B.1.5|Gambia|2020	Africa|hCoV-19/Morocco/RMPS-01/2020|EPI ISL 469017|B.1|Morocco|2020-04-13	0.0001365305	Africa
Africa|hCoV-19/Gambia/NPHL-941/2020|EPI ISL 561332|B.1.5.12|Gambia|2020	Africa|hCoV-19/Morocco/RMPS-01/2020|EPI ISL 469017|B.1|Morocco|2020-04-13	0.0003024529	Africa
Africa|hCoV-19/Gambia/NPHL-956/2020|EPI ISL 561334|B.1.5.12|Gambia|2020	Africa|hCoV-19/Morocco/RMPS-01/2020|EPI ISL 469017|B.1|Morocco|2020-04-13	0.0003071947	Africa
Africa|hCoV-19/Ghana/1651 S3/2020|EPI ISL 422387|A.11|Ghana|2020-03-25	Africa|hCoV-19/Morocco/RMPS-01/2020|EPI ISL 469017|B.1|Morocco|2020-04-13	0.0004544594	Africa
Africa|hCoV-19/Ghana/1659 S14/2020|EPI ISL 422405|B.1.220|Ghana|2020-03-25	Africa|hCoV-19/Morocco/RMPS-01/2020|EPI ISL 469017|B.1|Morocco|2020-04-13	0.0001750679	Africa
Africa|hCoV-19/Ghana/2230 S4/2020|EPI ISL 422390|B.40|Ghana|2020-03-25	Africa|hCoV-19/Morocco/RMPS-01/2020|EPI ISL 469017|B.1|Morocco|2020-04-13	0.0003740751	Africa
Africa|hCoV-19/Ghana/2333 S5/2020|EPI ISL 422394|B.1.3|Ghana|2020-03-27	Africa|hCoV-19/Morocco/RMPS-01/2020|EPI ISL 469017|B.1|Morocco|2020-04-13	0.0001370220	Africa
Africa|hCoV-19/Ghana/2573 S27/2020|EPI ISL 515082|A|Ghana|2020-03-29	Africa|hCoV-19/Morocco/RMPS-01/2020|EPI ISL 469017|B.1|Morocco|2020-04-13	0.0005750466	Africa
Africa|hCoV-19/Ghana/2666 S32/2020|EPI ISL 515083|A|Ghana|2020-03-27	Africa|hCoV-19/Morocco/RMPS-01/2020|EPI ISL 469017|B.1|Morocco|2020-04-13	0.0001028087	Africa
Africa|hCoV-19/Ghana/2709 S25/2020|EPI ISL 515084|B.1|Ghana|2020-03-28	Africa|hCoV-19/Morocco/RMPS-01/2020|EPI ISL 469017|B.1|Morocco|2020-04-13	0.0003027642	Africa
Africa|hCoV-19/Ghana/2828 S6/2020|EPI ISL 422397|A.11|Ghana|2020-03-29	Africa|hCoV-19/Morocco/RMPS-01/2020|EPI ISL 469017|B.1|Morocco|2020-04-13	0.0005792448	Africa
Africa|hCoV-19/Ghana/2852 S30/2020|EPI ISL 515085|B.6|Ghana|2020-03-28	Africa|hCoV-19/Morocco/RMPS-01/2020|EPI ISL 469017|B.1|Morocco|2020-04-13	0.0002052131	Africa
Africa|hCoV-19/Ghana/2914 S8/2020|EPI ISL 422399|B.1.1|Ghana|2020-03-30	Africa|hCoV-19/Morocco/RMPS-01/2020|EPI ISL 469017|B.1|Morocco|2020-04-13	0.0002427381	Africa
Africa|hCoV-19/Ghana/34927 S20/2020|EPI ISL 515086|A.11|Ghana|2020-05-23	Africa|hCoV-19/Morocco/RMPS-01/2020|EPI ISL 469017|B.1|Morocco|2020-04-13	0.0004751667	Africa
Africa|hCoV-19/Ghana/34928 S21/2020|EPI ISL 515087|A.11|Ghana|2020-05-23	Africa|hCoV-19/Morocco/RMPS-01/2020|EPI ISL 469017|B.1|Morocco|2020-04-13	0.0005789175	Africa
Africa|hCoV-19/Ghana/34980 S22/2020|EPI ISL 515088|B.1.1|Ghana|2020-05-23	Africa|hCoV-19/Morocco/RMPS-01/2020|EPI ISL 469017|B.1|Morocco|2020-04-13	0.0002425724	Africa
Africa|hCoV-19/Ghana/34983 S40/2020|EPI ISL 515089|B.1.1|Ghana|2020-05-23	Africa|hCoV-19/Morocco/RMPS-01/2020|EPI ISL 469017|B.1|Morocco|2020-04-13	0.0003071559	Africa
Africa|hCoV-19/Ghana/35012 S17/2020|EPI ISL 515090|B.1.1|Ghana|2020-05-23	Africa|hCoV-19/Morocco/RMPS-01/2020|EPI ISL 469017|B.1|Morocco|2020-04-13	0.0003024905	Africa
Africa|hCoV-19/Ghana/35019 S18/2020|EPI ISL 515091|B.1.1|Ghana|2020-05-23	Africa|hCoV-19/Morocco/RMPS-01/2020|EPI ISL 469017|B.1|Morocco|2020-04-13	0.0002063066	Africa
Africa|hCoV-19/Ghana/35183 S24/2020|EPI ISL 515092|A|Ghana|2020-05-24	Africa|hCoV-19/Morocco/RMPS-01/2020|EPI ISL 469017|B.1|Morocco|2020-04-13	0.0001043134	Africa
Africa|hCoV-19/Ghana/35280 S41/2020|EPI ISL 515093|A|Ghana|2020-05-24	Africa|hCoV-19/Morocco/RMPS-01/2020|EPI ISL 469017|B.1|Morocco|2020-04-13	0.0004822810	Africa
Africa|hCoV-19/Ghana/35394 S49/2020|EPI ISL 515094|B.1.1.307|Ghana|2020-05-24	Africa|hCoV-19/Morocco/RMPS-01/2020|EPI ISL 469017|B.1|Morocco|2020-04-13	0.0002412126	Africa
Africa|hCoV-19/Ghana/35466 S19/2020|EPI ISL 515095|B.1.1|Ghana|2020-05-24	Africa|hCoV-19/Morocco/RMPS-01/2020|EPI ISL 469017|B.1|Morocco|2020-04-13	0.0002729353	Africa
Africa|hCoV-19/Ghana/35563 S37/2020|EPI ISL 515096|A.11|Ghana|2020-05-24	Africa|hCoV-19/Morocco/RMPS-01/2020|EPI ISL 469017|B.1|Morocco|2020-04-13	0.0006050647	Africa
Africa|hCoV-19/Ghana/36523 S23/2020|EPI ISL 515097|A|Ghana|2020-05-27	Africa|hCoV-19/Morocco/RMPS-01/2020|EPI ISL 469017|B.1|Morocco|2020-04-13	0.0001369343	Africa
Africa|hCoV-19/Ghana/81216 S36/2020|EPI ISL 515098|A|Ghana|2020-05-20	Africa|hCoV-19/Morocco/RMPS-01/2020|EPI ISL 469017|B.1|Morocco|2020-04-13	0.0005746830	Africa
Africa|hCoV-19/Ghana/81219 S34/2020|EPI ISL 515099|B.1.1|Ghana|2020-05-20	Africa|hCoV-19/Morocco/RMPS-01/2020|EPI ISL 469017|B.1|Morocco|2020-04-13	0.0002048069	Africa
Africa|hCoV-19/Ghana/82879 S48/2020|EPI ISL 515100|B.1|Ghana|2020-05-20	Africa|hCoV-19/Morocco/RMPS-01/2020|EPI ISL 469017|B.1|Morocco|2020-04-13	0.0003043756	Africa
Africa|hCoV-19/Ghana/83637 S29/2020|EPI ISL 515101|B.1.1|Ghana|2020-05-22	Africa|hCoV-19/Morocco/RMPS-01/2020|EPI ISL 469017|B.1|Morocco|2020-04-13	0.0002362908	Africa
Africa|hCoV-19/Ghana/84049 S31/2020|EPI ISL 515102|B.1|Ghana|2020-05-25	Africa|hCoV-19/Morocco/RMPS-01/2020|EPI ISL 469017|B.1|Morocco|2020-04-13	0.0002694482	Africa
Africa|hCoV-19/Ghana/84162 S45/2020|EPI ISL 515103|A|Ghana|2020-04-25	Africa|hCoV-19/Morocco/RMPS-01/2020|EPI ISL 469017|B.1|Morocco|2020-04-13	0.0004478338	Africa
Africa|hCoV-19/Ghana/84182 S43/2020|EPI ISL 515104|B.1.1|Ghana|2020-05-25	Africa|hCoV-19/Morocco/RMPS-01/2020|EPI ISL 469017|B.1|Morocco|2020-04-13	0.0003754139	Africa
Africa|hCoV-19/Ghana/84210 S44/2020|EPI ISL 515105|A|Ghana|2020-05-24	Africa|hCoV-19/Morocco/RMPS-01/2020|EPI ISL 469017|B.1|Morocco|2020-04-13	0.0005093941	Africa
Africa|hCoV-19/Ghana/84218 S47/2020|EPI ISL 515106|A|Ghana|2020-05-25	Africa|hCoV-19/Morocco/RMPS-01/2020|EPI ISL 469017|B.1|Morocco|2020-04-13	0.0005861763	Africa
Africa|hCoV-19/Ghana/84260 S28/2020|EPI ISL 515107|A|Ghana|2020-05-25	Africa|hCoV-19/Morocco/RMPS-01/2020|EPI ISL 469017|B.1|Morocco|2020-04-13	0.0004748878	Africa
Africa|hCoV-19/Ghana/84279 S42/2020|EPI ISL 515108|B.1|Ghana|2020-05-25	Africa|hCoV-19/Morocco/RMPS-01/2020|EPI ISL 469017|B.1|Morocco|2020-04-13	0.0002712201	Africa
Africa|hCoV-19/Ghana/84301 S35/2020|EPI ISL 515109|A.11|Ghana|2020-05-24	Africa|hCoV-19/Morocco/RMPS-01/2020|EPI ISL 469017|B.1|Morocco|2020-04-13	0.0004561704	Africa
Africa|hCoV-19/Ghana/84430 S51/2020|EPI ISL 515110|B.1.1.307|Ghana|2020-05-25	Africa|hCoV-19/Morocco/RMPS-01/2020|EPI ISL 469017|B.1|Morocco|2020-04-13	0.0002368311	Africa
Africa|hCoV-19/Ghana/84438 S50/2020|EPI ISL 515111|A|Ghana|2020-05-24	Africa|hCoV-19/Morocco/RMPS-01/2020|EPI ISL 469017|B.1|Morocco|2020-04-13	0.0004731229	Africa
Africa|hCoV-19/Ghana/84484 S16/2020|EPI ISL 515112|B.1.1|Ghana|2020-05-25	Africa|hCoV-19/Morocco/RMPS-01/2020|EPI ISL 469017|B.1|Morocco|2020-04-13	0.0003102502	Africa
Africa|hCoV-19/Ghana/KATH23/2020|EPI ISL 515181|A.11|Ghana|2020-03-22	Africa|hCoV-19/Morocco/RMPS-01/2020|EPI ISL 469017|B.1|Morocco|2020-04-13	0.0004369764	Africa
Africa|hCoV-19/Ghana/TTH10/2020|EPI ISL 515182|A|Ghana|2020-03-27	Africa|hCoV-19/Morocco/RMPS-01/2020|EPI ISL 469017|B.1|Morocco|2020-04-13	0.0004033141	Africa
Africa|hCoV-19/Ghana/TTH11/2020|EPI ISL 515183|A|Ghana|2020-03-27	Africa|hCoV-19/Morocco/RMPS-01/2020|EPI ISL 469017|B.1|Morocco|2020-04-13	0.0004046465	Africa
Africa|hCoV-19/Ghana/TTH6/2020|EPI ISL 515248|A|Ghana|2020-03-27	Africa|hCoV-19/Morocco/RMPS-01/2020|EPI ISL 469017|B.1|Morocco|2020-04-13	0.0004587824	Africa
Africa|hCoV-19/Kenya/C1092/2020|EPI ISL 457849|B.1.5|Kenya|2020-04-18	Africa|hCoV-19/Morocco/RMPS-01/2020|EPI ISL 469017|B.1|Morocco|2020-04-13	0.0001399154	Africa
Africa|hCoV-19/Kenya/C1102/2020|EPI ISL 568708|B.1.5|Kenya|2020-04-19	Africa|hCoV-19/Morocco/RMPS-01/2020|EPI ISL 469017|B.1|Morocco|2020-04-13	0.0002398299	Africa
Africa|hCoV-19/Kenya/C1162/2020|EPI ISL 457850|B.1.5|Kenya|2020-04-19	Africa|hCoV-19/Morocco/RMPS-01/2020|EPI ISL 469017|B.1|Morocco|2020-04-13	0.0001038297	Africa
Africa|hCoV-19/Kenya/C1216/2020|EPI ISL 457854|B.1.5|Kenya|2020-04-19	Africa|hCoV-19/Morocco/RMPS-01/2020|EPI ISL 469017|B.1|Morocco|2020-04-13	0.0001344100	Africa
Africa|hCoV-19/Kenya/C1292/2020|EPI ISL 457856|B|Kenya|2020-04-20	Africa|hCoV-19/Morocco/RMPS-01/2020|EPI ISL 469017|B.1|Morocco|2020-04-13	0.0001370919	Africa
Africa|hCoV-19/Kenya/C1357/2020|EPI ISL 457858|B.1.5|Kenya|2020-04-20	Africa|hCoV-19/Morocco/RMPS-01/2020|EPI ISL 469017|B.1|Morocco|2020-04-13	0.0001053499	Africa
Africa|hCoV-19/Kenya/C1422/2020|EPI ISL 457861|B.1|Kenya|2020-04-20	Africa|hCoV-19/Morocco/RMPS-01/2020|EPI ISL 469017|B.1|Morocco|2020-04-13	0.0001411185	Africa
Africa|hCoV-19/Kenya/C1499/2020|EPI ISL 457863|B.1.5|Kenya|2020-04-20	Africa|hCoV-19/Morocco/RMPS-01/2020|EPI ISL 469017|B.1|Morocco|2020-04-13	0.0001370796	Africa
Africa|hCoV-19/Kenya/C1646/2020|EPI ISL 457865|B.1.5|Kenya|2020-04-21	Africa|hCoV-19/Morocco/RMPS-01/2020|EPI ISL 469017|B.1|Morocco|2020-04-13	0.0001065734	Africa
Africa|hCoV-19/Kenya/C1739/2020|EPI ISL 457866|B|Kenya|2020-04-22	Africa|hCoV-19/Morocco/RMPS-01/2020|EPI ISL 469017|B.1|Morocco|2020-04-13	0.0001407100	Africa
Africa|hCoV-19/Kenya/C1751/2020|EPI ISL 457867|B.1.5|Kenya|2020-04-22	Africa|hCoV-19/Morocco/RMPS-01/2020|EPI ISL 469017|B.1|Morocco|2020-04-13	0.0001007986	Africa
Africa|hCoV-19/Kenya/C21582/2020|EPI ISL 568872|B.1|Kenya|2020-06-22	Africa|hCoV-19/Morocco/RMPS-01/2020|EPI ISL 469017|B.1|Morocco|2020-04-13	0.0002352270	Africa
Africa|hCoV-19/Kenya/C22/2020|EPI ISL 457845|B.1.5|Kenya|2020-03-17	Africa|hCoV-19/Morocco/RMPS-01/2020|EPI ISL 469017|B.1|Morocco|2020-04-13	0.0001054721	Africa
Africa|hCoV-19/Kenya/C2439/2020|EPI ISL 457877|B.1.5|Kenya|2020-04-24	Africa|hCoV-19/Morocco/RMPS-01/2020|EPI ISL 469017|B.1|Morocco|2020-04-13	0.0001697132	Africa
Africa|hCoV-19/Kenya/C2449/2020|EPI ISL 457878|B.1.5|Kenya|2020-04-24	Africa|hCoV-19/Morocco/RMPS-01/2020|EPI ISL 469017|B.1|Morocco|2020-04-13	0.0001737482	Africa
Africa|hCoV-19/Kenya/C2469/2020|EPI ISL 457879|B.1.5|Kenya|2020-04-24	Africa|hCoV-19/Morocco/RMPS-01/2020|EPI ISL 469017|B.1|Morocco|2020-04-13	0.0001022935	Africa
Africa|hCoV-19/Kenya/C253/2020|EPI ISL 457868|B.1|Kenya|2020-04-03	Africa|hCoV-19/Morocco/RMPS-01/2020|EPI ISL 469017|B.1|Morocco|2020-04-13	0.0001344068	Africa
Africa|hCoV-19/Kenya/C256/2020|EPI ISL 568697|B.1.5|Kenya|2020-04-04	Africa|hCoV-19/Morocco/RMPS-01/2020|EPI ISL 469017|B.1|Morocco|2020-04-13	0.0001745528	Africa
Africa|hCoV-19/Kenya/C2582/2020|EPI ISL 457883|B.1.5|Kenya|2020-04-25	Africa|hCoV-19/Morocco/RMPS-01/2020|EPI ISL 469017|B.1|Morocco|2020-04-13	0.0001729491	Africa
Africa|hCoV-19/Kenya/C2685/2020|EPI ISL 457884|B.1.5|Kenya|2020-04-25	Africa|hCoV-19/Morocco/RMPS-01/2020|EPI ISL 469017|B.1|Morocco|2020-04-13	0.0001683116	Africa
Africa|hCoV-19/Kenya/C2777/2020|EPI ISL 457887|B.1|Kenya|2020-04-26	Africa|hCoV-19/Morocco/RMPS-01/2020|EPI ISL 469017|B.1|Morocco|2020-04-13	0.0001065697	Africa
Africa|hCoV-19/Kenya/C2826/2020|EPI ISL 457891|B.1.5|Kenya|2020-04-27	Africa|hCoV-19/Morocco/RMPS-01/2020|EPI ISL 469017|B.1|Morocco|2020-04-13	0.0001018145	Africa
Africa|hCoV-19/Kenya/C2847/2020|EPI ISL 457892|B.1.5|Kenya|2020-04-27	Africa|hCoV-19/Morocco/RMPS-01/2020|EPI ISL 469017|B.1|Morocco|2020-04-13	0.0001053610	Africa
Africa|hCoV-19/Kenya/C293/2020|EPI ISL 457871|A|Kenya|2020-04-04	Africa|hCoV-19/Morocco/RMPS-01/2020|EPI ISL 469017|B.1|Morocco|2020-04-13	0.0004181515	Africa
Africa|hCoV-19/Kenya/C310/2020|EPI ISL 457874|B.4|Kenya|2020-04-04	Africa|hCoV-19/Morocco/RMPS-01/2020|EPI ISL 469017|B.1|Morocco|2020-04-13	0.0005825308	Africa
Africa|hCoV-19/Kenya/C3129/2020|EPI ISL 457897|B.1.5|Kenya|2020-04-28	Africa|hCoV-19/Morocco/RMPS-01/2020|EPI ISL 469017|B.1|Morocco|2020-04-13	0.0001351167	Africa
Africa|hCoV-19/Kenya/C314/2020|EPI ISL 457875|A|Kenya|2020-04-04	Africa|hCoV-19/Morocco/RMPS-01/2020|EPI ISL 469017|B.1|Morocco|2020-04-13	0.0004705631	Africa
Africa|hCoV-19/Kenya/C316/2020|EPI ISL 457876|B.4|Kenya|2020-04-04	Africa|hCoV-19/Morocco/RMPS-01/2020|EPI ISL 469017|B.1|Morocco|2020-04-13	0.0005878947	Africa
Africa|hCoV-19/Kenya/C3194/2020|EPI ISL 457901|B.1.5|Kenya|2020-04-28	Africa|hCoV-19/Morocco/RMPS-01/2020|EPI ISL 469017|B.1|Morocco|2020-04-13	0.0001729447	Africa
Africa|hCoV-19/Kenya/C3205/2020|EPI ISL 457902|B.1.5|Kenya|2020-04-28	Africa|hCoV-19/Morocco/RMPS-01/2020|EPI ISL 469017|B.1|Morocco|2020-04-13	0.0001028969	Africa
Africa|hCoV-19/Kenya/C3208/2020|EPI ISL 457903|B.1.5|Kenya|2020-04-28	Africa|hCoV-19/Morocco/RMPS-01/2020|EPI ISL 469017|B.1|Morocco|2020-04-13	0.0001050842	Africa
Africa|hCoV-19/Kenya/C3381/2020|EPI ISL 568714|B.1.5|Kenya|2020-04-30	Africa|hCoV-19/Morocco/RMPS-01/2020|EPI ISL 469017|B.1|Morocco|2020-04-13	0.0001357554	Africa
Africa|hCoV-19/Kenya/C3427/2020|EPI ISL 457906|B.1.5|Kenya|2020-04-29	Africa|hCoV-19/Morocco/RMPS-01/2020|EPI ISL 469017|B.1|Morocco|2020-04-13	0.0001695400	Africa
Africa|hCoV-19/Kenya/C3457/2020|EPI ISL 568715|B.1|Kenya|2020-04-30	Africa|hCoV-19/Morocco/RMPS-01/2020|EPI ISL 469017|B.1|Morocco|2020-04-13	0.0002077032	Africa
Africa|hCoV-19/Kenya/C3739/2020|EPI ISL 568717|B.1.5|Kenya|2020-05-04	Africa|hCoV-19/Morocco/RMPS-01/2020|EPI ISL 469017|B.1|Morocco|2020-04-13	0.0001018145	Africa
Africa|hCoV-19/Kenya/C389/2020|EPI ISL 568698|B.1.5|Kenya|2020-04-07	Africa|hCoV-19/Morocco/RMPS-01/2020|EPI ISL 469017|B.1|Morocco|2020-04-13	0.0001027172	Africa
Africa|hCoV-19/Kenya/C3980/2020|EPI ISL 568719|B.1|Kenya|2020-05-05	Africa|hCoV-19/Morocco/RMPS-01/2020|EPI ISL 469017|B.1|Morocco|2020-04-13	0.0001366910	Africa
Africa|hCoV-19/Kenya/C4083/2020|EPI ISL 568721|B.1.5|Kenya|2020-05-05	Africa|hCoV-19/Morocco/RMPS-01/2020|EPI ISL 469017|B.1|Morocco|2020-04-13	0.0001753586	Africa
Africa|hCoV-19/Kenya/C4195/2020|EPI ISL 568723|B.1.5|Kenya|2020-06-05	Africa|hCoV-19/Morocco/RMPS-01/2020|EPI ISL 469017|B.1|Morocco|2020-04-13	0.0001018181	Africa
Africa|hCoV-19/Kenya/C4199/2020|EPI ISL 568724|B.1.5|Kenya|2020-05-06	Africa|hCoV-19/Morocco/RMPS-01/2020|EPI ISL 469017|B.1|Morocco|2020-04-13	0.0001714095	Africa
Africa|hCoV-19/Kenya/C4214/2020|EPI ISL 568725|B.1|Kenya|2020-06-05	Africa|hCoV-19/Morocco/RMPS-01/2020|EPI ISL 469017|B.1|Morocco|2020-04-13	0.0001344009	Africa
Africa|hCoV-19/Kenya/C4419/2020|EPI ISL 568727|B.1|Kenya|2020-05-07	Africa|hCoV-19/Morocco/RMPS-01/2020|EPI ISL 469017|B.1|Morocco|2020-04-13	0.0002018041	Africa
Africa|hCoV-19/Kenya/C4420/2020|EPI ISL 568728|B.1.5|Kenya|2020-05-07	Africa|hCoV-19/Morocco/RMPS-01/2020|EPI ISL 469017|B.1|Morocco|2020-04-13	0.0001729866	Africa
Africa|hCoV-19/Kenya/C4585/2020|EPI ISL 568730|B.1.5|Kenya|2020-05-08	Africa|hCoV-19/Morocco/RMPS-01/2020|EPI ISL 469017|B.1|Morocco|2020-04-13	0.0001357613	Africa
Africa|hCoV-19/Kenya/C460/2020|EPI ISL 457910|B.1.5|Kenya|2020-04-08	Africa|hCoV-19/Morocco/RMPS-01/2020|EPI ISL 469017|B.1|Morocco|2020-04-13	0.0001044114	Africa
Africa|hCoV-19/Kenya/C4691/2020|EPI ISL 568733|B.1.5|Kenya|2020-05-09	Africa|hCoV-19/Morocco/RMPS-01/2020|EPI ISL 469017|B.1|Morocco|2020-04-13	0.0001032119	Africa
Africa|hCoV-19/Kenya/C4710/2020|EPI ISL 568735|B.1.5|Kenya|2020-05-08	Africa|hCoV-19/Morocco/RMPS-01/2020|EPI ISL 469017|B.1|Morocco|2020-04-13	0.0002016251	Africa
Africa|hCoV-19/Kenya/C4717/2020|EPI ISL 568737|B.1.5|Kenya|2020-05-08	Africa|hCoV-19/Morocco/RMPS-01/2020|EPI ISL 469017|B.1|Morocco|2020-04-13	0.0001418943	Africa
Africa|hCoV-19/Kenya/C4872/2020|EPI ISL 568741|B.1.5|Kenya|2020-05-08	Africa|hCoV-19/Morocco/RMPS-01/2020|EPI ISL 469017|B.1|Morocco|2020-04-13	0.0001370355	Africa
Africa|hCoV-19/Kenya/C4895/2020|EPI ISL 568742|B.1.5|Kenya|2020-05-08	Africa|hCoV-19/Morocco/RMPS-01/2020|EPI ISL 469017|B.1|Morocco|2020-04-13	0.0002057381	Africa
Africa|hCoV-19/Kenya/C5008/2020|EPI ISL 568744|B.1|Kenya|2020-05-08	Africa|hCoV-19/Morocco/RMPS-01/2020|EPI ISL 469017|B.1|Morocco|2020-04-13	0.0001398654	Africa
Africa|hCoV-19/Kenya/C5011/2020|EPI ISL 568745|B.1.5|Kenya|2020-05-08	Africa|hCoV-19/Morocco/RMPS-01/2020|EPI ISL 469017|B.1|Morocco|2020-04-13	0.0001713918	Africa
Africa|hCoV-19/Kenya/C5119/2020|EPI ISL 568750|B.1|Kenya|2020-05-09	Africa|hCoV-19/Morocco/RMPS-01/2020|EPI ISL 469017|B.1|Morocco|2020-04-13	0.0001357706	Africa
Africa|hCoV-19/Kenya/C5177/2020|EPI ISL 568752|B.1.5|Kenya|2020-05-09	Africa|hCoV-19/Morocco/RMPS-01/2020|EPI ISL 469017|B.1|Morocco|2020-04-13	0.0001371375	Africa
Africa|hCoV-19/Kenya/C5178/2020|EPI ISL 568753|B.1.5|Kenya|2020-05-09	Africa|hCoV-19/Morocco/RMPS-01/2020|EPI ISL 469017|B.1|Morocco|2020-04-13	0.0001411731	Africa
Africa|hCoV-19/Kenya/C5246/2020|EPI ISL 568754|B.1.5|Kenya|2020-05-09	Africa|hCoV-19/Morocco/RMPS-01/2020|EPI ISL 469017|B.1|Morocco|2020-04-13	0.0001359106	Africa
Africa|hCoV-19/Kenya/C5288/2020|EPI ISL 568755|B.1.5|Kenya|2020-05-10	Africa|hCoV-19/Morocco/RMPS-01/2020|EPI ISL 469017|B.1|Morocco|2020-04-13	0.0002078386	Africa
Africa|hCoV-19/Kenya/C5289/2020|EPI ISL 568756|B.1.5|Kenya|2020-05-10	Africa|hCoV-19/Morocco/RMPS-01/2020|EPI ISL 469017|B.1|Morocco|2020-04-13	0.0001058776	Africa
Africa|hCoV-19/Kenya/C5328/2020|EPI ISL 568760|B.1.5|Kenya|2020-05-10	Africa|hCoV-19/Morocco/RMPS-01/2020|EPI ISL 469017|B.1|Morocco|2020-04-13	0.0001371622	Africa
Africa|hCoV-19/Kenya/C5335/2020|EPI ISL 568762|B.1.5|Kenya|2020-05-10	Africa|hCoV-19/Morocco/RMPS-01/2020|EPI ISL 469017|B.1|Morocco|2020-04-13	0.0001372801	Africa
Africa|hCoV-19/Kenya/C5384/2020|EPI ISL 568764|B.1.5|Kenya|2020-05-10	Africa|hCoV-19/Morocco/RMPS-01/2020|EPI ISL 469017|B.1|Morocco|2020-04-13	0.0002016183	Africa
Africa|hCoV-19/Kenya/C54/2020|EPI ISL 457847|B.1|Kenya|2020-03-24	Africa|hCoV-19/Morocco/RMPS-01/2020|EPI ISL 469017|B.1|Morocco|2020-04-13	0.0001712083	Africa
Africa|hCoV-19/Kenya/C544/2020|EPI ISL 457911|B.1.5|Kenya|2020-04-10	Africa|hCoV-19/Morocco/RMPS-01/2020|EPI ISL 469017|B.1|Morocco|2020-04-13	0.0001044150	Africa
Africa|hCoV-19/Kenya/C5442/2020|EPI ISL 568767|B.1.5|Kenya|2020-05-10	Africa|hCoV-19/Morocco/RMPS-01/2020|EPI ISL 469017|B.1|Morocco|2020-04-13	0.0001697133	Africa
Africa|hCoV-19/Kenya/C569/2020|EPI ISL 568700|B.1|Kenya|2020-04-12	Africa|hCoV-19/Morocco/RMPS-01/2020|EPI ISL 469017|B.1|Morocco|2020-04-13	0.0001397921	Africa
Africa|hCoV-19/Kenya/C5695/2020|EPI ISL 568770|B.1.5|Kenya|2020-05-11	Africa|hCoV-19/Morocco/RMPS-01/2020|EPI ISL 469017|B.1|Morocco|2020-04-13	0.0002036641	Africa
Africa|hCoV-19/Kenya/C5701/2020|EPI ISL 568772|B.1|Kenya|2020-05-11	Africa|hCoV-19/Morocco/RMPS-01/2020|EPI ISL 469017|B.1|Morocco|2020-04-13	0.0001357647	Africa
Africa|hCoV-19/Kenya/C571/2020|EPI ISL 568702|A|Kenya|2020-04-12	Africa|hCoV-19/Morocco/RMPS-01/2020|EPI ISL 469017|B.1|Morocco|2020-04-13	0.0004369324	Africa
Africa|hCoV-19/Kenya/C5767/2020|EPI ISL 568773|B.1.5|Kenya|2020-05-11	Africa|hCoV-19/Morocco/RMPS-01/2020|EPI ISL 469017|B.1|Morocco|2020-04-13	0.0002446516	Africa
Africa|hCoV-19/Kenya/C5811/2020|EPI ISL 568775|B.1.5|Kenya|2020-05-11	Africa|hCoV-19/Morocco/RMPS-01/2020|EPI ISL 469017|B.1|Morocco|2020-04-13	0.0001357646	Africa
Africa|hCoV-19/Kenya/C5813/2020|EPI ISL 568776|B.1|Kenya|2020-05-11	Africa|hCoV-19/Morocco/RMPS-01/2020|EPI ISL 469017|B.1|Morocco|2020-04-13	0.0001371375	Africa
Africa|hCoV-19/Kenya/C5835/2020|EPI ISL 568777|B.1.5|Kenya|2020-05-12	Africa|hCoV-19/Morocco/RMPS-01/2020|EPI ISL 469017|B.1|Morocco|2020-04-13	0.0001713098	Africa
Africa|hCoV-19/Kenya/C587/2020|EPI ISL 457912|B.1.5|Kenya|2020-04-11	Africa|hCoV-19/Morocco/RMPS-01/2020|EPI ISL 469017|B.1|Morocco|2020-04-13	0.0001391760	Africa
Africa|hCoV-19/Kenya/C589/2020|EPI ISL 457913|B.1.5|Kenya|2020-04-11	Africa|hCoV-19/Morocco/RMPS-01/2020|EPI ISL 469017|B.1|Morocco|2020-04-13	0.0001027242	Africa
Africa|hCoV-19/Kenya/C5902/2020|EPI ISL 568779|B.1.5|Kenya|2020-05-12	Africa|hCoV-19/Morocco/RMPS-01/2020|EPI ISL 469017|B.1|Morocco|2020-04-13	0.0001385049	Africa
Africa|hCoV-19/Kenya/C5911/2020|EPI ISL 568780|B.1.5|Kenya|2020-05-12	Africa|hCoV-19/Morocco/RMPS-01/2020|EPI ISL 469017|B.1|Morocco|2020-04-13	0.0001384698	Africa
Africa|hCoV-19/Kenya/C5914/2020|EPI ISL 568782|B.1.5|Kenya|2020-05-12	Africa|hCoV-19/Morocco/RMPS-01/2020|EPI ISL 469017|B.1|Morocco|2020-04-13	0.0001698747	Africa
Africa|hCoV-19/Kenya/C6186/2020|EPI ISL 568787|B.1.5|Kenya|2020-05-13	Africa|hCoV-19/Morocco/RMPS-01/2020|EPI ISL 469017|B.1|Morocco|2020-04-13	0.0002057478	Africa
Africa|hCoV-19/Kenya/C6255/2020|EPI ISL 568790|B.1.1.33|Kenya|2020-05-13	Africa|hCoV-19/Morocco/RMPS-01/2020|EPI ISL 469017|B.1|Morocco|2020-04-13	0.0004076965	Africa
Africa|hCoV-19/Kenya/C6298/2020|EPI ISL 568792|B.1|Kenya|2020-05-13	Africa|hCoV-19/Morocco/RMPS-01/2020|EPI ISL 469017|B.1|Morocco|2020-04-13	0.0001397662	Africa
Africa|hCoV-19/Kenya/C6369/2020|EPI ISL 568794|B.1|Kenya|2020-05-14	Africa|hCoV-19/Morocco/RMPS-01/2020|EPI ISL 469017|B.1|Morocco|2020-04-13	0.0002093748	Africa
Africa|hCoV-19/Kenya/C6380/2020|EPI ISL 568798|B.1.5|Kenya|2020-05-15	Africa|hCoV-19/Morocco/RMPS-01/2020|EPI ISL 469017|B.1|Morocco|2020-04-13	0.0001049151	Africa
Africa|hCoV-19/Kenya/C6384/2020|EPI ISL 568799|B.1|Kenya|2020-05-14	Africa|hCoV-19/Morocco/RMPS-01/2020|EPI ISL 469017|B.1|Morocco|2020-04-13	0.0001370871	Africa
Africa|hCoV-19/Kenya/C639/2020|EPI ISL 568703|B|Kenya|2020-04-14	Africa|hCoV-19/Morocco/RMPS-01/2020|EPI ISL 469017|B.1|Morocco|2020-04-13	0.0003491983	Africa
Africa|hCoV-19/Kenya/C6518/2020|EPI ISL 568803|B.1.5|Kenya|2020-05-14	Africa|hCoV-19/Morocco/RMPS-01/2020|EPI ISL 469017|B.1|Morocco|2020-04-13	0.0002108313	Africa
Africa|hCoV-19/Kenya/C6524/2020|EPI ISL 568805|A|Kenya|2020-05-14	Africa|hCoV-19/Morocco/RMPS-01/2020|EPI ISL 469017|B.1|Morocco|2020-04-13	0.0004829844	Africa
Africa|hCoV-19/Kenya/C656/2020|EPI ISL 457915|B.1.5|Kenya|2020-04-13	Africa|hCoV-19/Morocco/RMPS-01/2020|EPI ISL 469017|B.1|Morocco|2020-04-13	0.0001680199	Africa
Africa|hCoV-19/Kenya/C6564/2020|EPI ISL 568806|B.1.5|Kenya|2020-05-14	Africa|hCoV-19/Morocco/RMPS-01/2020|EPI ISL 469017|B.1|Morocco|2020-04-13	0.0002116813	Africa
Africa|hCoV-19/Kenya/C6878/2020|EPI ISL 568813|B.1.1|Kenya|2020-05-15	Africa|hCoV-19/Morocco/RMPS-01/2020|EPI ISL 469017|B.1|Morocco|2020-04-13	0.0002138492	Africa
Africa|hCoV-19/Kenya/C6914/2020|EPI ISL 568817|B.1|Kenya|2020-05-15	Africa|hCoV-19/Morocco/RMPS-01/2020|EPI ISL 469017|B.1|Morocco|2020-04-13	0.0002444719	Africa
Africa|hCoV-19/Kenya/C7081/2020|EPI ISL 568824|B.1.5|Kenya|2020-05-16	Africa|hCoV-19/Morocco/RMPS-01/2020|EPI ISL 469017|B.1|Morocco|2020-04-13	0.0001424463	Africa
Africa|hCoV-19/Kenya/C713/2020|EPI ISL 457920|B.1.5|Kenya|2020-04-14	Africa|hCoV-19/Morocco/RMPS-01/2020|EPI ISL 469017|B.1|Morocco|2020-04-13	0.0001344067	Africa
Africa|hCoV-19/Kenya/C7579/2020|EPI ISL 568842|A|Kenya|2020-05-16	Africa|hCoV-19/Morocco/RMPS-01/2020|EPI ISL 469017|B.1|Morocco|2020-04-13	0.0004842775	Africa
Africa|hCoV-19/Kenya/C7605/2020|EPI ISL 568847|A|Kenya|2020-05-16	Africa|hCoV-19/Morocco/RMPS-01/2020|EPI ISL 469017|B.1|Morocco|2020-04-13	0.0004751297	Africa
Africa|hCoV-19/Kenya/C787/2020|EPI ISL 457921|B.1.5|Kenya|2020-04-15	Africa|hCoV-19/Morocco/RMPS-01/2020|EPI ISL 469017|B.1|Morocco|2020-04-13	0.0001007987	Africa
Africa|hCoV-19/Kenya/C7949/2020|EPI ISL 568852|B.1|Kenya|2020-05-18	Africa|hCoV-19/Morocco/RMPS-01/2020|EPI ISL 469017|B.1|Morocco|2020-04-13	0.0002449562	Africa
Africa|hCoV-19/Kenya/C815/2020|EPI ISL 568706|B.1|Kenya|2020-04-16	Africa|hCoV-19/Morocco/RMPS-01/2020|EPI ISL 469017|B.1|Morocco|2020-04-13	0.0001746292	Africa
Africa|hCoV-19/Kenya/C8240/2020|EPI ISL 568855|B.1.5|Kenya|2020-05-19	Africa|hCoV-19/Morocco/RMPS-01/2020|EPI ISL 469017|B.1|Morocco|2020-04-13	0.0001756784	Africa
Africa|hCoV-19/Kenya/C926/2020|EPI ISL 457928|B.1.5|Kenya|2020-04-17	Africa|hCoV-19/Morocco/RMPS-01/2020|EPI ISL 469017|B.1|Morocco|2020-04-13	0.0001351971	Africa
Africa|hCoV-19/Kenya/D5/2020|EPI ISL 457999|B.1|Kenya|2020-05-22	Africa|hCoV-19/Morocco/RMPS-01/2020|EPI ISL 469017|B.1|Morocco|2020-04-13	0.0002409005	Africa
Africa|hCoV-19/Kenya/D6/2020|EPI ISL 458000|B.40|Kenya|2020-03-17	Africa|hCoV-19/Morocco/RMPS-01/2020|EPI ISL 469017|B.1|Morocco|2020-04-13	0.0005062073	Africa
Africa|hCoV-19/Kenya/NIC 059/2020|EPI ISL 457827|B.40|Kenya|2020-03	Africa|hCoV-19/Morocco/RMPS-01/2020|EPI ISL 469017|B.1|Morocco|2020-04-13	0.0004413162	Africa
Africa|hCoV-19/Kenya/NIC 084/2020|EPI ISL 457828|B|Kenya|2020-03	Africa|hCoV-19/Morocco/RMPS-01/2020|EPI ISL 469017|B.1|Morocco|2020-04-13	0.0004033222	Africa
Africa|hCoV-19/Kenya/NIC 087/2020|EPI ISL 457829|B.1.1.20|Kenya|2020-03	Africa|hCoV-19/Morocco/RMPS-01/2020|EPI ISL 469017|B.1|Morocco|2020-04-13	0.0002370371	Africa
Africa|hCoV-19/Kenya/NIC 089/2020|EPI ISL 457830|B.1.1.20|Kenya|2020-03	Africa|hCoV-19/Morocco/RMPS-01/2020|EPI ISL 469017|B.1|Morocco|2020-04-13	0.0002466139	Africa
Africa|hCoV-19/Kenya/NIC 168/2020|EPI ISL 457832|B.1.255|Kenya|2020-03	Africa|hCoV-19/Morocco/RMPS-01/2020|EPI ISL 469017|B.1|Morocco|2020-04-13	0.0001037820	Africa
Africa|hCoV-19/Kenya/NIC 187/2020|EPI ISL 457833|B.1.5|Kenya|2020-03-20	Africa|hCoV-19/Morocco/RMPS-01/2020|EPI ISL 469017|B.1|Morocco|2020-04-13	0.0001680085	Africa
Africa|hCoV-19/Kenya/NIC 196/2020|EPI ISL 457834|B.1.1|Kenya|2020-03-21	Africa|hCoV-19/Morocco/RMPS-01/2020|EPI ISL 469017|B.1|Morocco|2020-04-13	0.0002107553	Africa
Africa|hCoV-19/Kenya/NIC 248/2020|EPI ISL 457836|B.40|Kenya|2020-03-23	Africa|hCoV-19/Morocco/RMPS-01/2020|EPI ISL 469017|B.1|Morocco|2020-04-13	0.0003767692	Africa
Africa|hCoV-19/Kenya/NIC 266/2020|EPI ISL 457838|B.6|Kenya|2020-03-24	Africa|hCoV-19/Morocco/RMPS-01/2020|EPI ISL 469017|B.1|Morocco|2020-04-13	0.0004786457	Africa
Africa|hCoV-19/Kenya/NIC 492/2020|EPI ISL 457840|B.1.5|Kenya|2020-03	Africa|hCoV-19/Morocco/RMPS-01/2020|EPI ISL 469017|B.1|Morocco|2020-04-13	0.0001045970	Africa
Africa|hCoV-19/Kenya/NIC 512/2020|EPI ISL 457841|B.1.5|Kenya|2020-03	Africa|hCoV-19/Morocco/RMPS-01/2020|EPI ISL 469017|B.1|Morocco|2020-04-13	0.0001045205	Africa
Africa|hCoV-19/Kenya/NIC 569/2020|EPI ISL 457843|B.1.1|Kenya|2020-03-29	Africa|hCoV-19/Morocco/RMPS-01/2020|EPI ISL 469017|B.1|Morocco|2020-04-13	0.0002352451	Africa
Africa|hCoV-19/Kenya/NIC 593/2020|EPI ISL 457844|B.1.1.316|Kenya|2020-03-29	Africa|hCoV-19/Morocco/RMPS-01/2020|EPI ISL 469017|B.1|Morocco|2020-04-13	0.0002421194	Africa
Africa|hCoV-19/Kenya/S052/2020|EPI ISL 457932|B.4|Kenya|2020-03-14	Africa|hCoV-19/Morocco/RMPS-01/2020|EPI ISL 469017|B.1|Morocco|2020-04-13	0.0005864148	Africa
Africa|hCoV-19/Kenya/S109/2020|EPI ISL 457933|B.4|Kenya|2020-03-23	Africa|hCoV-19/Morocco/RMPS-01/2020|EPI ISL 469017|B.1|Morocco|2020-04-13	0.0005564061	Africa
Africa|hCoV-19/Kenya/S299/2020|EPI ISL 457934|B.1.1.1|Kenya|2020-03-29	Africa|hCoV-19/Morocco/RMPS-01/2020|EPI ISL 469017|B.1|Morocco|2020-04-13	0.0003766840	Africa
Africa|hCoV-19/Madagascar/IP-01650/2020|EPI ISL 508862|B.1|Madagascar|2020-03-20	Africa|hCoV-19/Morocco/RMPS-01/2020|EPI ISL 469017|B.1|Morocco|2020-04-13	0.0001343951	Africa
Africa|hCoV-19/Madagascar/IP-01861/2020|EPI ISL 508863|B.1|Madagascar|2020-03-22	Africa|hCoV-19/Morocco/RMPS-01/2020|EPI ISL 469017|B.1|Morocco|2020-04-13	0.0001343951	Africa
Africa|hCoV-19/Mali/M002593/2020|EPI ISL 487446|A|Mali|2020-04-06	Africa|hCoV-19/Morocco/RMPS-01/2020|EPI ISL 469017|B.1|Morocco|2020-04-13	0.0004705521	Africa
Africa|hCoV-19/Mali/M002615/2020|EPI ISL 487447|A|Mali|2020-04-06	Africa|hCoV-19/Morocco/RMPS-01/2020|EPI ISL 469017|B.1|Morocco|2020-04-13	0.0004369765	Africa
Africa|hCoV-19/Mali/M002616/2020|EPI ISL 487448|A|Mali|2020-04-06	Africa|hCoV-19/Morocco/RMPS-01/2020|EPI ISL 469017|B.1|Morocco|2020-04-13	0.0004040976	Africa
Africa|hCoV-19/Mali/M002618/2020|EPI ISL 487449|A|Mali|2020-04-06	Africa|hCoV-19/Morocco/RMPS-01/2020|EPI ISL 469017|B.1|Morocco|2020-04-13	0.0004705538	Africa
Africa|hCoV-19/Mali/M002644/2020|EPI ISL 487450|A|Mali|2020-04-08	Africa|hCoV-19/Morocco/RMPS-01/2020|EPI ISL 469017|B.1|Morocco|2020-04-13	0.0005042088	Africa
Africa|hCoV-19/Mali/M002659/2020|EPI ISL 487451|A|Mali|2020-04-09	Africa|hCoV-19/Morocco/RMPS-01/2020|EPI ISL 469017|B.1|Morocco|2020-04-13	0.0004369324	Africa
Africa|hCoV-19/Mali/M002663/2020|EPI ISL 487452|A|Mali|2020-04-09	Africa|hCoV-19/Morocco/RMPS-01/2020|EPI ISL 469017|B.1|Morocco|2020-04-13	0.0005377956	Africa
Africa|hCoV-19/Mali/M002667/2020|EPI ISL 487453|B.1|Mali|2020-04-10	Africa|hCoV-19/Morocco/RMPS-01/2020|EPI ISL 469017|B.1|Morocco|2020-04-13	0.0000671948	Africa
Africa|hCoV-19/Mali/M002672/2020|EPI ISL 487454|B|Mali|2020-04-10	Africa|hCoV-19/Morocco/RMPS-01/2020|EPI ISL 469017|B.1|Morocco|2020-04-13	0.0003697928	Africa
Africa|hCoV-19/Mali/M002673/2020|EPI ISL 487455|B.1|Mali|2020-04-10	Africa|hCoV-19/Morocco/RMPS-01/2020|EPI ISL 469017|B.1|Morocco|2020-04-13	0.0002016143	Africa
Africa|hCoV-19/Mali/M002675/2020|EPI ISL 487456|A|Mali|2020-04-10	Africa|hCoV-19/Morocco/RMPS-01/2020|EPI ISL 469017|B.1|Morocco|2020-04-13	0.0004369324	Africa
Africa|hCoV-19/Mali/M002698/2020|EPI ISL 487457|A|Mali|2020-04-12	Africa|hCoV-19/Morocco/RMPS-01/2020|EPI ISL 469017|B.1|Morocco|2020-04-13	0.0004037794	Africa
Africa|hCoV-19/Mali/M002700/2020|EPI ISL 487458|B.1|Mali|2020-04-12	Africa|hCoV-19/Morocco/RMPS-01/2020|EPI ISL 469017|B.1|Morocco|2020-04-13	0.0002698973	Africa
Africa|hCoV-19/Mali/M002703/2020|EPI ISL 487459|B.1|Mali|2020-04-12	Africa|hCoV-19/Morocco/RMPS-01/2020|EPI ISL 469017|B.1|Morocco|2020-04-13	0.0002688299	Africa
Africa|hCoV-19/Mali/M002704/2020|EPI ISL 487460|A|Mali|2020-04-12	Africa|hCoV-19/Morocco/RMPS-01/2020|EPI ISL 469017|B.1|Morocco|2020-04-13	0.0003696810	Africa
Africa|hCoV-19/Mali/M002707/2020|EPI ISL 487461|A|Mali|2020-04-12	Africa|hCoV-19/Morocco/RMPS-01/2020|EPI ISL 469017|B.1|Morocco|2020-04-13	0.0005378190	Africa
Africa|hCoV-19/Mali/M002758/2020|EPI ISL 487462|B.1|Mali|2020-04-13	Africa|hCoV-19/Morocco/RMPS-01/2020|EPI ISL 469017|B.1|Morocco|2020-04-13	0.0001680125	Africa
Africa|hCoV-19/Mali/M002823/2020|EPI ISL 487463|A|Mali|2020-04-14	Africa|hCoV-19/Morocco/RMPS-01/2020|EPI ISL 469017|B.1|Morocco|2020-04-13	0.0004705410	Africa
Africa|hCoV-19/Mali/M002824/2020|EPI ISL 487464|B.1.3|Mali|2020-04-14	Africa|hCoV-19/Morocco/RMPS-01/2020|EPI ISL 469017|B.1|Morocco|2020-04-13	0.0001680046	Africa
Africa|hCoV-19/Mali/M002826/2020|EPI ISL 487465|A|Mali|2020-04-14	Africa|hCoV-19/Morocco/RMPS-01/2020|EPI ISL 469017|B.1|Morocco|2020-04-13	0.0004033141	Africa
Africa|hCoV-19/Mali/M002830/2020|EPI ISL 487466|B.1.275|Mali|2020-04-14	Africa|hCoV-19/Morocco/RMPS-01/2020|EPI ISL 469017|B.1|Morocco|2020-04-13	0.0002016183	Africa
Africa|hCoV-19/Morocco/15N/2020|EPI ISL 458150|B.1.1|Morocco|2020-05-15	Africa|hCoV-19/Morocco/RMPS-01/2020|EPI ISL 469017|B.1|Morocco|2020-04-13	0.0005048499	Africa
Africa|hCoV-19/Morocco/6887/2020|EPI ISL 459965|B.1.1|Morocco|2020-03-03	Africa|hCoV-19/Morocco/RMPS-01/2020|EPI ISL 469017|B.1|Morocco|2020-04-13	0.0002016278	Africa
Africa|hCoV-19/Morocco/6888/2020|EPI ISL 459966|B.1.1|Morocco|2020-03-15	Africa|hCoV-19/Morocco/RMPS-01/2020|EPI ISL 469017|B.1|Morocco|2020-04-13	0.0003024672	Africa
Africa|hCoV-19/Morocco/6889/2020|EPI ISL 459967|B.1.5|Morocco|2020-03-15	Africa|hCoV-19/Morocco/RMPS-01/2020|EPI ISL 469017|B.1|Morocco|2020-04-13	0.0001017282	Africa
Africa|hCoV-19/Morocco/6890/2020|EPI ISL 459968|B.1.5|Morocco|2020-03-17	Africa|hCoV-19/Morocco/RMPS-01/2020|EPI ISL 469017|B.1|Morocco|2020-04-13	0.0001690666	Africa
Africa|hCoV-19/Morocco/6891/2020|EPI ISL 459969|B.1.255|Morocco|2020-03-20	Africa|hCoV-19/Morocco/RMPS-01/2020|EPI ISL 469017|B.1|Morocco|2020-04-13	0.0001018721	Africa
Africa|hCoV-19/Morocco/6892/2020|EPI ISL 459970|B.1.5|Morocco|2020-03-17	Africa|hCoV-19/Morocco/RMPS-01/2020|EPI ISL 469017|B.1|Morocco|2020-04-13	0.0001699050	Africa
Africa|hCoV-19/Morocco/6893/2020|EPI ISL 459971|B.1.153|Morocco|2020-03-18	Africa|hCoV-19/Morocco/RMPS-01/2020|EPI ISL 469017|B.1|Morocco|2020-04-13	0.0003407620	Africa
Africa|hCoV-19/Morocco/6894/2020|EPI ISL 459972|B.1|Morocco|2020-03-20	Africa|hCoV-19/Morocco/RMPS-01/2020|EPI ISL 469017|B.1|Morocco|2020-04-13	0.0003024590	Africa
Africa|hCoV-19/Morocco/6895/2020|EPI ISL 459973|B.1.1|Morocco|2020-03-20	Africa|hCoV-19/Morocco/RMPS-01/2020|EPI ISL 469017|B.1|Morocco|2020-04-13	0.0002352372	Africa
Africa|hCoV-19/Morocco/6897/2020|EPI ISL 459975|B.1.5|Morocco|2020-03-21	Africa|hCoV-19/Morocco/RMPS-01/2020|EPI ISL 469017|B.1|Morocco|2020-04-13	0.0001680142	Africa
Africa|hCoV-19/Morocco/6898/2020|EPI ISL 459976|B.1|Morocco|2020-03-16	Africa|hCoV-19/Morocco/RMPS-01/2020|EPI ISL 469017|B.1|Morocco|2020-04-13	0.0001680119	Africa
Africa|hCoV-19/Morocco/6899/2020|EPI ISL 459977|B.1.1|Morocco|2020-04-21	Africa|hCoV-19/Morocco/RMPS-01/2020|EPI ISL 469017|B.1|Morocco|2020-04-13	0.0002352475	Africa
Africa|hCoV-19/Morocco/6900/2020|EPI ISL 459978|B.1.1.247|Morocco|2020-04-20	Africa|hCoV-19/Morocco/RMPS-01/2020|EPI ISL 469017|B.1|Morocco|2020-04-13	0.0003361028	Africa
Africa|hCoV-19/Morocco/6901/2020|EPI ISL 459979|B.1|Morocco|2020-04-19	Africa|hCoV-19/Morocco/RMPS-01/2020|EPI ISL 469017|B.1|Morocco|2020-04-13	0.0000335967	Africa
Africa|hCoV-19/Morocco/6902/2020|EPI ISL 459980|B.1.1|Morocco|2020-04-19	Africa|hCoV-19/Morocco/RMPS-01/2020|EPI ISL 469017|B.1|Morocco|2020-04-13	0.0003697206	Africa
Africa|hCoV-19/Morocco/6903/2020|EPI ISL 459981|B.1|Morocco|2020-04-19	Africa|hCoV-19/Morocco/RMPS-01/2020|EPI ISL 469017|B.1|Morocco|2020-04-13	0.0003697031	Africa
Africa|hCoV-19/Morocco/6904/2020|EPI ISL 459982|B.1|Morocco|2020-04-18	Africa|hCoV-19/Morocco/RMPS-01/2020|EPI ISL 469017|B.1|Morocco|2020-04-13	0.0002016191	Africa
Africa|hCoV-19/Morocco/6905/2020|EPI ISL 459983|B.1.1|Morocco|2020-04-21	Africa|hCoV-19/Morocco/RMPS-01/2020|EPI ISL 469017|B.1|Morocco|2020-04-13	0.0003024864	Africa
Africa|hCoV-19/Morocco/6906/2020|EPI ISL 459984|B.1.1|Morocco|2020-04-06	Africa|hCoV-19/Morocco/RMPS-01/2020|EPI ISL 469017|B.1|Morocco|2020-04-13	0.0002016278	Africa
Africa|hCoV-19/Morocco/AZ183/2020|EPI ISL 476026|B.1.1|Morocco|2020-05-11	Africa|hCoV-19/Morocco/RMPS-01/2020|EPI ISL 469017|B.1|Morocco|2020-04-13	0.0004033573	Africa
Africa|hCoV-19/Morocco/CA24/2020|EPI ISL 476025|B.1.1|Morocco|2020-05-02	Africa|hCoV-19/Morocco/RMPS-01/2020|EPI ISL 469017|B.1|Morocco|2020-04-13	0.0005379073	Africa
Africa|hCoV-19/Morocco/HMIMV-Rabat102-03/2020|EPI ISL 471456|B.1|Morocco|2020-03-31	Africa|hCoV-19/Morocco/RMPS-01/2020|EPI ISL 469017|B.1|Morocco|2020-04-13	0.0003360870	Africa
Africa|hCoV-19/Morocco/HMIMV-Rabat1025-04/2020|EPI ISL 471457|B.1|Morocco|2020-04-13	Africa|hCoV-19/Morocco/RMPS-01/2020|EPI ISL 469017|B.1|Morocco|2020-04-13	0.0002688534	Africa
Africa|hCoV-19/Morocco/HMIMV-Rabat1429-04/2020|EPI ISL 471458|B.1|Morocco|2020-04-19	Africa|hCoV-19/Morocco/RMPS-01/2020|EPI ISL 469017|B.1|Morocco|2020-04-13	0.0003697206	Africa
Africa|hCoV-19/Morocco/HMIMV-Rabat1435-04/2020|EPI ISL 471459|B.1|Morocco|2020-04-19	Africa|hCoV-19/Morocco/RMPS-01/2020|EPI ISL 469017|B.1|Morocco|2020-04-13	0.0002352317	Africa
Africa|hCoV-19/Morocco/HMIMV-Rabat1462-04/2020|EPI ISL 471460|B.1|Morocco|2020-04-19	Africa|hCoV-19/Morocco/RMPS-01/2020|EPI ISL 469017|B.1|Morocco|2020-04-13	0.0003360882	Africa
Africa|hCoV-19/Morocco/OUA677-19/2020|EPI ISL 451400|B.1.5|Morocco|2020-04-23	Africa|hCoV-19/Morocco/RMPS-01/2020|EPI ISL 469017|B.1|Morocco|2020-04-13	0.0002352419	Africa
Africa|hCoV-19/Morocco/RA85/2020|EPI ISL 467299|B.1|Morocco|2020-05-21	Africa|hCoV-19/Morocco/RMPS-01/2020|EPI ISL 469017|B.1|Morocco|2020-04-13	0.0007061316	Africa
Africa|hCoV-19/Algeria/G0638 2264/2020|EPI ISL 418241|B.1|Algeria|2020-03-02	Africa|hCoV-19/Morocco/RMPS-02/2020|EPI ISL 469049|B.1|Morocco|2020-03-30	0.0002693394	Africa
Africa|hCoV-19/Algeria/G0640 2265/2020|EPI ISL 418242|B.1|Algeria|2020-03-08	Africa|hCoV-19/Morocco/RMPS-02/2020|EPI ISL 469049|B.1|Morocco|2020-03-30	0.0001680046	Africa
Africa|hCoV-19/Algeria/G0860 2262/2020|EPI ISL 420037|B.1|Algeria|2020-03-02	Africa|hCoV-19/Morocco/RMPS-02/2020|EPI ISL 469049|B.1|Morocco|2020-03-30	0.0001680046	Africa
Africa|hCoV-19/Benin/1022/2020|EPI ISL 476826|B.1|Benin|2020-03-25	Africa|hCoV-19/Morocco/RMPS-02/2020|EPI ISL 469049|B.1|Morocco|2020-03-30	0.0002016454	Africa
Africa|hCoV-19/Benin/1092/2020|EPI ISL 476827|B.1|Benin|2020-03-27	Africa|hCoV-19/Morocco/RMPS-02/2020|EPI ISL 469049|B.1|Morocco|2020-03-30	0.0002689608	Africa
Africa|hCoV-19/Benin/1408/2020|EPI ISL 476825|B.1.356|Benin|2020-04-04	Africa|hCoV-19/Morocco/RMPS-02/2020|EPI ISL 469049|B.1|Morocco|2020-03-30	0.0001680159	Africa
Africa|hCoV-19/Benin/1409/2020|EPI ISL 476828|B.1|Benin|2020-04-06	Africa|hCoV-19/Morocco/RMPS-02/2020|EPI ISL 469049|B.1|Morocco|2020-03-30	0.0002030647	Africa
Africa|hCoV-19/Benin/1950/2020|EPI ISL 476830|A|Benin|2020-04-15	Africa|hCoV-19/Morocco/RMPS-02/2020|EPI ISL 469049|B.1|Morocco|2020-03-30	0.0004370439	Africa
Africa|hCoV-19/Benin/197/2020|EPI ISL 476822|B.1.178|Benin|2020-03-15	Africa|hCoV-19/Morocco/RMPS-02/2020|EPI ISL 469049|B.1|Morocco|2020-03-30	0.0002016678	Africa
Africa|hCoV-19/Benin/2012/2020|EPI ISL 476831|A|Benin|2020-04-15	Africa|hCoV-19/Morocco/RMPS-02/2020|EPI ISL 469049|B.1|Morocco|2020-03-30	0.0004706042	Africa
Africa|hCoV-19/Benin/260/2020|EPI ISL 476823|B.1.292|Benin|2020-03-17	Africa|hCoV-19/Morocco/RMPS-02/2020|EPI ISL 469049|B.1|Morocco|2020-03-30	0.0002352364	Africa
Africa|hCoV-19/Benin/314/2020|EPI ISL 476834|B.1.5|Benin|2020-03-17	Africa|hCoV-19/Morocco/RMPS-02/2020|EPI ISL 469049|B.1|Morocco|2020-03-30	0.0002365566	Africa
Africa|hCoV-19/Benin/461/2020|EPI ISL 476833|A|Benin|2020-03-17	Africa|hCoV-19/Morocco/RMPS-02/2020|EPI ISL 469049|B.1|Morocco|2020-03-30	0.0004369618	Africa
Africa|hCoV-19/Benin/501/2020|EPI ISL 476824|B.1.356|Benin|2020-03-17	Africa|hCoV-19/Morocco/RMPS-02/2020|EPI ISL 469049|B.1|Morocco|2020-03-30	0.0001680046	Africa
Africa|hCoV-19/Benin/843/2020|EPI ISL 476829|A|Benin|2020-03-19	Africa|hCoV-19/Morocco/RMPS-02/2020|EPI ISL 469049|B.1|Morocco|2020-03-30	0.0003697716	Africa
Africa|hCoV-19/Botswana/BOT0455/2020|EPI ISL 560386|B.1|Botswana|2020-03-28	Africa|hCoV-19/Morocco/RMPS-02/2020|EPI ISL 469049|B.1|Morocco|2020-03-30	0.0001007987	Africa
Africa|hCoV-19/Botswana/BOT2254/2020|EPI ISL 560390|B.1.1|Botswana|2020-04-08	Africa|hCoV-19/Morocco/RMPS-02/2020|EPI ISL 469049|B.1|Morocco|2020-03-30	0.0002394718	Africa
Africa|hCoV-19/Botswana/BOT2283/2020|EPI ISL 560385|B.1|Botswana|2020-04-07	Africa|hCoV-19/Morocco/RMPS-02/2020|EPI ISL 469049|B.1|Morocco|2020-03-30	0.0002092488	Africa
Africa|hCoV-19/Botswana/BOT2624/2020|EPI ISL 560387|B.1.1|Botswana|2020-04-05	Africa|hCoV-19/Morocco/RMPS-02/2020|EPI ISL 469049|B.1|Morocco|2020-03-30	0.0002441737	Africa
Africa|hCoV-19/Botswana/BOT4161/2020|EPI ISL 560388|B.1.1.220|Botswana|2020-04-16	Africa|hCoV-19/Morocco/RMPS-02/2020|EPI ISL 469049|B.1|Morocco|2020-03-30	0.0003110757	Africa
Africa|hCoV-19/DRC/04186/2020|EPI ISL 471411|A|Democratic Republic of the Congo|2020-04-25	Africa|hCoV-19/Morocco/RMPS-02/2020|EPI ISL 469049|B.1|Morocco|2020-03-30	0.0004369616	Africa
Africa|hCoV-19/DRC/04188/2020|EPI ISL 471413|A|Democratic Republic of the Congo|2020-04-25	Africa|hCoV-19/Morocco/RMPS-02/2020|EPI ISL 469049|B.1|Morocco|2020-03-30	0.0005199745	Africa
Africa|hCoV-19/DRC/10041/2020|EPI ISL 527543|B.1.1.275|Democratic Republic of the Congo|2020-05-22	Africa|hCoV-19/Morocco/RMPS-02/2020|EPI ISL 469049|B.1|Morocco|2020-03-30	0.0003069631	Africa
Africa|hCoV-19/DRC/10057/2020|EPI ISL 527538|B.1.1.275|Democratic Republic of the Congo|2020-05-22	Africa|hCoV-19/Morocco/RMPS-02/2020|EPI ISL 469049|B.1|Morocco|2020-03-30	0.0004227204	Africa
Africa|hCoV-19/DRC/10061/2020|EPI ISL 527521|B.1.1.275|Democratic Republic of the Congo|2020-05-22	Africa|hCoV-19/Morocco/RMPS-02/2020|EPI ISL 469049|B.1|Morocco|2020-03-30	0.0002779468	Africa
Africa|hCoV-19/DRC/10070/2020|EPI ISL 527544|B.1.178|Democratic Republic of the Congo|2020-05-22	Africa|hCoV-19/Morocco/RMPS-02/2020|EPI ISL 469049|B.1|Morocco|2020-03-30	0.0003405464	Africa
Africa|hCoV-19/DRC/10120/2020|EPI ISL 513624|B.1.1.275|Democratic Republic of the Congo|2020-05-22	Africa|hCoV-19/Morocco/RMPS-02/2020|EPI ISL 469049|B.1|Morocco|2020-03-30	0.0003494181	Africa
Africa|hCoV-19/DRC/10127/2020|EPI ISL 513625|B.1.1.275|Democratic Republic of the Congo|2020-05-22	Africa|hCoV-19/Morocco/RMPS-02/2020|EPI ISL 469049|B.1|Morocco|2020-03-30	0.0003448878	Africa
Africa|hCoV-19/DRC/10242/2020|EPI ISL 513626|B.1.84|Democratic Republic of the Congo|2020-05-22	Africa|hCoV-19/Morocco/RMPS-02/2020|EPI ISL 469049|B.1|Morocco|2020-03-30	0.0002370982	Africa
Africa|hCoV-19/DRC/10251/2020|EPI ISL 513627|B.1.128|Democratic Republic of the Congo|2020-05-22	Africa|hCoV-19/Morocco/RMPS-02/2020|EPI ISL 469049|B.1|Morocco|2020-03-30	0.0003730048	Africa
Africa|hCoV-19/DRC/10324/2020|EPI ISL 527545|B.1.214|Democratic Republic of the Congo|2020-05-22	Africa|hCoV-19/Morocco/RMPS-02/2020|EPI ISL 469049|B.1|Morocco|2020-03-30	0.0003068616	Africa
Africa|hCoV-19/DRC/10346/2020|EPI ISL 527546|B.1.214|Democratic Republic of the Congo|2020-05-22	Africa|hCoV-19/Morocco/RMPS-02/2020|EPI ISL 469049|B.1|Morocco|2020-03-30	0.0003100534	Africa
Africa|hCoV-19/DRC/10364/2020|EPI ISL 527498|B.1|Democratic Republic of the Congo|2020-05-22	Africa|hCoV-19/Morocco/RMPS-02/2020|EPI ISL 469049|B.1|Morocco|2020-03-30	0.0002058012	Africa
Africa|hCoV-19/DRC/10371/2020|EPI ISL 527489|B.1.178|Democratic Republic of the Congo|2020-05-22	Africa|hCoV-19/Morocco/RMPS-02/2020|EPI ISL 469049|B.1|Morocco|2020-03-30	0.0003411305	Africa
Africa|hCoV-19/DRC/10373/2020|EPI ISL 527495|B.1.159|Democratic Republic of the Congo|2020-05-22	Africa|hCoV-19/Morocco/RMPS-02/2020|EPI ISL 469049|B.1|Morocco|2020-03-30	0.0002390760	Africa
Africa|hCoV-19/DRC/10374/2020|EPI ISL 527539|B.1.84|Democratic Republic of the Congo|2020-05-22	Africa|hCoV-19/Morocco/RMPS-02/2020|EPI ISL 469049|B.1|Morocco|2020-03-30	0.0004905064	Africa
Africa|hCoV-19/DRC/10375/2020|EPI ISL 527499|B.1.84|Democratic Republic of the Congo|2020-05-22	Africa|hCoV-19/Morocco/RMPS-02/2020|EPI ISL 469049|B.1|Morocco|2020-03-30	0.0003763823	Africa
Africa|hCoV-19/DRC/10399/2020|EPI ISL 527491|B.1.214|Democratic Republic of the Congo|2020-05-22	Africa|hCoV-19/Morocco/RMPS-02/2020|EPI ISL 469049|B.1|Morocco|2020-03-30	0.0003070825	Africa
Africa|hCoV-19/DRC/10502/2020|EPI ISL 527547|B.1.5|Democratic Republic of the Congo|2020-05-20	Africa|hCoV-19/Morocco/RMPS-02/2020|EPI ISL 469049|B.1|Morocco|2020-03-30	0.0001362654	Africa
Africa|hCoV-19/DRC/10506/2020|EPI ISL 527524|B.1.5|Democratic Republic of the Congo|2020-05-18	Africa|hCoV-19/Morocco/RMPS-02/2020|EPI ISL 469049|B.1|Morocco|2020-03-30	0.0001395692	Africa
Africa|hCoV-19/DRC/10507/2020|EPI ISL 527492|B.1.5|Democratic Republic of the Congo|2020-05-18	Africa|hCoV-19/Morocco/RMPS-02/2020|EPI ISL 469049|B.1|Morocco|2020-03-30	0.0001706624	Africa
Africa|hCoV-19/DRC/10508/2020|EPI ISL 527494|B.1.5|Democratic Republic of the Congo|2020-05-20	Africa|hCoV-19/Morocco/RMPS-02/2020|EPI ISL 469049|B.1|Morocco|2020-03-30	0.0001697472	Africa
Africa|hCoV-19/DRC/10532/2020|EPI ISL 527532|B.1.5|Democratic Republic of the Congo|2020-05-20	Africa|hCoV-19/Morocco/RMPS-02/2020|EPI ISL 469049|B.1|Morocco|2020-03-30	0.0001396958	Africa
Africa|hCoV-19/DRC/10533/2020|EPI ISL 527548|B.1.5|Democratic Republic of the Congo|2020-05-20	Africa|hCoV-19/Morocco/RMPS-02/2020|EPI ISL 469049|B.1|Morocco|2020-03-30	0.0001703874	Africa
Africa|hCoV-19/DRC/10621/2020|EPI ISL 527526|B.1.214|Democratic Republic of the Congo|2020-05-23	Africa|hCoV-19/Morocco/RMPS-02/2020|EPI ISL 469049|B.1|Morocco|2020-03-30	0.0002788185	Africa
Africa|hCoV-19/DRC/10640/2020|EPI ISL 527541|B.1|Democratic Republic of the Congo|2020-05-22	Africa|hCoV-19/Morocco/RMPS-02/2020|EPI ISL 469049|B.1|Morocco|2020-03-30	0.0004584991	Africa
Africa|hCoV-19/DRC/10644/2020|EPI ISL 527549|B.1|Democratic Republic of the Congo|2020-05-22	Africa|hCoV-19/Morocco/RMPS-02/2020|EPI ISL 469049|B.1|Morocco|2020-03-30	0.0004430480	Africa
Africa|hCoV-19/DRC/10728/2020|EPI ISL 513628|B.1.5|Democratic Republic of the Congo|2020-05-23	Africa|hCoV-19/Morocco/RMPS-02/2020|EPI ISL 469049|B.1|Morocco|2020-03-30	0.0001750515	Africa
Africa|hCoV-19/DRC/10731/2020|EPI ISL 513629|B.1.1.1|Democratic Republic of the Congo|2020-05-23	Africa|hCoV-19/Morocco/RMPS-02/2020|EPI ISL 469049|B.1|Morocco|2020-03-30	0.0004233033	Africa
Africa|hCoV-19/DRC/10733/2020|EPI ISL 513630|B.1|Democratic Republic of the Congo|2020-05-23	Africa|hCoV-19/Morocco/RMPS-02/2020|EPI ISL 469049|B.1|Morocco|2020-03-30	0.0003040115	Africa
Africa|hCoV-19/DRC/108/2020|EPI ISL 417948|B.1.128|Democratic Republic of the Congo|2020-03-19	Africa|hCoV-19/Morocco/RMPS-02/2020|EPI ISL 469049|B.1|Morocco|2020-03-30	0.0002691917	Africa
Africa|hCoV-19/DRC/10885/2020|EPI ISL 513631|B.1.84|Democratic Republic of the Congo|2020-05-23	Africa|hCoV-19/Morocco/RMPS-02/2020|EPI ISL 469049|B.1|Morocco|2020-03-30	0.0003062008	Africa
Africa|hCoV-19/DRC/10902/2020|EPI ISL 527490|B.1.178|Democratic Republic of the Congo|2020-05-23	Africa|hCoV-19/Morocco/RMPS-02/2020|EPI ISL 469049|B.1|Morocco|2020-03-30	0.0002726952	Africa
Africa|hCoV-19/DRC/10913/2020|EPI ISL 527507|B.1.84|Democratic Republic of the Congo|2020-05-24	Africa|hCoV-19/Morocco/RMPS-02/2020|EPI ISL 469049|B.1|Morocco|2020-03-30	0.0003787000	Africa
Africa|hCoV-19/DRC/11005/2020|EPI ISL 527550|B.1.159|Democratic Republic of the Congo|2020-05-24	Africa|hCoV-19/Morocco/RMPS-02/2020|EPI ISL 469049|B.1|Morocco|2020-03-30	0.0003408447	Africa
Africa|hCoV-19/DRC/11008/2020|EPI ISL 527503|B.1.159|Democratic Republic of the Congo|2020-05-24	Africa|hCoV-19/Morocco/RMPS-02/2020|EPI ISL 469049|B.1|Morocco|2020-03-30	0.0002751018	Africa
Africa|hCoV-19/DRC/11022/2020|EPI ISL 527551|B.1.214|Democratic Republic of the Congo|2020-05-24	Africa|hCoV-19/Morocco/RMPS-02/2020|EPI ISL 469049|B.1|Morocco|2020-03-30	0.0003751065	Africa
Africa|hCoV-19/DRC/11024/2020|EPI ISL 527552|B.1.149|Democratic Republic of the Congo|2020-05-24	Africa|hCoV-19/Morocco/RMPS-02/2020|EPI ISL 469049|B.1|Morocco|2020-03-30	0.0004129382	Africa
Africa|hCoV-19/DRC/11026/2020|EPI ISL 527553|B.1.149|Democratic Republic of the Congo|2020-05-24	Africa|hCoV-19/Morocco/RMPS-02/2020|EPI ISL 469049|B.1|Morocco|2020-03-30	0.0002726765	Africa
Africa|hCoV-19/DRC/11031/2020|EPI ISL 527554|B.1.214|Democratic Republic of the Congo|2020-05-24	Africa|hCoV-19/Morocco/RMPS-02/2020|EPI ISL 469049|B.1|Morocco|2020-03-30	0.0003069946	Africa
Africa|hCoV-19/DRC/11041/2020|EPI ISL 527555|B.1|Democratic Republic of the Congo|2020-05-24	Africa|hCoV-19/Morocco/RMPS-02/2020|EPI ISL 469049|B.1|Morocco|2020-03-30	0.0002727948	Africa
Africa|hCoV-19/DRC/11057/2020|EPI ISL 527528|B.1.5|Democratic Republic of the Congo|2020-05-24	Africa|hCoV-19/Morocco/RMPS-02/2020|EPI ISL 469049|B.1|Morocco|2020-03-30	0.0002092897	Africa
Africa|hCoV-19/DRC/11078/2020|EPI ISL 527514|B.1|Democratic Republic of the Congo|2020-05-24	Africa|hCoV-19/Morocco/RMPS-02/2020|EPI ISL 469049|B.1|Morocco|2020-03-30	0.0002416706	Africa
Africa|hCoV-19/DRC/11079/2020|EPI ISL 527500|B.1.214|Democratic Republic of the Congo|2020-05-24	Africa|hCoV-19/Morocco/RMPS-02/2020|EPI ISL 469049|B.1|Morocco|2020-03-30	0.0002399725	Africa
Africa|hCoV-19/DRC/11093/2020|EPI ISL 527527|B.1.5|Democratic Republic of the Congo|2020-05-24	Africa|hCoV-19/Morocco/RMPS-02/2020|EPI ISL 469049|B.1|Morocco|2020-03-30	0.0002798540	Africa
Africa|hCoV-19/DRC/11096/2020|EPI ISL 527522|B.1|Democratic Republic of the Congo|2020-05-24	Africa|hCoV-19/Morocco/RMPS-02/2020|EPI ISL 469049|B.1|Morocco|2020-03-30	0.0002780491	Africa
Africa|hCoV-19/DRC/11114/2020|EPI ISL 527534|B.1.214|Democratic Republic of the Congo|2020-05-25	Africa|hCoV-19/Morocco/RMPS-02/2020|EPI ISL 469049|B.1|Morocco|2020-03-30	0.0003495524	Africa
Africa|hCoV-19/DRC/11123/2020|EPI ISL 527496|B.1.84|Democratic Republic of the Congo|2020-05-24	Africa|hCoV-19/Morocco/RMPS-02/2020|EPI ISL 469049|B.1|Morocco|2020-03-30	0.0002732761	Africa
Africa|hCoV-19/DRC/11134/2020|EPI ISL 527518|B.1.5|Democratic Republic of the Congo|2020-05-24	Africa|hCoV-19/Morocco/RMPS-02/2020|EPI ISL 469049|B.1|Morocco|2020-03-30	0.0001732581	Africa
Africa|hCoV-19/DRC/11143/2020|EPI ISL 527556|B.1|Democratic Republic of the Congo|2020-05-24	Africa|hCoV-19/Morocco/RMPS-02/2020|EPI ISL 469049|B.1|Morocco|2020-03-30	0.0003408863	Africa
Africa|hCoV-19/DRC/11145/2020|EPI ISL 527501|B.1.214|Democratic Republic of the Congo|2020-05-24	Africa|hCoV-19/Morocco/RMPS-02/2020|EPI ISL 469049|B.1|Morocco|2020-03-30	0.0003773971	Africa
Africa|hCoV-19/DRC/11148/2020|EPI ISL 527525|B.1.178|Democratic Republic of the Congo|2020-05-24	Africa|hCoV-19/Morocco/RMPS-02/2020|EPI ISL 469049|B.1|Morocco|2020-03-30	0.0003848789	Africa
Africa|hCoV-19/DRC/11157/2020|EPI ISL 527530|B.1|Democratic Republic of the Congo|2020-05-25	Africa|hCoV-19/Morocco/RMPS-02/2020|EPI ISL 469049|B.1|Morocco|2020-03-30	0.0003477887	Africa
Africa|hCoV-19/DRC/11187/2020|EPI ISL 527523|B.1.1.275|Democratic Republic of the Congo|2020-05-23	Africa|hCoV-19/Morocco/RMPS-02/2020|EPI ISL 469049|B.1|Morocco|2020-03-30	0.0003829191	Africa
Africa|hCoV-19/DRC/11191/2020|EPI ISL 527506|B.1.1.275|Democratic Republic of the Congo|2020-05-23	Africa|hCoV-19/Morocco/RMPS-02/2020|EPI ISL 469049|B.1|Morocco|2020-03-30	0.0002747873	Africa
Africa|hCoV-19/DRC/11252/2020|EPI ISL 527557|B.1.1.275|Democratic Republic of the Congo|2020-05-21	Africa|hCoV-19/Morocco/RMPS-02/2020|EPI ISL 469049|B.1|Morocco|2020-03-30	0.0004430452	Africa
Africa|hCoV-19/DRC/11260/2020|EPI ISL 527558|B.1.1.275|Democratic Republic of the Congo|2020-05-23	Africa|hCoV-19/Morocco/RMPS-02/2020|EPI ISL 469049|B.1|Morocco|2020-03-30	0.0003068240	Africa
Africa|hCoV-19/DRC/1131/2020|EPI ISL 429255|B.1.5|Democratic Republic of the Congo|2020-04-05	Africa|hCoV-19/Morocco/RMPS-02/2020|EPI ISL 469049|B.1|Morocco|2020-03-30	0.0001694769	Africa
Africa|hCoV-19/DRC/11310/2020|EPI ISL 527529|B.1.149|Democratic Republic of the Congo|2020-05-25	Africa|hCoV-19/Morocco/RMPS-02/2020|EPI ISL 469049|B.1|Morocco|2020-03-30	0.0002793860	Africa
Africa|hCoV-19/DRC/11318/2020|EPI ISL 527559|B.1.149|Democratic Republic of the Congo|2020-05-25	Africa|hCoV-19/Morocco/RMPS-02/2020|EPI ISL 469049|B.1|Morocco|2020-03-30	0.0002712043	Africa
Africa|hCoV-19/DRC/11326/2020|EPI ISL 527508|B.1|Democratic Republic of the Congo|2020-05-25	Africa|hCoV-19/Morocco/RMPS-02/2020|EPI ISL 469049|B.1|Morocco|2020-03-30	0.0002754078	Africa
Africa|hCoV-19/DRC/11334/2020|EPI ISL 527504|B.1.178|Democratic Republic of the Congo|2020-05-25	Africa|hCoV-19/Morocco/RMPS-02/2020|EPI ISL 469049|B.1|Morocco|2020-03-30	0.0002750158	Africa
Africa|hCoV-19/DRC/11337/2020|EPI ISL 527510|B.1.84|Democratic Republic of the Congo|2020-05-25	Africa|hCoV-19/Morocco/RMPS-02/2020|EPI ISL 469049|B.1|Morocco|2020-03-30	0.0003447569	Africa
Africa|hCoV-19/DRC/11341/2020|EPI ISL 527509|B.1.1.275|Democratic Republic of the Congo|2020-05-25	Africa|hCoV-19/Morocco/RMPS-02/2020|EPI ISL 469049|B.1|Morocco|2020-03-30	0.0003789531	Africa
Africa|hCoV-19/DRC/11348/2020|EPI ISL 527560|B.1.149|Democratic Republic of the Congo|2020-05-25	Africa|hCoV-19/Morocco/RMPS-02/2020|EPI ISL 469049|B.1|Morocco|2020-03-30	0.0002714436	Africa
Africa|hCoV-19/DRC/11369/2020|EPI ISL 527537|B.1.214|Democratic Republic of the Congo|2020-05-25	Africa|hCoV-19/Morocco/RMPS-02/2020|EPI ISL 469049|B.1|Morocco|2020-03-30	0.0003156858	Africa
Africa|hCoV-19/DRC/11376/2020|EPI ISL 527513|B.1.214|Democratic Republic of the Congo|2020-05-25	Africa|hCoV-19/Morocco/RMPS-02/2020|EPI ISL 469049|B.1|Morocco|2020-03-30	0.0003450660	Africa
Africa|hCoV-19/DRC/11411/2020|EPI ISL 527561|B.1.5|Democratic Republic of the Congo|2020-05-25	Africa|hCoV-19/Morocco/RMPS-02/2020|EPI ISL 469049|B.1|Morocco|2020-03-30	0.0002385035	Africa
Africa|hCoV-19/DRC/11450/2020|EPI ISL 527516|B.1.5|Democratic Republic of the Congo|2020-05-25	Africa|hCoV-19/Morocco/RMPS-02/2020|EPI ISL 469049|B.1|Morocco|2020-03-30	0.0001749978	Africa
Africa|hCoV-19/DRC/11458/2020|EPI ISL 527497|B.1.5|Democratic Republic of the Congo|2020-05-25	Africa|hCoV-19/Morocco/RMPS-02/2020|EPI ISL 469049|B.1|Morocco|2020-03-30	0.0003097254	Africa
Africa|hCoV-19/DRC/11460/2020|EPI ISL 527562|B.1.214|Democratic Republic of the Congo|2020-05-25	Africa|hCoV-19/Morocco/RMPS-02/2020|EPI ISL 469049|B.1|Morocco|2020-03-30	0.0004479120	Africa
Africa|hCoV-19/DRC/11472/2020|EPI ISL 527502|B.1.214|Democratic Republic of the Congo|2020-05-25	Africa|hCoV-19/Morocco/RMPS-02/2020|EPI ISL 469049|B.1|Morocco|2020-03-30	0.0003769920	Africa
Africa|hCoV-19/DRC/11477/2020|EPI ISL 527563|B.1.84|Democratic Republic of the Congo|2020-05-25	Africa|hCoV-19/Morocco/RMPS-02/2020|EPI ISL 469049|B.1|Morocco|2020-03-30	0.0002042305	Africa
Africa|hCoV-19/DRC/11486/2020|EPI ISL 527564|B.1.214|Democratic Republic of the Congo|2020-05-25	Africa|hCoV-19/Morocco/RMPS-02/2020|EPI ISL 469049|B.1|Morocco|2020-03-30	0.0003750098	Africa
Africa|hCoV-19/DRC/11487/2020|EPI ISL 527505|B.1|Democratic Republic of the Congo|2020-05-25	Africa|hCoV-19/Morocco/RMPS-02/2020|EPI ISL 469049|B.1|Morocco|2020-03-30	0.0003100032	Africa
Africa|hCoV-19/DRC/11507/2020|EPI ISL 527512|B.1|Democratic Republic of the Congo|2020-05-25	Africa|hCoV-19/Morocco/RMPS-02/2020|EPI ISL 469049|B.1|Morocco|2020-03-30	0.0003443127	Africa
Africa|hCoV-19/DRC/1151/2020|EPI ISL 447596|B.38|Democratic Republic of the Congo|2020-04-05	Africa|hCoV-19/Morocco/RMPS-02/2020|EPI ISL 469049|B.1|Morocco|2020-03-30	0.0005096293	Africa
Africa|hCoV-19/DRC/11511/2020|EPI ISL 527511|B.1.214|Democratic Republic of the Congo|2020-05-25	Africa|hCoV-19/Morocco/RMPS-02/2020|EPI ISL 469049|B.1|Morocco|2020-03-30	0.0003793097	Africa
Africa|hCoV-19/DRC/11572/2020|EPI ISL 527565|B.1.214|Democratic Republic of the Congo|2020-05-25	Africa|hCoV-19/Morocco/RMPS-02/2020|EPI ISL 469049|B.1|Morocco|2020-03-30	0.0002723926	Africa
Africa|hCoV-19/DRC/11576/2020|EPI ISL 527517|B.1|Democratic Republic of the Congo|2020-05-25	Africa|hCoV-19/Morocco/RMPS-02/2020|EPI ISL 469049|B.1|Morocco|2020-03-30	0.0002774127	Africa
Africa|hCoV-19/DRC/11583/2020|EPI ISL 527542|B.1|Democratic Republic of the Congo|2020-05-25	Africa|hCoV-19/Morocco/RMPS-02/2020|EPI ISL 469049|B.1|Morocco|2020-03-30	0.0003180540	Africa
Africa|hCoV-19/DRC/11616/2020|EPI ISL 527519|B.1|Democratic Republic of the Congo|2020-05-25	Africa|hCoV-19/Morocco/RMPS-02/2020|EPI ISL 469049|B.1|Morocco|2020-03-30	0.0002769328	Africa
Africa|hCoV-19/DRC/11623/2020|EPI ISL 527566|B.1.5|Democratic Republic of the Congo|2020-05-25	Africa|hCoV-19/Morocco/RMPS-02/2020|EPI ISL 469049|B.1|Morocco|2020-03-30	0.0002727935	Africa
Africa|hCoV-19/DRC/11624/2020|EPI ISL 527567|B.1.149|Democratic Republic of the Congo|2020-05-25	Africa|hCoV-19/Morocco/RMPS-02/2020|EPI ISL 469049|B.1|Morocco|2020-03-30	0.0002726618	Africa
Africa|hCoV-19/DRC/11631/2020|EPI ISL 527568|B.1.149|Democratic Republic of the Congo|2020-05-25	Africa|hCoV-19/Morocco/RMPS-02/2020|EPI ISL 469049|B.1|Morocco|2020-03-30	0.0002729409	Africa
Africa|hCoV-19/DRC/11632/2020|EPI ISL 527493|B.1|Democratic Republic of the Congo|2020-05-25	Africa|hCoV-19/Morocco/RMPS-02/2020|EPI ISL 469049|B.1|Morocco|2020-03-30	0.0003073226	Africa
Africa|hCoV-19/DRC/11635/2020|EPI ISL 527540|B.1.214|Democratic Republic of the Congo|2020-05-25	Africa|hCoV-19/Morocco/RMPS-02/2020|EPI ISL 469049|B.1|Morocco|2020-03-30	0.0003164895	Africa
Africa|hCoV-19/DRC/11640/2020|EPI ISL 527535|B.1.178|Democratic Republic of the Congo|2020-05-25	Africa|hCoV-19/Morocco/RMPS-02/2020|EPI ISL 469049|B.1|Morocco|2020-03-30	0.0003835528	Africa
Africa|hCoV-19/DRC/11643/2020|EPI ISL 527520|B.1.5|Democratic Republic of the Congo|2020-05-25	Africa|hCoV-19/Morocco/RMPS-02/2020|EPI ISL 469049|B.1|Morocco|2020-03-30	0.0002775832	Africa
Africa|hCoV-19/DRC/11648/2020|EPI ISL 527569|B.1.6|Democratic Republic of the Congo|2020-05-25	Africa|hCoV-19/Morocco/RMPS-02/2020|EPI ISL 469049|B.1|Morocco|2020-03-30	0.0003055845	Africa
Africa|hCoV-19/DRC/11652/2020|EPI ISL 527570|B.1.149|Democratic Republic of the Congo|2020-05-25	Africa|hCoV-19/Morocco/RMPS-02/2020|EPI ISL 469049|B.1|Morocco|2020-03-30	0.0002725865	Africa
Africa|hCoV-19/DRC/11653/2020|EPI ISL 527533|B.1.84|Democratic Republic of the Congo|2020-05-25	Africa|hCoV-19/Morocco/RMPS-02/2020|EPI ISL 469049|B.1|Morocco|2020-03-30	0.0002443979	Africa
Africa|hCoV-19/DRC/11676/2020|EPI ISL 527531|B.1|Democratic Republic of the Congo|2020-05-26	Africa|hCoV-19/Morocco/RMPS-02/2020|EPI ISL 469049|B.1|Morocco|2020-03-30	0.0004559636	Africa
Africa|hCoV-19/DRC/11677/2020|EPI ISL 527515|B.1.214|Democratic Republic of the Congo|2020-05-26	Africa|hCoV-19/Morocco/RMPS-02/2020|EPI ISL 469049|B.1|Morocco|2020-03-30	0.0003810185	Africa
Africa|hCoV-19/DRC/11732/2020|EPI ISL 527536|B.1.214|Democratic Republic of the Congo|2020-05-26	Africa|hCoV-19/Morocco/RMPS-02/2020|EPI ISL 469049|B.1|Morocco|2020-03-30	0.0002443272	Africa
Africa|hCoV-19/DRC/11733/2020|EPI ISL 527571|B.1.149|Democratic Republic of the Congo|2020-05-26	Africa|hCoV-19/Morocco/RMPS-02/2020|EPI ISL 469049|B.1|Morocco|2020-03-30	0.0002711888	Africa
Africa|hCoV-19/DRC/11806/2020|EPI ISL 527572|B.1.214|Democratic Republic of the Congo|2020-05-26	Africa|hCoV-19/Morocco/RMPS-02/2020|EPI ISL 469049|B.1|Morocco|2020-03-30	0.0003748309	Africa
Africa|hCoV-19/DRC/1234/2020|EPI ISL 429258|B.1.5|Democratic Republic of the Congo|2020-04-06	Africa|hCoV-19/Morocco/RMPS-02/2020|EPI ISL 469049|B.1|Morocco|2020-03-30	0.0001784960	Africa
Africa|hCoV-19/DRC/1249/2020|EPI ISL 429259|B.1.5|Democratic Republic of the Congo|2020-04-06	Africa|hCoV-19/Morocco/RMPS-02/2020|EPI ISL 469049|B.1|Morocco|2020-03-30	0.0001702152	Africa
Africa|hCoV-19/DRC/1319/2020|EPI ISL 431011|B.1.128|Democratic Republic of the Congo|2020-04-07	Africa|hCoV-19/Morocco/RMPS-02/2020|EPI ISL 469049|B.1|Morocco|2020-03-30	0.0002720620	Africa
Africa|hCoV-19/DRC/1324/2020|EPI ISL 435033|B.1.128|Democratic Republic of the Congo|2020-04-07	Africa|hCoV-19/Morocco/RMPS-02/2020|EPI ISL 469049|B.1|Morocco|2020-03-30	0.0002702244	Africa
Africa|hCoV-19/DRC/1326/2020|EPI ISL 435116|B.1|Democratic Republic of the Congo|2020-04-07	Africa|hCoV-19/Morocco/RMPS-02/2020|EPI ISL 469049|B.1|Morocco|2020-03-30	0.0002422356	Africa
Africa|hCoV-19/DRC/1375/2020|EPI ISL 435117|B.1.1.1|Democratic Republic of the Congo|2020-04-07	Africa|hCoV-19/Morocco/RMPS-02/2020|EPI ISL 469049|B.1|Morocco|2020-03-30	0.0004140309	Africa
Africa|hCoV-19/DRC/1376/2020|EPI ISL 431012|B.1.1.1|Democratic Republic of the Congo|2020-04-07	Africa|hCoV-19/Morocco/RMPS-02/2020|EPI ISL 469049|B.1|Morocco|2020-03-30	0.0003762794	Africa
Africa|hCoV-19/DRC/1377/2020|EPI ISL 434678|B.1.1.1|Democratic Republic of the Congo|2020-04-07	Africa|hCoV-19/Morocco/RMPS-02/2020|EPI ISL 469049|B.1|Morocco|2020-03-30	0.0003392079	Africa
Africa|hCoV-19/DRC/1378/2020|EPI ISL 435118|B.1.1.1|Democratic Republic of the Congo|2020-04-07	Africa|hCoV-19/Morocco/RMPS-02/2020|EPI ISL 469049|B.1|Morocco|2020-03-30	0.0003751428	Africa
Africa|hCoV-19/DRC/1382/2020|EPI ISL 435113|B.1.1.1|Democratic Republic of the Congo|2020-04-07	Africa|hCoV-19/Morocco/RMPS-02/2020|EPI ISL 469049|B.1|Morocco|2020-03-30	0.0003823204	Africa
Africa|hCoV-19/DRC/1397/2020|EPI ISL 434679|B.1.1.1|Democratic Republic of the Congo|2020-04-07	Africa|hCoV-19/Morocco/RMPS-02/2020|EPI ISL 469049|B.1|Morocco|2020-03-30	0.0003754960	Africa
Africa|hCoV-19/DRC/1398/2020|EPI ISL 435114|B.1.1.1|Democratic Republic of the Congo|2020-04-07	Africa|hCoV-19/Morocco/RMPS-02/2020|EPI ISL 469049|B.1|Morocco|2020-03-30	0.0003371270	Africa
Africa|hCoV-19/DRC/1422/2020|EPI ISL 434680|B.1.149|Democratic Republic of the Congo|2020-04-08	Africa|hCoV-19/Morocco/RMPS-02/2020|EPI ISL 469049|B.1|Morocco|2020-03-30	0.0002756980	Africa
Africa|hCoV-19/DRC/1423/2020|EPI ISL 434710|B.1.149|Democratic Republic of the Congo|2020-04-08	Africa|hCoV-19/Morocco/RMPS-02/2020|EPI ISL 469049|B.1|Morocco|2020-03-30	0.0002359124	Africa
Africa|hCoV-19/DRC/1486/2020|EPI ISL 434711|B.1|Democratic Republic of the Congo|2020-04-08	Africa|hCoV-19/Morocco/RMPS-02/2020|EPI ISL 469049|B.1|Morocco|2020-03-30	0.0002095183	Africa
Africa|hCoV-19/DRC/1516/2020|EPI ISL 435032|B.1.5|Democratic Republic of the Congo|2020-04-09	Africa|hCoV-19/Morocco/RMPS-02/2020|EPI ISL 469049|B.1|Morocco|2020-03-30	0.0001680192	Africa
Africa|hCoV-19/DRC/1565/2020|EPI ISL 434681|B.1|Democratic Republic of the Congo|2020-04-09	Africa|hCoV-19/Morocco/RMPS-02/2020|EPI ISL 469049|B.1|Morocco|2020-03-30	0.0002057351	Africa
Africa|hCoV-19/DRC/158/2020|EPI ISL 417950|B.40|Democratic Republic of the Congo|2020-03-20	Africa|hCoV-19/Morocco/RMPS-02/2020|EPI ISL 469049|B.1|Morocco|2020-03-30	0.0005042490	Africa
Africa|hCoV-19/DRC/1715/2020|EPI ISL 435156|B.1.84|Democratic Republic of the Congo|2020-04-10	Africa|hCoV-19/Morocco/RMPS-02/2020|EPI ISL 469049|B.1|Morocco|2020-03-30	0.0002377374	Africa
Africa|hCoV-19/DRC/1767/2020|EPI ISL 435157|B.1.5|Democratic Republic of the Congo|2020-04-10	Africa|hCoV-19/Morocco/RMPS-02/2020|EPI ISL 469049|B.1|Morocco|2020-03-30	0.0001751802	Africa
Africa|hCoV-19/DRC/1779/2020|EPI ISL 435158|C.14|Democratic Republic of the Congo|2020-04-10	Africa|hCoV-19/Morocco/RMPS-02/2020|EPI ISL 469049|B.1|Morocco|2020-03-30	0.0004525641	Africa
Africa|hCoV-19/DRC/191/2020|EPI ISL 417955|B.1.128|Democratic Republic of the Congo|2020-03-21	Africa|hCoV-19/Morocco/RMPS-02/2020|EPI ISL 469049|B.1|Morocco|2020-03-30	0.0002692550	Africa
Africa|hCoV-19/DRC/1952/2020|EPI ISL 435159|B.1.5|Democratic Republic of the Congo|2020-04-11	Africa|hCoV-19/Morocco/RMPS-02/2020|EPI ISL 469049|B.1|Morocco|2020-03-30	0.0001731741	Africa
Africa|hCoV-19/DRC/1982/2020|EPI ISL 435160|B.1|Democratic Republic of the Congo|2020-04-12	Africa|hCoV-19/Morocco/RMPS-02/2020|EPI ISL 469049|B.1|Morocco|2020-03-30	0.0002070103	Africa
Africa|hCoV-19/DRC/2047/2020|EPI ISL 435161|B.1.1.1|Democratic Republic of the Congo|2020-04-12	Africa|hCoV-19/Morocco/RMPS-02/2020|EPI ISL 469049|B.1|Morocco|2020-03-30	0.0003426828	Africa
Africa|hCoV-19/DRC/2063/2020|EPI ISL 435162|B.1|Democratic Republic of the Congo|2020-04-12	Africa|hCoV-19/Morocco/RMPS-02/2020|EPI ISL 469049|B.1|Morocco|2020-03-30	0.0001726164	Africa
Africa|hCoV-19/DRC/2120/2020|EPI ISL 435163|B.1.149|Democratic Republic of the Congo|2020-04-12	Africa|hCoV-19/Morocco/RMPS-02/2020|EPI ISL 469049|B.1|Morocco|2020-03-30	0.0002375937	Africa
Africa|hCoV-19/DRC/2121/2020|EPI ISL 435164|B.1.149|Democratic Republic of the Congo|2020-04-12	Africa|hCoV-19/Morocco/RMPS-02/2020|EPI ISL 469049|B.1|Morocco|2020-03-30	0.0002411785	Africa
Africa|hCoV-19/DRC/2122/2020|EPI ISL 435165|B.1.149|Democratic Republic of the Congo|2020-04-13	Africa|hCoV-19/Morocco/RMPS-02/2020|EPI ISL 469049|B.1|Morocco|2020-03-30	0.0003155897	Africa
Africa|hCoV-19/DRC/2125/2020|EPI ISL 435166|B.1.149|Democratic Republic of the Congo|2020-04-13	Africa|hCoV-19/Morocco/RMPS-02/2020|EPI ISL 469049|B.1|Morocco|2020-03-30	0.0002420037	Africa
Africa|hCoV-19/DRC/2128/2020|EPI ISL 435167|B.1|Democratic Republic of the Congo|2020-04-13	Africa|hCoV-19/Morocco/RMPS-02/2020|EPI ISL 469049|B.1|Morocco|2020-03-30	0.0001762731	Africa
Africa|hCoV-19/DRC/2133/2020|EPI ISL 435168|B.1.128|Democratic Republic of the Congo|2020-04-13	Africa|hCoV-19/Morocco/RMPS-02/2020|EPI ISL 469049|B.1|Morocco|2020-03-30	0.0002797836	Africa
Africa|hCoV-19/DRC/214/2020|EPI ISL 420030|B.1.6|Democratic Republic of the Congo|2020-03-21	Africa|hCoV-19/Morocco/RMPS-02/2020|EPI ISL 469049|B.1|Morocco|2020-03-30	0.0001686236	Africa
Africa|hCoV-19/DRC/215/2020|EPI ISL 420031|B.1.1.1|Democratic Republic of the Congo|2020-03-21	Africa|hCoV-19/Morocco/RMPS-02/2020|EPI ISL 469049|B.1|Morocco|2020-03-30	0.0003770972	Africa
Africa|hCoV-19/DRC/2169/2020|EPI ISL 436194|B.1.5|Democratic Republic of the Congo|2020-04-13	Africa|hCoV-19/Morocco/RMPS-02/2020|EPI ISL 469049|B.1|Morocco|2020-03-30	0.0002097944	Africa
Africa|hCoV-19/DRC/2299/2020|EPI ISL 436412|B.1.5|Democratic Republic of the Congo|2020-04-14	Africa|hCoV-19/Morocco/RMPS-02/2020|EPI ISL 469049|B.1|Morocco|2020-03-30	0.0002372932	Africa
Africa|hCoV-19/DRC/236/2020|EPI ISL 420032|B.1.128|Democratic Republic of the Congo|2020-03-22	Africa|hCoV-19/Morocco/RMPS-02/2020|EPI ISL 469049|B.1|Morocco|2020-03-30	0.0002695844	Africa
Africa|hCoV-19/DRC/2363/2020|EPI ISL 437194|B.1.84|Democratic Republic of the Congo|2020-04-14	Africa|hCoV-19/Morocco/RMPS-02/2020|EPI ISL 469049|B.1|Morocco|2020-03-30	0.0002033723	Africa
Africa|hCoV-19/DRC/2384/2020|EPI ISL 437196|B.1.149|Democratic Republic of the Congo|2020-04-14	Africa|hCoV-19/Morocco/RMPS-02/2020|EPI ISL 469049|B.1|Morocco|2020-03-30	0.0002416529	Africa
Africa|hCoV-19/DRC/241/2020|EPI ISL 420033|B.1.1.75|Democratic Republic of the Congo|2020-03-22	Africa|hCoV-19/Morocco/RMPS-02/2020|EPI ISL 469049|B.1|Morocco|2020-03-30	0.0003033324	Africa
Africa|hCoV-19/DRC/243/2020|EPI ISL 420034|B.1|Democratic Republic of the Congo|2020-03-22	Africa|hCoV-19/Morocco/RMPS-02/2020|EPI ISL 469049|B.1|Morocco|2020-03-30	0.0001377859	Africa
Africa|hCoV-19/DRC/248/2020|EPI ISL 420035|B.1.5|Democratic Republic of the Congo|2020-03-22	Africa|hCoV-19/Morocco/RMPS-02/2020|EPI ISL 469049|B.1|Morocco|2020-03-30	0.0001347781	Africa
Africa|hCoV-19/DRC/2496/2020|EPI ISL 437337|B.1.149|Democratic Republic of the Congo|2020-04-15	Africa|hCoV-19/Morocco/RMPS-02/2020|EPI ISL 469049|B.1|Morocco|2020-03-30	0.0002688587	Africa
Africa|hCoV-19/DRC/2529/2020|EPI ISL 437338|B.1.178|Democratic Republic of the Congo|2020-04-15	Africa|hCoV-19/Morocco/RMPS-02/2020|EPI ISL 469049|B.1|Morocco|2020-03-30	0.0002352466	Africa
Africa|hCoV-19/DRC/253/2020|EPI ISL 420838|B.1.5|Democratic Republic of the Congo|2020-03-22	Africa|hCoV-19/Morocco/RMPS-02/2020|EPI ISL 469049|B.1|Morocco|2020-03-30	0.0001352702	Africa
Africa|hCoV-19/DRC/2536/2020|EPI ISL 437339|B.1|Democratic Republic of the Congo|2020-04-15	Africa|hCoV-19/Morocco/RMPS-02/2020|EPI ISL 469049|B.1|Morocco|2020-03-30	0.0002352466	Africa
Africa|hCoV-19/DRC/254/2020|EPI ISL 420839|B.1|Democratic Republic of the Congo|2020-03-22	Africa|hCoV-19/Morocco/RMPS-02/2020|EPI ISL 469049|B.1|Morocco|2020-03-30	0.0001363165	Africa
Africa|hCoV-19/DRC/2563/2020|EPI ISL 437340|B.1.9|Democratic Republic of the Congo|2020-04-15	Africa|hCoV-19/Morocco/RMPS-02/2020|EPI ISL 469049|B.1|Morocco|2020-03-30	0.0003024457	Africa
Africa|hCoV-19/DRC/2580/2020|EPI ISL 437341|B.1.5|Democratic Republic of the Congo|2020-04-15	Africa|hCoV-19/Morocco/RMPS-02/2020|EPI ISL 469049|B.1|Morocco|2020-03-30	0.0001689712	Africa
Africa|hCoV-19/DRC/2644/2020|EPI ISL 437342|B.1.84|Democratic Republic of the Congo|2020-04-15	Africa|hCoV-19/Morocco/RMPS-02/2020|EPI ISL 469049|B.1|Morocco|2020-03-30	0.0002728290	Africa
Africa|hCoV-19/DRC/2670/2020|EPI ISL 437343|B.1.9|Democratic Republic of the Congo|2020-04-15	Africa|hCoV-19/Morocco/RMPS-02/2020|EPI ISL 469049|B.1|Morocco|2020-03-30	0.0003360799	Africa
Africa|hCoV-19/DRC/2727/2020|EPI ISL 437344|B.1|Democratic Republic of the Congo|2020-04-16	Africa|hCoV-19/Morocco/RMPS-02/2020|EPI ISL 469049|B.1|Morocco|2020-03-30	0.0001710519	Africa
Africa|hCoV-19/DRC/2728/2020|EPI ISL 437345|B.1.84|Democratic Republic of the Congo|2020-04-16	Africa|hCoV-19/Morocco/RMPS-02/2020|EPI ISL 469049|B.1|Morocco|2020-03-30	0.0002409742	Africa
Africa|hCoV-19/DRC/2813/2020|EPI ISL 437346|C.14|Democratic Republic of the Congo|2020-04-16	Africa|hCoV-19/Morocco/RMPS-02/2020|EPI ISL 469049|B.1|Morocco|2020-03-30	0.0004708825	Africa
Africa|hCoV-19/DRC/2819/2020|EPI ISL 437347|B.1|Democratic Republic of the Congo|2020-04-16	Africa|hCoV-19/Morocco/RMPS-02/2020|EPI ISL 469049|B.1|Morocco|2020-03-30	0.0002746986	Africa
Africa|hCoV-19/DRC/2827/2020|EPI ISL 437348|B.1|Democratic Republic of the Congo|2020-04-16	Africa|hCoV-19/Morocco/RMPS-02/2020|EPI ISL 469049|B.1|Morocco|2020-03-30	0.0001680119	Africa
Africa|hCoV-19/DRC/2855/2020|EPI ISL 437350|B.1|Democratic Republic of the Congo|2020-04-16	Africa|hCoV-19/Morocco/RMPS-02/2020|EPI ISL 469049|B.1|Morocco|2020-03-30	0.0002016359	Africa
Africa|hCoV-19/DRC/2864/2020|EPI ISL 437351|B.1|Democratic Republic of the Congo|2020-04-16	Africa|hCoV-19/Morocco/RMPS-02/2020|EPI ISL 469049|B.1|Morocco|2020-03-30	0.0002020616	Africa
Africa|hCoV-19/DRC/2904/2020|EPI ISL 437352|B.1|Democratic Republic of the Congo|2020-04-17	Africa|hCoV-19/Morocco/RMPS-02/2020|EPI ISL 469049|B.1|Morocco|2020-03-30	0.0002016359	Africa
Africa|hCoV-19/DRC/2938/2020|EPI ISL 437353|B.1.275|Democratic Republic of the Congo|2020-04-17	Africa|hCoV-19/Morocco/RMPS-02/2020|EPI ISL 469049|B.1|Morocco|2020-03-30	0.0003128054	Africa
Africa|hCoV-19/DRC/2939/2020|EPI ISL 437354|B.1|Democratic Republic of the Congo|2020-04-17	Africa|hCoV-19/Morocco/RMPS-02/2020|EPI ISL 469049|B.1|Morocco|2020-03-30	0.0003030944	Africa
Africa|hCoV-19/DRC/2942/2020|EPI ISL 437355|B.1|Democratic Republic of the Congo|2020-04-17	Africa|hCoV-19/Morocco/RMPS-02/2020|EPI ISL 469049|B.1|Morocco|2020-03-30	0.0002418759	Africa
Africa|hCoV-19/DRC/299/2020|EPI ISL 420840|B.4|Democratic Republic of the Congo|2020-03-20	Africa|hCoV-19/Morocco/RMPS-02/2020|EPI ISL 469049|B.1|Morocco|2020-03-30	0.0006498792	Africa
Africa|hCoV-19/DRC/300/2020|EPI ISL 420841|A|Democratic Republic of the Congo|2020-03-22	Africa|hCoV-19/Morocco/RMPS-02/2020|EPI ISL 469049|B.1|Morocco|2020-03-30	0.0004405208	Africa
Africa|hCoV-19/DRC/3041/2020|EPI ISL 437356|B.1|Democratic Republic of the Congo|2020-04-18	Africa|hCoV-19/Morocco/RMPS-02/2020|EPI ISL 469049|B.1|Morocco|2020-03-30	0.0002699718	Africa
Africa|hCoV-19/DRC/307/2020|EPI ISL 420842|B.1.9|Democratic Republic of the Congo|2020-03	Africa|hCoV-19/Morocco/RMPS-02/2020|EPI ISL 469049|B.1|Morocco|2020-03-30	0.0001384822	Africa
Africa|hCoV-19/DRC/3070/2020|EPI ISL 437357|B.1.214|Democratic Republic of the Congo|2020-04-18	Africa|hCoV-19/Morocco/RMPS-02/2020|EPI ISL 469049|B.1|Morocco|2020-03-30	0.0003041360	Africa
Africa|hCoV-19/DRC/3089/2020|EPI ISL 437358|B.1.84|Democratic Republic of the Congo|2020-04-19	Africa|hCoV-19/Morocco/RMPS-02/2020|EPI ISL 469049|B.1|Morocco|2020-03-30	0.0002355403	Africa
Africa|hCoV-19/DRC/3440/2020|EPI ISL 447597|B.1.84|Democratic Republic of the Congo|2020-04-22	Africa|hCoV-19/Morocco/RMPS-02/2020|EPI ISL 469049|B.1|Morocco|2020-03-30	0.0002381928	Africa
Africa|hCoV-19/DRC/3451/2020|EPI ISL 447598|B.1.178|Democratic Republic of the Congo|2020-04-22	Africa|hCoV-19/Morocco/RMPS-02/2020|EPI ISL 469049|B.1|Morocco|2020-03-30	0.0002724445	Africa
Africa|hCoV-19/DRC/3453/2020|EPI ISL 447599|B.1.84|Democratic Republic of the Congo|2020-04-22	Africa|hCoV-19/Morocco/RMPS-02/2020|EPI ISL 469049|B.1|Morocco|2020-03-30	0.0002383387	Africa
Africa|hCoV-19/DRC/3481/2020|EPI ISL 447600|B.1|Democratic Republic of the Congo|2020-04-22	Africa|hCoV-19/Morocco/RMPS-02/2020|EPI ISL 469049|B.1|Morocco|2020-03-30	0.0001746705	Africa
Africa|hCoV-19/DRC/3482/2020|EPI ISL 447601|B.1|Democratic Republic of the Congo|2020-04-22	Africa|hCoV-19/Morocco/RMPS-02/2020|EPI ISL 469049|B.1|Morocco|2020-03-30	0.0002059992	Africa
Africa|hCoV-19/DRC/3483/2020|EPI ISL 447602|B.1|Democratic Republic of the Congo|2020-04-22	Africa|hCoV-19/Morocco/RMPS-02/2020|EPI ISL 469049|B.1|Morocco|2020-03-30	0.0001743964	Africa
Africa|hCoV-19/DRC/3490/2020|EPI ISL 447603|B.1|Democratic Republic of the Congo|2020-04-22	Africa|hCoV-19/Morocco/RMPS-02/2020|EPI ISL 469049|B.1|Morocco|2020-03-30	0.0002045765	Africa
Africa|hCoV-19/DRC/3504/2020|EPI ISL 447604|B.1.149|Democratic Republic of the Congo|2020-04-23	Africa|hCoV-19/Morocco/RMPS-02/2020|EPI ISL 469049|B.1|Morocco|2020-03-30	0.0002444055	Africa
Africa|hCoV-19/DRC/352/2020|EPI ISL 420850|B.1.5|Democratic Republic of the Congo|2020-03	Africa|hCoV-19/Morocco/RMPS-02/2020|EPI ISL 469049|B.1|Morocco|2020-03-30	0.0002043619	Africa
Africa|hCoV-19/DRC/353/2020|EPI ISL 420843|B.1.5|Democratic Republic of the Congo|2020-03	Africa|hCoV-19/Morocco/RMPS-02/2020|EPI ISL 469049|B.1|Morocco|2020-03-30	0.0001362422	Africa
Africa|hCoV-19/DRC/355/2020|EPI ISL 420844|B.1|Democratic Republic of the Congo|2020-03	Africa|hCoV-19/Morocco/RMPS-02/2020|EPI ISL 469049|B.1|Morocco|2020-03-30	0.0001686067	Africa
Africa|hCoV-19/DRC/3552/2020|EPI ISL 447605|B.1.84|Democratic Republic of the Congo|2020-04-23	Africa|hCoV-19/Morocco/RMPS-02/2020|EPI ISL 469049|B.1|Morocco|2020-03-30	0.0002411936	Africa
Africa|hCoV-19/DRC/3595/2020|EPI ISL 447606|B.1.5|Democratic Republic of the Congo|2020-04-23	Africa|hCoV-19/Morocco/RMPS-02/2020|EPI ISL 469049|B.1|Morocco|2020-03-30	0.0002037700	Africa
Africa|hCoV-19/DRC/3632/2020|EPI ISL 447607|B.1.5|Democratic Republic of the Congo|2020-04-23	Africa|hCoV-19/Morocco/RMPS-02/2020|EPI ISL 469049|B.1|Morocco|2020-03-30	0.0002044135	Africa
Africa|hCoV-19/DRC/3633/2020|EPI ISL 447230|B.1.5|Democratic Republic of the Congo|2020-04-23	Africa|hCoV-19/Morocco/RMPS-02/2020|EPI ISL 469049|B.1|Morocco|2020-03-30	0.0002063605	Africa
Africa|hCoV-19/DRC/3653/2020|EPI ISL 447231|B.1.128|Democratic Republic of the Congo|2020-04-23	Africa|hCoV-19/Morocco/RMPS-02/2020|EPI ISL 469049|B.1|Morocco|2020-03-30	0.0003377975	Africa
Africa|hCoV-19/DRC/3659/2020|EPI ISL 447232|B.1.128|Democratic Republic of the Congo|2020-04-23	Africa|hCoV-19/Morocco/RMPS-02/2020|EPI ISL 469049|B.1|Morocco|2020-03-30	0.0003381059	Africa
Africa|hCoV-19/DRC/3661/2020|EPI ISL 447233|B.1.128|Democratic Republic of the Congo|2020-04-23	Africa|hCoV-19/Morocco/RMPS-02/2020|EPI ISL 469049|B.1|Morocco|2020-03-30	0.0003409876	Africa
Africa|hCoV-19/DRC/3662/2020|EPI ISL 447234|B.1.128|Democratic Republic of the Congo|2020-04-23	Africa|hCoV-19/Morocco/RMPS-02/2020|EPI ISL 469049|B.1|Morocco|2020-03-30	0.0003407321	Africa
Africa|hCoV-19/DRC/3664/2020|EPI ISL 447235|B.1.128|Democratic Republic of the Congo|2020-04-23	Africa|hCoV-19/Morocco/RMPS-02/2020|EPI ISL 469049|B.1|Morocco|2020-03-30	0.0003407901	Africa
Africa|hCoV-19/DRC/3683/2020|EPI ISL 447236|B.1.5|Democratic Republic of the Congo|2020-04-24	Africa|hCoV-19/Morocco/RMPS-02/2020|EPI ISL 469049|B.1|Morocco|2020-03-30	0.0002385002	Africa
Africa|hCoV-19/DRC/3688/2020|EPI ISL 447237|B.1.128|Democratic Republic of the Congo|2020-04-24	Africa|hCoV-19/Morocco/RMPS-02/2020|EPI ISL 469049|B.1|Morocco|2020-03-30	0.0003396675	Africa
Africa|hCoV-19/DRC/376/2020|EPI ISL 420851|B.1.6|Democratic Republic of the Congo|2020-03-25	Africa|hCoV-19/Morocco/RMPS-02/2020|EPI ISL 469049|B.1|Morocco|2020-03-30	0.0002376212	Africa
Africa|hCoV-19/DRC/3764/2020|EPI ISL 447238|B.1.84|Democratic Republic of the Congo|2020-04-24	Africa|hCoV-19/Morocco/RMPS-02/2020|EPI ISL 469049|B.1|Morocco|2020-03-30	0.0002721953	Africa
Africa|hCoV-19/DRC/3768/2020|EPI ISL 447239|B.1.84|Democratic Republic of the Congo|2020-04-24	Africa|hCoV-19/Morocco/RMPS-02/2020|EPI ISL 469049|B.1|Morocco|2020-03-30	0.0002383492	Africa
Africa|hCoV-19/DRC/3778/2020|EPI ISL 447240|B.1.128|Democratic Republic of the Congo|2020-04-24	Africa|hCoV-19/Morocco/RMPS-02/2020|EPI ISL 469049|B.1|Morocco|2020-03-30	0.0003390113	Africa
Africa|hCoV-19/DRC/3787/2020|EPI ISL 447241|B.1|Democratic Republic of the Congo|2020-04-24	Africa|hCoV-19/Morocco/RMPS-02/2020|EPI ISL 469049|B.1|Morocco|2020-03-30	0.0002080222	Africa
Africa|hCoV-19/DRC/3791/2020|EPI ISL 447242|B.1|Democratic Republic of the Congo|2020-04-24	Africa|hCoV-19/Morocco/RMPS-02/2020|EPI ISL 469049|B.1|Morocco|2020-03-30	0.0002459373	Africa
Africa|hCoV-19/DRC/3803/2020|EPI ISL 447243|B.1|Democratic Republic of the Congo|2020-04-24	Africa|hCoV-19/Morocco/RMPS-02/2020|EPI ISL 469049|B.1|Morocco|2020-03-30	0.0001743175	Africa
Africa|hCoV-19/DRC/3806/2020|EPI ISL 447244|B.1|Democratic Republic of the Congo|2020-04-24	Africa|hCoV-19/Morocco/RMPS-02/2020|EPI ISL 469049|B.1|Morocco|2020-03-30	0.0001743053	Africa
Africa|hCoV-19/DRC/3827/2020|EPI ISL 447245|B.1|Democratic Republic of the Congo|2020-04-24	Africa|hCoV-19/Morocco/RMPS-02/2020|EPI ISL 469049|B.1|Morocco|2020-03-30	0.0003066347	Africa
Africa|hCoV-19/DRC/3829/2020|EPI ISL 447246|B.1|Democratic Republic of the Congo|2020-04-24	Africa|hCoV-19/Morocco/RMPS-02/2020|EPI ISL 469049|B.1|Morocco|2020-03-30	0.0002729305	Africa
Africa|hCoV-19/DRC/3834/2020|EPI ISL 447247|A|Democratic Republic of the Congo|2020-04-25	Africa|hCoV-19/Morocco/RMPS-02/2020|EPI ISL 469049|B.1|Morocco|2020-03-30	0.0005143821	Africa
Africa|hCoV-19/DRC/3837/2020|EPI ISL 447248|B.1.128|Democratic Republic of the Congo|2020-04-25	Africa|hCoV-19/Morocco/RMPS-02/2020|EPI ISL 469049|B.1|Morocco|2020-03-30	0.0003405696	Africa
Africa|hCoV-19/DRC/3841/2020|EPI ISL 447249|B.1.128|Democratic Republic of the Congo|2020-04-25	Africa|hCoV-19/Morocco/RMPS-02/2020|EPI ISL 469049|B.1|Morocco|2020-03-30	0.0003737726	Africa
Africa|hCoV-19/DRC/3842/2020|EPI ISL 471396|B.1.128|Democratic Republic of the Congo|2020-04-25	Africa|hCoV-19/Morocco/RMPS-02/2020|EPI ISL 469049|B.1|Morocco|2020-03-30	0.0003697280	Africa
Africa|hCoV-19/DRC/3846/2020|EPI ISL 471397|B.1.84|Democratic Republic of the Congo|2020-04-25	Africa|hCoV-19/Morocco/RMPS-02/2020|EPI ISL 469049|B.1|Morocco|2020-03-30	0.0003024661	Africa
Africa|hCoV-19/DRC/3937/2020|EPI ISL 471398|B.1|Democratic Republic of the Congo|2020-04-25	Africa|hCoV-19/Morocco/RMPS-02/2020|EPI ISL 469049|B.1|Morocco|2020-03-30	0.0002688534	Africa
Africa|hCoV-19/DRC/3941/2020|EPI ISL 471399|B.1.128|Democratic Republic of the Congo|2020-04-25	Africa|hCoV-19/Morocco/RMPS-02/2020|EPI ISL 469049|B.1|Morocco|2020-03-30	0.0003399410	Africa
Africa|hCoV-19/DRC/3947/2020|EPI ISL 471400|B.1.214|Democratic Republic of the Congo|2020-04-25	Africa|hCoV-19/Morocco/RMPS-02/2020|EPI ISL 469049|B.1|Morocco|2020-03-30	0.0003697044	Africa
Africa|hCoV-19/DRC/3949/2020|EPI ISL 471401|B.1.84|Democratic Republic of the Congo|2020-04-26	Africa|hCoV-19/Morocco/RMPS-02/2020|EPI ISL 469049|B.1|Morocco|2020-03-30	0.0002032345	Africa
Africa|hCoV-19/DRC/396/2020|EPI ISL 420852|B.1.6|Democratic Republic of the Congo|2020-03-26	Africa|hCoV-19/Morocco/RMPS-02/2020|EPI ISL 469049|B.1|Morocco|2020-03-30	0.0002034709	Africa
Africa|hCoV-19/DRC/397/2020|EPI ISL 420845|B.1.6|Democratic Republic of the Congo|2020-03-26	Africa|hCoV-19/Morocco/RMPS-02/2020|EPI ISL 469049|B.1|Morocco|2020-03-30	0.0002019304	Africa
Africa|hCoV-19/DRC/400/2020|EPI ISL 420846|B.1.5|Democratic Republic of the Congo|2020-03	Africa|hCoV-19/Morocco/RMPS-02/2020|EPI ISL 469049|B.1|Morocco|2020-03-30	0.0001687489	Africa
Africa|hCoV-19/DRC/4012/2020|EPI ISL 471402|B.1|Democratic Republic of the Congo|2020-04-26	Africa|hCoV-19/Morocco/RMPS-02/2020|EPI ISL 469049|B.1|Morocco|2020-03-30	0.0003360949	Africa
Africa|hCoV-19/DRC/402/2020|EPI ISL 420853|B.1|Democratic Republic of the Congo|2020-03-26	Africa|hCoV-19/Morocco/RMPS-02/2020|EPI ISL 469049|B.1|Morocco|2020-03-30	0.0002115097	Africa
Africa|hCoV-19/DRC/4020/2020|EPI ISL 471403|B.1.5|Democratic Republic of the Congo|2020-04-26	Africa|hCoV-19/Morocco/RMPS-02/2020|EPI ISL 469049|B.1|Morocco|2020-03-30	0.0002688647	Africa
Africa|hCoV-19/DRC/4026/2020|EPI ISL 471404|B.1.84|Democratic Republic of the Congo|2020-04-27	Africa|hCoV-19/Morocco/RMPS-02/2020|EPI ISL 469049|B.1|Morocco|2020-03-30	0.0002363059	Africa
Africa|hCoV-19/DRC/4060/2020|EPI ISL 471405|B.1|Democratic Republic of the Congo|2020-04-27	Africa|hCoV-19/Morocco/RMPS-02/2020|EPI ISL 469049|B.1|Morocco|2020-03-30	0.0002693810	Africa
Africa|hCoV-19/DRC/4075/2020|EPI ISL 471406|B.1.214|Democratic Republic of the Congo|2020-04-27	Africa|hCoV-19/Morocco/RMPS-02/2020|EPI ISL 469049|B.1|Morocco|2020-03-30	0.0003390261	Africa
Africa|hCoV-19/DRC/4084/2020|EPI ISL 471407|B.1.214|Democratic Republic of the Congo|2020-04-27	Africa|hCoV-19/Morocco/RMPS-02/2020|EPI ISL 469049|B.1|Morocco|2020-03-30	0.0003700775	Africa
Africa|hCoV-19/DRC/4132/2020|EPI ISL 471408|B.1|Democratic Republic of the Congo|2020-04-27	Africa|hCoV-19/Morocco/RMPS-02/2020|EPI ISL 469049|B.1|Morocco|2020-03-30	0.0003024590	Africa
Africa|hCoV-19/DRC/4141/2020|EPI ISL 471409|B.1.128|Democratic Republic of the Congo|2020-04-27	Africa|hCoV-19/Morocco/RMPS-02/2020|EPI ISL 469049|B.1|Morocco|2020-03-30	0.0003360949	Africa
Africa|hCoV-19/DRC/4145/2020|EPI ISL 471410|B.1|Democratic Republic of the Congo|2020-04-27	Africa|hCoV-19/Morocco/RMPS-02/2020|EPI ISL 469049|B.1|Morocco|2020-03-30	0.0002352419	Africa
Africa|hCoV-19/DRC/4194/2020|EPI ISL 471414|B.1.5|Democratic Republic of the Congo|2020-04-28	Africa|hCoV-19/Morocco/RMPS-02/2020|EPI ISL 469049|B.1|Morocco|2020-03-30	0.0002688470	Africa
Africa|hCoV-19/DRC/4250/2020|EPI ISL 471415|B.1.1.1|Democratic Republic of the Congo|2020-04-28	Africa|hCoV-19/Morocco/RMPS-02/2020|EPI ISL 469049|B.1|Morocco|2020-03-30	0.0004369808	Africa
Africa|hCoV-19/DRC/4279/2020|EPI ISL 514114|B.1|Democratic Republic of the Congo|2020-04-28	Africa|hCoV-19/Morocco/RMPS-02/2020|EPI ISL 469049|B.1|Morocco|2020-03-30	0.0002044065	Africa
Africa|hCoV-19/DRC/4282/2020|EPI ISL 514103|B.1.128|Democratic Republic of the Congo|2020-04-08	Africa|hCoV-19/Morocco/RMPS-02/2020|EPI ISL 469049|B.1|Morocco|2020-03-30	0.0003066944	Africa
Africa|hCoV-19/DRC/4284/2020|EPI ISL 514115|B.1.128|Democratic Republic of the Congo|2020-04-28	Africa|hCoV-19/Morocco/RMPS-02/2020|EPI ISL 469049|B.1|Morocco|2020-03-30	0.0003066630	Africa
Africa|hCoV-19/DRC/431/2020|EPI ISL 420847|B.1.147|Democratic Republic of the Congo|2020-03-26	Africa|hCoV-19/Morocco/RMPS-02/2020|EPI ISL 469049|B.1|Morocco|2020-03-30	0.0002019284	Africa
Africa|hCoV-19/DRC/4418/2020|EPI ISL 496506|B.1.128|Democratic Republic of the Congo|2020-04-29	Africa|hCoV-19/Morocco/RMPS-02/2020|EPI ISL 469049|B.1|Morocco|2020-03-30	0.0003407669	Africa
Africa|hCoV-19/DRC/4422/2020|EPI ISL 496507|B.1.128|Democratic Republic of the Congo|2020-04-29	Africa|hCoV-19/Morocco/RMPS-02/2020|EPI ISL 469049|B.1|Morocco|2020-03-30	0.0003101604	Africa
Africa|hCoV-19/DRC/4427/2020|EPI ISL 496508|B.1.128|Democratic Republic of the Congo|2020-04-29	Africa|hCoV-19/Morocco/RMPS-02/2020|EPI ISL 469049|B.1|Morocco|2020-03-30	0.0003129421	Africa
Africa|hCoV-19/DRC/4429/2020|EPI ISL 513589|B.1.128|Democratic Republic of the Congo|2020-04-29	Africa|hCoV-19/Morocco/RMPS-02/2020|EPI ISL 469049|B.1|Morocco|2020-03-30	0.0003129639	Africa
Africa|hCoV-19/DRC/4430/2020|EPI ISL 496509|B.1.128|Democratic Republic of the Congo|2020-04-29	Africa|hCoV-19/Morocco/RMPS-02/2020|EPI ISL 469049|B.1|Morocco|2020-03-30	0.0003069555	Africa
Africa|hCoV-19/DRC/4437/2020|EPI ISL 513590|B.1.128|Democratic Republic of the Congo|2020-05-02	Africa|hCoV-19/Morocco/RMPS-02/2020|EPI ISL 469049|B.1|Morocco|2020-03-30	0.0003478053	Africa
Africa|hCoV-19/DRC/4442/2020|EPI ISL 496510|B.1.128|Democratic Republic of the Congo|2020-04-29	Africa|hCoV-19/Morocco/RMPS-02/2020|EPI ISL 469049|B.1|Morocco|2020-03-30	0.0003104490	Africa
Africa|hCoV-19/DRC/4444/2020|EPI ISL 514104|B.1.128|Democratic Republic of the Congo|2020-04-29	Africa|hCoV-19/Morocco/RMPS-02/2020|EPI ISL 469049|B.1|Morocco|2020-03-30	0.0003057047	Africa
Africa|hCoV-19/DRC/445/2020|EPI ISL 420848|B.1|Democratic Republic of the Congo|2020-03	Africa|hCoV-19/Morocco/RMPS-02/2020|EPI ISL 469049|B.1|Morocco|2020-03-30	0.0001748084	Africa
Africa|hCoV-19/DRC/4501/2020|EPI ISL 513591|B.1.5|Democratic Republic of the Congo|2020-05-30	Africa|hCoV-19/Morocco/RMPS-02/2020|EPI ISL 469049|B.1|Morocco|2020-03-30	0.0002086749	Africa
Africa|hCoV-19/DRC/4516/2020|EPI ISL 487192|B.1.1.275|Democratic Republic of the Congo|2020-04-28	Africa|hCoV-19/Morocco/RMPS-02/2020|EPI ISL 469049|B.1|Morocco|2020-03-30	0.0002719018	Africa
Africa|hCoV-19/DRC/4524/2020|EPI ISL 513597|A|Democratic Republic of the Congo|2020-04-30	Africa|hCoV-19/Morocco/RMPS-02/2020|EPI ISL 469049|B.1|Morocco|2020-03-30	0.0005089499	Africa
Africa|hCoV-19/DRC/4541/2020|EPI ISL 513598|B.1|Democratic Republic of the Congo|2020-04-30	Africa|hCoV-19/Morocco/RMPS-02/2020|EPI ISL 469049|B.1|Morocco|2020-03-30	0.0003025117	Africa
Africa|hCoV-19/DRC/4551/2020|EPI ISL 513599|B.1.178|Democratic Republic of the Congo|2020-04-30	Africa|hCoV-19/Morocco/RMPS-02/2020|EPI ISL 469049|B.1|Morocco|2020-03-30	0.0003429012	Africa
Africa|hCoV-19/DRC/4561/2020|EPI ISL 513600|B.1|Democratic Republic of the Congo|2020-04-30	Africa|hCoV-19/Morocco/RMPS-02/2020|EPI ISL 469049|B.1|Morocco|2020-03-30	0.0002688470	Africa
Africa|hCoV-19/DRC/4562/2020|EPI ISL 513601|B.1.214|Democratic Republic of the Congo|2020-04-30	Africa|hCoV-19/Morocco/RMPS-02/2020|EPI ISL 469049|B.1|Morocco|2020-03-30	0.0002688533	Africa
Africa|hCoV-19/DRC/4568/2020|EPI ISL 513602|B.1|Democratic Republic of the Congo|2020-04-30	Africa|hCoV-19/Morocco/RMPS-02/2020|EPI ISL 469049|B.1|Morocco|2020-03-30	0.0002716860	Africa
Africa|hCoV-19/DRC/4578/2020|EPI ISL 513603|B.1|Democratic Republic of the Congo|2020-04-30	Africa|hCoV-19/Morocco/RMPS-02/2020|EPI ISL 469049|B.1|Morocco|2020-03-30	0.0003076061	Africa
Africa|hCoV-19/DRC/4613/2020|EPI ISL 513604|B.1.214|Democratic Republic of the Congo|2020-04-30	Africa|hCoV-19/Morocco/RMPS-02/2020|EPI ISL 469049|B.1|Morocco|2020-03-30	0.0003051732	Africa
Africa|hCoV-19/DRC/4614/2020|EPI ISL 513605|B.1|Democratic Republic of the Congo|2020-04-30	Africa|hCoV-19/Morocco/RMPS-02/2020|EPI ISL 469049|B.1|Morocco|2020-03-30	0.0004033382	Africa
Africa|hCoV-19/DRC/4631/2020|EPI ISL 513606|B.1.5|Democratic Republic of the Congo|2020-04-30	Africa|hCoV-19/Morocco/RMPS-02/2020|EPI ISL 469049|B.1|Morocco|2020-03-30	0.0004033653	Africa
Africa|hCoV-19/DRC/4633/2020|EPI ISL 513607|B.1.128|Democratic Republic of the Congo|2020-04-30	Africa|hCoV-19/Morocco/RMPS-02/2020|EPI ISL 469049|B.1|Morocco|2020-03-30	0.0003697280	Africa
Africa|hCoV-19/DRC/4642/2020|EPI ISL 513608|B.1.128|Democratic Republic of the Congo|2020-04-30	Africa|hCoV-19/Morocco/RMPS-02/2020|EPI ISL 469049|B.1|Morocco|2020-03-30	0.0003697119	Africa
Africa|hCoV-19/DRC/4647/2020|EPI ISL 513609|B.1.128|Democratic Republic of the Congo|2020-04-30	Africa|hCoV-19/Morocco/RMPS-02/2020|EPI ISL 469049|B.1|Morocco|2020-03-30	0.0003360949	Africa
Africa|hCoV-19/DRC/4653/2020|EPI ISL 513610|B.1.128|Democratic Republic of the Congo|2020-04-30	Africa|hCoV-19/Morocco/RMPS-02/2020|EPI ISL 469049|B.1|Morocco|2020-03-30	0.0003697491	Africa
Africa|hCoV-19/DRC/4681/2020|EPI ISL 514116|B.1.128|Democratic Republic of the Congo|2020-04-30	Africa|hCoV-19/Morocco/RMPS-02/2020|EPI ISL 469049|B.1|Morocco|2020-03-30	0.0003104492	Africa
Africa|hCoV-19/DRC/4683/2020|EPI ISL 514105|B.1.5|Democratic Republic of the Congo|2020-04-30	Africa|hCoV-19/Morocco/RMPS-02/2020|EPI ISL 469049|B.1|Morocco|2020-03-30	0.0003440134	Africa
Africa|hCoV-19/DRC/4685/2020|EPI ISL 514106|B.1.128|Democratic Republic of the Congo|2020-04-30	Africa|hCoV-19/Morocco/RMPS-02/2020|EPI ISL 469049|B.1|Morocco|2020-03-30	0.0003745029	Africa
Africa|hCoV-19/DRC/4690/2020|EPI ISL 514117|B.1.128|Democratic Republic of the Congo|2020-04-30	Africa|hCoV-19/Morocco/RMPS-02/2020|EPI ISL 469049|B.1|Morocco|2020-03-30	0.0003409528	Africa
Africa|hCoV-19/DRC/4693/2020|EPI ISL 514118|B.1.128|Democratic Republic of the Congo|2020-04-30	Africa|hCoV-19/Morocco/RMPS-02/2020|EPI ISL 469049|B.1|Morocco|2020-03-30	0.0003402568	Africa
Africa|hCoV-19/DRC/4694/2020|EPI ISL 514107|B.1.128|Democratic Republic of the Congo|2020-04-30	Africa|hCoV-19/Morocco/RMPS-02/2020|EPI ISL 469049|B.1|Morocco|2020-03-30	0.0003442739	Africa
Africa|hCoV-19/DRC/4720/2020|EPI ISL 514108|B.1.84|Democratic Republic of the Congo|2020-05-01	Africa|hCoV-19/Morocco/RMPS-02/2020|EPI ISL 469049|B.1|Morocco|2020-03-30	0.0002711336	Africa
Africa|hCoV-19/DRC/4785/2020|EPI ISL 514119|B.1.84|Democratic Republic of the Congo|2020-05-01	Africa|hCoV-19/Morocco/RMPS-02/2020|EPI ISL 469049|B.1|Morocco|2020-03-30	0.0004083666	Africa
Africa|hCoV-19/DRC/5019/2020|EPI ISL 496511|B.1|Democratic Republic of the Congo|2020-05-02	Africa|hCoV-19/Morocco/RMPS-02/2020|EPI ISL 469049|B.1|Morocco|2020-03-30	0.0003196010	Africa
Africa|hCoV-19/DRC/5094/2020|EPI ISL 496491|B.1.84|Democratic Republic of the Congo|2020-05-02	Africa|hCoV-19/Morocco/RMPS-02/2020|EPI ISL 469049|B.1|Morocco|2020-03-30	0.0002755035	Africa
Africa|hCoV-19/DRC/5186/2020|EPI ISL 496512|B.1|Democratic Republic of the Congo|2020-05-03	Africa|hCoV-19/Morocco/RMPS-02/2020|EPI ISL 469049|B.1|Morocco|2020-03-30	0.0003101878	Africa
Africa|hCoV-19/DRC/5187/2020|EPI ISL 513619|B.1|Democratic Republic of the Congo|2020-05-03	Africa|hCoV-19/Morocco/RMPS-02/2020|EPI ISL 469049|B.1|Morocco|2020-03-30	0.0003063037	Africa
Africa|hCoV-19/DRC/5205/2020|EPI ISL 487365|B.1.1.275|Democratic Republic of the Congo|2020-05-01	Africa|hCoV-19/Morocco/RMPS-02/2020|EPI ISL 469049|B.1|Morocco|2020-03-30	0.0003109070	Africa
Africa|hCoV-19/DRC/521/2020|EPI ISL 420854|B.1.5|Democratic Republic of the Congo|2020-03-25	Africa|hCoV-19/Morocco/RMPS-02/2020|EPI ISL 469049|B.1|Morocco|2020-03-30	0.0001352017	Africa
Africa|hCoV-19/DRC/5210/2020|EPI ISL 487369|B.1.1.275|Democratic Republic of the Congo|2020-05-01	Africa|hCoV-19/Morocco/RMPS-02/2020|EPI ISL 469049|B.1|Morocco|2020-03-30	0.0003098338	Africa
Africa|hCoV-19/DRC/523/2020|EPI ISL 420849|B.1.1.1|Democratic Republic of the Congo|2020-03-28	Africa|hCoV-19/Morocco/RMPS-02/2020|EPI ISL 469049|B.1|Morocco|2020-03-30	0.0003370815	Africa
Africa|hCoV-19/DRC/5240/2020|EPI ISL 496492|B.1|Democratic Republic of the Congo|2020-05-03	Africa|hCoV-19/Morocco/RMPS-02/2020|EPI ISL 469049|B.1|Morocco|2020-03-30	0.0002045898	Africa
Africa|hCoV-19/DRC/5377/2020|EPI ISL 496513|B.1|Democratic Republic of the Congo|2020-05-04	Africa|hCoV-19/Morocco/RMPS-02/2020|EPI ISL 469049|B.1|Morocco|2020-03-30	0.0002727882	Africa
Africa|hCoV-19/DRC/5538/2020|EPI ISL 514120|B.1|Democratic Republic of the Congo|2020-05-05	Africa|hCoV-19/Morocco/RMPS-02/2020|EPI ISL 469049|B.1|Morocco|2020-03-30	0.0002449134	Africa
Africa|hCoV-19/DRC/5651/2020|EPI ISL 496493|B.1.1.1|Democratic Republic of the Congo|2020-05-06	Africa|hCoV-19/Morocco/RMPS-02/2020|EPI ISL 469049|B.1|Morocco|2020-03-30	0.0003826486	Africa
Africa|hCoV-19/DRC/5705/2020|EPI ISL 496494|B.1.84|Democratic Republic of the Congo|2020-05-06	Africa|hCoV-19/Morocco/RMPS-02/2020|EPI ISL 469049|B.1|Morocco|2020-03-30	0.0002478411	Africa
Africa|hCoV-19/DRC/5735/2020|EPI ISL 496495|B.1.214|Democratic Republic of the Congo|2020-05-06	Africa|hCoV-19/Morocco/RMPS-02/2020|EPI ISL 469049|B.1|Morocco|2020-03-30	0.0002450626	Africa
Africa|hCoV-19/DRC/5815/2020|EPI ISL 495629|B.1.214|Democratic Republic of the Congo|2020-05-06	Africa|hCoV-19/Morocco/RMPS-02/2020|EPI ISL 469049|B.1|Morocco|2020-03-30	0.0003152847	Africa
Africa|hCoV-19/DRC/5907/2020|EPI ISL 496496|B.1.84|Democratic Republic of the Congo|2020-05-07	Africa|hCoV-19/Morocco/RMPS-02/2020|EPI ISL 469049|B.1|Morocco|2020-03-30	0.0003540526	Africa
Africa|hCoV-19/DRC/5913/2020|EPI ISL 496497|B.1|Democratic Republic of the Congo|2020-05-07	Africa|hCoV-19/Morocco/RMPS-02/2020|EPI ISL 469049|B.1|Morocco|2020-03-30	0.0003444553	Africa
Africa|hCoV-19/DRC/5927/2020|EPI ISL 496498|B.1.9|Democratic Republic of the Congo|2020-05-07	Africa|hCoV-19/Morocco/RMPS-02/2020|EPI ISL 469049|B.1|Morocco|2020-03-30	0.0003790663	Africa
Africa|hCoV-19/DRC/5957/2020|EPI ISL 496499|B.1.5|Democratic Republic of the Congo|2020-05-07	Africa|hCoV-19/Morocco/RMPS-02/2020|EPI ISL 469049|B.1|Morocco|2020-03-30	0.0001701109	Africa
Africa|hCoV-19/DRC/5964/2020|EPI ISL 496500|B.1.178|Democratic Republic of the Congo|2020-05-07	Africa|hCoV-19/Morocco/RMPS-02/2020|EPI ISL 469049|B.1|Morocco|2020-03-30	0.0001787921	Africa
Africa|hCoV-19/DRC/5996/2020|EPI ISL 496514|B.1.84|Democratic Republic of the Congo|2020-05-08	Africa|hCoV-19/Morocco/RMPS-02/2020|EPI ISL 469049|B.1|Morocco|2020-03-30	0.0002756554	Africa
Africa|hCoV-19/DRC/6026/2020|EPI ISL 513622|B.1.1.1|Democratic Republic of the Congo|2020-05-08	Africa|hCoV-19/Morocco/RMPS-02/2020|EPI ISL 469049|B.1|Morocco|2020-03-30	0.0004490588	Africa
Africa|hCoV-19/DRC/6143/2020|EPI ISL 496515|B.1|Democratic Republic of the Congo|2020-05-08	Africa|hCoV-19/Morocco/RMPS-02/2020|EPI ISL 469049|B.1|Morocco|2020-03-30	0.0002435467	Africa
Africa|hCoV-19/DRC/6151/2020|EPI ISL 513620|B.1.214|Democratic Republic of the Congo|2020-05-08	Africa|hCoV-19/Morocco/RMPS-02/2020|EPI ISL 469049|B.1|Morocco|2020-03-30	0.0003079394	Africa
Africa|hCoV-19/DRC/6163/2020|EPI ISL 513623|B.1.214|Democratic Republic of the Congo|2020-05-08	Africa|hCoV-19/Morocco/RMPS-02/2020|EPI ISL 469049|B.1|Morocco|2020-03-30	0.0003115851	Africa
Africa|hCoV-19/DRC/6203/2020|EPI ISL 514109|B.1|Democratic Republic of the Congo|2020-05-09	Africa|hCoV-19/Morocco/RMPS-02/2020|EPI ISL 469049|B.1|Morocco|2020-03-30	0.0004096053	Africa
Africa|hCoV-19/DRC/6209/2020|EPI ISL 514110|B.1.84|Democratic Republic of the Congo|2020-05-09	Africa|hCoV-19/Morocco/RMPS-02/2020|EPI ISL 469049|B.1|Morocco|2020-03-30	0.0002385197	Africa
Africa|hCoV-19/DRC/6227/2020|EPI ISL 514121|B.1.84|Democratic Republic of the Congo|2020-05-09	Africa|hCoV-19/Morocco/RMPS-02/2020|EPI ISL 469049|B.1|Morocco|2020-03-30	0.0002388371	Africa
Africa|hCoV-19/DRC/6313/2020|EPI ISL 496516|B.1.84|Democratic Republic of the Congo|2020-05-09	Africa|hCoV-19/Morocco/RMPS-02/2020|EPI ISL 469049|B.1|Morocco|2020-03-30	0.0003558576	Africa
Africa|hCoV-19/DRC/6338/2020|EPI ISL 495630|B.1|Democratic Republic of the Congo|2020-05-09	Africa|hCoV-19/Morocco/RMPS-02/2020|EPI ISL 469049|B.1|Morocco|2020-03-30	0.0002814031	Africa
Africa|hCoV-19/DRC/6341/2020|EPI ISL 495631|B.1|Democratic Republic of the Congo|2020-05-09	Africa|hCoV-19/Morocco/RMPS-02/2020|EPI ISL 469049|B.1|Morocco|2020-03-30	0.0003898108	Africa
Africa|hCoV-19/DRC/6342/2020|EPI ISL 495632|B.1|Democratic Republic of the Congo|2020-05-09	Africa|hCoV-19/Morocco/RMPS-02/2020|EPI ISL 469049|B.1|Morocco|2020-03-30	0.0003479433	Africa
Africa|hCoV-19/DRC/6361/2020|EPI ISL 495633|B.1|Democratic Republic of the Congo|2020-05-09	Africa|hCoV-19/Morocco/RMPS-02/2020|EPI ISL 469049|B.1|Morocco|2020-03-30	0.0002486799	Africa
Africa|hCoV-19/DRC/6380/2020|EPI ISL 513611|B.1.1.275|Democratic Republic of the Congo|2020-05-04	Africa|hCoV-19/Morocco/RMPS-02/2020|EPI ISL 469049|B.1|Morocco|2020-03-30	0.0003113909	Africa
Africa|hCoV-19/DRC/6384/2020|EPI ISL 513612|B.1.1.275|Democratic Republic of the Congo|2020-05-07	Africa|hCoV-19/Morocco/RMPS-02/2020|EPI ISL 469049|B.1|Morocco|2020-03-30	0.0002764583	Africa
Africa|hCoV-19/DRC/6386/2020|EPI ISL 513613|B.1.1.275|Democratic Republic of the Congo|2020-05-07	Africa|hCoV-19/Morocco/RMPS-02/2020|EPI ISL 469049|B.1|Morocco|2020-03-30	0.0002713763	Africa
Africa|hCoV-19/DRC/6389/2020|EPI ISL 513614|B.1.84|Democratic Republic of the Congo|2020-05-07	Africa|hCoV-19/Morocco/RMPS-02/2020|EPI ISL 469049|B.1|Morocco|2020-03-30	0.0003441756	Africa
Africa|hCoV-19/DRC/6390/2020|EPI ISL 513615|B.1.1.275|Democratic Republic of the Congo|2020-05-04	Africa|hCoV-19/Morocco/RMPS-02/2020|EPI ISL 469049|B.1|Morocco|2020-03-30	0.0003736774	Africa
Africa|hCoV-19/DRC/6392/2020|EPI ISL 513616|B.1|Democratic Republic of the Congo|2020-05-04	Africa|hCoV-19/Morocco/RMPS-02/2020|EPI ISL 469049|B.1|Morocco|2020-03-30	0.0001356937	Africa
Africa|hCoV-19/DRC/6395/2020|EPI ISL 513617|B.1.1.275|Democratic Republic of the Congo|2020-05-07	Africa|hCoV-19/Morocco/RMPS-02/2020|EPI ISL 469049|B.1|Morocco|2020-03-30	0.0004033843	Africa
Africa|hCoV-19/DRC/6398/2020|EPI ISL 513618|B.1.1.275|Democratic Republic of the Congo|2020-05-07	Africa|hCoV-19/Morocco/RMPS-02/2020|EPI ISL 469049|B.1|Morocco|2020-03-30	0.0003024936	Africa
Africa|hCoV-19/DRC/6724/2020|EPI ISL 495634|B.1|Democratic Republic of the Congo|2020-05-11	Africa|hCoV-19/Morocco/RMPS-02/2020|EPI ISL 469049|B.1|Morocco|2020-03-30	0.0001703469	Africa
Africa|hCoV-19/DRC/6743/2020|EPI ISL 495635|B.1.149|Democratic Republic of the Congo|2020-05-11	Africa|hCoV-19/Morocco/RMPS-02/2020|EPI ISL 469049|B.1|Morocco|2020-03-30	0.0002474084	Africa
Africa|hCoV-19/DRC/6783/2020|EPI ISL 496501|B.1.149|Democratic Republic of the Congo|2020-05-11	Africa|hCoV-19/Morocco/RMPS-02/2020|EPI ISL 469049|B.1|Morocco|2020-03-30	0.0002810571	Africa
Africa|hCoV-19/DRC/6784/2020|EPI ISL 495636|B.1|Democratic Republic of the Congo|2020-05-11	Africa|hCoV-19/Morocco/RMPS-02/2020|EPI ISL 469049|B.1|Morocco|2020-03-30	0.0002040845	Africa
Africa|hCoV-19/DRC/6786/2020|EPI ISL 495637|B.1.178|Democratic Republic of the Congo|2020-05-11	Africa|hCoV-19/Morocco/RMPS-02/2020|EPI ISL 469049|B.1|Morocco|2020-03-30	0.0003068992	Africa
Africa|hCoV-19/DRC/6791/2020|EPI ISL 495638|B.1.178|Democratic Republic of the Congo|2020-05-11	Africa|hCoV-19/Morocco/RMPS-02/2020|EPI ISL 469049|B.1|Morocco|2020-03-30	0.0002738206	Africa
Africa|hCoV-19/DRC/6792/2020|EPI ISL 495639|B.1|Democratic Republic of the Congo|2020-05-11	Africa|hCoV-19/Morocco/RMPS-02/2020|EPI ISL 469049|B.1|Morocco|2020-03-30	0.0002494661	Africa
Africa|hCoV-19/DRC/6801/2020|EPI ISL 514111|B.1|Democratic Republic of the Congo|2020-05-11	Africa|hCoV-19/Morocco/RMPS-02/2020|EPI ISL 469049|B.1|Morocco|2020-03-30	0.0004470651	Africa
Africa|hCoV-19/DRC/6853/2020|EPI ISL 496502|B.1.214|Democratic Republic of the Congo|2020-05-11	Africa|hCoV-19/Morocco/RMPS-02/2020|EPI ISL 469049|B.1|Morocco|2020-03-30	0.0002422725	Africa
Africa|hCoV-19/DRC/6854/2020|EPI ISL 496503|B.1|Democratic Republic of the Congo|2020-05-11	Africa|hCoV-19/Morocco/RMPS-02/2020|EPI ISL 469049|B.1|Morocco|2020-03-30	0.0004229421	Africa
Africa|hCoV-19/DRC/6875/2020|EPI ISL 496504|B.1|Democratic Republic of the Congo|2020-05-11	Africa|hCoV-19/Morocco/RMPS-02/2020|EPI ISL 469049|B.1|Morocco|2020-03-30	0.0002385278	Africa
Africa|hCoV-19/DRC/7042/2020|EPI ISL 513592|B.1.214|Democratic Republic of the Congo|2020-05-12	Africa|hCoV-19/Morocco/RMPS-02/2020|EPI ISL 469049|B.1|Morocco|2020-03-30	0.0002718651	Africa
Africa|hCoV-19/DRC/7061/2020|EPI ISL 513593|B.1|Democratic Republic of the Congo|2020-05-12	Africa|hCoV-19/Morocco/RMPS-02/2020|EPI ISL 469049|B.1|Morocco|2020-03-30	0.0002113110	Africa
Africa|hCoV-19/DRC/7140/2020|EPI ISL 513594|B.1.214|Democratic Republic of the Congo|2020-05-12	Africa|hCoV-19/Morocco/RMPS-02/2020|EPI ISL 469049|B.1|Morocco|2020-03-30	0.0003800172	Africa
Africa|hCoV-19/DRC/7200/2020|EPI ISL 514112|B.1|Democratic Republic of the Congo|2020-05-13	Africa|hCoV-19/Morocco/RMPS-02/2020|EPI ISL 469049|B.1|Morocco|2020-03-30	0.0003729400	Africa
Africa|hCoV-19/DRC/7211/2020|EPI ISL 514122|B.1.149|Democratic Republic of the Congo|2020-05-13	Africa|hCoV-19/Morocco/RMPS-02/2020|EPI ISL 469049|B.1|Morocco|2020-03-30	0.0003402950	Africa
Africa|hCoV-19/DRC/7248/2020|EPI ISL 514123|B.1|Democratic Republic of the Congo|2020-05-13	Africa|hCoV-19/Morocco/RMPS-02/2020|EPI ISL 469049|B.1|Morocco|2020-03-30	0.0002435247	Africa
Africa|hCoV-19/DRC/7255/2020|EPI ISL 514124|B.1.149|Democratic Republic of the Congo|2020-05-13	Africa|hCoV-19/Morocco/RMPS-02/2020|EPI ISL 469049|B.1|Morocco|2020-03-30	0.0003774859	Africa
Africa|hCoV-19/DRC/73/2020|EPI ISL 417941|B.1.178|Democratic Republic of the Congo|2020-03-18	Africa|hCoV-19/Morocco/RMPS-02/2020|EPI ISL 469049|B.1|Morocco|2020-03-30	0.0001698360	Africa
Africa|hCoV-19/DRC/7386/2020|EPI ISL 513595|B.1.5|Democratic Republic of the Congo|2020-05-14	Africa|hCoV-19/Morocco/RMPS-02/2020|EPI ISL 469049|B.1|Morocco|2020-03-30	0.0001749490	Africa
Africa|hCoV-19/DRC/7430/2020|EPI ISL 496517|B.1.1.1|Democratic Republic of the Congo|2020-05-14	Africa|hCoV-19/Morocco/RMPS-02/2020|EPI ISL 469049|B.1|Morocco|2020-03-30	0.0005737327	Africa
Africa|hCoV-19/DRC/7434/2020|EPI ISL 513621|B.1.1.1|Democratic Republic of the Congo|2020-05-14	Africa|hCoV-19/Morocco/RMPS-02/2020|EPI ISL 469049|B.1|Morocco|2020-03-30	0.0005575609	Africa
Africa|hCoV-19/DRC/7471/2020|EPI ISL 513596|B.1.214|Democratic Republic of the Congo|2020-05-14	Africa|hCoV-19/Morocco/RMPS-02/2020|EPI ISL 469049|B.1|Morocco|2020-03-30	0.0003764712	Africa
Africa|hCoV-19/DRC/7488/2020|EPI ISL 514113|B.1.1|Democratic Republic of the Congo|2020-05-14	Africa|hCoV-19/Morocco/RMPS-02/2020|EPI ISL 469049|B.1|Morocco|2020-03-30	0.0002384767	Africa
Africa|hCoV-19/DRC/7713/2020|EPI ISL 495640|B.1|Democratic Republic of the Congo|2020-05-14	Africa|hCoV-19/Morocco/RMPS-02/2020|EPI ISL 469049|B.1|Morocco|2020-03-30	0.0003841820	Africa
Africa|hCoV-19/DRC/7864/2020|EPI ISL 496505|B.1.214|Democratic Republic of the Congo|2020-05-15	Africa|hCoV-19/Morocco/RMPS-02/2020|EPI ISL 469049|B.1|Morocco|2020-03-30	0.0003470341	Africa
Africa|hCoV-19/DRC/7920/2020|EPI ISL 495641|B.1|Democratic Republic of the Congo|2020-05-15	Africa|hCoV-19/Morocco/RMPS-02/2020|EPI ISL 469049|B.1|Morocco|2020-03-30	0.0003751908	Africa
Africa|hCoV-19/DRC/80/2020|EPI ISL 417942|B.1.178|Democratic Republic of the Congo|2020-03-18	Africa|hCoV-19/Morocco/RMPS-02/2020|EPI ISL 469049|B.1|Morocco|2020-03-30	0.0001687529	Africa
Africa|hCoV-19/DRC/8018/2020|EPI ISL 514125|B.1.5|Democratic Republic of the Congo|2020-05-15	Africa|hCoV-19/Morocco/RMPS-02/2020|EPI ISL 469049|B.1|Morocco|2020-03-30	0.0003529779	Africa
Africa|hCoV-19/DRC/81/2020|EPI ISL 417944|B.1.9|Democratic Republic of the Congo|2020-03-18	Africa|hCoV-19/Morocco/RMPS-02/2020|EPI ISL 469049|B.1|Morocco|2020-03-30	0.0001354139	Africa
Africa|hCoV-19/DRC/82/2020|EPI ISL 417946|B.1.5|Democratic Republic of the Congo|2020-03-18	Africa|hCoV-19/Morocco/RMPS-02/2020|EPI ISL 469049|B.1|Morocco|2020-03-30	0.0001344068	Africa
Africa|hCoV-19/DRC/94/2020|EPI ISL 417947|B.1|Democratic Republic of the Congo|2020-03-19	Africa|hCoV-19/Morocco/RMPS-02/2020|EPI ISL 469049|B.1|Morocco|2020-03-30	0.0001680870	Africa
Africa|hCoV-19/DRC/998/2020|EPI ISL 429254|B.1|Democratic Republic of the Congo|2020-04-03	Africa|hCoV-19/Morocco/RMPS-02/2020|EPI ISL 469049|B.1|Morocco|2020-03-30	0.0002480455	Africa
Africa|hCoV-19/DRC/KN-0038/2020|EPI ISL 417434|B.1.128|Democratic Republic of the Congo|2020-03-14	Africa|hCoV-19/Morocco/RMPS-02/2020|EPI ISL 469049|B.1|Morocco|2020-03-30	0.0002822510	Africa
Africa|hCoV-19/DRC/KN-0054/2020|EPI ISL 417437|B.1.178|Democratic Republic of the Congo|2020-03-17	Africa|hCoV-19/Morocco/RMPS-02/2020|EPI ISL 469049|B.1|Morocco|2020-03-30	0.0002018624	Africa
Africa|hCoV-19/DRC/KN-0058/2020|EPI ISL 417438|B.1|Democratic Republic of the Congo|2020-03-17	Africa|hCoV-19/Morocco/RMPS-02/2020|EPI ISL 469049|B.1|Morocco|2020-03-30	0.0001695458	Africa
Africa|hCoV-19/DRC/KN-0060/2020|EPI ISL 417440|B.1|Democratic Republic of the Congo|2020-03-17	Africa|hCoV-19/Morocco/RMPS-02/2020|EPI ISL 469049|B.1|Morocco|2020-03-30	0.0001346647	Africa
Africa|hCoV-19/DRC/KN-0070/2020|EPI ISL 417441|B.1.178|Democratic Republic of the Congo|2020-03-17	Africa|hCoV-19/Morocco/RMPS-02/2020|EPI ISL 469049|B.1|Morocco|2020-03-30	0.0001720860	Africa
Africa|hCoV-19/DRC/KN-0072/2020|EPI ISL 417442|B.1.178|Democratic Republic of the Congo|2020-03-18	Africa|hCoV-19/Morocco/RMPS-02/2020|EPI ISL 469049|B.1|Morocco|2020-03-30	0.0001688782	Africa
Africa|hCoV-19/DRC/KN-13/2020|EPI ISL 414647|B.1|Democratic Republic of the Congo|2020-03-09	Africa|hCoV-19/Morocco/RMPS-02/2020|EPI ISL 469049|B.1|Morocco|2020-03-30	0.0001040601	Africa
Africa|hCoV-19/Egypt/Army-MCL001/2020|EPI ISL 510526|B.1|Egypt|2020-06-01	Africa|hCoV-19/Morocco/RMPS-02/2020|EPI ISL 469049|B.1|Morocco|2020-03-30	0.0002352316	Africa
Africa|hCoV-19/Egypt/C-CU001a-S1/2020|EPI ISL 529031|B.1.255|Egypt|2020-05-19	Africa|hCoV-19/Morocco/RMPS-02/2020|EPI ISL 469049|B.1|Morocco|2020-03-30	0.0002016645	Africa
Africa|hCoV-19/Egypt/C-CU002b-S3/2020|EPI ISL 529032|B.1.1.1|Egypt|2020-06-19	Africa|hCoV-19/Morocco/RMPS-02/2020|EPI ISL 469049|B.1|Morocco|2020-03-30	0.0005715188	Africa
Africa|hCoV-19/Egypt/C-VSVRI-SERVAC/2020|EPI ISL 528386|B.1.255|Egypt|2020-08-22	Africa|hCoV-19/Morocco/RMPS-02/2020|EPI ISL 469049|B.1|Morocco|2020-03-30	0.0000336016	Africa
Africa|hCoV-19/Egypt/CUNCI-7I028/2020|EPI ISL 524426|B.1.255|Egypt|2020-07-19	Africa|hCoV-19/Morocco/RMPS-02/2020|EPI ISL 469049|B.1|Morocco|2020-03-30	0.0000336016	Africa
Africa|hCoV-19/Egypt/CUNCI-HGC002/2020|EPI ISL 468045|B.1|Egypt|2020-05-02	Africa|hCoV-19/Morocco/RMPS-02/2020|EPI ISL 469049|B.1|Morocco|2020-03-30	0.0001008993	Africa
Africa|hCoV-19/Egypt/CUNCI-HGC004/2020|EPI ISL 468048|B.1|Egypt|2020-05-02	Africa|hCoV-19/Morocco/RMPS-02/2020|EPI ISL 469049|B.1|Morocco|2020-03-30	0.0001681418	Africa
Africa|hCoV-19/Egypt/CUNCI-HGC005/2020|EPI ISL 468052|B.1|Egypt|2020-05-02	Africa|hCoV-19/Morocco/RMPS-02/2020|EPI ISL 469049|B.1|Morocco|2020-03-30	0.0002354206	Africa
Africa|hCoV-19/Egypt/CUNCI-HGC006/2020|EPI ISL 468050|B.1|Egypt|2020-05-02	Africa|hCoV-19/Morocco/RMPS-02/2020|EPI ISL 469049|B.1|Morocco|2020-03-30	0.0001681045	Africa
Africa|hCoV-19/Egypt/CUNCI-HGC007-2/2020|EPI ISL 468054|B.1|Egypt|2020-05-02	Africa|hCoV-19/Morocco/RMPS-02/2020|EPI ISL 469049|B.1|Morocco|2020-03-30	0.0002016936	Africa
Africa|hCoV-19/Egypt/CUNCI-HGC007/2020|EPI ISL 468046|B.1|Egypt|2020-05-02	Africa|hCoV-19/Morocco/RMPS-02/2020|EPI ISL 469049|B.1|Morocco|2020-03-30	0.0001681328	Africa
Africa|hCoV-19/Egypt/CUNCI-HGC008/2020|EPI ISL 468044|B.1|Egypt|2020-05-02	Africa|hCoV-19/Morocco/RMPS-02/2020|EPI ISL 469049|B.1|Morocco|2020-03-30	0.0001345080	Africa
Africa|hCoV-19/Egypt/CUNCI-HGC009/2020|EPI ISL 468053|B.1|Egypt|2020-05-02	Africa|hCoV-19/Morocco/RMPS-02/2020|EPI ISL 469049|B.1|Morocco|2020-03-30	0.0000672739	Africa
Africa|hCoV-19/Egypt/CUNCI-HGC010/2020|EPI ISL 468055|B.1.247|Egypt|2020-05-02	Africa|hCoV-19/Morocco/RMPS-02/2020|EPI ISL 469049|B.1|Morocco|2020-03-30	0.0002690278	Africa
Africa|hCoV-19/Egypt/CUNCI-HGC011/2020|EPI ISL 468059|B.1|Egypt|2020-05-02	Africa|hCoV-19/Morocco/RMPS-02/2020|EPI ISL 469049|B.1|Morocco|2020-03-30	0.0001008848	Africa
Africa|hCoV-19/Egypt/CUNCI-HGC012/2020|EPI ISL 468051|B.1.255|Egypt|2020-05-02	Africa|hCoV-19/Morocco/RMPS-02/2020|EPI ISL 469049|B.1|Morocco|2020-03-30	0.0002354033	Africa
Africa|hCoV-19/Egypt/CUNCI-HGC013/2020|EPI ISL 468047|B.1.201|Egypt|2020-05-02	Africa|hCoV-19/Morocco/RMPS-02/2020|EPI ISL 469049|B.1|Morocco|2020-03-30	0.0003027031	Africa
Africa|hCoV-19/Egypt/CUNCI-HGC014/2020|EPI ISL 468060|B.1.5|Egypt|2020-05-02	Africa|hCoV-19/Morocco/RMPS-02/2020|EPI ISL 469049|B.1|Morocco|2020-03-30	0.0000336298	Africa
Africa|hCoV-19/Egypt/CUNCI-HGC015/2020|EPI ISL 468056|B.1|Egypt|2020-05-02	Africa|hCoV-19/Morocco/RMPS-02/2020|EPI ISL 469049|B.1|Morocco|2020-03-30	0.0000336287	Africa
Africa|hCoV-19/Egypt/CUNCI-HGC016/2020|EPI ISL 468058|B.1|Egypt|2020-05-02	Africa|hCoV-19/Morocco/RMPS-02/2020|EPI ISL 469049|B.1|Morocco|2020-03-30	0.0001684670	Africa
Africa|hCoV-19/Egypt/CUNCI-HGC021/2020|EPI ISL 468061|B.1|Egypt|2020-05-02	Africa|hCoV-19/Morocco/RMPS-02/2020|EPI ISL 469049|B.1|Morocco|2020-03-30	0.0002357671	Africa
Africa|hCoV-19/Egypt/CUNCI-HGC023/2020|EPI ISL 468057|B.1.5|Egypt|2020-05-02	Africa|hCoV-19/Morocco/RMPS-02/2020|EPI ISL 469049|B.1|Morocco|2020-03-30	0.0001009027	Africa
Africa|hCoV-19/Egypt/CUNCI-HGC028/2020|EPI ISL 468062|B.1|Egypt|2020-05-02	Africa|hCoV-19/Morocco/RMPS-02/2020|EPI ISL 469049|B.1|Morocco|2020-03-30	0.0002695235	Africa
Africa|hCoV-19/Egypt/CUNCI-HGC3I011/2020|EPI ISL 479697|B.1|Egypt|2020-06-02	Africa|hCoV-19/Morocco/RMPS-02/2020|EPI ISL 469049|B.1|Morocco|2020-03-30	0.0001008102	Africa
Africa|hCoV-19/Egypt/CUNCI-HGC3I012/2020|EPI ISL 479693|B.1.255|Egypt|2020-06-02	Africa|hCoV-19/Morocco/RMPS-02/2020|EPI ISL 469049|B.1|Morocco|2020-03-30	0.0002352293	Africa
Africa|hCoV-19/Egypt/CUNCI-HGC3I013/2020|EPI ISL 479694|B.1.201|Egypt|2020-06-02	Africa|hCoV-19/Morocco/RMPS-02/2020|EPI ISL 469049|B.1|Morocco|2020-03-30	0.0003024793	Africa
Africa|hCoV-19/Egypt/CUNCI-HGC3I014/2020|EPI ISL 479696|B.1.5|Egypt|2020-06-02	Africa|hCoV-19/Morocco/RMPS-02/2020|EPI ISL 469049|B.1|Morocco|2020-03-30	0.0000336038	Africa
Africa|hCoV-19/Egypt/CUNCI-HGC3I02/2020|EPI ISL 479686|B.1|Egypt|2020-06-02	Africa|hCoV-19/Morocco/RMPS-02/2020|EPI ISL 469049|B.1|Morocco|2020-03-30	0.0001344235	Africa
Africa|hCoV-19/Egypt/CUNCI-HGC3I023/2020|EPI ISL 479695|B.1.5|Egypt|2020-06-02	Africa|hCoV-19/Morocco/RMPS-02/2020|EPI ISL 469049|B.1|Morocco|2020-03-30	0.0001008281	Africa
Africa|hCoV-19/Egypt/CUNCI-HGC3I025/2020|EPI ISL 479691|B.1|Egypt|2020-06-02	Africa|hCoV-19/Morocco/RMPS-02/2020|EPI ISL 469049|B.1|Morocco|2020-03-30	0.0002689039	Africa
Africa|hCoV-19/Egypt/CUNCI-HGC3I03/2020|EPI ISL 479687|B.1|Egypt|2020-06-02	Africa|hCoV-19/Morocco/RMPS-02/2020|EPI ISL 469049|B.1|Morocco|2020-03-30	0.0001680085	Africa
Africa|hCoV-19/Egypt/CUNCI-HGC3I05/2020|EPI ISL 479690|B.1|Egypt|2020-06-02	Africa|hCoV-19/Morocco/RMPS-02/2020|EPI ISL 469049|B.1|Morocco|2020-03-30	0.0002352466	Africa
Africa|hCoV-19/Egypt/CUNCI-HGC3I06/2020|EPI ISL 479688|B.1|Egypt|2020-06-02	Africa|hCoV-19/Morocco/RMPS-02/2020|EPI ISL 469049|B.1|Morocco|2020-03-30	0.0001680142	Africa
Africa|hCoV-19/Egypt/CUNCI-HGC3I08/2020|EPI ISL 479698|B.1|Egypt|2020-06-02	Africa|hCoV-19/Morocco/RMPS-02/2020|EPI ISL 469049|B.1|Morocco|2020-03-30	0.0001344086	Africa
Africa|hCoV-19/Egypt/CUNCI-HGC3I09/2020|EPI ISL 479692|B.1|Egypt|2020-06-02	Africa|hCoV-19/Morocco/RMPS-02/2020|EPI ISL 469049|B.1|Morocco|2020-03-30	0.0000672242	Africa
Africa|hCoV-19/Egypt/CUNCI-HGC4I003/2020|EPI ISL 479699|B.1.1.247|Egypt|2020-06-02	Africa|hCoV-19/Morocco/RMPS-02/2020|EPI ISL 469049|B.1|Morocco|2020-03-30	0.0004370379	Africa
Africa|hCoV-19/Egypt/CUNCI-HGC4I004/2020|EPI ISL 479700|B.1.1.296|Egypt|2020-06-02	Africa|hCoV-19/Morocco/RMPS-02/2020|EPI ISL 469049|B.1|Morocco|2020-03-30	0.0003361288	Africa
Africa|hCoV-19/Egypt/CUNCI-HGC4I015/2020|EPI ISL 479728|B.1.1.123|Egypt|2020-06-02	Africa|hCoV-19/Morocco/RMPS-02/2020|EPI ISL 469049|B.1|Morocco|2020-03-30	0.0003698186	Africa
Africa|hCoV-19/Egypt/CUNCI-HGC4I022/2020|EPI ISL 479705|B.1.1|Egypt|2020-06-02	Africa|hCoV-19/Morocco/RMPS-02/2020|EPI ISL 469049|B.1|Morocco|2020-03-30	0.0004706657	Africa
Africa|hCoV-19/Egypt/CUNCI-HGC4I023/2020|EPI ISL 479729|B.1.1.247|Egypt|2020-06-02	Africa|hCoV-19/Morocco/RMPS-02/2020|EPI ISL 469049|B.1|Morocco|2020-03-30	0.0003025911	Africa
Africa|hCoV-19/Egypt/CUNCI-HGC4I025/2020|EPI ISL 479706|B.1.255|Egypt|2020-06-02	Africa|hCoV-19/Morocco/RMPS-02/2020|EPI ISL 469049|B.1|Morocco|2020-03-30	0.0001680175	Africa
Africa|hCoV-19/Egypt/CUNCI-HGC4I026/2020|EPI ISL 479702|B.1|Egypt|2020-06-02	Africa|hCoV-19/Morocco/RMPS-02/2020|EPI ISL 469049|B.1|Morocco|2020-03-30	0.0003027378	Africa
Africa|hCoV-19/Egypt/CUNCI-HGC4I029/2020|EPI ISL 479701|B.1.1.1|Egypt|2020-06-02	Africa|hCoV-19/Morocco/RMPS-02/2020|EPI ISL 469049|B.1|Morocco|2020-03-30	0.0005042899	Africa
Africa|hCoV-19/Egypt/CUNCI-HGC4I030/2020|EPI ISL 479703|B.1|Egypt|2020-06-02	Africa|hCoV-19/Morocco/RMPS-02/2020|EPI ISL 469049|B.1|Morocco|2020-03-30	0.0001680125	Africa
Africa|hCoV-19/Egypt/CUNCI-HGC4I031/2020|EPI ISL 479707|B.1.1.1|Egypt|2020-06-02	Africa|hCoV-19/Morocco/RMPS-02/2020|EPI ISL 469049|B.1|Morocco|2020-03-30	0.0005715381	Africa
Africa|hCoV-19/Egypt/CUNCI-HGC4I032/2020|EPI ISL 479709|B.1.1|Egypt|2020-06-02	Africa|hCoV-19/Morocco/RMPS-02/2020|EPI ISL 469049|B.1|Morocco|2020-03-30	0.0003364227	Africa
Africa|hCoV-19/Egypt/CUNCI-HGC4I033/2020|EPI ISL 479704|B.1|Egypt|2020-06-02	Africa|hCoV-19/Morocco/RMPS-02/2020|EPI ISL 469049|B.1|Morocco|2020-03-30	0.0001008224	Africa
Africa|hCoV-19/Egypt/CUNCI-HGC4I034/2020|EPI ISL 479708|B.1.255|Egypt|2020-06-02	Africa|hCoV-19/Morocco/RMPS-02/2020|EPI ISL 469049|B.1|Morocco|2020-03-30	0.0000335982	Africa
Africa|hCoV-19/Egypt/CUNCI-HGC5I001/2020|EPI ISL 479710|B.1.1|Egypt|2020-06-02	Africa|hCoV-19/Morocco/RMPS-02/2020|EPI ISL 469049|B.1|Morocco|2020-03-30	0.0002017315	Africa
Africa|hCoV-19/Egypt/CUNCI-HGC5I003/2020|EPI ISL 479711|B.1|Egypt|2020-06-02	Africa|hCoV-19/Morocco/RMPS-02/2020|EPI ISL 469049|B.1|Morocco|2020-03-30	0.0002016542	Africa
Africa|hCoV-19/Egypt/CUNCI-HGC5I010/2020|EPI ISL 479730|B.1.1|Egypt|2020-06-02	Africa|hCoV-19/Morocco/RMPS-02/2020|EPI ISL 469049|B.1|Morocco|2020-03-30	0.0002353479	Africa
Africa|hCoV-19/Egypt/CUNCI-HGC5I011/2020|EPI ISL 479712|B.1.1|Egypt|2020-06-02	Africa|hCoV-19/Morocco/RMPS-02/2020|EPI ISL 469049|B.1|Morocco|2020-03-30	0.0002017044	Africa
Africa|hCoV-19/Egypt/CUNCI-HGC5I012/2020|EPI ISL 479713|B.1.1|Egypt|2020-06-02	Africa|hCoV-19/Morocco/RMPS-02/2020|EPI ISL 469049|B.1|Morocco|2020-03-30	0.0002352633	Africa
Africa|hCoV-19/Egypt/CUNCI-HGC5I014/2020|EPI ISL 479714|B.1.255|Egypt|2020-06-02	Africa|hCoV-19/Morocco/RMPS-02/2020|EPI ISL 469049|B.1|Morocco|2020-03-30	0.0001680232	Africa
Africa|hCoV-19/Egypt/CUNCI-HGC5I015/2020|EPI ISL 475722|B.1.255|Egypt|2020-05-02	Africa|hCoV-19/Morocco/RMPS-02/2020|EPI ISL 469049|B.1|Morocco|2020-03-30	0.0002353526	Africa
Africa|hCoV-19/Egypt/CUNCI-HGC5I016/2020|EPI ISL 479731|B.1|Egypt|2020-06-02	Africa|hCoV-19/Morocco/RMPS-02/2020|EPI ISL 469049|B.1|Morocco|2020-03-30	0.0001344222	Africa
Africa|hCoV-19/Egypt/CUNCI-HGC5I022/2020|EPI ISL 479715|B.1.1|Egypt|2020-06-02	Africa|hCoV-19/Morocco/RMPS-02/2020|EPI ISL 469049|B.1|Morocco|2020-03-30	0.0002688868	Africa
Africa|hCoV-19/Egypt/CUNCI-HGC5I025/2020|EPI ISL 479716|A|Egypt|2020-06-02	Africa|hCoV-19/Morocco/RMPS-02/2020|EPI ISL 469049|B.1|Morocco|2020-03-30	0.0000673425	Africa
Africa|hCoV-19/Egypt/CUNCI-HGC5I026/2020|EPI ISL 479735|B.1.5|Egypt|2020-06-02	Africa|hCoV-19/Morocco/RMPS-02/2020|EPI ISL 469049|B.1|Morocco|2020-03-30	0.0003026277	Africa
Africa|hCoV-19/Egypt/CUNCI-HGC5I029/2020|EPI ISL 479734|B.1|Egypt|2020-06-02	Africa|hCoV-19/Morocco/RMPS-02/2020|EPI ISL 469049|B.1|Morocco|2020-03-30	0.0001344416	Africa
Africa|hCoV-19/Egypt/CUNCI-HGC5I030/2020|EPI ISL 479721|B.1.5|Egypt|2020-06-02	Africa|hCoV-19/Morocco/RMPS-02/2020|EPI ISL 469049|B.1|Morocco|2020-03-30	0.0000672181	Africa
Africa|hCoV-19/Egypt/CUNCI-HGC5I033/2020|EPI ISL 479717|B.1.5|Egypt|2020-06-02	Africa|hCoV-19/Morocco/RMPS-02/2020|EPI ISL 469049|B.1|Morocco|2020-03-30	0.0000672271	Africa
Africa|hCoV-19/Egypt/CUNCI-HGC5I034/2020|EPI ISL 479720|B.1.5|Egypt|2020-06-02	Africa|hCoV-19/Morocco/RMPS-02/2020|EPI ISL 469049|B.1|Morocco|2020-03-30	0.0001680305	Africa
Africa|hCoV-19/Egypt/CUNCI-HGC6I002/2020|EPI ISL 479719|B.1.1.1|Egypt|2020-06-02	Africa|hCoV-19/Morocco/RMPS-02/2020|EPI ISL 469049|B.1|Morocco|2020-03-30	0.0004706294	Africa
Africa|hCoV-19/Egypt/CUNCI-HGC6I003/2020|EPI ISL 479718|B.1.5|Egypt|2020-06-02	Africa|hCoV-19/Morocco/RMPS-02/2020|EPI ISL 469049|B.1|Morocco|2020-03-30	0.0002016562	Africa
Africa|hCoV-19/Egypt/CUNCI-HGC6I007/2020|EPI ISL 479722|B.1|Egypt|2020-06-02	Africa|hCoV-19/Morocco/RMPS-02/2020|EPI ISL 469049|B.1|Morocco|2020-03-30	0.0001344570	Africa
Africa|hCoV-19/Egypt/CUNCI-HGC6I010/2020|EPI ISL 478672|B.1|Egypt|2020-06-02	Africa|hCoV-19/Morocco/RMPS-02/2020|EPI ISL 469049|B.1|Morocco|2020-03-30	0.0001680046	Africa
Africa|hCoV-19/Egypt/CUNCI-HGC6I011/2020|EPI ISL 479727|A|Egypt|2020-06-02	Africa|hCoV-19/Morocco/RMPS-02/2020|EPI ISL 469049|B.1|Morocco|2020-03-30	0.0006388037	Africa
Africa|hCoV-19/Egypt/CUNCI-HGC6I015/2020|EPI ISL 479725|B.1.1|Egypt|2020-06-02	Africa|hCoV-19/Morocco/RMPS-02/2020|EPI ISL 469049|B.1|Morocco|2020-03-30	0.0003697256	Africa
Africa|hCoV-19/Egypt/CUNCI-HGC6I016/2020|EPI ISL 475723|B.1.247|Egypt|2020-06-02	Africa|hCoV-19/Morocco/RMPS-02/2020|EPI ISL 469049|B.1|Morocco|2020-03-30	0.0002690740	Africa
Africa|hCoV-19/Egypt/CUNCI-HGC6I024/2020|EPI ISL 479732|B.1.1.247|Egypt|2020-06-02	Africa|hCoV-19/Morocco/RMPS-02/2020|EPI ISL 469049|B.1|Morocco|2020-03-30	0.0003365099	Africa
Africa|hCoV-19/Egypt/CUNCI-HGC6I026/2020|EPI ISL 479724|B.1.1.1|Egypt|2020-06-02	Africa|hCoV-19/Morocco/RMPS-02/2020|EPI ISL 469049|B.1|Morocco|2020-03-30	0.0005042559	Africa
Africa|hCoV-19/Egypt/CUNCI-HGC6I029/2020|EPI ISL 477161|B.1.255|Egypt|2020-06-02	Africa|hCoV-19/Morocco/RMPS-02/2020|EPI ISL 469049|B.1|Morocco|2020-03-30	0.0001680119	Africa
Africa|hCoV-19/Egypt/CUNCI-HGC6I031/2020|EPI ISL 475724|B.1.1.1|Egypt|2020-06-02	Africa|hCoV-19/Morocco/RMPS-02/2020|EPI ISL 469049|B.1|Morocco|2020-03-30	0.0004709190	Africa
Africa|hCoV-19/Egypt/CUNCI-HGC6I032/2020|EPI ISL 479733|B.1.1.1|Egypt|2020-06-02	Africa|hCoV-19/Morocco/RMPS-02/2020|EPI ISL 469049|B.1|Morocco|2020-03-30	0.0004706927	Africa
Africa|hCoV-19/Egypt/CUNCI-HGC6I033/2020|EPI ISL 479723|B.1.1.1|Egypt|2020-06-02	Africa|hCoV-19/Morocco/RMPS-02/2020|EPI ISL 469049|B.1|Morocco|2020-03-30	0.0004706721	Africa
Africa|hCoV-19/Egypt/CUNCI-HGC7I01/2020|EPI ISL 529141|B.1|Egypt|2020-07-19	Africa|hCoV-19/Morocco/RMPS-02/2020|EPI ISL 469049|B.1|Morocco|2020-03-30	0.0002016474	Africa
Africa|hCoV-19/Egypt/CUNCI-HGC7I02/2020|EPI ISL 529142|A|Egypt|2020-07-19	Africa|hCoV-19/Morocco/RMPS-02/2020|EPI ISL 469049|B.1|Morocco|2020-03-30	0.0006052109	Africa
Africa|hCoV-19/Egypt/CUNCI-HGC7I07/2020|EPI ISL 529145|B.1|Egypt|2020-07-19	Africa|hCoV-19/Morocco/RMPS-02/2020|EPI ISL 469049|B.1|Morocco|2020-03-30	0.0002352657	Africa
Africa|hCoV-19/Egypt/EGY-020/2020|EPI ISL 526975|B.1|Egypt|2020-08-14	Africa|hCoV-19/Morocco/RMPS-02/2020|EPI ISL 469049|B.1|Morocco|2020-03-30	0.0002352317	Africa
Africa|hCoV-19/Egypt/EGY-041/2020|EPI ISL 526997|B.1|Egypt|2020-08-22	Africa|hCoV-19/Morocco/RMPS-02/2020|EPI ISL 469049|B.1|Morocco|2020-03-30	0.0002352317	Africa
Africa|hCoV-19/Egypt/EGY-S031/2020|EPI ISL 526986|B.1|Egypt|2020-08-17	Africa|hCoV-19/Morocco/RMPS-02/2020|EPI ISL 469049|B.1|Morocco|2020-03-30	0.0002352317	Africa
Africa|hCoV-19/Egypt/HCoV2-Egy-002/2020|EPI ISL 510532|B.1|Egypt|2020-06-02	Africa|hCoV-19/Morocco/RMPS-02/2020|EPI ISL 469049|B.1|Morocco|2020-03-30	0.0002352317	Africa
Africa|hCoV-19/Egypt/MASRI-005/2020|EPI ISL 482759|B.1|Egypt|2020-04-30	Africa|hCoV-19/Morocco/RMPS-02/2020|EPI ISL 469049|B.1|Morocco|2020-03-30	0.0001680158	Africa
Africa|hCoV-19/Egypt/MASRI-007/2020|EPI ISL 482760|B.1|Egypt|2020-04-28	Africa|hCoV-19/Morocco/RMPS-02/2020|EPI ISL 469049|B.1|Morocco|2020-03-30	0.0002353866	Africa
Africa|hCoV-19/Egypt/MASRI-008/2020|EPI ISL 482761|B.1|Egypt|2020-04-30	Africa|hCoV-19/Morocco/RMPS-02/2020|EPI ISL 469049|B.1|Morocco|2020-03-30	0.0001690226	Africa
Africa|hCoV-19/Egypt/MASRI-009/2020|EPI ISL 483035|A|Egypt|2020-04-30	Africa|hCoV-19/Morocco/RMPS-02/2020|EPI ISL 469049|B.1|Morocco|2020-03-30	0.0004705947	Africa
Africa|hCoV-19/Egypt/MASRI-011/2020|EPI ISL 482762|B.1|Egypt|2020-05-05	Africa|hCoV-19/Morocco/RMPS-02/2020|EPI ISL 469049|B.1|Morocco|2020-03-30	0.0002352838	Africa
Africa|hCoV-19/Egypt/MASRI-012/2020|EPI ISL 482763|B.1|Egypt|2020-05-05	Africa|hCoV-19/Morocco/RMPS-02/2020|EPI ISL 469049|B.1|Morocco|2020-03-30	0.0001344100	Africa
Africa|hCoV-19/Egypt/MASRI-014/2020|EPI ISL 482765|B.1|Egypt|2020-04-30	Africa|hCoV-19/Morocco/RMPS-02/2020|EPI ISL 469049|B.1|Morocco|2020-03-30	0.0002352736	Africa
Africa|hCoV-19/Egypt/MASRI-015/2020|EPI ISL 482766|B.1.36|Egypt|2020-05-11	Africa|hCoV-19/Morocco/RMPS-02/2020|EPI ISL 469049|B.1|Morocco|2020-03-30	0.0003024661	Africa
Africa|hCoV-19/Egypt/MASRI-016/2020|EPI ISL 482767|B.1|Egypt|2020-05-11	Africa|hCoV-19/Morocco/RMPS-02/2020|EPI ISL 469049|B.1|Morocco|2020-03-30	0.0002354318	Africa
Africa|hCoV-19/Egypt/MASRI-018/2020|EPI ISL 483036|A|Egypt|2020-05-10	Africa|hCoV-19/Morocco/RMPS-02/2020|EPI ISL 469049|B.1|Morocco|2020-03-30	0.0006094102	Africa
Africa|hCoV-19/Egypt/MASRI-020/2020|EPI ISL 483037|B.1|Egypt|2020-05-13	Africa|hCoV-19/Morocco/RMPS-02/2020|EPI ISL 469049|B.1|Morocco|2020-03-30	0.0003055812	Africa
Africa|hCoV-19/Egypt/MASRI-022/2020|EPI ISL 482768|B.1.255|Egypt|2020-05-13	Africa|hCoV-19/Morocco/RMPS-02/2020|EPI ISL 469049|B.1|Morocco|2020-03-30	0.0002356075	Africa
Africa|hCoV-19/Egypt/MASRI-023/2020|EPI ISL 482769|B.1|Egypt|2020-05-11	Africa|hCoV-19/Morocco/RMPS-02/2020|EPI ISL 469049|B.1|Morocco|2020-03-30	0.0001009115	Africa
Africa|hCoV-19/Egypt/MASRI-024/2020|EPI ISL 482770|B.1|Egypt|2020-05-11	Africa|hCoV-19/Morocco/RMPS-02/2020|EPI ISL 469049|B.1|Morocco|2020-03-30	0.0001680102	Africa
Africa|hCoV-19/Egypt/MASRI-025/2020|EPI ISL 482771|B.1|Egypt|2020-05-10	Africa|hCoV-19/Morocco/RMPS-02/2020|EPI ISL 469049|B.1|Morocco|2020-03-30	0.0003025912	Africa
Africa|hCoV-19/Egypt/MASRI-026/2020|EPI ISL 482772|B.1|Egypt|2020-05-10	Africa|hCoV-19/Morocco/RMPS-02/2020|EPI ISL 469049|B.1|Morocco|2020-03-30	0.0002352680	Africa
Africa|hCoV-19/Egypt/MASRI-027/2020|EPI ISL 482773|B.1.1.123|Egypt|2020-05-08	Africa|hCoV-19/Morocco/RMPS-02/2020|EPI ISL 469049|B.1|Morocco|2020-03-30	0.0003031282	Africa
Africa|hCoV-19/Egypt/MASRI-028/2020|EPI ISL 483038|B.1|Egypt|2020-05-13	Africa|hCoV-19/Morocco/RMPS-02/2020|EPI ISL 469049|B.1|Morocco|2020-03-30	0.0002352294	Africa
Africa|hCoV-19/Egypt/MASRI-029/2020|EPI ISL 482774|B.1|Egypt|2020-05-13	Africa|hCoV-19/Morocco/RMPS-02/2020|EPI ISL 469049|B.1|Morocco|2020-03-30	0.0001680158	Africa
Africa|hCoV-19/Egypt/MASRI-10/2020|EPI ISL 475752|B.1.255|Egypt|2020-05	Africa|hCoV-19/Morocco/RMPS-02/2020|EPI ISL 469049|B.1|Morocco|2020-03-30	0.0002016813	Africa
Africa|hCoV-19/Egypt/MASRI-11/2020|EPI ISL 475753|B.1.36|Egypt|2020-05	Africa|hCoV-19/Morocco/RMPS-02/2020|EPI ISL 469049|B.1|Morocco|2020-03-30	0.0003360769	Africa
Africa|hCoV-19/Egypt/MASRI-14/2020|EPI ISL 475749|B.1|Egypt|2020-05	Africa|hCoV-19/Morocco/RMPS-02/2020|EPI ISL 469049|B.1|Morocco|2020-03-30	0.0001344100	Africa
Africa|hCoV-19/Egypt/MASRI-15/2020|EPI ISL 475750|B.1.1|Egypt|2020-05	Africa|hCoV-19/Morocco/RMPS-02/2020|EPI ISL 469049|B.1|Morocco|2020-03-30	0.0005413373	Africa
Africa|hCoV-19/Egypt/MASRI-2/2020|EPI ISL 475745|B.1|Egypt|2020-05	Africa|hCoV-19/Morocco/RMPS-02/2020|EPI ISL 469049|B.1|Morocco|2020-03-30	0.0001680046	Africa
Africa|hCoV-19/Egypt/MASRI-3/2020|EPI ISL 475746|A|Egypt|2020-05	Africa|hCoV-19/Morocco/RMPS-02/2020|EPI ISL 469049|B.1|Morocco|2020-03-30	0.0005042509	Africa
Africa|hCoV-19/Egypt/MASRI-6/2020|EPI ISL 475747|B.1.255|Egypt|2020-05	Africa|hCoV-19/Morocco/RMPS-02/2020|EPI ISL 469049|B.1|Morocco|2020-03-30	0.0001007987	Africa
Africa|hCoV-19/Egypt/MASRI-9/2020|EPI ISL 475751|B.1.1.1|Egypt|2020-05	Africa|hCoV-19/Morocco/RMPS-02/2020|EPI ISL 469049|B.1|Morocco|2020-03-30	0.0006053270	Africa
Africa|hCoV-19/Egypt/NRC-01/2020|EPI ISL 430820|B.1|Egypt|2020-03-18	Africa|hCoV-19/Morocco/RMPS-02/2020|EPI ISL 469049|B.1|Morocco|2020-03-30	0.0001349468	Africa
Africa|hCoV-19/Egypt/NRC-03/2020|EPI ISL 430819|B.1.246|Egypt|2020-03-18	Africa|hCoV-19/Morocco/RMPS-02/2020|EPI ISL 469049|B.1|Morocco|2020-03-30	0.0001011394	Africa
Africa|hCoV-19/Gabon/ITM-K011/2020|EPI ISL 539573|A|Gabon|2020-03-22	Africa|hCoV-19/Morocco/RMPS-02/2020|EPI ISL 469049|B.1|Morocco|2020-03-30	0.0004369617	Africa
Africa|hCoV-19/Gabon/ITM-K023/2020|EPI ISL 539574|B.1.178|Gabon|2020-03-27	Africa|hCoV-19/Morocco/RMPS-02/2020|EPI ISL 469049|B.1|Morocco|2020-03-30	0.0002016231	Africa
Africa|hCoV-19/Gabon/ITM-K027/2020|EPI ISL 539575|A|Gabon|2020-03-27	Africa|hCoV-19/Morocco/RMPS-02/2020|EPI ISL 469049|B.1|Morocco|2020-03-30	0.0004369514	Africa
Africa|hCoV-19/Gabon/ITM-K028/2020|EPI ISL 539576|B.1.292|Gabon|2020-03-27	Africa|hCoV-19/Morocco/RMPS-02/2020|EPI ISL 469049|B.1|Morocco|2020-03-30	0.0001344009	Africa
Africa|hCoV-19/Gambia/0214/2020|EPI ISL 471158|B.1|Gambia|2020-03-29	Africa|hCoV-19/Morocco/RMPS-02/2020|EPI ISL 469049|B.1|Morocco|2020-03-30	0.0003029883	Africa
Africa|hCoV-19/Gambia/0268/2020|EPI ISL 471159|B.1.1|Gambia|2020-03-21	Africa|hCoV-19/Morocco/RMPS-02/2020|EPI ISL 469049|B.1|Morocco|2020-03-30	0.0002035861	Africa
Africa|hCoV-19/Gambia/0278/2020|EPI ISL 471160|B.1.1|Gambia|2020-03-20	Africa|hCoV-19/Morocco/RMPS-02/2020|EPI ISL 469049|B.1|Morocco|2020-03-30	0.0002038835	Africa
Africa|hCoV-19/Gambia/0528/2020|EPI ISL 471161|B.1.1.293|Gambia|2020-04-30	Africa|hCoV-19/Morocco/RMPS-02/2020|EPI ISL 469049|B.1|Morocco|2020-03-30	0.0002757465	Africa
Africa|hCoV-19/Gambia/0531/2020|EPI ISL 471162|B.1.1.293|Gambia|2020-04-30	Africa|hCoV-19/Morocco/RMPS-02/2020|EPI ISL 469049|B.1|Morocco|2020-03-30	0.0002757656	Africa
Africa|hCoV-19/Gambia/0536/2020|EPI ISL 471163|B.1.1.293|Gambia|2020-04-30	Africa|hCoV-19/Morocco/RMPS-02/2020|EPI ISL 469049|B.1|Morocco|2020-03-30	0.0002688714	Africa
Africa|hCoV-19/Gambia/0547/2020|EPI ISL 471164|B.1.1.293|Gambia|2020-04-30	Africa|hCoV-19/Morocco/RMPS-02/2020|EPI ISL 469049|B.1|Morocco|2020-03-30	0.0002692967	Africa
Africa|hCoV-19/Gambia/0548/2020|EPI ISL 471165|B.1.5|Gambia|2020-04-30	Africa|hCoV-19/Morocco/RMPS-02/2020|EPI ISL 469049|B.1|Morocco|2020-03-30	0.0001043326	Africa
Africa|hCoV-19/Gambia/1090/2020|EPI ISL 471166|B.1.1|Gambia|2020-05-04	Africa|hCoV-19/Morocco/RMPS-02/2020|EPI ISL 469049|B.1|Morocco|2020-03-30	0.0003049457	Africa
Africa|hCoV-19/Gambia/1094/2020|EPI ISL 471167|B.1.1.293|Gambia|2020-05-04	Africa|hCoV-19/Morocco/RMPS-02/2020|EPI ISL 469049|B.1|Morocco|2020-03-30	0.0002688714	Africa
Africa|hCoV-19/Gambia/1251/2020|EPI ISL 471168|B.1.1.293|Gambia|2020-05-07	Africa|hCoV-19/Morocco/RMPS-02/2020|EPI ISL 469049|B.1|Morocco|2020-03-30	0.0002757466	Africa
Africa|hCoV-19/Gambia/1264/2020|EPI ISL 471169|B.1.1|Gambia|2020-05-07	Africa|hCoV-19/Morocco/RMPS-02/2020|EPI ISL 469049|B.1|Morocco|2020-03-30	0.0002372105	Africa
Africa|hCoV-19/Gambia/1271/2020|EPI ISL 471170|B.1.1|Gambia|2020-05-07	Africa|hCoV-19/Morocco/RMPS-02/2020|EPI ISL 469049|B.1|Morocco|2020-03-30	0.0002035723	Africa
Africa|hCoV-19/Gambia/1277/2020|EPI ISL 471171|B.1.1.293|Gambia|2020-05-07	Africa|hCoV-19/Morocco/RMPS-02/2020|EPI ISL 469049|B.1|Morocco|2020-03-30	0.0002688714	Africa
Africa|hCoV-19/Gambia/3668/2020|EPI ISL 560992|B.1.5.12|Gambia|2020-07-30	Africa|hCoV-19/Morocco/RMPS-02/2020|EPI ISL 469049|B.1|Morocco|2020-03-30	0.0003724504	Africa
Africa|hCoV-19/Gambia/3670/2020|EPI ISL 560993|B.1.5.12|Gambia|2020-07-30	Africa|hCoV-19/Morocco/RMPS-02/2020|EPI ISL 469049|B.1|Morocco|2020-03-30	0.0003755012	Africa
Africa|hCoV-19/Gambia/3671/2020|EPI ISL 560994|B.1.1.293|Gambia|2020-07-30	Africa|hCoV-19/Morocco/RMPS-02/2020|EPI ISL 469049|B.1|Morocco|2020-03-30	0.0002369962	Africa
Africa|hCoV-19/Gambia/3673/2020|EPI ISL 560995|B.1.5|Gambia|2020-07-30	Africa|hCoV-19/Morocco/RMPS-02/2020|EPI ISL 469049|B.1|Morocco|2020-03-30	0.0002370410	Africa
Africa|hCoV-19/Gambia/3676/2020|EPI ISL 560996|B.1.5|Gambia|2020-07-30	Africa|hCoV-19/Morocco/RMPS-02/2020|EPI ISL 469049|B.1|Morocco|2020-03-30	0.0001378667	Africa
Africa|hCoV-19/Gambia/3678/2020|EPI ISL 560997|B.1.292|Gambia|2020-07-30	Africa|hCoV-19/Morocco/RMPS-02/2020|EPI ISL 469049|B.1|Morocco|2020-03-30	0.0001680102	Africa
Africa|hCoV-19/Gambia/3679/2020|EPI ISL 560998|B.1.5.12|Gambia|2020-07-30	Africa|hCoV-19/Morocco/RMPS-02/2020|EPI ISL 469049|B.1|Morocco|2020-03-30	0.0003072418	Africa
Africa|hCoV-19/Gambia/3680/2020|EPI ISL 560999|B.1.5|Gambia|2020-07-30	Africa|hCoV-19/Morocco/RMPS-02/2020|EPI ISL 469049|B.1|Morocco|2020-03-30	0.0001379190	Africa
Africa|hCoV-19/Gambia/3683/2020|EPI ISL 561000|B.1.292|Gambia|2020-07-30	Africa|hCoV-19/Morocco/RMPS-02/2020|EPI ISL 469049|B.1|Morocco|2020-03-30	0.0002016163	Africa
Africa|hCoV-19/Gambia/3703/2020|EPI ISL 561001|B.1.5.12|Gambia|2020-07-30	Africa|hCoV-19/Morocco/RMPS-02/2020|EPI ISL 469049|B.1|Morocco|2020-03-30	0.0003024763	Africa
Africa|hCoV-19/Gambia/3717/2020|EPI ISL 561002|B.1.5|Gambia|2020-07-30	Africa|hCoV-19/Morocco/RMPS-02/2020|EPI ISL 469049|B.1|Morocco|2020-03-30	0.0001706765	Africa
Africa|hCoV-19/Gambia/3724/2020|EPI ISL 561003|B.1.5.12|Gambia|2020-07-30	Africa|hCoV-19/Morocco/RMPS-02/2020|EPI ISL 469049|B.1|Morocco|2020-03-30	0.0002352293	Africa
Africa|hCoV-19/Gambia/3725/2020|EPI ISL 561004|B.1.1.293|Gambia|2020-07-30	Africa|hCoV-19/Morocco/RMPS-02/2020|EPI ISL 469049|B.1|Morocco|2020-03-30	0.0004033668	Africa
Africa|hCoV-19/Gambia/3728/2020|EPI ISL 561005|B.1.5|Gambia|2020-07-30	Africa|hCoV-19/Morocco/RMPS-02/2020|EPI ISL 469049|B.1|Morocco|2020-03-30	0.0000703602	Africa
Africa|hCoV-19/Gambia/3729/2020|EPI ISL 561006|B.1.5.12|Gambia|2020-07-30	Africa|hCoV-19/Morocco/RMPS-02/2020|EPI ISL 469049|B.1|Morocco|2020-03-30	0.0002352420	Africa
Africa|hCoV-19/Gambia/3732/2020|EPI ISL 561007|B.1.5|Gambia|2020-07-30	Africa|hCoV-19/Morocco/RMPS-02/2020|EPI ISL 469049|B.1|Morocco|2020-03-30	0.0001707989	Africa
Africa|hCoV-19/Gambia/3735/2020|EPI ISL 561008|B.1.5|Gambia|2020-07-30	Africa|hCoV-19/Morocco/RMPS-02/2020|EPI ISL 469049|B.1|Morocco|2020-03-30	0.0001033907	Africa
Africa|hCoV-19/Gambia/3737/2020|EPI ISL 561009|B.1.1.293|Gambia|2020-07-30	Africa|hCoV-19/Morocco/RMPS-02/2020|EPI ISL 469049|B.1|Morocco|2020-03-30	0.0003026318	Africa
Africa|hCoV-19/Gambia/3741/2020|EPI ISL 561010|B.1.5.12|Gambia|2020-07-30	Africa|hCoV-19/Morocco/RMPS-02/2020|EPI ISL 469049|B.1|Morocco|2020-03-30	0.0002389324	Africa
Africa|hCoV-19/Gambia/3743/2020|EPI ISL 561011|B.1.5.12|Gambia|2020-07-30	Africa|hCoV-19/Morocco/RMPS-02/2020|EPI ISL 469049|B.1|Morocco|2020-03-30	0.0003697219	Africa
Africa|hCoV-19/Gambia/3749/2020|EPI ISL 561012|B.1.5.12|Gambia|2020-07-30	Africa|hCoV-19/Morocco/RMPS-02/2020|EPI ISL 469049|B.1|Morocco|2020-03-30	0.0003024661	Africa
Africa|hCoV-19/Gambia/3761/2020|EPI ISL 561013|B.1.5.12|Gambia|2020-07-30	Africa|hCoV-19/Morocco/RMPS-02/2020|EPI ISL 469049|B.1|Morocco|2020-03-30	0.0002352214	Africa
Africa|hCoV-19/Gambia/3772/2020|EPI ISL 561025|B.1.5|Gambia|2020-07-30	Africa|hCoV-19/Morocco/RMPS-02/2020|EPI ISL 469049|B.1|Morocco|2020-03-30	0.0001393797	Africa
Africa|hCoV-19/Gambia/GC19-015/2020|EPI ISL 428855|B.1.1.8|Gambia|2020-03-17	Africa|hCoV-19/Morocco/RMPS-02/2020|EPI ISL 469049|B.1|Morocco|2020-03-30	0.0002688598	Africa
Africa|hCoV-19/Gambia/GC19-026/2020|EPI ISL 428856|B.6|Gambia|2020-03-21	Africa|hCoV-19/Morocco/RMPS-02/2020|EPI ISL 469049|B.1|Morocco|2020-03-30	0.0004033302	Africa
Africa|hCoV-19/Gambia/GC19-029/2020|EPI ISL 428857|B.1|Gambia|2020-04-20	Africa|hCoV-19/Morocco/RMPS-02/2020|EPI ISL 469049|B.1|Morocco|2020-03-30	0.0001344068	Africa
Africa|hCoV-19/Gambia/GC19-0479/2020|EPI ISL 561015|B.1.1.293|Gambia|2020-04-29	Africa|hCoV-19/Morocco/RMPS-02/2020|EPI ISL 469049|B.1|Morocco|2020-03-30	0.0002810438	Africa
Africa|hCoV-19/Gambia/GC19-0544/2020|EPI ISL 561016|B.1.5|Gambia|2020-05-01	Africa|hCoV-19/Morocco/RMPS-02/2020|EPI ISL 469049|B.1|Morocco|2020-03-30	0.0001398864	Africa
Africa|hCoV-19/Gambia/GC19-1385/2020|EPI ISL 561018|B.1.5|Gambia|2020-05-12	Africa|hCoV-19/Morocco/RMPS-02/2020|EPI ISL 469049|B.1|Morocco|2020-03-30	0.0001414142	Africa
Africa|hCoV-19/Gambia/GC19-1503/2020|EPI ISL 561021|B.1.1|Gambia|2020-05-14	Africa|hCoV-19/Morocco/RMPS-02/2020|EPI ISL 469049|B.1|Morocco|2020-03-30	0.0003361022	Africa
Africa|hCoV-19/Gambia/GC19-1527/2020|EPI ISL 561022|B.1.1.293|Gambia|2020-05-16	Africa|hCoV-19/Morocco/RMPS-02/2020|EPI ISL 469049|B.1|Morocco|2020-03-30	0.0002688985	Africa
Africa|hCoV-19/Gambia/GC19-1533/2020|EPI ISL 561023|B.1.1.264|Gambia|2020-05-16	Africa|hCoV-19/Morocco/RMPS-02/2020|EPI ISL 469049|B.1|Morocco|2020-03-30	0.0002786271	Africa
Africa|hCoV-19/Gambia/GC19-1572/2020|EPI ISL 561014|B.1.1|Gambia|2020-05-20	Africa|hCoV-19/Morocco/RMPS-02/2020|EPI ISL 469049|B.1|Morocco|2020-03-30	0.0002440827	Africa
Africa|hCoV-19/Gambia/GC19-1575/2020|EPI ISL 561026|B.1.1|Gambia|2020-05-20	Africa|hCoV-19/Morocco/RMPS-02/2020|EPI ISL 469049|B.1|Morocco|2020-03-30	0.0002429162	Africa
Africa|hCoV-19/Gambia/GC19-1606/2020|EPI ISL 561027|B.1.1|Gambia|2020-05-20	Africa|hCoV-19/Morocco/RMPS-02/2020|EPI ISL 469049|B.1|Morocco|2020-03-30	0.0002786363	Africa
Africa|hCoV-19/Gambia/GC19-1706/2020|EPI ISL 561028|B.1.5|Gambia|2020-05-22	Africa|hCoV-19/Morocco/RMPS-02/2020|EPI ISL 469049|B.1|Morocco|2020-03-30	0.0001399644	Africa
Africa|hCoV-19/Gambia/GC19-1814/2020|EPI ISL 561032|B.1.5|Gambia|2020-05-28	Africa|hCoV-19/Morocco/RMPS-02/2020|EPI ISL 469049|B.1|Morocco|2020-03-30	0.0001413640	Africa
Africa|hCoV-19/Gambia/GC19-1818/2020|EPI ISL 561034|B.1.1|Gambia|2020-05-28	Africa|hCoV-19/Morocco/RMPS-02/2020|EPI ISL 469049|B.1|Morocco|2020-03-30	0.0003361246	Africa
Africa|hCoV-19/Gambia/GC19-1983/2020|EPI ISL 561038|B.1.1|Gambia|2020-06-07	Africa|hCoV-19/Morocco/RMPS-02/2020|EPI ISL 469049|B.1|Morocco|2020-03-30	0.0003361141	Africa
Africa|hCoV-19/Gambia/GC19-2197/2020|EPI ISL 561040|B.1.292|Gambia|2020-06-26	Africa|hCoV-19/Morocco/RMPS-02/2020|EPI ISL 469049|B.1|Morocco|2020-03-30	0.0001693702	Africa
Africa|hCoV-19/Gambia/GC19-2427/2020|EPI ISL 561105|B.1.1.293|Gambia|2020-07-21	Africa|hCoV-19/Morocco/RMPS-02/2020|EPI ISL 469049|B.1|Morocco|2020-03-30	0.0002689102	Africa
Africa|hCoV-19/Gambia/GC19-2443/2020|EPI ISL 561106|B.1.5|Gambia|2020-07-21	Africa|hCoV-19/Morocco/RMPS-02/2020|EPI ISL 469049|B.1|Morocco|2020-03-30	0.0001060547	Africa
Africa|hCoV-19/Gambia/GC19-2450/2020|EPI ISL 561107|B.1.5.12|Gambia|2020-07-21	Africa|hCoV-19/Morocco/RMPS-02/2020|EPI ISL 469049|B.1|Morocco|2020-03-30	0.0003024804	Africa
Africa|hCoV-19/Gambia/GC19-2459/2020|EPI ISL 561108|B.1.1.293|Gambia|2020-07-21	Africa|hCoV-19/Morocco/RMPS-02/2020|EPI ISL 469049|B.1|Morocco|2020-03-30	0.0002371784	Africa
Africa|hCoV-19/Gambia/GC19-2469/2020|EPI ISL 561109|B.1.5|Gambia|2020-07-21	Africa|hCoV-19/Morocco/RMPS-02/2020|EPI ISL 469049|B.1|Morocco|2020-03-30	0.0001034014	Africa
Africa|hCoV-19/Gambia/GC19-2473/2020|EPI ISL 561110|B.1.5.12|Gambia|2020-07-21	Africa|hCoV-19/Morocco/RMPS-02/2020|EPI ISL 469049|B.1|Morocco|2020-03-30	0.0003361107	Africa
Africa|hCoV-19/Gambia/GC19-2498/2020|EPI ISL 561111|B.1.292|Gambia|2020-07-21	Africa|hCoV-19/Morocco/RMPS-02/2020|EPI ISL 469049|B.1|Morocco|2020-03-30	0.0002016096	Africa
Africa|hCoV-19/Gambia/GC19-2525/2020|EPI ISL 561113|B.1.1.293|Gambia|2020-07-21	Africa|hCoV-19/Morocco/RMPS-02/2020|EPI ISL 469049|B.1|Morocco|2020-03-30	0.0003361108	Africa
Africa|hCoV-19/Gambia/GC19-2526/2020|EPI ISL 561114|B.1.5.12|Gambia|2020-07-21	Africa|hCoV-19/Morocco/RMPS-02/2020|EPI ISL 469049|B.1|Morocco|2020-03-30	0.0003361175	Africa
Africa|hCoV-19/Gambia/GC19-2629/2020|EPI ISL 561123|B.1.5.12|Gambia|2020-07-21	Africa|hCoV-19/Morocco/RMPS-02/2020|EPI ISL 469049|B.1|Morocco|2020-03-30	0.0003049396	Africa
Africa|hCoV-19/Gambia/GC19-2632/2020|EPI ISL 561124|B.1.5.12|Gambia|2020-07-21	Africa|hCoV-19/Morocco/RMPS-02/2020|EPI ISL 469049|B.1|Morocco|2020-03-30	0.0003047125	Africa
Africa|hCoV-19/Gambia/GC19-2638/2020|EPI ISL 561126|B.1.5.12|Gambia|2020-07-21	Africa|hCoV-19/Morocco/RMPS-02/2020|EPI ISL 469049|B.1|Morocco|2020-03-30	0.0002775033	Africa
Africa|hCoV-19/Gambia/GC19-2652/2020|EPI ISL 561128|B.1.5.12|Gambia|2020-07-21	Africa|hCoV-19/Morocco/RMPS-02/2020|EPI ISL 469049|B.1|Morocco|2020-03-30	0.0002017314	Africa
Africa|hCoV-19/Gambia/GC19-2654/2020|EPI ISL 561130|B.1.292|Gambia|2020-07-21	Africa|hCoV-19/Morocco/RMPS-02/2020|EPI ISL 469049|B.1|Morocco|2020-03-30	0.0002352396	Africa
Africa|hCoV-19/Gambia/GC19-2663/2020|EPI ISL 561133|B.1.1.293|Gambia|2020-07-21	Africa|hCoV-19/Morocco/RMPS-02/2020|EPI ISL 469049|B.1|Morocco|2020-03-30	0.0003697293	Africa
Africa|hCoV-19/Gambia/GC19-2707/2020|EPI ISL 561134|B.1.1.293|Gambia|2020-07-21	Africa|hCoV-19/Morocco/RMPS-02/2020|EPI ISL 469049|B.1|Morocco|2020-03-30	0.0003047290	Africa
Africa|hCoV-19/Gambia/GC19-2711/2020|EPI ISL 561135|B.1.5.12|Gambia|2020-07-21	Africa|hCoV-19/Morocco/RMPS-02/2020|EPI ISL 469049|B.1|Morocco|2020-03-30	0.0002688416	Africa
Africa|hCoV-19/Gambia/GC19-2730/2020|EPI ISL 561136|B.1.5.12|Gambia|2020-07-21	Africa|hCoV-19/Morocco/RMPS-02/2020|EPI ISL 469049|B.1|Morocco|2020-03-30	0.0004063423	Africa
Africa|hCoV-19/Gambia/GC19-2731/2020|EPI ISL 561137|B.1.1.293|Gambia|2020-07-21	Africa|hCoV-19/Morocco/RMPS-02/2020|EPI ISL 469049|B.1|Morocco|2020-03-30	0.0003361333	Africa
Africa|hCoV-19/Gambia/GC19-2828/2020|EPI ISL 561150|B.1.361|Gambia|2020-07-24	Africa|hCoV-19/Morocco/RMPS-02/2020|EPI ISL 469049|B.1|Morocco|2020-03-30	0.0002016319	Africa
Africa|hCoV-19/Gambia/GC19-2842/2020|EPI ISL 561151|B.1.1|Gambia|2020-07-24	Africa|hCoV-19/Morocco/RMPS-02/2020|EPI ISL 469049|B.1|Morocco|2020-03-30	0.0004033803	Africa
Africa|hCoV-19/Gambia/GC19-2898/2020|EPI ISL 561153|B.1.5.12|Gambia|2020-07-24	Africa|hCoV-19/Morocco/RMPS-02/2020|EPI ISL 469049|B.1|Morocco|2020-03-30	0.0002688597	Africa
Africa|hCoV-19/Gambia/GC19-2904/2020|EPI ISL 561154|B.1.1|Gambia|2020-07-24	Africa|hCoV-19/Morocco/RMPS-02/2020|EPI ISL 469049|B.1|Morocco|2020-03-30	0.0004033668	Africa
Africa|hCoV-19/Gambia/GC19-2947/2020|EPI ISL 561155|B.1.5.12|Gambia|2020-07-24	Africa|hCoV-19/Morocco/RMPS-02/2020|EPI ISL 469049|B.1|Morocco|2020-03-30	0.0003024661	Africa
Africa|hCoV-19/Gambia/GC19-2973/2020|EPI ISL 561156|B.1.1.293|Gambia|2020-07-24	Africa|hCoV-19/Morocco/RMPS-02/2020|EPI ISL 469049|B.1|Morocco|2020-03-30	0.0003024864	Africa
Africa|hCoV-19/Gambia/GC19-2977/2020|EPI ISL 561157|B.1.1.293|Gambia|2020-07-24	Africa|hCoV-19/Morocco/RMPS-02/2020|EPI ISL 469049|B.1|Morocco|2020-03-30	0.0003024966	Africa
Africa|hCoV-19/Gambia/GC19-2985/2020|EPI ISL 561158|B.1.5.12|Gambia|2020-07-24	Africa|hCoV-19/Morocco/RMPS-02/2020|EPI ISL 469049|B.1|Morocco|2020-03-30	0.0002016231	Africa
Africa|hCoV-19/Gambia/GC19-2991/2020|EPI ISL 561159|B.1.1|Gambia|2020-07-24	Africa|hCoV-19/Morocco/RMPS-02/2020|EPI ISL 469049|B.1|Morocco|2020-03-30	0.0002689012	Africa
Africa|hCoV-19/Gambia/GC19-3064/2020|EPI ISL 561160|B.1.1|Gambia|2020-07-25	Africa|hCoV-19/Morocco/RMPS-02/2020|EPI ISL 469049|B.1|Morocco|2020-03-30	0.0004033939	Africa
Africa|hCoV-19/Gambia/GC19-3065/2020|EPI ISL 561161|B.1.5.12|Gambia|2020-07-25	Africa|hCoV-19/Morocco/RMPS-02/2020|EPI ISL 469049|B.1|Morocco|2020-03-30	0.0003418196	Africa
Africa|hCoV-19/Gambia/GC19-3081/2020|EPI ISL 561162|B.1.1|Gambia|2020-07-25	Africa|hCoV-19/Morocco/RMPS-02/2020|EPI ISL 469049|B.1|Morocco|2020-03-30	0.0004033802	Africa
Africa|hCoV-19/Gambia/GC19-3085/2020|EPI ISL 561163|B.1.1.293|Gambia|2020-07-25	Africa|hCoV-19/Morocco/RMPS-02/2020|EPI ISL 469049|B.1|Morocco|2020-03-30	0.0002370226	Africa
Africa|hCoV-19/Gambia/GC19-3087/2020|EPI ISL 561041|B.1.292|Gambia|2020-07-25	Africa|hCoV-19/Morocco/RMPS-02/2020|EPI ISL 469049|B.1|Morocco|2020-03-30	0.0002352159	Africa
Africa|hCoV-19/Gambia/GC19-3099/2020|EPI ISL 561164|B.1.1.242|Gambia|2020-07-25	Africa|hCoV-19/Morocco/RMPS-02/2020|EPI ISL 469049|B.1|Morocco|2020-03-30	0.0003697343	Africa
Africa|hCoV-19/Gambia/GC19-3110/2020|EPI ISL 561165|B.1.1.293|Gambia|2020-07-25	Africa|hCoV-19/Morocco/RMPS-02/2020|EPI ISL 469049|B.1|Morocco|2020-03-30	0.0003361141	Africa
Africa|hCoV-19/Gambia/GC19-3112/2020|EPI ISL 561166|B.1|Gambia|2020-07-25	Africa|hCoV-19/Morocco/RMPS-02/2020|EPI ISL 469049|B.1|Morocco|2020-03-30	0.0003697008	Africa
Africa|hCoV-19/Gambia/GC19-3113/2020|EPI ISL 561167|B.1.1.293|Gambia|2020-07-25	Africa|hCoV-19/Morocco/RMPS-02/2020|EPI ISL 469049|B.1|Morocco|2020-03-30	0.0003024864	Africa
Africa|hCoV-19/Gambia/GC19-3114/2020|EPI ISL 561168|B.1.1|Gambia|2020-07-25	Africa|hCoV-19/Morocco/RMPS-02/2020|EPI ISL 469049|B.1|Morocco|2020-03-30	0.0004033668	Africa
Africa|hCoV-19/Gambia/GC19-3135/2020|EPI ISL 561169|B.1.5.12|Gambia|2020-07-27	Africa|hCoV-19/Morocco/RMPS-02/2020|EPI ISL 469049|B.1|Morocco|2020-03-30	0.0002031245	Africa
Africa|hCoV-19/Gambia/GC19-3140/2020|EPI ISL 561042|B.1.5.12|Gambia|2020-07-27	Africa|hCoV-19/Morocco/RMPS-02/2020|EPI ISL 469049|B.1|Morocco|2020-03-30	0.0003697454	Africa
Africa|hCoV-19/Gambia/GC19-3145/2020|EPI ISL 561170|B.1.1|Gambia|2020-07-27	Africa|hCoV-19/Morocco/RMPS-02/2020|EPI ISL 469049|B.1|Morocco|2020-03-30	0.0004033803	Africa
Africa|hCoV-19/Gambia/GC19-3146/2020|EPI ISL 561171|B.1.5.12|Gambia|2020-07-27	Africa|hCoV-19/Morocco/RMPS-02/2020|EPI ISL 469049|B.1|Morocco|2020-03-30	0.0002031884	Africa
Africa|hCoV-19/Gambia/GC19-3165/2020|EPI ISL 561043|B.1.1.293|Gambia|2020-07-27	Africa|hCoV-19/Morocco/RMPS-02/2020|EPI ISL 469049|B.1|Morocco|2020-03-30	0.0003024864	Africa
Africa|hCoV-19/Gambia/GC19-3166/2020|EPI ISL 561044|B.1.5.12|Gambia|2020-07-27	Africa|hCoV-19/Morocco/RMPS-02/2020|EPI ISL 469049|B.1|Morocco|2020-03-30	0.0002031176	Africa
Africa|hCoV-19/Gambia/GC19-3189/2020|EPI ISL 561045|B.1.5|Gambia|2020-07-27	Africa|hCoV-19/Morocco/RMPS-02/2020|EPI ISL 469049|B.1|Morocco|2020-03-30	0.0001367418	Africa
Africa|hCoV-19/Gambia/GC19-3192/2020|EPI ISL 561046|B.1.5|Gambia|2020-07-27	Africa|hCoV-19/Morocco/RMPS-02/2020|EPI ISL 469049|B.1|Morocco|2020-03-30	0.0001693064	Africa
Africa|hCoV-19/Gambia/GC19-3193/2020|EPI ISL 561047|B.1.5.12|Gambia|2020-07-27	Africa|hCoV-19/Morocco/RMPS-02/2020|EPI ISL 469049|B.1|Morocco|2020-03-30	0.0002031107	Africa
Africa|hCoV-19/Gambia/GC19-3208/2020|EPI ISL 561048|B.1.5.12|Gambia|2020-07-27	Africa|hCoV-19/Morocco/RMPS-02/2020|EPI ISL 469049|B.1|Morocco|2020-03-30	0.0002708711	Africa
Africa|hCoV-19/Gambia/GC19-3209/2020|EPI ISL 561049|B.1.5.12|Gambia|2020-07-27	Africa|hCoV-19/Morocco/RMPS-02/2020|EPI ISL 469049|B.1|Morocco|2020-03-30	0.0001354140	Africa
Africa|hCoV-19/Gambia/GC19-3210/2020|EPI ISL 561050|B.1.5.12|Gambia|2020-07-27	Africa|hCoV-19/Morocco/RMPS-02/2020|EPI ISL 469049|B.1|Morocco|2020-03-30	0.0001734323	Africa
Africa|hCoV-19/Gambia/GC19-3214/2020|EPI ISL 561051|B.1.1.293|Gambia|2020-07-27	Africa|hCoV-19/Morocco/RMPS-02/2020|EPI ISL 469049|B.1|Morocco|2020-03-30	0.0002031580	Africa
Africa|hCoV-19/Gambia/GC19-3219/2020|EPI ISL 561052|B.1.5.12|Gambia|2020-07-27	Africa|hCoV-19/Morocco/RMPS-02/2020|EPI ISL 469049|B.1|Morocco|2020-03-30	0.0002016502	Africa
Africa|hCoV-19/Gambia/GC19-3246/2020|EPI ISL 561053|B.1.5.12|Gambia|2020-07-27	Africa|hCoV-19/Morocco/RMPS-02/2020|EPI ISL 469049|B.1|Morocco|2020-03-30	0.0002031354	Africa
Africa|hCoV-19/Gambia/GC19-3255/2020|EPI ISL 561054|B.1.177|Gambia|2020-07-27	Africa|hCoV-19/Morocco/RMPS-02/2020|EPI ISL 469049|B.1|Morocco|2020-03-30	0.0001354397	Africa
Africa|hCoV-19/Gambia/GC19-3266/2020|EPI ISL 561055|B.1.5|Gambia|2020-07-27	Africa|hCoV-19/Morocco/RMPS-02/2020|EPI ISL 469049|B.1|Morocco|2020-03-30	0.0001015674	Africa
Africa|hCoV-19/Gambia/GC19-3267/2020|EPI ISL 561056|B.1.5.12|Gambia|2020-07-27	Africa|hCoV-19/Morocco/RMPS-02/2020|EPI ISL 469049|B.1|Morocco|2020-03-30	0.0001354213	Africa
Africa|hCoV-19/Gambia/GC19-3278/2020|EPI ISL 561058|B.1.5.12|Gambia|2020-07-27	Africa|hCoV-19/Morocco/RMPS-02/2020|EPI ISL 469049|B.1|Morocco|2020-03-30	0.0001692572	Africa
Africa|hCoV-19/Gambia/GC19-3301/2020|EPI ISL 561059|B.1.5.12|Gambia|2020-07-27	Africa|hCoV-19/Morocco/RMPS-02/2020|EPI ISL 469049|B.1|Morocco|2020-03-30	0.0001692744	Africa
Africa|hCoV-19/Gambia/GC19-3317/2020|EPI ISL 561060|B.1.5|Gambia|2020-07-27	Africa|hCoV-19/Morocco/RMPS-02/2020|EPI ISL 469049|B.1|Morocco|2020-03-30	0.0001680740	Africa
Africa|hCoV-19/Gambia/GC19-3323/2020|EPI ISL 561061|B.1.5|Gambia|2020-07-27	Africa|hCoV-19/Morocco/RMPS-02/2020|EPI ISL 469049|B.1|Morocco|2020-03-30	0.0001354456	Africa
Africa|hCoV-19/Gambia/GC19-3358/2020|EPI ISL 561062|B.1.1.293|Gambia|2020-07-27	Africa|hCoV-19/Morocco/RMPS-02/2020|EPI ISL 469049|B.1|Morocco|2020-03-30	0.0004033667	Africa
Africa|hCoV-19/Gambia/GC19-3365/2020|EPI ISL 561063|B.1.5.12|Gambia|2020-07-27	Africa|hCoV-19/Morocco/RMPS-02/2020|EPI ISL 469049|B.1|Morocco|2020-03-30	0.0002369937	Africa
Africa|hCoV-19/Gambia/GC19-3373/2020|EPI ISL 561064|B.1.5|Gambia|2020-07-27	Africa|hCoV-19/Morocco/RMPS-02/2020|EPI ISL 469049|B.1|Morocco|2020-03-30	0.0000677072	Africa
Africa|hCoV-19/Gambia/GC19-3374/2020|EPI ISL 561065|B.1.5.12|Gambia|2020-07-27	Africa|hCoV-19/Morocco/RMPS-02/2020|EPI ISL 469049|B.1|Morocco|2020-03-30	0.0002031176	Africa
Africa|hCoV-19/Gambia/GC19-3375/2020|EPI ISL 561066|B.1.5.12|Gambia|2020-07-27	Africa|hCoV-19/Morocco/RMPS-02/2020|EPI ISL 469049|B.1|Morocco|2020-03-30	0.0001692572	Africa
Africa|hCoV-19/Gambia/GC19-3380/2020|EPI ISL 561067|B.1.5.12|Gambia|2020-07-27	Africa|hCoV-19/Morocco/RMPS-02/2020|EPI ISL 469049|B.1|Morocco|2020-03-30	0.0002031313	Africa
Africa|hCoV-19/Gambia/GC19-3381/2020|EPI ISL 561068|B.1.5.12|Gambia|2020-07-27	Africa|hCoV-19/Morocco/RMPS-02/2020|EPI ISL 469049|B.1|Morocco|2020-03-30	0.0003697131	Africa
Africa|hCoV-19/Gambia/GC19-3396/2020|EPI ISL 561069|B.1.5.12|Gambia|2020-07-27	Africa|hCoV-19/Morocco/RMPS-02/2020|EPI ISL 469049|B.1|Morocco|2020-03-30	0.0003360961	Africa
Africa|hCoV-19/Gambia/GC19-3398/2020|EPI ISL 561070|B.1.1.242|Gambia|2020-07-27	Africa|hCoV-19/Morocco/RMPS-02/2020|EPI ISL 469049|B.1|Morocco|2020-03-30	0.0004706042	Africa
Africa|hCoV-19/Gambia/GC19-3399/2020|EPI ISL 561172|B.1.5|Gambia|2020-07-27	Africa|hCoV-19/Morocco/RMPS-02/2020|EPI ISL 469049|B.1|Morocco|2020-03-30	0.0002016765	Africa
Africa|hCoV-19/Gambia/GC19-3400/2020|EPI ISL 561173|B.1.5|Gambia|2020-07-27	Africa|hCoV-19/Morocco/RMPS-02/2020|EPI ISL 469049|B.1|Morocco|2020-03-30	0.0002016522	Africa
Africa|hCoV-19/Gambia/GC19-3407/2020|EPI ISL 561174|B.1.1.242|Gambia|2020-07-27	Africa|hCoV-19/Morocco/RMPS-02/2020|EPI ISL 469049|B.1|Morocco|2020-03-30	0.0002352768	Africa
Africa|hCoV-19/Gambia/GC19-3411/2020|EPI ISL 561175|B.1.5.12|Gambia|2020-07-27	Africa|hCoV-19/Morocco/RMPS-02/2020|EPI ISL 469049|B.1|Morocco|2020-03-30	0.0002731299	Africa
Africa|hCoV-19/Gambia/GC19-3418/2020|EPI ISL 561176|B.1.1.242|Gambia|2020-07-27	Africa|hCoV-19/Morocco/RMPS-02/2020|EPI ISL 469049|B.1|Morocco|2020-03-30	0.0003024936	Africa
Africa|hCoV-19/Gambia/GC19-3429/2020|EPI ISL 561178|B.1.5.12|Gambia|2020-07-27	Africa|hCoV-19/Morocco/RMPS-02/2020|EPI ISL 469049|B.1|Morocco|2020-03-30	0.0002016231	Africa
Africa|hCoV-19/Gambia/GC19-3432/2020|EPI ISL 561179|B.1.5.12|Gambia|2020-07-27	Africa|hCoV-19/Morocco/RMPS-02/2020|EPI ISL 469049|B.1|Morocco|2020-03-30	0.0003725032	Africa
Africa|hCoV-19/Gambia/GC19-3438/2020|EPI ISL 561180|B.1.5.12|Gambia|2020-07-27	Africa|hCoV-19/Morocco/RMPS-02/2020|EPI ISL 469049|B.1|Morocco|2020-03-30	0.0003361153	Africa
Africa|hCoV-19/Gambia/GC19-3445/2020|EPI ISL 561181|B.1.5.12|Gambia|2020-07-27	Africa|hCoV-19/Morocco/RMPS-02/2020|EPI ISL 469049|B.1|Morocco|2020-03-30	0.0004033316	Africa
Africa|hCoV-19/Gambia/GC19-3448/2020|EPI ISL 561183|B.1.5|Gambia|2020-07-27	Africa|hCoV-19/Morocco/RMPS-02/2020|EPI ISL 469049|B.1|Morocco|2020-03-30	0.0001367278	Africa
Africa|hCoV-19/Gambia/GC19-3497/2020|EPI ISL 561184|B.1.5.12|Gambia|2020-07-27	Africa|hCoV-19/Morocco/RMPS-02/2020|EPI ISL 469049|B.1|Morocco|2020-03-30	0.0003360736	Africa
Africa|hCoV-19/Gambia/GC19-3503/2020|EPI ISL 561186|B.1.5.12|Gambia|2020-07-27	Africa|hCoV-19/Morocco/RMPS-02/2020|EPI ISL 469049|B.1|Morocco|2020-03-30	0.0002389349	Africa
Africa|hCoV-19/Gambia/GC19-3504/2020|EPI ISL 561187|B.1.5.12|Gambia|2020-07-27	Africa|hCoV-19/Morocco/RMPS-02/2020|EPI ISL 469049|B.1|Morocco|2020-03-30	0.0003047228	Africa
Africa|hCoV-19/Gambia/GC19-3505/2020|EPI ISL 561188|B.1.5.12|Gambia|2020-07-27	Africa|hCoV-19/Morocco/RMPS-02/2020|EPI ISL 469049|B.1|Morocco|2020-03-30	0.0002688633	Africa
Africa|hCoV-19/Gambia/GC19-3529/2020|EPI ISL 561191|B.1.5.12|Gambia|2020-07-27	Africa|hCoV-19/Morocco/RMPS-02/2020|EPI ISL 469049|B.1|Morocco|2020-03-30	0.0003361040	Africa
Africa|hCoV-19/Gambia/GC19-3530/2020|EPI ISL 561192|B.1.5.12|Gambia|2020-07-27	Africa|hCoV-19/Morocco/RMPS-02/2020|EPI ISL 469049|B.1|Morocco|2020-03-30	0.0002068064	Africa
Africa|hCoV-19/Gambia/GC19-3533/2020|EPI ISL 561193|B.1.1.293|Gambia|2020-07-27	Africa|hCoV-19/Morocco/RMPS-02/2020|EPI ISL 469049|B.1|Morocco|2020-03-30	0.0003361446	Africa
Africa|hCoV-19/Gambia/GC19-3535/2020|EPI ISL 561194|B.1.1.242|Gambia|2020-07-27	Africa|hCoV-19/Morocco/RMPS-02/2020|EPI ISL 469049|B.1|Morocco|2020-03-30	0.0004033723	Africa
Africa|hCoV-19/Gambia/GC19-3550/2020|EPI ISL 561195|B.1.5.12|Gambia|2020-07-27	Africa|hCoV-19/Morocco/RMPS-02/2020|EPI ISL 469049|B.1|Morocco|2020-03-30	0.0003024834	Africa
Africa|hCoV-19/Gambia/GC19-3565/2020|EPI ISL 561196|B.1.5.12|Gambia|2020-07-27	Africa|hCoV-19/Morocco/RMPS-02/2020|EPI ISL 469049|B.1|Morocco|2020-03-30	0.0002352317	Africa
Africa|hCoV-19/Gambia/GC19-3578/2020|EPI ISL 561197|B.1.5.12|Gambia|2020-07-27	Africa|hCoV-19/Morocco/RMPS-02/2020|EPI ISL 469049|B.1|Morocco|2020-03-30	0.0002689681	Africa
Africa|hCoV-19/Gambia/GC19-3629/2020|EPI ISL 561199|B.1.5.12|Gambia|2020-07-27	Africa|hCoV-19/Morocco/RMPS-02/2020|EPI ISL 469049|B.1|Morocco|2020-03-30	0.0003697293	Africa
Africa|hCoV-19/Gambia/GC19-3656/2020|EPI ISL 561201|B.1.5.12|Gambia|2020-07-27	Africa|hCoV-19/Morocco/RMPS-02/2020|EPI ISL 469049|B.1|Morocco|2020-03-30	0.0002688687	Africa
Africa|hCoV-19/Gambia/GC19-3659/2020|EPI ISL 561202|B.1.1|Gambia|2020-07-27	Africa|hCoV-19/Morocco/RMPS-02/2020|EPI ISL 469049|B.1|Morocco|2020-03-30	0.0002688949	Africa
Africa|hCoV-19/Gambia/GC19-3666/2020|EPI ISL 561204|B.1.5.12|Gambia|2020-07-27	Africa|hCoV-19/Morocco/RMPS-02/2020|EPI ISL 469049|B.1|Morocco|2020-03-30	0.0003388402	Africa
Africa|hCoV-19/Gambia/GC19-3769/2020|EPI ISL 561072|B.1.292|Gambia|2020-07-27	Africa|hCoV-19/Morocco/RMPS-02/2020|EPI ISL 469049|B.1|Morocco|2020-03-30	0.0002047692	Africa
Africa|hCoV-19/Gambia/GC19-3773/2020|EPI ISL 561073|B.1.5.12|Gambia|2020-07-27	Africa|hCoV-19/Morocco/RMPS-02/2020|EPI ISL 469049|B.1|Morocco|2020-03-30	0.0003360961	Africa
Africa|hCoV-19/Gambia/GC19-3774/2020|EPI ISL 561074|B.1.5.12|Gambia|2020-07-27	Africa|hCoV-19/Morocco/RMPS-02/2020|EPI ISL 469049|B.1|Morocco|2020-03-30	0.0003024804	Africa
Africa|hCoV-19/Gambia/GC19-3794/2020|EPI ISL 561078|B.1.5.12|Gambia|2020-07-27	Africa|hCoV-19/Morocco/RMPS-02/2020|EPI ISL 469049|B.1|Morocco|2020-03-30	0.0003072083	Africa
Africa|hCoV-19/Gambia/GC19-3796/2020|EPI ISL 561079|B.1.5.12|Gambia|2020-07-27	Africa|hCoV-19/Morocco/RMPS-02/2020|EPI ISL 469049|B.1|Morocco|2020-03-30	0.0003360802	Africa
Africa|hCoV-19/Gambia/GC19-3798/2020|EPI ISL 561080|B.1.1.242|Gambia|2020-07-27	Africa|hCoV-19/Morocco/RMPS-02/2020|EPI ISL 469049|B.1|Morocco|2020-03-30	0.0004412473	Africa
Africa|hCoV-19/Gambia/GC19-3799/2020|EPI ISL 561081|B.1.1.242|Gambia|2020-07-27	Africa|hCoV-19/Morocco/RMPS-02/2020|EPI ISL 469049|B.1|Morocco|2020-03-30	0.0004369618	Africa
Africa|hCoV-19/Gambia/GC19-3802/2020|EPI ISL 561082|B.1.5.12|Gambia|2020-07-27	Africa|hCoV-19/Morocco/RMPS-02/2020|EPI ISL 469049|B.1|Morocco|2020-03-30	0.0003697082	Africa
Africa|hCoV-19/Gambia/GC19-3805/2020|EPI ISL 561083|B.1.5.12|Gambia|2020-07-27	Africa|hCoV-19/Morocco/RMPS-02/2020|EPI ISL 469049|B.1|Morocco|2020-03-30	0.0003360882	Africa
Africa|hCoV-19/Gambia/GC19-3806/2020|EPI ISL 561084|B.1.1.293|Gambia|2020-07-27	Africa|hCoV-19/Morocco/RMPS-02/2020|EPI ISL 469049|B.1|Morocco|2020-03-30	0.0003361175	Africa
Africa|hCoV-19/Gambia/GC19-3807/2020|EPI ISL 561085|B.1.1.293|Gambia|2020-07-27	Africa|hCoV-19/Morocco/RMPS-02/2020|EPI ISL 469049|B.1|Morocco|2020-03-30	0.0003697652	Africa
Africa|hCoV-19/Gambia/GC19-3812/2020|EPI ISL 561086|B.1.1.293|Gambia|2020-07-27	Africa|hCoV-19/Morocco/RMPS-02/2020|EPI ISL 469049|B.1|Morocco|2020-03-30	0.0004042171	Africa
Africa|hCoV-19/Gambia/GC19-3813/2020|EPI ISL 561087|B.1.1.293|Gambia|2020-07-27	Africa|hCoV-19/Morocco/RMPS-02/2020|EPI ISL 469049|B.1|Morocco|2020-03-30	0.0003697528	Africa
Africa|hCoV-19/Gambia/GC19-3814/2020|EPI ISL 561088|B.1|Gambia|2020-07-27	Africa|hCoV-19/Morocco/RMPS-02/2020|EPI ISL 469049|B.1|Morocco|2020-03-30	0.0004370070	Africa
Africa|hCoV-19/Gambia/GC19-3816/2020|EPI ISL 561089|B.1.1.293|Gambia|2020-07-27	Africa|hCoV-19/Morocco/RMPS-02/2020|EPI ISL 469049|B.1|Morocco|2020-03-30	0.0002370065	Africa
Africa|hCoV-19/Gambia/GC19-3818/2020|EPI ISL 561090|B.1.1.293|Gambia|2020-07-27	Africa|hCoV-19/Morocco/RMPS-02/2020|EPI ISL 469049|B.1|Morocco|2020-03-30	0.0004369895	Africa
Africa|hCoV-19/Gambia/GC19-3820/2020|EPI ISL 561091|B.1.1.293|Gambia|2020-07-27	Africa|hCoV-19/Morocco/RMPS-02/2020|EPI ISL 469049|B.1|Morocco|2020-03-30	0.0003697528	Africa
Africa|hCoV-19/Gambia/GC19-3821/2020|EPI ISL 561092|B.1.5.12|Gambia|2020-07-27	Africa|hCoV-19/Morocco/RMPS-02/2020|EPI ISL 469049|B.1|Morocco|2020-03-30	0.0002412625	Africa
Africa|hCoV-19/Gambia/GC19-3822/2020|EPI ISL 561093|B.1.5.12|Gambia|2020-07-27	Africa|hCoV-19/Morocco/RMPS-02/2020|EPI ISL 469049|B.1|Morocco|2020-03-30	0.0003360961	Africa
Africa|hCoV-19/Gambia/GC19-3823/2020|EPI ISL 561094|B.1.5.12|Gambia|2020-07-27	Africa|hCoV-19/Morocco/RMPS-02/2020|EPI ISL 469049|B.1|Morocco|2020-03-30	0.0003386095	Africa
Africa|hCoV-19/Gambia/GC19-3835/2020|EPI ISL 561096|B.1.1.293|Gambia|2020-07-27	Africa|hCoV-19/Morocco/RMPS-02/2020|EPI ISL 469049|B.1|Morocco|2020-03-30	0.0003361287	Africa
Africa|hCoV-19/Gambia/GC19-3836/2020|EPI ISL 561097|B.1.5.12|Gambia|2020-07-27	Africa|hCoV-19/Morocco/RMPS-02/2020|EPI ISL 469049|B.1|Morocco|2020-03-30	0.0002352372	Africa
Africa|hCoV-19/Gambia/GC19-3839/2020|EPI ISL 561098|B.1.5.12|Gambia|2020-07-27	Africa|hCoV-19/Morocco/RMPS-02/2020|EPI ISL 469049|B.1|Morocco|2020-03-30	0.0003360961	Africa
Africa|hCoV-19/Gambia/GC19-3842/2020|EPI ISL 561099|B.1.1.293|Gambia|2020-07-27	Africa|hCoV-19/Morocco/RMPS-02/2020|EPI ISL 469049|B.1|Morocco|2020-03-30	0.0004369982	Africa
Africa|hCoV-19/Gambia/GC19-3846/2020|EPI ISL 561100|B.1.1.293|Gambia|2020-07-27	Africa|hCoV-19/Morocco/RMPS-02/2020|EPI ISL 469049|B.1|Morocco|2020-03-30	0.0004033748	Africa
Africa|hCoV-19/Gambia/GC19-3852/2020|EPI ISL 561101|B.1.5.12|Gambia|2020-07-27	Africa|hCoV-19/Morocco/RMPS-02/2020|EPI ISL 469049|B.1|Morocco|2020-03-30	0.0003413763	Africa
Africa|hCoV-19/Gambia/GC19-3854/2020|EPI ISL 561102|B.1.1.293|Gambia|2020-07-27	Africa|hCoV-19/Morocco/RMPS-02/2020|EPI ISL 469049|B.1|Morocco|2020-03-30	0.0004369982	Africa
Africa|hCoV-19/Gambia/GC192573/2020|EPI ISL 561115|B.1.5.12|Gambia|2020-07-21	Africa|hCoV-19/Morocco/RMPS-02/2020|EPI ISL 469049|B.1|Morocco|2020-03-30	0.0003361108	Africa
Africa|hCoV-19/Gambia/GC192576/2020|EPI ISL 561117|B.1.5.12|Gambia|2020-07-21	Africa|hCoV-19/Morocco/RMPS-02/2020|EPI ISL 469049|B.1|Morocco|2020-03-30	0.0002371760	Africa
Africa|hCoV-19/Gambia/GC192579/2020|EPI ISL 561118|B.1.5.12|Gambia|2020-07-21	Africa|hCoV-19/Morocco/RMPS-02/2020|EPI ISL 469049|B.1|Morocco|2020-03-30	0.0002385661	Africa
Africa|hCoV-19/Gambia/GC192602/2020|EPI ISL 561120|B.1.1.293|Gambia|2020-07-21	Africa|hCoV-19/Morocco/RMPS-02/2020|EPI ISL 469049|B.1|Morocco|2020-03-30	0.0004369895	Africa
Africa|hCoV-19/Gambia/GC192610/2020|EPI ISL 561121|B.1.1.293|Gambia|2020-07-21	Africa|hCoV-19/Morocco/RMPS-02/2020|EPI ISL 469049|B.1|Morocco|2020-03-30	0.0004369895	Africa
Africa|hCoV-19/Gambia/GC192751/2020|EPI ISL 561138|B.1.5.12|Gambia|2020-07-21	Africa|hCoV-19/Morocco/RMPS-02/2020|EPI ISL 469049|B.1|Morocco|2020-03-30	0.0003697367	Africa
Africa|hCoV-19/Gambia/GC192756/2020|EPI ISL 561139|B.1.5.12|Gambia|2020-07-22	Africa|hCoV-19/Morocco/RMPS-02/2020|EPI ISL 469049|B.1|Morocco|2020-03-30	0.0003024804	Africa
Africa|hCoV-19/Gambia/GC192772/2020|EPI ISL 561140|B.1.1|Gambia|2020-07-22	Africa|hCoV-19/Morocco/RMPS-02/2020|EPI ISL 469049|B.1|Morocco|2020-03-30	0.0004033668	Africa
Africa|hCoV-19/Gambia/GC192778/2020|EPI ISL 561141|B.1.1|Gambia|2020-07-22	Africa|hCoV-19/Morocco/RMPS-02/2020|EPI ISL 469049|B.1|Morocco|2020-03-30	0.0003025098	Africa
Africa|hCoV-19/Gambia/GC192781/2020|EPI ISL 561142|B.1.5.12|Gambia|2020-07-22	Africa|hCoV-19/Morocco/RMPS-02/2020|EPI ISL 469049|B.1|Morocco|2020-03-30	0.0003360961	Africa
Africa|hCoV-19/Gambia/GC192782/2020|EPI ISL 561143|B.1.5.12|Gambia|2020-07-22	Africa|hCoV-19/Morocco/RMPS-02/2020|EPI ISL 469049|B.1|Morocco|2020-03-30	0.0003361040	Africa
Africa|hCoV-19/Gambia/GC192786/2020|EPI ISL 561144|B.1.1.293|Gambia|2020-07-22	Africa|hCoV-19/Morocco/RMPS-02/2020|EPI ISL 469049|B.1|Morocco|2020-03-30	0.0003697367	Africa
Africa|hCoV-19/Gambia/GC192789/2020|EPI ISL 561145|B.1|Gambia|2020-07-22	Africa|hCoV-19/Morocco/RMPS-02/2020|EPI ISL 469049|B.1|Morocco|2020-03-30	0.0002688534	Africa
Africa|hCoV-19/Gambia/GC192811/2020|EPI ISL 561147|B.1.5.12|Gambia|2020-07-22	Africa|hCoV-19/Morocco/RMPS-02/2020|EPI ISL 469049|B.1|Morocco|2020-03-30	0.0003074391	Africa
Africa|hCoV-19/Gambia/GC192812/2020|EPI ISL 561148|B.1.1.293|Gambia|2020-07-22	Africa|hCoV-19/Morocco/RMPS-02/2020|EPI ISL 469049|B.1|Morocco|2020-03-30	0.0003024864	Africa
Africa|hCoV-19/Gambia/NPHL-038/2020|EPI ISL 561205|B.1.1|Gambia|2020	Africa|hCoV-19/Morocco/RMPS-02/2020|EPI ISL 469049|B.1|Morocco|2020-03-30	0.0004369998	Africa
Africa|hCoV-19/Gambia/NPHL-061/2020|EPI ISL 561206|B.1.5.12|Gambia|2020	Africa|hCoV-19/Morocco/RMPS-02/2020|EPI ISL 469049|B.1|Morocco|2020-03-30	0.0004033411	Africa
Africa|hCoV-19/Gambia/NPHL-1168/2020|EPI ISL 561212|B.1.5.12|Gambia|2020-06-27	Africa|hCoV-19/Morocco/RMPS-02/2020|EPI ISL 469049|B.1|Morocco|2020-03-30	0.0004033653	Africa
Africa|hCoV-19/Gambia/NPHL-1208/2020|EPI ISL 561213|B.1.5.12|Gambia|2020-06-30	Africa|hCoV-19/Morocco/RMPS-02/2020|EPI ISL 469049|B.1|Morocco|2020-03-30	0.0001702789	Africa
Africa|hCoV-19/Gambia/NPHL-1209/2020|EPI ISL 561214|B.1.5.12|Gambia|2020-06-30	Africa|hCoV-19/Morocco/RMPS-02/2020|EPI ISL 469049|B.1|Morocco|2020-03-30	0.0001373271	Africa
Africa|hCoV-19/Gambia/NPHL-1212/2020|EPI ISL 561215|B.1.5.12|Gambia|2020-06-30	Africa|hCoV-19/Morocco/RMPS-02/2020|EPI ISL 469049|B.1|Morocco|2020-03-30	0.0002688416	Africa
Africa|hCoV-19/Gambia/NPHL-1224/2020|EPI ISL 561217|B.1.1.293|Gambia|2020-06-30	Africa|hCoV-19/Morocco/RMPS-02/2020|EPI ISL 469049|B.1|Morocco|2020-03-30	0.0002810141	Africa
Africa|hCoV-19/Gambia/NPHL-1230/2020|EPI ISL 561218|B.1.5|Gambia|2020-06-30	Africa|hCoV-19/Morocco/RMPS-02/2020|EPI ISL 469049|B.1|Morocco|2020-03-30	0.0001021516	Africa
Africa|hCoV-19/Gambia/NPHL-1248/2020|EPI ISL 561222|B.1.5|Gambia|2020-07-01	Africa|hCoV-19/Morocco/RMPS-02/2020|EPI ISL 469049|B.1|Morocco|2020-03-30	0.0001021448	Africa
Africa|hCoV-19/Gambia/NPHL-1258/2020|EPI ISL 561223|B.1.292|Gambia|2020-07-02	Africa|hCoV-19/Morocco/RMPS-02/2020|EPI ISL 469049|B.1|Morocco|2020-03-30	0.0001680045	Africa
Africa|hCoV-19/Gambia/NPHL-1422/2020|EPI ISL 561228|B.1.5|Gambia|2020-07-04	Africa|hCoV-19/Morocco/RMPS-02/2020|EPI ISL 469049|B.1|Morocco|2020-03-30	0.0001413541	Africa
Africa|hCoV-19/Gambia/NPHL-1424/2020|EPI ISL 561229|B.1.292|Gambia|2020-07-04	Africa|hCoV-19/Morocco/RMPS-02/2020|EPI ISL 469049|B.1|Morocco|2020-03-30	0.0001680550	Africa
Africa|hCoV-19/Gambia/NPHL-1446/2020|EPI ISL 561230|B.1.5|Gambia|2020-07-04	Africa|hCoV-19/Morocco/RMPS-02/2020|EPI ISL 469049|B.1|Morocco|2020-03-30	0.0001021448	Africa
Africa|hCoV-19/Gambia/NPHL-1477/2020|EPI ISL 561231|B.1.5|Gambia|2020	Africa|hCoV-19/Morocco/RMPS-02/2020|EPI ISL 469049|B.1|Morocco|2020-03-30	0.0001054843	Africa
Africa|hCoV-19/Gambia/NPHL-1514/2020|EPI ISL 561232|B.1.1|Gambia|2020	Africa|hCoV-19/Morocco/RMPS-02/2020|EPI ISL 469049|B.1|Morocco|2020-03-30	0.0003361028	Africa
Africa|hCoV-19/Gambia/NPHL-1641/2020|EPI ISL 561235|B.1.292|Gambia|2020-07-31	Africa|hCoV-19/Morocco/RMPS-02/2020|EPI ISL 469049|B.1|Morocco|2020-03-30	0.0002089013	Africa
Africa|hCoV-19/Gambia/NPHL-1645/2020|EPI ISL 561236|B.1.1.293|Gambia|2020-08-04	Africa|hCoV-19/Morocco/RMPS-02/2020|EPI ISL 469049|B.1|Morocco|2020-03-30	0.0002704463	Africa
Africa|hCoV-19/Gambia/NPHL-1711/2020|EPI ISL 561237|B.1.1.293|Gambia|2020-08-04	Africa|hCoV-19/Morocco/RMPS-02/2020|EPI ISL 469049|B.1|Morocco|2020-03-30	0.0003024864	Africa
Africa|hCoV-19/Gambia/NPHL-1746/2020|EPI ISL 561238|B.1.1|Gambia|2020-07-20	Africa|hCoV-19/Morocco/RMPS-02/2020|EPI ISL 469049|B.1|Morocco|2020-03-30	0.0002352893	Africa
Africa|hCoV-19/Gambia/NPHL-1921/2020|EPI ISL 561239|B.1.1|Gambia|2020	Africa|hCoV-19/Morocco/RMPS-02/2020|EPI ISL 469049|B.1|Morocco|2020-03-30	0.0004033668	Africa
Africa|hCoV-19/Gambia/NPHL-1968/2020|EPI ISL 561240|B.1.1|Gambia|2020-07-16	Africa|hCoV-19/Morocco/RMPS-02/2020|EPI ISL 469049|B.1|Morocco|2020-03-30	0.0004033668	Africa
Africa|hCoV-19/Gambia/NPHL-2037/2020|EPI ISL 561241|B.1.1|Gambia|2020-07-15	Africa|hCoV-19/Morocco/RMPS-02/2020|EPI ISL 469049|B.1|Morocco|2020-03-30	0.0003697578	Africa
Africa|hCoV-19/Gambia/NPHL-2268/2020|EPI ISL 561242|B.1.1|Gambia|2020	Africa|hCoV-19/Morocco/RMPS-02/2020|EPI ISL 469049|B.1|Morocco|2020-03-30	0.0002021324	Africa
Africa|hCoV-19/Gambia/NPHL-2344/2020|EPI ISL 561243|B.1.292|Gambia|2020	Africa|hCoV-19/Morocco/RMPS-02/2020|EPI ISL 469049|B.1|Morocco|2020-03-30	0.0002352364	Africa
Africa|hCoV-19/Gambia/NPHL-2374/2020|EPI ISL 561244|B.1.5.12|Gambia|2020	Africa|hCoV-19/Morocco/RMPS-02/2020|EPI ISL 469049|B.1|Morocco|2020-03-30	0.0002688507	Africa
Africa|hCoV-19/Gambia/NPHL-242/2020|EPI ISL 561245|B.1.5|Gambia|2020	Africa|hCoV-19/Morocco/RMPS-02/2020|EPI ISL 469049|B.1|Morocco|2020-03-30	0.0001008166	Africa
Africa|hCoV-19/Gambia/NPHL-243/2020|EPI ISL 561246|B.1.5|Gambia|2020	Africa|hCoV-19/Morocco/RMPS-02/2020|EPI ISL 469049|B.1|Morocco|2020-03-30	0.0001716937	Africa
Africa|hCoV-19/Gambia/NPHL-244/2020|EPI ISL 561247|B.1.1.293|Gambia|2020	Africa|hCoV-19/Morocco/RMPS-02/2020|EPI ISL 469049|B.1|Morocco|2020-03-30	0.0003390388	Africa
Africa|hCoV-19/Gambia/NPHL-2443/2020|EPI ISL 561248|B.1.5.12|Gambia|2020	Africa|hCoV-19/Morocco/RMPS-02/2020|EPI ISL 469049|B.1|Morocco|2020-03-30	0.0002688416	Africa
Africa|hCoV-19/Gambia/NPHL-2444/2020|EPI ISL 561249|B.1.292|Gambia|2020-07-21	Africa|hCoV-19/Morocco/RMPS-02/2020|EPI ISL 469049|B.1|Morocco|2020-03-30	0.0002016096	Africa
Africa|hCoV-19/Gambia/NPHL-2446/2020|EPI ISL 561250|B.1.1|Gambia|2020	Africa|hCoV-19/Morocco/RMPS-02/2020|EPI ISL 469049|B.1|Morocco|2020-03-30	0.0004136970	Africa
Africa|hCoV-19/Gambia/NPHL-245/2020|EPI ISL 561251|B.1.1|Gambia|2020	Africa|hCoV-19/Morocco/RMPS-02/2020|EPI ISL 469049|B.1|Morocco|2020-03-30	0.0002370178	Africa
Africa|hCoV-19/Gambia/NPHL-2457/2020|EPI ISL 561252|B.1.1|Gambia|2020-07-21	Africa|hCoV-19/Morocco/RMPS-02/2020|EPI ISL 469049|B.1|Morocco|2020-03-30	0.0004136827	Africa
Africa|hCoV-19/Gambia/NPHL-2458/2020|EPI ISL 561253|B.1.292|Gambia|2020-07-21	Africa|hCoV-19/Morocco/RMPS-02/2020|EPI ISL 469049|B.1|Morocco|2020-03-30	0.0002068350	Africa
Africa|hCoV-19/Gambia/NPHL-2463/2020|EPI ISL 561254|B.1.1|Gambia|2020	Africa|hCoV-19/Morocco/RMPS-02/2020|EPI ISL 469049|B.1|Morocco|2020-03-30	0.0004178449	Africa
Africa|hCoV-19/Gambia/NPHL-2465/2020|EPI ISL 561255|B.1.1|Gambia|2020-07-21	Africa|hCoV-19/Morocco/RMPS-02/2020|EPI ISL 469049|B.1|Morocco|2020-03-30	0.0004137112	Africa
Africa|hCoV-19/Gambia/NPHL-2469/2020|EPI ISL 561256|B.1.5.12|Gambia|2020-07-21	Africa|hCoV-19/Morocco/RMPS-02/2020|EPI ISL 469049|B.1|Morocco|2020-03-30	0.0003447094	Africa
Africa|hCoV-19/Gambia/NPHL-247/2020|EPI ISL 561257|B.1.1.293|Gambia|2020	Africa|hCoV-19/Morocco/RMPS-02/2020|EPI ISL 469049|B.1|Morocco|2020-03-30	0.0003361220	Africa
Africa|hCoV-19/Gambia/NPHL-2470/2020|EPI ISL 561258|B.1.1|Gambia|2020-07-21	Africa|hCoV-19/Morocco/RMPS-02/2020|EPI ISL 469049|B.1|Morocco|2020-03-30	0.0004136969	Africa
Africa|hCoV-19/Gambia/NPHL-2472/2020|EPI ISL 561259|B.1.5.12|Gambia|2020-07-21	Africa|hCoV-19/Morocco/RMPS-02/2020|EPI ISL 469049|B.1|Morocco|2020-03-30	0.0001378572	Africa
Africa|hCoV-19/Gambia/NPHL-2473/2020|EPI ISL 561260|B.1.5.12|Gambia|2020-07-21	Africa|hCoV-19/Morocco/RMPS-02/2020|EPI ISL 469049|B.1|Morocco|2020-03-30	0.0004033708	Africa
Africa|hCoV-19/Gambia/NPHL-2478/2020|EPI ISL 561261|B.1.5.12|Gambia|2020-07-21	Africa|hCoV-19/Morocco/RMPS-02/2020|EPI ISL 469049|B.1|Morocco|2020-03-30	0.0002437208	Africa
Africa|hCoV-19/Gambia/NPHL-2497/2020|EPI ISL 561262|B.1.1.242|Gambia|2020-07-21	Africa|hCoV-19/Morocco/RMPS-02/2020|EPI ISL 469049|B.1|Morocco|2020-03-30	0.0003830046	Africa
Africa|hCoV-19/Gambia/NPHL-2504/2020|EPI ISL 561264|B.1.5.12|Gambia|2020-07-23	Africa|hCoV-19/Morocco/RMPS-02/2020|EPI ISL 469049|B.1|Morocco|2020-03-30	0.0004103085	Africa
Africa|hCoV-19/Gambia/NPHL-2514/2020|EPI ISL 561265|B.1.5.12|Gambia|2020-07-21	Africa|hCoV-19/Morocco/RMPS-02/2020|EPI ISL 469049|B.1|Morocco|2020-03-30	0.0003447129	Africa
Africa|hCoV-19/Gambia/NPHL-2521/2020|EPI ISL 561266|B.1.5.12|Gambia|2020-07-23	Africa|hCoV-19/Morocco/RMPS-02/2020|EPI ISL 469049|B.1|Morocco|2020-03-30	0.0003446988	Africa
Africa|hCoV-19/Gambia/NPHL-2522/2020|EPI ISL 561267|B.1.1.293|Gambia|2020-07-22	Africa|hCoV-19/Morocco/RMPS-02/2020|EPI ISL 469049|B.1|Morocco|2020-03-30	0.0003795322	Africa
Africa|hCoV-19/Gambia/NPHL-2524/2020|EPI ISL 561268|B.1.1|Gambia|2020-07-24	Africa|hCoV-19/Morocco/RMPS-02/2020|EPI ISL 469049|B.1|Morocco|2020-03-30	0.0003697579	Africa
Africa|hCoV-19/Gambia/NPHL-2529/2020|EPI ISL 561269|B.1.1.293|Gambia|2020-07-21	Africa|hCoV-19/Morocco/RMPS-02/2020|EPI ISL 469049|B.1|Morocco|2020-03-30	0.0003447059	Africa
Africa|hCoV-19/Gambia/NPHL-253/2020|EPI ISL 561270|B.1.1.293|Gambia|2020	Africa|hCoV-19/Morocco/RMPS-02/2020|EPI ISL 469049|B.1|Morocco|2020-03-30	0.0003697293	Africa
Africa|hCoV-19/Gambia/NPHL-2537/2020|EPI ISL 561271|B.1.1|Gambia|2020	Africa|hCoV-19/Morocco/RMPS-02/2020|EPI ISL 469049|B.1|Morocco|2020-03-30	0.0004438317	Africa
Africa|hCoV-19/Gambia/NPHL-2538/2020|EPI ISL 561272|B.1.5.12|Gambia|2020-07-21	Africa|hCoV-19/Morocco/RMPS-02/2020|EPI ISL 469049|B.1|Morocco|2020-03-30	0.0003102150	Africa
Africa|hCoV-19/Gambia/NPHL-2550/2020|EPI ISL 561274|B.1.292|Gambia|2020-07-21	Africa|hCoV-19/Morocco/RMPS-02/2020|EPI ISL 469049|B.1|Morocco|2020-03-30	0.0001723114	Africa
Africa|hCoV-19/Gambia/NPHL-2554/2020|EPI ISL 561275|B.1.5.12|Gambia|2020	Africa|hCoV-19/Morocco/RMPS-02/2020|EPI ISL 469049|B.1|Morocco|2020-03-30	0.0002412791	Africa
Africa|hCoV-19/Gambia/NPHL-2555/2020|EPI ISL 561276|B.1.1|Gambia|2020-07-21	Africa|hCoV-19/Morocco/RMPS-02/2020|EPI ISL 469049|B.1|Morocco|2020-03-30	0.0003831271	Africa
Africa|hCoV-19/Gambia/NPHL-256/2020|EPI ISL 561277|B.1.1.293|Gambia|2020	Africa|hCoV-19/Morocco/RMPS-02/2020|EPI ISL 469049|B.1|Morocco|2020-03-30	0.0002688894	Africa
Africa|hCoV-19/Gambia/NPHL-2560/2020|EPI ISL 561278|B.1.1|Gambia|2020	Africa|hCoV-19/Morocco/RMPS-02/2020|EPI ISL 469049|B.1|Morocco|2020-03-30	0.0004136827	Africa
Africa|hCoV-19/Gambia/NPHL-2567/2020|EPI ISL 561279|B.1|Gambia|2020	Africa|hCoV-19/Morocco/RMPS-02/2020|EPI ISL 469049|B.1|Morocco|2020-03-30	0.0004706529	Africa
Africa|hCoV-19/Gambia/NPHL-2573/2020|EPI ISL 561280|B.1.1.293|Gambia|2020	Africa|hCoV-19/Morocco/RMPS-02/2020|EPI ISL 469049|B.1|Morocco|2020-03-30	0.0002412899	Africa
Africa|hCoV-19/Gambia/NPHL-2586/2020|EPI ISL 561281|B.1.5.12|Gambia|2020-07-23	Africa|hCoV-19/Morocco/RMPS-02/2020|EPI ISL 469049|B.1|Morocco|2020-03-30	0.0002436724	Africa
Africa|hCoV-19/Gambia/NPHL-2588/2020|EPI ISL 561282|B.1.1|Gambia|2020	Africa|hCoV-19/Morocco/RMPS-02/2020|EPI ISL 469049|B.1|Morocco|2020-03-30	0.0004369896	Africa
Africa|hCoV-19/Gambia/NPHL-2615/2020|EPI ISL 561283|B.1.1.293|Gambia|2020-08-18	Africa|hCoV-19/Morocco/RMPS-02/2020|EPI ISL 469049|B.1|Morocco|2020-03-30	0.0003697293	Africa
Africa|hCoV-19/Gambia/NPHL-2626/2020|EPI ISL 561284|B.1.1.293|Gambia|2020	Africa|hCoV-19/Morocco/RMPS-02/2020|EPI ISL 469049|B.1|Morocco|2020-03-30	0.0002688922	Africa
Africa|hCoV-19/Gambia/NPHL-2640/2020|EPI ISL 561285|B.1.5.12|Gambia|2020-06-17	Africa|hCoV-19/Morocco/RMPS-02/2020|EPI ISL 469049|B.1|Morocco|2020-03-30	0.0002352419	Africa
Africa|hCoV-19/Gambia/NPHL-266/2020|EPI ISL 561286|B.1.5.12|Gambia|2020	Africa|hCoV-19/Morocco/RMPS-02/2020|EPI ISL 469049|B.1|Morocco|2020-03-30	0.0003102321	Africa
Africa|hCoV-19/Gambia/NPHL-2706/2020|EPI ISL 561287|B.1.292|Gambia|2020	Africa|hCoV-19/Morocco/RMPS-02/2020|EPI ISL 469049|B.1|Morocco|2020-03-30	0.0002352159	Africa
Africa|hCoV-19/Gambia/NPHL-2712/2020|EPI ISL 561288|B.1.5.12|Gambia|2020-08-03	Africa|hCoV-19/Morocco/RMPS-02/2020|EPI ISL 469049|B.1|Morocco|2020-03-30	0.0003361108	Africa
Africa|hCoV-19/Gambia/NPHL-2727/2020|EPI ISL 561289|B.1.5.12|Gambia|2020-08-04	Africa|hCoV-19/Morocco/RMPS-02/2020|EPI ISL 469049|B.1|Morocco|2020-03-30	0.0003360961	Africa
Africa|hCoV-19/Gambia/NPHL-2729/2020|EPI ISL 561290|B.1.1|Gambia|2020-07-23	Africa|hCoV-19/Morocco/RMPS-02/2020|EPI ISL 469049|B.1|Morocco|2020-03-30	0.0004033668	Africa
Africa|hCoV-19/Gambia/NPHL-2736/2020|EPI ISL 561291|B.1.1.242|Gambia|2020-07-25	Africa|hCoV-19/Morocco/RMPS-02/2020|EPI ISL 469049|B.1|Morocco|2020-03-30	0.0004369808	Africa
Africa|hCoV-19/Gambia/NPHL-2759/2020|EPI ISL 561292|B.1.5.12|Gambia|2020-08-07	Africa|hCoV-19/Morocco/RMPS-02/2020|EPI ISL 469049|B.1|Morocco|2020-03-30	0.0003025068	Africa
Africa|hCoV-19/Gambia/NPHL-2762/2020|EPI ISL 561293|B.1.5.12|Gambia|2020-07-25	Africa|hCoV-19/Morocco/RMPS-02/2020|EPI ISL 469049|B.1|Morocco|2020-03-30	0.0003697206	Africa
Africa|hCoV-19/Gambia/NPHL-2767/2020|EPI ISL 561294|B.1.1.293|Gambia|2020-07-25	Africa|hCoV-19/Morocco/RMPS-02/2020|EPI ISL 469049|B.1|Morocco|2020-03-30	0.0004033587	Africa
Africa|hCoV-19/Gambia/NPHL-2768/2020|EPI ISL 561295|B.1.1.293|Gambia|2020-07-27	Africa|hCoV-19/Morocco/RMPS-02/2020|EPI ISL 469049|B.1|Morocco|2020-03-30	0.0003361108	Africa
Africa|hCoV-19/Gambia/NPHL-277/2020|EPI ISL 561296|B.1.5.12|Gambia|2020	Africa|hCoV-19/Morocco/RMPS-02/2020|EPI ISL 469049|B.1|Morocco|2020-03-30	0.0003361040	Africa
Africa|hCoV-19/Gambia/NPHL-2785/2020|EPI ISL 561297|B.1.1.242|Gambia|2020-07-27	Africa|hCoV-19/Morocco/RMPS-02/2020|EPI ISL 469049|B.1|Morocco|2020-03-30	0.0003697343	Africa
Africa|hCoV-19/Gambia/NPHL-2790/2020|EPI ISL 561298|B.1.1.293|Gambia|2020	Africa|hCoV-19/Morocco/RMPS-02/2020|EPI ISL 469049|B.1|Morocco|2020-03-30	0.0004033668	Africa
Africa|hCoV-19/Gambia/NPHL-2825/2020|EPI ISL 561299|B.1.5.12|Gambia|2020	Africa|hCoV-19/Morocco/RMPS-02/2020|EPI ISL 469049|B.1|Morocco|2020-03-30	0.0003360656	Africa
Africa|hCoV-19/Gambia/NPHL-287/2020|EPI ISL 561300|B.1.1.293|Gambia|2020	Africa|hCoV-19/Morocco/RMPS-02/2020|EPI ISL 469049|B.1|Morocco|2020-03-30	0.0003697491	Africa
Africa|hCoV-19/Gambia/NPHL-2889/2020|EPI ISL 561301|B.1.5.12|Gambia|2020	Africa|hCoV-19/Morocco/RMPS-02/2020|EPI ISL 469049|B.1|Morocco|2020-03-30	0.0003763347	Africa
Africa|hCoV-19/Gambia/NPHL-2892/2020|EPI ISL 561302|B.1.5.12|Gambia|2020-09-07	Africa|hCoV-19/Morocco/RMPS-02/2020|EPI ISL 469049|B.1|Morocco|2020-03-30	0.0003763347	Africa
Africa|hCoV-19/Gambia/NPHL-290/2020|EPI ISL 561303|B.1.1.293|Gambia|2020	Africa|hCoV-19/Morocco/RMPS-02/2020|EPI ISL 469049|B.1|Morocco|2020-03-30	0.0003361107	Africa
Africa|hCoV-19/Gambia/NPHL-2909/2020|EPI ISL 561304|B.1.1.293|Gambia|2020-07-26	Africa|hCoV-19/Morocco/RMPS-02/2020|EPI ISL 469049|B.1|Morocco|2020-03-30	0.0003697454	Africa
Africa|hCoV-19/Gambia/NPHL-2984/2020|EPI ISL 561307|B.1.1.293|Gambia|2020	Africa|hCoV-19/Morocco/RMPS-02/2020|EPI ISL 469049|B.1|Morocco|2020-03-30	0.0004033843	Africa
Africa|hCoV-19/Gambia/NPHL-299/2020|EPI ISL 561308|B.1.1.293|Gambia|2020	Africa|hCoV-19/Morocco/RMPS-02/2020|EPI ISL 469049|B.1|Morocco|2020-03-30	0.0003697367	Africa
Africa|hCoV-19/Gambia/NPHL-3047/2020|EPI ISL 561309|B.1.5.12|Gambia|2020-07-28	Africa|hCoV-19/Morocco/RMPS-02/2020|EPI ISL 469049|B.1|Morocco|2020-03-30	0.0003732703	Africa
Africa|hCoV-19/Gambia/NPHL-3055/2020|EPI ISL 561310|B.1.5.12|Gambia|2020-07-17	Africa|hCoV-19/Morocco/RMPS-02/2020|EPI ISL 469049|B.1|Morocco|2020-03-30	0.0003697205	Africa
Africa|hCoV-19/Gambia/NPHL-3062/2020|EPI ISL 561311|B.1.5.12|Gambia|2020	Africa|hCoV-19/Morocco/RMPS-02/2020|EPI ISL 469049|B.1|Morocco|2020-03-30	0.0003732703	Africa
Africa|hCoV-19/Gambia/NPHL-3079/2020|EPI ISL 561312|B.1.5.12|Gambia|2020-07-27	Africa|hCoV-19/Morocco/RMPS-02/2020|EPI ISL 469049|B.1|Morocco|2020-03-30	0.0003763347	Africa
Africa|hCoV-19/Gambia/NPHL-3206/2020|EPI ISL 561313|B.1.1.293|Gambia|2020	Africa|hCoV-19/Morocco/RMPS-02/2020|EPI ISL 469049|B.1|Morocco|2020-03-30	0.0004369997	Africa
Africa|hCoV-19/Gambia/NPHL-3254/2020|EPI ISL 561315|B.1.5.12|Gambia|2020-07-28	Africa|hCoV-19/Morocco/RMPS-02/2020|EPI ISL 469049|B.1|Morocco|2020-03-30	0.0003727267	Africa
Africa|hCoV-19/Gambia/NPHL-3281/2020|EPI ISL 561316|B.1.1|Gambia|2020-07-28	Africa|hCoV-19/Morocco/RMPS-02/2020|EPI ISL 469049|B.1|Morocco|2020-03-30	0.0004874767	Africa
Africa|hCoV-19/Gambia/NPHL-483B/2020|EPI ISL 561318|B.1.1|Gambia|2020	Africa|hCoV-19/Morocco/RMPS-02/2020|EPI ISL 469049|B.1|Morocco|2020-03-30	0.0004876771	Africa
Africa|hCoV-19/Gambia/NPHL-704/2020|EPI ISL 561320|B.1.1.293|Gambia|2020	Africa|hCoV-19/Morocco/RMPS-02/2020|EPI ISL 469049|B.1|Morocco|2020-03-30	0.0005862634	Africa
Africa|hCoV-19/Gambia/NPHL-737/2020|EPI ISL 561323|B.1.1.293|Gambia|2020	Africa|hCoV-19/Morocco/RMPS-02/2020|EPI ISL 469049|B.1|Morocco|2020-03-30	0.0003102214	Africa
Africa|hCoV-19/Gambia/NPHL-748/2020|EPI ISL 561324|B.1.1|Gambia|2020	Africa|hCoV-19/Morocco/RMPS-02/2020|EPI ISL 469049|B.1|Morocco|2020-03-30	0.0003697578	Africa
Africa|hCoV-19/Gambia/NPHL-758/2020|EPI ISL 561326|B.1.1.293|Gambia|2020	Africa|hCoV-19/Morocco/RMPS-02/2020|EPI ISL 469049|B.1|Morocco|2020-03-30	0.0002066113	Africa
Africa|hCoV-19/Gambia/NPHL-760/2020|EPI ISL 561327|B.1.5|Gambia|2020	Africa|hCoV-19/Morocco/RMPS-02/2020|EPI ISL 469049|B.1|Morocco|2020-03-30	0.0001354272	Africa
Africa|hCoV-19/Gambia/NPHL-790/2020|EPI ISL 561329|B.1.5|Gambia|2020	Africa|hCoV-19/Morocco/RMPS-02/2020|EPI ISL 469049|B.1|Morocco|2020-03-30	0.0001023992	Africa
Africa|hCoV-19/Gambia/NPHL-923/2020|EPI ISL 561330|B.1.5.12|Gambia|2020	Africa|hCoV-19/Morocco/RMPS-02/2020|EPI ISL 469049|B.1|Morocco|2020-03-30	0.0002688597	Africa
Africa|hCoV-19/Gambia/NPHL-930/2020|EPI ISL 561331|B.1.5|Gambia|2020	Africa|hCoV-19/Morocco/RMPS-02/2020|EPI ISL 469049|B.1|Morocco|2020-03-30	0.0001365365	Africa
Africa|hCoV-19/Gambia/NPHL-941/2020|EPI ISL 561332|B.1.5.12|Gambia|2020	Africa|hCoV-19/Morocco/RMPS-02/2020|EPI ISL 469049|B.1|Morocco|2020-03-30	0.0003024661	Africa
Africa|hCoV-19/Gambia/NPHL-956/2020|EPI ISL 561334|B.1.5.12|Gambia|2020	Africa|hCoV-19/Morocco/RMPS-02/2020|EPI ISL 469049|B.1|Morocco|2020-03-30	0.0003072083	Africa
Africa|hCoV-19/Ghana/1651 S3/2020|EPI ISL 422387|A.11|Ghana|2020-03-25	Africa|hCoV-19/Morocco/RMPS-02/2020|EPI ISL 469049|B.1|Morocco|2020-03-30	0.0004544800	Africa
Africa|hCoV-19/Ghana/1659 S14/2020|EPI ISL 422405|B.1.220|Ghana|2020-03-25	Africa|hCoV-19/Morocco/RMPS-02/2020|EPI ISL 469049|B.1|Morocco|2020-03-30	0.0001750759	Africa
Africa|hCoV-19/Ghana/2230 S4/2020|EPI ISL 422390|B.40|Ghana|2020-03-25	Africa|hCoV-19/Morocco/RMPS-02/2020|EPI ISL 469049|B.1|Morocco|2020-03-30	0.0003740915	Africa
Africa|hCoV-19/Ghana/2333 S5/2020|EPI ISL 422394|B.1.3|Ghana|2020-03-27	Africa|hCoV-19/Morocco/RMPS-02/2020|EPI ISL 469049|B.1|Morocco|2020-03-30	0.0002055506	Africa
Africa|hCoV-19/Ghana/2573 S27/2020|EPI ISL 515082|A|Ghana|2020-03-29	Africa|hCoV-19/Morocco/RMPS-02/2020|EPI ISL 469049|B.1|Morocco|2020-03-30	0.0005750718	Africa
Africa|hCoV-19/Ghana/2666 S32/2020|EPI ISL 515083|A|Ghana|2020-03-27	Africa|hCoV-19/Morocco/RMPS-02/2020|EPI ISL 469049|B.1|Morocco|2020-03-30	0.0001028133	Africa
Africa|hCoV-19/Ghana/2709 S25/2020|EPI ISL 515084|B.1|Ghana|2020-03-28	Africa|hCoV-19/Morocco/RMPS-02/2020|EPI ISL 469049|B.1|Morocco|2020-03-30	0.0003027774	Africa
Africa|hCoV-19/Ghana/2828 S6/2020|EPI ISL 422397|A.11|Ghana|2020-03-29	Africa|hCoV-19/Morocco/RMPS-02/2020|EPI ISL 469049|B.1|Morocco|2020-03-30	0.0005792704	Africa
Africa|hCoV-19/Ghana/2852 S30/2020|EPI ISL 515085|B.6|Ghana|2020-03-28	Africa|hCoV-19/Morocco/RMPS-02/2020|EPI ISL 469049|B.1|Morocco|2020-03-30	0.0002052222	Africa
Africa|hCoV-19/Ghana/2914 S8/2020|EPI ISL 422399|B.1.1|Ghana|2020-03-30	Africa|hCoV-19/Morocco/RMPS-02/2020|EPI ISL 469049|B.1|Morocco|2020-03-30	0.0002427490	Africa
Africa|hCoV-19/Ghana/34927 S20/2020|EPI ISL 515086|A.11|Ghana|2020-05-23	Africa|hCoV-19/Morocco/RMPS-02/2020|EPI ISL 469049|B.1|Morocco|2020-03-30	0.0004751876	Africa
Africa|hCoV-19/Ghana/34928 S21/2020|EPI ISL 515087|A.11|Ghana|2020-05-23	Africa|hCoV-19/Morocco/RMPS-02/2020|EPI ISL 469049|B.1|Morocco|2020-03-30	0.0005789430	Africa
Africa|hCoV-19/Ghana/34980 S22/2020|EPI ISL 515088|B.1.1|Ghana|2020-05-23	Africa|hCoV-19/Morocco/RMPS-02/2020|EPI ISL 469049|B.1|Morocco|2020-03-30	0.0002425833	Africa
Africa|hCoV-19/Ghana/34983 S40/2020|EPI ISL 515089|B.1.1|Ghana|2020-05-23	Africa|hCoV-19/Morocco/RMPS-02/2020|EPI ISL 469049|B.1|Morocco|2020-03-30	0.0003071695	Africa
Africa|hCoV-19/Ghana/35012 S17/2020|EPI ISL 515090|B.1.1|Ghana|2020-05-23	Africa|hCoV-19/Morocco/RMPS-02/2020|EPI ISL 469049|B.1|Morocco|2020-03-30	0.0003025037	Africa
Africa|hCoV-19/Ghana/35019 S18/2020|EPI ISL 515091|B.1.1|Ghana|2020-05-23	Africa|hCoV-19/Morocco/RMPS-02/2020|EPI ISL 469049|B.1|Morocco|2020-03-30	0.0002063158	Africa
Africa|hCoV-19/Ghana/35183 S24/2020|EPI ISL 515092|A|Ghana|2020-05-24	Africa|hCoV-19/Morocco/RMPS-02/2020|EPI ISL 469049|B.1|Morocco|2020-03-30	0.0001043181	Africa
Africa|hCoV-19/Ghana/35280 S41/2020|EPI ISL 515093|A|Ghana|2020-05-24	Africa|hCoV-19/Morocco/RMPS-02/2020|EPI ISL 469049|B.1|Morocco|2020-03-30	0.0004823026	Africa
Africa|hCoV-19/Ghana/35394 S49/2020|EPI ISL 515094|B.1.1.307|Ghana|2020-05-24	Africa|hCoV-19/Morocco/RMPS-02/2020|EPI ISL 469049|B.1|Morocco|2020-03-30	0.0002412234	Africa
Africa|hCoV-19/Ghana/35466 S19/2020|EPI ISL 515095|B.1.1|Ghana|2020-05-24	Africa|hCoV-19/Morocco/RMPS-02/2020|EPI ISL 469049|B.1|Morocco|2020-03-30	0.0002729473	Africa
Africa|hCoV-19/Ghana/35563 S37/2020|EPI ISL 515096|A.11|Ghana|2020-05-24	Africa|hCoV-19/Morocco/RMPS-02/2020|EPI ISL 469049|B.1|Morocco|2020-03-30	0.0006050911	Africa
Africa|hCoV-19/Ghana/36523 S23/2020|EPI ISL 515097|A|Ghana|2020-05-27	Africa|hCoV-19/Morocco/RMPS-02/2020|EPI ISL 469049|B.1|Morocco|2020-03-30	0.0001369403	Africa
Africa|hCoV-19/Ghana/81216 S36/2020|EPI ISL 515098|A|Ghana|2020-05-20	Africa|hCoV-19/Morocco/RMPS-02/2020|EPI ISL 469049|B.1|Morocco|2020-03-30	0.0005747082	Africa
Africa|hCoV-19/Ghana/81219 S34/2020|EPI ISL 515099|B.1.1|Ghana|2020-05-20	Africa|hCoV-19/Morocco/RMPS-02/2020|EPI ISL 469049|B.1|Morocco|2020-03-30	0.0002048160	Africa
Africa|hCoV-19/Ghana/82879 S48/2020|EPI ISL 515100|B.1|Ghana|2020-05-20	Africa|hCoV-19/Morocco/RMPS-02/2020|EPI ISL 469049|B.1|Morocco|2020-03-30	0.0003043889	Africa
Africa|hCoV-19/Ghana/83637 S29/2020|EPI ISL 515101|B.1.1|Ghana|2020-05-22	Africa|hCoV-19/Morocco/RMPS-02/2020|EPI ISL 469049|B.1|Morocco|2020-03-30	0.0002363011	Africa
Africa|hCoV-19/Ghana/84049 S31/2020|EPI ISL 515102|B.1|Ghana|2020-05-25	Africa|hCoV-19/Morocco/RMPS-02/2020|EPI ISL 469049|B.1|Morocco|2020-03-30	0.0002020868	Africa
Africa|hCoV-19/Ghana/84162 S45/2020|EPI ISL 515103|A|Ghana|2020-04-25	Africa|hCoV-19/Morocco/RMPS-02/2020|EPI ISL 469049|B.1|Morocco|2020-03-30	0.0004478538	Africa
Africa|hCoV-19/Ghana/84182 S43/2020|EPI ISL 515104|B.1.1|Ghana|2020-05-25	Africa|hCoV-19/Morocco/RMPS-02/2020|EPI ISL 469049|B.1|Morocco|2020-03-30	0.0003754304	Africa
Africa|hCoV-19/Ghana/84210 S44/2020|EPI ISL 515105|A|Ghana|2020-05-24	Africa|hCoV-19/Morocco/RMPS-02/2020|EPI ISL 469049|B.1|Morocco|2020-03-30	0.0005094165	Africa
Africa|hCoV-19/Ghana/84218 S47/2020|EPI ISL 515106|A|Ghana|2020-05-25	Africa|hCoV-19/Morocco/RMPS-02/2020|EPI ISL 469049|B.1|Morocco|2020-03-30	0.0005862024	Africa
Africa|hCoV-19/Ghana/84260 S28/2020|EPI ISL 515107|A|Ghana|2020-05-25	Africa|hCoV-19/Morocco/RMPS-02/2020|EPI ISL 469049|B.1|Morocco|2020-03-30	0.0004749087	Africa
Africa|hCoV-19/Ghana/84279 S42/2020|EPI ISL 515108|B.1|Ghana|2020-05-25	Africa|hCoV-19/Morocco/RMPS-02/2020|EPI ISL 469049|B.1|Morocco|2020-03-30	0.0002034157	Africa
Africa|hCoV-19/Ghana/84301 S35/2020|EPI ISL 515109|A.11|Ghana|2020-05-24	Africa|hCoV-19/Morocco/RMPS-02/2020|EPI ISL 469049|B.1|Morocco|2020-03-30	0.0004561911	Africa
Africa|hCoV-19/Ghana/84430 S51/2020|EPI ISL 515110|B.1.1.307|Ghana|2020-05-25	Africa|hCoV-19/Morocco/RMPS-02/2020|EPI ISL 469049|B.1|Morocco|2020-03-30	0.0002368415	Africa
Africa|hCoV-19/Ghana/84438 S50/2020|EPI ISL 515111|A|Ghana|2020-05-24	Africa|hCoV-19/Morocco/RMPS-02/2020|EPI ISL 469049|B.1|Morocco|2020-03-30	0.0004731437	Africa
Africa|hCoV-19/Ghana/84484 S16/2020|EPI ISL 515112|B.1.1|Ghana|2020-05-25	Africa|hCoV-19/Morocco/RMPS-02/2020|EPI ISL 469049|B.1|Morocco|2020-03-30	0.0003102641	Africa
Africa|hCoV-19/Ghana/KATH23/2020|EPI ISL 515181|A.11|Ghana|2020-03-22	Africa|hCoV-19/Morocco/RMPS-02/2020|EPI ISL 469049|B.1|Morocco|2020-03-30	0.0004369954	Africa
Africa|hCoV-19/Ghana/TTH10/2020|EPI ISL 515182|A|Ghana|2020-03-27	Africa|hCoV-19/Morocco/RMPS-02/2020|EPI ISL 469049|B.1|Morocco|2020-03-30	0.0004033316	Africa
Africa|hCoV-19/Ghana/TTH11/2020|EPI ISL 515183|A|Ghana|2020-03-27	Africa|hCoV-19/Morocco/RMPS-02/2020|EPI ISL 469049|B.1|Morocco|2020-03-30	0.0004046642	Africa
Africa|hCoV-19/Ghana/TTH6/2020|EPI ISL 515248|A|Ghana|2020-03-27	Africa|hCoV-19/Morocco/RMPS-02/2020|EPI ISL 469049|B.1|Morocco|2020-03-30	0.0004588033	Africa
Africa|hCoV-19/Kenya/C1092/2020|EPI ISL 457849|B.1.5|Kenya|2020-04-18	Africa|hCoV-19/Morocco/RMPS-02/2020|EPI ISL 469049|B.1|Morocco|2020-03-30	0.0001399217	Africa
Africa|hCoV-19/Kenya/C1102/2020|EPI ISL 568708|B.1.5|Kenya|2020-04-19	Africa|hCoV-19/Morocco/RMPS-02/2020|EPI ISL 469049|B.1|Morocco|2020-03-30	0.0002398406	Africa
Africa|hCoV-19/Kenya/C1162/2020|EPI ISL 457850|B.1.5|Kenya|2020-04-19	Africa|hCoV-19/Morocco/RMPS-02/2020|EPI ISL 469049|B.1|Morocco|2020-03-30	0.0001038344	Africa
Africa|hCoV-19/Kenya/C1216/2020|EPI ISL 457854|B.1.5|Kenya|2020-04-19	Africa|hCoV-19/Morocco/RMPS-02/2020|EPI ISL 469049|B.1|Morocco|2020-03-30	0.0001344158	Africa
Africa|hCoV-19/Kenya/C1292/2020|EPI ISL 457856|B|Kenya|2020-04-20	Africa|hCoV-19/Morocco/RMPS-02/2020|EPI ISL 469049|B.1|Morocco|2020-03-30	0.0001370980	Africa
Africa|hCoV-19/Kenya/C1357/2020|EPI ISL 457858|B.1.5|Kenya|2020-04-20	Africa|hCoV-19/Morocco/RMPS-02/2020|EPI ISL 469049|B.1|Morocco|2020-03-30	0.0000702349	Africa
Africa|hCoV-19/Kenya/C1422/2020|EPI ISL 457861|B.1|Kenya|2020-04-20	Africa|hCoV-19/Morocco/RMPS-02/2020|EPI ISL 469049|B.1|Morocco|2020-03-30	0.0001411250	Africa
Africa|hCoV-19/Kenya/C1499/2020|EPI ISL 457863|B.1.5|Kenya|2020-04-20	Africa|hCoV-19/Morocco/RMPS-02/2020|EPI ISL 469049|B.1|Morocco|2020-03-30	0.0001370857	Africa
Africa|hCoV-19/Kenya/C1646/2020|EPI ISL 457865|B.1.5|Kenya|2020-04-21	Africa|hCoV-19/Morocco/RMPS-02/2020|EPI ISL 469049|B.1|Morocco|2020-03-30	0.0001065783	Africa
Africa|hCoV-19/Kenya/C1739/2020|EPI ISL 457866|B|Kenya|2020-04-22	Africa|hCoV-19/Morocco/RMPS-02/2020|EPI ISL 469049|B.1|Morocco|2020-03-30	0.0001407164	Africa
Africa|hCoV-19/Kenya/C1751/2020|EPI ISL 457867|B.1.5|Kenya|2020-04-22	Africa|hCoV-19/Morocco/RMPS-02/2020|EPI ISL 469049|B.1|Morocco|2020-03-30	0.0001008030	Africa
Africa|hCoV-19/Kenya/C21582/2020|EPI ISL 568872|B.1|Kenya|2020-06-22	Africa|hCoV-19/Morocco/RMPS-02/2020|EPI ISL 469049|B.1|Morocco|2020-03-30	0.0003024601	Africa
Africa|hCoV-19/Kenya/C22/2020|EPI ISL 457845|B.1.5|Kenya|2020-03-17	Africa|hCoV-19/Morocco/RMPS-02/2020|EPI ISL 469049|B.1|Morocco|2020-03-30	0.0001054769	Africa
Africa|hCoV-19/Kenya/C2439/2020|EPI ISL 457877|B.1.5|Kenya|2020-04-24	Africa|hCoV-19/Morocco/RMPS-02/2020|EPI ISL 469049|B.1|Morocco|2020-03-30	0.0001697207	Africa
Africa|hCoV-19/Kenya/C2449/2020|EPI ISL 457878|B.1.5|Kenya|2020-04-24	Africa|hCoV-19/Morocco/RMPS-02/2020|EPI ISL 469049|B.1|Morocco|2020-03-30	0.0001737560	Africa
Africa|hCoV-19/Kenya/C2469/2020|EPI ISL 457879|B.1.5|Kenya|2020-04-24	Africa|hCoV-19/Morocco/RMPS-02/2020|EPI ISL 469049|B.1|Morocco|2020-03-30	0.0001022980	Africa
Africa|hCoV-19/Kenya/C253/2020|EPI ISL 457868|B.1|Kenya|2020-04-03	Africa|hCoV-19/Morocco/RMPS-02/2020|EPI ISL 469049|B.1|Morocco|2020-03-30	0.0001344127	Africa
Africa|hCoV-19/Kenya/C256/2020|EPI ISL 568697|B.1.5|Kenya|2020-04-04	Africa|hCoV-19/Morocco/RMPS-02/2020|EPI ISL 469049|B.1|Morocco|2020-03-30	0.0001745607	Africa
Africa|hCoV-19/Kenya/C2582/2020|EPI ISL 457883|B.1.5|Kenya|2020-04-25	Africa|hCoV-19/Morocco/RMPS-02/2020|EPI ISL 469049|B.1|Morocco|2020-03-30	0.0001729568	Africa
Africa|hCoV-19/Kenya/C2685/2020|EPI ISL 457884|B.1.5|Kenya|2020-04-25	Africa|hCoV-19/Morocco/RMPS-02/2020|EPI ISL 469049|B.1|Morocco|2020-03-30	0.0001683189	Africa
Africa|hCoV-19/Kenya/C2777/2020|EPI ISL 457887|B.1|Kenya|2020-04-26	Africa|hCoV-19/Morocco/RMPS-02/2020|EPI ISL 469049|B.1|Morocco|2020-03-30	0.0001065746	Africa
Africa|hCoV-19/Kenya/C2826/2020|EPI ISL 457891|B.1.5|Kenya|2020-04-27	Africa|hCoV-19/Morocco/RMPS-02/2020|EPI ISL 469049|B.1|Morocco|2020-03-30	0.0001018190	Africa
Africa|hCoV-19/Kenya/C2847/2020|EPI ISL 457892|B.1.5|Kenya|2020-04-27	Africa|hCoV-19/Morocco/RMPS-02/2020|EPI ISL 469049|B.1|Morocco|2020-03-30	0.0001053658	Africa
Africa|hCoV-19/Kenya/C293/2020|EPI ISL 457871|A|Kenya|2020-04-04	Africa|hCoV-19/Morocco/RMPS-02/2020|EPI ISL 469049|B.1|Morocco|2020-03-30	0.0004181704	Africa
Africa|hCoV-19/Kenya/C310/2020|EPI ISL 457874|B.4|Kenya|2020-04-04	Africa|hCoV-19/Morocco/RMPS-02/2020|EPI ISL 469049|B.1|Morocco|2020-03-30	0.0005825567	Africa
Africa|hCoV-19/Kenya/C3129/2020|EPI ISL 457897|B.1.5|Kenya|2020-04-28	Africa|hCoV-19/Morocco/RMPS-02/2020|EPI ISL 469049|B.1|Morocco|2020-03-30	0.0001351226	Africa
Africa|hCoV-19/Kenya/C314/2020|EPI ISL 457875|A|Kenya|2020-04-04	Africa|hCoV-19/Morocco/RMPS-02/2020|EPI ISL 469049|B.1|Morocco|2020-03-30	0.0004705836	Africa
Africa|hCoV-19/Kenya/C316/2020|EPI ISL 457876|B.4|Kenya|2020-04-04	Africa|hCoV-19/Morocco/RMPS-02/2020|EPI ISL 469049|B.1|Morocco|2020-03-30	0.0005879210	Africa
Africa|hCoV-19/Kenya/C3194/2020|EPI ISL 457901|B.1.5|Kenya|2020-04-28	Africa|hCoV-19/Morocco/RMPS-02/2020|EPI ISL 469049|B.1|Morocco|2020-03-30	0.0001729525	Africa
Africa|hCoV-19/Kenya/C3205/2020|EPI ISL 457902|B.1.5|Kenya|2020-04-28	Africa|hCoV-19/Morocco/RMPS-02/2020|EPI ISL 469049|B.1|Morocco|2020-03-30	0.0001029015	Africa
Africa|hCoV-19/Kenya/C3208/2020|EPI ISL 457903|B.1.5|Kenya|2020-04-28	Africa|hCoV-19/Morocco/RMPS-02/2020|EPI ISL 469049|B.1|Morocco|2020-03-30	0.0001050890	Africa
Africa|hCoV-19/Kenya/C3381/2020|EPI ISL 568714|B.1.5|Kenya|2020-04-30	Africa|hCoV-19/Morocco/RMPS-02/2020|EPI ISL 469049|B.1|Morocco|2020-03-30	0.0001357614	Africa
Africa|hCoV-19/Kenya/C3427/2020|EPI ISL 457906|B.1.5|Kenya|2020-04-29	Africa|hCoV-19/Morocco/RMPS-02/2020|EPI ISL 469049|B.1|Morocco|2020-03-30	0.0001695475	Africa
Africa|hCoV-19/Kenya/C3457/2020|EPI ISL 568715|B.1|Kenya|2020-04-30	Africa|hCoV-19/Morocco/RMPS-02/2020|EPI ISL 469049|B.1|Morocco|2020-03-30	0.0002077126	Africa
Africa|hCoV-19/Kenya/C3739/2020|EPI ISL 568717|B.1.5|Kenya|2020-05-04	Africa|hCoV-19/Morocco/RMPS-02/2020|EPI ISL 469049|B.1|Morocco|2020-03-30	0.0001018190	Africa
Africa|hCoV-19/Kenya/C389/2020|EPI ISL 568698|B.1.5|Kenya|2020-04-07	Africa|hCoV-19/Morocco/RMPS-02/2020|EPI ISL 469049|B.1|Morocco|2020-03-30	0.0001027218	Africa
Africa|hCoV-19/Kenya/C3980/2020|EPI ISL 568719|B.1|Kenya|2020-05-05	Africa|hCoV-19/Morocco/RMPS-02/2020|EPI ISL 469049|B.1|Morocco|2020-03-30	0.0001366971	Africa
Africa|hCoV-19/Kenya/C4083/2020|EPI ISL 568721|B.1.5|Kenya|2020-05-05	Africa|hCoV-19/Morocco/RMPS-02/2020|EPI ISL 469049|B.1|Morocco|2020-03-30	0.0001753666	Africa
Africa|hCoV-19/Kenya/C4195/2020|EPI ISL 568723|B.1.5|Kenya|2020-06-05	Africa|hCoV-19/Morocco/RMPS-02/2020|EPI ISL 469049|B.1|Morocco|2020-03-30	0.0001018225	Africa
Africa|hCoV-19/Kenya/C4199/2020|EPI ISL 568724|B.1.5|Kenya|2020-05-06	Africa|hCoV-19/Morocco/RMPS-02/2020|EPI ISL 469049|B.1|Morocco|2020-03-30	0.0001714171	Africa
Africa|hCoV-19/Kenya/C4214/2020|EPI ISL 568725|B.1|Kenya|2020-06-05	Africa|hCoV-19/Morocco/RMPS-02/2020|EPI ISL 469049|B.1|Morocco|2020-03-30	0.0001344068	Africa
Africa|hCoV-19/Kenya/C4419/2020|EPI ISL 568727|B.1|Kenya|2020-05-07	Africa|hCoV-19/Morocco/RMPS-02/2020|EPI ISL 469049|B.1|Morocco|2020-03-30	0.0002018129	Africa
Africa|hCoV-19/Kenya/C4420/2020|EPI ISL 568728|B.1.5|Kenya|2020-05-07	Africa|hCoV-19/Morocco/RMPS-02/2020|EPI ISL 469049|B.1|Morocco|2020-03-30	0.0001729943	Africa
Africa|hCoV-19/Kenya/C4585/2020|EPI ISL 568730|B.1.5|Kenya|2020-05-08	Africa|hCoV-19/Morocco/RMPS-02/2020|EPI ISL 469049|B.1|Morocco|2020-03-30	0.0001357673	Africa
Africa|hCoV-19/Kenya/C460/2020|EPI ISL 457910|B.1.5|Kenya|2020-04-08	Africa|hCoV-19/Morocco/RMPS-02/2020|EPI ISL 469049|B.1|Morocco|2020-03-30	0.0001044161	Africa
Africa|hCoV-19/Kenya/C4691/2020|EPI ISL 568733|B.1.5|Kenya|2020-05-09	Africa|hCoV-19/Morocco/RMPS-02/2020|EPI ISL 469049|B.1|Morocco|2020-03-30	0.0001032165	Africa
Africa|hCoV-19/Kenya/C4710/2020|EPI ISL 568735|B.1.5|Kenya|2020-05-08	Africa|hCoV-19/Morocco/RMPS-02/2020|EPI ISL 469049|B.1|Morocco|2020-03-30	0.0002016339	Africa
Africa|hCoV-19/Kenya/C4717/2020|EPI ISL 568737|B.1.5|Kenya|2020-05-08	Africa|hCoV-19/Morocco/RMPS-02/2020|EPI ISL 469049|B.1|Morocco|2020-03-30	0.0001419008	Africa
Africa|hCoV-19/Kenya/C4872/2020|EPI ISL 568741|B.1.5|Kenya|2020-05-08	Africa|hCoV-19/Morocco/RMPS-02/2020|EPI ISL 469049|B.1|Morocco|2020-03-30	0.0001370416	Africa
Africa|hCoV-19/Kenya/C4895/2020|EPI ISL 568742|B.1.5|Kenya|2020-05-08	Africa|hCoV-19/Morocco/RMPS-02/2020|EPI ISL 469049|B.1|Morocco|2020-03-30	0.0002057473	Africa
Africa|hCoV-19/Kenya/C5008/2020|EPI ISL 568744|B.1|Kenya|2020-05-08	Africa|hCoV-19/Morocco/RMPS-02/2020|EPI ISL 469049|B.1|Morocco|2020-03-30	0.0001398717	Africa
Africa|hCoV-19/Kenya/C5011/2020|EPI ISL 568745|B.1.5|Kenya|2020-05-08	Africa|hCoV-19/Morocco/RMPS-02/2020|EPI ISL 469049|B.1|Morocco|2020-03-30	0.0001713994	Africa
Africa|hCoV-19/Kenya/C5119/2020|EPI ISL 568750|B.1|Kenya|2020-05-09	Africa|hCoV-19/Morocco/RMPS-02/2020|EPI ISL 469049|B.1|Morocco|2020-03-30	0.0001357766	Africa
Africa|hCoV-19/Kenya/C5177/2020|EPI ISL 568752|B.1.5|Kenya|2020-05-09	Africa|hCoV-19/Morocco/RMPS-02/2020|EPI ISL 469049|B.1|Morocco|2020-03-30	0.0001371436	Africa
Africa|hCoV-19/Kenya/C5178/2020|EPI ISL 568753|B.1.5|Kenya|2020-05-09	Africa|hCoV-19/Morocco/RMPS-02/2020|EPI ISL 469049|B.1|Morocco|2020-03-30	0.0001411795	Africa
Africa|hCoV-19/Kenya/C5246/2020|EPI ISL 568754|B.1.5|Kenya|2020-05-09	Africa|hCoV-19/Morocco/RMPS-02/2020|EPI ISL 469049|B.1|Morocco|2020-03-30	0.0001359166	Africa
Africa|hCoV-19/Kenya/C5288/2020|EPI ISL 568755|B.1.5|Kenya|2020-05-10	Africa|hCoV-19/Morocco/RMPS-02/2020|EPI ISL 469049|B.1|Morocco|2020-03-30	0.0002078479	Africa
Africa|hCoV-19/Kenya/C5289/2020|EPI ISL 568756|B.1.5|Kenya|2020-05-10	Africa|hCoV-19/Morocco/RMPS-02/2020|EPI ISL 469049|B.1|Morocco|2020-03-30	0.0001058824	Africa
Africa|hCoV-19/Kenya/C5328/2020|EPI ISL 568760|B.1.5|Kenya|2020-05-10	Africa|hCoV-19/Morocco/RMPS-02/2020|EPI ISL 469049|B.1|Morocco|2020-03-30	0.0001371683	Africa
Africa|hCoV-19/Kenya/C5335/2020|EPI ISL 568762|B.1.5|Kenya|2020-05-10	Africa|hCoV-19/Morocco/RMPS-02/2020|EPI ISL 469049|B.1|Morocco|2020-03-30	0.0001372862	Africa
Africa|hCoV-19/Kenya/C5384/2020|EPI ISL 568764|B.1.5|Kenya|2020-05-10	Africa|hCoV-19/Morocco/RMPS-02/2020|EPI ISL 469049|B.1|Morocco|2020-03-30	0.0002016271	Africa
Africa|hCoV-19/Kenya/C54/2020|EPI ISL 457847|B.1|Kenya|2020-03-24	Africa|hCoV-19/Morocco/RMPS-02/2020|EPI ISL 469049|B.1|Morocco|2020-03-30	0.0001712158	Africa
Africa|hCoV-19/Kenya/C544/2020|EPI ISL 457911|B.1.5|Kenya|2020-04-10	Africa|hCoV-19/Morocco/RMPS-02/2020|EPI ISL 469049|B.1|Morocco|2020-03-30	0.0001044198	Africa
Africa|hCoV-19/Kenya/C5442/2020|EPI ISL 568767|B.1.5|Kenya|2020-05-10	Africa|hCoV-19/Morocco/RMPS-02/2020|EPI ISL 469049|B.1|Morocco|2020-03-30	0.0001697207	Africa
Africa|hCoV-19/Kenya/C569/2020|EPI ISL 568700|B.1|Kenya|2020-04-12	Africa|hCoV-19/Morocco/RMPS-02/2020|EPI ISL 469049|B.1|Morocco|2020-03-30	0.0001397984	Africa
Africa|hCoV-19/Kenya/C5695/2020|EPI ISL 568770|B.1.5|Kenya|2020-05-11	Africa|hCoV-19/Morocco/RMPS-02/2020|EPI ISL 469049|B.1|Morocco|2020-03-30	0.0002036731	Africa
Africa|hCoV-19/Kenya/C5701/2020|EPI ISL 568772|B.1|Kenya|2020-05-11	Africa|hCoV-19/Morocco/RMPS-02/2020|EPI ISL 469049|B.1|Morocco|2020-03-30	0.0001357706	Africa
Africa|hCoV-19/Kenya/C571/2020|EPI ISL 568702|A|Kenya|2020-04-12	Africa|hCoV-19/Morocco/RMPS-02/2020|EPI ISL 469049|B.1|Morocco|2020-03-30	0.0004369514	Africa
Africa|hCoV-19/Kenya/C5767/2020|EPI ISL 568773|B.1.5|Kenya|2020-05-11	Africa|hCoV-19/Morocco/RMPS-02/2020|EPI ISL 469049|B.1|Morocco|2020-03-30	0.0002446626	Africa
Africa|hCoV-19/Kenya/C5811/2020|EPI ISL 568775|B.1.5|Kenya|2020-05-11	Africa|hCoV-19/Morocco/RMPS-02/2020|EPI ISL 469049|B.1|Morocco|2020-03-30	0.0001357705	Africa
Africa|hCoV-19/Kenya/C5813/2020|EPI ISL 568776|B.1|Kenya|2020-05-11	Africa|hCoV-19/Morocco/RMPS-02/2020|EPI ISL 469049|B.1|Morocco|2020-03-30	0.0001371436	Africa
Africa|hCoV-19/Kenya/C5835/2020|EPI ISL 568777|B.1.5|Kenya|2020-05-12	Africa|hCoV-19/Morocco/RMPS-02/2020|EPI ISL 469049|B.1|Morocco|2020-03-30	0.0001713174	Africa
Africa|hCoV-19/Kenya/C587/2020|EPI ISL 457912|B.1.5|Kenya|2020-04-11	Africa|hCoV-19/Morocco/RMPS-02/2020|EPI ISL 469049|B.1|Morocco|2020-03-30	0.0001391823	Africa
Africa|hCoV-19/Kenya/C589/2020|EPI ISL 457913|B.1.5|Kenya|2020-04-11	Africa|hCoV-19/Morocco/RMPS-02/2020|EPI ISL 469049|B.1|Morocco|2020-03-30	0.0001027288	Africa
Africa|hCoV-19/Kenya/C5902/2020|EPI ISL 568779|B.1.5|Kenya|2020-05-12	Africa|hCoV-19/Morocco/RMPS-02/2020|EPI ISL 469049|B.1|Morocco|2020-03-30	0.0001385111	Africa
Africa|hCoV-19/Kenya/C5911/2020|EPI ISL 568780|B.1.5|Kenya|2020-05-12	Africa|hCoV-19/Morocco/RMPS-02/2020|EPI ISL 469049|B.1|Morocco|2020-03-30	0.0001384760	Africa
Africa|hCoV-19/Kenya/C5914/2020|EPI ISL 568782|B.1.5|Kenya|2020-05-12	Africa|hCoV-19/Morocco/RMPS-02/2020|EPI ISL 469049|B.1|Morocco|2020-03-30	0.0001698822	Africa
Africa|hCoV-19/Kenya/C6186/2020|EPI ISL 568787|B.1.5|Kenya|2020-05-13	Africa|hCoV-19/Morocco/RMPS-02/2020|EPI ISL 469049|B.1|Morocco|2020-03-30	0.0002057570	Africa
Africa|hCoV-19/Kenya/C6255/2020|EPI ISL 568790|B.1.1.33|Kenya|2020-05-13	Africa|hCoV-19/Morocco/RMPS-02/2020|EPI ISL 469049|B.1|Morocco|2020-03-30	0.0004077145	Africa
Africa|hCoV-19/Kenya/C6298/2020|EPI ISL 568792|B.1|Kenya|2020-05-13	Africa|hCoV-19/Morocco/RMPS-02/2020|EPI ISL 469049|B.1|Morocco|2020-03-30	0.0001397725	Africa
Africa|hCoV-19/Kenya/C6369/2020|EPI ISL 568794|B.1|Kenya|2020-05-14	Africa|hCoV-19/Morocco/RMPS-02/2020|EPI ISL 469049|B.1|Morocco|2020-03-30	0.0002093843	Africa
Africa|hCoV-19/Kenya/C6380/2020|EPI ISL 568798|B.1.5|Kenya|2020-05-15	Africa|hCoV-19/Morocco/RMPS-02/2020|EPI ISL 469049|B.1|Morocco|2020-03-30	0.0001049199	Africa
Africa|hCoV-19/Kenya/C6384/2020|EPI ISL 568799|B.1|Kenya|2020-05-14	Africa|hCoV-19/Morocco/RMPS-02/2020|EPI ISL 469049|B.1|Morocco|2020-03-30	0.0001370932	Africa
Africa|hCoV-19/Kenya/C639/2020|EPI ISL 568703|B|Kenya|2020-04-14	Africa|hCoV-19/Morocco/RMPS-02/2020|EPI ISL 469049|B.1|Morocco|2020-03-30	0.0003492141	Africa
Africa|hCoV-19/Kenya/C6518/2020|EPI ISL 568803|B.1.5|Kenya|2020-05-14	Africa|hCoV-19/Morocco/RMPS-02/2020|EPI ISL 469049|B.1|Morocco|2020-03-30	0.0002108410	Africa
Africa|hCoV-19/Kenya/C6524/2020|EPI ISL 568805|A|Kenya|2020-05-14	Africa|hCoV-19/Morocco/RMPS-02/2020|EPI ISL 469049|B.1|Morocco|2020-03-30	0.0004830060	Africa
Africa|hCoV-19/Kenya/C656/2020|EPI ISL 457915|B.1.5|Kenya|2020-04-13	Africa|hCoV-19/Morocco/RMPS-02/2020|EPI ISL 469049|B.1|Morocco|2020-03-30	0.0001680272	Africa
Africa|hCoV-19/Kenya/C6564/2020|EPI ISL 568806|B.1.5|Kenya|2020-05-14	Africa|hCoV-19/Morocco/RMPS-02/2020|EPI ISL 469049|B.1|Morocco|2020-03-30	0.0002116910	Africa
Africa|hCoV-19/Kenya/C6878/2020|EPI ISL 568813|B.1.1|Kenya|2020-05-15	Africa|hCoV-19/Morocco/RMPS-02/2020|EPI ISL 469049|B.1|Morocco|2020-03-30	0.0002138591	Africa
Africa|hCoV-19/Kenya/C6914/2020|EPI ISL 568817|B.1|Kenya|2020-05-15	Africa|hCoV-19/Morocco/RMPS-02/2020|EPI ISL 469049|B.1|Morocco|2020-03-30	0.0002444830	Africa
Africa|hCoV-19/Kenya/C7081/2020|EPI ISL 568824|B.1.5|Kenya|2020-05-16	Africa|hCoV-19/Morocco/RMPS-02/2020|EPI ISL 469049|B.1|Morocco|2020-03-30	0.0001424529	Africa
Africa|hCoV-19/Kenya/C713/2020|EPI ISL 457920|B.1.5|Kenya|2020-04-14	Africa|hCoV-19/Morocco/RMPS-02/2020|EPI ISL 469049|B.1|Morocco|2020-03-30	0.0001344125	Africa
Africa|hCoV-19/Kenya/C7579/2020|EPI ISL 568842|A|Kenya|2020-05-16	Africa|hCoV-19/Morocco/RMPS-02/2020|EPI ISL 469049|B.1|Morocco|2020-03-30	0.0004842993	Africa
Africa|hCoV-19/Kenya/C7605/2020|EPI ISL 568847|A|Kenya|2020-05-16	Africa|hCoV-19/Morocco/RMPS-02/2020|EPI ISL 469049|B.1|Morocco|2020-03-30	0.0004751506	Africa
Africa|hCoV-19/Kenya/C787/2020|EPI ISL 457921|B.1.5|Kenya|2020-04-15	Africa|hCoV-19/Morocco/RMPS-02/2020|EPI ISL 469049|B.1|Morocco|2020-03-30	0.0001008031	Africa
Africa|hCoV-19/Kenya/C7949/2020|EPI ISL 568852|B.1|Kenya|2020-05-18	Africa|hCoV-19/Morocco/RMPS-02/2020|EPI ISL 469049|B.1|Morocco|2020-03-30	0.0002099581	Africa
Africa|hCoV-19/Kenya/C815/2020|EPI ISL 568706|B.1|Kenya|2020-04-16	Africa|hCoV-19/Morocco/RMPS-02/2020|EPI ISL 469049|B.1|Morocco|2020-03-30	0.0001746371	Africa
Africa|hCoV-19/Kenya/C8240/2020|EPI ISL 568855|B.1.5|Kenya|2020-05-19	Africa|hCoV-19/Morocco/RMPS-02/2020|EPI ISL 469049|B.1|Morocco|2020-03-30	0.0001756865	Africa
Africa|hCoV-19/Kenya/C926/2020|EPI ISL 457928|B.1.5|Kenya|2020-04-17	Africa|hCoV-19/Morocco/RMPS-02/2020|EPI ISL 469049|B.1|Morocco|2020-03-30	0.0001352030	Africa
Africa|hCoV-19/Kenya/D5/2020|EPI ISL 457999|B.1|Kenya|2020-05-22	Africa|hCoV-19/Morocco/RMPS-02/2020|EPI ISL 469049|B.1|Morocco|2020-03-30	0.0003097558	Africa
Africa|hCoV-19/Kenya/D6/2020|EPI ISL 458000|B.40|Kenya|2020-03-17	Africa|hCoV-19/Morocco/RMPS-02/2020|EPI ISL 469049|B.1|Morocco|2020-03-30	0.0005062294	Africa
Africa|hCoV-19/Kenya/NIC 059/2020|EPI ISL 457827|B.40|Kenya|2020-03	Africa|hCoV-19/Morocco/RMPS-02/2020|EPI ISL 469049|B.1|Morocco|2020-03-30	0.0004413357	Africa
Africa|hCoV-19/Kenya/NIC 084/2020|EPI ISL 457828|B|Kenya|2020-03	Africa|hCoV-19/Morocco/RMPS-02/2020|EPI ISL 469049|B.1|Morocco|2020-03-30	0.0004033398	Africa
Africa|hCoV-19/Kenya/NIC 087/2020|EPI ISL 457829|B.1.1.20|Kenya|2020-03	Africa|hCoV-19/Morocco/RMPS-02/2020|EPI ISL 469049|B.1|Morocco|2020-03-30	0.0002370475	Africa
Africa|hCoV-19/Kenya/NIC 089/2020|EPI ISL 457830|B.1.1.20|Kenya|2020-03	Africa|hCoV-19/Morocco/RMPS-02/2020|EPI ISL 469049|B.1|Morocco|2020-03-30	0.0002466252	Africa
Africa|hCoV-19/Kenya/NIC 168/2020|EPI ISL 457832|B.1.255|Kenya|2020-03	Africa|hCoV-19/Morocco/RMPS-02/2020|EPI ISL 469049|B.1|Morocco|2020-03-30	0.0000345941	Africa
Africa|hCoV-19/Kenya/NIC 187/2020|EPI ISL 457833|B.1.5|Kenya|2020-03-20	Africa|hCoV-19/Morocco/RMPS-02/2020|EPI ISL 469049|B.1|Morocco|2020-03-30	0.0001680159	Africa
Africa|hCoV-19/Kenya/NIC 196/2020|EPI ISL 457834|B.1.1|Kenya|2020-03-21	Africa|hCoV-19/Morocco/RMPS-02/2020|EPI ISL 469049|B.1|Morocco|2020-03-30	0.0002107649	Africa
Africa|hCoV-19/Kenya/NIC 248/2020|EPI ISL 457836|B.40|Kenya|2020-03-23	Africa|hCoV-19/Morocco/RMPS-02/2020|EPI ISL 469049|B.1|Morocco|2020-03-30	0.0003767859	Africa
Africa|hCoV-19/Kenya/NIC 266/2020|EPI ISL 457838|B.6|Kenya|2020-03-24	Africa|hCoV-19/Morocco/RMPS-02/2020|EPI ISL 469049|B.1|Morocco|2020-03-30	0.0004786669	Africa
Africa|hCoV-19/Kenya/NIC 492/2020|EPI ISL 457840|B.1.5|Kenya|2020-03	Africa|hCoV-19/Morocco/RMPS-02/2020|EPI ISL 469049|B.1|Morocco|2020-03-30	0.0001046018	Africa
Africa|hCoV-19/Kenya/NIC 512/2020|EPI ISL 457841|B.1.5|Kenya|2020-03	Africa|hCoV-19/Morocco/RMPS-02/2020|EPI ISL 469049|B.1|Morocco|2020-03-30	0.0001045252	Africa
Africa|hCoV-19/Kenya/NIC 569/2020|EPI ISL 457843|B.1.1|Kenya|2020-03-29	Africa|hCoV-19/Morocco/RMPS-02/2020|EPI ISL 469049|B.1|Morocco|2020-03-30	0.0002352553	Africa
Africa|hCoV-19/Kenya/NIC 593/2020|EPI ISL 457844|B.1.1.316|Kenya|2020-03-29	Africa|hCoV-19/Morocco/RMPS-02/2020|EPI ISL 469049|B.1|Morocco|2020-03-30	0.0002421302	Africa
Africa|hCoV-19/Kenya/S052/2020|EPI ISL 457932|B.4|Kenya|2020-03-14	Africa|hCoV-19/Morocco/RMPS-02/2020|EPI ISL 469049|B.1|Morocco|2020-03-30	0.0005864410	Africa
Africa|hCoV-19/Kenya/S109/2020|EPI ISL 457933|B.4|Kenya|2020-03-23	Africa|hCoV-19/Morocco/RMPS-02/2020|EPI ISL 469049|B.1|Morocco|2020-03-30	0.0005564312	Africa
Africa|hCoV-19/Kenya/S299/2020|EPI ISL 457934|B.1.1.1|Kenya|2020-03-29	Africa|hCoV-19/Morocco/RMPS-02/2020|EPI ISL 469049|B.1|Morocco|2020-03-30	0.0003767007	Africa
Africa|hCoV-19/Madagascar/IP-01650/2020|EPI ISL 508862|B.1|Madagascar|2020-03-20	Africa|hCoV-19/Morocco/RMPS-02/2020|EPI ISL 469049|B.1|Morocco|2020-03-30	0.0001344009	Africa
Africa|hCoV-19/Madagascar/IP-01861/2020|EPI ISL 508863|B.1|Madagascar|2020-03-22	Africa|hCoV-19/Morocco/RMPS-02/2020|EPI ISL 469049|B.1|Morocco|2020-03-30	0.0001344009	Africa
Africa|hCoV-19/Mali/M002593/2020|EPI ISL 487446|A|Mali|2020-04-06	Africa|hCoV-19/Morocco/RMPS-02/2020|EPI ISL 469049|B.1|Morocco|2020-03-30	0.0004705726	Africa
Africa|hCoV-19/Mali/M002615/2020|EPI ISL 487447|A|Mali|2020-04-06	Africa|hCoV-19/Morocco/RMPS-02/2020|EPI ISL 469049|B.1|Morocco|2020-03-30	0.0004369955	Africa
Africa|hCoV-19/Mali/M002616/2020|EPI ISL 487448|A|Mali|2020-04-06	Africa|hCoV-19/Morocco/RMPS-02/2020|EPI ISL 469049|B.1|Morocco|2020-03-30	0.0004041153	Africa
Africa|hCoV-19/Mali/M002618/2020|EPI ISL 487449|A|Mali|2020-04-06	Africa|hCoV-19/Morocco/RMPS-02/2020|EPI ISL 469049|B.1|Morocco|2020-03-30	0.0004705743	Africa
Africa|hCoV-19/Mali/M002644/2020|EPI ISL 487450|A|Mali|2020-04-08	Africa|hCoV-19/Morocco/RMPS-02/2020|EPI ISL 469049|B.1|Morocco|2020-03-30	0.0005042308	Africa
Africa|hCoV-19/Mali/M002659/2020|EPI ISL 487451|A|Mali|2020-04-09	Africa|hCoV-19/Morocco/RMPS-02/2020|EPI ISL 469049|B.1|Morocco|2020-03-30	0.0004369514	Africa
Africa|hCoV-19/Mali/M002663/2020|EPI ISL 487452|A|Mali|2020-04-09	Africa|hCoV-19/Morocco/RMPS-02/2020|EPI ISL 469049|B.1|Morocco|2020-03-30	0.0005378190	Africa
Africa|hCoV-19/Mali/M002667/2020|EPI ISL 487453|B.1|Mali|2020-04-10	Africa|hCoV-19/Morocco/RMPS-02/2020|EPI ISL 469049|B.1|Morocco|2020-03-30	0.0001344009	Africa
Africa|hCoV-19/Mali/M002672/2020|EPI ISL 487454|B|Mali|2020-04-10	Africa|hCoV-19/Morocco/RMPS-02/2020|EPI ISL 469049|B.1|Morocco|2020-03-30	0.0003698089	Africa
Africa|hCoV-19/Mali/M002673/2020|EPI ISL 487455|B.1|Mali|2020-04-10	Africa|hCoV-19/Morocco/RMPS-02/2020|EPI ISL 469049|B.1|Morocco|2020-03-30	0.0002016231	Africa
Africa|hCoV-19/Mali/M002675/2020|EPI ISL 487456|A|Mali|2020-04-10	Africa|hCoV-19/Morocco/RMPS-02/2020|EPI ISL 469049|B.1|Morocco|2020-03-30	0.0004369514	Africa
Africa|hCoV-19/Mali/M002698/2020|EPI ISL 487457|A|Mali|2020-04-12	Africa|hCoV-19/Morocco/RMPS-02/2020|EPI ISL 469049|B.1|Morocco|2020-03-30	0.0004037970	Africa
Africa|hCoV-19/Mali/M002700/2020|EPI ISL 487458|B.1|Mali|2020-04-12	Africa|hCoV-19/Morocco/RMPS-02/2020|EPI ISL 469049|B.1|Morocco|2020-03-30	0.0002699091	Africa
Africa|hCoV-19/Mali/M002703/2020|EPI ISL 487459|B.1|Mali|2020-04-12	Africa|hCoV-19/Morocco/RMPS-02/2020|EPI ISL 469049|B.1|Morocco|2020-03-30	0.0002688416	Africa
Africa|hCoV-19/Mali/M002704/2020|EPI ISL 487460|A|Mali|2020-04-12	Africa|hCoV-19/Morocco/RMPS-02/2020|EPI ISL 469049|B.1|Morocco|2020-03-30	0.0003696971	Africa
Africa|hCoV-19/Mali/M002707/2020|EPI ISL 487461|A|Mali|2020-04-12	Africa|hCoV-19/Morocco/RMPS-02/2020|EPI ISL 469049|B.1|Morocco|2020-03-30	0.0005378424	Africa
Africa|hCoV-19/Mali/M002758/2020|EPI ISL 487462|B.1|Mali|2020-04-13	Africa|hCoV-19/Morocco/RMPS-02/2020|EPI ISL 469049|B.1|Morocco|2020-03-30	0.0002352372	Africa
Africa|hCoV-19/Mali/M002823/2020|EPI ISL 487463|A|Mali|2020-04-14	Africa|hCoV-19/Morocco/RMPS-02/2020|EPI ISL 469049|B.1|Morocco|2020-03-30	0.0004705615	Africa
Africa|hCoV-19/Mali/M002824/2020|EPI ISL 487464|B.1.3|Mali|2020-04-14	Africa|hCoV-19/Morocco/RMPS-02/2020|EPI ISL 469049|B.1|Morocco|2020-03-30	0.0002352261	Africa
Africa|hCoV-19/Mali/M002826/2020|EPI ISL 487465|A|Mali|2020-04-14	Africa|hCoV-19/Morocco/RMPS-02/2020|EPI ISL 469049|B.1|Morocco|2020-03-30	0.0004033316	Africa
Africa|hCoV-19/Mali/M002830/2020|EPI ISL 487466|B.1.275|Mali|2020-04-14	Africa|hCoV-19/Morocco/RMPS-02/2020|EPI ISL 469049|B.1|Morocco|2020-03-30	0.0002016271	Africa
Africa|hCoV-19/Morocco/15N/2020|EPI ISL 458150|B.1.1|Morocco|2020-05-15	Africa|hCoV-19/Morocco/RMPS-02/2020|EPI ISL 469049|B.1|Morocco|2020-03-30	0.0005048719	Africa
Africa|hCoV-19/Morocco/6887/2020|EPI ISL 459965|B.1.1|Morocco|2020-03-03	Africa|hCoV-19/Morocco/RMPS-02/2020|EPI ISL 469049|B.1|Morocco|2020-03-30	0.0002016366	Africa
Africa|hCoV-19/Morocco/6888/2020|EPI ISL 459966|B.1.1|Morocco|2020-03-15	Africa|hCoV-19/Morocco/RMPS-02/2020|EPI ISL 469049|B.1|Morocco|2020-03-30	0.0003024804	Africa
Africa|hCoV-19/Morocco/6889/2020|EPI ISL 459967|B.1.5|Morocco|2020-03-15	Africa|hCoV-19/Morocco/RMPS-02/2020|EPI ISL 469049|B.1|Morocco|2020-03-30	0.0001017326	Africa
Africa|hCoV-19/Morocco/6890/2020|EPI ISL 459968|B.1.5|Morocco|2020-03-17	Africa|hCoV-19/Morocco/RMPS-02/2020|EPI ISL 469049|B.1|Morocco|2020-03-30	0.0001690740	Africa
Africa|hCoV-19/Morocco/6891/2020|EPI ISL 459969|B.1.255|Morocco|2020-03-20	Africa|hCoV-19/Morocco/RMPS-02/2020|EPI ISL 469049|B.1|Morocco|2020-03-30	0.0000339575	Africa
Africa|hCoV-19/Morocco/6892/2020|EPI ISL 459970|B.1.5|Morocco|2020-03-17	Africa|hCoV-19/Morocco/RMPS-02/2020|EPI ISL 469049|B.1|Morocco|2020-03-30	0.0001699125	Africa
Africa|hCoV-19/Morocco/6893/2020|EPI ISL 459971|B.1.153|Morocco|2020-03-18	Africa|hCoV-19/Morocco/RMPS-02/2020|EPI ISL 469049|B.1|Morocco|2020-03-30	0.0003407770	Africa
Africa|hCoV-19/Morocco/6894/2020|EPI ISL 459972|B.1|Morocco|2020-03-20	Africa|hCoV-19/Morocco/RMPS-02/2020|EPI ISL 469049|B.1|Morocco|2020-03-30	0.0003024722	Africa
Africa|hCoV-19/Morocco/6895/2020|EPI ISL 459973|B.1.1|Morocco|2020-03-20	Africa|hCoV-19/Morocco/RMPS-02/2020|EPI ISL 469049|B.1|Morocco|2020-03-30	0.0002352475	Africa
Africa|hCoV-19/Morocco/6897/2020|EPI ISL 459975|B.1.5|Morocco|2020-03-21	Africa|hCoV-19/Morocco/RMPS-02/2020|EPI ISL 469049|B.1|Morocco|2020-03-30	0.0001680215	Africa
Africa|hCoV-19/Morocco/6898/2020|EPI ISL 459976|B.1|Morocco|2020-03-16	Africa|hCoV-19/Morocco/RMPS-02/2020|EPI ISL 469049|B.1|Morocco|2020-03-30	0.0001680192	Africa
Africa|hCoV-19/Morocco/6899/2020|EPI ISL 459977|B.1.1|Morocco|2020-04-21	Africa|hCoV-19/Morocco/RMPS-02/2020|EPI ISL 469049|B.1|Morocco|2020-03-30	0.0002352577	Africa
Africa|hCoV-19/Morocco/6900/2020|EPI ISL 459978|B.1.1.247|Morocco|2020-04-20	Africa|hCoV-19/Morocco/RMPS-02/2020|EPI ISL 469049|B.1|Morocco|2020-03-30	0.0003361175	Africa
Africa|hCoV-19/Morocco/6901/2020|EPI ISL 459979|B.1|Morocco|2020-04-19	Africa|hCoV-19/Morocco/RMPS-02/2020|EPI ISL 469049|B.1|Morocco|2020-03-30	0.0001680046	Africa
Africa|hCoV-19/Morocco/6902/2020|EPI ISL 459980|B.1.1|Morocco|2020-04-19	Africa|hCoV-19/Morocco/RMPS-02/2020|EPI ISL 469049|B.1|Morocco|2020-03-30	0.0003697367	Africa
Africa|hCoV-19/Morocco/6903/2020|EPI ISL 459981|B.1|Morocco|2020-04-19	Africa|hCoV-19/Morocco/RMPS-02/2020|EPI ISL 469049|B.1|Morocco|2020-03-30	0.0003697192	Africa
Africa|hCoV-19/Morocco/6904/2020|EPI ISL 459982|B.1|Morocco|2020-04-18	Africa|hCoV-19/Morocco/RMPS-02/2020|EPI ISL 469049|B.1|Morocco|2020-03-30	0.0002688480	Africa
Africa|hCoV-19/Morocco/6905/2020|EPI ISL 459983|B.1.1|Morocco|2020-04-21	Africa|hCoV-19/Morocco/RMPS-02/2020|EPI ISL 469049|B.1|Morocco|2020-03-30	0.0003024996	Africa
Africa|hCoV-19/Morocco/6906/2020|EPI ISL 459984|B.1.1|Morocco|2020-04-06	Africa|hCoV-19/Morocco/RMPS-02/2020|EPI ISL 469049|B.1|Morocco|2020-03-30	0.0002016366	Africa
Africa|hCoV-19/Morocco/AZ183/2020|EPI ISL 476026|B.1.1|Morocco|2020-05-11	Africa|hCoV-19/Morocco/RMPS-02/2020|EPI ISL 469049|B.1|Morocco|2020-03-30	0.0004033748	Africa
Africa|hCoV-19/Morocco/CA24/2020|EPI ISL 476025|B.1.1|Morocco|2020-05-02	Africa|hCoV-19/Morocco/RMPS-02/2020|EPI ISL 469049|B.1|Morocco|2020-03-30	0.0005379308	Africa
Africa|hCoV-19/Morocco/HMIMV-Rabat102-03/2020|EPI ISL 471456|B.1|Morocco|2020-03-31	Africa|hCoV-19/Morocco/RMPS-02/2020|EPI ISL 469049|B.1|Morocco|2020-03-30	0.0003361016	Africa
Africa|hCoV-19/Morocco/HMIMV-Rabat1025-04/2020|EPI ISL 471457|B.1|Morocco|2020-04-13	Africa|hCoV-19/Morocco/RMPS-02/2020|EPI ISL 469049|B.1|Morocco|2020-03-30	0.0002688651	Africa
Africa|hCoV-19/Morocco/HMIMV-Rabat1429-04/2020|EPI ISL 471458|B.1|Morocco|2020-04-19	Africa|hCoV-19/Morocco/RMPS-02/2020|EPI ISL 469049|B.1|Morocco|2020-03-30	0.0003697367	Africa
Africa|hCoV-19/Morocco/HMIMV-Rabat1435-04/2020|EPI ISL 471459|B.1|Morocco|2020-04-19	Africa|hCoV-19/Morocco/RMPS-02/2020|EPI ISL 469049|B.1|Morocco|2020-03-30	0.0002352419	Africa
Africa|hCoV-19/Morocco/HMIMV-Rabat1462-04/2020|EPI ISL 471460|B.1|Morocco|2020-04-19	Africa|hCoV-19/Morocco/RMPS-02/2020|EPI ISL 469049|B.1|Morocco|2020-03-30	0.0003361028	Africa
Africa|hCoV-19/Morocco/OUA677-19/2020|EPI ISL 451400|B.1.5|Morocco|2020-04-23	Africa|hCoV-19/Morocco/RMPS-02/2020|EPI ISL 469049|B.1|Morocco|2020-03-30	0.0002352522	Africa
Africa|hCoV-19/Morocco/RA85/2020|EPI ISL 467299|B.1|Morocco|2020-05-21	Africa|hCoV-19/Morocco/RMPS-02/2020|EPI ISL 469049|B.1|Morocco|2020-03-30	0.0007061624	Africa
Africa|hCoV-19/Morocco/RMPS-01/2020|EPI ISL 469017|B.1|Morocco|2020-04-13	Africa|hCoV-19/Morocco/RMPS-02/2020|EPI ISL 469049|B.1|Morocco|2020-03-30	0.0001344009	Africa
Africa|hCoV-19/Algeria/G0638 2264/2020|EPI ISL 418241|B.1|Algeria|2020-03-02	Africa|hCoV-19/Morocco/RMPS-03/2020|EPI ISL 469051|B.1|Morocco|2020-04-03	0.0004377590	Africa
Africa|hCoV-19/Algeria/G0640 2265/2020|EPI ISL 418242|B.1|Algeria|2020-03-08	Africa|hCoV-19/Morocco/RMPS-03/2020|EPI ISL 469051|B.1|Morocco|2020-04-03	0.0003360724	Africa
Africa|hCoV-19/Algeria/G0860 2262/2020|EPI ISL 420037|B.1|Algeria|2020-03-02	Africa|hCoV-19/Morocco/RMPS-03/2020|EPI ISL 469051|B.1|Morocco|2020-04-03	0.0003360723	Africa
Africa|hCoV-19/Benin/1022/2020|EPI ISL 476826|B.1|Benin|2020-03-25	Africa|hCoV-19/Morocco/RMPS-03/2020|EPI ISL 469051|B.1|Morocco|2020-04-03	0.0002352578	Africa
Africa|hCoV-19/Benin/1092/2020|EPI ISL 476827|B.1|Benin|2020-03-27	Africa|hCoV-19/Morocco/RMPS-03/2020|EPI ISL 469051|B.1|Morocco|2020-04-03	0.0003025870	Africa
Africa|hCoV-19/Benin/1408/2020|EPI ISL 476825|B.1.356|Benin|2020-04-04	Africa|hCoV-19/Morocco/RMPS-03/2020|EPI ISL 469051|B.1|Morocco|2020-04-03	0.0003360949	Africa
Africa|hCoV-19/Benin/1409/2020|EPI ISL 476828|B.1|Benin|2020-04-06	Africa|hCoV-19/Morocco/RMPS-03/2020|EPI ISL 469051|B.1|Morocco|2020-04-03	0.0003723558	Africa
Africa|hCoV-19/Benin/1950/2020|EPI ISL 476830|A|Benin|2020-04-15	Africa|hCoV-19/Morocco/RMPS-03/2020|EPI ISL 469051|B.1|Morocco|2020-04-03	0.0005379328	Africa
Africa|hCoV-19/Benin/197/2020|EPI ISL 476822|B.1.178|Benin|2020-03-15	Africa|hCoV-19/Morocco/RMPS-03/2020|EPI ISL 469051|B.1|Morocco|2020-04-03	0.0002352838	Africa
Africa|hCoV-19/Benin/2012/2020|EPI ISL 476831|A|Benin|2020-04-15	Africa|hCoV-19/Morocco/RMPS-03/2020|EPI ISL 469051|B.1|Morocco|2020-04-03	0.0005714826	Africa
Africa|hCoV-19/Benin/260/2020|EPI ISL 476823|B.1.292|Benin|2020-03-17	Africa|hCoV-19/Morocco/RMPS-03/2020|EPI ISL 469051|B.1|Morocco|2020-04-03	0.0004033382	Africa
Africa|hCoV-19/Benin/314/2020|EPI ISL 476834|B.1.5|Benin|2020-03-17	Africa|hCoV-19/Morocco/RMPS-03/2020|EPI ISL 469051|B.1|Morocco|2020-04-03	0.0003379883	Africa
Africa|hCoV-19/Benin/461/2020|EPI ISL 476833|A|Benin|2020-03-17	Africa|hCoV-19/Morocco/RMPS-03/2020|EPI ISL 469051|B.1|Morocco|2020-04-03	0.0005378318	Africa
Africa|hCoV-19/Benin/501/2020|EPI ISL 476824|B.1.356|Benin|2020-03-17	Africa|hCoV-19/Morocco/RMPS-03/2020|EPI ISL 469051|B.1|Morocco|2020-04-03	0.0003360723	Africa
Africa|hCoV-19/Benin/843/2020|EPI ISL 476829|A|Benin|2020-03-19	Africa|hCoV-19/Morocco/RMPS-03/2020|EPI ISL 469051|B.1|Morocco|2020-04-03	0.0004706469	Africa
Africa|hCoV-19/Botswana/BOT0455/2020|EPI ISL 560386|B.1|Botswana|2020-03-28	Africa|hCoV-19/Morocco/RMPS-03/2020|EPI ISL 469051|B.1|Morocco|2020-04-03	0.0002688470	Africa
Africa|hCoV-19/Botswana/BOT2254/2020|EPI ISL 560390|B.1.1|Botswana|2020-04-08	Africa|hCoV-19/Morocco/RMPS-03/2020|EPI ISL 469051|B.1|Morocco|2020-04-03	0.0003421236	Africa
Africa|hCoV-19/Botswana/BOT2283/2020|EPI ISL 560385|B.1|Botswana|2020-04-07	Africa|hCoV-19/Morocco/RMPS-03/2020|EPI ISL 469051|B.1|Morocco|2020-04-03	0.0003836975	Africa
Africa|hCoV-19/Botswana/BOT2624/2020|EPI ISL 560387|B.1.1|Botswana|2020-04-05	Africa|hCoV-19/Morocco/RMPS-03/2020|EPI ISL 469051|B.1|Morocco|2020-04-03	0.0003488414	Africa
Africa|hCoV-19/Botswana/BOT4161/2020|EPI ISL 560388|B.1.1.220|Botswana|2020-04-16	Africa|hCoV-19/Morocco/RMPS-03/2020|EPI ISL 469051|B.1|Morocco|2020-04-03	0.0004147933	Africa
Africa|hCoV-19/DRC/04186/2020|EPI ISL 471411|A|Democratic Republic of the Congo|2020-04-25	Africa|hCoV-19/Morocco/RMPS-03/2020|EPI ISL 469051|B.1|Morocco|2020-04-03	0.0005378313	Africa
Africa|hCoV-19/DRC/04188/2020|EPI ISL 471413|A|Democratic Republic of the Congo|2020-04-25	Africa|hCoV-19/Morocco/RMPS-03/2020|EPI ISL 469051|B.1|Morocco|2020-04-03	0.0006240083	Africa
Africa|hCoV-19/DRC/10041/2020|EPI ISL 527543|B.1.1.275|Democratic Republic of the Congo|2020-05-22	Africa|hCoV-19/Morocco/RMPS-03/2020|EPI ISL 469051|B.1|Morocco|2020-04-03	0.0004093093	Africa
Africa|hCoV-19/DRC/10057/2020|EPI ISL 527538|B.1.1.275|Democratic Republic of the Congo|2020-05-22	Africa|hCoV-19/Morocco/RMPS-03/2020|EPI ISL 469051|B.1|Morocco|2020-04-03	0.0005284339	Africa
Africa|hCoV-19/DRC/10061/2020|EPI ISL 527521|B.1.1.275|Democratic Republic of the Congo|2020-05-22	Africa|hCoV-19/Morocco/RMPS-03/2020|EPI ISL 469051|B.1|Morocco|2020-04-03	0.0003822006	Africa
Africa|hCoV-19/DRC/10070/2020|EPI ISL 527544|B.1.178|Democratic Republic of the Congo|2020-05-22	Africa|hCoV-19/Morocco/RMPS-03/2020|EPI ISL 469051|B.1|Morocco|2020-04-03	0.0003746086	Africa
Africa|hCoV-19/DRC/10120/2020|EPI ISL 513624|B.1.1.275|Democratic Republic of the Congo|2020-05-22	Africa|hCoV-19/Morocco/RMPS-03/2020|EPI ISL 469051|B.1|Morocco|2020-04-03	0.0004542721	Africa
Africa|hCoV-19/DRC/10127/2020|EPI ISL 513625|B.1.1.275|Democratic Republic of the Congo|2020-05-22	Africa|hCoV-19/Morocco/RMPS-03/2020|EPI ISL 469051|B.1|Morocco|2020-04-03	0.0004483820	Africa
Africa|hCoV-19/DRC/10242/2020|EPI ISL 513626|B.1.84|Democratic Republic of the Congo|2020-05-22	Africa|hCoV-19/Morocco/RMPS-03/2020|EPI ISL 469051|B.1|Morocco|2020-04-03	0.0002709749	Africa
Africa|hCoV-19/DRC/10251/2020|EPI ISL 513627|B.1.128|Democratic Republic of the Congo|2020-05-22	Africa|hCoV-19/Morocco/RMPS-03/2020|EPI ISL 469051|B.1|Morocco|2020-04-03	0.0004747624	Africa
Africa|hCoV-19/DRC/10324/2020|EPI ISL 527545|B.1.214|Democratic Republic of the Congo|2020-05-22	Africa|hCoV-19/Morocco/RMPS-03/2020|EPI ISL 469051|B.1|Morocco|2020-04-03	0.0003409644	Africa
Africa|hCoV-19/DRC/10346/2020|EPI ISL 527546|B.1.214|Democratic Republic of the Congo|2020-05-22	Africa|hCoV-19/Morocco/RMPS-03/2020|EPI ISL 469051|B.1|Morocco|2020-04-03	0.0003445110	Africa
Africa|hCoV-19/DRC/10364/2020|EPI ISL 527498|B.1|Democratic Republic of the Congo|2020-05-22	Africa|hCoV-19/Morocco/RMPS-03/2020|EPI ISL 469051|B.1|Morocco|2020-04-03	0.0002401065	Africa
Africa|hCoV-19/DRC/10371/2020|EPI ISL 527489|B.1.178|Democratic Republic of the Congo|2020-05-22	Africa|hCoV-19/Morocco/RMPS-03/2020|EPI ISL 469051|B.1|Morocco|2020-04-03	0.0003752513	Africa
Africa|hCoV-19/DRC/10373/2020|EPI ISL 527495|B.1.159|Democratic Republic of the Congo|2020-05-22	Africa|hCoV-19/Morocco/RMPS-03/2020|EPI ISL 469051|B.1|Morocco|2020-04-03	0.0004099230	Africa
Africa|hCoV-19/DRC/10374/2020|EPI ISL 527539|B.1.84|Democratic Republic of the Congo|2020-05-22	Africa|hCoV-19/Morocco/RMPS-03/2020|EPI ISL 469051|B.1|Morocco|2020-04-03	0.0005255535	Africa
Africa|hCoV-19/DRC/10375/2020|EPI ISL 527499|B.1.84|Democratic Republic of the Congo|2020-05-22	Africa|hCoV-19/Morocco/RMPS-03/2020|EPI ISL 469051|B.1|Morocco|2020-04-03	0.0004106071	Africa
Africa|hCoV-19/DRC/10399/2020|EPI ISL 527491|B.1.214|Democratic Republic of the Congo|2020-05-22	Africa|hCoV-19/Morocco/RMPS-03/2020|EPI ISL 469051|B.1|Morocco|2020-04-03	0.0003412097	Africa
Africa|hCoV-19/DRC/10502/2020|EPI ISL 527547|B.1.5|Democratic Republic of the Congo|2020-05-20	Africa|hCoV-19/Morocco/RMPS-03/2020|EPI ISL 469051|B.1|Morocco|2020-04-03	0.0002384791	Africa
Africa|hCoV-19/DRC/10506/2020|EPI ISL 527524|B.1.5|Democratic Republic of the Congo|2020-05-18	Africa|hCoV-19/Morocco/RMPS-03/2020|EPI ISL 469051|B.1|Morocco|2020-04-03	0.0002442613	Africa
Africa|hCoV-19/DRC/10507/2020|EPI ISL 527492|B.1.5|Democratic Republic of the Congo|2020-05-18	Africa|hCoV-19/Morocco/RMPS-03/2020|EPI ISL 469051|B.1|Morocco|2020-04-03	0.0002730765	Africa
Africa|hCoV-19/DRC/10508/2020|EPI ISL 527494|B.1.5|Democratic Republic of the Congo|2020-05-20	Africa|hCoV-19/Morocco/RMPS-03/2020|EPI ISL 469051|B.1|Morocco|2020-04-03	0.0002716122	Africa
Africa|hCoV-19/DRC/10532/2020|EPI ISL 527532|B.1.5|Democratic Republic of the Congo|2020-05-20	Africa|hCoV-19/Morocco/RMPS-03/2020|EPI ISL 469051|B.1|Morocco|2020-04-03	0.0002444829	Africa
Africa|hCoV-19/DRC/10533/2020|EPI ISL 527548|B.1.5|Democratic Republic of the Congo|2020-05-20	Africa|hCoV-19/Morocco/RMPS-03/2020|EPI ISL 469051|B.1|Morocco|2020-04-03	0.0002726365	Africa
Africa|hCoV-19/DRC/10621/2020|EPI ISL 527526|B.1.214|Democratic Republic of the Congo|2020-05-23	Africa|hCoV-19/Morocco/RMPS-03/2020|EPI ISL 469051|B.1|Morocco|2020-04-03	0.0003136773	Africa
Africa|hCoV-19/DRC/10640/2020|EPI ISL 527541|B.1|Democratic Republic of the Congo|2020-05-22	Africa|hCoV-19/Morocco/RMPS-03/2020|EPI ISL 469051|B.1|Morocco|2020-04-03	0.0004937785	Africa
Africa|hCoV-19/DRC/10644/2020|EPI ISL 527549|B.1|Democratic Republic of the Congo|2020-05-22	Africa|hCoV-19/Morocco/RMPS-03/2020|EPI ISL 469051|B.1|Morocco|2020-04-03	0.0004771381	Africa
Africa|hCoV-19/DRC/10728/2020|EPI ISL 513628|B.1.5|Democratic Republic of the Congo|2020-05-23	Africa|hCoV-19/Morocco/RMPS-03/2020|EPI ISL 469051|B.1|Morocco|2020-04-03	0.0002100662	Africa
Africa|hCoV-19/DRC/10731/2020|EPI ISL 513629|B.1.1.1|Democratic Republic of the Congo|2020-05-23	Africa|hCoV-19/Morocco/RMPS-03/2020|EPI ISL 469051|B.1|Morocco|2020-04-03	0.0005291627	Africa
Africa|hCoV-19/DRC/10733/2020|EPI ISL 513630|B.1|Democratic Republic of the Congo|2020-05-23	Africa|hCoV-19/Morocco/RMPS-03/2020|EPI ISL 469051|B.1|Morocco|2020-04-03	0.0003377974	Africa
Africa|hCoV-19/DRC/108/2020|EPI ISL 417948|B.1.128|Democratic Republic of the Congo|2020-03-19	Africa|hCoV-19/Morocco/RMPS-03/2020|EPI ISL 469051|B.1|Morocco|2020-04-03	0.0003701611	Africa
Africa|hCoV-19/DRC/10885/2020|EPI ISL 513631|B.1.84|Democratic Republic of the Congo|2020-05-23	Africa|hCoV-19/Morocco/RMPS-03/2020|EPI ISL 469051|B.1|Morocco|2020-04-03	0.0003402302	Africa
Africa|hCoV-19/DRC/10902/2020|EPI ISL 527490|B.1.178|Democratic Republic of the Congo|2020-05-23	Africa|hCoV-19/Morocco/RMPS-03/2020|EPI ISL 469051|B.1|Morocco|2020-04-03	0.0003067884	Africa
Africa|hCoV-19/DRC/10913/2020|EPI ISL 527507|B.1.84|Democratic Republic of the Congo|2020-05-24	Africa|hCoV-19/Morocco/RMPS-03/2020|EPI ISL 469051|B.1|Morocco|2020-04-03	0.0004131358	Africa
Africa|hCoV-19/DRC/11005/2020|EPI ISL 527550|B.1.159|Democratic Republic of the Congo|2020-05-24	Africa|hCoV-19/Morocco/RMPS-03/2020|EPI ISL 469051|B.1|Morocco|2020-04-03	0.0005113646	Africa
Africa|hCoV-19/DRC/11008/2020|EPI ISL 527503|B.1.159|Democratic Republic of the Congo|2020-05-24	Africa|hCoV-19/Morocco/RMPS-03/2020|EPI ISL 469051|B.1|Morocco|2020-04-03	0.0004471266	Africa
Africa|hCoV-19/DRC/11022/2020|EPI ISL 527551|B.1.214|Democratic Republic of the Congo|2020-05-24	Africa|hCoV-19/Morocco/RMPS-03/2020|EPI ISL 469051|B.1|Morocco|2020-04-03	0.0004092157	Africa
Africa|hCoV-19/DRC/11024/2020|EPI ISL 527552|B.1.149|Democratic Republic of the Congo|2020-05-24	Africa|hCoV-19/Morocco/RMPS-03/2020|EPI ISL 469051|B.1|Morocco|2020-04-03	0.0004473591	Africa
Africa|hCoV-19/DRC/11026/2020|EPI ISL 527553|B.1.149|Democratic Republic of the Congo|2020-05-24	Africa|hCoV-19/Morocco/RMPS-03/2020|EPI ISL 469051|B.1|Morocco|2020-04-03	0.0003067675	Africa
Africa|hCoV-19/DRC/11031/2020|EPI ISL 527554|B.1.214|Democratic Republic of the Congo|2020-05-24	Africa|hCoV-19/Morocco/RMPS-03/2020|EPI ISL 469051|B.1|Morocco|2020-04-03	0.0003411121	Africa
Africa|hCoV-19/DRC/11041/2020|EPI ISL 527555|B.1|Democratic Republic of the Congo|2020-05-24	Africa|hCoV-19/Morocco/RMPS-03/2020|EPI ISL 469051|B.1|Morocco|2020-04-03	0.0003069004	Africa
Africa|hCoV-19/DRC/11057/2020|EPI ISL 527528|B.1.5|Democratic Republic of the Congo|2020-05-24	Africa|hCoV-19/Morocco/RMPS-03/2020|EPI ISL 469051|B.1|Morocco|2020-04-03	0.0002441764	Africa
Africa|hCoV-19/DRC/11078/2020|EPI ISL 527514|B.1|Democratic Republic of the Congo|2020-05-24	Africa|hCoV-19/Morocco/RMPS-03/2020|EPI ISL 469051|B.1|Morocco|2020-04-03	0.0004143724	Africa
Africa|hCoV-19/DRC/11079/2020|EPI ISL 527500|B.1.214|Democratic Republic of the Congo|2020-05-24	Africa|hCoV-19/Morocco/RMPS-03/2020|EPI ISL 469051|B.1|Morocco|2020-04-03	0.0002742598	Africa
Africa|hCoV-19/DRC/11093/2020|EPI ISL 527527|B.1.5|Democratic Republic of the Congo|2020-05-24	Africa|hCoV-19/Morocco/RMPS-03/2020|EPI ISL 469051|B.1|Morocco|2020-04-03	0.0003148424	Africa
Africa|hCoV-19/DRC/11096/2020|EPI ISL 527522|B.1|Democratic Republic of the Congo|2020-05-24	Africa|hCoV-19/Morocco/RMPS-03/2020|EPI ISL 469051|B.1|Morocco|2020-04-03	0.0003128118	Africa
Africa|hCoV-19/DRC/11114/2020|EPI ISL 527534|B.1.214|Democratic Republic of the Congo|2020-05-25	Africa|hCoV-19/Morocco/RMPS-03/2020|EPI ISL 469051|B.1|Morocco|2020-04-03	0.0003845156	Africa
Africa|hCoV-19/DRC/11123/2020|EPI ISL 527496|B.1.84|Democratic Republic of the Congo|2020-05-24	Africa|hCoV-19/Morocco/RMPS-03/2020|EPI ISL 469051|B.1|Morocco|2020-04-03	0.0003074418	Africa
Africa|hCoV-19/DRC/11134/2020|EPI ISL 527518|B.1.5|Democratic Republic of the Congo|2020-05-24	Africa|hCoV-19/Morocco/RMPS-03/2020|EPI ISL 469051|B.1|Morocco|2020-04-03	0.0002079141	Africa
Africa|hCoV-19/DRC/11143/2020|EPI ISL 527556|B.1|Democratic Republic of the Congo|2020-05-24	Africa|hCoV-19/Morocco/RMPS-03/2020|EPI ISL 469051|B.1|Morocco|2020-04-03	0.0005114271	Africa
Africa|hCoV-19/DRC/11145/2020|EPI ISL 527501|B.1.214|Democratic Republic of the Congo|2020-05-24	Africa|hCoV-19/Morocco/RMPS-03/2020|EPI ISL 469051|B.1|Morocco|2020-04-03	0.0004117144	Africa
Africa|hCoV-19/DRC/11148/2020|EPI ISL 527525|B.1.178|Democratic Republic of the Congo|2020-05-24	Africa|hCoV-19/Morocco/RMPS-03/2020|EPI ISL 469051|B.1|Morocco|2020-04-03	0.0004198768	Africa
Africa|hCoV-19/DRC/11157/2020|EPI ISL 527530|B.1|Democratic Republic of the Congo|2020-05-25	Africa|hCoV-19/Morocco/RMPS-03/2020|EPI ISL 469051|B.1|Morocco|2020-04-03	0.0003825755	Africa
Africa|hCoV-19/DRC/11187/2020|EPI ISL 527523|B.1.1.275|Democratic Republic of the Congo|2020-05-23	Africa|hCoV-19/Morocco/RMPS-03/2020|EPI ISL 469051|B.1|Morocco|2020-04-03	0.0004873821	Africa
Africa|hCoV-19/DRC/11191/2020|EPI ISL 527506|B.1.1.275|Democratic Republic of the Congo|2020-05-23	Africa|hCoV-19/Morocco/RMPS-03/2020|EPI ISL 469051|B.1|Morocco|2020-04-03	0.0003778560	Africa
Africa|hCoV-19/DRC/11252/2020|EPI ISL 527557|B.1.1.275|Democratic Republic of the Congo|2020-05-21	Africa|hCoV-19/Morocco/RMPS-03/2020|EPI ISL 469051|B.1|Morocco|2020-04-03	0.0005453200	Africa
Africa|hCoV-19/DRC/11260/2020|EPI ISL 527558|B.1.1.275|Democratic Republic of the Congo|2020-05-23	Africa|hCoV-19/Morocco/RMPS-03/2020|EPI ISL 469051|B.1|Morocco|2020-04-03	0.0004091239	Africa
Africa|hCoV-19/DRC/1131/2020|EPI ISL 429255|B.1.5|Democratic Republic of the Congo|2020-04-05	Africa|hCoV-19/Morocco/RMPS-03/2020|EPI ISL 469051|B.1|Morocco|2020-04-03	0.0002033764	Africa
Africa|hCoV-19/DRC/11310/2020|EPI ISL 527529|B.1.149|Democratic Republic of the Congo|2020-05-25	Africa|hCoV-19/Morocco/RMPS-03/2020|EPI ISL 469051|B.1|Morocco|2020-04-03	0.0003143159	Africa
Africa|hCoV-19/DRC/11318/2020|EPI ISL 527559|B.1.149|Democratic Republic of the Congo|2020-05-25	Africa|hCoV-19/Morocco/RMPS-03/2020|EPI ISL 469051|B.1|Morocco|2020-04-03	0.0003051111	Africa
Africa|hCoV-19/DRC/11326/2020|EPI ISL 527508|B.1|Democratic Republic of the Congo|2020-05-25	Africa|hCoV-19/Morocco/RMPS-03/2020|EPI ISL 469051|B.1|Morocco|2020-04-03	0.0003098402	Africa
Africa|hCoV-19/DRC/11334/2020|EPI ISL 527504|B.1.178|Democratic Republic of the Congo|2020-05-25	Africa|hCoV-19/Morocco/RMPS-03/2020|EPI ISL 469051|B.1|Morocco|2020-04-03	0.0003093992	Africa
Africa|hCoV-19/DRC/11337/2020|EPI ISL 527510|B.1.84|Democratic Republic of the Congo|2020-05-25	Africa|hCoV-19/Morocco/RMPS-03/2020|EPI ISL 469051|B.1|Morocco|2020-04-03	0.0003792405	Africa
Africa|hCoV-19/DRC/11341/2020|EPI ISL 527509|B.1.1.275|Democratic Republic of the Congo|2020-05-25	Africa|hCoV-19/Morocco/RMPS-03/2020|EPI ISL 469051|B.1|Morocco|2020-04-03	0.0004823339	Africa
Africa|hCoV-19/DRC/11348/2020|EPI ISL 527560|B.1.149|Democratic Republic of the Congo|2020-05-25	Africa|hCoV-19/Morocco/RMPS-03/2020|EPI ISL 469051|B.1|Morocco|2020-04-03	0.0003053803	Africa
Africa|hCoV-19/DRC/11369/2020|EPI ISL 527537|B.1.214|Democratic Republic of the Congo|2020-05-25	Africa|hCoV-19/Morocco/RMPS-03/2020|EPI ISL 469051|B.1|Morocco|2020-04-03	0.0003156715	Africa
Africa|hCoV-19/DRC/11376/2020|EPI ISL 527513|B.1.214|Democratic Republic of the Congo|2020-05-25	Africa|hCoV-19/Morocco/RMPS-03/2020|EPI ISL 469051|B.1|Morocco|2020-04-03	0.0003450506	Africa
Africa|hCoV-19/DRC/11411/2020|EPI ISL 527561|B.1.5|Democratic Republic of the Congo|2020-05-25	Africa|hCoV-19/Morocco/RMPS-03/2020|EPI ISL 469051|B.1|Morocco|2020-04-03	0.0002725810	Africa
Africa|hCoV-19/DRC/11450/2020|EPI ISL 527516|B.1.5|Democratic Republic of the Congo|2020-05-25	Africa|hCoV-19/Morocco/RMPS-03/2020|EPI ISL 469051|B.1|Morocco|2020-04-03	0.0001749979	Africa
Africa|hCoV-19/DRC/11458/2020|EPI ISL 527497|B.1.5|Democratic Republic of the Congo|2020-05-25	Africa|hCoV-19/Morocco/RMPS-03/2020|EPI ISL 469051|B.1|Morocco|2020-04-03	0.0003441466	Africa
Africa|hCoV-19/DRC/11460/2020|EPI ISL 527562|B.1.214|Democratic Republic of the Congo|2020-05-25	Africa|hCoV-19/Morocco/RMPS-03/2020|EPI ISL 469051|B.1|Morocco|2020-04-03	0.0004823769	Africa
Africa|hCoV-19/DRC/11472/2020|EPI ISL 527502|B.1.214|Democratic Republic of the Congo|2020-05-25	Africa|hCoV-19/Morocco/RMPS-03/2020|EPI ISL 469051|B.1|Morocco|2020-04-03	0.0003769754	Africa
Africa|hCoV-19/DRC/11477/2020|EPI ISL 527563|B.1.84|Democratic Republic of the Congo|2020-05-25	Africa|hCoV-19/Morocco/RMPS-03/2020|EPI ISL 469051|B.1|Morocco|2020-04-03	0.0002382738	Africa
Africa|hCoV-19/DRC/11486/2020|EPI ISL 527564|B.1.214|Democratic Republic of the Congo|2020-05-25	Africa|hCoV-19/Morocco/RMPS-03/2020|EPI ISL 469051|B.1|Morocco|2020-04-03	0.0004091100	Africa
Africa|hCoV-19/DRC/11487/2020|EPI ISL 527505|B.1|Democratic Republic of the Congo|2020-05-25	Africa|hCoV-19/Morocco/RMPS-03/2020|EPI ISL 469051|B.1|Morocco|2020-04-03	0.0003444552	Africa
Africa|hCoV-19/DRC/11507/2020|EPI ISL 527512|B.1|Democratic Republic of the Congo|2020-05-25	Africa|hCoV-19/Morocco/RMPS-03/2020|EPI ISL 469051|B.1|Morocco|2020-04-03	0.0003787519	Africa
Africa|hCoV-19/DRC/1151/2020|EPI ISL 447596|B.38|Democratic Republic of the Congo|2020-04-05	Africa|hCoV-19/Morocco/RMPS-03/2020|EPI ISL 469051|B.1|Morocco|2020-04-03	0.0006115927	Africa
Africa|hCoV-19/DRC/11511/2020|EPI ISL 527511|B.1.214|Democratic Republic of the Congo|2020-05-25	Africa|hCoV-19/Morocco/RMPS-03/2020|EPI ISL 469051|B.1|Morocco|2020-04-03	0.0004138010	Africa
Africa|hCoV-19/DRC/11572/2020|EPI ISL 527565|B.1.214|Democratic Republic of the Congo|2020-05-25	Africa|hCoV-19/Morocco/RMPS-03/2020|EPI ISL 469051|B.1|Morocco|2020-04-03	0.0003064480	Africa
Africa|hCoV-19/DRC/11576/2020|EPI ISL 527517|B.1|Democratic Republic of the Congo|2020-05-25	Africa|hCoV-19/Morocco/RMPS-03/2020|EPI ISL 469051|B.1|Morocco|2020-04-03	0.0003120959	Africa
Africa|hCoV-19/DRC/11583/2020|EPI ISL 527542|B.1|Democratic Republic of the Congo|2020-05-25	Africa|hCoV-19/Morocco/RMPS-03/2020|EPI ISL 469051|B.1|Morocco|2020-04-03	0.0003534008	Africa
Africa|hCoV-19/DRC/11616/2020|EPI ISL 527519|B.1|Democratic Republic of the Congo|2020-05-25	Africa|hCoV-19/Morocco/RMPS-03/2020|EPI ISL 469051|B.1|Morocco|2020-04-03	0.0003115559	Africa
Africa|hCoV-19/DRC/11623/2020|EPI ISL 527566|B.1.5|Democratic Republic of the Congo|2020-05-25	Africa|hCoV-19/Morocco/RMPS-03/2020|EPI ISL 469051|B.1|Morocco|2020-04-03	0.0003068990	Africa
Africa|hCoV-19/DRC/11624/2020|EPI ISL 527567|B.1.149|Democratic Republic of the Congo|2020-05-25	Africa|hCoV-19/Morocco/RMPS-03/2020|EPI ISL 469051|B.1|Morocco|2020-04-03	0.0003067509	Africa
Africa|hCoV-19/DRC/11631/2020|EPI ISL 527568|B.1.149|Democratic Republic of the Congo|2020-05-25	Africa|hCoV-19/Morocco/RMPS-03/2020|EPI ISL 469051|B.1|Morocco|2020-04-03	0.0003070648	Africa
Africa|hCoV-19/DRC/11632/2020|EPI ISL 527493|B.1|Democratic Republic of the Congo|2020-05-25	Africa|hCoV-19/Morocco/RMPS-03/2020|EPI ISL 469051|B.1|Morocco|2020-04-03	0.0003414766	Africa
Africa|hCoV-19/DRC/11635/2020|EPI ISL 527540|B.1.214|Democratic Republic of the Congo|2020-05-25	Africa|hCoV-19/Morocco/RMPS-03/2020|EPI ISL 469051|B.1|Morocco|2020-04-03	0.0003164750	Africa
Africa|hCoV-19/DRC/11640/2020|EPI ISL 527535|B.1.178|Democratic Republic of the Congo|2020-05-25	Africa|hCoV-19/Morocco/RMPS-03/2020|EPI ISL 469051|B.1|Morocco|2020-04-03	0.0003835354	Africa
Africa|hCoV-19/DRC/11643/2020|EPI ISL 527520|B.1.5|Democratic Republic of the Congo|2020-05-25	Africa|hCoV-19/Morocco/RMPS-03/2020|EPI ISL 469051|B.1|Morocco|2020-04-03	0.0003122875	Africa
Africa|hCoV-19/DRC/11648/2020|EPI ISL 527569|B.1.6|Democratic Republic of the Congo|2020-05-25	Africa|hCoV-19/Morocco/RMPS-03/2020|EPI ISL 469051|B.1|Morocco|2020-04-03	0.0003395453	Africa
Africa|hCoV-19/DRC/11652/2020|EPI ISL 527570|B.1.149|Democratic Republic of the Congo|2020-05-25	Africa|hCoV-19/Morocco/RMPS-03/2020|EPI ISL 469051|B.1|Morocco|2020-04-03	0.0003066661	Africa
Africa|hCoV-19/DRC/11653/2020|EPI ISL 527533|B.1.84|Democratic Republic of the Congo|2020-05-25	Africa|hCoV-19/Morocco/RMPS-03/2020|EPI ISL 469051|B.1|Morocco|2020-04-03	0.0002793178	Africa
Africa|hCoV-19/DRC/11676/2020|EPI ISL 527531|B.1|Democratic Republic of the Congo|2020-05-26	Africa|hCoV-19/Morocco/RMPS-03/2020|EPI ISL 469051|B.1|Morocco|2020-04-03	0.0004910480	Africa
Africa|hCoV-19/DRC/11677/2020|EPI ISL 527515|B.1.214|Democratic Republic of the Congo|2020-05-26	Africa|hCoV-19/Morocco/RMPS-03/2020|EPI ISL 469051|B.1|Morocco|2020-04-03	0.0004156654	Africa
Africa|hCoV-19/DRC/11732/2020|EPI ISL 527536|B.1.214|Democratic Republic of the Congo|2020-05-26	Africa|hCoV-19/Morocco/RMPS-03/2020|EPI ISL 469051|B.1|Morocco|2020-04-03	0.0002792369	Africa
Africa|hCoV-19/DRC/11733/2020|EPI ISL 527571|B.1.149|Democratic Republic of the Congo|2020-05-26	Africa|hCoV-19/Morocco/RMPS-03/2020|EPI ISL 469051|B.1|Morocco|2020-04-03	0.0003050935	Africa
Africa|hCoV-19/DRC/11806/2020|EPI ISL 527572|B.1.214|Democratic Republic of the Congo|2020-05-26	Africa|hCoV-19/Morocco/RMPS-03/2020|EPI ISL 469051|B.1|Morocco|2020-04-03	0.0004089148	Africa
Africa|hCoV-19/DRC/1234/2020|EPI ISL 429258|B.1.5|Democratic Republic of the Congo|2020-04-06	Africa|hCoV-19/Morocco/RMPS-03/2020|EPI ISL 469051|B.1|Morocco|2020-04-03	0.0001784877	Africa
Africa|hCoV-19/DRC/1249/2020|EPI ISL 429259|B.1.5|Democratic Republic of the Congo|2020-04-06	Africa|hCoV-19/Morocco/RMPS-03/2020|EPI ISL 469051|B.1|Morocco|2020-04-03	0.0002042624	Africa
Africa|hCoV-19/DRC/1319/2020|EPI ISL 431011|B.1.128|Democratic Republic of the Congo|2020-04-07	Africa|hCoV-19/Morocco/RMPS-03/2020|EPI ISL 469051|B.1|Morocco|2020-04-03	0.0003741082	Africa
Africa|hCoV-19/DRC/1324/2020|EPI ISL 435033|B.1.128|Democratic Republic of the Congo|2020-04-07	Africa|hCoV-19/Morocco/RMPS-03/2020|EPI ISL 469051|B.1|Morocco|2020-04-03	0.0003715811	Africa
Africa|hCoV-19/DRC/1326/2020|EPI ISL 435116|B.1|Democratic Republic of the Congo|2020-04-07	Africa|hCoV-19/Morocco/RMPS-03/2020|EPI ISL 469051|B.1|Morocco|2020-04-03	0.0002768465	Africa
Africa|hCoV-19/DRC/1375/2020|EPI ISL 435117|B.1.1.1|Democratic Republic of the Congo|2020-04-07	Africa|hCoV-19/Morocco/RMPS-03/2020|EPI ISL 469051|B.1|Morocco|2020-04-03	0.0005175709	Africa
Africa|hCoV-19/DRC/1376/2020|EPI ISL 431012|B.1.1.1|Democratic Republic of the Congo|2020-04-07	Africa|hCoV-19/Morocco/RMPS-03/2020|EPI ISL 469051|B.1|Morocco|2020-04-03	0.0004789306	Africa
Africa|hCoV-19/DRC/1377/2020|EPI ISL 434678|B.1.1.1|Democratic Republic of the Congo|2020-04-07	Africa|hCoV-19/Morocco/RMPS-03/2020|EPI ISL 469051|B.1|Morocco|2020-04-03	0.0004409972	Africa
Africa|hCoV-19/DRC/1378/2020|EPI ISL 435118|B.1.1.1|Democratic Republic of the Congo|2020-04-07	Africa|hCoV-19/Morocco/RMPS-03/2020|EPI ISL 469051|B.1|Morocco|2020-04-03	0.0004774838	Africa
Africa|hCoV-19/DRC/1382/2020|EPI ISL 435113|B.1.1.1|Democratic Republic of the Congo|2020-04-07	Africa|hCoV-19/Morocco/RMPS-03/2020|EPI ISL 469051|B.1|Morocco|2020-04-03	0.0004866202	Africa
Africa|hCoV-19/DRC/1397/2020|EPI ISL 434679|B.1.1.1|Democratic Republic of the Congo|2020-04-07	Africa|hCoV-19/Morocco/RMPS-03/2020|EPI ISL 469051|B.1|Morocco|2020-04-03	0.0004779334	Africa
Africa|hCoV-19/DRC/1398/2020|EPI ISL 435114|B.1.1.1|Democratic Republic of the Congo|2020-04-07	Africa|hCoV-19/Morocco/RMPS-03/2020|EPI ISL 469051|B.1|Morocco|2020-04-03	0.0004382916	Africa
Africa|hCoV-19/DRC/1422/2020|EPI ISL 434680|B.1.149|Democratic Republic of the Congo|2020-04-08	Africa|hCoV-19/Morocco/RMPS-03/2020|EPI ISL 469051|B.1|Morocco|2020-04-03	0.0003101667	Africa
Africa|hCoV-19/DRC/1423/2020|EPI ISL 434710|B.1.149|Democratic Republic of the Congo|2020-04-08	Africa|hCoV-19/Morocco/RMPS-03/2020|EPI ISL 469051|B.1|Morocco|2020-04-03	0.0002696196	Africa
Africa|hCoV-19/DRC/1486/2020|EPI ISL 434711|B.1|Democratic Republic of the Congo|2020-04-08	Africa|hCoV-19/Morocco/RMPS-03/2020|EPI ISL 469051|B.1|Morocco|2020-04-03	0.0002444431	Africa
Africa|hCoV-19/DRC/1516/2020|EPI ISL 435032|B.1.5|Democratic Republic of the Congo|2020-04-09	Africa|hCoV-19/Morocco/RMPS-03/2020|EPI ISL 469051|B.1|Morocco|2020-04-03	0.0002016271	Africa
Africa|hCoV-19/DRC/1565/2020|EPI ISL 434681|B.1|Democratic Republic of the Congo|2020-04-09	Africa|hCoV-19/Morocco/RMPS-03/2020|EPI ISL 469051|B.1|Morocco|2020-04-03	0.0002400292	Africa
Africa|hCoV-19/DRC/158/2020|EPI ISL 417950|B.40|Democratic Republic of the Congo|2020-03-20	Africa|hCoV-19/Morocco/RMPS-03/2020|EPI ISL 469051|B.1|Morocco|2020-04-03	0.0006051354	Africa
Africa|hCoV-19/DRC/1715/2020|EPI ISL 435156|B.1.84|Democratic Republic of the Congo|2020-04-10	Africa|hCoV-19/Morocco/RMPS-03/2020|EPI ISL 469051|B.1|Morocco|2020-04-03	0.0002717054	Africa
Africa|hCoV-19/DRC/1767/2020|EPI ISL 435157|B.1.5|Democratic Republic of the Congo|2020-04-10	Africa|hCoV-19/Morocco/RMPS-03/2020|EPI ISL 469051|B.1|Morocco|2020-04-03	0.0002102207	Africa
Africa|hCoV-19/DRC/1779/2020|EPI ISL 435158|C.14|Democratic Republic of the Congo|2020-04-10	Africa|hCoV-19/Morocco/RMPS-03/2020|EPI ISL 469051|B.1|Morocco|2020-04-03	0.0005570372	Africa
Africa|hCoV-19/DRC/191/2020|EPI ISL 417955|B.1.128|Democratic Republic of the Congo|2020-03-21	Africa|hCoV-19/Morocco/RMPS-03/2020|EPI ISL 469051|B.1|Morocco|2020-04-03	0.0003702481	Africa
Africa|hCoV-19/DRC/1952/2020|EPI ISL 435159|B.1.5|Democratic Republic of the Congo|2020-04-11	Africa|hCoV-19/Morocco/RMPS-03/2020|EPI ISL 469051|B.1|Morocco|2020-04-03	0.0002078132	Africa
Africa|hCoV-19/DRC/1982/2020|EPI ISL 435160|B.1|Democratic Republic of the Congo|2020-04-12	Africa|hCoV-19/Morocco/RMPS-03/2020|EPI ISL 469051|B.1|Morocco|2020-04-03	0.0002415171	Africa
Africa|hCoV-19/DRC/2047/2020|EPI ISL 435161|B.1.1.1|Democratic Republic of the Congo|2020-04-12	Africa|hCoV-19/Morocco/RMPS-03/2020|EPI ISL 469051|B.1|Morocco|2020-04-03	0.0004455151	Africa
Africa|hCoV-19/DRC/2063/2020|EPI ISL 435162|B.1|Democratic Republic of the Congo|2020-04-12	Africa|hCoV-19/Morocco/RMPS-03/2020|EPI ISL 469051|B.1|Morocco|2020-04-03	0.0002071440	Africa
Africa|hCoV-19/DRC/2120/2020|EPI ISL 435163|B.1.149|Democratic Republic of the Congo|2020-04-12	Africa|hCoV-19/Morocco/RMPS-03/2020|EPI ISL 469051|B.1|Morocco|2020-04-03	0.0002715412	Africa
Africa|hCoV-19/DRC/2121/2020|EPI ISL 435164|B.1.149|Democratic Republic of the Congo|2020-04-12	Africa|hCoV-19/Morocco/RMPS-03/2020|EPI ISL 469051|B.1|Morocco|2020-04-03	0.0002756382	Africa
Africa|hCoV-19/DRC/2122/2020|EPI ISL 435165|B.1.149|Democratic Republic of the Congo|2020-04-13	Africa|hCoV-19/Morocco/RMPS-03/2020|EPI ISL 469051|B.1|Morocco|2020-04-03	0.0003155754	Africa
Africa|hCoV-19/DRC/2125/2020|EPI ISL 435166|B.1.149|Democratic Republic of the Congo|2020-04-13	Africa|hCoV-19/Morocco/RMPS-03/2020|EPI ISL 469051|B.1|Morocco|2020-04-03	0.0002765815	Africa
Africa|hCoV-19/DRC/2128/2020|EPI ISL 435167|B.1|Democratic Republic of the Congo|2020-04-13	Africa|hCoV-19/Morocco/RMPS-03/2020|EPI ISL 469051|B.1|Morocco|2020-04-03	0.0002115322	Africa
Africa|hCoV-19/DRC/2133/2020|EPI ISL 435168|B.1.128|Democratic Republic of the Congo|2020-04-13	Africa|hCoV-19/Morocco/RMPS-03/2020|EPI ISL 469051|B.1|Morocco|2020-04-03	0.0003847268	Africa
Africa|hCoV-19/DRC/214/2020|EPI ISL 420030|B.1.6|Democratic Republic of the Congo|2020-03-21	Africa|hCoV-19/Morocco/RMPS-03/2020|EPI ISL 469051|B.1|Morocco|2020-04-03	0.0002023525	Africa
Africa|hCoV-19/DRC/215/2020|EPI ISL 420031|B.1.1.1|Democratic Republic of the Congo|2020-03-21	Africa|hCoV-19/Morocco/RMPS-03/2020|EPI ISL 469051|B.1|Morocco|2020-04-03	0.0004799715	Africa
Africa|hCoV-19/DRC/2169/2020|EPI ISL 436194|B.1.5|Democratic Republic of the Congo|2020-04-13	Africa|hCoV-19/Morocco/RMPS-03/2020|EPI ISL 469051|B.1|Morocco|2020-04-03	0.0002447654	Africa
Africa|hCoV-19/DRC/2299/2020|EPI ISL 436412|B.1.5|Democratic Republic of the Congo|2020-04-14	Africa|hCoV-19/Morocco/RMPS-03/2020|EPI ISL 469051|B.1|Morocco|2020-04-03	0.0002711979	Africa
Africa|hCoV-19/DRC/236/2020|EPI ISL 420032|B.1.128|Democratic Republic of the Congo|2020-03-22	Africa|hCoV-19/Morocco/RMPS-03/2020|EPI ISL 469051|B.1|Morocco|2020-04-03	0.0003707010	Africa
Africa|hCoV-19/DRC/2363/2020|EPI ISL 437194|B.1.84|Democratic Republic of the Congo|2020-04-14	Africa|hCoV-19/Morocco/RMPS-03/2020|EPI ISL 469051|B.1|Morocco|2020-04-03	0.0002372725	Africa
Africa|hCoV-19/DRC/2384/2020|EPI ISL 437196|B.1.149|Democratic Republic of the Congo|2020-04-14	Africa|hCoV-19/Morocco/RMPS-03/2020|EPI ISL 469051|B.1|Morocco|2020-04-03	0.0002761805	Africa
Africa|hCoV-19/DRC/241/2020|EPI ISL 420033|B.1.1.75|Democratic Republic of the Congo|2020-03-22	Africa|hCoV-19/Morocco/RMPS-03/2020|EPI ISL 469051|B.1|Morocco|2020-04-03	0.0004044677	Africa
Africa|hCoV-19/DRC/243/2020|EPI ISL 420034|B.1|Democratic Republic of the Congo|2020-03-22	Africa|hCoV-19/Morocco/RMPS-03/2020|EPI ISL 469051|B.1|Morocco|2020-04-03	0.0003100781	Africa
Africa|hCoV-19/DRC/248/2020|EPI ISL 420035|B.1.5|Democratic Republic of the Congo|2020-03-22	Africa|hCoV-19/Morocco/RMPS-03/2020|EPI ISL 469051|B.1|Morocco|2020-04-03	0.0001684760	Africa
Africa|hCoV-19/DRC/2496/2020|EPI ISL 437337|B.1.149|Democratic Republic of the Congo|2020-04-15	Africa|hCoV-19/Morocco/RMPS-03/2020|EPI ISL 469051|B.1|Morocco|2020-04-03	0.0003024722	Africa
Africa|hCoV-19/DRC/2529/2020|EPI ISL 437338|B.1.178|Democratic Republic of the Congo|2020-04-15	Africa|hCoV-19/Morocco/RMPS-03/2020|EPI ISL 469051|B.1|Morocco|2020-04-03	0.0002688587	Africa
Africa|hCoV-19/DRC/253/2020|EPI ISL 420838|B.1.5|Democratic Republic of the Congo|2020-03-22	Africa|hCoV-19/Morocco/RMPS-03/2020|EPI ISL 469051|B.1|Morocco|2020-04-03	0.0001690912	Africa
Africa|hCoV-19/DRC/2536/2020|EPI ISL 437339|B.1|Democratic Republic of the Congo|2020-04-15	Africa|hCoV-19/Morocco/RMPS-03/2020|EPI ISL 469051|B.1|Morocco|2020-04-03	0.0002688587	Africa
Africa|hCoV-19/DRC/254/2020|EPI ISL 420839|B.1|Democratic Republic of the Congo|2020-03-22	Africa|hCoV-19/Morocco/RMPS-03/2020|EPI ISL 469051|B.1|Morocco|2020-04-03	0.0003067706	Africa
Africa|hCoV-19/DRC/2563/2020|EPI ISL 437340|B.1.9|Democratic Republic of the Congo|2020-04-15	Africa|hCoV-19/Morocco/RMPS-03/2020|EPI ISL 469051|B.1|Morocco|2020-04-03	0.0005378043	Africa
Africa|hCoV-19/DRC/2580/2020|EPI ISL 437341|B.1.5|Democratic Republic of the Congo|2020-04-15	Africa|hCoV-19/Morocco/RMPS-03/2020|EPI ISL 469051|B.1|Morocco|2020-04-03	0.0002027696	Africa
Africa|hCoV-19/DRC/2644/2020|EPI ISL 437342|B.1.84|Democratic Republic of the Congo|2020-04-15	Africa|hCoV-19/Morocco/RMPS-03/2020|EPI ISL 469051|B.1|Morocco|2020-04-03	0.0003069390	Africa
Africa|hCoV-19/DRC/2670/2020|EPI ISL 437343|B.1.9|Democratic Republic of the Congo|2020-04-15	Africa|hCoV-19/Morocco/RMPS-03/2020|EPI ISL 469051|B.1|Morocco|2020-04-03	0.0005714666	Africa
Africa|hCoV-19/DRC/2727/2020|EPI ISL 437344|B.1|Democratic Republic of the Congo|2020-04-16	Africa|hCoV-19/Morocco/RMPS-03/2020|EPI ISL 469051|B.1|Morocco|2020-04-03	0.0002052664	Africa
Africa|hCoV-19/DRC/2728/2020|EPI ISL 437345|B.1.84|Democratic Republic of the Congo|2020-04-16	Africa|hCoV-19/Morocco/RMPS-03/2020|EPI ISL 469051|B.1|Morocco|2020-04-03	0.0002754046	Africa
Africa|hCoV-19/DRC/2813/2020|EPI ISL 437346|C.14|Democratic Republic of the Congo|2020-04-16	Africa|hCoV-19/Morocco/RMPS-03/2020|EPI ISL 469051|B.1|Morocco|2020-04-03	0.0005718206	Africa
Africa|hCoV-19/DRC/2819/2020|EPI ISL 437347|B.1|Democratic Republic of the Congo|2020-04-16	Africa|hCoV-19/Morocco/RMPS-03/2020|EPI ISL 469051|B.1|Morocco|2020-04-03	0.0003090423	Africa
Africa|hCoV-19/DRC/2827/2020|EPI ISL 437348|B.1|Democratic Republic of the Congo|2020-04-16	Africa|hCoV-19/Morocco/RMPS-03/2020|EPI ISL 469051|B.1|Morocco|2020-04-03	0.0002016183	Africa
Africa|hCoV-19/DRC/2855/2020|EPI ISL 437350|B.1|Democratic Republic of the Congo|2020-04-16	Africa|hCoV-19/Morocco/RMPS-03/2020|EPI ISL 469051|B.1|Morocco|2020-04-03	0.0002352466	Africa
Africa|hCoV-19/DRC/2864/2020|EPI ISL 437351|B.1|Democratic Republic of the Congo|2020-04-16	Africa|hCoV-19/Morocco/RMPS-03/2020|EPI ISL 469051|B.1|Morocco|2020-04-03	0.0002357433	Africa
Africa|hCoV-19/DRC/2904/2020|EPI ISL 437352|B.1|Democratic Republic of the Congo|2020-04-17	Africa|hCoV-19/Morocco/RMPS-03/2020|EPI ISL 469051|B.1|Morocco|2020-04-03	0.0002352466	Africa
Africa|hCoV-19/DRC/2938/2020|EPI ISL 437353|B.1.275|Democratic Republic of the Congo|2020-04-17	Africa|hCoV-19/Morocco/RMPS-03/2020|EPI ISL 469051|B.1|Morocco|2020-04-03	0.0004866807	Africa
Africa|hCoV-19/DRC/2939/2020|EPI ISL 437354|B.1|Democratic Republic of the Congo|2020-04-17	Africa|hCoV-19/Morocco/RMPS-03/2020|EPI ISL 469051|B.1|Morocco|2020-04-03	0.0003367783	Africa
Africa|hCoV-19/DRC/2942/2020|EPI ISL 437355|B.1|Democratic Republic of the Congo|2020-04-17	Africa|hCoV-19/Morocco/RMPS-03/2020|EPI ISL 469051|B.1|Morocco|2020-04-03	0.0004147246	Africa
Africa|hCoV-19/DRC/299/2020|EPI ISL 420840|B.4|Democratic Republic of the Congo|2020-03-20	Africa|hCoV-19/Morocco/RMPS-03/2020|EPI ISL 469051|B.1|Morocco|2020-04-03	0.0007525383	Africa
Africa|hCoV-19/DRC/300/2020|EPI ISL 420841|A|Democratic Republic of the Congo|2020-03-22	Africa|hCoV-19/Morocco/RMPS-03/2020|EPI ISL 469051|B.1|Morocco|2020-04-03	0.0005422127	Africa
Africa|hCoV-19/DRC/3041/2020|EPI ISL 437356|B.1|Democratic Republic of the Congo|2020-04-18	Africa|hCoV-19/Morocco/RMPS-03/2020|EPI ISL 469051|B.1|Morocco|2020-04-03	0.0003037244	Africa
Africa|hCoV-19/DRC/307/2020|EPI ISL 420842|B.1.9|Democratic Republic of the Congo|2020-03	Africa|hCoV-19/Morocco/RMPS-03/2020|EPI ISL 469051|B.1|Morocco|2020-04-03	0.0003809158	Africa
Africa|hCoV-19/DRC/3070/2020|EPI ISL 437357|B.1.214|Democratic Republic of the Congo|2020-04-18	Africa|hCoV-19/Morocco/RMPS-03/2020|EPI ISL 469051|B.1|Morocco|2020-04-03	0.0003379357	Africa
Africa|hCoV-19/DRC/3089/2020|EPI ISL 437358|B.1.84|Democratic Republic of the Congo|2020-04-19	Africa|hCoV-19/Morocco/RMPS-03/2020|EPI ISL 469051|B.1|Morocco|2020-04-03	0.0002691943	Africa
Africa|hCoV-19/DRC/3440/2020|EPI ISL 447597|B.1.84|Democratic Republic of the Congo|2020-04-22	Africa|hCoV-19/Morocco/RMPS-03/2020|EPI ISL 469051|B.1|Morocco|2020-04-03	0.0002722259	Africa
Africa|hCoV-19/DRC/3451/2020|EPI ISL 447598|B.1.178|Democratic Republic of the Congo|2020-04-22	Africa|hCoV-19/Morocco/RMPS-03/2020|EPI ISL 469051|B.1|Morocco|2020-04-03	0.0003065064	Africa
Africa|hCoV-19/DRC/3453/2020|EPI ISL 447599|B.1.84|Democratic Republic of the Congo|2020-04-22	Africa|hCoV-19/Morocco/RMPS-03/2020|EPI ISL 469051|B.1|Morocco|2020-04-03	0.0002723927	Africa
Africa|hCoV-19/DRC/3481/2020|EPI ISL 447600|B.1|Democratic Republic of the Congo|2020-04-22	Africa|hCoV-19/Morocco/RMPS-03/2020|EPI ISL 469051|B.1|Morocco|2020-04-03	0.0001746626	Africa
Africa|hCoV-19/DRC/3482/2020|EPI ISL 447601|B.1|Democratic Republic of the Congo|2020-04-22	Africa|hCoV-19/Morocco/RMPS-03/2020|EPI ISL 469051|B.1|Morocco|2020-04-03	0.0002403374	Africa
Africa|hCoV-19/DRC/3483/2020|EPI ISL 447602|B.1|Democratic Republic of the Congo|2020-04-22	Africa|hCoV-19/Morocco/RMPS-03/2020|EPI ISL 469051|B.1|Morocco|2020-04-03	0.0001743886	Africa
Africa|hCoV-19/DRC/3490/2020|EPI ISL 447603|B.1|Democratic Republic of the Congo|2020-04-22	Africa|hCoV-19/Morocco/RMPS-03/2020|EPI ISL 469051|B.1|Morocco|2020-04-03	0.0002386775	Africa
Africa|hCoV-19/DRC/3504/2020|EPI ISL 447604|B.1.149|Democratic Republic of the Congo|2020-04-23	Africa|hCoV-19/Morocco/RMPS-03/2020|EPI ISL 469051|B.1|Morocco|2020-04-03	0.0002443945	Africa
Africa|hCoV-19/DRC/352/2020|EPI ISL 420850|B.1.5|Democratic Republic of the Congo|2020-03	Africa|hCoV-19/Morocco/RMPS-03/2020|EPI ISL 469051|B.1|Morocco|2020-04-03	0.0002384270	Africa
Africa|hCoV-19/DRC/353/2020|EPI ISL 420843|B.1.5|Democratic Republic of the Congo|2020-03	Africa|hCoV-19/Morocco/RMPS-03/2020|EPI ISL 469051|B.1|Morocco|2020-04-03	0.0001703062	Africa
Africa|hCoV-19/DRC/355/2020|EPI ISL 420844|B.1|Democratic Republic of the Congo|2020-03	Africa|hCoV-19/Morocco/RMPS-03/2020|EPI ISL 469051|B.1|Morocco|2020-04-03	0.0002023321	Africa
Africa|hCoV-19/DRC/3552/2020|EPI ISL 447605|B.1.84|Democratic Republic of the Congo|2020-04-23	Africa|hCoV-19/Morocco/RMPS-03/2020|EPI ISL 469051|B.1|Morocco|2020-04-03	0.0002756555	Africa
Africa|hCoV-19/DRC/3595/2020|EPI ISL 447606|B.1.5|Democratic Republic of the Congo|2020-04-23	Africa|hCoV-19/Morocco/RMPS-03/2020|EPI ISL 469051|B.1|Morocco|2020-04-03	0.0002377365	Africa
Africa|hCoV-19/DRC/3632/2020|EPI ISL 447607|B.1.5|Democratic Republic of the Congo|2020-04-23	Africa|hCoV-19/Morocco/RMPS-03/2020|EPI ISL 469051|B.1|Morocco|2020-04-03	0.0002384873	Africa
Africa|hCoV-19/DRC/3633/2020|EPI ISL 447230|B.1.5|Democratic Republic of the Congo|2020-04-23	Africa|hCoV-19/Morocco/RMPS-03/2020|EPI ISL 469051|B.1|Morocco|2020-04-03	0.0002407589	Africa
Africa|hCoV-19/DRC/3653/2020|EPI ISL 447231|B.1.128|Democratic Republic of the Congo|2020-04-23	Africa|hCoV-19/Morocco/RMPS-03/2020|EPI ISL 469051|B.1|Morocco|2020-04-03	0.0004391635	Africa
Africa|hCoV-19/DRC/3659/2020|EPI ISL 447232|B.1.128|Democratic Republic of the Congo|2020-04-23	Africa|hCoV-19/Morocco/RMPS-03/2020|EPI ISL 469051|B.1|Morocco|2020-04-03	0.0004395645	Africa
Africa|hCoV-19/DRC/3661/2020|EPI ISL 447233|B.1.128|Democratic Republic of the Congo|2020-04-23	Africa|hCoV-19/Morocco/RMPS-03/2020|EPI ISL 469051|B.1|Morocco|2020-04-03	0.0004433112	Africa
Africa|hCoV-19/DRC/3662/2020|EPI ISL 447234|B.1.128|Democratic Republic of the Congo|2020-04-23	Africa|hCoV-19/Morocco/RMPS-03/2020|EPI ISL 469051|B.1|Morocco|2020-04-03	0.0004429789	Africa
Africa|hCoV-19/DRC/3664/2020|EPI ISL 447235|B.1.128|Democratic Republic of the Congo|2020-04-23	Africa|hCoV-19/Morocco/RMPS-03/2020|EPI ISL 469051|B.1|Morocco|2020-04-03	0.0004430544	Africa
Africa|hCoV-19/DRC/3683/2020|EPI ISL 447236|B.1.5|Democratic Republic of the Congo|2020-04-24	Africa|hCoV-19/Morocco/RMPS-03/2020|EPI ISL 469051|B.1|Morocco|2020-04-03	0.0002725773	Africa
Africa|hCoV-19/DRC/3688/2020|EPI ISL 447237|B.1.128|Democratic Republic of the Congo|2020-04-24	Africa|hCoV-19/Morocco/RMPS-03/2020|EPI ISL 469051|B.1|Morocco|2020-04-03	0.0004415948	Africa
Africa|hCoV-19/DRC/376/2020|EPI ISL 420851|B.1.6|Democratic Republic of the Congo|2020-03-25	Africa|hCoV-19/Morocco/RMPS-03/2020|EPI ISL 469051|B.1|Morocco|2020-04-03	0.0002715726	Africa
Africa|hCoV-19/DRC/3764/2020|EPI ISL 447238|B.1.84|Democratic Republic of the Congo|2020-04-24	Africa|hCoV-19/Morocco/RMPS-03/2020|EPI ISL 469051|B.1|Morocco|2020-04-03	0.0003062259	Africa
Africa|hCoV-19/DRC/3768/2020|EPI ISL 447239|B.1.84|Democratic Republic of the Congo|2020-04-24	Africa|hCoV-19/Morocco/RMPS-03/2020|EPI ISL 469051|B.1|Morocco|2020-04-03	0.0002724047	Africa
Africa|hCoV-19/DRC/3778/2020|EPI ISL 447240|B.1.128|Democratic Republic of the Congo|2020-04-24	Africa|hCoV-19/Morocco/RMPS-03/2020|EPI ISL 469051|B.1|Morocco|2020-04-03	0.0004407416	Africa
Africa|hCoV-19/DRC/3787/2020|EPI ISL 447241|B.1|Democratic Republic of the Congo|2020-04-24	Africa|hCoV-19/Morocco/RMPS-03/2020|EPI ISL 469051|B.1|Morocco|2020-04-03	0.0002080128	Africa
Africa|hCoV-19/DRC/3791/2020|EPI ISL 447242|B.1|Democratic Republic of the Congo|2020-04-24	Africa|hCoV-19/Morocco/RMPS-03/2020|EPI ISL 469051|B.1|Morocco|2020-04-03	0.0002459260	Africa
Africa|hCoV-19/DRC/3803/2020|EPI ISL 447243|B.1|Democratic Republic of the Congo|2020-04-24	Africa|hCoV-19/Morocco/RMPS-03/2020|EPI ISL 469051|B.1|Morocco|2020-04-03	0.0001743095	Africa
Africa|hCoV-19/DRC/3806/2020|EPI ISL 447244|B.1|Democratic Republic of the Congo|2020-04-24	Africa|hCoV-19/Morocco/RMPS-03/2020|EPI ISL 469051|B.1|Morocco|2020-04-03	0.0001742974	Africa
Africa|hCoV-19/DRC/3827/2020|EPI ISL 447245|B.1|Democratic Republic of the Congo|2020-04-24	Africa|hCoV-19/Morocco/RMPS-03/2020|EPI ISL 469051|B.1|Morocco|2020-04-03	0.0003407122	Africa
Africa|hCoV-19/DRC/3829/2020|EPI ISL 447246|B.1|Democratic Republic of the Congo|2020-04-24	Africa|hCoV-19/Morocco/RMPS-03/2020|EPI ISL 469051|B.1|Morocco|2020-04-03	0.0003070532	Africa
Africa|hCoV-19/DRC/3834/2020|EPI ISL 447247|A|Democratic Republic of the Congo|2020-04-25	Africa|hCoV-19/Morocco/RMPS-03/2020|EPI ISL 469051|B.1|Morocco|2020-04-03	0.0006172966	Africa
Africa|hCoV-19/DRC/3837/2020|EPI ISL 447248|B.1.128|Democratic Republic of the Congo|2020-04-25	Africa|hCoV-19/Morocco/RMPS-03/2020|EPI ISL 469051|B.1|Morocco|2020-04-03	0.0004427676	Africa
Africa|hCoV-19/DRC/3841/2020|EPI ISL 447249|B.1.128|Democratic Republic of the Congo|2020-04-25	Africa|hCoV-19/Morocco/RMPS-03/2020|EPI ISL 469051|B.1|Morocco|2020-04-03	0.0004757397	Africa
Africa|hCoV-19/DRC/3842/2020|EPI ISL 471396|B.1.128|Democratic Republic of the Congo|2020-04-25	Africa|hCoV-19/Morocco/RMPS-03/2020|EPI ISL 469051|B.1|Morocco|2020-04-03	0.0004705913	Africa
Africa|hCoV-19/DRC/3846/2020|EPI ISL 471397|B.1.84|Democratic Republic of the Congo|2020-04-25	Africa|hCoV-19/Morocco/RMPS-03/2020|EPI ISL 469051|B.1|Morocco|2020-04-03	0.0003360803	Africa
Africa|hCoV-19/DRC/3937/2020|EPI ISL 471398|B.1|Democratic Republic of the Congo|2020-04-25	Africa|hCoV-19/Morocco/RMPS-03/2020|EPI ISL 469051|B.1|Morocco|2020-04-03	0.0003024661	Africa
Africa|hCoV-19/DRC/3941/2020|EPI ISL 471399|B.1.128|Democratic Republic of the Congo|2020-04-25	Africa|hCoV-19/Morocco/RMPS-03/2020|EPI ISL 469051|B.1|Morocco|2020-04-03	0.0004079279	Africa
Africa|hCoV-19/DRC/3947/2020|EPI ISL 471400|B.1.214|Democratic Republic of the Congo|2020-04-25	Africa|hCoV-19/Morocco/RMPS-03/2020|EPI ISL 469051|B.1|Morocco|2020-04-03	0.0004033220	Africa
Africa|hCoV-19/DRC/3949/2020|EPI ISL 471401|B.1.84|Democratic Republic of the Congo|2020-04-26	Africa|hCoV-19/Morocco/RMPS-03/2020|EPI ISL 469051|B.1|Morocco|2020-04-03	0.0002371117	Africa
Africa|hCoV-19/DRC/396/2020|EPI ISL 420852|B.1.6|Democratic Republic of the Congo|2020-03-26	Africa|hCoV-19/Morocco/RMPS-03/2020|EPI ISL 469051|B.1|Morocco|2020-04-03	0.0002373875	Africa
Africa|hCoV-19/DRC/397/2020|EPI ISL 420845|B.1.6|Democratic Republic of the Congo|2020-03-26	Africa|hCoV-19/Morocco/RMPS-03/2020|EPI ISL 469051|B.1|Morocco|2020-04-03	0.0002355902	Africa
Africa|hCoV-19/DRC/400/2020|EPI ISL 420846|B.1.5|Democratic Republic of the Congo|2020-03	Africa|hCoV-19/Morocco/RMPS-03/2020|EPI ISL 469051|B.1|Morocco|2020-04-03	0.0002025028	Africa
Africa|hCoV-19/DRC/4012/2020|EPI ISL 471402|B.1|Democratic Republic of the Congo|2020-04-26	Africa|hCoV-19/Morocco/RMPS-03/2020|EPI ISL 469051|B.1|Morocco|2020-04-03	0.0003697119	Africa
Africa|hCoV-19/DRC/402/2020|EPI ISL 420853|B.1|Democratic Republic of the Congo|2020-03-26	Africa|hCoV-19/Morocco/RMPS-03/2020|EPI ISL 469051|B.1|Morocco|2020-04-03	0.0002467666	Africa
Africa|hCoV-19/DRC/4020/2020|EPI ISL 471403|B.1.5|Democratic Republic of the Congo|2020-04-26	Africa|hCoV-19/Morocco/RMPS-03/2020|EPI ISL 469051|B.1|Morocco|2020-04-03	0.0003024790	Africa
Africa|hCoV-19/DRC/4026/2020|EPI ISL 471404|B.1.84|Democratic Republic of the Congo|2020-04-27	Africa|hCoV-19/Morocco/RMPS-03/2020|EPI ISL 469051|B.1|Morocco|2020-04-03	0.0002362955	Africa
Africa|hCoV-19/DRC/4060/2020|EPI ISL 471405|B.1|Democratic Republic of the Congo|2020-04-27	Africa|hCoV-19/Morocco/RMPS-03/2020|EPI ISL 469051|B.1|Morocco|2020-04-03	0.0003030598	Africa
Africa|hCoV-19/DRC/4075/2020|EPI ISL 471406|B.1.214|Democratic Republic of the Congo|2020-04-27	Africa|hCoV-19/Morocco/RMPS-03/2020|EPI ISL 469051|B.1|Morocco|2020-04-03	0.0003729363	Africa
Africa|hCoV-19/DRC/4084/2020|EPI ISL 471407|B.1.214|Democratic Republic of the Congo|2020-04-27	Africa|hCoV-19/Morocco/RMPS-03/2020|EPI ISL 469051|B.1|Morocco|2020-04-03	0.0004037291	Africa
Africa|hCoV-19/DRC/4132/2020|EPI ISL 471408|B.1|Democratic Republic of the Congo|2020-04-27	Africa|hCoV-19/Morocco/RMPS-03/2020|EPI ISL 469051|B.1|Morocco|2020-04-03	0.0003360723	Africa
Africa|hCoV-19/DRC/4141/2020|EPI ISL 471409|B.1.128|Democratic Republic of the Congo|2020-04-27	Africa|hCoV-19/Morocco/RMPS-03/2020|EPI ISL 469051|B.1|Morocco|2020-04-03	0.0004369499	Africa
Africa|hCoV-19/DRC/4145/2020|EPI ISL 471410|B.1|Democratic Republic of the Congo|2020-04-27	Africa|hCoV-19/Morocco/RMPS-03/2020|EPI ISL 469051|B.1|Morocco|2020-04-03	0.0002688533	Africa
Africa|hCoV-19/DRC/4194/2020|EPI ISL 471414|B.1.5|Democratic Republic of the Congo|2020-04-28	Africa|hCoV-19/Morocco/RMPS-03/2020|EPI ISL 469051|B.1|Morocco|2020-04-03	0.0003024590	Africa
Africa|hCoV-19/DRC/4250/2020|EPI ISL 471415|B.1.1.1|Democratic Republic of the Congo|2020-04-28	Africa|hCoV-19/Morocco/RMPS-03/2020|EPI ISL 469051|B.1|Morocco|2020-04-03	0.0005378551	Africa
Africa|hCoV-19/DRC/4279/2020|EPI ISL 514114|B.1|Democratic Republic of the Congo|2020-04-28	Africa|hCoV-19/Morocco/RMPS-03/2020|EPI ISL 469051|B.1|Morocco|2020-04-03	0.0003748168	Africa
Africa|hCoV-19/DRC/4282/2020|EPI ISL 514103|B.1.128|Democratic Republic of the Congo|2020-04-08	Africa|hCoV-19/Morocco/RMPS-03/2020|EPI ISL 469051|B.1|Morocco|2020-04-03	0.0004089510	Africa
Africa|hCoV-19/DRC/4284/2020|EPI ISL 514115|B.1.128|Democratic Republic of the Congo|2020-04-28	Africa|hCoV-19/Morocco/RMPS-03/2020|EPI ISL 469051|B.1|Morocco|2020-04-03	0.0004089092	Africa
Africa|hCoV-19/DRC/431/2020|EPI ISL 420847|B.1.147|Democratic Republic of the Congo|2020-03-26	Africa|hCoV-19/Morocco/RMPS-03/2020|EPI ISL 469051|B.1|Morocco|2020-04-03	0.0002355879	Africa
Africa|hCoV-19/DRC/4418/2020|EPI ISL 496506|B.1.128|Democratic Republic of the Congo|2020-04-29	Africa|hCoV-19/Morocco/RMPS-03/2020|EPI ISL 469051|B.1|Morocco|2020-04-03	0.0004430242	Africa
Africa|hCoV-19/DRC/4422/2020|EPI ISL 496507|B.1.128|Democratic Republic of the Congo|2020-04-29	Africa|hCoV-19/Morocco/RMPS-03/2020|EPI ISL 469051|B.1|Morocco|2020-04-03	0.0004135729	Africa
Africa|hCoV-19/DRC/4427/2020|EPI ISL 496508|B.1.128|Democratic Republic of the Congo|2020-04-29	Africa|hCoV-19/Morocco/RMPS-03/2020|EPI ISL 469051|B.1|Morocco|2020-04-03	0.0004172824	Africa
Africa|hCoV-19/DRC/4429/2020|EPI ISL 513589|B.1.128|Democratic Republic of the Congo|2020-04-29	Africa|hCoV-19/Morocco/RMPS-03/2020|EPI ISL 469051|B.1|Morocco|2020-04-03	0.0004173115	Africa
Africa|hCoV-19/DRC/4430/2020|EPI ISL 496509|B.1.128|Democratic Republic of the Congo|2020-04-29	Africa|hCoV-19/Morocco/RMPS-03/2020|EPI ISL 469051|B.1|Morocco|2020-04-03	0.0004092993	Africa
Africa|hCoV-19/DRC/4437/2020|EPI ISL 513590|B.1.128|Democratic Republic of the Congo|2020-05-02	Africa|hCoV-19/Morocco/RMPS-03/2020|EPI ISL 469051|B.1|Morocco|2020-04-03	0.0004521754	Africa
Africa|hCoV-19/DRC/4442/2020|EPI ISL 496510|B.1.128|Democratic Republic of the Congo|2020-04-29	Africa|hCoV-19/Morocco/RMPS-03/2020|EPI ISL 469051|B.1|Morocco|2020-04-03	0.0004139579	Africa
Africa|hCoV-19/DRC/4444/2020|EPI ISL 514104|B.1.128|Democratic Republic of the Congo|2020-04-29	Africa|hCoV-19/Morocco/RMPS-03/2020|EPI ISL 469051|B.1|Morocco|2020-04-03	0.0004076314	Africa
Africa|hCoV-19/DRC/445/2020|EPI ISL 420848|B.1|Democratic Republic of the Congo|2020-03	Africa|hCoV-19/Morocco/RMPS-03/2020|EPI ISL 469051|B.1|Morocco|2020-04-03	0.0002097746	Africa
Africa|hCoV-19/DRC/4501/2020|EPI ISL 513591|B.1.5|Democratic Republic of the Congo|2020-05-30	Africa|hCoV-19/Morocco/RMPS-03/2020|EPI ISL 469051|B.1|Morocco|2020-04-03	0.0002434593	Africa
Africa|hCoV-19/DRC/4516/2020|EPI ISL 487192|B.1.1.275|Democratic Republic of the Congo|2020-04-28	Africa|hCoV-19/Morocco/RMPS-03/2020|EPI ISL 469051|B.1|Morocco|2020-04-03	0.0003738880	Africa
Africa|hCoV-19/DRC/4524/2020|EPI ISL 513597|A|Democratic Republic of the Congo|2020-04-30	Africa|hCoV-19/Morocco/RMPS-03/2020|EPI ISL 469051|B.1|Morocco|2020-04-03	0.0006107770	Africa
Africa|hCoV-19/DRC/4541/2020|EPI ISL 513598|B.1|Democratic Republic of the Congo|2020-04-30	Africa|hCoV-19/Morocco/RMPS-03/2020|EPI ISL 469051|B.1|Morocco|2020-04-03	0.0003361309	Africa
Africa|hCoV-19/DRC/4551/2020|EPI ISL 513599|B.1.178|Democratic Republic of the Congo|2020-04-30	Africa|hCoV-19/Morocco/RMPS-03/2020|EPI ISL 469051|B.1|Morocco|2020-04-03	0.0003771991	Africa
Africa|hCoV-19/DRC/4561/2020|EPI ISL 513600|B.1|Democratic Republic of the Congo|2020-04-30	Africa|hCoV-19/Morocco/RMPS-03/2020|EPI ISL 469051|B.1|Morocco|2020-04-03	0.0003024589	Africa
Africa|hCoV-19/DRC/4562/2020|EPI ISL 513601|B.1.214|Democratic Republic of the Congo|2020-04-30	Africa|hCoV-19/Morocco/RMPS-03/2020|EPI ISL 469051|B.1|Morocco|2020-04-03	0.0003024661	Africa
Africa|hCoV-19/DRC/4568/2020|EPI ISL 513602|B.1|Democratic Republic of the Congo|2020-04-30	Africa|hCoV-19/Morocco/RMPS-03/2020|EPI ISL 469051|B.1|Morocco|2020-04-03	0.0003056530	Africa
Africa|hCoV-19/DRC/4578/2020|EPI ISL 513603|B.1|Democratic Republic of the Congo|2020-04-30	Africa|hCoV-19/Morocco/RMPS-03/2020|EPI ISL 469051|B.1|Morocco|2020-04-03	0.0003417916	Africa
Africa|hCoV-19/DRC/4613/2020|EPI ISL 513604|B.1.214|Democratic Republic of the Congo|2020-04-30	Africa|hCoV-19/Morocco/RMPS-03/2020|EPI ISL 469051|B.1|Morocco|2020-04-03	0.0003390883	Africa
Africa|hCoV-19/DRC/4614/2020|EPI ISL 513605|B.1|Democratic Republic of the Congo|2020-04-30	Africa|hCoV-19/Morocco/RMPS-03/2020|EPI ISL 469051|B.1|Morocco|2020-04-03	0.0004369586	Africa
Africa|hCoV-19/DRC/4631/2020|EPI ISL 513606|B.1.5|Democratic Republic of the Congo|2020-04-30	Africa|hCoV-19/Morocco/RMPS-03/2020|EPI ISL 469051|B.1|Morocco|2020-04-03	0.0004369879	Africa
Africa|hCoV-19/DRC/4633/2020|EPI ISL 513607|B.1.128|Democratic Republic of the Congo|2020-04-30	Africa|hCoV-19/Morocco/RMPS-03/2020|EPI ISL 469051|B.1|Morocco|2020-04-03	0.0004705914	Africa
Africa|hCoV-19/DRC/4642/2020|EPI ISL 513608|B.1.128|Democratic Republic of the Congo|2020-04-30	Africa|hCoV-19/Morocco/RMPS-03/2020|EPI ISL 469051|B.1|Morocco|2020-04-03	0.0004705709	Africa
Africa|hCoV-19/DRC/4647/2020|EPI ISL 513609|B.1.128|Democratic Republic of the Congo|2020-04-30	Africa|hCoV-19/Morocco/RMPS-03/2020|EPI ISL 469051|B.1|Morocco|2020-04-03	0.0004369499	Africa
Africa|hCoV-19/DRC/4653/2020|EPI ISL 513610|B.1.128|Democratic Republic of the Congo|2020-04-30	Africa|hCoV-19/Morocco/RMPS-03/2020|EPI ISL 469051|B.1|Morocco|2020-04-03	0.0004706183	Africa
Africa|hCoV-19/DRC/4681/2020|EPI ISL 514116|B.1.128|Democratic Republic of the Congo|2020-04-30	Africa|hCoV-19/Morocco/RMPS-03/2020|EPI ISL 469051|B.1|Morocco|2020-04-03	0.0004139579	Africa
Africa|hCoV-19/DRC/4683/2020|EPI ISL 514105|B.1.5|Democratic Republic of the Congo|2020-04-30	Africa|hCoV-19/Morocco/RMPS-03/2020|EPI ISL 469051|B.1|Morocco|2020-04-03	0.0003784226	Africa
Africa|hCoV-19/DRC/4685/2020|EPI ISL 514106|B.1.128|Democratic Republic of the Congo|2020-04-30	Africa|hCoV-19/Morocco/RMPS-03/2020|EPI ISL 469051|B.1|Morocco|2020-04-03	0.0004766692	Africa
Africa|hCoV-19/DRC/4690/2020|EPI ISL 514117|B.1.128|Democratic Republic of the Congo|2020-04-30	Africa|hCoV-19/Morocco/RMPS-03/2020|EPI ISL 469051|B.1|Morocco|2020-04-03	0.0004432659	Africa
Africa|hCoV-19/DRC/4693/2020|EPI ISL 514118|B.1.128|Democratic Republic of the Congo|2020-04-30	Africa|hCoV-19/Morocco/RMPS-03/2020|EPI ISL 469051|B.1|Morocco|2020-04-03	0.0004423610	Africa
Africa|hCoV-19/DRC/4694/2020|EPI ISL 514107|B.1.128|Democratic Republic of the Congo|2020-04-30	Africa|hCoV-19/Morocco/RMPS-03/2020|EPI ISL 469051|B.1|Morocco|2020-04-03	0.0004475839	Africa
Africa|hCoV-19/DRC/4720/2020|EPI ISL 514108|B.1.84|Democratic Republic of the Congo|2020-05-01	Africa|hCoV-19/Morocco/RMPS-03/2020|EPI ISL 469051|B.1|Morocco|2020-04-03	0.0003050315	Africa
Africa|hCoV-19/DRC/4785/2020|EPI ISL 514119|B.1.84|Democratic Republic of the Congo|2020-05-01	Africa|hCoV-19/Morocco/RMPS-03/2020|EPI ISL 469051|B.1|Morocco|2020-04-03	0.0004424062	Africa
Africa|hCoV-19/DRC/5019/2020|EPI ISL 496511|B.1|Democratic Republic of the Congo|2020-05-02	Africa|hCoV-19/Morocco/RMPS-03/2020|EPI ISL 469051|B.1|Morocco|2020-04-03	0.0003551198	Africa
Africa|hCoV-19/DRC/5094/2020|EPI ISL 496491|B.1.84|Democratic Republic of the Congo|2020-05-02	Africa|hCoV-19/Morocco/RMPS-03/2020|EPI ISL 469051|B.1|Morocco|2020-04-03	0.0003099480	Africa
Africa|hCoV-19/DRC/5186/2020|EPI ISL 496512|B.1|Democratic Republic of the Congo|2020-05-03	Africa|hCoV-19/Morocco/RMPS-03/2020|EPI ISL 469051|B.1|Morocco|2020-04-03	0.0003446604	Africa
Africa|hCoV-19/DRC/5187/2020|EPI ISL 513619|B.1|Democratic Republic of the Congo|2020-05-03	Africa|hCoV-19/Morocco/RMPS-03/2020|EPI ISL 469051|B.1|Morocco|2020-04-03	0.0003403446	Africa
Africa|hCoV-19/DRC/5205/2020|EPI ISL 487365|B.1.1.275|Democratic Republic of the Congo|2020-05-01	Africa|hCoV-19/Morocco/RMPS-03/2020|EPI ISL 469051|B.1|Morocco|2020-04-03	0.0004145686	Africa
Africa|hCoV-19/DRC/521/2020|EPI ISL 420854|B.1.5|Democratic Republic of the Congo|2020-03-25	Africa|hCoV-19/Morocco/RMPS-03/2020|EPI ISL 469051|B.1|Morocco|2020-04-03	0.0001690055	Africa
Africa|hCoV-19/DRC/5210/2020|EPI ISL 487369|B.1.1.275|Democratic Republic of the Congo|2020-05-01	Africa|hCoV-19/Morocco/RMPS-03/2020|EPI ISL 469051|B.1|Morocco|2020-04-03	0.0004131374	Africa
Africa|hCoV-19/DRC/523/2020|EPI ISL 420849|B.1.1.1|Democratic Republic of the Congo|2020-03-28	Africa|hCoV-19/Morocco/RMPS-03/2020|EPI ISL 469051|B.1|Morocco|2020-04-03	0.0004382326	Africa
Africa|hCoV-19/DRC/5240/2020|EPI ISL 496492|B.1|Democratic Republic of the Congo|2020-05-03	Africa|hCoV-19/Morocco/RMPS-03/2020|EPI ISL 469051|B.1|Morocco|2020-04-03	0.0002386930	Africa
Africa|hCoV-19/DRC/5377/2020|EPI ISL 496513|B.1|Democratic Republic of the Congo|2020-05-04	Africa|hCoV-19/Morocco/RMPS-03/2020|EPI ISL 469051|B.1|Morocco|2020-04-03	0.0003068930	Africa
Africa|hCoV-19/DRC/5538/2020|EPI ISL 514120|B.1|Democratic Republic of the Congo|2020-05-05	Africa|hCoV-19/Morocco/RMPS-03/2020|EPI ISL 469051|B.1|Morocco|2020-04-03	0.0002799069	Africa
Africa|hCoV-19/DRC/5651/2020|EPI ISL 496493|B.1.1.1|Democratic Republic of the Congo|2020-05-06	Africa|hCoV-19/Morocco/RMPS-03/2020|EPI ISL 469051|B.1|Morocco|2020-04-03	0.0004870380	Africa
Africa|hCoV-19/DRC/5705/2020|EPI ISL 496494|B.1.84|Democratic Republic of the Congo|2020-05-06	Africa|hCoV-19/Morocco/RMPS-03/2020|EPI ISL 469051|B.1|Morocco|2020-04-03	0.0002832530	Africa
Africa|hCoV-19/DRC/5735/2020|EPI ISL 496495|B.1.214|Democratic Republic of the Congo|2020-05-06	Africa|hCoV-19/Morocco/RMPS-03/2020|EPI ISL 469051|B.1|Morocco|2020-04-03	0.0002800774	Africa
Africa|hCoV-19/DRC/5815/2020|EPI ISL 495629|B.1.214|Democratic Republic of the Congo|2020-05-06	Africa|hCoV-19/Morocco/RMPS-03/2020|EPI ISL 469051|B.1|Morocco|2020-04-03	0.0003152704	Africa
Africa|hCoV-19/DRC/5907/2020|EPI ISL 496496|B.1.84|Democratic Republic of the Congo|2020-05-07	Africa|hCoV-19/Morocco/RMPS-03/2020|EPI ISL 469051|B.1|Morocco|2020-04-03	0.0003894662	Africa
Africa|hCoV-19/DRC/5913/2020|EPI ISL 496497|B.1|Democratic Republic of the Congo|2020-05-07	Africa|hCoV-19/Morocco/RMPS-03/2020|EPI ISL 469051|B.1|Morocco|2020-04-03	0.0003789087	Africa
Africa|hCoV-19/DRC/5927/2020|EPI ISL 496498|B.1.9|Democratic Republic of the Congo|2020-05-07	Africa|hCoV-19/Morocco/RMPS-03/2020|EPI ISL 469051|B.1|Morocco|2020-04-03	0.0006204360	Africa
Africa|hCoV-19/DRC/5957/2020|EPI ISL 496499|B.1.5|Democratic Republic of the Congo|2020-05-07	Africa|hCoV-19/Morocco/RMPS-03/2020|EPI ISL 469051|B.1|Morocco|2020-04-03	0.0002041373	Africa
Africa|hCoV-19/DRC/5964/2020|EPI ISL 496500|B.1.178|Democratic Republic of the Congo|2020-05-07	Africa|hCoV-19/Morocco/RMPS-03/2020|EPI ISL 469051|B.1|Morocco|2020-04-03	0.0002145551	Africa
Africa|hCoV-19/DRC/5996/2020|EPI ISL 496514|B.1.84|Democratic Republic of the Congo|2020-05-08	Africa|hCoV-19/Morocco/RMPS-03/2020|EPI ISL 469051|B.1|Morocco|2020-04-03	0.0003101187	Africa
Africa|hCoV-19/DRC/6026/2020|EPI ISL 513622|B.1.1.1|Democratic Republic of the Congo|2020-05-08	Africa|hCoV-19/Morocco/RMPS-03/2020|EPI ISL 469051|B.1|Morocco|2020-04-03	0.0005527224	Africa
Africa|hCoV-19/DRC/6143/2020|EPI ISL 496515|B.1|Democratic Republic of the Congo|2020-05-08	Africa|hCoV-19/Morocco/RMPS-03/2020|EPI ISL 469051|B.1|Morocco|2020-04-03	0.0002783450	Africa
Africa|hCoV-19/DRC/6151/2020|EPI ISL 513620|B.1.214|Democratic Republic of the Congo|2020-05-08	Africa|hCoV-19/Morocco/RMPS-03/2020|EPI ISL 469051|B.1|Morocco|2020-04-03	0.0003421620	Africa
Africa|hCoV-19/DRC/6163/2020|EPI ISL 513623|B.1.214|Democratic Republic of the Congo|2020-05-08	Africa|hCoV-19/Morocco/RMPS-03/2020|EPI ISL 469051|B.1|Morocco|2020-04-03	0.0003462128	Africa
Africa|hCoV-19/DRC/6203/2020|EPI ISL 514109|B.1|Democratic Republic of the Congo|2020-05-09	Africa|hCoV-19/Morocco/RMPS-03/2020|EPI ISL 469051|B.1|Morocco|2020-04-03	0.0004437480	Africa
Africa|hCoV-19/DRC/6209/2020|EPI ISL 514110|B.1.84|Democratic Republic of the Congo|2020-05-09	Africa|hCoV-19/Morocco/RMPS-03/2020|EPI ISL 469051|B.1|Morocco|2020-04-03	0.0002725996	Africa
Africa|hCoV-19/DRC/6227/2020|EPI ISL 514121|B.1.84|Democratic Republic of the Congo|2020-05-09	Africa|hCoV-19/Morocco/RMPS-03/2020|EPI ISL 469051|B.1|Morocco|2020-04-03	0.0002729623	Africa
Africa|hCoV-19/DRC/6313/2020|EPI ISL 496516|B.1.84|Democratic Republic of the Congo|2020-05-09	Africa|hCoV-19/Morocco/RMPS-03/2020|EPI ISL 469051|B.1|Morocco|2020-04-03	0.0003914518	Africa
Africa|hCoV-19/DRC/6338/2020|EPI ISL 495630|B.1|Democratic Republic of the Congo|2020-05-09	Africa|hCoV-19/Morocco/RMPS-03/2020|EPI ISL 469051|B.1|Morocco|2020-04-03	0.0003165852	Africa
Africa|hCoV-19/DRC/6341/2020|EPI ISL 495631|B.1|Democratic Republic of the Congo|2020-05-09	Africa|hCoV-19/Morocco/RMPS-03/2020|EPI ISL 469051|B.1|Morocco|2020-04-03	0.0004252574	Africa
Africa|hCoV-19/DRC/6342/2020|EPI ISL 495632|B.1|Democratic Republic of the Congo|2020-05-09	Africa|hCoV-19/Morocco/RMPS-03/2020|EPI ISL 469051|B.1|Morocco|2020-04-03	0.0003827457	Africa
Africa|hCoV-19/DRC/6361/2020|EPI ISL 495633|B.1|Democratic Republic of the Congo|2020-05-09	Africa|hCoV-19/Morocco/RMPS-03/2020|EPI ISL 469051|B.1|Morocco|2020-04-03	0.0002486686	Africa
Africa|hCoV-19/DRC/6380/2020|EPI ISL 513611|B.1.1.275|Democratic Republic of the Congo|2020-05-04	Africa|hCoV-19/Morocco/RMPS-03/2020|EPI ISL 469051|B.1|Morocco|2020-04-03	0.0004152139	Africa
Africa|hCoV-19/DRC/6384/2020|EPI ISL 513612|B.1.1.275|Democratic Republic of the Congo|2020-05-07	Africa|hCoV-19/Morocco/RMPS-03/2020|EPI ISL 469051|B.1|Morocco|2020-04-03	0.0003801539	Africa
Africa|hCoV-19/DRC/6386/2020|EPI ISL 513613|B.1.1.275|Democratic Republic of the Congo|2020-05-07	Africa|hCoV-19/Morocco/RMPS-03/2020|EPI ISL 469051|B.1|Morocco|2020-04-03	0.0003731653	Africa
Africa|hCoV-19/DRC/6389/2020|EPI ISL 513614|B.1.84|Democratic Republic of the Congo|2020-05-07	Africa|hCoV-19/Morocco/RMPS-03/2020|EPI ISL 469051|B.1|Morocco|2020-04-03	0.0003786010	Africa
Africa|hCoV-19/DRC/6390/2020|EPI ISL 513615|B.1.1.275|Democratic Republic of the Congo|2020-05-04	Africa|hCoV-19/Morocco/RMPS-03/2020|EPI ISL 469051|B.1|Morocco|2020-04-03	0.0004756186	Africa
Africa|hCoV-19/DRC/6392/2020|EPI ISL 513616|B.1|Democratic Republic of the Congo|2020-05-04	Africa|hCoV-19/Morocco/RMPS-03/2020|EPI ISL 469051|B.1|Morocco|2020-04-03	0.0002374784	Africa
Africa|hCoV-19/DRC/6395/2020|EPI ISL 513617|B.1.1.275|Democratic Republic of the Congo|2020-05-07	Africa|hCoV-19/Morocco/RMPS-03/2020|EPI ISL 469051|B.1|Morocco|2020-04-03	0.0005042609	Africa
Africa|hCoV-19/DRC/6398/2020|EPI ISL 513618|B.1.1.275|Democratic Republic of the Congo|2020-05-07	Africa|hCoV-19/Morocco/RMPS-03/2020|EPI ISL 469051|B.1|Morocco|2020-04-03	0.0004033492	Africa
Africa|hCoV-19/DRC/6724/2020|EPI ISL 495634|B.1|Democratic Republic of the Congo|2020-05-11	Africa|hCoV-19/Morocco/RMPS-03/2020|EPI ISL 469051|B.1|Morocco|2020-04-03	0.0003407588	Africa
Africa|hCoV-19/DRC/6743/2020|EPI ISL 495635|B.1.149|Democratic Republic of the Congo|2020-05-11	Africa|hCoV-19/Morocco/RMPS-03/2020|EPI ISL 469051|B.1|Morocco|2020-04-03	0.0002473971	Africa
Africa|hCoV-19/DRC/6783/2020|EPI ISL 496501|B.1.149|Democratic Republic of the Congo|2020-05-11	Africa|hCoV-19/Morocco/RMPS-03/2020|EPI ISL 469051|B.1|Morocco|2020-04-03	0.0003161960	Africa
Africa|hCoV-19/DRC/6784/2020|EPI ISL 495636|B.1|Democratic Republic of the Congo|2020-05-11	Africa|hCoV-19/Morocco/RMPS-03/2020|EPI ISL 469051|B.1|Morocco|2020-04-03	0.0002381035	Africa
Africa|hCoV-19/DRC/6786/2020|EPI ISL 495637|B.1.178|Democratic Republic of the Congo|2020-05-11	Africa|hCoV-19/Morocco/RMPS-03/2020|EPI ISL 469051|B.1|Morocco|2020-04-03	0.0003410062	Africa
Africa|hCoV-19/DRC/6791/2020|EPI ISL 495638|B.1.178|Democratic Republic of the Congo|2020-05-11	Africa|hCoV-19/Morocco/RMPS-03/2020|EPI ISL 469051|B.1|Morocco|2020-04-03	0.0003080545	Africa
Africa|hCoV-19/DRC/6792/2020|EPI ISL 495639|B.1|Democratic Republic of the Congo|2020-05-11	Africa|hCoV-19/Morocco/RMPS-03/2020|EPI ISL 469051|B.1|Morocco|2020-04-03	0.0002851102	Africa
Africa|hCoV-19/DRC/6801/2020|EPI ISL 514111|B.1|Democratic Republic of the Congo|2020-05-11	Africa|hCoV-19/Morocco/RMPS-03/2020|EPI ISL 469051|B.1|Morocco|2020-04-03	0.0004814647	Africa
Africa|hCoV-19/DRC/6853/2020|EPI ISL 496502|B.1.214|Democratic Republic of the Congo|2020-05-11	Africa|hCoV-19/Morocco/RMPS-03/2020|EPI ISL 469051|B.1|Morocco|2020-04-03	0.0002768887	Africa
Africa|hCoV-19/DRC/6854/2020|EPI ISL 496503|B.1|Democratic Republic of the Congo|2020-05-11	Africa|hCoV-19/Morocco/RMPS-03/2020|EPI ISL 469051|B.1|Morocco|2020-04-03	0.0004581971	Africa
Africa|hCoV-19/DRC/6875/2020|EPI ISL 496504|B.1|Democratic Republic of the Congo|2020-05-11	Africa|hCoV-19/Morocco/RMPS-03/2020|EPI ISL 469051|B.1|Morocco|2020-04-03	0.0002726089	Africa
Africa|hCoV-19/DRC/7042/2020|EPI ISL 513592|B.1.214|Democratic Republic of the Congo|2020-05-12	Africa|hCoV-19/Morocco/RMPS-03/2020|EPI ISL 469051|B.1|Morocco|2020-04-03	0.0003058545	Africa
Africa|hCoV-19/DRC/7061/2020|EPI ISL 513593|B.1|Democratic Republic of the Congo|2020-05-12	Africa|hCoV-19/Morocco/RMPS-03/2020|EPI ISL 469051|B.1|Morocco|2020-04-03	0.0002465347	Africa
Africa|hCoV-19/DRC/7140/2020|EPI ISL 513594|B.1.214|Democratic Republic of the Congo|2020-05-12	Africa|hCoV-19/Morocco/RMPS-03/2020|EPI ISL 469051|B.1|Morocco|2020-04-03	0.0004145728	Africa
Africa|hCoV-19/DRC/7200/2020|EPI ISL 514112|B.1|Democratic Republic of the Congo|2020-05-13	Africa|hCoV-19/Morocco/RMPS-03/2020|EPI ISL 469051|B.1|Morocco|2020-04-03	0.0004068520	Africa
Africa|hCoV-19/DRC/7211/2020|EPI ISL 514122|B.1.149|Democratic Republic of the Congo|2020-05-13	Africa|hCoV-19/Morocco/RMPS-03/2020|EPI ISL 469051|B.1|Morocco|2020-04-03	0.0003743321	Africa
Africa|hCoV-19/DRC/7248/2020|EPI ISL 514123|B.1|Democratic Republic of the Congo|2020-05-13	Africa|hCoV-19/Morocco/RMPS-03/2020|EPI ISL 469051|B.1|Morocco|2020-04-03	0.0002783198	Africa
Africa|hCoV-19/DRC/7255/2020|EPI ISL 514124|B.1.149|Democratic Republic of the Congo|2020-05-13	Africa|hCoV-19/Morocco/RMPS-03/2020|EPI ISL 469051|B.1|Morocco|2020-04-03	0.0004118115	Africa
Africa|hCoV-19/DRC/73/2020|EPI ISL 417941|B.1.178|Democratic Republic of the Congo|2020-03-18	Africa|hCoV-19/Morocco/RMPS-03/2020|EPI ISL 469051|B.1|Morocco|2020-04-03	0.0002038074	Africa
Africa|hCoV-19/DRC/7386/2020|EPI ISL 513595|B.1.5|Democratic Republic of the Congo|2020-05-14	Africa|hCoV-19/Morocco/RMPS-03/2020|EPI ISL 469051|B.1|Morocco|2020-04-03	0.0002099433	Africa
Africa|hCoV-19/DRC/7430/2020|EPI ISL 496517|B.1.1.1|Democratic Republic of the Congo|2020-05-14	Africa|hCoV-19/Morocco/RMPS-03/2020|EPI ISL 469051|B.1|Morocco|2020-04-03	0.0006813515	Africa
Africa|hCoV-19/DRC/7434/2020|EPI ISL 513621|B.1.1.1|Democratic Republic of the Congo|2020-05-14	Africa|hCoV-19/Morocco/RMPS-03/2020|EPI ISL 469051|B.1|Morocco|2020-04-03	0.0006621450	Africa
Africa|hCoV-19/DRC/7471/2020|EPI ISL 513596|B.1.214|Democratic Republic of the Congo|2020-05-14	Africa|hCoV-19/Morocco/RMPS-03/2020|EPI ISL 469051|B.1|Morocco|2020-04-03	0.0004107044	Africa
Africa|hCoV-19/DRC/7488/2020|EPI ISL 514113|B.1.1|Democratic Republic of the Congo|2020-05-14	Africa|hCoV-19/Morocco/RMPS-03/2020|EPI ISL 469051|B.1|Morocco|2020-04-03	0.0003407019	Africa
Africa|hCoV-19/DRC/7713/2020|EPI ISL 495640|B.1|Democratic Republic of the Congo|2020-05-14	Africa|hCoV-19/Morocco/RMPS-03/2020|EPI ISL 469051|B.1|Morocco|2020-04-03	0.0004889899	Africa
Africa|hCoV-19/DRC/7864/2020|EPI ISL 496505|B.1.214|Democratic Republic of the Congo|2020-05-15	Africa|hCoV-19/Morocco/RMPS-03/2020|EPI ISL 469051|B.1|Morocco|2020-04-03	0.0003817456	Africa
Africa|hCoV-19/DRC/7920/2020|EPI ISL 495641|B.1|Democratic Republic of the Congo|2020-05-15	Africa|hCoV-19/Morocco/RMPS-03/2020|EPI ISL 469051|B.1|Morocco|2020-04-03	0.0004093076	Africa
Africa|hCoV-19/DRC/80/2020|EPI ISL 417942|B.1.178|Democratic Republic of the Congo|2020-03-18	Africa|hCoV-19/Morocco/RMPS-03/2020|EPI ISL 469051|B.1|Morocco|2020-04-03	0.0002025076	Africa
Africa|hCoV-19/DRC/8018/2020|EPI ISL 514125|B.1.5|Democratic Republic of the Congo|2020-05-15	Africa|hCoV-19/Morocco/RMPS-03/2020|EPI ISL 469051|B.1|Morocco|2020-04-03	0.0003882841	Africa
Africa|hCoV-19/DRC/81/2020|EPI ISL 417944|B.1.9|Democratic Republic of the Congo|2020-03-18	Africa|hCoV-19/Morocco/RMPS-03/2020|EPI ISL 469051|B.1|Morocco|2020-04-03	0.0003724741	Africa
Africa|hCoV-19/DRC/82/2020|EPI ISL 417946|B.1.5|Democratic Republic of the Congo|2020-03-18	Africa|hCoV-19/Morocco/RMPS-03/2020|EPI ISL 469051|B.1|Morocco|2020-04-03	0.0001680119	Africa
Africa|hCoV-19/DRC/94/2020|EPI ISL 417947|B.1|Democratic Republic of the Congo|2020-03-19	Africa|hCoV-19/Morocco/RMPS-03/2020|EPI ISL 469051|B.1|Morocco|2020-04-03	0.0002017084	Africa
Africa|hCoV-19/DRC/998/2020|EPI ISL 429254|B.1|Democratic Republic of the Congo|2020-04-03	Africa|hCoV-19/Morocco/RMPS-03/2020|EPI ISL 469051|B.1|Morocco|2020-04-03	0.0002480342	Africa
Africa|hCoV-19/DRC/KN-0038/2020|EPI ISL 417434|B.1.128|Democratic Republic of the Congo|2020-03-14	Africa|hCoV-19/Morocco/RMPS-03/2020|EPI ISL 469051|B.1|Morocco|2020-04-03	0.0003528288	Africa
Africa|hCoV-19/DRC/KN-0054/2020|EPI ISL 417437|B.1.178|Democratic Republic of the Congo|2020-03-17	Africa|hCoV-19/Morocco/RMPS-03/2020|EPI ISL 469051|B.1|Morocco|2020-04-03	0.0002355109	Africa
Africa|hCoV-19/DRC/KN-0058/2020|EPI ISL 417438|B.1|Democratic Republic of the Congo|2020-03-17	Africa|hCoV-19/Morocco/RMPS-03/2020|EPI ISL 469051|B.1|Morocco|2020-04-03	0.0002034591	Africa
Africa|hCoV-19/DRC/KN-0060/2020|EPI ISL 417440|B.1|Democratic Republic of the Congo|2020-03-17	Africa|hCoV-19/Morocco/RMPS-03/2020|EPI ISL 469051|B.1|Morocco|2020-04-03	0.0003030526	Africa
Africa|hCoV-19/DRC/KN-0070/2020|EPI ISL 417441|B.1.178|Democratic Republic of the Congo|2020-03-17	Africa|hCoV-19/Morocco/RMPS-03/2020|EPI ISL 469051|B.1|Morocco|2020-04-03	0.0002065075	Africa
Africa|hCoV-19/DRC/KN-0072/2020|EPI ISL 417442|B.1.178|Democratic Republic of the Congo|2020-03-18	Africa|hCoV-19/Morocco/RMPS-03/2020|EPI ISL 469051|B.1|Morocco|2020-04-03	0.0002026580	Africa
Africa|hCoV-19/DRC/KN-13/2020|EPI ISL 414647|B.1|Democratic Republic of the Congo|2020-03-09	Africa|hCoV-19/Morocco/RMPS-03/2020|EPI ISL 469051|B.1|Morocco|2020-04-03	0.0002775476	Africa
Africa|hCoV-19/Egypt/Army-MCL001/2020|EPI ISL 510526|B.1|Egypt|2020-06-01	Africa|hCoV-19/Morocco/RMPS-03/2020|EPI ISL 469051|B.1|Morocco|2020-04-03	0.0004033301	Africa
Africa|hCoV-19/Egypt/C-CU001a-S1/2020|EPI ISL 529031|B.1.255|Egypt|2020-05-19	Africa|hCoV-19/Morocco/RMPS-03/2020|EPI ISL 469051|B.1|Morocco|2020-04-03	0.0004370395	Africa
Africa|hCoV-19/Egypt/C-CU002b-S3/2020|EPI ISL 529032|B.1.1.1|Egypt|2020-06-19	Africa|hCoV-19/Morocco/RMPS-03/2020|EPI ISL 469051|B.1|Morocco|2020-04-03	0.0006724159	Africa
Africa|hCoV-19/Egypt/C-VSVRI-SERVAC/2020|EPI ISL 528386|B.1.255|Egypt|2020-08-22	Africa|hCoV-19/Morocco/RMPS-03/2020|EPI ISL 469051|B.1|Morocco|2020-04-03	0.0002688741	Africa
Africa|hCoV-19/Egypt/CUNCI-7I028/2020|EPI ISL 524426|B.1.255|Egypt|2020-07-19	Africa|hCoV-19/Morocco/RMPS-03/2020|EPI ISL 469051|B.1|Morocco|2020-04-03	0.0002688741	Africa
Africa|hCoV-19/Egypt/CUNCI-HGC002/2020|EPI ISL 468045|B.1|Egypt|2020-05-02	Africa|hCoV-19/Morocco/RMPS-03/2020|EPI ISL 469051|B.1|Morocco|2020-04-03	0.0002691156	Africa
Africa|hCoV-19/Egypt/CUNCI-HGC004/2020|EPI ISL 468048|B.1|Egypt|2020-05-02	Africa|hCoV-19/Morocco/RMPS-03/2020|EPI ISL 469051|B.1|Morocco|2020-04-03	0.0002690432	Africa
Africa|hCoV-19/Egypt/CUNCI-HGC005/2020|EPI ISL 468052|B.1|Egypt|2020-05-02	Africa|hCoV-19/Morocco/RMPS-03/2020|EPI ISL 469051|B.1|Morocco|2020-04-03	0.0003363356	Africa
Africa|hCoV-19/Egypt/CUNCI-HGC006/2020|EPI ISL 468050|B.1|Egypt|2020-05-02	Africa|hCoV-19/Morocco/RMPS-03/2020|EPI ISL 469051|B.1|Morocco|2020-04-03	0.0003362723	Africa
Africa|hCoV-19/Egypt/CUNCI-HGC007-2/2020|EPI ISL 468054|B.1|Egypt|2020-05-02	Africa|hCoV-19/Morocco/RMPS-03/2020|EPI ISL 469051|B.1|Morocco|2020-04-03	0.0003698412	Africa
Africa|hCoV-19/Egypt/CUNCI-HGC007/2020|EPI ISL 468046|B.1|Egypt|2020-05-02	Africa|hCoV-19/Morocco/RMPS-03/2020|EPI ISL 469051|B.1|Morocco|2020-04-03	0.0003363289	Africa
Africa|hCoV-19/Egypt/CUNCI-HGC008/2020|EPI ISL 468044|B.1|Egypt|2020-05-02	Africa|hCoV-19/Morocco/RMPS-03/2020|EPI ISL 469051|B.1|Morocco|2020-04-03	0.0003363402	Africa
Africa|hCoV-19/Egypt/CUNCI-HGC009/2020|EPI ISL 468053|B.1|Egypt|2020-05-02	Africa|hCoV-19/Morocco/RMPS-03/2020|EPI ISL 469051|B.1|Morocco|2020-04-03	0.0002691518	Africa
Africa|hCoV-19/Egypt/CUNCI-HGC010/2020|EPI ISL 468055|B.1.247|Egypt|2020-05-02	Africa|hCoV-19/Morocco/RMPS-03/2020|EPI ISL 469051|B.1|Morocco|2020-04-03	0.0005045424	Africa
Africa|hCoV-19/Egypt/CUNCI-HGC011/2020|EPI ISL 468059|B.1|Egypt|2020-05-02	Africa|hCoV-19/Morocco/RMPS-03/2020|EPI ISL 469051|B.1|Morocco|2020-04-03	0.0003363594	Africa
Africa|hCoV-19/Egypt/CUNCI-HGC012/2020|EPI ISL 468051|B.1.255|Egypt|2020-05-02	Africa|hCoV-19/Morocco/RMPS-03/2020|EPI ISL 469051|B.1|Morocco|2020-04-03	0.0004709143	Africa
Africa|hCoV-19/Egypt/CUNCI-HGC013/2020|EPI ISL 468047|B.1.201|Egypt|2020-05-02	Africa|hCoV-19/Morocco/RMPS-03/2020|EPI ISL 469051|B.1|Morocco|2020-04-03	0.0004036286	Africa
Africa|hCoV-19/Egypt/CUNCI-HGC014/2020|EPI ISL 468060|B.1.5|Egypt|2020-05-02	Africa|hCoV-19/Morocco/RMPS-03/2020|EPI ISL 469051|B.1|Morocco|2020-04-03	0.0002018082	Africa
Africa|hCoV-19/Egypt/CUNCI-HGC015/2020|EPI ISL 468056|B.1|Egypt|2020-05-02	Africa|hCoV-19/Morocco/RMPS-03/2020|EPI ISL 469051|B.1|Morocco|2020-04-03	0.0002018014	Africa
Africa|hCoV-19/Egypt/CUNCI-HGC016/2020|EPI ISL 468058|B.1|Egypt|2020-05-02	Africa|hCoV-19/Morocco/RMPS-03/2020|EPI ISL 469051|B.1|Morocco|2020-04-03	0.0003369975	Africa
Africa|hCoV-19/Egypt/CUNCI-HGC021/2020|EPI ISL 468061|B.1|Egypt|2020-05-02	Africa|hCoV-19/Morocco/RMPS-03/2020|EPI ISL 469051|B.1|Morocco|2020-04-03	0.0003368306	Africa
Africa|hCoV-19/Egypt/CUNCI-HGC023/2020|EPI ISL 468057|B.1.5|Egypt|2020-05-02	Africa|hCoV-19/Morocco/RMPS-03/2020|EPI ISL 469051|B.1|Morocco|2020-04-03	0.0002354690	Africa
Africa|hCoV-19/Egypt/CUNCI-HGC028/2020|EPI ISL 468062|B.1|Egypt|2020-05-02	Africa|hCoV-19/Morocco/RMPS-03/2020|EPI ISL 469051|B.1|Morocco|2020-04-03	0.0004043356	Africa
Africa|hCoV-19/Egypt/CUNCI-HGC3I011/2020|EPI ISL 479697|B.1|Egypt|2020-06-02	Africa|hCoV-19/Morocco/RMPS-03/2020|EPI ISL 469051|B.1|Morocco|2020-04-03	0.0003361108	Africa
Africa|hCoV-19/Egypt/CUNCI-HGC3I012/2020|EPI ISL 479693|B.1.255|Egypt|2020-06-02	Africa|hCoV-19/Morocco/RMPS-03/2020|EPI ISL 469051|B.1|Morocco|2020-04-03	0.0004705662	Africa
Africa|hCoV-19/Egypt/CUNCI-HGC3I013/2020|EPI ISL 479694|B.1.201|Egypt|2020-06-02	Africa|hCoV-19/Morocco/RMPS-03/2020|EPI ISL 469051|B.1|Morocco|2020-04-03	0.0004033302	Africa
Africa|hCoV-19/Egypt/CUNCI-HGC3I014/2020|EPI ISL 479696|B.1.5|Egypt|2020-06-02	Africa|hCoV-19/Morocco/RMPS-03/2020|EPI ISL 469051|B.1|Morocco|2020-04-03	0.0002016522	Africa
Africa|hCoV-19/Egypt/CUNCI-HGC3I02/2020|EPI ISL 479686|B.1|Egypt|2020-06-02	Africa|hCoV-19/Morocco/RMPS-03/2020|EPI ISL 469051|B.1|Morocco|2020-04-03	0.0003025098	Africa
Africa|hCoV-19/Egypt/CUNCI-HGC3I023/2020|EPI ISL 479695|B.1.5|Egypt|2020-06-02	Africa|hCoV-19/Morocco/RMPS-03/2020|EPI ISL 469051|B.1|Morocco|2020-04-03	0.0002352949	Africa
Africa|hCoV-19/Egypt/CUNCI-HGC3I025/2020|EPI ISL 479691|B.1|Egypt|2020-06-02	Africa|hCoV-19/Morocco/RMPS-03/2020|EPI ISL 469051|B.1|Morocco|2020-04-03	0.0003697653	Africa
Africa|hCoV-19/Egypt/CUNCI-HGC3I03/2020|EPI ISL 479687|B.1|Egypt|2020-06-02	Africa|hCoV-19/Morocco/RMPS-03/2020|EPI ISL 469051|B.1|Morocco|2020-04-03	0.0003360803	Africa
Africa|hCoV-19/Egypt/CUNCI-HGC3I05/2020|EPI ISL 479690|B.1|Egypt|2020-06-02	Africa|hCoV-19/Morocco/RMPS-03/2020|EPI ISL 469051|B.1|Morocco|2020-04-03	0.0003360870	Africa
Africa|hCoV-19/Egypt/CUNCI-HGC3I06/2020|EPI ISL 479688|B.1|Egypt|2020-06-02	Africa|hCoV-19/Morocco/RMPS-03/2020|EPI ISL 469051|B.1|Morocco|2020-04-03	0.0003360916	Africa
Africa|hCoV-19/Egypt/CUNCI-HGC3I08/2020|EPI ISL 479698|B.1|Egypt|2020-06-02	Africa|hCoV-19/Morocco/RMPS-03/2020|EPI ISL 469051|B.1|Morocco|2020-04-03	0.0003360916	Africa
Africa|hCoV-19/Egypt/CUNCI-HGC3I09/2020|EPI ISL 479692|B.1|Egypt|2020-06-02	Africa|hCoV-19/Morocco/RMPS-03/2020|EPI ISL 469051|B.1|Morocco|2020-04-03	0.0002689528	Africa
Africa|hCoV-19/Egypt/CUNCI-HGC4I003/2020|EPI ISL 479699|B.1.1.247|Egypt|2020-06-02	Africa|hCoV-19/Morocco/RMPS-03/2020|EPI ISL 469051|B.1|Morocco|2020-04-03	0.0005379254	Africa
Africa|hCoV-19/Egypt/CUNCI-HGC4I004/2020|EPI ISL 479700|B.1.1.296|Egypt|2020-06-02	Africa|hCoV-19/Morocco/RMPS-03/2020|EPI ISL 469051|B.1|Morocco|2020-04-03	0.0004369939	Africa
Africa|hCoV-19/Egypt/CUNCI-HGC4I015/2020|EPI ISL 479728|B.1.1.123|Egypt|2020-06-02	Africa|hCoV-19/Morocco/RMPS-03/2020|EPI ISL 469051|B.1|Morocco|2020-04-03	0.0004707068	Africa
Africa|hCoV-19/Egypt/CUNCI-HGC4I022/2020|EPI ISL 479705|B.1.1|Egypt|2020-06-02	Africa|hCoV-19/Morocco/RMPS-03/2020|EPI ISL 469051|B.1|Morocco|2020-04-03	0.0005042949	Africa
Africa|hCoV-19/Egypt/CUNCI-HGC4I023/2020|EPI ISL 479729|B.1.1.247|Egypt|2020-06-02	Africa|hCoV-19/Morocco/RMPS-03/2020|EPI ISL 469051|B.1|Morocco|2020-04-03	0.0004034793	Africa
Africa|hCoV-19/Egypt/CUNCI-HGC4I025/2020|EPI ISL 479706|B.1.255|Egypt|2020-06-02	Africa|hCoV-19/Morocco/RMPS-03/2020|EPI ISL 469051|B.1|Morocco|2020-04-03	0.0004033342	Africa
Africa|hCoV-19/Egypt/CUNCI-HGC4I026/2020|EPI ISL 479702|B.1|Egypt|2020-06-02	Africa|hCoV-19/Morocco/RMPS-03/2020|EPI ISL 469051|B.1|Morocco|2020-04-03	0.0004710141	Africa
Africa|hCoV-19/Egypt/CUNCI-HGC4I029/2020|EPI ISL 479701|B.1.1.1|Egypt|2020-06-02	Africa|hCoV-19/Morocco/RMPS-03/2020|EPI ISL 469051|B.1|Morocco|2020-04-03	0.0006051846	Africa
Africa|hCoV-19/Egypt/CUNCI-HGC4I030/2020|EPI ISL 479703|B.1|Egypt|2020-06-02	Africa|hCoV-19/Morocco/RMPS-03/2020|EPI ISL 469051|B.1|Morocco|2020-04-03	0.0004033221	Africa
Africa|hCoV-19/Egypt/CUNCI-HGC4I031/2020|EPI ISL 479707|B.1.1.1|Egypt|2020-06-02	Africa|hCoV-19/Morocco/RMPS-03/2020|EPI ISL 469051|B.1|Morocco|2020-04-03	0.0006724386	Africa
Africa|hCoV-19/Egypt/CUNCI-HGC4I032/2020|EPI ISL 479709|B.1.1|Egypt|2020-06-02	Africa|hCoV-19/Morocco/RMPS-03/2020|EPI ISL 469051|B.1|Morocco|2020-04-03	0.0004373760	Africa
Africa|hCoV-19/Egypt/CUNCI-HGC4I033/2020|EPI ISL 479704|B.1|Egypt|2020-06-02	Africa|hCoV-19/Morocco/RMPS-03/2020|EPI ISL 469051|B.1|Morocco|2020-04-03	0.0003025301	Africa
Africa|hCoV-19/Egypt/CUNCI-HGC4I034/2020|EPI ISL 479708|B.1.255|Egypt|2020-06-02	Africa|hCoV-19/Morocco/RMPS-03/2020|EPI ISL 469051|B.1|Morocco|2020-04-03	0.0002688470	Africa
Africa|hCoV-19/Egypt/CUNCI-HGC5I001/2020|EPI ISL 479710|B.1.1|Egypt|2020-06-02	Africa|hCoV-19/Morocco/RMPS-03/2020|EPI ISL 469051|B.1|Morocco|2020-04-03	0.0003026156	Africa
Africa|hCoV-19/Egypt/CUNCI-HGC5I003/2020|EPI ISL 479711|B.1|Egypt|2020-06-02	Africa|hCoV-19/Morocco/RMPS-03/2020|EPI ISL 469051|B.1|Morocco|2020-04-03	0.0003024996	Africa
Africa|hCoV-19/Egypt/CUNCI-HGC5I010/2020|EPI ISL 479730|B.1.1|Egypt|2020-06-02	Africa|hCoV-19/Morocco/RMPS-03/2020|EPI ISL 469051|B.1|Morocco|2020-04-03	0.0003698785	Africa
Africa|hCoV-19/Egypt/CUNCI-HGC5I011/2020|EPI ISL 479712|B.1.1|Egypt|2020-06-02	Africa|hCoV-19/Morocco/RMPS-03/2020|EPI ISL 469051|B.1|Morocco|2020-04-03	0.0003025749	Africa
Africa|hCoV-19/Egypt/CUNCI-HGC5I012/2020|EPI ISL 479713|B.1.1|Egypt|2020-06-02	Africa|hCoV-19/Morocco/RMPS-03/2020|EPI ISL 469051|B.1|Morocco|2020-04-03	0.0003361108	Africa
Africa|hCoV-19/Egypt/CUNCI-HGC5I014/2020|EPI ISL 479714|B.1.255|Egypt|2020-06-02	Africa|hCoV-19/Morocco/RMPS-03/2020|EPI ISL 469051|B.1|Morocco|2020-04-03	0.0004033478	Africa
Africa|hCoV-19/Egypt/CUNCI-HGC5I015/2020|EPI ISL 475722|B.1.255|Egypt|2020-05-02	Africa|hCoV-19/Morocco/RMPS-03/2020|EPI ISL 469051|B.1|Morocco|2020-04-03	0.0004708129	Africa
Africa|hCoV-19/Egypt/CUNCI-HGC5I016/2020|EPI ISL 479731|B.1|Egypt|2020-06-02	Africa|hCoV-19/Morocco/RMPS-03/2020|EPI ISL 469051|B.1|Morocco|2020-04-03	0.0003025068	Africa
Africa|hCoV-19/Egypt/CUNCI-HGC5I022/2020|EPI ISL 479715|B.1.1|Egypt|2020-06-02	Africa|hCoV-19/Morocco/RMPS-03/2020|EPI ISL 469051|B.1|Morocco|2020-04-03	0.0003697417	Africa
Africa|hCoV-19/Egypt/CUNCI-HGC5I025/2020|EPI ISL 479716|A|Egypt|2020-06-02	Africa|hCoV-19/Morocco/RMPS-03/2020|EPI ISL 469051|B.1|Morocco|2020-04-03	0.0002357330	Africa
Africa|hCoV-19/Egypt/CUNCI-HGC5I026/2020|EPI ISL 479735|B.1.5|Egypt|2020-06-02	Africa|hCoV-19/Morocco/RMPS-03/2020|EPI ISL 469051|B.1|Morocco|2020-04-03	0.0004035281	Africa
Africa|hCoV-19/Egypt/CUNCI-HGC5I029/2020|EPI ISL 479734|B.1|Egypt|2020-06-02	Africa|hCoV-19/Morocco/RMPS-03/2020|EPI ISL 469051|B.1|Morocco|2020-04-03	0.0003025505	Africa
Africa|hCoV-19/Egypt/CUNCI-HGC5I030/2020|EPI ISL 479721|B.1.5|Egypt|2020-06-02	Africa|hCoV-19/Morocco/RMPS-03/2020|EPI ISL 469051|B.1|Morocco|2020-04-03	0.0002016793	Africa
Africa|hCoV-19/Egypt/CUNCI-HGC5I033/2020|EPI ISL 479717|B.1.5|Egypt|2020-06-02	Africa|hCoV-19/Morocco/RMPS-03/2020|EPI ISL 469051|B.1|Morocco|2020-04-03	0.0002017064	Africa
Africa|hCoV-19/Egypt/CUNCI-HGC5I034/2020|EPI ISL 479720|B.1.5|Egypt|2020-06-02	Africa|hCoV-19/Morocco/RMPS-03/2020|EPI ISL 469051|B.1|Morocco|2020-04-03	0.0002688651	Africa
Africa|hCoV-19/Egypt/CUNCI-HGC6I002/2020|EPI ISL 479719|B.1.1.1|Egypt|2020-06-02	Africa|hCoV-19/Morocco/RMPS-03/2020|EPI ISL 469051|B.1|Morocco|2020-04-03	0.0005715133	Africa
Africa|hCoV-19/Egypt/CUNCI-HGC6I003/2020|EPI ISL 479718|B.1.5|Egypt|2020-06-02	Africa|hCoV-19/Morocco/RMPS-03/2020|EPI ISL 469051|B.1|Morocco|2020-04-03	0.0003025026	Africa
Africa|hCoV-19/Egypt/CUNCI-HGC6I007/2020|EPI ISL 479722|B.1|Egypt|2020-06-02	Africa|hCoV-19/Morocco/RMPS-03/2020|EPI ISL 469051|B.1|Morocco|2020-04-03	0.0002689474	Africa
Africa|hCoV-19/Egypt/CUNCI-HGC6I010/2020|EPI ISL 478672|B.1|Egypt|2020-06-02	Africa|hCoV-19/Morocco/RMPS-03/2020|EPI ISL 469051|B.1|Morocco|2020-04-03	0.0004033031	Africa
Africa|hCoV-19/Egypt/CUNCI-HGC6I011/2020|EPI ISL 479727|A|Egypt|2020-06-02	Africa|hCoV-19/Morocco/RMPS-03/2020|EPI ISL 469051|B.1|Morocco|2020-04-03	0.0007397123	Africa
Africa|hCoV-19/Egypt/CUNCI-HGC6I015/2020|EPI ISL 479725|B.1.1|Egypt|2020-06-02	Africa|hCoV-19/Morocco/RMPS-03/2020|EPI ISL 469051|B.1|Morocco|2020-04-03	0.0004705884	Africa
Africa|hCoV-19/Egypt/CUNCI-HGC6I016/2020|EPI ISL 475723|B.1.247|Egypt|2020-06-02	Africa|hCoV-19/Morocco/RMPS-03/2020|EPI ISL 469051|B.1|Morocco|2020-04-03	0.0005046292	Africa
Africa|hCoV-19/Egypt/CUNCI-HGC6I024/2020|EPI ISL 479732|B.1.1.247|Egypt|2020-06-02	Africa|hCoV-19/Morocco/RMPS-03/2020|EPI ISL 469051|B.1|Morocco|2020-04-03	0.0004374894	Africa
Africa|hCoV-19/Egypt/CUNCI-HGC6I026/2020|EPI ISL 479724|B.1.1.1|Egypt|2020-06-02	Africa|hCoV-19/Morocco/RMPS-03/2020|EPI ISL 469051|B.1|Morocco|2020-04-03	0.0006051439	Africa
Africa|hCoV-19/Egypt/CUNCI-HGC6I029/2020|EPI ISL 477161|B.1.255|Egypt|2020-06-02	Africa|hCoV-19/Morocco/RMPS-03/2020|EPI ISL 469051|B.1|Morocco|2020-04-03	0.0004033207	Africa
Africa|hCoV-19/Egypt/CUNCI-HGC6I031/2020|EPI ISL 475724|B.1.1.1|Egypt|2020-06-02	Africa|hCoV-19/Morocco/RMPS-03/2020|EPI ISL 469051|B.1|Morocco|2020-04-03	0.0005718649	Africa
Africa|hCoV-19/Egypt/CUNCI-HGC6I032/2020|EPI ISL 479733|B.1.1.1|Egypt|2020-06-02	Africa|hCoV-19/Morocco/RMPS-03/2020|EPI ISL 469051|B.1|Morocco|2020-04-03	0.0005715900	Africa
Africa|hCoV-19/Egypt/CUNCI-HGC6I033/2020|EPI ISL 479723|B.1.1.1|Egypt|2020-06-02	Africa|hCoV-19/Morocco/RMPS-03/2020|EPI ISL 469051|B.1|Morocco|2020-04-03	0.0005715651	Africa
Africa|hCoV-19/Egypt/CUNCI-HGC7I01/2020|EPI ISL 529141|B.1|Egypt|2020-07-19	Africa|hCoV-19/Morocco/RMPS-03/2020|EPI ISL 469051|B.1|Morocco|2020-04-03	0.0004370027	Africa
Africa|hCoV-19/Egypt/CUNCI-HGC7I02/2020|EPI ISL 529142|A|Egypt|2020-07-19	Africa|hCoV-19/Morocco/RMPS-03/2020|EPI ISL 469051|B.1|Morocco|2020-04-03	0.0007061222	Africa
Africa|hCoV-19/Egypt/CUNCI-HGC7I07/2020|EPI ISL 529145|B.1|Egypt|2020-07-19	Africa|hCoV-19/Morocco/RMPS-03/2020|EPI ISL 469051|B.1|Morocco|2020-04-03	0.0004033884	Africa
Africa|hCoV-19/Egypt/EGY-020/2020|EPI ISL 526975|B.1|Egypt|2020-08-14	Africa|hCoV-19/Morocco/RMPS-03/2020|EPI ISL 469051|B.1|Morocco|2020-04-03	0.0004033302	Africa
Africa|hCoV-19/Egypt/EGY-041/2020|EPI ISL 526997|B.1|Egypt|2020-08-22	Africa|hCoV-19/Morocco/RMPS-03/2020|EPI ISL 469051|B.1|Morocco|2020-04-03	0.0004033302	Africa
Africa|hCoV-19/Egypt/EGY-S031/2020|EPI ISL 526986|B.1|Egypt|2020-08-17	Africa|hCoV-19/Morocco/RMPS-03/2020|EPI ISL 469051|B.1|Morocco|2020-04-03	0.0004033302	Africa
Africa|hCoV-19/Egypt/HCoV2-Egy-002/2020|EPI ISL 510532|B.1|Egypt|2020-06-02	Africa|hCoV-19/Morocco/RMPS-03/2020|EPI ISL 469051|B.1|Morocco|2020-04-03	0.0004033302	Africa
Africa|hCoV-19/Egypt/MASRI-005/2020|EPI ISL 482759|B.1|Egypt|2020-04-30	Africa|hCoV-19/Morocco/RMPS-03/2020|EPI ISL 469051|B.1|Morocco|2020-04-03	0.0002688416	Africa
Africa|hCoV-19/Egypt/MASRI-007/2020|EPI ISL 482760|B.1|Egypt|2020-04-28	Africa|hCoV-19/Morocco/RMPS-03/2020|EPI ISL 469051|B.1|Morocco|2020-04-03	0.0003362870	Africa
Africa|hCoV-19/Egypt/MASRI-008/2020|EPI ISL 482761|B.1|Egypt|2020-04-30	Africa|hCoV-19/Morocco/RMPS-03/2020|EPI ISL 469051|B.1|Morocco|2020-04-03	0.0002704527	Africa
Africa|hCoV-19/Egypt/MASRI-009/2020|EPI ISL 483035|A|Egypt|2020-04-30	Africa|hCoV-19/Morocco/RMPS-03/2020|EPI ISL 469051|B.1|Morocco|2020-04-03	0.0005714711	Africa
Africa|hCoV-19/Egypt/MASRI-011/2020|EPI ISL 482762|B.1|Egypt|2020-05-05	Africa|hCoV-19/Morocco/RMPS-03/2020|EPI ISL 469051|B.1|Morocco|2020-04-03	0.0003361401	Africa
Africa|hCoV-19/Egypt/MASRI-012/2020|EPI ISL 482763|B.1|Egypt|2020-05-05	Africa|hCoV-19/Morocco/RMPS-03/2020|EPI ISL 469051|B.1|Morocco|2020-04-03	0.0002352317	Africa
Africa|hCoV-19/Egypt/MASRI-014/2020|EPI ISL 482765|B.1|Egypt|2020-04-30	Africa|hCoV-19/Morocco/RMPS-03/2020|EPI ISL 469051|B.1|Morocco|2020-04-03	0.0004706547	Africa
Africa|hCoV-19/Egypt/MASRI-015/2020|EPI ISL 482766|B.1.36|Egypt|2020-05-11	Africa|hCoV-19/Morocco/RMPS-03/2020|EPI ISL 469051|B.1|Morocco|2020-04-03	0.0005378405	Africa
Africa|hCoV-19/Egypt/MASRI-016/2020|EPI ISL 482767|B.1|Egypt|2020-05-11	Africa|hCoV-19/Morocco/RMPS-03/2020|EPI ISL 469051|B.1|Morocco|2020-04-03	0.0004709713	Africa
Africa|hCoV-19/Egypt/MASRI-018/2020|EPI ISL 483036|A|Egypt|2020-05-10	Africa|hCoV-19/Morocco/RMPS-03/2020|EPI ISL 469051|B.1|Morocco|2020-04-03	0.0007110217	Africa
Africa|hCoV-19/Egypt/MASRI-020/2020|EPI ISL 483037|B.1|Egypt|2020-05-13	Africa|hCoV-19/Morocco/RMPS-03/2020|EPI ISL 469051|B.1|Morocco|2020-04-03	0.0005433805	Africa
Africa|hCoV-19/Egypt/MASRI-022/2020|EPI ISL 482768|B.1.255|Egypt|2020-05-13	Africa|hCoV-19/Morocco/RMPS-03/2020|EPI ISL 469051|B.1|Morocco|2020-04-03	0.0004713227	Africa
Africa|hCoV-19/Egypt/MASRI-023/2020|EPI ISL 482769|B.1|Egypt|2020-05-11	Africa|hCoV-19/Morocco/RMPS-03/2020|EPI ISL 469051|B.1|Morocco|2020-04-03	0.0002691481	Africa
Africa|hCoV-19/Egypt/MASRI-024/2020|EPI ISL 482770|B.1|Egypt|2020-05-11	Africa|hCoV-19/Morocco/RMPS-03/2020|EPI ISL 469051|B.1|Morocco|2020-04-03	0.0003360836	Africa
Africa|hCoV-19/Egypt/MASRI-025/2020|EPI ISL 482771|B.1|Egypt|2020-05-10	Africa|hCoV-19/Morocco/RMPS-03/2020|EPI ISL 469051|B.1|Morocco|2020-04-03	0.0004707860	Africa
Africa|hCoV-19/Egypt/MASRI-026/2020|EPI ISL 482772|B.1|Egypt|2020-05-10	Africa|hCoV-19/Morocco/RMPS-03/2020|EPI ISL 469051|B.1|Morocco|2020-04-03	0.0004033925	Africa
Africa|hCoV-19/Egypt/MASRI-027/2020|EPI ISL 482773|B.1.1.123|Egypt|2020-05-08	Africa|hCoV-19/Morocco/RMPS-03/2020|EPI ISL 469051|B.1|Morocco|2020-04-03	0.0004041954	Africa
Africa|hCoV-19/Egypt/MASRI-028/2020|EPI ISL 483038|B.1|Egypt|2020-05-13	Africa|hCoV-19/Morocco/RMPS-03/2020|EPI ISL 469051|B.1|Morocco|2020-04-03	0.0004033262	Africa
Africa|hCoV-19/Egypt/MASRI-029/2020|EPI ISL 482774|B.1|Egypt|2020-05-13	Africa|hCoV-19/Morocco/RMPS-03/2020|EPI ISL 469051|B.1|Morocco|2020-04-03	0.0003360949	Africa
Africa|hCoV-19/Egypt/MASRI-10/2020|EPI ISL 475752|B.1.255|Egypt|2020-05	Africa|hCoV-19/Morocco/RMPS-03/2020|EPI ISL 469051|B.1|Morocco|2020-04-03	0.0004370761	Africa
Africa|hCoV-19/Egypt/MASRI-11/2020|EPI ISL 475753|B.1.36|Egypt|2020-05	Africa|hCoV-19/Morocco/RMPS-03/2020|EPI ISL 469051|B.1|Morocco|2020-04-03	0.0005714613	Africa
Africa|hCoV-19/Egypt/MASRI-14/2020|EPI ISL 475749|B.1|Egypt|2020-05	Africa|hCoV-19/Morocco/RMPS-03/2020|EPI ISL 469051|B.1|Morocco|2020-04-03	0.0003024793	Africa
Africa|hCoV-19/Egypt/MASRI-15/2020|EPI ISL 475750|B.1.1|Egypt|2020-05	Africa|hCoV-19/Morocco/RMPS-03/2020|EPI ISL 469051|B.1|Morocco|2020-04-03	0.0006428772	Africa
Africa|hCoV-19/Egypt/MASRI-2/2020|EPI ISL 475745|B.1|Egypt|2020-05	Africa|hCoV-19/Morocco/RMPS-03/2020|EPI ISL 469051|B.1|Morocco|2020-04-03	0.0003360722	Africa
Africa|hCoV-19/Egypt/MASRI-3/2020|EPI ISL 475746|A|Egypt|2020-05	Africa|hCoV-19/Morocco/RMPS-03/2020|EPI ISL 469051|B.1|Morocco|2020-04-03	0.0006051377	Africa
Africa|hCoV-19/Egypt/MASRI-6/2020|EPI ISL 475747|B.1.255|Egypt|2020-05	Africa|hCoV-19/Morocco/RMPS-03/2020|EPI ISL 469051|B.1|Morocco|2020-04-03	0.0003360723	Africa
Africa|hCoV-19/Egypt/MASRI-9/2020|EPI ISL 475751|B.1.1.1|Egypt|2020-05	Africa|hCoV-19/Morocco/RMPS-03/2020|EPI ISL 469051|B.1|Morocco|2020-04-03	0.0007062577	Africa
Africa|hCoV-19/Egypt/NRC-01/2020|EPI ISL 430820|B.1|Egypt|2020-03-18	Africa|hCoV-19/Morocco/RMPS-03/2020|EPI ISL 469051|B.1|Morocco|2020-04-03	0.0003036876	Africa
Africa|hCoV-19/Egypt/NRC-03/2020|EPI ISL 430819|B.1.246|Egypt|2020-03-18	Africa|hCoV-19/Morocco/RMPS-03/2020|EPI ISL 469051|B.1|Morocco|2020-04-03	0.0003372087	Africa
Africa|hCoV-19/Gabon/ITM-K011/2020|EPI ISL 539573|A|Gabon|2020-03-22	Africa|hCoV-19/Morocco/RMPS-03/2020|EPI ISL 469051|B.1|Morocco|2020-04-03	0.0005378316	Africa
Africa|hCoV-19/Gabon/ITM-K023/2020|EPI ISL 539574|B.1.178|Gabon|2020-03-27	Africa|hCoV-19/Morocco/RMPS-03/2020|EPI ISL 469051|B.1|Morocco|2020-04-03	0.0002352317	Africa
Africa|hCoV-19/Gabon/ITM-K027/2020|EPI ISL 539575|A|Gabon|2020-03-27	Africa|hCoV-19/Morocco/RMPS-03/2020|EPI ISL 469051|B.1|Morocco|2020-04-03	0.0005378189	Africa
Africa|hCoV-19/Gabon/ITM-K028/2020|EPI ISL 539576|B.1.292|Gabon|2020-03-27	Africa|hCoV-19/Morocco/RMPS-03/2020|EPI ISL 469051|B.1|Morocco|2020-04-03	0.0003024590	Africa
Africa|hCoV-19/Gambia/0214/2020|EPI ISL 471158|B.1|Gambia|2020-03-29	Africa|hCoV-19/Morocco/RMPS-03/2020|EPI ISL 469051|B.1|Morocco|2020-04-03	0.0004714040	Africa
Africa|hCoV-19/Gambia/0268/2020|EPI ISL 471159|B.1.1|Gambia|2020-03-21	Africa|hCoV-19/Morocco/RMPS-03/2020|EPI ISL 469051|B.1|Morocco|2020-04-03	0.0003393528	Africa
Africa|hCoV-19/Gambia/0278/2020|EPI ISL 471160|B.1.1|Gambia|2020-03-20	Africa|hCoV-19/Morocco/RMPS-03/2020|EPI ISL 469051|B.1|Morocco|2020-04-03	0.0003398485	Africa
Africa|hCoV-19/Gambia/0528/2020|EPI ISL 471161|B.1.1.293|Gambia|2020-04-30	Africa|hCoV-19/Morocco/RMPS-03/2020|EPI ISL 469051|B.1|Morocco|2020-04-03	0.0003446819	Africa
Africa|hCoV-19/Gambia/0531/2020|EPI ISL 471162|B.1.1.293|Gambia|2020-04-30	Africa|hCoV-19/Morocco/RMPS-03/2020|EPI ISL 469051|B.1|Morocco|2020-04-03	0.0003447059	Africa
Africa|hCoV-19/Gambia/0536/2020|EPI ISL 471163|B.1.1.293|Gambia|2020-04-30	Africa|hCoV-19/Morocco/RMPS-03/2020|EPI ISL 469051|B.1|Morocco|2020-04-03	0.0003697205	Africa
Africa|hCoV-19/Gambia/0547/2020|EPI ISL 471164|B.1.1.293|Gambia|2020-04-30	Africa|hCoV-19/Morocco/RMPS-03/2020|EPI ISL 469051|B.1|Morocco|2020-04-03	0.0003703055	Africa
Africa|hCoV-19/Gambia/0548/2020|EPI ISL 471165|B.1.5|Gambia|2020-04-30	Africa|hCoV-19/Morocco/RMPS-03/2020|EPI ISL 469051|B.1|Morocco|2020-04-03	0.0002434741	Africa
Africa|hCoV-19/Gambia/1090/2020|EPI ISL 471166|B.1.1|Gambia|2020-05-04	Africa|hCoV-19/Morocco/RMPS-03/2020|EPI ISL 469051|B.1|Morocco|2020-04-03	0.0004066191	Africa
Africa|hCoV-19/Gambia/1094/2020|EPI ISL 471167|B.1.1.293|Gambia|2020-05-04	Africa|hCoV-19/Morocco/RMPS-03/2020|EPI ISL 469051|B.1|Morocco|2020-04-03	0.0003697206	Africa
Africa|hCoV-19/Gambia/1251/2020|EPI ISL 471168|B.1.1.293|Gambia|2020-05-07	Africa|hCoV-19/Morocco/RMPS-03/2020|EPI ISL 469051|B.1|Morocco|2020-04-03	0.0003446821	Africa
Africa|hCoV-19/Gambia/1264/2020|EPI ISL 471169|B.1.1|Gambia|2020-05-07	Africa|hCoV-19/Morocco/RMPS-03/2020|EPI ISL 469051|B.1|Morocco|2020-04-03	0.0003388928	Africa
Africa|hCoV-19/Gambia/1271/2020|EPI ISL 471170|B.1.1|Gambia|2020-05-07	Africa|hCoV-19/Morocco/RMPS-03/2020|EPI ISL 469051|B.1|Morocco|2020-04-03	0.0003393298	Africa
Africa|hCoV-19/Gambia/1277/2020|EPI ISL 471171|B.1.1.293|Gambia|2020-05-07	Africa|hCoV-19/Morocco/RMPS-03/2020|EPI ISL 469051|B.1|Morocco|2020-04-03	0.0003697205	Africa
Africa|hCoV-19/Gambia/3668/2020|EPI ISL 560992|B.1.5.12|Gambia|2020-07-30	Africa|hCoV-19/Morocco/RMPS-03/2020|EPI ISL 469051|B.1|Morocco|2020-04-03	0.0004401673	Africa
Africa|hCoV-19/Gambia/3670/2020|EPI ISL 560993|B.1.5.12|Gambia|2020-07-30	Africa|hCoV-19/Morocco/RMPS-03/2020|EPI ISL 469051|B.1|Morocco|2020-04-03	0.0004437728	Africa
Africa|hCoV-19/Gambia/3671/2020|EPI ISL 560994|B.1.1.293|Gambia|2020-07-30	Africa|hCoV-19/Morocco/RMPS-03/2020|EPI ISL 469051|B.1|Morocco|2020-04-03	0.0003047084	Africa
Africa|hCoV-19/Gambia/3673/2020|EPI ISL 560995|B.1.5|Gambia|2020-07-30	Africa|hCoV-19/Morocco/RMPS-03/2020|EPI ISL 469051|B.1|Morocco|2020-04-03	0.0003047661	Africa
Africa|hCoV-19/Gambia/3676/2020|EPI ISL 560996|B.1.5|Gambia|2020-07-30	Africa|hCoV-19/Morocco/RMPS-03/2020|EPI ISL 469051|B.1|Morocco|2020-04-03	0.0002067993	Africa
Africa|hCoV-19/Gambia/3678/2020|EPI ISL 560997|B.1.292|Gambia|2020-07-30	Africa|hCoV-19/Morocco/RMPS-03/2020|EPI ISL 469051|B.1|Morocco|2020-04-03	0.0003360836	Africa
Africa|hCoV-19/Gambia/3679/2020|EPI ISL 560998|B.1.5.12|Gambia|2020-07-30	Africa|hCoV-19/Morocco/RMPS-03/2020|EPI ISL 469051|B.1|Morocco|2020-04-03	0.0003755165	Africa
Africa|hCoV-19/Gambia/3680/2020|EPI ISL 560999|B.1.5|Gambia|2020-07-30	Africa|hCoV-19/Morocco/RMPS-03/2020|EPI ISL 469051|B.1|Morocco|2020-04-03	0.0002068778	Africa
Africa|hCoV-19/Gambia/3683/2020|EPI ISL 561000|B.1.292|Gambia|2020-07-30	Africa|hCoV-19/Morocco/RMPS-03/2020|EPI ISL 469051|B.1|Morocco|2020-04-03	0.0003696995	Africa
Africa|hCoV-19/Gambia/3703/2020|EPI ISL 561001|B.1.5.12|Gambia|2020-07-30	Africa|hCoV-19/Morocco/RMPS-03/2020|EPI ISL 469051|B.1|Morocco|2020-04-03	0.0004033262	Africa
Africa|hCoV-19/Gambia/3717/2020|EPI ISL 561002|B.1.5|Gambia|2020-07-30	Africa|hCoV-19/Morocco/RMPS-03/2020|EPI ISL 469051|B.1|Morocco|2020-04-03	0.0002389464	Africa
Africa|hCoV-19/Gambia/3724/2020|EPI ISL 561003|B.1.5.12|Gambia|2020-07-30	Africa|hCoV-19/Morocco/RMPS-03/2020|EPI ISL 469051|B.1|Morocco|2020-04-03	0.0004033262	Africa
Africa|hCoV-19/Gambia/3725/2020|EPI ISL 561004|B.1.1.293|Gambia|2020-07-30	Africa|hCoV-19/Morocco/RMPS-03/2020|EPI ISL 469051|B.1|Morocco|2020-04-03	0.0005042390	Africa
Africa|hCoV-19/Gambia/3728/2020|EPI ISL 561005|B.1.5|Gambia|2020-07-30	Africa|hCoV-19/Morocco/RMPS-03/2020|EPI ISL 469051|B.1|Morocco|2020-04-03	0.0001759117	Africa
Africa|hCoV-19/Gambia/3729/2020|EPI ISL 561006|B.1.5.12|Gambia|2020-07-30	Africa|hCoV-19/Morocco/RMPS-03/2020|EPI ISL 469051|B.1|Morocco|2020-04-03	0.0003360802	Africa
Africa|hCoV-19/Gambia/3732/2020|EPI ISL 561007|B.1.5|Gambia|2020-07-30	Africa|hCoV-19/Morocco/RMPS-03/2020|EPI ISL 469051|B.1|Morocco|2020-04-03	0.0002391177	Africa
Africa|hCoV-19/Gambia/3735/2020|EPI ISL 561008|B.1.5|Gambia|2020-07-30	Africa|hCoV-19/Morocco/RMPS-03/2020|EPI ISL 469051|B.1|Morocco|2020-04-03	0.0001723173	Africa
Africa|hCoV-19/Gambia/3737/2020|EPI ISL 561009|B.1.1.293|Gambia|2020-07-30	Africa|hCoV-19/Morocco/RMPS-03/2020|EPI ISL 469051|B.1|Morocco|2020-04-03	0.0004035336	Africa
Africa|hCoV-19/Gambia/3741/2020|EPI ISL 561010|B.1.5.12|Gambia|2020-07-30	Africa|hCoV-19/Morocco/RMPS-03/2020|EPI ISL 469051|B.1|Morocco|2020-04-03	0.0003071979	Africa
Africa|hCoV-19/Gambia/3743/2020|EPI ISL 561011|B.1.5.12|Gambia|2020-07-30	Africa|hCoV-19/Morocco/RMPS-03/2020|EPI ISL 469051|B.1|Morocco|2020-04-03	0.0004705837	Africa
Africa|hCoV-19/Gambia/3749/2020|EPI ISL 561012|B.1.5.12|Gambia|2020-07-30	Africa|hCoV-19/Morocco/RMPS-03/2020|EPI ISL 469051|B.1|Morocco|2020-04-03	0.0004033126	Africa
Africa|hCoV-19/Gambia/3761/2020|EPI ISL 561013|B.1.5.12|Gambia|2020-07-30	Africa|hCoV-19/Morocco/RMPS-03/2020|EPI ISL 469051|B.1|Morocco|2020-04-03	0.0004033126	Africa
Africa|hCoV-19/Gambia/3772/2020|EPI ISL 561025|B.1.5|Gambia|2020-07-30	Africa|hCoV-19/Morocco/RMPS-03/2020|EPI ISL 469051|B.1|Morocco|2020-04-03	0.0002090688	Africa
Africa|hCoV-19/Gambia/GC19-015/2020|EPI ISL 428855|B.1.1.8|Gambia|2020-03-17	Africa|hCoV-19/Morocco/RMPS-03/2020|EPI ISL 469051|B.1|Morocco|2020-04-03	0.0003697045	Africa
Africa|hCoV-19/Gambia/GC19-026/2020|EPI ISL 428856|B.6|Gambia|2020-03-21	Africa|hCoV-19/Morocco/RMPS-03/2020|EPI ISL 469051|B.1|Morocco|2020-04-03	0.0005041933	Africa
Africa|hCoV-19/Gambia/GC19-029/2020|EPI ISL 428857|B.1|Gambia|2020-04-20	Africa|hCoV-19/Morocco/RMPS-03/2020|EPI ISL 469051|B.1|Morocco|2020-04-03	0.0003024722	Africa
Africa|hCoV-19/Gambia/GC19-0479/2020|EPI ISL 561015|B.1.1.293|Gambia|2020-04-29	Africa|hCoV-19/Morocco/RMPS-03/2020|EPI ISL 469051|B.1|Morocco|2020-04-03	0.0003864594	Africa
Africa|hCoV-19/Gambia/GC19-0544/2020|EPI ISL 561016|B.1.5|Gambia|2020-05-01	Africa|hCoV-19/Morocco/RMPS-03/2020|EPI ISL 469051|B.1|Morocco|2020-04-03	0.0002098289	Africa
Africa|hCoV-19/Gambia/GC19-1385/2020|EPI ISL 561018|B.1.5|Gambia|2020-05-12	Africa|hCoV-19/Morocco/RMPS-03/2020|EPI ISL 469051|B.1|Morocco|2020-04-03	0.0002121207	Africa
Africa|hCoV-19/Gambia/GC19-1503/2020|EPI ISL 561021|B.1.1|Gambia|2020-05-14	Africa|hCoV-19/Morocco/RMPS-03/2020|EPI ISL 469051|B.1|Morocco|2020-04-03	0.0004369596	Africa
Africa|hCoV-19/Gambia/GC19-1527/2020|EPI ISL 561022|B.1.1.293|Gambia|2020-05-16	Africa|hCoV-19/Morocco/RMPS-03/2020|EPI ISL 469051|B.1|Morocco|2020-04-03	0.0003697578	Africa
Africa|hCoV-19/Gambia/GC19-1533/2020|EPI ISL 561023|B.1.1.264|Gambia|2020-05-16	Africa|hCoV-19/Morocco/RMPS-03/2020|EPI ISL 469051|B.1|Morocco|2020-04-03	0.0003482827	Africa
Africa|hCoV-19/Gambia/GC19-1572/2020|EPI ISL 561014|B.1.1|Gambia|2020-05-20	Africa|hCoV-19/Morocco/RMPS-03/2020|EPI ISL 469051|B.1|Morocco|2020-04-03	0.0003138195	Africa
Africa|hCoV-19/Gambia/GC19-1575/2020|EPI ISL 561026|B.1.1|Gambia|2020-05-20	Africa|hCoV-19/Morocco/RMPS-03/2020|EPI ISL 469051|B.1|Morocco|2020-04-03	0.0003123199	Africa
Africa|hCoV-19/Gambia/GC19-1606/2020|EPI ISL 561027|B.1.1|Gambia|2020-05-20	Africa|hCoV-19/Morocco/RMPS-03/2020|EPI ISL 469051|B.1|Morocco|2020-04-03	0.0003482944	Africa
Africa|hCoV-19/Gambia/GC19-1706/2020|EPI ISL 561028|B.1.5|Gambia|2020-05-22	Africa|hCoV-19/Morocco/RMPS-03/2020|EPI ISL 469051|B.1|Morocco|2020-04-03	0.0002099461	Africa
Africa|hCoV-19/Gambia/GC19-1814/2020|EPI ISL 561032|B.1.5|Gambia|2020-05-28	Africa|hCoV-19/Morocco/RMPS-03/2020|EPI ISL 469051|B.1|Morocco|2020-04-03	0.0002120455	Africa
Africa|hCoV-19/Gambia/GC19-1818/2020|EPI ISL 561034|B.1.1|Gambia|2020-05-28	Africa|hCoV-19/Morocco/RMPS-03/2020|EPI ISL 469051|B.1|Morocco|2020-04-03	0.0004369887	Africa
Africa|hCoV-19/Gambia/GC19-1983/2020|EPI ISL 561038|B.1.1|Gambia|2020-06-07	Africa|hCoV-19/Morocco/RMPS-03/2020|EPI ISL 469051|B.1|Morocco|2020-04-03	0.0004369748	Africa
Africa|hCoV-19/Gambia/GC19-2197/2020|EPI ISL 561040|B.1.292|Gambia|2020-06-26	Africa|hCoV-19/Morocco/RMPS-03/2020|EPI ISL 469051|B.1|Morocco|2020-04-03	0.0003388045	Africa
Africa|hCoV-19/Gambia/GC19-2427/2020|EPI ISL 561105|B.1.1.293|Gambia|2020-07-21	Africa|hCoV-19/Morocco/RMPS-03/2020|EPI ISL 469051|B.1|Morocco|2020-04-03	0.0003697740	Africa
Africa|hCoV-19/Gambia/GC19-2443/2020|EPI ISL 561106|B.1.5|Gambia|2020-07-21	Africa|hCoV-19/Morocco/RMPS-03/2020|EPI ISL 469051|B.1|Morocco|2020-04-03	0.0001767573	Africa
Africa|hCoV-19/Gambia/GC19-2450/2020|EPI ISL 561107|B.1.5.12|Gambia|2020-07-21	Africa|hCoV-19/Morocco/RMPS-03/2020|EPI ISL 469051|B.1|Morocco|2020-04-03	0.0004033315	Africa
Africa|hCoV-19/Gambia/GC19-2459/2020|EPI ISL 561108|B.1.1.293|Gambia|2020-07-21	Africa|hCoV-19/Morocco/RMPS-03/2020|EPI ISL 469051|B.1|Morocco|2020-04-03	0.0003388470	Africa
Africa|hCoV-19/Gambia/GC19-2469/2020|EPI ISL 561109|B.1.5|Gambia|2020-07-21	Africa|hCoV-19/Morocco/RMPS-03/2020|EPI ISL 469051|B.1|Morocco|2020-04-03	0.0001723351	Africa
Africa|hCoV-19/Gambia/GC19-2473/2020|EPI ISL 561110|B.1.5.12|Gambia|2020-07-21	Africa|hCoV-19/Morocco/RMPS-03/2020|EPI ISL 469051|B.1|Morocco|2020-04-03	0.0004369704	Africa
Africa|hCoV-19/Gambia/GC19-2498/2020|EPI ISL 561111|B.1.292|Gambia|2020-07-21	Africa|hCoV-19/Morocco/RMPS-03/2020|EPI ISL 469051|B.1|Morocco|2020-04-03	0.0003696870	Africa
Africa|hCoV-19/Gambia/GC19-2525/2020|EPI ISL 561113|B.1.1.293|Gambia|2020-07-21	Africa|hCoV-19/Morocco/RMPS-03/2020|EPI ISL 469051|B.1|Morocco|2020-04-03	0.0004369705	Africa
Africa|hCoV-19/Gambia/GC19-2526/2020|EPI ISL 561114|B.1.5.12|Gambia|2020-07-21	Africa|hCoV-19/Morocco/RMPS-03/2020|EPI ISL 469051|B.1|Morocco|2020-04-03	0.0004369792	Africa
Africa|hCoV-19/Gambia/GC19-2629/2020|EPI ISL 561123|B.1.5.12|Gambia|2020-07-21	Africa|hCoV-19/Morocco/RMPS-03/2020|EPI ISL 469051|B.1|Morocco|2020-04-03	0.0004066110	Africa
Africa|hCoV-19/Gambia/GC19-2632/2020|EPI ISL 561124|B.1.5.12|Gambia|2020-07-21	Africa|hCoV-19/Morocco/RMPS-03/2020|EPI ISL 469051|B.1|Morocco|2020-04-03	0.0003724252	Africa
Africa|hCoV-19/Gambia/GC19-2638/2020|EPI ISL 561126|B.1.5.12|Gambia|2020-07-21	Africa|hCoV-19/Morocco/RMPS-03/2020|EPI ISL 469051|B.1|Morocco|2020-04-03	0.0003468781	Africa
Africa|hCoV-19/Gambia/GC19-2652/2020|EPI ISL 561128|B.1.5.12|Gambia|2020-07-21	Africa|hCoV-19/Morocco/RMPS-03/2020|EPI ISL 469051|B.1|Morocco|2020-04-03	0.0003026156	Africa
Africa|hCoV-19/Gambia/GC19-2654/2020|EPI ISL 561130|B.1.292|Gambia|2020-07-21	Africa|hCoV-19/Morocco/RMPS-03/2020|EPI ISL 469051|B.1|Morocco|2020-04-03	0.0004033437	Africa
Africa|hCoV-19/Gambia/GC19-2663/2020|EPI ISL 561133|B.1.1.293|Gambia|2020-07-21	Africa|hCoV-19/Morocco/RMPS-03/2020|EPI ISL 469051|B.1|Morocco|2020-04-03	0.0004705931	Africa
Africa|hCoV-19/Gambia/GC19-2707/2020|EPI ISL 561134|B.1.1.293|Gambia|2020-07-21	Africa|hCoV-19/Morocco/RMPS-03/2020|EPI ISL 469051|B.1|Morocco|2020-04-03	0.0003724454	Africa
Africa|hCoV-19/Gambia/GC19-2711/2020|EPI ISL 561135|B.1.5.12|Gambia|2020-07-21	Africa|hCoV-19/Morocco/RMPS-03/2020|EPI ISL 469051|B.1|Morocco|2020-04-03	0.0003696797	Africa
Africa|hCoV-19/Gambia/GC19-2730/2020|EPI ISL 561136|B.1.5.12|Gambia|2020-07-21	Africa|hCoV-19/Morocco/RMPS-03/2020|EPI ISL 469051|B.1|Morocco|2020-04-03	0.0004740646	Africa
Africa|hCoV-19/Gambia/GC19-2731/2020|EPI ISL 561137|B.1.1.293|Gambia|2020-07-21	Africa|hCoV-19/Morocco/RMPS-03/2020|EPI ISL 469051|B.1|Morocco|2020-04-03	0.0004369998	Africa
Africa|hCoV-19/Gambia/GC19-2828/2020|EPI ISL 561150|B.1.361|Gambia|2020-07-24	Africa|hCoV-19/Morocco/RMPS-03/2020|EPI ISL 469051|B.1|Morocco|2020-04-03	0.0003697280	Africa
Africa|hCoV-19/Gambia/GC19-2842/2020|EPI ISL 561151|B.1.1|Gambia|2020-07-24	Africa|hCoV-19/Morocco/RMPS-03/2020|EPI ISL 469051|B.1|Morocco|2020-04-03	0.0005042560	Africa
Africa|hCoV-19/Gambia/GC19-2898/2020|EPI ISL 561153|B.1.5.12|Gambia|2020-07-24	Africa|hCoV-19/Morocco/RMPS-03/2020|EPI ISL 469051|B.1|Morocco|2020-04-03	0.0003697045	Africa
Africa|hCoV-19/Gambia/GC19-2904/2020|EPI ISL 561154|B.1.1|Gambia|2020-07-24	Africa|hCoV-19/Morocco/RMPS-03/2020|EPI ISL 469051|B.1|Morocco|2020-04-03	0.0005042390	Africa
Africa|hCoV-19/Gambia/GC19-2947/2020|EPI ISL 561155|B.1.5.12|Gambia|2020-07-24	Africa|hCoV-19/Morocco/RMPS-03/2020|EPI ISL 469051|B.1|Morocco|2020-04-03	0.0003360803	Africa
Africa|hCoV-19/Gambia/GC19-2973/2020|EPI ISL 561156|B.1.1.293|Gambia|2020-07-24	Africa|hCoV-19/Morocco/RMPS-03/2020|EPI ISL 469051|B.1|Morocco|2020-04-03	0.0004033397	Africa
Africa|hCoV-19/Gambia/GC19-2977/2020|EPI ISL 561157|B.1.1.293|Gambia|2020-07-24	Africa|hCoV-19/Morocco/RMPS-03/2020|EPI ISL 469051|B.1|Morocco|2020-04-03	0.0004033532	Africa
Africa|hCoV-19/Gambia/GC19-2985/2020|EPI ISL 561158|B.1.5.12|Gambia|2020-07-24	Africa|hCoV-19/Morocco/RMPS-03/2020|EPI ISL 469051|B.1|Morocco|2020-04-03	0.0003024530	Africa
Africa|hCoV-19/Gambia/GC19-2991/2020|EPI ISL 561159|B.1.1|Gambia|2020-07-24	Africa|hCoV-19/Morocco/RMPS-03/2020|EPI ISL 469051|B.1|Morocco|2020-04-03	0.0003697616	Africa
Africa|hCoV-19/Gambia/GC19-3064/2020|EPI ISL 561160|B.1.1|Gambia|2020-07-25	Africa|hCoV-19/Morocco/RMPS-03/2020|EPI ISL 469051|B.1|Morocco|2020-04-03	0.0005042729	Africa
Africa|hCoV-19/Gambia/GC19-3065/2020|EPI ISL 561161|B.1.5.12|Gambia|2020-07-25	Africa|hCoV-19/Morocco/RMPS-03/2020|EPI ISL 469051|B.1|Morocco|2020-04-03	0.0004101823	Africa
Africa|hCoV-19/Gambia/GC19-3081/2020|EPI ISL 561162|B.1.1|Gambia|2020-07-25	Africa|hCoV-19/Morocco/RMPS-03/2020|EPI ISL 469051|B.1|Morocco|2020-04-03	0.0005042559	Africa
Africa|hCoV-19/Gambia/GC19-3085/2020|EPI ISL 561163|B.1.1.293|Gambia|2020-07-25	Africa|hCoV-19/Morocco/RMPS-03/2020|EPI ISL 469051|B.1|Morocco|2020-04-03	0.0003047424	Africa
Africa|hCoV-19/Gambia/GC19-3087/2020|EPI ISL 561041|B.1.292|Gambia|2020-07-25	Africa|hCoV-19/Morocco/RMPS-03/2020|EPI ISL 469051|B.1|Morocco|2020-04-03	0.0004033031	Africa
Africa|hCoV-19/Gambia/GC19-3099/2020|EPI ISL 561164|B.1.1.242|Gambia|2020-07-25	Africa|hCoV-19/Morocco/RMPS-03/2020|EPI ISL 469051|B.1|Morocco|2020-04-03	0.0004705995	Africa
Africa|hCoV-19/Gambia/GC19-3110/2020|EPI ISL 561165|B.1.1.293|Gambia|2020-07-25	Africa|hCoV-19/Morocco/RMPS-03/2020|EPI ISL 469051|B.1|Morocco|2020-04-03	0.0004369748	Africa
Africa|hCoV-19/Gambia/GC19-3112/2020|EPI ISL 561166|B.1|Gambia|2020-07-25	Africa|hCoV-19/Morocco/RMPS-03/2020|EPI ISL 469051|B.1|Morocco|2020-04-03	0.0004033181	Africa
Africa|hCoV-19/Gambia/GC19-3113/2020|EPI ISL 561167|B.1.1.293|Gambia|2020-07-25	Africa|hCoV-19/Morocco/RMPS-03/2020|EPI ISL 469051|B.1|Morocco|2020-04-03	0.0004033397	Africa
Africa|hCoV-19/Gambia/GC19-3114/2020|EPI ISL 561168|B.1.1|Gambia|2020-07-25	Africa|hCoV-19/Morocco/RMPS-03/2020|EPI ISL 469051|B.1|Morocco|2020-04-03	0.0005042390	Africa
Africa|hCoV-19/Gambia/GC19-3135/2020|EPI ISL 561169|B.1.5.12|Gambia|2020-07-27	Africa|hCoV-19/Morocco/RMPS-03/2020|EPI ISL 469051|B.1|Morocco|2020-04-03	0.0002708318	Africa
Africa|hCoV-19/Gambia/GC19-3140/2020|EPI ISL 561042|B.1.5.12|Gambia|2020-07-27	Africa|hCoV-19/Morocco/RMPS-03/2020|EPI ISL 469051|B.1|Morocco|2020-04-03	0.0004706136	Africa
Africa|hCoV-19/Gambia/GC19-3145/2020|EPI ISL 561170|B.1.1|Gambia|2020-07-27	Africa|hCoV-19/Morocco/RMPS-03/2020|EPI ISL 469051|B.1|Morocco|2020-04-03	0.0005042560	Africa
Africa|hCoV-19/Gambia/GC19-3146/2020|EPI ISL 561171|B.1.5.12|Gambia|2020-07-27	Africa|hCoV-19/Morocco/RMPS-03/2020|EPI ISL 469051|B.1|Morocco|2020-04-03	0.0002709170	Africa
Africa|hCoV-19/Gambia/GC19-3165/2020|EPI ISL 561043|B.1.1.293|Gambia|2020-07-27	Africa|hCoV-19/Morocco/RMPS-03/2020|EPI ISL 469051|B.1|Morocco|2020-04-03	0.0004033397	Africa
Africa|hCoV-19/Gambia/GC19-3166/2020|EPI ISL 561044|B.1.5.12|Gambia|2020-07-27	Africa|hCoV-19/Morocco/RMPS-03/2020|EPI ISL 469051|B.1|Morocco|2020-04-03	0.0002708226	Africa
Africa|hCoV-19/Gambia/GC19-3189/2020|EPI ISL 561045|B.1.5|Gambia|2020-07-27	Africa|hCoV-19/Morocco/RMPS-03/2020|EPI ISL 469051|B.1|Morocco|2020-04-03	0.0002051121	Africa
Africa|hCoV-19/Gambia/GC19-3192/2020|EPI ISL 561046|B.1.5|Gambia|2020-07-27	Africa|hCoV-19/Morocco/RMPS-03/2020|EPI ISL 469051|B.1|Morocco|2020-04-03	0.0002370282	Africa
Africa|hCoV-19/Gambia/GC19-3193/2020|EPI ISL 561047|B.1.5.12|Gambia|2020-07-27	Africa|hCoV-19/Morocco/RMPS-03/2020|EPI ISL 469051|B.1|Morocco|2020-04-03	0.0002708134	Africa
Africa|hCoV-19/Gambia/GC19-3208/2020|EPI ISL 561048|B.1.5.12|Gambia|2020-07-27	Africa|hCoV-19/Morocco/RMPS-03/2020|EPI ISL 469051|B.1|Morocco|2020-04-03	0.0003385878	Africa
Africa|hCoV-19/Gambia/GC19-3209/2020|EPI ISL 561049|B.1.5.12|Gambia|2020-07-27	Africa|hCoV-19/Morocco/RMPS-03/2020|EPI ISL 469051|B.1|Morocco|2020-04-03	0.0002369890	Africa
Africa|hCoV-19/Gambia/GC19-3210/2020|EPI ISL 561050|B.1.5.12|Gambia|2020-07-27	Africa|hCoV-19/Morocco/RMPS-03/2020|EPI ISL 469051|B.1|Morocco|2020-04-03	0.0002428045	Africa
Africa|hCoV-19/Gambia/GC19-3214/2020|EPI ISL 561051|B.1.1.293|Gambia|2020-07-27	Africa|hCoV-19/Morocco/RMPS-03/2020|EPI ISL 469051|B.1|Morocco|2020-04-03	0.0002708766	Africa
Africa|hCoV-19/Gambia/GC19-3219/2020|EPI ISL 561052|B.1.5.12|Gambia|2020-07-27	Africa|hCoV-19/Morocco/RMPS-03/2020|EPI ISL 469051|B.1|Morocco|2020-04-03	0.0003024936	Africa
Africa|hCoV-19/Gambia/GC19-3246/2020|EPI ISL 561053|B.1.5.12|Gambia|2020-07-27	Africa|hCoV-19/Morocco/RMPS-03/2020|EPI ISL 469051|B.1|Morocco|2020-04-03	0.0002708464	Africa
Africa|hCoV-19/Gambia/GC19-3255/2020|EPI ISL 561054|B.1.177|Gambia|2020-07-27	Africa|hCoV-19/Morocco/RMPS-03/2020|EPI ISL 469051|B.1|Morocco|2020-04-03	0.0002031589	Africa
Africa|hCoV-19/Gambia/GC19-3266/2020|EPI ISL 561055|B.1.5|Gambia|2020-07-27	Africa|hCoV-19/Morocco/RMPS-03/2020|EPI ISL 469051|B.1|Morocco|2020-04-03	0.0001692784	Africa
Africa|hCoV-19/Gambia/GC19-3267/2020|EPI ISL 561056|B.1.5.12|Gambia|2020-07-27	Africa|hCoV-19/Morocco/RMPS-03/2020|EPI ISL 469051|B.1|Morocco|2020-04-03	0.0002031314	Africa
Africa|hCoV-19/Gambia/GC19-3278/2020|EPI ISL 561058|B.1.5.12|Gambia|2020-07-27	Africa|hCoV-19/Morocco/RMPS-03/2020|EPI ISL 469051|B.1|Morocco|2020-04-03	0.0002369593	Africa
Africa|hCoV-19/Gambia/GC19-3301/2020|EPI ISL 561059|B.1.5.12|Gambia|2020-07-27	Africa|hCoV-19/Morocco/RMPS-03/2020|EPI ISL 469051|B.1|Morocco|2020-04-03	0.0002369834	Africa
Africa|hCoV-19/Gambia/GC19-3317/2020|EPI ISL 561060|B.1.5|Gambia|2020-07-27	Africa|hCoV-19/Morocco/RMPS-03/2020|EPI ISL 469051|B.1|Morocco|2020-04-03	0.0002689347	Africa
Africa|hCoV-19/Gambia/GC19-3323/2020|EPI ISL 561061|B.1.5|Gambia|2020-07-27	Africa|hCoV-19/Morocco/RMPS-03/2020|EPI ISL 469051|B.1|Morocco|2020-04-03	0.0002031678	Africa
Africa|hCoV-19/Gambia/GC19-3358/2020|EPI ISL 561062|B.1.1.293|Gambia|2020-07-27	Africa|hCoV-19/Morocco/RMPS-03/2020|EPI ISL 469051|B.1|Morocco|2020-04-03	0.0005042390	Africa
Africa|hCoV-19/Gambia/GC19-3365/2020|EPI ISL 561063|B.1.5.12|Gambia|2020-07-27	Africa|hCoV-19/Morocco/RMPS-03/2020|EPI ISL 469051|B.1|Morocco|2020-04-03	0.0003047053	Africa
Africa|hCoV-19/Gambia/GC19-3373/2020|EPI ISL 561064|B.1.5|Gambia|2020-07-27	Africa|hCoV-19/Morocco/RMPS-03/2020|EPI ISL 469051|B.1|Morocco|2020-04-03	0.0001692784	Africa
Africa|hCoV-19/Gambia/GC19-3374/2020|EPI ISL 561065|B.1.5.12|Gambia|2020-07-27	Africa|hCoV-19/Morocco/RMPS-03/2020|EPI ISL 469051|B.1|Morocco|2020-04-03	0.0002708226	Africa
Africa|hCoV-19/Gambia/GC19-3375/2020|EPI ISL 561066|B.1.5.12|Gambia|2020-07-27	Africa|hCoV-19/Morocco/RMPS-03/2020|EPI ISL 469051|B.1|Morocco|2020-04-03	0.0002369593	Africa
Africa|hCoV-19/Gambia/GC19-3380/2020|EPI ISL 561067|B.1.5.12|Gambia|2020-07-27	Africa|hCoV-19/Morocco/RMPS-03/2020|EPI ISL 469051|B.1|Morocco|2020-04-03	0.0002708409	Africa
Africa|hCoV-19/Gambia/GC19-3381/2020|EPI ISL 561068|B.1.5.12|Gambia|2020-07-27	Africa|hCoV-19/Morocco/RMPS-03/2020|EPI ISL 469051|B.1|Morocco|2020-04-03	0.0004705726	Africa
Africa|hCoV-19/Gambia/GC19-3396/2020|EPI ISL 561069|B.1.5.12|Gambia|2020-07-27	Africa|hCoV-19/Morocco/RMPS-03/2020|EPI ISL 469051|B.1|Morocco|2020-04-03	0.0004369514	Africa
Africa|hCoV-19/Gambia/GC19-3398/2020|EPI ISL 561070|B.1.1.242|Gambia|2020-07-27	Africa|hCoV-19/Morocco/RMPS-03/2020|EPI ISL 469051|B.1|Morocco|2020-04-03	0.0005714826	Africa
Africa|hCoV-19/Gambia/GC19-3399/2020|EPI ISL 561172|B.1.5|Gambia|2020-07-27	Africa|hCoV-19/Morocco/RMPS-03/2020|EPI ISL 469051|B.1|Morocco|2020-04-03	0.0003025332	Africa
Africa|hCoV-19/Gambia/GC19-3400/2020|EPI ISL 561173|B.1.5|Gambia|2020-07-27	Africa|hCoV-19/Morocco/RMPS-03/2020|EPI ISL 469051|B.1|Morocco|2020-04-03	0.0003024966	Africa
Africa|hCoV-19/Gambia/GC19-3407/2020|EPI ISL 561174|B.1.1.242|Gambia|2020-07-27	Africa|hCoV-19/Morocco/RMPS-03/2020|EPI ISL 469051|B.1|Morocco|2020-04-03	0.0003361300	Africa
Africa|hCoV-19/Gambia/GC19-3411/2020|EPI ISL 561175|B.1.5.12|Gambia|2020-07-27	Africa|hCoV-19/Morocco/RMPS-03/2020|EPI ISL 469051|B.1|Morocco|2020-04-03	0.0003414114	Africa
Africa|hCoV-19/Gambia/GC19-3418/2020|EPI ISL 561176|B.1.1.242|Gambia|2020-07-27	Africa|hCoV-19/Morocco/RMPS-03/2020|EPI ISL 469051|B.1|Morocco|2020-04-03	0.0004033493	Africa
Africa|hCoV-19/Gambia/GC19-3429/2020|EPI ISL 561178|B.1.5.12|Gambia|2020-07-27	Africa|hCoV-19/Morocco/RMPS-03/2020|EPI ISL 469051|B.1|Morocco|2020-04-03	0.0003024530	Africa
Africa|hCoV-19/Gambia/GC19-3432/2020|EPI ISL 561179|B.1.5.12|Gambia|2020-07-27	Africa|hCoV-19/Morocco/RMPS-03/2020|EPI ISL 469051|B.1|Morocco|2020-04-03	0.0004402297	Africa
Africa|hCoV-19/Gambia/GC19-3438/2020|EPI ISL 561180|B.1.5.12|Gambia|2020-07-27	Africa|hCoV-19/Morocco/RMPS-03/2020|EPI ISL 469051|B.1|Morocco|2020-04-03	0.0004369764	Africa
Africa|hCoV-19/Gambia/GC19-3445/2020|EPI ISL 561181|B.1.5.12|Gambia|2020-07-27	Africa|hCoV-19/Morocco/RMPS-03/2020|EPI ISL 469051|B.1|Morocco|2020-04-03	0.0005041951	Africa
Africa|hCoV-19/Gambia/GC19-3448/2020|EPI ISL 561183|B.1.5|Gambia|2020-07-27	Africa|hCoV-19/Morocco/RMPS-03/2020|EPI ISL 469051|B.1|Morocco|2020-04-03	0.0002050911	Africa
Africa|hCoV-19/Gambia/GC19-3497/2020|EPI ISL 561184|B.1.5.12|Gambia|2020-07-27	Africa|hCoV-19/Morocco/RMPS-03/2020|EPI ISL 469051|B.1|Morocco|2020-04-03	0.0004369221	Africa
Africa|hCoV-19/Gambia/GC19-3503/2020|EPI ISL 561186|B.1.5.12|Gambia|2020-07-27	Africa|hCoV-19/Morocco/RMPS-03/2020|EPI ISL 469051|B.1|Morocco|2020-04-03	0.0003072010	Africa
Africa|hCoV-19/Gambia/GC19-3504/2020|EPI ISL 561187|B.1.5.12|Gambia|2020-07-27	Africa|hCoV-19/Morocco/RMPS-03/2020|EPI ISL 469051|B.1|Morocco|2020-04-03	0.0003724379	Africa
Africa|hCoV-19/Gambia/GC19-3505/2020|EPI ISL 561188|B.1.5.12|Gambia|2020-07-27	Africa|hCoV-19/Morocco/RMPS-03/2020|EPI ISL 469051|B.1|Morocco|2020-04-03	0.0003697095	Africa
Africa|hCoV-19/Gambia/GC19-3529/2020|EPI ISL 561191|B.1.5.12|Gambia|2020-07-27	Africa|hCoV-19/Morocco/RMPS-03/2020|EPI ISL 469051|B.1|Morocco|2020-04-03	0.0004369617	Africa
Africa|hCoV-19/Gambia/GC19-3530/2020|EPI ISL 561192|B.1.5.12|Gambia|2020-07-27	Africa|hCoV-19/Morocco/RMPS-03/2020|EPI ISL 469051|B.1|Morocco|2020-04-03	0.0002757410	Africa
Africa|hCoV-19/Gambia/GC19-3533/2020|EPI ISL 561193|B.1.1.293|Gambia|2020-07-27	Africa|hCoV-19/Morocco/RMPS-03/2020|EPI ISL 469051|B.1|Morocco|2020-04-03	0.0004370144	Africa
Africa|hCoV-19/Gambia/GC19-3535/2020|EPI ISL 561194|B.1.1.242|Gambia|2020-07-27	Africa|hCoV-19/Morocco/RMPS-03/2020|EPI ISL 469051|B.1|Morocco|2020-04-03	0.0005042459	Africa
Africa|hCoV-19/Gambia/GC19-3550/2020|EPI ISL 561195|B.1.5.12|Gambia|2020-07-27	Africa|hCoV-19/Morocco/RMPS-03/2020|EPI ISL 469051|B.1|Morocco|2020-04-03	0.0004033357	Africa
Africa|hCoV-19/Gambia/GC19-3565/2020|EPI ISL 561196|B.1.5.12|Gambia|2020-07-27	Africa|hCoV-19/Morocco/RMPS-03/2020|EPI ISL 469051|B.1|Morocco|2020-04-03	0.0003360656	Africa
Africa|hCoV-19/Gambia/GC19-3578/2020|EPI ISL 561197|B.1.5.12|Gambia|2020-07-27	Africa|hCoV-19/Morocco/RMPS-03/2020|EPI ISL 469051|B.1|Morocco|2020-04-03	0.0003698536	Africa
Africa|hCoV-19/Gambia/GC19-3629/2020|EPI ISL 561199|B.1.5.12|Gambia|2020-07-27	Africa|hCoV-19/Morocco/RMPS-03/2020|EPI ISL 469051|B.1|Morocco|2020-04-03	0.0004705931	Africa
Africa|hCoV-19/Gambia/GC19-3656/2020|EPI ISL 561201|B.1.5.12|Gambia|2020-07-27	Africa|hCoV-19/Morocco/RMPS-03/2020|EPI ISL 469051|B.1|Morocco|2020-04-03	0.0003697169	Africa
Africa|hCoV-19/Gambia/GC19-3659/2020|EPI ISL 561202|B.1.1|Gambia|2020-07-27	Africa|hCoV-19/Morocco/RMPS-03/2020|EPI ISL 469051|B.1|Morocco|2020-04-03	0.0003697529	Africa
Africa|hCoV-19/Gambia/GC19-3666/2020|EPI ISL 561204|B.1.5.12|Gambia|2020-07-27	Africa|hCoV-19/Morocco/RMPS-03/2020|EPI ISL 469051|B.1|Morocco|2020-04-03	0.0004405192	Africa
Africa|hCoV-19/Gambia/GC19-3769/2020|EPI ISL 561072|B.1.292|Gambia|2020-07-27	Africa|hCoV-19/Morocco/RMPS-03/2020|EPI ISL 469051|B.1|Morocco|2020-04-03	0.0003413251	Africa
Africa|hCoV-19/Gambia/GC19-3773/2020|EPI ISL 561073|B.1.5.12|Gambia|2020-07-27	Africa|hCoV-19/Morocco/RMPS-03/2020|EPI ISL 469051|B.1|Morocco|2020-04-03	0.0004369514	Africa
Africa|hCoV-19/Gambia/GC19-3774/2020|EPI ISL 561074|B.1.5.12|Gambia|2020-07-27	Africa|hCoV-19/Morocco/RMPS-03/2020|EPI ISL 469051|B.1|Morocco|2020-04-03	0.0004033316	Africa
Africa|hCoV-19/Gambia/GC19-3794/2020|EPI ISL 561078|B.1.5.12|Gambia|2020-07-27	Africa|hCoV-19/Morocco/RMPS-03/2020|EPI ISL 469051|B.1|Morocco|2020-04-03	0.0003754756	Africa
Africa|hCoV-19/Gambia/GC19-3796/2020|EPI ISL 561079|B.1.5.12|Gambia|2020-07-27	Africa|hCoV-19/Morocco/RMPS-03/2020|EPI ISL 469051|B.1|Morocco|2020-04-03	0.0004369308	Africa
Africa|hCoV-19/Gambia/GC19-3798/2020|EPI ISL 561080|B.1.1.242|Gambia|2020-07-27	Africa|hCoV-19/Morocco/RMPS-03/2020|EPI ISL 469051|B.1|Morocco|2020-04-03	0.0005431068	Africa
Africa|hCoV-19/Gambia/GC19-3799/2020|EPI ISL 561081|B.1.1.242|Gambia|2020-07-27	Africa|hCoV-19/Morocco/RMPS-03/2020|EPI ISL 469051|B.1|Morocco|2020-04-03	0.0005378317	Africa
Africa|hCoV-19/Gambia/GC19-3802/2020|EPI ISL 561082|B.1.5.12|Gambia|2020-07-27	Africa|hCoV-19/Morocco/RMPS-03/2020|EPI ISL 469051|B.1|Morocco|2020-04-03	0.0004705662	Africa
Africa|hCoV-19/Gambia/GC19-3805/2020|EPI ISL 561083|B.1.5.12|Gambia|2020-07-27	Africa|hCoV-19/Morocco/RMPS-03/2020|EPI ISL 469051|B.1|Morocco|2020-04-03	0.0004369411	Africa
Africa|hCoV-19/Gambia/GC19-3806/2020|EPI ISL 561084|B.1.1.293|Gambia|2020-07-27	Africa|hCoV-19/Morocco/RMPS-03/2020|EPI ISL 469051|B.1|Morocco|2020-04-03	0.0004369792	Africa
Africa|hCoV-19/Gambia/GC19-3807/2020|EPI ISL 561085|B.1.1.293|Gambia|2020-07-27	Africa|hCoV-19/Morocco/RMPS-03/2020|EPI ISL 469051|B.1|Morocco|2020-04-03	0.0004706388	Africa
Africa|hCoV-19/Gambia/GC19-3812/2020|EPI ISL 561086|B.1.1.293|Gambia|2020-07-27	Africa|hCoV-19/Morocco/RMPS-03/2020|EPI ISL 469051|B.1|Morocco|2020-04-03	0.0004715851	Africa
Africa|hCoV-19/Gambia/GC19-3813/2020|EPI ISL 561087|B.1.1.293|Gambia|2020-07-27	Africa|hCoV-19/Morocco/RMPS-03/2020|EPI ISL 469051|B.1|Morocco|2020-04-03	0.0004706230	Africa
Africa|hCoV-19/Gambia/GC19-3814/2020|EPI ISL 561088|B.1|Gambia|2020-07-27	Africa|hCoV-19/Morocco/RMPS-03/2020|EPI ISL 469051|B.1|Morocco|2020-04-03	0.0004706324	Africa
Africa|hCoV-19/Gambia/GC19-3816/2020|EPI ISL 561089|B.1.1.293|Gambia|2020-07-27	Africa|hCoV-19/Morocco/RMPS-03/2020|EPI ISL 469051|B.1|Morocco|2020-04-03	0.0003047218	Africa
Africa|hCoV-19/Gambia/GC19-3818/2020|EPI ISL 561090|B.1.1.293|Gambia|2020-07-27	Africa|hCoV-19/Morocco/RMPS-03/2020|EPI ISL 469051|B.1|Morocco|2020-04-03	0.0005378658	Africa
Africa|hCoV-19/Gambia/GC19-3820/2020|EPI ISL 561091|B.1.1.293|Gambia|2020-07-27	Africa|hCoV-19/Morocco/RMPS-03/2020|EPI ISL 469051|B.1|Morocco|2020-04-03	0.0004706230	Africa
Africa|hCoV-19/Gambia/GC19-3821/2020|EPI ISL 561092|B.1.5.12|Gambia|2020-07-27	Africa|hCoV-19/Morocco/RMPS-03/2020|EPI ISL 469051|B.1|Morocco|2020-04-03	0.0003101936	Africa
Africa|hCoV-19/Gambia/GC19-3822/2020|EPI ISL 561093|B.1.5.12|Gambia|2020-07-27	Africa|hCoV-19/Morocco/RMPS-03/2020|EPI ISL 469051|B.1|Morocco|2020-04-03	0.0004369514	Africa
Africa|hCoV-19/Gambia/GC19-3823/2020|EPI ISL 561094|B.1.5.12|Gambia|2020-07-27	Africa|hCoV-19/Morocco/RMPS-03/2020|EPI ISL 469051|B.1|Morocco|2020-04-03	0.0004063301	Africa
Africa|hCoV-19/Gambia/GC19-3835/2020|EPI ISL 561096|B.1.1.293|Gambia|2020-07-27	Africa|hCoV-19/Morocco/RMPS-03/2020|EPI ISL 469051|B.1|Morocco|2020-04-03	0.0004369939	Africa
Africa|hCoV-19/Gambia/GC19-3836/2020|EPI ISL 561097|B.1.5.12|Gambia|2020-07-27	Africa|hCoV-19/Morocco/RMPS-03/2020|EPI ISL 469051|B.1|Morocco|2020-04-03	0.0004033046	Africa
Africa|hCoV-19/Gambia/GC19-3839/2020|EPI ISL 561098|B.1.5.12|Gambia|2020-07-27	Africa|hCoV-19/Morocco/RMPS-03/2020|EPI ISL 469051|B.1|Morocco|2020-04-03	0.0004369514	Africa
Africa|hCoV-19/Gambia/GC19-3842/2020|EPI ISL 561099|B.1.1.293|Gambia|2020-07-27	Africa|hCoV-19/Morocco/RMPS-03/2020|EPI ISL 469051|B.1|Morocco|2020-04-03	0.0005378766	Africa
Africa|hCoV-19/Gambia/GC19-3846/2020|EPI ISL 561100|B.1.1.293|Gambia|2020-07-27	Africa|hCoV-19/Morocco/RMPS-03/2020|EPI ISL 469051|B.1|Morocco|2020-04-03	0.0005042491	Africa
Africa|hCoV-19/Gambia/GC19-3852/2020|EPI ISL 561101|B.1.5.12|Gambia|2020-07-27	Africa|hCoV-19/Morocco/RMPS-03/2020|EPI ISL 469051|B.1|Morocco|2020-04-03	0.0004096503	Africa
Africa|hCoV-19/Gambia/GC19-3854/2020|EPI ISL 561102|B.1.1.293|Gambia|2020-07-27	Africa|hCoV-19/Morocco/RMPS-03/2020|EPI ISL 469051|B.1|Morocco|2020-04-03	0.0005378766	Africa
Africa|hCoV-19/Gambia/GC192573/2020|EPI ISL 561115|B.1.5.12|Gambia|2020-07-21	Africa|hCoV-19/Morocco/RMPS-03/2020|EPI ISL 469051|B.1|Morocco|2020-04-03	0.0004369705	Africa
Africa|hCoV-19/Gambia/GC192576/2020|EPI ISL 561117|B.1.5.12|Gambia|2020-07-21	Africa|hCoV-19/Morocco/RMPS-03/2020|EPI ISL 469051|B.1|Morocco|2020-04-03	0.0003388436	Africa
Africa|hCoV-19/Gambia/GC192579/2020|EPI ISL 561118|B.1.5.12|Gambia|2020-07-21	Africa|hCoV-19/Morocco/RMPS-03/2020|EPI ISL 469051|B.1|Morocco|2020-04-03	0.0003408297	Africa
Africa|hCoV-19/Gambia/GC192602/2020|EPI ISL 561120|B.1.1.293|Gambia|2020-07-21	Africa|hCoV-19/Morocco/RMPS-03/2020|EPI ISL 469051|B.1|Morocco|2020-04-03	0.0005378660	Africa
Africa|hCoV-19/Gambia/GC192610/2020|EPI ISL 561121|B.1.1.293|Gambia|2020-07-21	Africa|hCoV-19/Morocco/RMPS-03/2020|EPI ISL 469051|B.1|Morocco|2020-04-03	0.0005378658	Africa
Africa|hCoV-19/Gambia/GC192751/2020|EPI ISL 561138|B.1.5.12|Gambia|2020-07-21	Africa|hCoV-19/Morocco/RMPS-03/2020|EPI ISL 469051|B.1|Morocco|2020-04-03	0.0004706025	Africa
Africa|hCoV-19/Gambia/GC192756/2020|EPI ISL 561139|B.1.5.12|Gambia|2020-07-22	Africa|hCoV-19/Morocco/RMPS-03/2020|EPI ISL 469051|B.1|Morocco|2020-04-03	0.0004033316	Africa
Africa|hCoV-19/Gambia/GC192772/2020|EPI ISL 561140|B.1.1|Gambia|2020-07-22	Africa|hCoV-19/Morocco/RMPS-03/2020|EPI ISL 469051|B.1|Morocco|2020-04-03	0.0005042390	Africa
Africa|hCoV-19/Gambia/GC192778/2020|EPI ISL 561141|B.1.1|Gambia|2020-07-22	Africa|hCoV-19/Morocco/RMPS-03/2020|EPI ISL 469051|B.1|Morocco|2020-04-03	0.0004033709	Africa
Africa|hCoV-19/Gambia/GC192781/2020|EPI ISL 561142|B.1.5.12|Gambia|2020-07-22	Africa|hCoV-19/Morocco/RMPS-03/2020|EPI ISL 469051|B.1|Morocco|2020-04-03	0.0004369515	Africa
Africa|hCoV-19/Gambia/GC192782/2020|EPI ISL 561143|B.1.5.12|Gambia|2020-07-22	Africa|hCoV-19/Morocco/RMPS-03/2020|EPI ISL 469051|B.1|Morocco|2020-04-03	0.0004369617	Africa
Africa|hCoV-19/Gambia/GC192786/2020|EPI ISL 561144|B.1.1.293|Gambia|2020-07-22	Africa|hCoV-19/Morocco/RMPS-03/2020|EPI ISL 469051|B.1|Morocco|2020-04-03	0.0004706025	Africa
Africa|hCoV-19/Gambia/GC192789/2020|EPI ISL 561145|B.1|Gambia|2020-07-22	Africa|hCoV-19/Morocco/RMPS-03/2020|EPI ISL 469051|B.1|Morocco|2020-04-03	0.0003024661	Africa
Africa|hCoV-19/Gambia/GC192811/2020|EPI ISL 561147|B.1.5.12|Gambia|2020-07-22	Africa|hCoV-19/Morocco/RMPS-03/2020|EPI ISL 469051|B.1|Morocco|2020-04-03	0.0003757578	Africa
Africa|hCoV-19/Gambia/GC192812/2020|EPI ISL 561148|B.1.1.293|Gambia|2020-07-22	Africa|hCoV-19/Morocco/RMPS-03/2020|EPI ISL 469051|B.1|Morocco|2020-04-03	0.0004033397	Africa
Africa|hCoV-19/Gambia/NPHL-038/2020|EPI ISL 561205|B.1.1|Gambia|2020	Africa|hCoV-19/Morocco/RMPS-03/2020|EPI ISL 469051|B.1|Morocco|2020-04-03	0.0005378785	Africa
Africa|hCoV-19/Gambia/NPHL-061/2020|EPI ISL 561206|B.1.5.12|Gambia|2020	Africa|hCoV-19/Morocco/RMPS-03/2020|EPI ISL 469051|B.1|Morocco|2020-04-03	0.0005042070	Africa
Africa|hCoV-19/Gambia/NPHL-1168/2020|EPI ISL 561212|B.1.5.12|Gambia|2020-06-27	Africa|hCoV-19/Morocco/RMPS-03/2020|EPI ISL 469051|B.1|Morocco|2020-04-03	0.0005042372	Africa
Africa|hCoV-19/Gambia/NPHL-1208/2020|EPI ISL 561213|B.1.5.12|Gambia|2020-06-30	Africa|hCoV-19/Morocco/RMPS-03/2020|EPI ISL 469051|B.1|Morocco|2020-04-03	0.0002383898	Africa
Africa|hCoV-19/Gambia/NPHL-1209/2020|EPI ISL 561214|B.1.5.12|Gambia|2020-06-30	Africa|hCoV-19/Morocco/RMPS-03/2020|EPI ISL 469051|B.1|Morocco|2020-04-03	0.0002059901	Africa
Africa|hCoV-19/Gambia/NPHL-1212/2020|EPI ISL 561215|B.1.5.12|Gambia|2020-06-30	Africa|hCoV-19/Morocco/RMPS-03/2020|EPI ISL 469051|B.1|Morocco|2020-04-03	0.0003696797	Africa
Africa|hCoV-19/Gambia/NPHL-1224/2020|EPI ISL 561217|B.1.1.293|Gambia|2020-06-30	Africa|hCoV-19/Morocco/RMPS-03/2020|EPI ISL 469051|B.1|Morocco|2020-04-03	0.0003864186	Africa
Africa|hCoV-19/Gambia/NPHL-1230/2020|EPI ISL 561218|B.1.5|Gambia|2020-06-30	Africa|hCoV-19/Morocco/RMPS-03/2020|EPI ISL 469051|B.1|Morocco|2020-04-03	0.0001702521	Africa
Africa|hCoV-19/Gambia/NPHL-1248/2020|EPI ISL 561222|B.1.5|Gambia|2020-07-01	Africa|hCoV-19/Morocco/RMPS-03/2020|EPI ISL 469051|B.1|Morocco|2020-04-03	0.0001702408	Africa
Africa|hCoV-19/Gambia/NPHL-1258/2020|EPI ISL 561223|B.1.292|Gambia|2020-07-02	Africa|hCoV-19/Morocco/RMPS-03/2020|EPI ISL 469051|B.1|Morocco|2020-04-03	0.0003360723	Africa
Africa|hCoV-19/Gambia/NPHL-1422/2020|EPI ISL 561228|B.1.5|Gambia|2020-07-04	Africa|hCoV-19/Morocco/RMPS-03/2020|EPI ISL 469051|B.1|Morocco|2020-04-03	0.0002120305	Africa
Africa|hCoV-19/Gambia/NPHL-1424/2020|EPI ISL 561229|B.1.292|Gambia|2020-07-04	Africa|hCoV-19/Morocco/RMPS-03/2020|EPI ISL 469051|B.1|Morocco|2020-04-03	0.0003361734	Africa
Africa|hCoV-19/Gambia/NPHL-1446/2020|EPI ISL 561230|B.1.5|Gambia|2020-07-04	Africa|hCoV-19/Morocco/RMPS-03/2020|EPI ISL 469051|B.1|Morocco|2020-04-03	0.0001702408	Africa
Africa|hCoV-19/Gambia/NPHL-1477/2020|EPI ISL 561231|B.1.5|Gambia|2020	Africa|hCoV-19/Morocco/RMPS-03/2020|EPI ISL 469051|B.1|Morocco|2020-04-03	0.0001758066	Africa
Africa|hCoV-19/Gambia/NPHL-1514/2020|EPI ISL 561232|B.1.1|Gambia|2020	Africa|hCoV-19/Morocco/RMPS-03/2020|EPI ISL 469051|B.1|Morocco|2020-04-03	0.0004369601	Africa
Africa|hCoV-19/Gambia/NPHL-1641/2020|EPI ISL 561235|B.1.292|Gambia|2020-07-31	Africa|hCoV-19/Morocco/RMPS-03/2020|EPI ISL 469051|B.1|Morocco|2020-04-03	0.0003482136	Africa
Africa|hCoV-19/Gambia/NPHL-1645/2020|EPI ISL 561236|B.1.1.293|Gambia|2020-08-04	Africa|hCoV-19/Morocco/RMPS-03/2020|EPI ISL 469051|B.1|Morocco|2020-04-03	0.0003718862	Africa
Africa|hCoV-19/Gambia/NPHL-1711/2020|EPI ISL 561237|B.1.1.293|Gambia|2020-08-04	Africa|hCoV-19/Morocco/RMPS-03/2020|EPI ISL 469051|B.1|Morocco|2020-04-03	0.0004033397	Africa
Africa|hCoV-19/Gambia/NPHL-1746/2020|EPI ISL 561238|B.1.1|Gambia|2020-07-20	Africa|hCoV-19/Morocco/RMPS-03/2020|EPI ISL 469051|B.1|Morocco|2020-04-03	0.0003361480	Africa
Africa|hCoV-19/Gambia/NPHL-1921/2020|EPI ISL 561239|B.1.1|Gambia|2020	Africa|hCoV-19/Morocco/RMPS-03/2020|EPI ISL 469051|B.1|Morocco|2020-04-03	0.0005042390	Africa
Africa|hCoV-19/Gambia/NPHL-1968/2020|EPI ISL 561240|B.1.1|Gambia|2020-07-16	Africa|hCoV-19/Morocco/RMPS-03/2020|EPI ISL 469051|B.1|Morocco|2020-04-03	0.0005042390	Africa
Africa|hCoV-19/Gambia/NPHL-2037/2020|EPI ISL 561241|B.1.1|Gambia|2020-07-15	Africa|hCoV-19/Morocco/RMPS-03/2020|EPI ISL 469051|B.1|Morocco|2020-04-03	0.0004706294	Africa
Africa|hCoV-19/Gambia/NPHL-2268/2020|EPI ISL 561242|B.1.1|Gambia|2020	Africa|hCoV-19/Morocco/RMPS-03/2020|EPI ISL 469051|B.1|Morocco|2020-04-03	0.0002695090	Africa
Africa|hCoV-19/Gambia/NPHL-2344/2020|EPI ISL 561243|B.1.292|Gambia|2020	Africa|hCoV-19/Morocco/RMPS-03/2020|EPI ISL 469051|B.1|Morocco|2020-04-03	0.0004033382	Africa
Africa|hCoV-19/Gambia/NPHL-2374/2020|EPI ISL 561244|B.1.5.12|Gambia|2020	Africa|hCoV-19/Morocco/RMPS-03/2020|EPI ISL 469051|B.1|Morocco|2020-04-03	0.0003696921	Africa
Africa|hCoV-19/Gambia/NPHL-242/2020|EPI ISL 561245|B.1.5|Gambia|2020	Africa|hCoV-19/Morocco/RMPS-03/2020|EPI ISL 469051|B.1|Morocco|2020-04-03	0.0002016454	Africa
Africa|hCoV-19/Gambia/NPHL-243/2020|EPI ISL 561246|B.1.5|Gambia|2020	Africa|hCoV-19/Morocco/RMPS-03/2020|EPI ISL 469051|B.1|Morocco|2020-04-03	0.0002403704	Africa
Africa|hCoV-19/Gambia/NPHL-244/2020|EPI ISL 561247|B.1.1.293|Gambia|2020	Africa|hCoV-19/Morocco/RMPS-03/2020|EPI ISL 469051|B.1|Morocco|2020-04-03	0.0004407774	Africa
Africa|hCoV-19/Gambia/NPHL-2443/2020|EPI ISL 561248|B.1.5.12|Gambia|2020	Africa|hCoV-19/Morocco/RMPS-03/2020|EPI ISL 469051|B.1|Morocco|2020-04-03	0.0003696795	Africa
Africa|hCoV-19/Gambia/NPHL-2444/2020|EPI ISL 561249|B.1.292|Gambia|2020-07-21	Africa|hCoV-19/Morocco/RMPS-03/2020|EPI ISL 469051|B.1|Morocco|2020-04-03	0.0003696870	Africa
Africa|hCoV-19/Gambia/NPHL-2446/2020|EPI ISL 561250|B.1.1|Gambia|2020	Africa|hCoV-19/Morocco/RMPS-03/2020|EPI ISL 469051|B.1|Morocco|2020-04-03	0.0004826449	Africa
Africa|hCoV-19/Gambia/NPHL-245/2020|EPI ISL 561251|B.1.1|Gambia|2020	Africa|hCoV-19/Morocco/RMPS-03/2020|EPI ISL 469051|B.1|Morocco|2020-04-03	0.0003047362	Africa
Africa|hCoV-19/Gambia/NPHL-2457/2020|EPI ISL 561252|B.1.1|Gambia|2020-07-21	Africa|hCoV-19/Morocco/RMPS-03/2020|EPI ISL 469051|B.1|Morocco|2020-04-03	0.0004826282	Africa
Africa|hCoV-19/Gambia/NPHL-2458/2020|EPI ISL 561253|B.1.292|Gambia|2020-07-21	Africa|hCoV-19/Morocco/RMPS-03/2020|EPI ISL 469051|B.1|Morocco|2020-04-03	0.0003447689	Africa
Africa|hCoV-19/Gambia/NPHL-2463/2020|EPI ISL 561254|B.1.1|Gambia|2020	Africa|hCoV-19/Morocco/RMPS-03/2020|EPI ISL 469051|B.1|Morocco|2020-04-03	0.0004874840	Africa
Africa|hCoV-19/Gambia/NPHL-2465/2020|EPI ISL 561255|B.1.1|Gambia|2020-07-21	Africa|hCoV-19/Morocco/RMPS-03/2020|EPI ISL 469051|B.1|Morocco|2020-04-03	0.0004826615	Africa
Africa|hCoV-19/Gambia/NPHL-2469/2020|EPI ISL 561256|B.1.5.12|Gambia|2020-07-21	Africa|hCoV-19/Morocco/RMPS-03/2020|EPI ISL 469051|B.1|Morocco|2020-04-03	0.0004136500	Africa
Africa|hCoV-19/Gambia/NPHL-247/2020|EPI ISL 561257|B.1.1.293|Gambia|2020	Africa|hCoV-19/Morocco/RMPS-03/2020|EPI ISL 469051|B.1|Morocco|2020-04-03	0.0004369851	Africa
Africa|hCoV-19/Gambia/NPHL-2470/2020|EPI ISL 561258|B.1.1|Gambia|2020-07-21	Africa|hCoV-19/Morocco/RMPS-03/2020|EPI ISL 469051|B.1|Morocco|2020-04-03	0.0004826448	Africa
Africa|hCoV-19/Gambia/NPHL-2472/2020|EPI ISL 561259|B.1.5.12|Gambia|2020-07-21	Africa|hCoV-19/Morocco/RMPS-03/2020|EPI ISL 469051|B.1|Morocco|2020-04-03	0.0002067850	Africa
Africa|hCoV-19/Gambia/NPHL-2473/2020|EPI ISL 561260|B.1.5.12|Gambia|2020-07-21	Africa|hCoV-19/Morocco/RMPS-03/2020|EPI ISL 469051|B.1|Morocco|2020-04-03	0.0005042441	Africa
Africa|hCoV-19/Gambia/NPHL-2478/2020|EPI ISL 561261|B.1.5.12|Gambia|2020-07-21	Africa|hCoV-19/Morocco/RMPS-03/2020|EPI ISL 469051|B.1|Morocco|2020-04-03	0.0003133543	Africa
Africa|hCoV-19/Gambia/NPHL-2497/2020|EPI ISL 561262|B.1.1.242|Gambia|2020-07-21	Africa|hCoV-19/Morocco/RMPS-03/2020|EPI ISL 469051|B.1|Morocco|2020-04-03	0.0004526403	Africa
Africa|hCoV-19/Gambia/NPHL-2504/2020|EPI ISL 561264|B.1.5.12|Gambia|2020-07-23	Africa|hCoV-19/Morocco/RMPS-03/2020|EPI ISL 469051|B.1|Morocco|2020-04-03	0.0004786917	Africa
Africa|hCoV-19/Gambia/NPHL-2514/2020|EPI ISL 561265|B.1.5.12|Gambia|2020-07-21	Africa|hCoV-19/Morocco/RMPS-03/2020|EPI ISL 469051|B.1|Morocco|2020-04-03	0.0004136542	Africa
Africa|hCoV-19/Gambia/NPHL-2521/2020|EPI ISL 561266|B.1.5.12|Gambia|2020-07-23	Africa|hCoV-19/Morocco/RMPS-03/2020|EPI ISL 469051|B.1|Morocco|2020-04-03	0.0004136372	Africa
Africa|hCoV-19/Gambia/NPHL-2522/2020|EPI ISL 561267|B.1.1.293|Gambia|2020-07-22	Africa|hCoV-19/Morocco/RMPS-03/2020|EPI ISL 469051|B.1|Morocco|2020-04-03	0.0004485366	Africa
Africa|hCoV-19/Gambia/NPHL-2524/2020|EPI ISL 561268|B.1.1|Gambia|2020-07-24	Africa|hCoV-19/Morocco/RMPS-03/2020|EPI ISL 469051|B.1|Morocco|2020-04-03	0.0004706294	Africa
Africa|hCoV-19/Gambia/NPHL-2529/2020|EPI ISL 561269|B.1.1.293|Gambia|2020-07-21	Africa|hCoV-19/Morocco/RMPS-03/2020|EPI ISL 469051|B.1|Morocco|2020-04-03	0.0004136457	Africa
Africa|hCoV-19/Gambia/NPHL-253/2020|EPI ISL 561270|B.1.1.293|Gambia|2020	Africa|hCoV-19/Morocco/RMPS-03/2020|EPI ISL 469051|B.1|Morocco|2020-04-03	0.0004705930	Africa
Africa|hCoV-19/Gambia/NPHL-2537/2020|EPI ISL 561271|B.1.1|Gambia|2020	Africa|hCoV-19/Morocco/RMPS-03/2020|EPI ISL 469051|B.1|Morocco|2020-04-03	0.0005121119	Africa
Africa|hCoV-19/Gambia/NPHL-2538/2020|EPI ISL 561272|B.1.5.12|Gambia|2020-07-21	Africa|hCoV-19/Morocco/RMPS-03/2020|EPI ISL 469051|B.1|Morocco|2020-04-03	0.0003791504	Africa
Africa|hCoV-19/Gambia/NPHL-2550/2020|EPI ISL 561274|B.1.292|Gambia|2020-07-21	Africa|hCoV-19/Morocco/RMPS-03/2020|EPI ISL 469051|B.1|Morocco|2020-04-03	0.0003102000	Africa
Africa|hCoV-19/Gambia/NPHL-2554/2020|EPI ISL 561275|B.1.5.12|Gambia|2020	Africa|hCoV-19/Morocco/RMPS-03/2020|EPI ISL 469051|B.1|Morocco|2020-04-03	0.0003102150	Africa
Africa|hCoV-19/Gambia/NPHL-2555/2020|EPI ISL 561276|B.1.1|Gambia|2020-07-21	Africa|hCoV-19/Morocco/RMPS-03/2020|EPI ISL 469051|B.1|Morocco|2020-04-03	0.0004527851	Africa
Africa|hCoV-19/Gambia/NPHL-256/2020|EPI ISL 561277|B.1.1.293|Gambia|2020	Africa|hCoV-19/Morocco/RMPS-03/2020|EPI ISL 469051|B.1|Morocco|2020-04-03	0.0003697453	Africa
Africa|hCoV-19/Gambia/NPHL-2560/2020|EPI ISL 561278|B.1.1|Gambia|2020	Africa|hCoV-19/Morocco/RMPS-03/2020|EPI ISL 469051|B.1|Morocco|2020-04-03	0.0004826282	Africa
Africa|hCoV-19/Gambia/NPHL-2567/2020|EPI ISL 561279|B.1|Gambia|2020	Africa|hCoV-19/Morocco/RMPS-03/2020|EPI ISL 469051|B.1|Morocco|2020-04-03	0.0005042811	Africa
Africa|hCoV-19/Gambia/NPHL-2573/2020|EPI ISL 561280|B.1.1.293|Gambia|2020	Africa|hCoV-19/Morocco/RMPS-03/2020|EPI ISL 469051|B.1|Morocco|2020-04-03	0.0003102289	Africa
Africa|hCoV-19/Gambia/NPHL-2586/2020|EPI ISL 561281|B.1.5.12|Gambia|2020-07-23	Africa|hCoV-19/Morocco/RMPS-03/2020|EPI ISL 469051|B.1|Morocco|2020-04-03	0.0003132921	Africa
Africa|hCoV-19/Gambia/NPHL-2588/2020|EPI ISL 561282|B.1.1|Gambia|2020	Africa|hCoV-19/Morocco/RMPS-03/2020|EPI ISL 469051|B.1|Morocco|2020-04-03	0.0005378659	Africa
Africa|hCoV-19/Gambia/NPHL-2615/2020|EPI ISL 561283|B.1.1.293|Gambia|2020-08-18	Africa|hCoV-19/Morocco/RMPS-03/2020|EPI ISL 469051|B.1|Morocco|2020-04-03	0.0004705931	Africa
Africa|hCoV-19/Gambia/NPHL-2626/2020|EPI ISL 561284|B.1.1.293|Gambia|2020	Africa|hCoV-19/Morocco/RMPS-03/2020|EPI ISL 469051|B.1|Morocco|2020-04-03	0.0003697491	Africa
Africa|hCoV-19/Gambia/NPHL-2640/2020|EPI ISL 561285|B.1.5.12|Gambia|2020-06-17	Africa|hCoV-19/Morocco/RMPS-03/2020|EPI ISL 469051|B.1|Morocco|2020-04-03	0.0003360803	Africa
Africa|hCoV-19/Gambia/NPHL-266/2020|EPI ISL 561286|B.1.5.12|Gambia|2020	Africa|hCoV-19/Morocco/RMPS-03/2020|EPI ISL 469051|B.1|Morocco|2020-04-03	0.0003791713	Africa
Africa|hCoV-19/Gambia/NPHL-2706/2020|EPI ISL 561287|B.1.292|Gambia|2020	Africa|hCoV-19/Morocco/RMPS-03/2020|EPI ISL 469051|B.1|Morocco|2020-04-03	0.0004033031	Africa
Africa|hCoV-19/Gambia/NPHL-2712/2020|EPI ISL 561288|B.1.5.12|Gambia|2020-08-03	Africa|hCoV-19/Morocco/RMPS-03/2020|EPI ISL 469051|B.1|Morocco|2020-04-03	0.0004369705	Africa
Africa|hCoV-19/Gambia/NPHL-2727/2020|EPI ISL 561289|B.1.5.12|Gambia|2020-08-04	Africa|hCoV-19/Morocco/RMPS-03/2020|EPI ISL 469051|B.1|Morocco|2020-04-03	0.0004369514	Africa
Africa|hCoV-19/Gambia/NPHL-2729/2020|EPI ISL 561290|B.1.1|Gambia|2020-07-23	Africa|hCoV-19/Morocco/RMPS-03/2020|EPI ISL 469051|B.1|Morocco|2020-04-03	0.0005042390	Africa
Africa|hCoV-19/Gambia/NPHL-2736/2020|EPI ISL 561291|B.1.1.242|Gambia|2020-07-25	Africa|hCoV-19/Morocco/RMPS-03/2020|EPI ISL 469051|B.1|Morocco|2020-04-03	0.0005378551	Africa
Africa|hCoV-19/Gambia/NPHL-2759/2020|EPI ISL 561292|B.1.5.12|Gambia|2020-08-07	Africa|hCoV-19/Morocco/RMPS-03/2020|EPI ISL 469051|B.1|Morocco|2020-04-03	0.0004033668	Africa
Africa|hCoV-19/Gambia/NPHL-2762/2020|EPI ISL 561293|B.1.5.12|Gambia|2020-07-25	Africa|hCoV-19/Morocco/RMPS-03/2020|EPI ISL 469051|B.1|Morocco|2020-04-03	0.0004705820	Africa
Africa|hCoV-19/Gambia/NPHL-2767/2020|EPI ISL 561294|B.1.1.293|Gambia|2020-07-25	Africa|hCoV-19/Morocco/RMPS-03/2020|EPI ISL 469051|B.1|Morocco|2020-04-03	0.0005042289	Africa
Africa|hCoV-19/Gambia/NPHL-2768/2020|EPI ISL 561295|B.1.1.293|Gambia|2020-07-27	Africa|hCoV-19/Morocco/RMPS-03/2020|EPI ISL 469051|B.1|Morocco|2020-04-03	0.0004369705	Africa
Africa|hCoV-19/Gambia/NPHL-277/2020|EPI ISL 561296|B.1.5.12|Gambia|2020	Africa|hCoV-19/Morocco/RMPS-03/2020|EPI ISL 469051|B.1|Morocco|2020-04-03	0.0004369617	Africa
Africa|hCoV-19/Gambia/NPHL-2785/2020|EPI ISL 561297|B.1.1.242|Gambia|2020-07-27	Africa|hCoV-19/Morocco/RMPS-03/2020|EPI ISL 469051|B.1|Morocco|2020-04-03	0.0004705995	Africa
Africa|hCoV-19/Gambia/NPHL-2790/2020|EPI ISL 561298|B.1.1.293|Gambia|2020	Africa|hCoV-19/Morocco/RMPS-03/2020|EPI ISL 469051|B.1|Morocco|2020-04-03	0.0005042390	Africa
Africa|hCoV-19/Gambia/NPHL-2825/2020|EPI ISL 561299|B.1.5.12|Gambia|2020	Africa|hCoV-19/Morocco/RMPS-03/2020|EPI ISL 469051|B.1|Morocco|2020-04-03	0.0004369118	Africa
Africa|hCoV-19/Gambia/NPHL-287/2020|EPI ISL 561300|B.1.1.293|Gambia|2020	Africa|hCoV-19/Morocco/RMPS-03/2020|EPI ISL 469051|B.1|Morocco|2020-04-03	0.0004706183	Africa
Africa|hCoV-19/Gambia/NPHL-2889/2020|EPI ISL 561301|B.1.5.12|Gambia|2020	Africa|hCoV-19/Morocco/RMPS-03/2020|EPI ISL 469051|B.1|Morocco|2020-04-03	0.0004790010	Africa
Africa|hCoV-19/Gambia/NPHL-2892/2020|EPI ISL 561302|B.1.5.12|Gambia|2020-09-07	Africa|hCoV-19/Morocco/RMPS-03/2020|EPI ISL 469051|B.1|Morocco|2020-04-03	0.0004790010	Africa
Africa|hCoV-19/Gambia/NPHL-290/2020|EPI ISL 561303|B.1.1.293|Gambia|2020	Africa|hCoV-19/Morocco/RMPS-03/2020|EPI ISL 469051|B.1|Morocco|2020-04-03	0.0004369704	Africa
Africa|hCoV-19/Gambia/NPHL-2909/2020|EPI ISL 561304|B.1.1.293|Gambia|2020-07-26	Africa|hCoV-19/Morocco/RMPS-03/2020|EPI ISL 469051|B.1|Morocco|2020-04-03	0.0004706136	Africa
Africa|hCoV-19/Gambia/NPHL-2984/2020|EPI ISL 561307|B.1.1.293|Gambia|2020	Africa|hCoV-19/Morocco/RMPS-03/2020|EPI ISL 469051|B.1|Morocco|2020-04-03	0.0005042610	Africa
Africa|hCoV-19/Gambia/NPHL-299/2020|EPI ISL 561308|B.1.1.293|Gambia|2020	Africa|hCoV-19/Morocco/RMPS-03/2020|EPI ISL 469051|B.1|Morocco|2020-04-03	0.0004706025	Africa
Africa|hCoV-19/Gambia/NPHL-3047/2020|EPI ISL 561309|B.1.5.12|Gambia|2020-07-28	Africa|hCoV-19/Morocco/RMPS-03/2020|EPI ISL 469051|B.1|Morocco|2020-04-03	0.0004751005	Africa
Africa|hCoV-19/Gambia/NPHL-3055/2020|EPI ISL 561310|B.1.5.12|Gambia|2020-07-17	Africa|hCoV-19/Morocco/RMPS-03/2020|EPI ISL 469051|B.1|Morocco|2020-04-03	0.0004705819	Africa
Africa|hCoV-19/Gambia/NPHL-3062/2020|EPI ISL 561311|B.1.5.12|Gambia|2020	Africa|hCoV-19/Morocco/RMPS-03/2020|EPI ISL 469051|B.1|Morocco|2020-04-03	0.0004751005	Africa
Africa|hCoV-19/Gambia/NPHL-3079/2020|EPI ISL 561312|B.1.5.12|Gambia|2020-07-27	Africa|hCoV-19/Morocco/RMPS-03/2020|EPI ISL 469051|B.1|Morocco|2020-04-03	0.0004790010	Africa
Africa|hCoV-19/Gambia/NPHL-3206/2020|EPI ISL 561313|B.1.1.293|Gambia|2020	Africa|hCoV-19/Morocco/RMPS-03/2020|EPI ISL 469051|B.1|Morocco|2020-04-03	0.0005378784	Africa
Africa|hCoV-19/Gambia/NPHL-3254/2020|EPI ISL 561315|B.1.5.12|Gambia|2020-07-28	Africa|hCoV-19/Morocco/RMPS-03/2020|EPI ISL 469051|B.1|Morocco|2020-04-03	0.0004744084	Africa
Africa|hCoV-19/Gambia/NPHL-3281/2020|EPI ISL 561316|B.1.1|Gambia|2020-07-28	Africa|hCoV-19/Morocco/RMPS-03/2020|EPI ISL 469051|B.1|Morocco|2020-04-03	0.0005919728	Africa
Africa|hCoV-19/Gambia/NPHL-483B/2020|EPI ISL 561318|B.1.1|Gambia|2020	Africa|hCoV-19/Morocco/RMPS-03/2020|EPI ISL 469051|B.1|Morocco|2020-04-03	0.0005922163	Africa
Africa|hCoV-19/Gambia/NPHL-704/2020|EPI ISL 561320|B.1.1.293|Gambia|2020	Africa|hCoV-19/Morocco/RMPS-03/2020|EPI ISL 469051|B.1|Morocco|2020-04-03	0.0006552331	Africa
Africa|hCoV-19/Gambia/NPHL-737/2020|EPI ISL 561323|B.1.1.293|Gambia|2020	Africa|hCoV-19/Morocco/RMPS-03/2020|EPI ISL 469051|B.1|Morocco|2020-04-03	0.0003791582	Africa
Africa|hCoV-19/Gambia/NPHL-748/2020|EPI ISL 561324|B.1.1|Gambia|2020	Africa|hCoV-19/Morocco/RMPS-03/2020|EPI ISL 469051|B.1|Morocco|2020-04-03	0.0004706293	Africa
Africa|hCoV-19/Gambia/NPHL-758/2020|EPI ISL 561326|B.1.1.293|Gambia|2020	Africa|hCoV-19/Morocco/RMPS-03/2020|EPI ISL 469051|B.1|Morocco|2020-04-03	0.0002754807	Africa
Africa|hCoV-19/Gambia/NPHL-760/2020|EPI ISL 561327|B.1.5|Gambia|2020	Africa|hCoV-19/Morocco/RMPS-03/2020|EPI ISL 469051|B.1|Morocco|2020-04-03	0.0002031402	Africa
Africa|hCoV-19/Gambia/NPHL-790/2020|EPI ISL 561329|B.1.5|Gambia|2020	Africa|hCoV-19/Morocco/RMPS-03/2020|EPI ISL 469051|B.1|Morocco|2020-04-03	0.0001706649	Africa
Africa|hCoV-19/Gambia/NPHL-923/2020|EPI ISL 561330|B.1.5.12|Gambia|2020	Africa|hCoV-19/Morocco/RMPS-03/2020|EPI ISL 469051|B.1|Morocco|2020-04-03	0.0003697045	Africa
Africa|hCoV-19/Gambia/NPHL-930/2020|EPI ISL 561331|B.1.5|Gambia|2020	Africa|hCoV-19/Morocco/RMPS-03/2020|EPI ISL 469051|B.1|Morocco|2020-04-03	0.0002048041	Africa
Africa|hCoV-19/Gambia/NPHL-941/2020|EPI ISL 561332|B.1.5.12|Gambia|2020	Africa|hCoV-19/Morocco/RMPS-03/2020|EPI ISL 469051|B.1|Morocco|2020-04-03	0.0003360803	Africa
Africa|hCoV-19/Gambia/NPHL-956/2020|EPI ISL 561334|B.1.5.12|Gambia|2020	Africa|hCoV-19/Morocco/RMPS-03/2020|EPI ISL 469051|B.1|Morocco|2020-04-03	0.0003754756	Africa
Africa|hCoV-19/Ghana/1651 S3/2020|EPI ISL 422387|A.11|Ghana|2020-03-25	Africa|hCoV-19/Morocco/RMPS-03/2020|EPI ISL 469051|B.1|Morocco|2020-04-03	0.0005593950	Africa
Africa|hCoV-19/Ghana/1659 S14/2020|EPI ISL 422405|B.1.220|Ghana|2020-03-25	Africa|hCoV-19/Morocco/RMPS-03/2020|EPI ISL 469051|B.1|Morocco|2020-04-03	0.0002100954	Africa
Africa|hCoV-19/Ghana/2230 S4/2020|EPI ISL 422390|B.40|Ghana|2020-03-25	Africa|hCoV-19/Morocco/RMPS-03/2020|EPI ISL 469051|B.1|Morocco|2020-04-03	0.0004761456	Africa
Africa|hCoV-19/Ghana/2333 S5/2020|EPI ISL 422394|B.1.3|Ghana|2020-03-27	Africa|hCoV-19/Morocco/RMPS-03/2020|EPI ISL 469051|B.1|Morocco|2020-04-03	0.0003769149	Africa
Africa|hCoV-19/Ghana/2573 S27/2020|EPI ISL 515082|A|Ghana|2020-03-29	Africa|hCoV-19/Morocco/RMPS-03/2020|EPI ISL 469051|B.1|Morocco|2020-04-03	0.0006427252	Africa
Africa|hCoV-19/Ghana/2666 S32/2020|EPI ISL 515083|A|Ghana|2020-03-27	Africa|hCoV-19/Morocco/RMPS-03/2020|EPI ISL 469051|B.1|Morocco|2020-04-03	0.0001713549	Africa
Africa|hCoV-19/Ghana/2709 S25/2020|EPI ISL 515084|B.1|Ghana|2020-03-28	Africa|hCoV-19/Morocco/RMPS-03/2020|EPI ISL 469051|B.1|Morocco|2020-04-03	0.0004037276	Africa
Africa|hCoV-19/Ghana/2828 S6/2020|EPI ISL 422397|A.11|Ghana|2020-03-29	Africa|hCoV-19/Morocco/RMPS-03/2020|EPI ISL 469051|B.1|Morocco|2020-04-03	0.0006815363	Africa
Africa|hCoV-19/Ghana/2852 S30/2020|EPI ISL 515085|B.6|Ghana|2020-03-28	Africa|hCoV-19/Morocco/RMPS-03/2020|EPI ISL 469051|B.1|Morocco|2020-04-03	0.0002736287	Africa
Africa|hCoV-19/Ghana/2914 S8/2020|EPI ISL 422399|B.1.1|Ghana|2020-03-30	Africa|hCoV-19/Morocco/RMPS-03/2020|EPI ISL 469051|B.1|Morocco|2020-04-03	0.0003468059	Africa
Africa|hCoV-19/Ghana/34927 S20/2020|EPI ISL 515086|A.11|Ghana|2020-05-23	Africa|hCoV-19/Morocco/RMPS-03/2020|EPI ISL 469051|B.1|Morocco|2020-04-03	0.0005430697	Africa
Africa|hCoV-19/Ghana/34928 S21/2020|EPI ISL 515087|A.11|Ghana|2020-05-23	Africa|hCoV-19/Morocco/RMPS-03/2020|EPI ISL 469051|B.1|Morocco|2020-04-03	0.0006470518	Africa
Africa|hCoV-19/Ghana/34980 S22/2020|EPI ISL 515088|B.1.1|Ghana|2020-05-23	Africa|hCoV-19/Morocco/RMPS-03/2020|EPI ISL 469051|B.1|Morocco|2020-04-03	0.0003118918	Africa
Africa|hCoV-19/Ghana/34983 S40/2020|EPI ISL 515089|B.1.1|Ghana|2020-05-23	Africa|hCoV-19/Morocco/RMPS-03/2020|EPI ISL 469051|B.1|Morocco|2020-04-03	0.0003754282	Africa
Africa|hCoV-19/Ghana/35012 S17/2020|EPI ISL 515090|B.1.1|Ghana|2020-05-23	Africa|hCoV-19/Morocco/RMPS-03/2020|EPI ISL 469051|B.1|Morocco|2020-04-03	0.0004033627	Africa
Africa|hCoV-19/Ghana/35019 S18/2020|EPI ISL 515091|B.1.1|Ghana|2020-05-23	Africa|hCoV-19/Morocco/RMPS-03/2020|EPI ISL 469051|B.1|Morocco|2020-04-03	0.0002750868	Africa
Africa|hCoV-19/Ghana/35183 S24/2020|EPI ISL 515092|A|Ghana|2020-05-24	Africa|hCoV-19/Morocco/RMPS-03/2020|EPI ISL 469051|B.1|Morocco|2020-04-03	0.0001738630	Africa
Africa|hCoV-19/Ghana/35280 S41/2020|EPI ISL 515093|A|Ghana|2020-05-24	Africa|hCoV-19/Morocco/RMPS-03/2020|EPI ISL 469051|B.1|Morocco|2020-04-03	0.0005512011	Africa
Africa|hCoV-19/Ghana/35394 S49/2020|EPI ISL 515094|B.1.1.307|Ghana|2020-05-24	Africa|hCoV-19/Morocco/RMPS-03/2020|EPI ISL 469051|B.1|Morocco|2020-04-03	0.0003101433	Africa
Africa|hCoV-19/Ghana/35466 S19/2020|EPI ISL 515095|B.1.1|Ghana|2020-05-24	Africa|hCoV-19/Morocco/RMPS-03/2020|EPI ISL 469051|B.1|Morocco|2020-04-03	0.0003411830	Africa
Africa|hCoV-19/Ghana/35563 S37/2020|EPI ISL 515096|A.11|Ghana|2020-05-24	Africa|hCoV-19/Morocco/RMPS-03/2020|EPI ISL 469051|B.1|Morocco|2020-04-03	0.0007059824	Africa
Africa|hCoV-19/Ghana/36523 S23/2020|EPI ISL 515097|A|Ghana|2020-05-27	Africa|hCoV-19/Morocco/RMPS-03/2020|EPI ISL 469051|B.1|Morocco|2020-04-03	0.0002054098	Africa
Africa|hCoV-19/Ghana/81216 S36/2020|EPI ISL 515098|A|Ghana|2020-05-20	Africa|hCoV-19/Morocco/RMPS-03/2020|EPI ISL 469051|B.1|Morocco|2020-04-03	0.0006423189	Africa
Africa|hCoV-19/Ghana/81219 S34/2020|EPI ISL 515099|B.1.1|Ghana|2020-05-20	Africa|hCoV-19/Morocco/RMPS-03/2020|EPI ISL 469051|B.1|Morocco|2020-04-03	0.0002730871	Africa
Africa|hCoV-19/Ghana/82879 S48/2020|EPI ISL 515100|B.1|Ghana|2020-05-20	Africa|hCoV-19/Morocco/RMPS-03/2020|EPI ISL 469051|B.1|Morocco|2020-04-03	0.0003043756	Africa
Africa|hCoV-19/Ghana/83637 S29/2020|EPI ISL 515101|B.1.1|Ghana|2020-05-22	Africa|hCoV-19/Morocco/RMPS-03/2020|EPI ISL 469051|B.1|Morocco|2020-04-03	0.0003038147	Africa
Africa|hCoV-19/Ghana/84049 S31/2020|EPI ISL 515102|B.1|Ghana|2020-05-25	Africa|hCoV-19/Morocco/RMPS-03/2020|EPI ISL 469051|B.1|Morocco|2020-04-03	0.0004379551	Africa
Africa|hCoV-19/Ghana/84162 S45/2020|EPI ISL 515103|A|Ghana|2020-04-25	Africa|hCoV-19/Morocco/RMPS-03/2020|EPI ISL 469051|B.1|Morocco|2020-04-03	0.0005167526	Africa
Africa|hCoV-19/Ghana/84182 S43/2020|EPI ISL 515104|B.1.1|Ghana|2020-05-25	Africa|hCoV-19/Morocco/RMPS-03/2020|EPI ISL 469051|B.1|Morocco|2020-04-03	0.0004436890	Africa
Africa|hCoV-19/Ghana/84210 S44/2020|EPI ISL 515105|A|Ghana|2020-05-24	Africa|hCoV-19/Morocco/RMPS-03/2020|EPI ISL 469051|B.1|Morocco|2020-04-03	0.0005773367	Africa
Africa|hCoV-19/Ghana/84218 S47/2020|EPI ISL 515106|A|Ghana|2020-05-25	Africa|hCoV-19/Morocco/RMPS-03/2020|EPI ISL 469051|B.1|Morocco|2020-04-03	0.0006551653	Africa
Africa|hCoV-19/Ghana/84260 S28/2020|EPI ISL 515107|A|Ghana|2020-05-25	Africa|hCoV-19/Morocco/RMPS-03/2020|EPI ISL 469051|B.1|Morocco|2020-04-03	0.0005427510	Africa
Africa|hCoV-19/Ghana/84279 S42/2020|EPI ISL 515108|B.1|Ghana|2020-05-25	Africa|hCoV-19/Morocco/RMPS-03/2020|EPI ISL 469051|B.1|Morocco|2020-04-03	0.0004068990	Africa
Africa|hCoV-19/Ghana/84301 S35/2020|EPI ISL 515109|A.11|Ghana|2020-05-24	Africa|hCoV-19/Morocco/RMPS-03/2020|EPI ISL 469051|B.1|Morocco|2020-04-03	0.0005263725	Africa
Africa|hCoV-19/Ghana/84430 S51/2020|EPI ISL 515110|B.1.1.307|Ghana|2020-05-25	Africa|hCoV-19/Morocco/RMPS-03/2020|EPI ISL 469051|B.1|Morocco|2020-04-03	0.0003045094	Africa
Africa|hCoV-19/Ghana/84438 S50/2020|EPI ISL 515111|A|Ghana|2020-05-24	Africa|hCoV-19/Morocco/RMPS-03/2020|EPI ISL 469051|B.1|Morocco|2020-04-03	0.0005407338	Africa
Africa|hCoV-19/Ghana/84484 S16/2020|EPI ISL 515112|B.1.1|Ghana|2020-05-25	Africa|hCoV-19/Morocco/RMPS-03/2020|EPI ISL 469051|B.1|Morocco|2020-04-03	0.0003792103	Africa
Africa|hCoV-19/Ghana/KATH23/2020|EPI ISL 515181|A.11|Ghana|2020-03-22	Africa|hCoV-19/Morocco/RMPS-03/2020|EPI ISL 469051|B.1|Morocco|2020-04-03	0.0005378730	Africa
Africa|hCoV-19/Ghana/TTH10/2020|EPI ISL 515182|A|Ghana|2020-03-27	Africa|hCoV-19/Morocco/RMPS-03/2020|EPI ISL 469051|B.1|Morocco|2020-04-03	0.0005041951	Africa
Africa|hCoV-19/Ghana/TTH11/2020|EPI ISL 515183|A|Ghana|2020-03-27	Africa|hCoV-19/Morocco/RMPS-03/2020|EPI ISL 469051|B.1|Morocco|2020-04-03	0.0005058609	Africa
Africa|hCoV-19/Ghana/TTH6/2020|EPI ISL 515248|A|Ghana|2020-03-27	Africa|hCoV-19/Morocco/RMPS-03/2020|EPI ISL 469051|B.1|Morocco|2020-04-03	0.0005647168	Africa
Africa|hCoV-19/Kenya/C1092/2020|EPI ISL 457849|B.1.5|Kenya|2020-04-18	Africa|hCoV-19/Morocco/RMPS-03/2020|EPI ISL 469051|B.1|Morocco|2020-04-03	0.0002098913	Africa
Africa|hCoV-19/Kenya/C1102/2020|EPI ISL 568708|B.1.5|Kenya|2020-04-19	Africa|hCoV-19/Morocco/RMPS-03/2020|EPI ISL 469051|B.1|Morocco|2020-04-03	0.0003426504	Africa
Africa|hCoV-19/Kenya/C1162/2020|EPI ISL 457850|B.1.5|Kenya|2020-04-19	Africa|hCoV-19/Morocco/RMPS-03/2020|EPI ISL 469051|B.1|Morocco|2020-04-03	0.0002076818	Africa
Africa|hCoV-19/Kenya/C1216/2020|EPI ISL 457854|B.1.5|Kenya|2020-04-19	Africa|hCoV-19/Morocco/RMPS-03/2020|EPI ISL 469051|B.1|Morocco|2020-04-03	0.0002352420	Africa
Africa|hCoV-19/Kenya/C1292/2020|EPI ISL 457856|B|Kenya|2020-04-20	Africa|hCoV-19/Morocco/RMPS-03/2020|EPI ISL 469051|B.1|Morocco|2020-04-03	0.0002399363	Africa
Africa|hCoV-19/Kenya/C1357/2020|EPI ISL 457858|B.1.5|Kenya|2020-04-20	Africa|hCoV-19/Morocco/RMPS-03/2020|EPI ISL 469051|B.1|Morocco|2020-04-03	0.0001755984	Africa
Africa|hCoV-19/Kenya/C1422/2020|EPI ISL 457861|B.1|Kenya|2020-04-20	Africa|hCoV-19/Morocco/RMPS-03/2020|EPI ISL 469051|B.1|Morocco|2020-04-03	0.0002116965	Africa
Africa|hCoV-19/Kenya/C1499/2020|EPI ISL 457863|B.1.5|Kenya|2020-04-20	Africa|hCoV-19/Morocco/RMPS-03/2020|EPI ISL 469051|B.1|Morocco|2020-04-03	0.0002399148	Africa
Africa|hCoV-19/Kenya/C1646/2020|EPI ISL 457865|B.1.5|Kenya|2020-04-21	Africa|hCoV-19/Morocco/RMPS-03/2020|EPI ISL 469051|B.1|Morocco|2020-04-03	0.0001776381	Africa
Africa|hCoV-19/Kenya/C1739/2020|EPI ISL 457866|B|Kenya|2020-04-22	Africa|hCoV-19/Morocco/RMPS-03/2020|EPI ISL 469051|B.1|Morocco|2020-04-03	0.0002110836	Africa
Africa|hCoV-19/Kenya/C1751/2020|EPI ISL 457867|B.1.5|Kenya|2020-04-22	Africa|hCoV-19/Morocco/RMPS-03/2020|EPI ISL 469051|B.1|Morocco|2020-04-03	0.0002016183	Africa
Africa|hCoV-19/Kenya/C21582/2020|EPI ISL 568872|B.1|Kenya|2020-06-22	Africa|hCoV-19/Morocco/RMPS-03/2020|EPI ISL 469051|B.1|Morocco|2020-04-03	0.0004705820	Africa
Africa|hCoV-19/Kenya/C22/2020|EPI ISL 457845|B.1.5|Kenya|2020-03-17	Africa|hCoV-19/Morocco/RMPS-03/2020|EPI ISL 469051|B.1|Morocco|2020-04-03	0.0002109672	Africa
Africa|hCoV-19/Kenya/C2439/2020|EPI ISL 457877|B.1.5|Kenya|2020-04-24	Africa|hCoV-19/Morocco/RMPS-03/2020|EPI ISL 469051|B.1|Morocco|2020-04-03	0.0002715698	Africa
Africa|hCoV-19/Kenya/C2449/2020|EPI ISL 457878|B.1.5|Kenya|2020-04-24	Africa|hCoV-19/Morocco/RMPS-03/2020|EPI ISL 469051|B.1|Morocco|2020-04-03	0.0002780270	Africa
Africa|hCoV-19/Kenya/C2469/2020|EPI ISL 457879|B.1.5|Kenya|2020-04-24	Africa|hCoV-19/Morocco/RMPS-03/2020|EPI ISL 469051|B.1|Morocco|2020-04-03	0.0002046085	Africa
Africa|hCoV-19/Kenya/C253/2020|EPI ISL 457868|B.1|Kenya|2020-04-03	Africa|hCoV-19/Morocco/RMPS-03/2020|EPI ISL 469051|B.1|Morocco|2020-04-03	0.0002352364	Africa
Africa|hCoV-19/Kenya/C256/2020|EPI ISL 568697|B.1.5|Kenya|2020-04-04	Africa|hCoV-19/Morocco/RMPS-03/2020|EPI ISL 469051|B.1|Morocco|2020-04-03	0.0002793146	Africa
Africa|hCoV-19/Kenya/C2582/2020|EPI ISL 457883|B.1.5|Kenya|2020-04-25	Africa|hCoV-19/Morocco/RMPS-03/2020|EPI ISL 469051|B.1|Morocco|2020-04-03	0.0002767481	Africa
Africa|hCoV-19/Kenya/C2685/2020|EPI ISL 457884|B.1.5|Kenya|2020-04-25	Africa|hCoV-19/Morocco/RMPS-03/2020|EPI ISL 469051|B.1|Morocco|2020-04-03	0.0002693266	Africa
Africa|hCoV-19/Kenya/C2777/2020|EPI ISL 457887|B.1|Kenya|2020-04-26	Africa|hCoV-19/Morocco/RMPS-03/2020|EPI ISL 469051|B.1|Morocco|2020-04-03	0.0001776318	Africa
Africa|hCoV-19/Kenya/C2826/2020|EPI ISL 457891|B.1.5|Kenya|2020-04-27	Africa|hCoV-19/Morocco/RMPS-03/2020|EPI ISL 469051|B.1|Morocco|2020-04-03	0.0002036504	Africa
Africa|hCoV-19/Kenya/C2847/2020|EPI ISL 457892|B.1.5|Kenya|2020-04-27	Africa|hCoV-19/Morocco/RMPS-03/2020|EPI ISL 469051|B.1|Morocco|2020-04-03	0.0001756170	Africa
Africa|hCoV-19/Kenya/C293/2020|EPI ISL 457871|A|Kenya|2020-04-04	Africa|hCoV-19/Morocco/RMPS-03/2020|EPI ISL 469051|B.1|Morocco|2020-04-03	0.0005227460	Africa
Africa|hCoV-19/Kenya/C310/2020|EPI ISL 457874|B.4|Kenya|2020-04-04	Africa|hCoV-19/Morocco/RMPS-03/2020|EPI ISL 469051|B.1|Morocco|2020-04-03	0.0006854034	Africa
Africa|hCoV-19/Kenya/C3129/2020|EPI ISL 457897|B.1.5|Kenya|2020-04-28	Africa|hCoV-19/Morocco/RMPS-03/2020|EPI ISL 469051|B.1|Morocco|2020-04-03	0.0002026922	Africa
Africa|hCoV-19/Kenya/C314/2020|EPI ISL 457875|A|Kenya|2020-04-04	Africa|hCoV-19/Morocco/RMPS-03/2020|EPI ISL 469051|B.1|Morocco|2020-04-03	0.0005714577	Africa
Africa|hCoV-19/Kenya/C316/2020|EPI ISL 457876|B.4|Kenya|2020-04-04	Africa|hCoV-19/Morocco/RMPS-03/2020|EPI ISL 469051|B.1|Morocco|2020-04-03	0.0006917150	Africa
Africa|hCoV-19/Kenya/C3194/2020|EPI ISL 457901|B.1.5|Kenya|2020-04-28	Africa|hCoV-19/Morocco/RMPS-03/2020|EPI ISL 469051|B.1|Morocco|2020-04-03	0.0002767412	Africa
Africa|hCoV-19/Kenya/C3205/2020|EPI ISL 457902|B.1.5|Kenya|2020-04-28	Africa|hCoV-19/Morocco/RMPS-03/2020|EPI ISL 469051|B.1|Morocco|2020-04-03	0.0002058156	Africa
Africa|hCoV-19/Kenya/C3208/2020|EPI ISL 457903|B.1.5|Kenya|2020-04-28	Africa|hCoV-19/Morocco/RMPS-03/2020|EPI ISL 469051|B.1|Morocco|2020-04-03	0.0002101912	Africa
Africa|hCoV-19/Kenya/C3381/2020|EPI ISL 568714|B.1.5|Kenya|2020-04-30	Africa|hCoV-19/Morocco/RMPS-03/2020|EPI ISL 469051|B.1|Morocco|2020-04-03	0.0002375969	Africa
Africa|hCoV-19/Kenya/C3427/2020|EPI ISL 457906|B.1.5|Kenya|2020-04-29	Africa|hCoV-19/Morocco/RMPS-03/2020|EPI ISL 469051|B.1|Morocco|2020-04-03	0.0002712925	Africa
Africa|hCoV-19/Kenya/C3457/2020|EPI ISL 568715|B.1|Kenya|2020-04-30	Africa|hCoV-19/Morocco/RMPS-03/2020|EPI ISL 469051|B.1|Morocco|2020-04-03	0.0003115882	Africa
Africa|hCoV-19/Kenya/C3739/2020|EPI ISL 568717|B.1.5|Kenya|2020-05-04	Africa|hCoV-19/Morocco/RMPS-03/2020|EPI ISL 469051|B.1|Morocco|2020-04-03	0.0002036504	Africa
Africa|hCoV-19/Kenya/C389/2020|EPI ISL 568698|B.1.5|Kenya|2020-04-07	Africa|hCoV-19/Morocco/RMPS-03/2020|EPI ISL 469051|B.1|Morocco|2020-04-03	0.0002054562	Africa
Africa|hCoV-19/Kenya/C3980/2020|EPI ISL 568719|B.1|Kenya|2020-05-05	Africa|hCoV-19/Morocco/RMPS-03/2020|EPI ISL 469051|B.1|Morocco|2020-04-03	0.0002392346	Africa
Africa|hCoV-19/Kenya/C4083/2020|EPI ISL 568721|B.1.5|Kenya|2020-05-05	Africa|hCoV-19/Morocco/RMPS-03/2020|EPI ISL 469051|B.1|Morocco|2020-04-03	0.0002806042	Africa
Africa|hCoV-19/Kenya/C4195/2020|EPI ISL 568723|B.1.5|Kenya|2020-06-05	Africa|hCoV-19/Morocco/RMPS-03/2020|EPI ISL 469051|B.1|Morocco|2020-04-03	0.0002036575	Africa
Africa|hCoV-19/Kenya/C4199/2020|EPI ISL 568724|B.1.5|Kenya|2020-05-06	Africa|hCoV-19/Morocco/RMPS-03/2020|EPI ISL 469051|B.1|Morocco|2020-04-03	0.0002742843	Africa
Africa|hCoV-19/Kenya/C4214/2020|EPI ISL 568725|B.1|Kenya|2020-06-05	Africa|hCoV-19/Morocco/RMPS-03/2020|EPI ISL 469051|B.1|Morocco|2020-04-03	0.0002352261	Africa
Africa|hCoV-19/Kenya/C4419/2020|EPI ISL 568727|B.1|Kenya|2020-05-07	Africa|hCoV-19/Morocco/RMPS-03/2020|EPI ISL 469051|B.1|Morocco|2020-04-03	0.0003027378	Africa
Africa|hCoV-19/Kenya/C4420/2020|EPI ISL 568728|B.1.5|Kenya|2020-05-07	Africa|hCoV-19/Morocco/RMPS-03/2020|EPI ISL 469051|B.1|Morocco|2020-04-03	0.0002768081	Africa
Africa|hCoV-19/Kenya/C4585/2020|EPI ISL 568730|B.1.5|Kenya|2020-05-08	Africa|hCoV-19/Morocco/RMPS-03/2020|EPI ISL 469051|B.1|Morocco|2020-04-03	0.0002376072	Africa
Africa|hCoV-19/Kenya/C460/2020|EPI ISL 457910|B.1.5|Kenya|2020-04-08	Africa|hCoV-19/Morocco/RMPS-03/2020|EPI ISL 469051|B.1|Morocco|2020-04-03	0.0002088453	Africa
Africa|hCoV-19/Kenya/C4691/2020|EPI ISL 568733|B.1.5|Kenya|2020-05-09	Africa|hCoV-19/Morocco/RMPS-03/2020|EPI ISL 469051|B.1|Morocco|2020-04-03	0.0002064457	Africa
Africa|hCoV-19/Kenya/C4710/2020|EPI ISL 568735|B.1.5|Kenya|2020-05-08	Africa|hCoV-19/Morocco/RMPS-03/2020|EPI ISL 469051|B.1|Morocco|2020-04-03	0.0003024692	Africa
Africa|hCoV-19/Kenya/C4717/2020|EPI ISL 568737|B.1.5|Kenya|2020-05-08	Africa|hCoV-19/Morocco/RMPS-03/2020|EPI ISL 469051|B.1|Morocco|2020-04-03	0.0002128603	Africa
Africa|hCoV-19/Kenya/C4872/2020|EPI ISL 568741|B.1.5|Kenya|2020-05-08	Africa|hCoV-19/Morocco/RMPS-03/2020|EPI ISL 469051|B.1|Morocco|2020-04-03	0.0002398376	Africa
Africa|hCoV-19/Kenya/C4895/2020|EPI ISL 568742|B.1.5|Kenya|2020-05-08	Africa|hCoV-19/Morocco/RMPS-03/2020|EPI ISL 469051|B.1|Morocco|2020-04-03	0.0003086399	Africa
Africa|hCoV-19/Kenya/C5008/2020|EPI ISL 568744|B.1|Kenya|2020-05-08	Africa|hCoV-19/Morocco/RMPS-03/2020|EPI ISL 469051|B.1|Morocco|2020-04-03	0.0002447908	Africa
Africa|hCoV-19/Kenya/C5011/2020|EPI ISL 568745|B.1.5|Kenya|2020-05-08	Africa|hCoV-19/Morocco/RMPS-03/2020|EPI ISL 469051|B.1|Morocco|2020-04-03	0.0002742560	Africa
Africa|hCoV-19/Kenya/C5119/2020|EPI ISL 568750|B.1|Kenya|2020-05-09	Africa|hCoV-19/Morocco/RMPS-03/2020|EPI ISL 469051|B.1|Morocco|2020-04-03	0.0002376236	Africa
Africa|hCoV-19/Kenya/C5177/2020|EPI ISL 568752|B.1.5|Kenya|2020-05-09	Africa|hCoV-19/Morocco/RMPS-03/2020|EPI ISL 469051|B.1|Morocco|2020-04-03	0.0002400161	Africa
Africa|hCoV-19/Kenya/C5178/2020|EPI ISL 568753|B.1.5|Kenya|2020-05-09	Africa|hCoV-19/Morocco/RMPS-03/2020|EPI ISL 469051|B.1|Morocco|2020-04-03	0.0002470798	Africa
Africa|hCoV-19/Kenya/C5246/2020|EPI ISL 568754|B.1.5|Kenya|2020-05-09	Africa|hCoV-19/Morocco/RMPS-03/2020|EPI ISL 469051|B.1|Morocco|2020-04-03	0.0002378685	Africa
Africa|hCoV-19/Kenya/C5288/2020|EPI ISL 568755|B.1.5|Kenya|2020-05-10	Africa|hCoV-19/Morocco/RMPS-03/2020|EPI ISL 469051|B.1|Morocco|2020-04-03	0.0003117913	Africa
Africa|hCoV-19/Kenya/C5289/2020|EPI ISL 568756|B.1.5|Kenya|2020-05-10	Africa|hCoV-19/Morocco/RMPS-03/2020|EPI ISL 469051|B.1|Morocco|2020-04-03	0.0002117781	Africa
Africa|hCoV-19/Kenya/C5328/2020|EPI ISL 568760|B.1.5|Kenya|2020-05-10	Africa|hCoV-19/Morocco/RMPS-03/2020|EPI ISL 469051|B.1|Morocco|2020-04-03	0.0002400592	Africa
Africa|hCoV-19/Kenya/C5335/2020|EPI ISL 568762|B.1.5|Kenya|2020-05-10	Africa|hCoV-19/Morocco/RMPS-03/2020|EPI ISL 469051|B.1|Morocco|2020-04-03	0.0002402657	Africa
Africa|hCoV-19/Kenya/C5384/2020|EPI ISL 568764|B.1.5|Kenya|2020-05-10	Africa|hCoV-19/Morocco/RMPS-03/2020|EPI ISL 469051|B.1|Morocco|2020-04-03	0.0003024590	Africa
Africa|hCoV-19/Kenya/C54/2020|EPI ISL 457847|B.1|Kenya|2020-03-24	Africa|hCoV-19/Morocco/RMPS-03/2020|EPI ISL 469051|B.1|Morocco|2020-04-03	0.0002739623	Africa
Africa|hCoV-19/Kenya/C544/2020|EPI ISL 457911|B.1.5|Kenya|2020-04-10	Africa|hCoV-19/Morocco/RMPS-03/2020|EPI ISL 469051|B.1|Morocco|2020-04-03	0.0002088526	Africa
Africa|hCoV-19/Kenya/C5442/2020|EPI ISL 568767|B.1.5|Kenya|2020-05-10	Africa|hCoV-19/Morocco/RMPS-03/2020|EPI ISL 469051|B.1|Morocco|2020-04-03	0.0002715698	Africa
Africa|hCoV-19/Kenya/C569/2020|EPI ISL 568700|B.1|Kenya|2020-04-12	Africa|hCoV-19/Morocco/RMPS-03/2020|EPI ISL 469051|B.1|Morocco|2020-04-03	0.0002446625	Africa
Africa|hCoV-19/Kenya/C5695/2020|EPI ISL 568770|B.1.5|Kenya|2020-05-11	Africa|hCoV-19/Morocco/RMPS-03/2020|EPI ISL 469051|B.1|Morocco|2020-04-03	0.0003055282	Africa
Africa|hCoV-19/Kenya/C5701/2020|EPI ISL 568772|B.1|Kenya|2020-05-11	Africa|hCoV-19/Morocco/RMPS-03/2020|EPI ISL 469051|B.1|Morocco|2020-04-03	0.0002376132	Africa
Africa|hCoV-19/Kenya/C571/2020|EPI ISL 568702|A|Kenya|2020-04-12	Africa|hCoV-19/Morocco/RMPS-03/2020|EPI ISL 469051|B.1|Morocco|2020-04-03	0.0005378189	Africa
Africa|hCoV-19/Kenya/C5767/2020|EPI ISL 568773|B.1.5|Kenya|2020-05-11	Africa|hCoV-19/Morocco/RMPS-03/2020|EPI ISL 469051|B.1|Morocco|2020-04-03	0.0003495399	Africa
Africa|hCoV-19/Kenya/C5811/2020|EPI ISL 568775|B.1.5|Kenya|2020-05-11	Africa|hCoV-19/Morocco/RMPS-03/2020|EPI ISL 469051|B.1|Morocco|2020-04-03	0.0002376128	Africa
Africa|hCoV-19/Kenya/C5813/2020|EPI ISL 568776|B.1|Kenya|2020-05-11	Africa|hCoV-19/Morocco/RMPS-03/2020|EPI ISL 469051|B.1|Morocco|2020-04-03	0.0002400161	Africa
Africa|hCoV-19/Kenya/C5835/2020|EPI ISL 568777|B.1.5|Kenya|2020-05-12	Africa|hCoV-19/Morocco/RMPS-03/2020|EPI ISL 469051|B.1|Morocco|2020-04-03	0.0002741247	Africa
Africa|hCoV-19/Kenya/C587/2020|EPI ISL 457912|B.1.5|Kenya|2020-04-11	Africa|hCoV-19/Morocco/RMPS-03/2020|EPI ISL 469051|B.1|Morocco|2020-04-03	0.0002435842	Africa
Africa|hCoV-19/Kenya/C589/2020|EPI ISL 457913|B.1.5|Kenya|2020-04-11	Africa|hCoV-19/Morocco/RMPS-03/2020|EPI ISL 469051|B.1|Morocco|2020-04-03	0.0002054702	Africa
Africa|hCoV-19/Kenya/C5902/2020|EPI ISL 568779|B.1.5|Kenya|2020-05-12	Africa|hCoV-19/Morocco/RMPS-03/2020|EPI ISL 469051|B.1|Morocco|2020-04-03	0.0002424095	Africa
Africa|hCoV-19/Kenya/C5911/2020|EPI ISL 568780|B.1.5|Kenya|2020-05-12	Africa|hCoV-19/Morocco/RMPS-03/2020|EPI ISL 469051|B.1|Morocco|2020-04-03	0.0002423481	Africa
Africa|hCoV-19/Kenya/C5914/2020|EPI ISL 568782|B.1.5|Kenya|2020-05-12	Africa|hCoV-19/Morocco/RMPS-03/2020|EPI ISL 469051|B.1|Morocco|2020-04-03	0.0002718281	Africa
Africa|hCoV-19/Kenya/C6186/2020|EPI ISL 568787|B.1.5|Kenya|2020-05-13	Africa|hCoV-19/Morocco/RMPS-03/2020|EPI ISL 469051|B.1|Morocco|2020-04-03	0.0003086545	Africa
Africa|hCoV-19/Kenya/C6255/2020|EPI ISL 568790|B.1.1.33|Kenya|2020-05-13	Africa|hCoV-19/Morocco/RMPS-03/2020|EPI ISL 469051|B.1|Morocco|2020-04-03	0.0005096742	Africa
Africa|hCoV-19/Kenya/C6298/2020|EPI ISL 568792|B.1|Kenya|2020-05-13	Africa|hCoV-19/Morocco/RMPS-03/2020|EPI ISL 469051|B.1|Morocco|2020-04-03	0.0002446172	Africa
Africa|hCoV-19/Kenya/C6369/2020|EPI ISL 568794|B.1|Kenya|2020-05-14	Africa|hCoV-19/Morocco/RMPS-03/2020|EPI ISL 469051|B.1|Morocco|2020-04-03	0.0003140960	Africa
Africa|hCoV-19/Kenya/C6380/2020|EPI ISL 568798|B.1.5|Kenya|2020-05-15	Africa|hCoV-19/Morocco/RMPS-03/2020|EPI ISL 469051|B.1|Morocco|2020-04-03	0.0002098528	Africa
Africa|hCoV-19/Kenya/C6384/2020|EPI ISL 568799|B.1|Kenya|2020-05-14	Africa|hCoV-19/Morocco/RMPS-03/2020|EPI ISL 469051|B.1|Morocco|2020-04-03	0.0002399278	Africa
Africa|hCoV-19/Kenya/C639/2020|EPI ISL 568703|B|Kenya|2020-04-14	Africa|hCoV-19/Morocco/RMPS-03/2020|EPI ISL 469051|B.1|Morocco|2020-04-03	0.0004190557	Africa
Africa|hCoV-19/Kenya/C6518/2020|EPI ISL 568803|B.1.5|Kenya|2020-05-14	Africa|hCoV-19/Morocco/RMPS-03/2020|EPI ISL 469051|B.1|Morocco|2020-04-03	0.0003162816	Africa
Africa|hCoV-19/Kenya/C6524/2020|EPI ISL 568805|A|Kenya|2020-05-14	Africa|hCoV-19/Morocco/RMPS-03/2020|EPI ISL 469051|B.1|Morocco|2020-04-03	0.0005865437	Africa
Africa|hCoV-19/Kenya/C656/2020|EPI ISL 457915|B.1.5|Kenya|2020-04-13	Africa|hCoV-19/Morocco/RMPS-03/2020|EPI ISL 469051|B.1|Morocco|2020-04-03	0.0002688597	Africa
Africa|hCoV-19/Kenya/C6564/2020|EPI ISL 568806|B.1.5|Kenya|2020-05-14	Africa|hCoV-19/Morocco/RMPS-03/2020|EPI ISL 469051|B.1|Morocco|2020-04-03	0.0003175568	Africa
Africa|hCoV-19/Kenya/C6878/2020|EPI ISL 568813|B.1.1|Kenya|2020-05-15	Africa|hCoV-19/Morocco/RMPS-03/2020|EPI ISL 469051|B.1|Morocco|2020-04-03	0.0003208092	Africa
Africa|hCoV-19/Kenya/C6914/2020|EPI ISL 568817|B.1|Kenya|2020-05-15	Africa|hCoV-19/Morocco/RMPS-03/2020|EPI ISL 469051|B.1|Morocco|2020-04-03	0.0003492834	Africa
Africa|hCoV-19/Kenya/C7081/2020|EPI ISL 568824|B.1.5|Kenya|2020-05-16	Africa|hCoV-19/Morocco/RMPS-03/2020|EPI ISL 469051|B.1|Morocco|2020-04-03	0.0002493085	Africa
Africa|hCoV-19/Kenya/C713/2020|EPI ISL 457920|B.1.5|Kenya|2020-04-14	Africa|hCoV-19/Morocco/RMPS-03/2020|EPI ISL 469051|B.1|Morocco|2020-04-03	0.0002352362	Africa
Africa|hCoV-19/Kenya/C7579/2020|EPI ISL 568842|A|Kenya|2020-05-16	Africa|hCoV-19/Morocco/RMPS-03/2020|EPI ISL 469051|B.1|Morocco|2020-04-03	0.0005881143	Africa
Africa|hCoV-19/Kenya/C7605/2020|EPI ISL 568847|A|Kenya|2020-05-16	Africa|hCoV-19/Morocco/RMPS-03/2020|EPI ISL 469051|B.1|Morocco|2020-04-03	0.0005770038	Africa
Africa|hCoV-19/Kenya/C787/2020|EPI ISL 457921|B.1.5|Kenya|2020-04-15	Africa|hCoV-19/Morocco/RMPS-03/2020|EPI ISL 469051|B.1|Morocco|2020-04-03	0.0002016184	Africa
Africa|hCoV-19/Kenya/C7949/2020|EPI ISL 568852|B.1|Kenya|2020-05-18	Africa|hCoV-19/Morocco/RMPS-03/2020|EPI ISL 469051|B.1|Morocco|2020-04-03	0.0003499757	Africa
Africa|hCoV-19/Kenya/C815/2020|EPI ISL 568706|B.1|Kenya|2020-04-16	Africa|hCoV-19/Morocco/RMPS-03/2020|EPI ISL 469051|B.1|Morocco|2020-04-03	0.0002794371	Africa
Africa|hCoV-19/Kenya/C8240/2020|EPI ISL 568855|B.1.5|Kenya|2020-05-19	Africa|hCoV-19/Morocco/RMPS-03/2020|EPI ISL 469051|B.1|Morocco|2020-04-03	0.0002811162	Africa
Africa|hCoV-19/Kenya/C926/2020|EPI ISL 457928|B.1.5|Kenya|2020-04-17	Africa|hCoV-19/Morocco/RMPS-03/2020|EPI ISL 469051|B.1|Morocco|2020-04-03	0.0002366197	Africa
Africa|hCoV-19/Kenya/D5/2020|EPI ISL 457999|B.1|Kenya|2020-05-22	Africa|hCoV-19/Morocco/RMPS-03/2020|EPI ISL 469051|B.1|Morocco|2020-04-03	0.0004819350	Africa
Africa|hCoV-19/Kenya/D6/2020|EPI ISL 458000|B.40|Kenya|2020-03-17	Africa|hCoV-19/Morocco/RMPS-03/2020|EPI ISL 469051|B.1|Morocco|2020-04-03	0.0006075120	Africa
Africa|hCoV-19/Kenya/NIC 059/2020|EPI ISL 457827|B.40|Kenya|2020-03	Africa|hCoV-19/Morocco/RMPS-03/2020|EPI ISL 469051|B.1|Morocco|2020-04-03	0.0005432156	Africa
Africa|hCoV-19/Kenya/NIC 084/2020|EPI ISL 457828|B|Kenya|2020-03	Africa|hCoV-19/Morocco/RMPS-03/2020|EPI ISL 469051|B.1|Morocco|2020-04-03	0.0005042053	Africa
Africa|hCoV-19/Kenya/NIC 087/2020|EPI ISL 457829|B.1.1.20|Kenya|2020-03	Africa|hCoV-19/Morocco/RMPS-03/2020|EPI ISL 469051|B.1|Morocco|2020-04-03	0.0003047744	Africa
Africa|hCoV-19/Kenya/NIC 089/2020|EPI ISL 457830|B.1.1.20|Kenya|2020-03	Africa|hCoV-19/Morocco/RMPS-03/2020|EPI ISL 469051|B.1|Morocco|2020-04-03	0.0003170885	Africa
Africa|hCoV-19/Kenya/NIC 168/2020|EPI ISL 457832|B.1.255|Kenya|2020-03	Africa|hCoV-19/Morocco/RMPS-03/2020|EPI ISL 469051|B.1|Morocco|2020-04-03	0.0002768180	Africa
Africa|hCoV-19/Kenya/NIC 187/2020|EPI ISL 457833|B.1.5|Kenya|2020-03-20	Africa|hCoV-19/Morocco/RMPS-03/2020|EPI ISL 469051|B.1|Morocco|2020-04-03	0.0002688417	Africa
Africa|hCoV-19/Kenya/NIC 196/2020|EPI ISL 457834|B.1.1|Kenya|2020-03-21	Africa|hCoV-19/Morocco/RMPS-03/2020|EPI ISL 469051|B.1|Morocco|2020-04-03	0.0002810189	Africa
Africa|hCoV-19/Kenya/NIC 248/2020|EPI ISL 457836|B.40|Kenya|2020-03-23	Africa|hCoV-19/Morocco/RMPS-03/2020|EPI ISL 469051|B.1|Morocco|2020-04-03	0.0004795752	Africa
Africa|hCoV-19/Kenya/NIC 266/2020|EPI ISL 457838|B.6|Kenya|2020-03-24	Africa|hCoV-19/Morocco/RMPS-03/2020|EPI ISL 469051|B.1|Morocco|2020-04-03	0.0005470461	Africa
Africa|hCoV-19/Kenya/NIC 492/2020|EPI ISL 457840|B.1.5|Kenya|2020-03	Africa|hCoV-19/Morocco/RMPS-03/2020|EPI ISL 469051|B.1|Morocco|2020-04-03	0.0001743357	Africa
Africa|hCoV-19/Kenya/NIC 512/2020|EPI ISL 457841|B.1.5|Kenya|2020-03	Africa|hCoV-19/Morocco/RMPS-03/2020|EPI ISL 469051|B.1|Morocco|2020-04-03	0.0001742081	Africa
Africa|hCoV-19/Kenya/NIC 569/2020|EPI ISL 457843|B.1.1|Kenya|2020-03-29	Africa|hCoV-19/Morocco/RMPS-03/2020|EPI ISL 469051|B.1|Morocco|2020-04-03	0.0003360994	Africa
Africa|hCoV-19/Kenya/NIC 593/2020|EPI ISL 457844|B.1.1.316|Kenya|2020-03-29	Africa|hCoV-19/Morocco/RMPS-03/2020|EPI ISL 469051|B.1|Morocco|2020-04-03	0.0003459218	Africa
Africa|hCoV-19/Kenya/S052/2020|EPI ISL 457932|B.4|Kenya|2020-03-14	Africa|hCoV-19/Morocco/RMPS-03/2020|EPI ISL 469051|B.1|Morocco|2020-04-03	0.0006899734	Africa
Africa|hCoV-19/Kenya/S109/2020|EPI ISL 457933|B.4|Kenya|2020-03-23	Africa|hCoV-19/Morocco/RMPS-03/2020|EPI ISL 469051|B.1|Morocco|2020-04-03	0.0006608034	Africa
Africa|hCoV-19/Kenya/S299/2020|EPI ISL 457934|B.1.1.1|Kenya|2020-03-29	Africa|hCoV-19/Morocco/RMPS-03/2020|EPI ISL 469051|B.1|Morocco|2020-04-03	0.0004794669	Africa
Africa|hCoV-19/Madagascar/IP-01650/2020|EPI ISL 508862|B.1|Madagascar|2020-03-20	Africa|hCoV-19/Morocco/RMPS-03/2020|EPI ISL 469051|B.1|Morocco|2020-04-03	0.0003024589	Africa
Africa|hCoV-19/Madagascar/IP-01861/2020|EPI ISL 508863|B.1|Madagascar|2020-03-22	Africa|hCoV-19/Morocco/RMPS-03/2020|EPI ISL 469051|B.1|Morocco|2020-04-03	0.0003024590	Africa
Africa|hCoV-19/Mali/M002593/2020|EPI ISL 487446|A|Mali|2020-04-06	Africa|hCoV-19/Morocco/RMPS-03/2020|EPI ISL 469051|B.1|Morocco|2020-04-03	0.0005714442	Africa
Africa|hCoV-19/Mali/M002615/2020|EPI ISL 487447|A|Mali|2020-04-06	Africa|hCoV-19/Morocco/RMPS-03/2020|EPI ISL 469051|B.1|Morocco|2020-04-03	0.0005378732	Africa
Africa|hCoV-19/Mali/M002616/2020|EPI ISL 487448|A|Mali|2020-04-06	Africa|hCoV-19/Morocco/RMPS-03/2020|EPI ISL 469051|B.1|Morocco|2020-04-03	0.0005051747	Africa
Africa|hCoV-19/Mali/M002618/2020|EPI ISL 487449|A|Mali|2020-04-06	Africa|hCoV-19/Morocco/RMPS-03/2020|EPI ISL 469051|B.1|Morocco|2020-04-03	0.0005714462	Africa
Africa|hCoV-19/Mali/M002644/2020|EPI ISL 487450|A|Mali|2020-04-08	Africa|hCoV-19/Morocco/RMPS-03/2020|EPI ISL 469051|B.1|Morocco|2020-04-03	0.0006051135	Africa
Africa|hCoV-19/Mali/M002659/2020|EPI ISL 487451|A|Mali|2020-04-09	Africa|hCoV-19/Morocco/RMPS-03/2020|EPI ISL 469051|B.1|Morocco|2020-04-03	0.0005378189	Africa
Africa|hCoV-19/Mali/M002663/2020|EPI ISL 487452|A|Mali|2020-04-09	Africa|hCoV-19/Morocco/RMPS-03/2020|EPI ISL 469051|B.1|Morocco|2020-04-03	0.0006386987	Africa
Africa|hCoV-19/Mali/M002667/2020|EPI ISL 487453|B.1|Mali|2020-04-10	Africa|hCoV-19/Morocco/RMPS-03/2020|EPI ISL 469051|B.1|Morocco|2020-04-03	0.0003024590	Africa
Africa|hCoV-19/Mali/M002672/2020|EPI ISL 487454|B|Mali|2020-04-10	Africa|hCoV-19/Morocco/RMPS-03/2020|EPI ISL 469051|B.1|Morocco|2020-04-03	0.0004706944	Africa
Africa|hCoV-19/Mali/M002673/2020|EPI ISL 487455|B.1|Mali|2020-04-10	Africa|hCoV-19/Morocco/RMPS-03/2020|EPI ISL 469051|B.1|Morocco|2020-04-03	0.0002352317	Africa
Africa|hCoV-19/Mali/M002675/2020|EPI ISL 487456|A|Mali|2020-04-10	Africa|hCoV-19/Morocco/RMPS-03/2020|EPI ISL 469051|B.1|Morocco|2020-04-03	0.0005378189	Africa
Africa|hCoV-19/Mali/M002698/2020|EPI ISL 487457|A|Mali|2020-04-12	Africa|hCoV-19/Morocco/RMPS-03/2020|EPI ISL 469051|B.1|Morocco|2020-04-03	0.0005047769	Africa
Africa|hCoV-19/Mali/M002700/2020|EPI ISL 487458|B.1|Mali|2020-04-12	Africa|hCoV-19/Morocco/RMPS-03/2020|EPI ISL 469051|B.1|Morocco|2020-04-03	0.0004386850	Africa
Africa|hCoV-19/Mali/M002703/2020|EPI ISL 487459|B.1|Mali|2020-04-12	Africa|hCoV-19/Morocco/RMPS-03/2020|EPI ISL 469051|B.1|Morocco|2020-04-03	0.0003024530	Africa
Africa|hCoV-19/Mali/M002704/2020|EPI ISL 487460|A|Mali|2020-04-12	Africa|hCoV-19/Morocco/RMPS-03/2020|EPI ISL 469051|B.1|Morocco|2020-04-03	0.0004705520	Africa
Africa|hCoV-19/Mali/M002707/2020|EPI ISL 487461|A|Mali|2020-04-12	Africa|hCoV-19/Morocco/RMPS-03/2020|EPI ISL 469051|B.1|Morocco|2020-04-03	0.0006387265	Africa
Africa|hCoV-19/Mali/M002758/2020|EPI ISL 487462|B.1|Mali|2020-04-13	Africa|hCoV-19/Morocco/RMPS-03/2020|EPI ISL 469051|B.1|Morocco|2020-04-03	0.0004033397	Africa
Africa|hCoV-19/Mali/M002823/2020|EPI ISL 487463|A|Mali|2020-04-14	Africa|hCoV-19/Morocco/RMPS-03/2020|EPI ISL 469051|B.1|Morocco|2020-04-03	0.0005714307	Africa
Africa|hCoV-19/Mali/M002824/2020|EPI ISL 487464|B.1.3|Mali|2020-04-14	Africa|hCoV-19/Morocco/RMPS-03/2020|EPI ISL 469051|B.1|Morocco|2020-04-03	0.0004033207	Africa
Africa|hCoV-19/Mali/M002826/2020|EPI ISL 487465|A|Mali|2020-04-14	Africa|hCoV-19/Morocco/RMPS-03/2020|EPI ISL 469051|B.1|Morocco|2020-04-03	0.0005041951	Africa
Africa|hCoV-19/Mali/M002830/2020|EPI ISL 487466|B.1.275|Mali|2020-04-14	Africa|hCoV-19/Morocco/RMPS-03/2020|EPI ISL 469051|B.1|Morocco|2020-04-03	0.0003697193	Africa
Africa|hCoV-19/Morocco/15N/2020|EPI ISL 458150|B.1.1|Morocco|2020-05-15	Africa|hCoV-19/Morocco/RMPS-03/2020|EPI ISL 469051|B.1|Morocco|2020-04-03	0.0006058831	Africa
Africa|hCoV-19/Morocco/6887/2020|EPI ISL 459965|B.1.1|Morocco|2020-03-03	Africa|hCoV-19/Morocco/RMPS-03/2020|EPI ISL 469051|B.1|Morocco|2020-04-03	0.0003024732	Africa
Africa|hCoV-19/Morocco/6888/2020|EPI ISL 459966|B.1.1|Morocco|2020-03-15	Africa|hCoV-19/Morocco/RMPS-03/2020|EPI ISL 469051|B.1|Morocco|2020-04-03	0.0004033316	Africa
Africa|hCoV-19/Morocco/6889/2020|EPI ISL 459967|B.1.5|Morocco|2020-03-15	Africa|hCoV-19/Morocco/RMPS-03/2020|EPI ISL 469051|B.1|Morocco|2020-04-03	0.0002034777	Africa
Africa|hCoV-19/Morocco/6890/2020|EPI ISL 459968|B.1.5|Morocco|2020-03-17	Africa|hCoV-19/Morocco/RMPS-03/2020|EPI ISL 469051|B.1|Morocco|2020-04-03	0.0002028928	Africa
Africa|hCoV-19/Morocco/6891/2020|EPI ISL 459969|B.1.255|Morocco|2020-03-20	Africa|hCoV-19/Morocco/RMPS-03/2020|EPI ISL 469051|B.1|Morocco|2020-04-03	0.0002717224	Africa
Africa|hCoV-19/Morocco/6892/2020|EPI ISL 459970|B.1.5|Morocco|2020-03-17	Africa|hCoV-19/Morocco/RMPS-03/2020|EPI ISL 469051|B.1|Morocco|2020-04-03	0.0002038991	Africa
Africa|hCoV-19/Morocco/6893/2020|EPI ISL 459971|B.1.153|Morocco|2020-03-18	Africa|hCoV-19/Morocco/RMPS-03/2020|EPI ISL 469051|B.1|Morocco|2020-04-03	0.0004430373	Africa
Africa|hCoV-19/Morocco/6894/2020|EPI ISL 459972|B.1|Morocco|2020-03-20	Africa|hCoV-19/Morocco/RMPS-03/2020|EPI ISL 469051|B.1|Morocco|2020-04-03	0.0000000000	Africa
Africa|hCoV-19/Morocco/6895/2020|EPI ISL 459973|B.1.1|Morocco|2020-03-20	Africa|hCoV-19/Morocco/RMPS-03/2020|EPI ISL 469051|B.1|Morocco|2020-04-03	0.0003360882	Africa
Africa|hCoV-19/Morocco/6897/2020|EPI ISL 459975|B.1.5|Morocco|2020-03-21	Africa|hCoV-19/Morocco/RMPS-03/2020|EPI ISL 469051|B.1|Morocco|2020-04-03	0.0002688507	Africa
Africa|hCoV-19/Morocco/6898/2020|EPI ISL 459976|B.1|Morocco|2020-03-16	Africa|hCoV-19/Morocco/RMPS-03/2020|EPI ISL 469051|B.1|Morocco|2020-04-03	0.0003361016	Africa
Africa|hCoV-19/Morocco/6899/2020|EPI ISL 459977|B.1.1|Morocco|2020-04-21	Africa|hCoV-19/Morocco/RMPS-03/2020|EPI ISL 469051|B.1|Morocco|2020-04-03	0.0003361028	Africa
Africa|hCoV-19/Morocco/6900/2020|EPI ISL 459978|B.1.1.247|Morocco|2020-04-20	Africa|hCoV-19/Morocco/RMPS-03/2020|EPI ISL 469051|B.1|Morocco|2020-04-03	0.0004369792	Africa
Africa|hCoV-19/Morocco/6901/2020|EPI ISL 459979|B.1|Morocco|2020-04-19	Africa|hCoV-19/Morocco/RMPS-03/2020|EPI ISL 469051|B.1|Morocco|2020-04-03	0.0003360723	Africa
Africa|hCoV-19/Morocco/6902/2020|EPI ISL 459980|B.1.1|Morocco|2020-04-19	Africa|hCoV-19/Morocco/RMPS-03/2020|EPI ISL 469051|B.1|Morocco|2020-04-03	0.0004706025	Africa
Africa|hCoV-19/Morocco/6903/2020|EPI ISL 459981|B.1|Morocco|2020-04-19	Africa|hCoV-19/Morocco/RMPS-03/2020|EPI ISL 469051|B.1|Morocco|2020-04-03	0.0000671978	Africa
Africa|hCoV-19/Morocco/6904/2020|EPI ISL 459982|B.1|Morocco|2020-04-18	Africa|hCoV-19/Morocco/RMPS-03/2020|EPI ISL 469051|B.1|Morocco|2020-04-03	0.0004369602	Africa
Africa|hCoV-19/Morocco/6905/2020|EPI ISL 459983|B.1.1|Morocco|2020-04-21	Africa|hCoV-19/Morocco/RMPS-03/2020|EPI ISL 469051|B.1|Morocco|2020-04-03	0.0004033573	Africa
Africa|hCoV-19/Morocco/6906/2020|EPI ISL 459984|B.1.1|Morocco|2020-04-06	Africa|hCoV-19/Morocco/RMPS-03/2020|EPI ISL 469051|B.1|Morocco|2020-04-03	0.0003024732	Africa
Africa|hCoV-19/Morocco/AZ183/2020|EPI ISL 476026|B.1.1|Morocco|2020-05-11	Africa|hCoV-19/Morocco/RMPS-03/2020|EPI ISL 469051|B.1|Morocco|2020-04-03	0.0005042491	Africa
Africa|hCoV-19/Morocco/CA24/2020|EPI ISL 476025|B.1.1|Morocco|2020-05-02	Africa|hCoV-19/Morocco/RMPS-03/2020|EPI ISL 469051|B.1|Morocco|2020-04-03	0.0006388315	Africa
Africa|hCoV-19/Morocco/HMIMV-Rabat102-03/2020|EPI ISL 471456|B.1|Morocco|2020-03-31	Africa|hCoV-19/Morocco/RMPS-03/2020|EPI ISL 469051|B.1|Morocco|2020-04-03	0.0000335982	Africa
Africa|hCoV-19/Morocco/HMIMV-Rabat1025-04/2020|EPI ISL 471457|B.1|Morocco|2020-04-13	Africa|hCoV-19/Morocco/RMPS-03/2020|EPI ISL 469051|B.1|Morocco|2020-04-03	0.0003697119	Africa
Africa|hCoV-19/Morocco/HMIMV-Rabat1429-04/2020|EPI ISL 471458|B.1|Morocco|2020-04-19	Africa|hCoV-19/Morocco/RMPS-03/2020|EPI ISL 469051|B.1|Morocco|2020-04-03	0.0004706025	Africa
Africa|hCoV-19/Morocco/HMIMV-Rabat1435-04/2020|EPI ISL 471459|B.1|Morocco|2020-04-19	Africa|hCoV-19/Morocco/RMPS-03/2020|EPI ISL 469051|B.1|Morocco|2020-04-03	0.0003360803	Africa
Africa|hCoV-19/Morocco/HMIMV-Rabat1462-04/2020|EPI ISL 471460|B.1|Morocco|2020-04-19	Africa|hCoV-19/Morocco/RMPS-03/2020|EPI ISL 469051|B.1|Morocco|2020-04-03	0.0004369602	Africa
Africa|hCoV-19/Morocco/OUA677-19/2020|EPI ISL 451400|B.1.5|Morocco|2020-04-23	Africa|hCoV-19/Morocco/RMPS-03/2020|EPI ISL 469051|B.1|Morocco|2020-04-03	0.0003360949	Africa
Africa|hCoV-19/Morocco/RA85/2020|EPI ISL 467299|B.1|Morocco|2020-05-21	Africa|hCoV-19/Morocco/RMPS-03/2020|EPI ISL 469051|B.1|Morocco|2020-04-03	0.0007398041	Africa
Africa|hCoV-19/Morocco/RMPS-01/2020|EPI ISL 469017|B.1|Morocco|2020-04-13	Africa|hCoV-19/Morocco/RMPS-03/2020|EPI ISL 469051|B.1|Morocco|2020-04-03	0.0003024590	Africa
Africa|hCoV-19/Morocco/RMPS-02/2020|EPI ISL 469049|B.1|Morocco|2020-03-30	Africa|hCoV-19/Morocco/RMPS-03/2020|EPI ISL 469051|B.1|Morocco|2020-04-03	0.0003024722	Africa
Africa|hCoV-19/Algeria/G0638 2264/2020|EPI ISL 418241|B.1|Algeria|2020-03-02	Africa|hCoV-19/Morocco/RMPS-04/2020|EPI ISL 469052|B.1|Morocco|2020-03-30	0.0002019875	Africa
Africa|hCoV-19/Algeria/G0640 2265/2020|EPI ISL 418242|B.1|Algeria|2020-03-08	Africa|hCoV-19/Morocco/RMPS-04/2020|EPI ISL 469052|B.1|Morocco|2020-03-30	0.0001007943	Africa
Africa|hCoV-19/Algeria/G0860 2262/2020|EPI ISL 420037|B.1|Algeria|2020-03-02	Africa|hCoV-19/Morocco/RMPS-04/2020|EPI ISL 469052|B.1|Morocco|2020-03-30	0.0001007943	Africa
Africa|hCoV-19/Benin/1022/2020|EPI ISL 476826|B.1|Benin|2020-03-25	Africa|hCoV-19/Morocco/RMPS-04/2020|EPI ISL 469052|B.1|Morocco|2020-03-30	0.0002016367	Africa
Africa|hCoV-19/Benin/1092/2020|EPI ISL 476827|B.1|Benin|2020-03-27	Africa|hCoV-19/Morocco/RMPS-04/2020|EPI ISL 469052|B.1|Morocco|2020-03-30	0.0002017037	Africa
Africa|hCoV-19/Benin/1408/2020|EPI ISL 476825|B.1.356|Benin|2020-04-04	Africa|hCoV-19/Morocco/RMPS-04/2020|EPI ISL 469052|B.1|Morocco|2020-03-30	0.0001008011	Africa
Africa|hCoV-19/Benin/1409/2020|EPI ISL 476828|B.1|Benin|2020-04-06	Africa|hCoV-19/Morocco/RMPS-04/2020|EPI ISL 469052|B.1|Morocco|2020-03-30	0.0001353650	Africa
Africa|hCoV-19/Benin/1950/2020|EPI ISL 476830|A|Benin|2020-04-15	Africa|hCoV-19/Morocco/RMPS-04/2020|EPI ISL 469052|B.1|Morocco|2020-03-30	0.0004370249	Africa
Africa|hCoV-19/Benin/197/2020|EPI ISL 476822|B.1.178|Benin|2020-03-15	Africa|hCoV-19/Morocco/RMPS-04/2020|EPI ISL 469052|B.1|Morocco|2020-03-30	0.0002016590	Africa
Africa|hCoV-19/Benin/2012/2020|EPI ISL 476831|A|Benin|2020-04-15	Africa|hCoV-19/Morocco/RMPS-04/2020|EPI ISL 469052|B.1|Morocco|2020-03-30	0.0004705837	Africa
Africa|hCoV-19/Benin/260/2020|EPI ISL 476823|B.1.292|Benin|2020-03-17	Africa|hCoV-19/Morocco/RMPS-04/2020|EPI ISL 469052|B.1|Morocco|2020-03-30	0.0001680119	Africa
Africa|hCoV-19/Benin/314/2020|EPI ISL 476834|B.1.5|Benin|2020-03-17	Africa|hCoV-19/Morocco/RMPS-04/2020|EPI ISL 469052|B.1|Morocco|2020-03-30	0.0002365463	Africa
Africa|hCoV-19/Benin/461/2020|EPI ISL 476833|A|Benin|2020-03-17	Africa|hCoV-19/Morocco/RMPS-04/2020|EPI ISL 469052|B.1|Morocco|2020-03-30	0.0004369428	Africa
Africa|hCoV-19/Benin/501/2020|EPI ISL 476824|B.1.356|Benin|2020-03-17	Africa|hCoV-19/Morocco/RMPS-04/2020|EPI ISL 469052|B.1|Morocco|2020-03-30	0.0001007943	Africa
Africa|hCoV-19/Benin/843/2020|EPI ISL 476829|A|Benin|2020-03-19	Africa|hCoV-19/Morocco/RMPS-04/2020|EPI ISL 469052|B.1|Morocco|2020-03-30	0.0003697555	Africa
Africa|hCoV-19/Botswana/BOT0455/2020|EPI ISL 560386|B.1|Botswana|2020-03-28	Africa|hCoV-19/Morocco/RMPS-04/2020|EPI ISL 469052|B.1|Morocco|2020-03-30	0.0000335967	Africa
Africa|hCoV-19/Botswana/BOT2254/2020|EPI ISL 560390|B.1.1|Botswana|2020-04-08	Africa|hCoV-19/Morocco/RMPS-04/2020|EPI ISL 469052|B.1|Morocco|2020-03-30	0.0002394612	Africa
Africa|hCoV-19/Botswana/BOT2283/2020|EPI ISL 560385|B.1|Botswana|2020-04-07	Africa|hCoV-19/Morocco/RMPS-04/2020|EPI ISL 469052|B.1|Morocco|2020-03-30	0.0001394870	Africa
Africa|hCoV-19/Botswana/BOT2624/2020|EPI ISL 560387|B.1.1|Botswana|2020-04-05	Africa|hCoV-19/Morocco/RMPS-04/2020|EPI ISL 469052|B.1|Morocco|2020-03-30	0.0002441626	Africa
Africa|hCoV-19/Botswana/BOT4161/2020|EPI ISL 560388|B.1.1.220|Botswana|2020-04-16	Africa|hCoV-19/Morocco/RMPS-04/2020|EPI ISL 469052|B.1|Morocco|2020-03-30	0.0003110617	Africa
Africa|hCoV-19/DRC/04186/2020|EPI ISL 471411|A|Democratic Republic of the Congo|2020-04-25	Africa|hCoV-19/Morocco/RMPS-04/2020|EPI ISL 469052|B.1|Morocco|2020-03-30	0.0004369425	Africa
Africa|hCoV-19/DRC/04188/2020|EPI ISL 471413|A|Democratic Republic of the Congo|2020-04-25	Africa|hCoV-19/Morocco/RMPS-04/2020|EPI ISL 469052|B.1|Morocco|2020-03-30	0.0005199511	Africa
Africa|hCoV-19/DRC/10041/2020|EPI ISL 527543|B.1.1.275|Democratic Republic of the Congo|2020-05-22	Africa|hCoV-19/Morocco/RMPS-04/2020|EPI ISL 469052|B.1|Morocco|2020-03-30	0.0003069495	Africa
Africa|hCoV-19/DRC/10057/2020|EPI ISL 527538|B.1.1.275|Democratic Republic of the Congo|2020-05-22	Africa|hCoV-19/Morocco/RMPS-04/2020|EPI ISL 469052|B.1|Morocco|2020-03-30	0.0004227011	Africa
Africa|hCoV-19/DRC/10061/2020|EPI ISL 527521|B.1.1.275|Democratic Republic of the Congo|2020-05-22	Africa|hCoV-19/Morocco/RMPS-04/2020|EPI ISL 469052|B.1|Morocco|2020-03-30	0.0002779343	Africa
Africa|hCoV-19/DRC/10070/2020|EPI ISL 527544|B.1.178|Democratic Republic of the Congo|2020-05-22	Africa|hCoV-19/Morocco/RMPS-04/2020|EPI ISL 469052|B.1|Morocco|2020-03-30	0.0003405313	Africa
Africa|hCoV-19/DRC/10120/2020|EPI ISL 513624|B.1.1.275|Democratic Republic of the Congo|2020-05-22	Africa|hCoV-19/Morocco/RMPS-04/2020|EPI ISL 469052|B.1|Morocco|2020-03-30	0.0003494023	Africa
Africa|hCoV-19/DRC/10127/2020|EPI ISL 513625|B.1.1.275|Democratic Republic of the Congo|2020-05-22	Africa|hCoV-19/Morocco/RMPS-04/2020|EPI ISL 469052|B.1|Morocco|2020-03-30	0.0003448724	Africa
Africa|hCoV-19/DRC/10242/2020|EPI ISL 513626|B.1.84|Democratic Republic of the Congo|2020-05-22	Africa|hCoV-19/Morocco/RMPS-04/2020|EPI ISL 469052|B.1|Morocco|2020-03-30	0.0002370878	Africa
Africa|hCoV-19/DRC/10251/2020|EPI ISL 513627|B.1.128|Democratic Republic of the Congo|2020-05-22	Africa|hCoV-19/Morocco/RMPS-04/2020|EPI ISL 469052|B.1|Morocco|2020-03-30	0.0003729884	Africa
Africa|hCoV-19/DRC/10324/2020|EPI ISL 527545|B.1.214|Democratic Republic of the Congo|2020-05-22	Africa|hCoV-19/Morocco/RMPS-04/2020|EPI ISL 469052|B.1|Morocco|2020-03-30	0.0003068481	Africa
Africa|hCoV-19/DRC/10346/2020|EPI ISL 527546|B.1.214|Democratic Republic of the Congo|2020-05-22	Africa|hCoV-19/Morocco/RMPS-04/2020|EPI ISL 469052|B.1|Morocco|2020-03-30	0.0003100395	Africa
Africa|hCoV-19/DRC/10364/2020|EPI ISL 527498|B.1|Democratic Republic of the Congo|2020-05-22	Africa|hCoV-19/Morocco/RMPS-04/2020|EPI ISL 469052|B.1|Morocco|2020-03-30	0.0002057921	Africa
Africa|hCoV-19/DRC/10371/2020|EPI ISL 527489|B.1.178|Democratic Republic of the Congo|2020-05-22	Africa|hCoV-19/Morocco/RMPS-04/2020|EPI ISL 469052|B.1|Morocco|2020-03-30	0.0003411154	Africa
Africa|hCoV-19/DRC/10373/2020|EPI ISL 527495|B.1.159|Democratic Republic of the Congo|2020-05-22	Africa|hCoV-19/Morocco/RMPS-04/2020|EPI ISL 469052|B.1|Morocco|2020-03-30	0.0002390654	Africa
Africa|hCoV-19/DRC/10374/2020|EPI ISL 527539|B.1.84|Democratic Republic of the Congo|2020-05-22	Africa|hCoV-19/Morocco/RMPS-04/2020|EPI ISL 469052|B.1|Morocco|2020-03-30	0.0004904841	Africa
Africa|hCoV-19/DRC/10375/2020|EPI ISL 527499|B.1.84|Democratic Republic of the Congo|2020-05-22	Africa|hCoV-19/Morocco/RMPS-04/2020|EPI ISL 469052|B.1|Morocco|2020-03-30	0.0003763656	Africa
Africa|hCoV-19/DRC/10399/2020|EPI ISL 527491|B.1.214|Democratic Republic of the Congo|2020-05-22	Africa|hCoV-19/Morocco/RMPS-04/2020|EPI ISL 469052|B.1|Morocco|2020-03-30	0.0003070690	Africa
Africa|hCoV-19/DRC/10502/2020|EPI ISL 527547|B.1.5|Democratic Republic of the Congo|2020-05-20	Africa|hCoV-19/Morocco/RMPS-04/2020|EPI ISL 469052|B.1|Morocco|2020-03-30	0.0001362594	Africa
Africa|hCoV-19/DRC/10506/2020|EPI ISL 527524|B.1.5|Democratic Republic of the Congo|2020-05-18	Africa|hCoV-19/Morocco/RMPS-04/2020|EPI ISL 469052|B.1|Morocco|2020-03-30	0.0001395629	Africa
Africa|hCoV-19/DRC/10507/2020|EPI ISL 527492|B.1.5|Democratic Republic of the Congo|2020-05-18	Africa|hCoV-19/Morocco/RMPS-04/2020|EPI ISL 469052|B.1|Morocco|2020-03-30	0.0001706549	Africa
Africa|hCoV-19/DRC/10508/2020|EPI ISL 527494|B.1.5|Democratic Republic of the Congo|2020-05-20	Africa|hCoV-19/Morocco/RMPS-04/2020|EPI ISL 469052|B.1|Morocco|2020-03-30	0.0001697398	Africa
Africa|hCoV-19/DRC/10532/2020|EPI ISL 527532|B.1.5|Democratic Republic of the Congo|2020-05-20	Africa|hCoV-19/Morocco/RMPS-04/2020|EPI ISL 469052|B.1|Morocco|2020-03-30	0.0001396895	Africa
Africa|hCoV-19/DRC/10533/2020|EPI ISL 527548|B.1.5|Democratic Republic of the Congo|2020-05-20	Africa|hCoV-19/Morocco/RMPS-04/2020|EPI ISL 469052|B.1|Morocco|2020-03-30	0.0001703799	Africa
Africa|hCoV-19/DRC/10621/2020|EPI ISL 527526|B.1.214|Democratic Republic of the Congo|2020-05-23	Africa|hCoV-19/Morocco/RMPS-04/2020|EPI ISL 469052|B.1|Morocco|2020-03-30	0.0002788060	Africa
Africa|hCoV-19/DRC/10640/2020|EPI ISL 527541|B.1|Democratic Republic of the Congo|2020-05-22	Africa|hCoV-19/Morocco/RMPS-04/2020|EPI ISL 469052|B.1|Morocco|2020-03-30	0.0004584782	Africa
Africa|hCoV-19/DRC/10644/2020|EPI ISL 527549|B.1|Democratic Republic of the Congo|2020-05-22	Africa|hCoV-19/Morocco/RMPS-04/2020|EPI ISL 469052|B.1|Morocco|2020-03-30	0.0004430284	Africa
Africa|hCoV-19/DRC/10728/2020|EPI ISL 513628|B.1.5|Democratic Republic of the Congo|2020-05-23	Africa|hCoV-19/Morocco/RMPS-04/2020|EPI ISL 469052|B.1|Morocco|2020-03-30	0.0001750435	Africa
Africa|hCoV-19/DRC/10731/2020|EPI ISL 513629|B.1.1.1|Democratic Republic of the Congo|2020-05-23	Africa|hCoV-19/Morocco/RMPS-04/2020|EPI ISL 469052|B.1|Morocco|2020-03-30	0.0004232840	Africa
Africa|hCoV-19/DRC/10733/2020|EPI ISL 513630|B.1|Democratic Republic of the Congo|2020-05-23	Africa|hCoV-19/Morocco/RMPS-04/2020|EPI ISL 469052|B.1|Morocco|2020-03-30	0.0003039982	Africa
Africa|hCoV-19/DRC/108/2020|EPI ISL 417948|B.1.128|Democratic Republic of the Congo|2020-03-19	Africa|hCoV-19/Morocco/RMPS-04/2020|EPI ISL 469052|B.1|Morocco|2020-03-30	0.0002691800	Africa
Africa|hCoV-19/DRC/10885/2020|EPI ISL 513631|B.1.84|Democratic Republic of the Congo|2020-05-23	Africa|hCoV-19/Morocco/RMPS-04/2020|EPI ISL 469052|B.1|Morocco|2020-03-30	0.0003061873	Africa
Africa|hCoV-19/DRC/10902/2020|EPI ISL 527490|B.1.178|Democratic Republic of the Congo|2020-05-23	Africa|hCoV-19/Morocco/RMPS-04/2020|EPI ISL 469052|B.1|Morocco|2020-03-30	0.0002726832	Africa
Africa|hCoV-19/DRC/10913/2020|EPI ISL 527507|B.1.84|Democratic Republic of the Congo|2020-05-24	Africa|hCoV-19/Morocco/RMPS-04/2020|EPI ISL 469052|B.1|Morocco|2020-03-30	0.0003786831	Africa
Africa|hCoV-19/DRC/11005/2020|EPI ISL 527550|B.1.159|Democratic Republic of the Congo|2020-05-24	Africa|hCoV-19/Morocco/RMPS-04/2020|EPI ISL 469052|B.1|Morocco|2020-03-30	0.0003408296	Africa
Africa|hCoV-19/DRC/11008/2020|EPI ISL 527503|B.1.159|Democratic Republic of the Congo|2020-05-24	Africa|hCoV-19/Morocco/RMPS-04/2020|EPI ISL 469052|B.1|Morocco|2020-03-30	0.0002750895	Africa
Africa|hCoV-19/DRC/11022/2020|EPI ISL 527551|B.1.214|Democratic Republic of the Congo|2020-05-24	Africa|hCoV-19/Morocco/RMPS-04/2020|EPI ISL 469052|B.1|Morocco|2020-03-30	0.0003750900	Africa
Africa|hCoV-19/DRC/11024/2020|EPI ISL 527552|B.1.149|Democratic Republic of the Congo|2020-05-24	Africa|hCoV-19/Morocco/RMPS-04/2020|EPI ISL 469052|B.1|Morocco|2020-03-30	0.0004129198	Africa
Africa|hCoV-19/DRC/11026/2020|EPI ISL 527553|B.1.149|Democratic Republic of the Congo|2020-05-24	Africa|hCoV-19/Morocco/RMPS-04/2020|EPI ISL 469052|B.1|Morocco|2020-03-30	0.0002726645	Africa
Africa|hCoV-19/DRC/11031/2020|EPI ISL 527554|B.1.214|Democratic Republic of the Congo|2020-05-24	Africa|hCoV-19/Morocco/RMPS-04/2020|EPI ISL 469052|B.1|Morocco|2020-03-30	0.0003069810	Africa
Africa|hCoV-19/DRC/11041/2020|EPI ISL 527555|B.1|Democratic Republic of the Congo|2020-05-24	Africa|hCoV-19/Morocco/RMPS-04/2020|EPI ISL 469052|B.1|Morocco|2020-03-30	0.0002727827	Africa
Africa|hCoV-19/DRC/11057/2020|EPI ISL 527528|B.1.5|Democratic Republic of the Congo|2020-05-24	Africa|hCoV-19/Morocco/RMPS-04/2020|EPI ISL 469052|B.1|Morocco|2020-03-30	0.0002092803	Africa
Africa|hCoV-19/DRC/11078/2020|EPI ISL 527514|B.1|Democratic Republic of the Congo|2020-05-24	Africa|hCoV-19/Morocco/RMPS-04/2020|EPI ISL 469052|B.1|Morocco|2020-03-30	0.0002416598	Africa
Africa|hCoV-19/DRC/11079/2020|EPI ISL 527500|B.1.214|Democratic Republic of the Congo|2020-05-24	Africa|hCoV-19/Morocco/RMPS-04/2020|EPI ISL 469052|B.1|Morocco|2020-03-30	0.0002399618	Africa
Africa|hCoV-19/DRC/11093/2020|EPI ISL 527527|B.1.5|Democratic Republic of the Congo|2020-05-24	Africa|hCoV-19/Morocco/RMPS-04/2020|EPI ISL 469052|B.1|Morocco|2020-03-30	0.0002798413	Africa
Africa|hCoV-19/DRC/11096/2020|EPI ISL 527522|B.1|Democratic Republic of the Congo|2020-05-24	Africa|hCoV-19/Morocco/RMPS-04/2020|EPI ISL 469052|B.1|Morocco|2020-03-30	0.0002780366	Africa
Africa|hCoV-19/DRC/11114/2020|EPI ISL 527534|B.1.214|Democratic Republic of the Congo|2020-05-25	Africa|hCoV-19/Morocco/RMPS-04/2020|EPI ISL 469052|B.1|Morocco|2020-03-30	0.0003495366	Africa
Africa|hCoV-19/DRC/11123/2020|EPI ISL 527496|B.1.84|Democratic Republic of the Congo|2020-05-24	Africa|hCoV-19/Morocco/RMPS-04/2020|EPI ISL 469052|B.1|Morocco|2020-03-30	0.0002732641	Africa
Africa|hCoV-19/DRC/11134/2020|EPI ISL 527518|B.1.5|Democratic Republic of the Congo|2020-05-24	Africa|hCoV-19/Morocco/RMPS-04/2020|EPI ISL 469052|B.1|Morocco|2020-03-30	0.0001732503	Africa
Africa|hCoV-19/DRC/11143/2020|EPI ISL 527556|B.1|Democratic Republic of the Congo|2020-05-24	Africa|hCoV-19/Morocco/RMPS-04/2020|EPI ISL 469052|B.1|Morocco|2020-03-30	0.0003408713	Africa
Africa|hCoV-19/DRC/11145/2020|EPI ISL 527501|B.1.214|Democratic Republic of the Congo|2020-05-24	Africa|hCoV-19/Morocco/RMPS-04/2020|EPI ISL 469052|B.1|Morocco|2020-03-30	0.0003773803	Africa
Africa|hCoV-19/DRC/11148/2020|EPI ISL 527525|B.1.178|Democratic Republic of the Congo|2020-05-24	Africa|hCoV-19/Morocco/RMPS-04/2020|EPI ISL 469052|B.1|Morocco|2020-03-30	0.0003848615	Africa
Africa|hCoV-19/DRC/11157/2020|EPI ISL 527530|B.1|Democratic Republic of the Congo|2020-05-25	Africa|hCoV-19/Morocco/RMPS-04/2020|EPI ISL 469052|B.1|Morocco|2020-03-30	0.0003477730	Africa
Africa|hCoV-19/DRC/11187/2020|EPI ISL 527523|B.1.1.275|Democratic Republic of the Congo|2020-05-23	Africa|hCoV-19/Morocco/RMPS-04/2020|EPI ISL 469052|B.1|Morocco|2020-03-30	0.0003829018	Africa
Africa|hCoV-19/DRC/11191/2020|EPI ISL 527506|B.1.1.275|Democratic Republic of the Congo|2020-05-23	Africa|hCoV-19/Morocco/RMPS-04/2020|EPI ISL 469052|B.1|Morocco|2020-03-30	0.0002747751	Africa
Africa|hCoV-19/DRC/11252/2020|EPI ISL 527557|B.1.1.275|Democratic Republic of the Congo|2020-05-21	Africa|hCoV-19/Morocco/RMPS-04/2020|EPI ISL 469052|B.1|Morocco|2020-03-30	0.0004430257	Africa
Africa|hCoV-19/DRC/11260/2020|EPI ISL 527558|B.1.1.275|Democratic Republic of the Congo|2020-05-23	Africa|hCoV-19/Morocco/RMPS-04/2020|EPI ISL 469052|B.1|Morocco|2020-03-30	0.0003068105	Africa
Africa|hCoV-19/DRC/1131/2020|EPI ISL 429255|B.1.5|Democratic Republic of the Congo|2020-04-05	Africa|hCoV-19/Morocco/RMPS-04/2020|EPI ISL 469052|B.1|Morocco|2020-03-30	0.0001694694	Africa
Africa|hCoV-19/DRC/11310/2020|EPI ISL 527529|B.1.149|Democratic Republic of the Congo|2020-05-25	Africa|hCoV-19/Morocco/RMPS-04/2020|EPI ISL 469052|B.1|Morocco|2020-03-30	0.0002793733	Africa
Africa|hCoV-19/DRC/11318/2020|EPI ISL 527559|B.1.149|Democratic Republic of the Congo|2020-05-25	Africa|hCoV-19/Morocco/RMPS-04/2020|EPI ISL 469052|B.1|Morocco|2020-03-30	0.0002711924	Africa
Africa|hCoV-19/DRC/11326/2020|EPI ISL 527508|B.1|Democratic Republic of the Congo|2020-05-25	Africa|hCoV-19/Morocco/RMPS-04/2020|EPI ISL 469052|B.1|Morocco|2020-03-30	0.0002753955	Africa
Africa|hCoV-19/DRC/11334/2020|EPI ISL 527504|B.1.178|Democratic Republic of the Congo|2020-05-25	Africa|hCoV-19/Morocco/RMPS-04/2020|EPI ISL 469052|B.1|Morocco|2020-03-30	0.0002750036	Africa
Africa|hCoV-19/DRC/11337/2020|EPI ISL 527510|B.1.84|Democratic Republic of the Congo|2020-05-25	Africa|hCoV-19/Morocco/RMPS-04/2020|EPI ISL 469052|B.1|Morocco|2020-03-30	0.0003447415	Africa
Africa|hCoV-19/DRC/11341/2020|EPI ISL 527509|B.1.1.275|Democratic Republic of the Congo|2020-05-25	Africa|hCoV-19/Morocco/RMPS-04/2020|EPI ISL 469052|B.1|Morocco|2020-03-30	0.0003789361	Africa
Africa|hCoV-19/DRC/11348/2020|EPI ISL 527560|B.1.149|Democratic Republic of the Congo|2020-05-25	Africa|hCoV-19/Morocco/RMPS-04/2020|EPI ISL 469052|B.1|Morocco|2020-03-30	0.0002714316	Africa
Africa|hCoV-19/DRC/11369/2020|EPI ISL 527537|B.1.214|Democratic Republic of the Congo|2020-05-25	Africa|hCoV-19/Morocco/RMPS-04/2020|EPI ISL 469052|B.1|Morocco|2020-03-30	0.0003156715	Africa
Africa|hCoV-19/DRC/11376/2020|EPI ISL 527513|B.1.214|Democratic Republic of the Congo|2020-05-25	Africa|hCoV-19/Morocco/RMPS-04/2020|EPI ISL 469052|B.1|Morocco|2020-03-30	0.0003450505	Africa
Africa|hCoV-19/DRC/11411/2020|EPI ISL 527561|B.1.5|Democratic Republic of the Congo|2020-05-25	Africa|hCoV-19/Morocco/RMPS-04/2020|EPI ISL 469052|B.1|Morocco|2020-03-30	0.0002384929	Africa
Africa|hCoV-19/DRC/11450/2020|EPI ISL 527516|B.1.5|Democratic Republic of the Congo|2020-05-25	Africa|hCoV-19/Morocco/RMPS-04/2020|EPI ISL 469052|B.1|Morocco|2020-03-30	0.0001749899	Africa
Africa|hCoV-19/DRC/11458/2020|EPI ISL 527497|B.1.5|Democratic Republic of the Congo|2020-05-25	Africa|hCoV-19/Morocco/RMPS-04/2020|EPI ISL 469052|B.1|Morocco|2020-03-30	0.0003097116	Africa
Africa|hCoV-19/DRC/11460/2020|EPI ISL 527562|B.1.214|Democratic Republic of the Congo|2020-05-25	Africa|hCoV-19/Morocco/RMPS-04/2020|EPI ISL 469052|B.1|Morocco|2020-03-30	0.0004478920	Africa
Africa|hCoV-19/DRC/11472/2020|EPI ISL 527502|B.1.214|Democratic Republic of the Congo|2020-05-25	Africa|hCoV-19/Morocco/RMPS-04/2020|EPI ISL 469052|B.1|Morocco|2020-03-30	0.0003769752	Africa
Africa|hCoV-19/DRC/11477/2020|EPI ISL 527563|B.1.84|Democratic Republic of the Congo|2020-05-25	Africa|hCoV-19/Morocco/RMPS-04/2020|EPI ISL 469052|B.1|Morocco|2020-03-30	0.0002042215	Africa
Africa|hCoV-19/DRC/11486/2020|EPI ISL 527564|B.1.214|Democratic Republic of the Congo|2020-05-25	Africa|hCoV-19/Morocco/RMPS-04/2020|EPI ISL 469052|B.1|Morocco|2020-03-30	0.0003749932	Africa
Africa|hCoV-19/DRC/11487/2020|EPI ISL 527505|B.1|Democratic Republic of the Congo|2020-05-25	Africa|hCoV-19/Morocco/RMPS-04/2020|EPI ISL 469052|B.1|Morocco|2020-03-30	0.0003099893	Africa
Africa|hCoV-19/DRC/11507/2020|EPI ISL 527512|B.1|Democratic Republic of the Congo|2020-05-25	Africa|hCoV-19/Morocco/RMPS-04/2020|EPI ISL 469052|B.1|Morocco|2020-03-30	0.0003442973	Africa
Africa|hCoV-19/DRC/1151/2020|EPI ISL 447596|B.38|Democratic Republic of the Congo|2020-04-05	Africa|hCoV-19/Morocco/RMPS-04/2020|EPI ISL 469052|B.1|Morocco|2020-03-30	0.0005096069	Africa
Africa|hCoV-19/DRC/11511/2020|EPI ISL 527511|B.1.214|Democratic Republic of the Congo|2020-05-25	Africa|hCoV-19/Morocco/RMPS-04/2020|EPI ISL 469052|B.1|Morocco|2020-03-30	0.0003792927	Africa
Africa|hCoV-19/DRC/11572/2020|EPI ISL 527565|B.1.214|Democratic Republic of the Congo|2020-05-25	Africa|hCoV-19/Morocco/RMPS-04/2020|EPI ISL 469052|B.1|Morocco|2020-03-30	0.0002723806	Africa
Africa|hCoV-19/DRC/11576/2020|EPI ISL 527517|B.1|Democratic Republic of the Congo|2020-05-25	Africa|hCoV-19/Morocco/RMPS-04/2020|EPI ISL 469052|B.1|Morocco|2020-03-30	0.0002774002	Africa
Africa|hCoV-19/DRC/11583/2020|EPI ISL 527542|B.1|Democratic Republic of the Congo|2020-05-25	Africa|hCoV-19/Morocco/RMPS-04/2020|EPI ISL 469052|B.1|Morocco|2020-03-30	0.0003180394	Africa
Africa|hCoV-19/DRC/11616/2020|EPI ISL 527519|B.1|Democratic Republic of the Congo|2020-05-25	Africa|hCoV-19/Morocco/RMPS-04/2020|EPI ISL 469052|B.1|Morocco|2020-03-30	0.0002769204	Africa
Africa|hCoV-19/DRC/11623/2020|EPI ISL 527566|B.1.5|Democratic Republic of the Congo|2020-05-25	Africa|hCoV-19/Morocco/RMPS-04/2020|EPI ISL 469052|B.1|Morocco|2020-03-30	0.0002727814	Africa
Africa|hCoV-19/DRC/11624/2020|EPI ISL 527567|B.1.149|Democratic Republic of the Congo|2020-05-25	Africa|hCoV-19/Morocco/RMPS-04/2020|EPI ISL 469052|B.1|Morocco|2020-03-30	0.0002726498	Africa
Africa|hCoV-19/DRC/11631/2020|EPI ISL 527568|B.1.149|Democratic Republic of the Congo|2020-05-25	Africa|hCoV-19/Morocco/RMPS-04/2020|EPI ISL 469052|B.1|Morocco|2020-03-30	0.0002729288	Africa
Africa|hCoV-19/DRC/11632/2020|EPI ISL 527493|B.1|Democratic Republic of the Congo|2020-05-25	Africa|hCoV-19/Morocco/RMPS-04/2020|EPI ISL 469052|B.1|Morocco|2020-03-30	0.0003073090	Africa
Africa|hCoV-19/DRC/11635/2020|EPI ISL 527540|B.1.214|Democratic Republic of the Congo|2020-05-25	Africa|hCoV-19/Morocco/RMPS-04/2020|EPI ISL 469052|B.1|Morocco|2020-03-30	0.0003164751	Africa
Africa|hCoV-19/DRC/11640/2020|EPI ISL 527535|B.1.178|Democratic Republic of the Congo|2020-05-25	Africa|hCoV-19/Morocco/RMPS-04/2020|EPI ISL 469052|B.1|Morocco|2020-03-30	0.0003835355	Africa
Africa|hCoV-19/DRC/11643/2020|EPI ISL 527520|B.1.5|Democratic Republic of the Congo|2020-05-25	Africa|hCoV-19/Morocco/RMPS-04/2020|EPI ISL 469052|B.1|Morocco|2020-03-30	0.0002775707	Africa
Africa|hCoV-19/DRC/11648/2020|EPI ISL 527569|B.1.6|Democratic Republic of the Congo|2020-05-25	Africa|hCoV-19/Morocco/RMPS-04/2020|EPI ISL 469052|B.1|Morocco|2020-03-30	0.0003055711	Africa
Africa|hCoV-19/DRC/11652/2020|EPI ISL 527570|B.1.149|Democratic Republic of the Congo|2020-05-25	Africa|hCoV-19/Morocco/RMPS-04/2020|EPI ISL 469052|B.1|Morocco|2020-03-30	0.0002725745	Africa
Africa|hCoV-19/DRC/11653/2020|EPI ISL 527533|B.1.84|Democratic Republic of the Congo|2020-05-25	Africa|hCoV-19/Morocco/RMPS-04/2020|EPI ISL 469052|B.1|Morocco|2020-03-30	0.0002443869	Africa
Africa|hCoV-19/DRC/11676/2020|EPI ISL 527531|B.1|Democratic Republic of the Congo|2020-05-26	Africa|hCoV-19/Morocco/RMPS-04/2020|EPI ISL 469052|B.1|Morocco|2020-03-30	0.0004559428	Africa
Africa|hCoV-19/DRC/11677/2020|EPI ISL 527515|B.1.214|Democratic Republic of the Congo|2020-05-26	Africa|hCoV-19/Morocco/RMPS-04/2020|EPI ISL 469052|B.1|Morocco|2020-03-30	0.0003810014	Africa
Africa|hCoV-19/DRC/11732/2020|EPI ISL 527536|B.1.214|Democratic Republic of the Congo|2020-05-26	Africa|hCoV-19/Morocco/RMPS-04/2020|EPI ISL 469052|B.1|Morocco|2020-03-30	0.0002443162	Africa
Africa|hCoV-19/DRC/11733/2020|EPI ISL 527571|B.1.149|Democratic Republic of the Congo|2020-05-26	Africa|hCoV-19/Morocco/RMPS-04/2020|EPI ISL 469052|B.1|Morocco|2020-03-30	0.0002711769	Africa
Africa|hCoV-19/DRC/11806/2020|EPI ISL 527572|B.1.214|Democratic Republic of the Congo|2020-05-26	Africa|hCoV-19/Morocco/RMPS-04/2020|EPI ISL 469052|B.1|Morocco|2020-03-30	0.0003748143	Africa
Africa|hCoV-19/DRC/1234/2020|EPI ISL 429258|B.1.5|Democratic Republic of the Congo|2020-04-06	Africa|hCoV-19/Morocco/RMPS-04/2020|EPI ISL 469052|B.1|Morocco|2020-03-30	0.0001784877	Africa
Africa|hCoV-19/DRC/1249/2020|EPI ISL 429259|B.1.5|Democratic Republic of the Congo|2020-04-06	Africa|hCoV-19/Morocco/RMPS-04/2020|EPI ISL 469052|B.1|Morocco|2020-03-30	0.0001702077	Africa
Africa|hCoV-19/DRC/1319/2020|EPI ISL 431011|B.1.128|Democratic Republic of the Congo|2020-04-07	Africa|hCoV-19/Morocco/RMPS-04/2020|EPI ISL 469052|B.1|Morocco|2020-03-30	0.0002720500	Africa
Africa|hCoV-19/DRC/1324/2020|EPI ISL 435033|B.1.128|Democratic Republic of the Congo|2020-04-07	Africa|hCoV-19/Morocco/RMPS-04/2020|EPI ISL 469052|B.1|Morocco|2020-03-30	0.0002702125	Africa
Africa|hCoV-19/DRC/1326/2020|EPI ISL 435116|B.1|Democratic Republic of the Congo|2020-04-07	Africa|hCoV-19/Morocco/RMPS-04/2020|EPI ISL 469052|B.1|Morocco|2020-03-30	0.0002422248	Africa
Africa|hCoV-19/DRC/1375/2020|EPI ISL 435117|B.1.1.1|Democratic Republic of the Congo|2020-04-07	Africa|hCoV-19/Morocco/RMPS-04/2020|EPI ISL 469052|B.1|Morocco|2020-03-30	0.0004140124	Africa
Africa|hCoV-19/DRC/1376/2020|EPI ISL 431012|B.1.1.1|Democratic Republic of the Congo|2020-04-07	Africa|hCoV-19/Morocco/RMPS-04/2020|EPI ISL 469052|B.1|Morocco|2020-03-30	0.0003762627	Africa
Africa|hCoV-19/DRC/1377/2020|EPI ISL 434678|B.1.1.1|Democratic Republic of the Congo|2020-04-07	Africa|hCoV-19/Morocco/RMPS-04/2020|EPI ISL 469052|B.1|Morocco|2020-03-30	0.0003391930	Africa
Africa|hCoV-19/DRC/1378/2020|EPI ISL 435118|B.1.1.1|Democratic Republic of the Congo|2020-04-07	Africa|hCoV-19/Morocco/RMPS-04/2020|EPI ISL 469052|B.1|Morocco|2020-03-30	0.0003751262	Africa
Africa|hCoV-19/DRC/1382/2020|EPI ISL 435113|B.1.1.1|Democratic Republic of the Congo|2020-04-07	Africa|hCoV-19/Morocco/RMPS-04/2020|EPI ISL 469052|B.1|Morocco|2020-03-30	0.0003823032	Africa
Africa|hCoV-19/DRC/1397/2020|EPI ISL 434679|B.1.1.1|Democratic Republic of the Congo|2020-04-07	Africa|hCoV-19/Morocco/RMPS-04/2020|EPI ISL 469052|B.1|Morocco|2020-03-30	0.0003754794	Africa
Africa|hCoV-19/DRC/1398/2020|EPI ISL 435114|B.1.1.1|Democratic Republic of the Congo|2020-04-07	Africa|hCoV-19/Morocco/RMPS-04/2020|EPI ISL 469052|B.1|Morocco|2020-03-30	0.0003371122	Africa
Africa|hCoV-19/DRC/1422/2020|EPI ISL 434680|B.1.149|Democratic Republic of the Congo|2020-04-08	Africa|hCoV-19/Morocco/RMPS-04/2020|EPI ISL 469052|B.1|Morocco|2020-03-30	0.0002756857	Africa
Africa|hCoV-19/DRC/1423/2020|EPI ISL 434710|B.1.149|Democratic Republic of the Congo|2020-04-08	Africa|hCoV-19/Morocco/RMPS-04/2020|EPI ISL 469052|B.1|Morocco|2020-03-30	0.0002359021	Africa
Africa|hCoV-19/DRC/1486/2020|EPI ISL 434711|B.1|Democratic Republic of the Congo|2020-04-08	Africa|hCoV-19/Morocco/RMPS-04/2020|EPI ISL 469052|B.1|Morocco|2020-03-30	0.0002095088	Africa
Africa|hCoV-19/DRC/1516/2020|EPI ISL 435032|B.1.5|Democratic Republic of the Congo|2020-04-09	Africa|hCoV-19/Morocco/RMPS-04/2020|EPI ISL 469052|B.1|Morocco|2020-03-30	0.0001680119	Africa
Africa|hCoV-19/DRC/1565/2020|EPI ISL 434681|B.1|Democratic Republic of the Congo|2020-04-09	Africa|hCoV-19/Morocco/RMPS-04/2020|EPI ISL 469052|B.1|Morocco|2020-03-30	0.0002057259	Africa
Africa|hCoV-19/DRC/158/2020|EPI ISL 417950|B.40|Democratic Republic of the Congo|2020-03-20	Africa|hCoV-19/Morocco/RMPS-04/2020|EPI ISL 469052|B.1|Morocco|2020-03-30	0.0005042270	Africa
Africa|hCoV-19/DRC/1715/2020|EPI ISL 435156|B.1.84|Democratic Republic of the Congo|2020-04-10	Africa|hCoV-19/Morocco/RMPS-04/2020|EPI ISL 469052|B.1|Morocco|2020-03-30	0.0002377269	Africa
Africa|hCoV-19/DRC/1767/2020|EPI ISL 435157|B.1.5|Democratic Republic of the Congo|2020-04-10	Africa|hCoV-19/Morocco/RMPS-04/2020|EPI ISL 469052|B.1|Morocco|2020-03-30	0.0001751722	Africa
Africa|hCoV-19/DRC/1779/2020|EPI ISL 435158|C.14|Democratic Republic of the Congo|2020-04-10	Africa|hCoV-19/Morocco/RMPS-04/2020|EPI ISL 469052|B.1|Morocco|2020-03-30	0.0004525437	Africa
Africa|hCoV-19/DRC/191/2020|EPI ISL 417955|B.1.128|Democratic Republic of the Congo|2020-03-21	Africa|hCoV-19/Morocco/RMPS-04/2020|EPI ISL 469052|B.1|Morocco|2020-03-30	0.0002692433	Africa
Africa|hCoV-19/DRC/1952/2020|EPI ISL 435159|B.1.5|Democratic Republic of the Congo|2020-04-11	Africa|hCoV-19/Morocco/RMPS-04/2020|EPI ISL 469052|B.1|Morocco|2020-03-30	0.0001731663	Africa
Africa|hCoV-19/DRC/1982/2020|EPI ISL 435160|B.1|Democratic Republic of the Congo|2020-04-12	Africa|hCoV-19/Morocco/RMPS-04/2020|EPI ISL 469052|B.1|Morocco|2020-03-30	0.0002070011	Africa
Africa|hCoV-19/DRC/2047/2020|EPI ISL 435161|B.1.1.1|Democratic Republic of the Congo|2020-04-12	Africa|hCoV-19/Morocco/RMPS-04/2020|EPI ISL 469052|B.1|Morocco|2020-03-30	0.0003426675	Africa
Africa|hCoV-19/DRC/2063/2020|EPI ISL 435162|B.1|Democratic Republic of the Congo|2020-04-12	Africa|hCoV-19/Morocco/RMPS-04/2020|EPI ISL 469052|B.1|Morocco|2020-03-30	0.0001726087	Africa
Africa|hCoV-19/DRC/2120/2020|EPI ISL 435163|B.1.149|Democratic Republic of the Congo|2020-04-12	Africa|hCoV-19/Morocco/RMPS-04/2020|EPI ISL 469052|B.1|Morocco|2020-03-30	0.0002375833	Africa
Africa|hCoV-19/DRC/2121/2020|EPI ISL 435164|B.1.149|Democratic Republic of the Congo|2020-04-12	Africa|hCoV-19/Morocco/RMPS-04/2020|EPI ISL 469052|B.1|Morocco|2020-03-30	0.0002411677	Africa
Africa|hCoV-19/DRC/2122/2020|EPI ISL 435165|B.1.149|Democratic Republic of the Congo|2020-04-13	Africa|hCoV-19/Morocco/RMPS-04/2020|EPI ISL 469052|B.1|Morocco|2020-03-30	0.0003155753	Africa
Africa|hCoV-19/DRC/2125/2020|EPI ISL 435166|B.1.149|Democratic Republic of the Congo|2020-04-13	Africa|hCoV-19/Morocco/RMPS-04/2020|EPI ISL 469052|B.1|Morocco|2020-03-30	0.0002419929	Africa
Africa|hCoV-19/DRC/2128/2020|EPI ISL 435167|B.1|Democratic Republic of the Congo|2020-04-13	Africa|hCoV-19/Morocco/RMPS-04/2020|EPI ISL 469052|B.1|Morocco|2020-03-30	0.0001762650	Africa
Africa|hCoV-19/DRC/2133/2020|EPI ISL 435168|B.1.128|Democratic Republic of the Congo|2020-04-13	Africa|hCoV-19/Morocco/RMPS-04/2020|EPI ISL 469052|B.1|Morocco|2020-03-30	0.0002797709	Africa
Africa|hCoV-19/DRC/214/2020|EPI ISL 420030|B.1.6|Democratic Republic of the Congo|2020-03-21	Africa|hCoV-19/Morocco/RMPS-04/2020|EPI ISL 469052|B.1|Morocco|2020-03-30	0.0001686163	Africa
Africa|hCoV-19/DRC/215/2020|EPI ISL 420031|B.1.1.1|Democratic Republic of the Congo|2020-03-21	Africa|hCoV-19/Morocco/RMPS-04/2020|EPI ISL 469052|B.1|Morocco|2020-03-30	0.0003770804	Africa
Africa|hCoV-19/DRC/2169/2020|EPI ISL 436194|B.1.5|Democratic Republic of the Congo|2020-04-13	Africa|hCoV-19/Morocco/RMPS-04/2020|EPI ISL 469052|B.1|Morocco|2020-03-30	0.0002097849	Africa
Africa|hCoV-19/DRC/2299/2020|EPI ISL 436412|B.1.5|Democratic Republic of the Congo|2020-04-14	Africa|hCoV-19/Morocco/RMPS-04/2020|EPI ISL 469052|B.1|Morocco|2020-03-30	0.0002372828	Africa
Africa|hCoV-19/DRC/236/2020|EPI ISL 420032|B.1.128|Democratic Republic of the Congo|2020-03-22	Africa|hCoV-19/Morocco/RMPS-04/2020|EPI ISL 469052|B.1|Morocco|2020-03-30	0.0002695726	Africa
Africa|hCoV-19/DRC/2363/2020|EPI ISL 437194|B.1.84|Democratic Republic of the Congo|2020-04-14	Africa|hCoV-19/Morocco/RMPS-04/2020|EPI ISL 469052|B.1|Morocco|2020-03-30	0.0002033634	Africa
Africa|hCoV-19/DRC/2384/2020|EPI ISL 437196|B.1.149|Democratic Republic of the Congo|2020-04-14	Africa|hCoV-19/Morocco/RMPS-04/2020|EPI ISL 469052|B.1|Morocco|2020-03-30	0.0002416421	Africa
Africa|hCoV-19/DRC/241/2020|EPI ISL 420033|B.1.1.75|Democratic Republic of the Congo|2020-03-22	Africa|hCoV-19/Morocco/RMPS-04/2020|EPI ISL 469052|B.1|Morocco|2020-03-30	0.0003033192	Africa
Africa|hCoV-19/DRC/243/2020|EPI ISL 420034|B.1|Democratic Republic of the Congo|2020-03-22	Africa|hCoV-19/Morocco/RMPS-04/2020|EPI ISL 469052|B.1|Morocco|2020-03-30	0.0001377798	Africa
Africa|hCoV-19/DRC/248/2020|EPI ISL 420035|B.1.5|Democratic Republic of the Congo|2020-03-22	Africa|hCoV-19/Morocco/RMPS-04/2020|EPI ISL 469052|B.1|Morocco|2020-03-30	0.0001347722	Africa
Africa|hCoV-19/DRC/2496/2020|EPI ISL 437337|B.1.149|Democratic Republic of the Congo|2020-04-15	Africa|hCoV-19/Morocco/RMPS-04/2020|EPI ISL 469052|B.1|Morocco|2020-03-30	0.0002688470	Africa
Africa|hCoV-19/DRC/2529/2020|EPI ISL 437338|B.1.178|Democratic Republic of the Congo|2020-04-15	Africa|hCoV-19/Morocco/RMPS-04/2020|EPI ISL 469052|B.1|Morocco|2020-03-30	0.0002352364	Africa
Africa|hCoV-19/DRC/253/2020|EPI ISL 420838|B.1.5|Democratic Republic of the Congo|2020-03-22	Africa|hCoV-19/Morocco/RMPS-04/2020|EPI ISL 469052|B.1|Morocco|2020-03-30	0.0001352643	Africa
Africa|hCoV-19/DRC/2536/2020|EPI ISL 437339|B.1|Democratic Republic of the Congo|2020-04-15	Africa|hCoV-19/Morocco/RMPS-04/2020|EPI ISL 469052|B.1|Morocco|2020-03-30	0.0002352364	Africa
Africa|hCoV-19/DRC/254/2020|EPI ISL 420839|B.1|Democratic Republic of the Congo|2020-03-22	Africa|hCoV-19/Morocco/RMPS-04/2020|EPI ISL 469052|B.1|Morocco|2020-03-30	0.0001363105	Africa
Africa|hCoV-19/DRC/2563/2020|EPI ISL 437340|B.1.9|Democratic Republic of the Congo|2020-04-15	Africa|hCoV-19/Morocco/RMPS-04/2020|EPI ISL 469052|B.1|Morocco|2020-03-30	0.0003696547	Africa
Africa|hCoV-19/DRC/2580/2020|EPI ISL 437341|B.1.5|Democratic Republic of the Congo|2020-04-15	Africa|hCoV-19/Morocco/RMPS-04/2020|EPI ISL 469052|B.1|Morocco|2020-03-30	0.0001689638	Africa
Africa|hCoV-19/DRC/2644/2020|EPI ISL 437342|B.1.84|Democratic Republic of the Congo|2020-04-15	Africa|hCoV-19/Morocco/RMPS-04/2020|EPI ISL 469052|B.1|Morocco|2020-03-30	0.0002728169	Africa
Africa|hCoV-19/DRC/2670/2020|EPI ISL 437343|B.1.9|Democratic Republic of the Congo|2020-04-15	Africa|hCoV-19/Morocco/RMPS-04/2020|EPI ISL 469052|B.1|Morocco|2020-03-30	0.0004032946	Africa
Africa|hCoV-19/DRC/2727/2020|EPI ISL 437344|B.1|Democratic Republic of the Congo|2020-04-16	Africa|hCoV-19/Morocco/RMPS-04/2020|EPI ISL 469052|B.1|Morocco|2020-03-30	0.0001710443	Africa
Africa|hCoV-19/DRC/2728/2020|EPI ISL 437345|B.1.84|Democratic Republic of the Congo|2020-04-16	Africa|hCoV-19/Morocco/RMPS-04/2020|EPI ISL 469052|B.1|Morocco|2020-03-30	0.0002409634	Africa
Africa|hCoV-19/DRC/2813/2020|EPI ISL 437346|C.14|Democratic Republic of the Congo|2020-04-16	Africa|hCoV-19/Morocco/RMPS-04/2020|EPI ISL 469052|B.1|Morocco|2020-03-30	0.0004708620	Africa
Africa|hCoV-19/DRC/2819/2020|EPI ISL 437347|B.1|Democratic Republic of the Congo|2020-04-16	Africa|hCoV-19/Morocco/RMPS-04/2020|EPI ISL 469052|B.1|Morocco|2020-03-30	0.0002746864	Africa
Africa|hCoV-19/DRC/2827/2020|EPI ISL 437348|B.1|Democratic Republic of the Congo|2020-04-16	Africa|hCoV-19/Morocco/RMPS-04/2020|EPI ISL 469052|B.1|Morocco|2020-03-30	0.0001680045	Africa
Africa|hCoV-19/DRC/2855/2020|EPI ISL 437350|B.1|Democratic Republic of the Congo|2020-04-16	Africa|hCoV-19/Morocco/RMPS-04/2020|EPI ISL 469052|B.1|Morocco|2020-03-30	0.0002016271	Africa
Africa|hCoV-19/DRC/2864/2020|EPI ISL 437351|B.1|Democratic Republic of the Congo|2020-04-16	Africa|hCoV-19/Morocco/RMPS-04/2020|EPI ISL 469052|B.1|Morocco|2020-03-30	0.0002020528	Africa
Africa|hCoV-19/DRC/2904/2020|EPI ISL 437352|B.1|Democratic Republic of the Congo|2020-04-17	Africa|hCoV-19/Morocco/RMPS-04/2020|EPI ISL 469052|B.1|Morocco|2020-03-30	0.0002016271	Africa
Africa|hCoV-19/DRC/2938/2020|EPI ISL 437353|B.1.275|Democratic Republic of the Congo|2020-04-17	Africa|hCoV-19/Morocco/RMPS-04/2020|EPI ISL 469052|B.1|Morocco|2020-03-30	0.0003127913	Africa
Africa|hCoV-19/DRC/2939/2020|EPI ISL 437354|B.1|Democratic Republic of the Congo|2020-04-17	Africa|hCoV-19/Morocco/RMPS-04/2020|EPI ISL 469052|B.1|Morocco|2020-03-30	0.0003030812	Africa
Africa|hCoV-19/DRC/2942/2020|EPI ISL 437355|B.1|Democratic Republic of the Congo|2020-04-17	Africa|hCoV-19/Morocco/RMPS-04/2020|EPI ISL 469052|B.1|Morocco|2020-03-30	0.0002418651	Africa
Africa|hCoV-19/DRC/299/2020|EPI ISL 420840|B.4|Democratic Republic of the Congo|2020-03-20	Africa|hCoV-19/Morocco/RMPS-04/2020|EPI ISL 469052|B.1|Morocco|2020-03-30	0.0006498503	Africa
Africa|hCoV-19/DRC/300/2020|EPI ISL 420841|A|Democratic Republic of the Congo|2020-03-22	Africa|hCoV-19/Morocco/RMPS-04/2020|EPI ISL 469052|B.1|Morocco|2020-03-30	0.0004405014	Africa
Africa|hCoV-19/DRC/3041/2020|EPI ISL 437356|B.1|Democratic Republic of the Congo|2020-04-18	Africa|hCoV-19/Morocco/RMPS-04/2020|EPI ISL 469052|B.1|Morocco|2020-03-30	0.0002699600	Africa
Africa|hCoV-19/DRC/307/2020|EPI ISL 420842|B.1.9|Democratic Republic of the Congo|2020-03	Africa|hCoV-19/Morocco/RMPS-04/2020|EPI ISL 469052|B.1|Morocco|2020-03-30	0.0002077227	Africa
Africa|hCoV-19/DRC/3070/2020|EPI ISL 437357|B.1.214|Democratic Republic of the Congo|2020-04-18	Africa|hCoV-19/Morocco/RMPS-04/2020|EPI ISL 469052|B.1|Morocco|2020-03-30	0.0003041226	Africa
Africa|hCoV-19/DRC/3089/2020|EPI ISL 437358|B.1.84|Democratic Republic of the Congo|2020-04-19	Africa|hCoV-19/Morocco/RMPS-04/2020|EPI ISL 469052|B.1|Morocco|2020-03-30	0.0002355300	Africa
Africa|hCoV-19/DRC/3440/2020|EPI ISL 447597|B.1.84|Democratic Republic of the Congo|2020-04-22	Africa|hCoV-19/Morocco/RMPS-04/2020|EPI ISL 469052|B.1|Morocco|2020-03-30	0.0002381823	Africa
Africa|hCoV-19/DRC/3451/2020|EPI ISL 447598|B.1.178|Democratic Republic of the Congo|2020-04-22	Africa|hCoV-19/Morocco/RMPS-04/2020|EPI ISL 469052|B.1|Morocco|2020-03-30	0.0002724325	Africa
Africa|hCoV-19/DRC/3453/2020|EPI ISL 447599|B.1.84|Democratic Republic of the Congo|2020-04-22	Africa|hCoV-19/Morocco/RMPS-04/2020|EPI ISL 469052|B.1|Morocco|2020-03-30	0.0002383282	Africa
Africa|hCoV-19/DRC/3481/2020|EPI ISL 447600|B.1|Democratic Republic of the Congo|2020-04-22	Africa|hCoV-19/Morocco/RMPS-04/2020|EPI ISL 469052|B.1|Morocco|2020-03-30	0.0001746626	Africa
Africa|hCoV-19/DRC/3482/2020|EPI ISL 447601|B.1|Democratic Republic of the Congo|2020-04-22	Africa|hCoV-19/Morocco/RMPS-04/2020|EPI ISL 469052|B.1|Morocco|2020-03-30	0.0002059900	Africa
Africa|hCoV-19/DRC/3483/2020|EPI ISL 447602|B.1|Democratic Republic of the Congo|2020-04-22	Africa|hCoV-19/Morocco/RMPS-04/2020|EPI ISL 469052|B.1|Morocco|2020-03-30	0.0001743885	Africa
Africa|hCoV-19/DRC/3490/2020|EPI ISL 447603|B.1|Democratic Republic of the Congo|2020-04-22	Africa|hCoV-19/Morocco/RMPS-04/2020|EPI ISL 469052|B.1|Morocco|2020-03-30	0.0002045675	Africa
Africa|hCoV-19/DRC/3504/2020|EPI ISL 447604|B.1.149|Democratic Republic of the Congo|2020-04-23	Africa|hCoV-19/Morocco/RMPS-04/2020|EPI ISL 469052|B.1|Morocco|2020-03-30	0.0002443945	Africa
Africa|hCoV-19/DRC/352/2020|EPI ISL 420850|B.1.5|Democratic Republic of the Congo|2020-03	Africa|hCoV-19/Morocco/RMPS-04/2020|EPI ISL 469052|B.1|Morocco|2020-03-30	0.0002043528	Africa
Africa|hCoV-19/DRC/353/2020|EPI ISL 420843|B.1.5|Democratic Republic of the Congo|2020-03	Africa|hCoV-19/Morocco/RMPS-04/2020|EPI ISL 469052|B.1|Morocco|2020-03-30	0.0001362362	Africa
Africa|hCoV-19/DRC/355/2020|EPI ISL 420844|B.1|Democratic Republic of the Congo|2020-03	Africa|hCoV-19/Morocco/RMPS-04/2020|EPI ISL 469052|B.1|Morocco|2020-03-30	0.0001685993	Africa
Africa|hCoV-19/DRC/3552/2020|EPI ISL 447605|B.1.84|Democratic Republic of the Congo|2020-04-23	Africa|hCoV-19/Morocco/RMPS-04/2020|EPI ISL 469052|B.1|Morocco|2020-03-30	0.0002411828	Africa
Africa|hCoV-19/DRC/3595/2020|EPI ISL 447606|B.1.5|Democratic Republic of the Congo|2020-04-23	Africa|hCoV-19/Morocco/RMPS-04/2020|EPI ISL 469052|B.1|Morocco|2020-03-30	0.0002037610	Africa
Africa|hCoV-19/DRC/3632/2020|EPI ISL 447607|B.1.5|Democratic Republic of the Congo|2020-04-23	Africa|hCoV-19/Morocco/RMPS-04/2020|EPI ISL 469052|B.1|Morocco|2020-03-30	0.0002044044	Africa
Africa|hCoV-19/DRC/3633/2020|EPI ISL 447230|B.1.5|Democratic Republic of the Congo|2020-04-23	Africa|hCoV-19/Morocco/RMPS-04/2020|EPI ISL 469052|B.1|Morocco|2020-03-30	0.0002063513	Africa
Africa|hCoV-19/DRC/3653/2020|EPI ISL 447231|B.1.128|Democratic Republic of the Congo|2020-04-23	Africa|hCoV-19/Morocco/RMPS-04/2020|EPI ISL 469052|B.1|Morocco|2020-03-30	0.0003377827	Africa
Africa|hCoV-19/DRC/3659/2020|EPI ISL 447232|B.1.128|Democratic Republic of the Congo|2020-04-23	Africa|hCoV-19/Morocco/RMPS-04/2020|EPI ISL 469052|B.1|Morocco|2020-03-30	0.0003380911	Africa
Africa|hCoV-19/DRC/3661/2020|EPI ISL 447233|B.1.128|Democratic Republic of the Congo|2020-04-23	Africa|hCoV-19/Morocco/RMPS-04/2020|EPI ISL 469052|B.1|Morocco|2020-03-30	0.0003409725	Africa
Africa|hCoV-19/DRC/3662/2020|EPI ISL 447234|B.1.128|Democratic Republic of the Congo|2020-04-23	Africa|hCoV-19/Morocco/RMPS-04/2020|EPI ISL 469052|B.1|Morocco|2020-03-30	0.0003407170	Africa
Africa|hCoV-19/DRC/3664/2020|EPI ISL 447235|B.1.128|Democratic Republic of the Congo|2020-04-23	Africa|hCoV-19/Morocco/RMPS-04/2020|EPI ISL 469052|B.1|Morocco|2020-03-30	0.0003407751	Africa
Africa|hCoV-19/DRC/3683/2020|EPI ISL 447236|B.1.5|Democratic Republic of the Congo|2020-04-24	Africa|hCoV-19/Morocco/RMPS-04/2020|EPI ISL 469052|B.1|Morocco|2020-03-30	0.0002384897	Africa
Africa|hCoV-19/DRC/3688/2020|EPI ISL 447237|B.1.128|Democratic Republic of the Congo|2020-04-24	Africa|hCoV-19/Morocco/RMPS-04/2020|EPI ISL 469052|B.1|Morocco|2020-03-30	0.0003396526	Africa
Africa|hCoV-19/DRC/376/2020|EPI ISL 420851|B.1.6|Democratic Republic of the Congo|2020-03-25	Africa|hCoV-19/Morocco/RMPS-04/2020|EPI ISL 469052|B.1|Morocco|2020-03-30	0.0002376107	Africa
Africa|hCoV-19/DRC/3764/2020|EPI ISL 447238|B.1.84|Democratic Republic of the Congo|2020-04-24	Africa|hCoV-19/Morocco/RMPS-04/2020|EPI ISL 469052|B.1|Morocco|2020-03-30	0.0002721833	Africa
Africa|hCoV-19/DRC/3768/2020|EPI ISL 447239|B.1.84|Democratic Republic of the Congo|2020-04-24	Africa|hCoV-19/Morocco/RMPS-04/2020|EPI ISL 469052|B.1|Morocco|2020-03-30	0.0002383387	Africa
Africa|hCoV-19/DRC/3778/2020|EPI ISL 447240|B.1.128|Democratic Republic of the Congo|2020-04-24	Africa|hCoV-19/Morocco/RMPS-04/2020|EPI ISL 469052|B.1|Morocco|2020-03-30	0.0003389964	Africa
Africa|hCoV-19/DRC/3787/2020|EPI ISL 447241|B.1|Democratic Republic of the Congo|2020-04-24	Africa|hCoV-19/Morocco/RMPS-04/2020|EPI ISL 469052|B.1|Morocco|2020-03-30	0.0002080129	Africa
Africa|hCoV-19/DRC/3791/2020|EPI ISL 447242|B.1|Democratic Republic of the Congo|2020-04-24	Africa|hCoV-19/Morocco/RMPS-04/2020|EPI ISL 469052|B.1|Morocco|2020-03-30	0.0002459261	Africa
Africa|hCoV-19/DRC/3803/2020|EPI ISL 447243|B.1|Democratic Republic of the Congo|2020-04-24	Africa|hCoV-19/Morocco/RMPS-04/2020|EPI ISL 469052|B.1|Morocco|2020-03-30	0.0001743096	Africa
Africa|hCoV-19/DRC/3806/2020|EPI ISL 447244|B.1|Democratic Republic of the Congo|2020-04-24	Africa|hCoV-19/Morocco/RMPS-04/2020|EPI ISL 469052|B.1|Morocco|2020-03-30	0.0001742974	Africa
Africa|hCoV-19/DRC/3827/2020|EPI ISL 447245|B.1|Democratic Republic of the Congo|2020-04-24	Africa|hCoV-19/Morocco/RMPS-04/2020|EPI ISL 469052|B.1|Morocco|2020-03-30	0.0003066212	Africa
Africa|hCoV-19/DRC/3829/2020|EPI ISL 447246|B.1|Democratic Republic of the Congo|2020-04-24	Africa|hCoV-19/Morocco/RMPS-04/2020|EPI ISL 469052|B.1|Morocco|2020-03-30	0.0002729185	Africa
Africa|hCoV-19/DRC/3834/2020|EPI ISL 447247|A|Democratic Republic of the Congo|2020-04-25	Africa|hCoV-19/Morocco/RMPS-04/2020|EPI ISL 469052|B.1|Morocco|2020-03-30	0.0005143592	Africa
Africa|hCoV-19/DRC/3837/2020|EPI ISL 447248|B.1.128|Democratic Republic of the Congo|2020-04-25	Africa|hCoV-19/Morocco/RMPS-04/2020|EPI ISL 469052|B.1|Morocco|2020-03-30	0.0003405545	Africa
Africa|hCoV-19/DRC/3841/2020|EPI ISL 447249|B.1.128|Democratic Republic of the Congo|2020-04-25	Africa|hCoV-19/Morocco/RMPS-04/2020|EPI ISL 469052|B.1|Morocco|2020-03-30	0.0003737561	Africa
Africa|hCoV-19/DRC/3842/2020|EPI ISL 471396|B.1.128|Democratic Republic of the Congo|2020-04-25	Africa|hCoV-19/Morocco/RMPS-04/2020|EPI ISL 469052|B.1|Morocco|2020-03-30	0.0003697119	Africa
Africa|hCoV-19/DRC/3846/2020|EPI ISL 471397|B.1.84|Democratic Republic of the Congo|2020-04-25	Africa|hCoV-19/Morocco/RMPS-04/2020|EPI ISL 469052|B.1|Morocco|2020-03-30	0.0003024530	Africa
Africa|hCoV-19/DRC/3937/2020|EPI ISL 471398|B.1|Democratic Republic of the Congo|2020-04-25	Africa|hCoV-19/Morocco/RMPS-04/2020|EPI ISL 469052|B.1|Morocco|2020-03-30	0.0002688416	Africa
Africa|hCoV-19/DRC/3941/2020|EPI ISL 471399|B.1.128|Democratic Republic of the Congo|2020-04-25	Africa|hCoV-19/Morocco/RMPS-04/2020|EPI ISL 469052|B.1|Morocco|2020-03-30	0.0003399261	Africa
Africa|hCoV-19/DRC/3947/2020|EPI ISL 471400|B.1.214|Democratic Republic of the Congo|2020-04-25	Africa|hCoV-19/Morocco/RMPS-04/2020|EPI ISL 469052|B.1|Morocco|2020-03-30	0.0003696883	Africa
Africa|hCoV-19/DRC/3949/2020|EPI ISL 471401|B.1.84|Democratic Republic of the Congo|2020-04-26	Africa|hCoV-19/Morocco/RMPS-04/2020|EPI ISL 469052|B.1|Morocco|2020-03-30	0.0002032256	Africa
Africa|hCoV-19/DRC/396/2020|EPI ISL 420852|B.1.6|Democratic Republic of the Congo|2020-03-26	Africa|hCoV-19/Morocco/RMPS-04/2020|EPI ISL 469052|B.1|Morocco|2020-03-30	0.0002034619	Africa
Africa|hCoV-19/DRC/397/2020|EPI ISL 420845|B.1.6|Democratic Republic of the Congo|2020-03-26	Africa|hCoV-19/Morocco/RMPS-04/2020|EPI ISL 469052|B.1|Morocco|2020-03-30	0.0002019216	Africa
Africa|hCoV-19/DRC/400/2020|EPI ISL 420846|B.1.5|Democratic Republic of the Congo|2020-03	Africa|hCoV-19/Morocco/RMPS-04/2020|EPI ISL 469052|B.1|Morocco|2020-03-30	0.0001687415	Africa
Africa|hCoV-19/DRC/4012/2020|EPI ISL 471402|B.1|Democratic Republic of the Congo|2020-04-26	Africa|hCoV-19/Morocco/RMPS-04/2020|EPI ISL 469052|B.1|Morocco|2020-03-30	0.0003360803	Africa
Africa|hCoV-19/DRC/402/2020|EPI ISL 420853|B.1|Democratic Republic of the Congo|2020-03-26	Africa|hCoV-19/Morocco/RMPS-04/2020|EPI ISL 469052|B.1|Morocco|2020-03-30	0.0002115000	Africa
Africa|hCoV-19/DRC/4020/2020|EPI ISL 471403|B.1.5|Democratic Republic of the Congo|2020-04-26	Africa|hCoV-19/Morocco/RMPS-04/2020|EPI ISL 469052|B.1|Morocco|2020-03-30	0.0002688529	Africa
Africa|hCoV-19/DRC/4026/2020|EPI ISL 471404|B.1.84|Democratic Republic of the Congo|2020-04-27	Africa|hCoV-19/Morocco/RMPS-04/2020|EPI ISL 469052|B.1|Morocco|2020-03-30	0.0002362955	Africa
Africa|hCoV-19/DRC/4060/2020|EPI ISL 471405|B.1|Democratic Republic of the Congo|2020-04-27	Africa|hCoV-19/Morocco/RMPS-04/2020|EPI ISL 469052|B.1|Morocco|2020-03-30	0.0002693693	Africa
Africa|hCoV-19/DRC/4075/2020|EPI ISL 471406|B.1.214|Democratic Republic of the Congo|2020-04-27	Africa|hCoV-19/Morocco/RMPS-04/2020|EPI ISL 469052|B.1|Morocco|2020-03-30	0.0003390112	Africa
Africa|hCoV-19/DRC/4084/2020|EPI ISL 471407|B.1.214|Democratic Republic of the Congo|2020-04-27	Africa|hCoV-19/Morocco/RMPS-04/2020|EPI ISL 469052|B.1|Morocco|2020-03-30	0.0003700614	Africa
Africa|hCoV-19/DRC/4132/2020|EPI ISL 471408|B.1|Democratic Republic of the Congo|2020-04-27	Africa|hCoV-19/Morocco/RMPS-04/2020|EPI ISL 469052|B.1|Morocco|2020-03-30	0.0003024458	Africa
Africa|hCoV-19/DRC/4141/2020|EPI ISL 471409|B.1.128|Democratic Republic of the Congo|2020-04-27	Africa|hCoV-19/Morocco/RMPS-04/2020|EPI ISL 469052|B.1|Morocco|2020-03-30	0.0003360803	Africa
Africa|hCoV-19/DRC/4145/2020|EPI ISL 471410|B.1|Democratic Republic of the Congo|2020-04-27	Africa|hCoV-19/Morocco/RMPS-04/2020|EPI ISL 469052|B.1|Morocco|2020-03-30	0.0002352317	Africa
Africa|hCoV-19/DRC/4194/2020|EPI ISL 471414|B.1.5|Democratic Republic of the Congo|2020-04-28	Africa|hCoV-19/Morocco/RMPS-04/2020|EPI ISL 469052|B.1|Morocco|2020-03-30	0.0002688353	Africa
Africa|hCoV-19/DRC/4250/2020|EPI ISL 471415|B.1.1.1|Democratic Republic of the Congo|2020-04-28	Africa|hCoV-19/Morocco/RMPS-04/2020|EPI ISL 469052|B.1|Morocco|2020-03-30	0.0004369617	Africa
Africa|hCoV-19/DRC/4279/2020|EPI ISL 514114|B.1|Democratic Republic of the Congo|2020-04-28	Africa|hCoV-19/Morocco/RMPS-04/2020|EPI ISL 469052|B.1|Morocco|2020-03-30	0.0002043975	Africa
Africa|hCoV-19/DRC/4282/2020|EPI ISL 514103|B.1.128|Democratic Republic of the Congo|2020-04-08	Africa|hCoV-19/Morocco/RMPS-04/2020|EPI ISL 469052|B.1|Morocco|2020-03-30	0.0003066808	Africa
Africa|hCoV-19/DRC/4284/2020|EPI ISL 514115|B.1.128|Democratic Republic of the Congo|2020-04-28	Africa|hCoV-19/Morocco/RMPS-04/2020|EPI ISL 469052|B.1|Morocco|2020-03-30	0.0003066495	Africa
Africa|hCoV-19/DRC/431/2020|EPI ISL 420847|B.1.147|Democratic Republic of the Congo|2020-03-26	Africa|hCoV-19/Morocco/RMPS-04/2020|EPI ISL 469052|B.1|Morocco|2020-03-30	0.0002019196	Africa
Africa|hCoV-19/DRC/4418/2020|EPI ISL 496506|B.1.128|Democratic Republic of the Congo|2020-04-29	Africa|hCoV-19/Morocco/RMPS-04/2020|EPI ISL 469052|B.1|Morocco|2020-03-30	0.0003407519	Africa
Africa|hCoV-19/DRC/4422/2020|EPI ISL 496507|B.1.128|Democratic Republic of the Congo|2020-04-29	Africa|hCoV-19/Morocco/RMPS-04/2020|EPI ISL 469052|B.1|Morocco|2020-03-30	0.0003101465	Africa
Africa|hCoV-19/DRC/4427/2020|EPI ISL 496508|B.1.128|Democratic Republic of the Congo|2020-04-29	Africa|hCoV-19/Morocco/RMPS-04/2020|EPI ISL 469052|B.1|Morocco|2020-03-30	0.0003129280	Africa
Africa|hCoV-19/DRC/4429/2020|EPI ISL 513589|B.1.128|Democratic Republic of the Congo|2020-04-29	Africa|hCoV-19/Morocco/RMPS-04/2020|EPI ISL 469052|B.1|Morocco|2020-03-30	0.0003129498	Africa
Africa|hCoV-19/DRC/4430/2020|EPI ISL 496509|B.1.128|Democratic Republic of the Congo|2020-04-29	Africa|hCoV-19/Morocco/RMPS-04/2020|EPI ISL 469052|B.1|Morocco|2020-03-30	0.0003069420	Africa
Africa|hCoV-19/DRC/4437/2020|EPI ISL 513590|B.1.128|Democratic Republic of the Congo|2020-05-02	Africa|hCoV-19/Morocco/RMPS-04/2020|EPI ISL 469052|B.1|Morocco|2020-03-30	0.0003477896	Africa
Africa|hCoV-19/DRC/4442/2020|EPI ISL 496510|B.1.128|Democratic Republic of the Congo|2020-04-29	Africa|hCoV-19/Morocco/RMPS-04/2020|EPI ISL 469052|B.1|Morocco|2020-03-30	0.0003104351	Africa
Africa|hCoV-19/DRC/4444/2020|EPI ISL 514104|B.1.128|Democratic Republic of the Congo|2020-04-29	Africa|hCoV-19/Morocco/RMPS-04/2020|EPI ISL 469052|B.1|Morocco|2020-03-30	0.0003056913	Africa
Africa|hCoV-19/DRC/445/2020|EPI ISL 420848|B.1|Democratic Republic of the Congo|2020-03	Africa|hCoV-19/Morocco/RMPS-04/2020|EPI ISL 469052|B.1|Morocco|2020-03-30	0.0001748005	Africa
Africa|hCoV-19/DRC/4501/2020|EPI ISL 513591|B.1.5|Democratic Republic of the Congo|2020-05-30	Africa|hCoV-19/Morocco/RMPS-04/2020|EPI ISL 469052|B.1|Morocco|2020-03-30	0.0002086655	Africa
Africa|hCoV-19/DRC/4516/2020|EPI ISL 487192|B.1.1.275|Democratic Republic of the Congo|2020-04-28	Africa|hCoV-19/Morocco/RMPS-04/2020|EPI ISL 469052|B.1|Morocco|2020-03-30	0.0002718899	Africa
Africa|hCoV-19/DRC/4524/2020|EPI ISL 513597|A|Democratic Republic of the Congo|2020-04-30	Africa|hCoV-19/Morocco/RMPS-04/2020|EPI ISL 469052|B.1|Morocco|2020-03-30	0.0005089275	Africa
Africa|hCoV-19/DRC/4541/2020|EPI ISL 513598|B.1|Democratic Republic of the Congo|2020-04-30	Africa|hCoV-19/Morocco/RMPS-04/2020|EPI ISL 469052|B.1|Morocco|2020-03-30	0.0003024985	Africa
Africa|hCoV-19/DRC/4551/2020|EPI ISL 513599|B.1.178|Democratic Republic of the Congo|2020-04-30	Africa|hCoV-19/Morocco/RMPS-04/2020|EPI ISL 469052|B.1|Morocco|2020-03-30	0.0003428860	Africa
Africa|hCoV-19/DRC/4561/2020|EPI ISL 513600|B.1|Democratic Republic of the Congo|2020-04-30	Africa|hCoV-19/Morocco/RMPS-04/2020|EPI ISL 469052|B.1|Morocco|2020-03-30	0.0002688353	Africa
Africa|hCoV-19/DRC/4562/2020|EPI ISL 513601|B.1.214|Democratic Republic of the Congo|2020-04-30	Africa|hCoV-19/Morocco/RMPS-04/2020|EPI ISL 469052|B.1|Morocco|2020-03-30	0.0002688416	Africa
Africa|hCoV-19/DRC/4568/2020|EPI ISL 513602|B.1|Democratic Republic of the Congo|2020-04-30	Africa|hCoV-19/Morocco/RMPS-04/2020|EPI ISL 469052|B.1|Morocco|2020-03-30	0.0002716740	Africa
Africa|hCoV-19/DRC/4578/2020|EPI ISL 513603|B.1|Democratic Republic of the Congo|2020-04-30	Africa|hCoV-19/Morocco/RMPS-04/2020|EPI ISL 469052|B.1|Morocco|2020-03-30	0.0003075925	Africa
Africa|hCoV-19/DRC/4613/2020|EPI ISL 513604|B.1.214|Democratic Republic of the Congo|2020-04-30	Africa|hCoV-19/Morocco/RMPS-04/2020|EPI ISL 469052|B.1|Morocco|2020-03-30	0.0003051598	Africa
Africa|hCoV-19/DRC/4614/2020|EPI ISL 513605|B.1|Democratic Republic of the Congo|2020-04-30	Africa|hCoV-19/Morocco/RMPS-04/2020|EPI ISL 469052|B.1|Morocco|2020-03-30	0.0004033206	Africa
Africa|hCoV-19/DRC/4631/2020|EPI ISL 513606|B.1.5|Democratic Republic of the Congo|2020-04-30	Africa|hCoV-19/Morocco/RMPS-04/2020|EPI ISL 469052|B.1|Morocco|2020-03-30	0.0004033477	Africa
Africa|hCoV-19/DRC/4633/2020|EPI ISL 513607|B.1.128|Democratic Republic of the Congo|2020-04-30	Africa|hCoV-19/Morocco/RMPS-04/2020|EPI ISL 469052|B.1|Morocco|2020-03-30	0.0003697119	Africa
Africa|hCoV-19/DRC/4642/2020|EPI ISL 513608|B.1.128|Democratic Republic of the Congo|2020-04-30	Africa|hCoV-19/Morocco/RMPS-04/2020|EPI ISL 469052|B.1|Morocco|2020-03-30	0.0003696958	Africa
Africa|hCoV-19/DRC/4647/2020|EPI ISL 513609|B.1.128|Democratic Republic of the Congo|2020-04-30	Africa|hCoV-19/Morocco/RMPS-04/2020|EPI ISL 469052|B.1|Morocco|2020-03-30	0.0003360803	Africa
Africa|hCoV-19/DRC/4653/2020|EPI ISL 513610|B.1.128|Democratic Republic of the Congo|2020-04-30	Africa|hCoV-19/Morocco/RMPS-04/2020|EPI ISL 469052|B.1|Morocco|2020-03-30	0.0003697330	Africa
Africa|hCoV-19/DRC/4681/2020|EPI ISL 514116|B.1.128|Democratic Republic of the Congo|2020-04-30	Africa|hCoV-19/Morocco/RMPS-04/2020|EPI ISL 469052|B.1|Morocco|2020-03-30	0.0003104353	Africa
Africa|hCoV-19/DRC/4683/2020|EPI ISL 514105|B.1.5|Democratic Republic of the Congo|2020-04-30	Africa|hCoV-19/Morocco/RMPS-04/2020|EPI ISL 469052|B.1|Morocco|2020-03-30	0.0003439981	Africa
Africa|hCoV-19/DRC/4685/2020|EPI ISL 514106|B.1.128|Democratic Republic of the Congo|2020-04-30	Africa|hCoV-19/Morocco/RMPS-04/2020|EPI ISL 469052|B.1|Morocco|2020-03-30	0.0003744863	Africa
Africa|hCoV-19/DRC/4690/2020|EPI ISL 514117|B.1.128|Democratic Republic of the Congo|2020-04-30	Africa|hCoV-19/Morocco/RMPS-04/2020|EPI ISL 469052|B.1|Morocco|2020-03-30	0.0003409377	Africa
Africa|hCoV-19/DRC/4693/2020|EPI ISL 514118|B.1.128|Democratic Republic of the Congo|2020-04-30	Africa|hCoV-19/Morocco/RMPS-04/2020|EPI ISL 469052|B.1|Morocco|2020-03-30	0.0003402418	Africa
Africa|hCoV-19/DRC/4694/2020|EPI ISL 514107|B.1.128|Democratic Republic of the Congo|2020-04-30	Africa|hCoV-19/Morocco/RMPS-04/2020|EPI ISL 469052|B.1|Morocco|2020-03-30	0.0003442586	Africa
Africa|hCoV-19/DRC/4720/2020|EPI ISL 514108|B.1.84|Democratic Republic of the Congo|2020-05-01	Africa|hCoV-19/Morocco/RMPS-04/2020|EPI ISL 469052|B.1|Morocco|2020-03-30	0.0002711217	Africa
Africa|hCoV-19/DRC/4785/2020|EPI ISL 514119|B.1.84|Democratic Republic of the Congo|2020-05-01	Africa|hCoV-19/Morocco/RMPS-04/2020|EPI ISL 469052|B.1|Morocco|2020-03-30	0.0004083486	Africa
Africa|hCoV-19/DRC/5019/2020|EPI ISL 496511|B.1|Democratic Republic of the Congo|2020-05-02	Africa|hCoV-19/Morocco/RMPS-04/2020|EPI ISL 469052|B.1|Morocco|2020-03-30	0.0003195863	Africa
Africa|hCoV-19/DRC/5094/2020|EPI ISL 496491|B.1.84|Democratic Republic of the Congo|2020-05-02	Africa|hCoV-19/Morocco/RMPS-04/2020|EPI ISL 469052|B.1|Morocco|2020-03-30	0.0002754912	Africa
Africa|hCoV-19/DRC/5186/2020|EPI ISL 496512|B.1|Democratic Republic of the Congo|2020-05-03	Africa|hCoV-19/Morocco/RMPS-04/2020|EPI ISL 469052|B.1|Morocco|2020-03-30	0.0003101739	Africa
Africa|hCoV-19/DRC/5187/2020|EPI ISL 513619|B.1|Democratic Republic of the Congo|2020-05-03	Africa|hCoV-19/Morocco/RMPS-04/2020|EPI ISL 469052|B.1|Morocco|2020-03-30	0.0003062902	Africa
Africa|hCoV-19/DRC/5205/2020|EPI ISL 487365|B.1.1.275|Democratic Republic of the Congo|2020-05-01	Africa|hCoV-19/Morocco/RMPS-04/2020|EPI ISL 469052|B.1|Morocco|2020-03-30	0.0003108931	Africa
Africa|hCoV-19/DRC/521/2020|EPI ISL 420854|B.1.5|Democratic Republic of the Congo|2020-03-25	Africa|hCoV-19/Morocco/RMPS-04/2020|EPI ISL 469052|B.1|Morocco|2020-03-30	0.0001351958	Africa
Africa|hCoV-19/DRC/5210/2020|EPI ISL 487369|B.1.1.275|Democratic Republic of the Congo|2020-05-01	Africa|hCoV-19/Morocco/RMPS-04/2020|EPI ISL 469052|B.1|Morocco|2020-03-30	0.0003098200	Africa
Africa|hCoV-19/DRC/523/2020|EPI ISL 420849|B.1.1.1|Democratic Republic of the Congo|2020-03-28	Africa|hCoV-19/Morocco/RMPS-04/2020|EPI ISL 469052|B.1|Morocco|2020-03-30	0.0003370668	Africa
Africa|hCoV-19/DRC/5240/2020|EPI ISL 496492|B.1|Democratic Republic of the Congo|2020-05-03	Africa|hCoV-19/Morocco/RMPS-04/2020|EPI ISL 469052|B.1|Morocco|2020-03-30	0.0002045807	Africa
Africa|hCoV-19/DRC/5377/2020|EPI ISL 496513|B.1|Democratic Republic of the Congo|2020-05-04	Africa|hCoV-19/Morocco/RMPS-04/2020|EPI ISL 469052|B.1|Morocco|2020-03-30	0.0002727761	Africa
Africa|hCoV-19/DRC/5538/2020|EPI ISL 514120|B.1|Democratic Republic of the Congo|2020-05-05	Africa|hCoV-19/Morocco/RMPS-04/2020|EPI ISL 469052|B.1|Morocco|2020-03-30	0.0002449023	Africa
Africa|hCoV-19/DRC/5651/2020|EPI ISL 496493|B.1.1.1|Democratic Republic of the Congo|2020-05-06	Africa|hCoV-19/Morocco/RMPS-04/2020|EPI ISL 469052|B.1|Morocco|2020-03-30	0.0003826313	Africa
Africa|hCoV-19/DRC/5705/2020|EPI ISL 496494|B.1.84|Democratic Republic of the Congo|2020-05-06	Africa|hCoV-19/Morocco/RMPS-04/2020|EPI ISL 469052|B.1|Morocco|2020-03-30	0.0002478297	Africa
Africa|hCoV-19/DRC/5735/2020|EPI ISL 496495|B.1.214|Democratic Republic of the Congo|2020-05-06	Africa|hCoV-19/Morocco/RMPS-04/2020|EPI ISL 469052|B.1|Morocco|2020-03-30	0.0002450515	Africa
Africa|hCoV-19/DRC/5815/2020|EPI ISL 495629|B.1.214|Democratic Republic of the Congo|2020-05-06	Africa|hCoV-19/Morocco/RMPS-04/2020|EPI ISL 469052|B.1|Morocco|2020-03-30	0.0003152704	Africa
Africa|hCoV-19/DRC/5907/2020|EPI ISL 496496|B.1.84|Democratic Republic of the Congo|2020-05-07	Africa|hCoV-19/Morocco/RMPS-04/2020|EPI ISL 469052|B.1|Morocco|2020-03-30	0.0003540363	Africa
Africa|hCoV-19/DRC/5913/2020|EPI ISL 496497|B.1|Democratic Republic of the Congo|2020-05-07	Africa|hCoV-19/Morocco/RMPS-04/2020|EPI ISL 469052|B.1|Morocco|2020-03-30	0.0003444399	Africa
Africa|hCoV-19/DRC/5927/2020|EPI ISL 496498|B.1.9|Democratic Republic of the Congo|2020-05-07	Africa|hCoV-19/Morocco/RMPS-04/2020|EPI ISL 469052|B.1|Morocco|2020-03-30	0.0004479860	Africa
Africa|hCoV-19/DRC/5957/2020|EPI ISL 496499|B.1.5|Democratic Republic of the Congo|2020-05-07	Africa|hCoV-19/Morocco/RMPS-04/2020|EPI ISL 469052|B.1|Morocco|2020-03-30	0.0001701034	Africa
Africa|hCoV-19/DRC/5964/2020|EPI ISL 496500|B.1.178|Democratic Republic of the Congo|2020-05-07	Africa|hCoV-19/Morocco/RMPS-04/2020|EPI ISL 469052|B.1|Morocco|2020-03-30	0.0001787838	Africa
Africa|hCoV-19/DRC/5996/2020|EPI ISL 496514|B.1.84|Democratic Republic of the Congo|2020-05-08	Africa|hCoV-19/Morocco/RMPS-04/2020|EPI ISL 469052|B.1|Morocco|2020-03-30	0.0002756431	Africa
Africa|hCoV-19/DRC/6026/2020|EPI ISL 513622|B.1.1.1|Democratic Republic of the Congo|2020-05-08	Africa|hCoV-19/Morocco/RMPS-04/2020|EPI ISL 469052|B.1|Morocco|2020-03-30	0.0004490387	Africa
Africa|hCoV-19/DRC/6143/2020|EPI ISL 496515|B.1|Democratic Republic of the Congo|2020-05-08	Africa|hCoV-19/Morocco/RMPS-04/2020|EPI ISL 469052|B.1|Morocco|2020-03-30	0.0002435357	Africa
Africa|hCoV-19/DRC/6151/2020|EPI ISL 513620|B.1.214|Democratic Republic of the Congo|2020-05-08	Africa|hCoV-19/Morocco/RMPS-04/2020|EPI ISL 469052|B.1|Morocco|2020-03-30	0.0003079257	Africa
Africa|hCoV-19/DRC/6163/2020|EPI ISL 513623|B.1.214|Democratic Republic of the Congo|2020-05-08	Africa|hCoV-19/Morocco/RMPS-04/2020|EPI ISL 469052|B.1|Morocco|2020-03-30	0.0003115712	Africa
Africa|hCoV-19/DRC/6203/2020|EPI ISL 514109|B.1|Democratic Republic of the Congo|2020-05-09	Africa|hCoV-19/Morocco/RMPS-04/2020|EPI ISL 469052|B.1|Morocco|2020-03-30	0.0004095872	Africa
Africa|hCoV-19/DRC/6209/2020|EPI ISL 514110|B.1.84|Democratic Republic of the Congo|2020-05-09	Africa|hCoV-19/Morocco/RMPS-04/2020|EPI ISL 469052|B.1|Morocco|2020-03-30	0.0002385092	Africa
Africa|hCoV-19/DRC/6227/2020|EPI ISL 514121|B.1.84|Democratic Republic of the Congo|2020-05-09	Africa|hCoV-19/Morocco/RMPS-04/2020|EPI ISL 469052|B.1|Morocco|2020-03-30	0.0002388265	Africa
Africa|hCoV-19/DRC/6313/2020|EPI ISL 496516|B.1.84|Democratic Republic of the Congo|2020-05-09	Africa|hCoV-19/Morocco/RMPS-04/2020|EPI ISL 469052|B.1|Morocco|2020-03-30	0.0003558412	Africa
Africa|hCoV-19/DRC/6338/2020|EPI ISL 495630|B.1|Democratic Republic of the Congo|2020-05-09	Africa|hCoV-19/Morocco/RMPS-04/2020|EPI ISL 469052|B.1|Morocco|2020-03-30	0.0002813903	Africa
Africa|hCoV-19/DRC/6341/2020|EPI ISL 495631|B.1|Democratic Republic of the Congo|2020-05-09	Africa|hCoV-19/Morocco/RMPS-04/2020|EPI ISL 469052|B.1|Morocco|2020-03-30	0.0003897929	Africa
Africa|hCoV-19/DRC/6342/2020|EPI ISL 495632|B.1|Democratic Republic of the Congo|2020-05-09	Africa|hCoV-19/Morocco/RMPS-04/2020|EPI ISL 469052|B.1|Morocco|2020-03-30	0.0003479275	Africa
Africa|hCoV-19/DRC/6361/2020|EPI ISL 495633|B.1|Democratic Republic of the Congo|2020-05-09	Africa|hCoV-19/Morocco/RMPS-04/2020|EPI ISL 469052|B.1|Morocco|2020-03-30	0.0002486685	Africa
Africa|hCoV-19/DRC/6380/2020|EPI ISL 513611|B.1.1.275|Democratic Republic of the Congo|2020-05-04	Africa|hCoV-19/Morocco/RMPS-04/2020|EPI ISL 469052|B.1|Morocco|2020-03-30	0.0003113769	Africa
Africa|hCoV-19/DRC/6384/2020|EPI ISL 513612|B.1.1.275|Democratic Republic of the Congo|2020-05-07	Africa|hCoV-19/Morocco/RMPS-04/2020|EPI ISL 469052|B.1|Morocco|2020-03-30	0.0002764459	Africa
Africa|hCoV-19/DRC/6386/2020|EPI ISL 513613|B.1.1.275|Democratic Republic of the Congo|2020-05-07	Africa|hCoV-19/Morocco/RMPS-04/2020|EPI ISL 469052|B.1|Morocco|2020-03-30	0.0002713644	Africa
Africa|hCoV-19/DRC/6389/2020|EPI ISL 513614|B.1.84|Democratic Republic of the Congo|2020-05-07	Africa|hCoV-19/Morocco/RMPS-04/2020|EPI ISL 469052|B.1|Morocco|2020-03-30	0.0003441603	Africa
Africa|hCoV-19/DRC/6390/2020|EPI ISL 513615|B.1.1.275|Democratic Republic of the Congo|2020-05-04	Africa|hCoV-19/Morocco/RMPS-04/2020|EPI ISL 469052|B.1|Morocco|2020-03-30	0.0003736610	Africa
Africa|hCoV-19/DRC/6392/2020|EPI ISL 513616|B.1|Democratic Republic of the Congo|2020-05-04	Africa|hCoV-19/Morocco/RMPS-04/2020|EPI ISL 469052|B.1|Morocco|2020-03-30	0.0001356877	Africa
Africa|hCoV-19/DRC/6395/2020|EPI ISL 513617|B.1.1.275|Democratic Republic of the Congo|2020-05-07	Africa|hCoV-19/Morocco/RMPS-04/2020|EPI ISL 469052|B.1|Morocco|2020-03-30	0.0004033667	Africa
Africa|hCoV-19/DRC/6398/2020|EPI ISL 513618|B.1.1.275|Democratic Republic of the Congo|2020-05-07	Africa|hCoV-19/Morocco/RMPS-04/2020|EPI ISL 469052|B.1|Morocco|2020-03-30	0.0003024804	Africa
Africa|hCoV-19/DRC/6724/2020|EPI ISL 495634|B.1|Democratic Republic of the Congo|2020-05-11	Africa|hCoV-19/Morocco/RMPS-04/2020|EPI ISL 469052|B.1|Morocco|2020-03-30	0.0001703394	Africa
Africa|hCoV-19/DRC/6743/2020|EPI ISL 495635|B.1.149|Democratic Republic of the Congo|2020-05-11	Africa|hCoV-19/Morocco/RMPS-04/2020|EPI ISL 469052|B.1|Morocco|2020-03-30	0.0002473971	Africa
Africa|hCoV-19/DRC/6783/2020|EPI ISL 496501|B.1.149|Democratic Republic of the Congo|2020-05-11	Africa|hCoV-19/Morocco/RMPS-04/2020|EPI ISL 469052|B.1|Morocco|2020-03-30	0.0002810443	Africa
Africa|hCoV-19/DRC/6784/2020|EPI ISL 495636|B.1|Democratic Republic of the Congo|2020-05-11	Africa|hCoV-19/Morocco/RMPS-04/2020|EPI ISL 469052|B.1|Morocco|2020-03-30	0.0002040755	Africa
Africa|hCoV-19/DRC/6786/2020|EPI ISL 495637|B.1.178|Democratic Republic of the Congo|2020-05-11	Africa|hCoV-19/Morocco/RMPS-04/2020|EPI ISL 469052|B.1|Morocco|2020-03-30	0.0003068857	Africa
Africa|hCoV-19/DRC/6791/2020|EPI ISL 495638|B.1.178|Democratic Republic of the Congo|2020-05-11	Africa|hCoV-19/Morocco/RMPS-04/2020|EPI ISL 469052|B.1|Morocco|2020-03-30	0.0002738084	Africa
Africa|hCoV-19/DRC/6792/2020|EPI ISL 495639|B.1|Democratic Republic of the Congo|2020-05-11	Africa|hCoV-19/Morocco/RMPS-04/2020|EPI ISL 469052|B.1|Morocco|2020-03-30	0.0002494545	Africa
Africa|hCoV-19/DRC/6801/2020|EPI ISL 514111|B.1|Democratic Republic of the Congo|2020-05-11	Africa|hCoV-19/Morocco/RMPS-04/2020|EPI ISL 469052|B.1|Morocco|2020-03-30	0.0004470451	Africa
Africa|hCoV-19/DRC/6853/2020|EPI ISL 496502|B.1.214|Democratic Republic of the Congo|2020-05-11	Africa|hCoV-19/Morocco/RMPS-04/2020|EPI ISL 469052|B.1|Morocco|2020-03-30	0.0002422617	Africa
Africa|hCoV-19/DRC/6854/2020|EPI ISL 496503|B.1|Democratic Republic of the Congo|2020-05-11	Africa|hCoV-19/Morocco/RMPS-04/2020|EPI ISL 469052|B.1|Morocco|2020-03-30	0.0004229227	Africa
Africa|hCoV-19/DRC/6875/2020|EPI ISL 496504|B.1|Democratic Republic of the Congo|2020-05-11	Africa|hCoV-19/Morocco/RMPS-04/2020|EPI ISL 469052|B.1|Morocco|2020-03-30	0.0002385173	Africa
Africa|hCoV-19/DRC/7042/2020|EPI ISL 513592|B.1.214|Democratic Republic of the Congo|2020-05-12	Africa|hCoV-19/Morocco/RMPS-04/2020|EPI ISL 469052|B.1|Morocco|2020-03-30	0.0002718532	Africa
Africa|hCoV-19/DRC/7061/2020|EPI ISL 513593|B.1|Democratic Republic of the Congo|2020-05-12	Africa|hCoV-19/Morocco/RMPS-04/2020|EPI ISL 469052|B.1|Morocco|2020-03-30	0.0002113014	Africa
Africa|hCoV-19/DRC/7140/2020|EPI ISL 513594|B.1.214|Democratic Republic of the Congo|2020-05-12	Africa|hCoV-19/Morocco/RMPS-04/2020|EPI ISL 469052|B.1|Morocco|2020-03-30	0.0003800002	Africa
Africa|hCoV-19/DRC/7200/2020|EPI ISL 514112|B.1|Democratic Republic of the Congo|2020-05-13	Africa|hCoV-19/Morocco/RMPS-04/2020|EPI ISL 469052|B.1|Morocco|2020-03-30	0.0003729236	Africa
Africa|hCoV-19/DRC/7211/2020|EPI ISL 514122|B.1.149|Democratic Republic of the Congo|2020-05-13	Africa|hCoV-19/Morocco/RMPS-04/2020|EPI ISL 469052|B.1|Morocco|2020-03-30	0.0003402799	Africa
Africa|hCoV-19/DRC/7248/2020|EPI ISL 514123|B.1|Democratic Republic of the Congo|2020-05-13	Africa|hCoV-19/Morocco/RMPS-04/2020|EPI ISL 469052|B.1|Morocco|2020-03-30	0.0002435137	Africa
Africa|hCoV-19/DRC/7255/2020|EPI ISL 514124|B.1.149|Democratic Republic of the Congo|2020-05-13	Africa|hCoV-19/Morocco/RMPS-04/2020|EPI ISL 469052|B.1|Morocco|2020-03-30	0.0003774691	Africa
Africa|hCoV-19/DRC/73/2020|EPI ISL 417941|B.1.178|Democratic Republic of the Congo|2020-03-18	Africa|hCoV-19/Morocco/RMPS-04/2020|EPI ISL 469052|B.1|Morocco|2020-03-30	0.0001698286	Africa
Africa|hCoV-19/DRC/7386/2020|EPI ISL 513595|B.1.5|Democratic Republic of the Congo|2020-05-14	Africa|hCoV-19/Morocco/RMPS-04/2020|EPI ISL 469052|B.1|Morocco|2020-03-30	0.0001749411	Africa
Africa|hCoV-19/DRC/7430/2020|EPI ISL 496517|B.1.1.1|Democratic Republic of the Congo|2020-05-14	Africa|hCoV-19/Morocco/RMPS-04/2020|EPI ISL 469052|B.1|Morocco|2020-03-30	0.0005737060	Africa
Africa|hCoV-19/DRC/7434/2020|EPI ISL 513621|B.1.1.1|Democratic Republic of the Congo|2020-05-14	Africa|hCoV-19/Morocco/RMPS-04/2020|EPI ISL 469052|B.1|Morocco|2020-03-30	0.0005575357	Africa
Africa|hCoV-19/DRC/7471/2020|EPI ISL 513596|B.1.214|Democratic Republic of the Congo|2020-05-14	Africa|hCoV-19/Morocco/RMPS-04/2020|EPI ISL 469052|B.1|Morocco|2020-03-30	0.0003764545	Africa
Africa|hCoV-19/DRC/7488/2020|EPI ISL 514113|B.1.1|Democratic Republic of the Congo|2020-05-14	Africa|hCoV-19/Morocco/RMPS-04/2020|EPI ISL 469052|B.1|Morocco|2020-03-30	0.0002384661	Africa
Africa|hCoV-19/DRC/7713/2020|EPI ISL 495640|B.1|Democratic Republic of the Congo|2020-05-14	Africa|hCoV-19/Morocco/RMPS-04/2020|EPI ISL 469052|B.1|Morocco|2020-03-30	0.0004540318	Africa
Africa|hCoV-19/DRC/7864/2020|EPI ISL 496505|B.1.214|Democratic Republic of the Congo|2020-05-15	Africa|hCoV-19/Morocco/RMPS-04/2020|EPI ISL 469052|B.1|Morocco|2020-03-30	0.0003470185	Africa
Africa|hCoV-19/DRC/7920/2020|EPI ISL 495641|B.1|Democratic Republic of the Congo|2020-05-15	Africa|hCoV-19/Morocco/RMPS-04/2020|EPI ISL 469052|B.1|Morocco|2020-03-30	0.0003751742	Africa
Africa|hCoV-19/DRC/80/2020|EPI ISL 417942|B.1.178|Democratic Republic of the Congo|2020-03-18	Africa|hCoV-19/Morocco/RMPS-04/2020|EPI ISL 469052|B.1|Morocco|2020-03-30	0.0001687455	Africa
Africa|hCoV-19/DRC/8018/2020|EPI ISL 514125|B.1.5|Democratic Republic of the Congo|2020-05-15	Africa|hCoV-19/Morocco/RMPS-04/2020|EPI ISL 469052|B.1|Morocco|2020-03-30	0.0003529618	Africa
Africa|hCoV-19/DRC/81/2020|EPI ISL 417944|B.1.9|Democratic Republic of the Congo|2020-03-18	Africa|hCoV-19/Morocco/RMPS-04/2020|EPI ISL 469052|B.1|Morocco|2020-03-30	0.0002031202	Africa
Africa|hCoV-19/DRC/82/2020|EPI ISL 417946|B.1.5|Democratic Republic of the Congo|2020-03-18	Africa|hCoV-19/Morocco/RMPS-04/2020|EPI ISL 469052|B.1|Morocco|2020-03-30	0.0001344010	Africa
Africa|hCoV-19/DRC/94/2020|EPI ISL 417947|B.1|Democratic Republic of the Congo|2020-03-19	Africa|hCoV-19/Morocco/RMPS-04/2020|EPI ISL 469052|B.1|Morocco|2020-03-30	0.0001680796	Africa
Africa|hCoV-19/DRC/998/2020|EPI ISL 429254|B.1|Democratic Republic of the Congo|2020-04-03	Africa|hCoV-19/Morocco/RMPS-04/2020|EPI ISL 469052|B.1|Morocco|2020-03-30	0.0002480341	Africa
Africa|hCoV-19/DRC/KN-0038/2020|EPI ISL 417434|B.1.128|Democratic Republic of the Congo|2020-03-14	Africa|hCoV-19/Morocco/RMPS-04/2020|EPI ISL 469052|B.1|Morocco|2020-03-30	0.0002822381	Africa
Africa|hCoV-19/DRC/KN-0054/2020|EPI ISL 417437|B.1.178|Democratic Republic of the Congo|2020-03-17	Africa|hCoV-19/Morocco/RMPS-04/2020|EPI ISL 469052|B.1|Morocco|2020-03-30	0.0002018536	Africa
Africa|hCoV-19/DRC/KN-0058/2020|EPI ISL 417438|B.1|Democratic Republic of the Congo|2020-03-17	Africa|hCoV-19/Morocco/RMPS-04/2020|EPI ISL 469052|B.1|Morocco|2020-03-30	0.0001695384	Africa
Africa|hCoV-19/DRC/KN-0060/2020|EPI ISL 417440|B.1|Democratic Republic of the Congo|2020-03-17	Africa|hCoV-19/Morocco/RMPS-04/2020|EPI ISL 469052|B.1|Morocco|2020-03-30	0.0001346588	Africa
Africa|hCoV-19/DRC/KN-0070/2020|EPI ISL 417441|B.1.178|Democratic Republic of the Congo|2020-03-17	Africa|hCoV-19/Morocco/RMPS-04/2020|EPI ISL 469052|B.1|Morocco|2020-03-30	0.0001720783	Africa
Africa|hCoV-19/DRC/KN-0072/2020|EPI ISL 417442|B.1.178|Democratic Republic of the Congo|2020-03-18	Africa|hCoV-19/Morocco/RMPS-04/2020|EPI ISL 469052|B.1|Morocco|2020-03-30	0.0001688708	Africa
Africa|hCoV-19/DRC/KN-13/2020|EPI ISL 414647|B.1|Democratic Republic of the Congo|2020-03-09	Africa|hCoV-19/Morocco/RMPS-04/2020|EPI ISL 469052|B.1|Morocco|2020-03-30	0.0001040555	Africa
Africa|hCoV-19/Egypt/Army-MCL001/2020|EPI ISL 510526|B.1|Egypt|2020-06-01	Africa|hCoV-19/Morocco/RMPS-04/2020|EPI ISL 469052|B.1|Morocco|2020-03-30	0.0002352213	Africa
Africa|hCoV-19/Egypt/C-CU001a-S1/2020|EPI ISL 529031|B.1.255|Egypt|2020-05-19	Africa|hCoV-19/Morocco/RMPS-04/2020|EPI ISL 469052|B.1|Morocco|2020-03-30	0.0002688851	Africa
Africa|hCoV-19/Egypt/C-CU002b-S3/2020|EPI ISL 529032|B.1.1.1|Egypt|2020-06-19	Africa|hCoV-19/Morocco/RMPS-04/2020|EPI ISL 469052|B.1|Morocco|2020-03-30	0.0005714939	Africa
Africa|hCoV-19/Egypt/C-VSVRI-SERVAC/2020|EPI ISL 528386|B.1.255|Egypt|2020-08-22	Africa|hCoV-19/Morocco/RMPS-04/2020|EPI ISL 469052|B.1|Morocco|2020-03-30	0.0001008044	Africa
Africa|hCoV-19/Egypt/CUNCI-7I028/2020|EPI ISL 524426|B.1.255|Egypt|2020-07-19	Africa|hCoV-19/Morocco/RMPS-04/2020|EPI ISL 469052|B.1|Morocco|2020-03-30	0.0001008044	Africa
Africa|hCoV-19/Egypt/CUNCI-HGC002/2020|EPI ISL 468045|B.1|Egypt|2020-05-02	Africa|hCoV-19/Morocco/RMPS-04/2020|EPI ISL 469052|B.1|Morocco|2020-03-30	0.0001008949	Africa
Africa|hCoV-19/Egypt/CUNCI-HGC004/2020|EPI ISL 468048|B.1|Egypt|2020-05-02	Africa|hCoV-19/Morocco/RMPS-04/2020|EPI ISL 469052|B.1|Morocco|2020-03-30	0.0001681345	Africa
Africa|hCoV-19/Egypt/CUNCI-HGC005/2020|EPI ISL 468052|B.1|Egypt|2020-05-02	Africa|hCoV-19/Morocco/RMPS-04/2020|EPI ISL 469052|B.1|Morocco|2020-03-30	0.0002354104	Africa
Africa|hCoV-19/Egypt/CUNCI-HGC006/2020|EPI ISL 468050|B.1|Egypt|2020-05-02	Africa|hCoV-19/Morocco/RMPS-04/2020|EPI ISL 469052|B.1|Morocco|2020-03-30	0.0001680972	Africa
Africa|hCoV-19/Egypt/CUNCI-HGC007-2/2020|EPI ISL 468054|B.1|Egypt|2020-05-02	Africa|hCoV-19/Morocco/RMPS-04/2020|EPI ISL 469052|B.1|Morocco|2020-03-30	0.0002016848	Africa
Africa|hCoV-19/Egypt/CUNCI-HGC007/2020|EPI ISL 468046|B.1|Egypt|2020-05-02	Africa|hCoV-19/Morocco/RMPS-04/2020|EPI ISL 469052|B.1|Morocco|2020-03-30	0.0001681255	Africa
Africa|hCoV-19/Egypt/CUNCI-HGC008/2020|EPI ISL 468044|B.1|Egypt|2020-05-02	Africa|hCoV-19/Morocco/RMPS-04/2020|EPI ISL 469052|B.1|Morocco|2020-03-30	0.0001681311	Africa
Africa|hCoV-19/Egypt/CUNCI-HGC009/2020|EPI ISL 468053|B.1|Egypt|2020-05-02	Africa|hCoV-19/Morocco/RMPS-04/2020|EPI ISL 469052|B.1|Morocco|2020-03-30	0.0001009085	Africa
Africa|hCoV-19/Egypt/CUNCI-HGC010/2020|EPI ISL 468055|B.1.247|Egypt|2020-05-02	Africa|hCoV-19/Morocco/RMPS-04/2020|EPI ISL 469052|B.1|Morocco|2020-03-30	0.0003362836	Africa
Africa|hCoV-19/Egypt/CUNCI-HGC011/2020|EPI ISL 468059|B.1|Egypt|2020-05-02	Africa|hCoV-19/Morocco/RMPS-04/2020|EPI ISL 469052|B.1|Morocco|2020-03-30	0.0001681407	Africa
Africa|hCoV-19/Egypt/CUNCI-HGC012/2020|EPI ISL 468051|B.1.255|Egypt|2020-05-02	Africa|hCoV-19/Morocco/RMPS-04/2020|EPI ISL 469052|B.1|Morocco|2020-03-30	0.0003026605	Africa
Africa|hCoV-19/Egypt/CUNCI-HGC013/2020|EPI ISL 468047|B.1.201|Egypt|2020-05-02	Africa|hCoV-19/Morocco/RMPS-04/2020|EPI ISL 469052|B.1|Morocco|2020-03-30	0.0003026899	Africa
Africa|hCoV-19/Egypt/CUNCI-HGC014/2020|EPI ISL 468060|B.1.5|Egypt|2020-05-02	Africa|hCoV-19/Morocco/RMPS-04/2020|EPI ISL 469052|B.1|Morocco|2020-03-30	0.0000672581	Africa
Africa|hCoV-19/Egypt/CUNCI-HGC015/2020|EPI ISL 468056|B.1|Egypt|2020-05-02	Africa|hCoV-19/Morocco/RMPS-04/2020|EPI ISL 469052|B.1|Morocco|2020-03-30	0.0000672558	Africa
Africa|hCoV-19/Egypt/CUNCI-HGC016/2020|EPI ISL 468058|B.1|Egypt|2020-05-02	Africa|hCoV-19/Morocco/RMPS-04/2020|EPI ISL 469052|B.1|Morocco|2020-03-30	0.0001684596	Africa
Africa|hCoV-19/Egypt/CUNCI-HGC021/2020|EPI ISL 468061|B.1|Egypt|2020-05-02	Africa|hCoV-19/Morocco/RMPS-04/2020|EPI ISL 469052|B.1|Morocco|2020-03-30	0.0002357568	Africa
Africa|hCoV-19/Egypt/CUNCI-HGC023/2020|EPI ISL 468057|B.1.5|Egypt|2020-05-02	Africa|hCoV-19/Morocco/RMPS-04/2020|EPI ISL 469052|B.1|Morocco|2020-03-30	0.0001008983	Africa
Africa|hCoV-19/Egypt/CUNCI-HGC028/2020|EPI ISL 468062|B.1|Egypt|2020-05-02	Africa|hCoV-19/Morocco/RMPS-04/2020|EPI ISL 469052|B.1|Morocco|2020-03-30	0.0002021256	Africa
Africa|hCoV-19/Egypt/CUNCI-HGC3I011/2020|EPI ISL 479697|B.1|Egypt|2020-06-02	Africa|hCoV-19/Morocco/RMPS-04/2020|EPI ISL 469052|B.1|Morocco|2020-03-30	0.0001680164	Africa
Africa|hCoV-19/Egypt/CUNCI-HGC3I012/2020|EPI ISL 479693|B.1.255|Egypt|2020-06-02	Africa|hCoV-19/Morocco/RMPS-04/2020|EPI ISL 469052|B.1|Morocco|2020-03-30	0.0003024368	Africa
Africa|hCoV-19/Egypt/CUNCI-HGC3I013/2020|EPI ISL 479694|B.1.201|Egypt|2020-06-02	Africa|hCoV-19/Morocco/RMPS-04/2020|EPI ISL 469052|B.1|Morocco|2020-03-30	0.0003024661	Africa
Africa|hCoV-19/Egypt/CUNCI-HGC3I014/2020|EPI ISL 479696|B.1.5|Egypt|2020-06-02	Africa|hCoV-19/Morocco/RMPS-04/2020|EPI ISL 469052|B.1|Morocco|2020-03-30	0.0000672061	Africa
Africa|hCoV-19/Egypt/CUNCI-HGC3I02/2020|EPI ISL 479686|B.1|Egypt|2020-06-02	Africa|hCoV-19/Morocco/RMPS-04/2020|EPI ISL 469052|B.1|Morocco|2020-03-30	0.0001344177	Africa
Africa|hCoV-19/Egypt/CUNCI-HGC3I023/2020|EPI ISL 479695|B.1.5|Egypt|2020-06-02	Africa|hCoV-19/Morocco/RMPS-04/2020|EPI ISL 469052|B.1|Morocco|2020-03-30	0.0001008238	Africa
Africa|hCoV-19/Egypt/CUNCI-HGC3I025/2020|EPI ISL 479691|B.1|Egypt|2020-06-02	Africa|hCoV-19/Morocco/RMPS-04/2020|EPI ISL 469052|B.1|Morocco|2020-03-30	0.0002688922	Africa
Africa|hCoV-19/Egypt/CUNCI-HGC3I03/2020|EPI ISL 479687|B.1|Egypt|2020-06-02	Africa|hCoV-19/Morocco/RMPS-04/2020|EPI ISL 469052|B.1|Morocco|2020-03-30	0.0001680012	Africa
Africa|hCoV-19/Egypt/CUNCI-HGC3I05/2020|EPI ISL 479690|B.1|Egypt|2020-06-02	Africa|hCoV-19/Morocco/RMPS-04/2020|EPI ISL 469052|B.1|Morocco|2020-03-30	0.0002352364	Africa
Africa|hCoV-19/Egypt/CUNCI-HGC3I06/2020|EPI ISL 479688|B.1|Egypt|2020-06-02	Africa|hCoV-19/Morocco/RMPS-04/2020|EPI ISL 469052|B.1|Morocco|2020-03-30	0.0001680069	Africa
Africa|hCoV-19/Egypt/CUNCI-HGC3I08/2020|EPI ISL 479698|B.1|Egypt|2020-06-02	Africa|hCoV-19/Morocco/RMPS-04/2020|EPI ISL 469052|B.1|Morocco|2020-03-30	0.0001680069	Africa
Africa|hCoV-19/Egypt/CUNCI-HGC3I09/2020|EPI ISL 479692|B.1|Egypt|2020-06-02	Africa|hCoV-19/Morocco/RMPS-04/2020|EPI ISL 469052|B.1|Morocco|2020-03-30	0.0001008339	Africa
Africa|hCoV-19/Egypt/CUNCI-HGC4I003/2020|EPI ISL 479699|B.1.1.247|Egypt|2020-06-02	Africa|hCoV-19/Morocco/RMPS-04/2020|EPI ISL 469052|B.1|Morocco|2020-03-30	0.0004370188	Africa
Africa|hCoV-19/Egypt/CUNCI-HGC4I004/2020|EPI ISL 479700|B.1.1.296|Egypt|2020-06-02	Africa|hCoV-19/Morocco/RMPS-04/2020|EPI ISL 469052|B.1|Morocco|2020-03-30	0.0003361141	Africa
Africa|hCoV-19/Egypt/CUNCI-HGC4I015/2020|EPI ISL 479728|B.1.1.123|Egypt|2020-06-02	Africa|hCoV-19/Morocco/RMPS-04/2020|EPI ISL 469052|B.1|Morocco|2020-03-30	0.0003698025	Africa
Africa|hCoV-19/Egypt/CUNCI-HGC4I022/2020|EPI ISL 479705|B.1.1|Egypt|2020-06-02	Africa|hCoV-19/Morocco/RMPS-04/2020|EPI ISL 469052|B.1|Morocco|2020-03-30	0.0004706452	Africa
Africa|hCoV-19/Egypt/CUNCI-HGC4I023/2020|EPI ISL 479729|B.1.1.247|Egypt|2020-06-02	Africa|hCoV-19/Morocco/RMPS-04/2020|EPI ISL 469052|B.1|Morocco|2020-03-30	0.0003025779	Africa
Africa|hCoV-19/Egypt/CUNCI-HGC4I025/2020|EPI ISL 479706|B.1.255|Egypt|2020-06-02	Africa|hCoV-19/Morocco/RMPS-04/2020|EPI ISL 469052|B.1|Morocco|2020-03-30	0.0002352238	Africa
Africa|hCoV-19/Egypt/CUNCI-HGC4I026/2020|EPI ISL 479702|B.1|Egypt|2020-06-02	Africa|hCoV-19/Morocco/RMPS-04/2020|EPI ISL 469052|B.1|Morocco|2020-03-30	0.0003027246	Africa
Africa|hCoV-19/Egypt/CUNCI-HGC4I029/2020|EPI ISL 479701|B.1.1.1|Egypt|2020-06-02	Africa|hCoV-19/Morocco/RMPS-04/2020|EPI ISL 469052|B.1|Morocco|2020-03-30	0.0005042679	Africa
Africa|hCoV-19/Egypt/CUNCI-HGC4I030/2020|EPI ISL 479703|B.1|Egypt|2020-06-02	Africa|hCoV-19/Morocco/RMPS-04/2020|EPI ISL 469052|B.1|Morocco|2020-03-30	0.0002352167	Africa
Africa|hCoV-19/Egypt/CUNCI-HGC4I031/2020|EPI ISL 479707|B.1.1.1|Egypt|2020-06-02	Africa|hCoV-19/Morocco/RMPS-04/2020|EPI ISL 469052|B.1|Morocco|2020-03-30	0.0005715132	Africa
Africa|hCoV-19/Egypt/CUNCI-HGC4I032/2020|EPI ISL 479709|B.1.1|Egypt|2020-06-02	Africa|hCoV-19/Morocco/RMPS-04/2020|EPI ISL 469052|B.1|Morocco|2020-03-30	0.0003364080	Africa
Africa|hCoV-19/Egypt/CUNCI-HGC4I033/2020|EPI ISL 479704|B.1|Egypt|2020-06-02	Africa|hCoV-19/Morocco/RMPS-04/2020|EPI ISL 469052|B.1|Morocco|2020-03-30	0.0001344267	Africa
Africa|hCoV-19/Egypt/CUNCI-HGC4I034/2020|EPI ISL 479708|B.1.255|Egypt|2020-06-02	Africa|hCoV-19/Morocco/RMPS-04/2020|EPI ISL 469052|B.1|Morocco|2020-03-30	0.0001007943	Africa
Africa|hCoV-19/Egypt/CUNCI-HGC5I001/2020|EPI ISL 479710|B.1.1|Egypt|2020-06-02	Africa|hCoV-19/Morocco/RMPS-04/2020|EPI ISL 469052|B.1|Morocco|2020-03-30	0.0002017227	Africa
Africa|hCoV-19/Egypt/CUNCI-HGC5I003/2020|EPI ISL 479711|B.1|Egypt|2020-06-02	Africa|hCoV-19/Morocco/RMPS-04/2020|EPI ISL 469052|B.1|Morocco|2020-03-30	0.0002016454	Africa
Africa|hCoV-19/Egypt/CUNCI-HGC5I010/2020|EPI ISL 479730|B.1.1|Egypt|2020-06-02	Africa|hCoV-19/Morocco/RMPS-04/2020|EPI ISL 469052|B.1|Morocco|2020-03-30	0.0002353377	Africa
Africa|hCoV-19/Egypt/CUNCI-HGC5I011/2020|EPI ISL 479712|B.1.1|Egypt|2020-06-02	Africa|hCoV-19/Morocco/RMPS-04/2020|EPI ISL 469052|B.1|Morocco|2020-03-30	0.0002016956	Africa
Africa|hCoV-19/Egypt/CUNCI-HGC5I012/2020|EPI ISL 479713|B.1.1|Egypt|2020-06-02	Africa|hCoV-19/Morocco/RMPS-04/2020|EPI ISL 469052|B.1|Morocco|2020-03-30	0.0002352530	Africa
Africa|hCoV-19/Egypt/CUNCI-HGC5I014/2020|EPI ISL 479714|B.1.255|Egypt|2020-06-02	Africa|hCoV-19/Morocco/RMPS-04/2020|EPI ISL 469052|B.1|Morocco|2020-03-30	0.0002352317	Africa
Africa|hCoV-19/Egypt/CUNCI-HGC5I015/2020|EPI ISL 475722|B.1.255|Egypt|2020-05-02	Africa|hCoV-19/Morocco/RMPS-04/2020|EPI ISL 469052|B.1|Morocco|2020-03-30	0.0003025953	Africa
Africa|hCoV-19/Egypt/CUNCI-HGC5I016/2020|EPI ISL 479731|B.1|Egypt|2020-06-02	Africa|hCoV-19/Morocco/RMPS-04/2020|EPI ISL 469052|B.1|Morocco|2020-03-30	0.0001344163	Africa
Africa|hCoV-19/Egypt/CUNCI-HGC5I022/2020|EPI ISL 479715|B.1.1|Egypt|2020-06-02	Africa|hCoV-19/Morocco/RMPS-04/2020|EPI ISL 469052|B.1|Morocco|2020-03-30	0.0002688751	Africa
Africa|hCoV-19/Egypt/CUNCI-HGC5I025/2020|EPI ISL 479716|A|Egypt|2020-06-02	Africa|hCoV-19/Morocco/RMPS-04/2020|EPI ISL 469052|B.1|Morocco|2020-03-30	0.0001010114	Africa
Africa|hCoV-19/Egypt/CUNCI-HGC5I026/2020|EPI ISL 479735|B.1.5|Egypt|2020-06-02	Africa|hCoV-19/Morocco/RMPS-04/2020|EPI ISL 469052|B.1|Morocco|2020-03-30	0.0003026145	Africa
Africa|hCoV-19/Egypt/CUNCI-HGC5I029/2020|EPI ISL 479734|B.1|Egypt|2020-06-02	Africa|hCoV-19/Morocco/RMPS-04/2020|EPI ISL 469052|B.1|Morocco|2020-03-30	0.0001344357	Africa
Africa|hCoV-19/Egypt/CUNCI-HGC5I030/2020|EPI ISL 479721|B.1.5|Egypt|2020-06-02	Africa|hCoV-19/Morocco/RMPS-04/2020|EPI ISL 469052|B.1|Morocco|2020-03-30	0.0000672152	Africa
Africa|hCoV-19/Egypt/CUNCI-HGC5I033/2020|EPI ISL 479717|B.1.5|Egypt|2020-06-02	Africa|hCoV-19/Morocco/RMPS-04/2020|EPI ISL 469052|B.1|Morocco|2020-03-30	0.0000672242	Africa
Africa|hCoV-19/Egypt/CUNCI-HGC5I034/2020|EPI ISL 479720|B.1.5|Egypt|2020-06-02	Africa|hCoV-19/Morocco/RMPS-04/2020|EPI ISL 469052|B.1|Morocco|2020-03-30	0.0001680232	Africa
Africa|hCoV-19/Egypt/CUNCI-HGC6I002/2020|EPI ISL 479719|B.1.1.1|Egypt|2020-06-02	Africa|hCoV-19/Morocco/RMPS-04/2020|EPI ISL 469052|B.1|Morocco|2020-03-30	0.0004706089	Africa
Africa|hCoV-19/Egypt/CUNCI-HGC6I003/2020|EPI ISL 479718|B.1.5|Egypt|2020-06-02	Africa|hCoV-19/Morocco/RMPS-04/2020|EPI ISL 469052|B.1|Morocco|2020-03-30	0.0002016474	Africa
Africa|hCoV-19/Egypt/CUNCI-HGC6I007/2020|EPI ISL 479722|B.1|Egypt|2020-06-02	Africa|hCoV-19/Morocco/RMPS-04/2020|EPI ISL 469052|B.1|Morocco|2020-03-30	0.0001344511	Africa
Africa|hCoV-19/Egypt/CUNCI-HGC6I010/2020|EPI ISL 478672|B.1|Egypt|2020-06-02	Africa|hCoV-19/Morocco/RMPS-04/2020|EPI ISL 469052|B.1|Morocco|2020-03-30	0.0002352057	Africa
Africa|hCoV-19/Egypt/CUNCI-HGC6I011/2020|EPI ISL 479727|A|Egypt|2020-06-02	Africa|hCoV-19/Morocco/RMPS-04/2020|EPI ISL 469052|B.1|Morocco|2020-03-30	0.0006387759	Africa
Africa|hCoV-19/Egypt/CUNCI-HGC6I015/2020|EPI ISL 479725|B.1.1|Egypt|2020-06-02	Africa|hCoV-19/Morocco/RMPS-04/2020|EPI ISL 469052|B.1|Morocco|2020-03-30	0.0003697095	Africa
Africa|hCoV-19/Egypt/CUNCI-HGC6I016/2020|EPI ISL 475723|B.1.247|Egypt|2020-06-02	Africa|hCoV-19/Morocco/RMPS-04/2020|EPI ISL 469052|B.1|Morocco|2020-03-30	0.0003363414	Africa
Africa|hCoV-19/Egypt/CUNCI-HGC6I024/2020|EPI ISL 479732|B.1.1.247|Egypt|2020-06-02	Africa|hCoV-19/Morocco/RMPS-04/2020|EPI ISL 469052|B.1|Morocco|2020-03-30	0.0003364952	Africa
Africa|hCoV-19/Egypt/CUNCI-HGC6I026/2020|EPI ISL 479724|B.1.1.1|Egypt|2020-06-02	Africa|hCoV-19/Morocco/RMPS-04/2020|EPI ISL 469052|B.1|Morocco|2020-03-30	0.0005042339	Africa
Africa|hCoV-19/Egypt/CUNCI-HGC6I029/2020|EPI ISL 477161|B.1.255|Egypt|2020-06-02	Africa|hCoV-19/Morocco/RMPS-04/2020|EPI ISL 469052|B.1|Morocco|2020-03-30	0.0002352159	Africa
Africa|hCoV-19/Egypt/CUNCI-HGC6I031/2020|EPI ISL 475724|B.1.1.1|Egypt|2020-06-02	Africa|hCoV-19/Morocco/RMPS-04/2020|EPI ISL 469052|B.1|Morocco|2020-03-30	0.0004708985	Africa
Africa|hCoV-19/Egypt/CUNCI-HGC6I032/2020|EPI ISL 479733|B.1.1.1|Egypt|2020-06-02	Africa|hCoV-19/Morocco/RMPS-04/2020|EPI ISL 469052|B.1|Morocco|2020-03-30	0.0004706721	Africa
Africa|hCoV-19/Egypt/CUNCI-HGC6I033/2020|EPI ISL 479723|B.1.1.1|Egypt|2020-06-02	Africa|hCoV-19/Morocco/RMPS-04/2020|EPI ISL 469052|B.1|Morocco|2020-03-30	0.0004706516	Africa
Africa|hCoV-19/Egypt/CUNCI-HGC7I01/2020|EPI ISL 529141|B.1|Egypt|2020-07-19	Africa|hCoV-19/Morocco/RMPS-04/2020|EPI ISL 469052|B.1|Morocco|2020-03-30	0.0002688624	Africa
Africa|hCoV-19/Egypt/CUNCI-HGC7I02/2020|EPI ISL 529142|A|Egypt|2020-07-19	Africa|hCoV-19/Morocco/RMPS-04/2020|EPI ISL 469052|B.1|Morocco|2020-03-30	0.0006051846	Africa
Africa|hCoV-19/Egypt/CUNCI-HGC7I07/2020|EPI ISL 529145|B.1|Egypt|2020-07-19	Africa|hCoV-19/Morocco/RMPS-04/2020|EPI ISL 469052|B.1|Morocco|2020-03-30	0.0002352554	Africa
Africa|hCoV-19/Egypt/EGY-020/2020|EPI ISL 526975|B.1|Egypt|2020-08-14	Africa|hCoV-19/Morocco/RMPS-04/2020|EPI ISL 469052|B.1|Morocco|2020-03-30	0.0002352214	Africa
Africa|hCoV-19/Egypt/EGY-041/2020|EPI ISL 526997|B.1|Egypt|2020-08-22	Africa|hCoV-19/Morocco/RMPS-04/2020|EPI ISL 469052|B.1|Morocco|2020-03-30	0.0002352215	Africa
Africa|hCoV-19/Egypt/EGY-S031/2020|EPI ISL 526986|B.1|Egypt|2020-08-17	Africa|hCoV-19/Morocco/RMPS-04/2020|EPI ISL 469052|B.1|Morocco|2020-03-30	0.0002352215	Africa
Africa|hCoV-19/Egypt/HCoV2-Egy-002/2020|EPI ISL 510532|B.1|Egypt|2020-06-02	Africa|hCoV-19/Morocco/RMPS-04/2020|EPI ISL 469052|B.1|Morocco|2020-03-30	0.0002352215	Africa
Africa|hCoV-19/Egypt/MASRI-005/2020|EPI ISL 482759|B.1|Egypt|2020-04-30	Africa|hCoV-19/Morocco/RMPS-04/2020|EPI ISL 469052|B.1|Morocco|2020-03-30	0.0001680085	Africa
Africa|hCoV-19/Egypt/MASRI-007/2020|EPI ISL 482760|B.1|Egypt|2020-04-28	Africa|hCoV-19/Morocco/RMPS-04/2020|EPI ISL 469052|B.1|Morocco|2020-03-30	0.0002353764	Africa
Africa|hCoV-19/Egypt/MASRI-008/2020|EPI ISL 482761|B.1|Egypt|2020-04-30	Africa|hCoV-19/Morocco/RMPS-04/2020|EPI ISL 469052|B.1|Morocco|2020-03-30	0.0001690152	Africa
Africa|hCoV-19/Egypt/MASRI-009/2020|EPI ISL 483035|A|Egypt|2020-04-30	Africa|hCoV-19/Morocco/RMPS-04/2020|EPI ISL 469052|B.1|Morocco|2020-03-30	0.0004705742	Africa
Africa|hCoV-19/Egypt/MASRI-011/2020|EPI ISL 482762|B.1|Egypt|2020-05-05	Africa|hCoV-19/Morocco/RMPS-04/2020|EPI ISL 469052|B.1|Morocco|2020-03-30	0.0002352736	Africa
Africa|hCoV-19/Egypt/MASRI-012/2020|EPI ISL 482763|B.1|Egypt|2020-05-05	Africa|hCoV-19/Morocco/RMPS-04/2020|EPI ISL 469052|B.1|Morocco|2020-03-30	0.0001344041	Africa
Africa|hCoV-19/Egypt/MASRI-014/2020|EPI ISL 482765|B.1|Egypt|2020-04-30	Africa|hCoV-19/Morocco/RMPS-04/2020|EPI ISL 469052|B.1|Morocco|2020-03-30	0.0003024936	Africa
Africa|hCoV-19/Egypt/MASRI-015/2020|EPI ISL 482766|B.1.36|Egypt|2020-05-11	Africa|hCoV-19/Morocco/RMPS-04/2020|EPI ISL 469052|B.1|Morocco|2020-03-30	0.0003696796	Africa
Africa|hCoV-19/Egypt/MASRI-016/2020|EPI ISL 482767|B.1|Egypt|2020-05-11	Africa|hCoV-19/Morocco/RMPS-04/2020|EPI ISL 469052|B.1|Morocco|2020-03-30	0.0003026971	Africa
Africa|hCoV-19/Egypt/MASRI-018/2020|EPI ISL 483036|A|Egypt|2020-05-10	Africa|hCoV-19/Morocco/RMPS-04/2020|EPI ISL 469052|B.1|Morocco|2020-03-30	0.0006093834	Africa
Africa|hCoV-19/Egypt/MASRI-020/2020|EPI ISL 483037|B.1|Egypt|2020-05-13	Africa|hCoV-19/Morocco/RMPS-04/2020|EPI ISL 469052|B.1|Morocco|2020-03-30	0.0003734869	Africa
Africa|hCoV-19/Egypt/MASRI-022/2020|EPI ISL 482768|B.1.255|Egypt|2020-05-13	Africa|hCoV-19/Morocco/RMPS-04/2020|EPI ISL 469052|B.1|Morocco|2020-03-30	0.0003029230	Africa
Africa|hCoV-19/Egypt/MASRI-023/2020|EPI ISL 482769|B.1|Egypt|2020-05-11	Africa|hCoV-19/Morocco/RMPS-04/2020|EPI ISL 469052|B.1|Morocco|2020-03-30	0.0001009071	Africa
Africa|hCoV-19/Egypt/MASRI-024/2020|EPI ISL 482770|B.1|Egypt|2020-05-11	Africa|hCoV-19/Morocco/RMPS-04/2020|EPI ISL 469052|B.1|Morocco|2020-03-30	0.0001680029	Africa
Africa|hCoV-19/Egypt/MASRI-025/2020|EPI ISL 482771|B.1|Egypt|2020-05-10	Africa|hCoV-19/Morocco/RMPS-04/2020|EPI ISL 469052|B.1|Morocco|2020-03-30	0.0003025780	Africa
Africa|hCoV-19/Egypt/MASRI-026/2020|EPI ISL 482772|B.1|Egypt|2020-05-10	Africa|hCoV-19/Morocco/RMPS-04/2020|EPI ISL 469052|B.1|Morocco|2020-03-30	0.0002352578	Africa
Africa|hCoV-19/Egypt/MASRI-027/2020|EPI ISL 482773|B.1.1.123|Egypt|2020-05-08	Africa|hCoV-19/Morocco/RMPS-04/2020|EPI ISL 469052|B.1|Morocco|2020-03-30	0.0003031149	Africa
Africa|hCoV-19/Egypt/MASRI-028/2020|EPI ISL 483038|B.1|Egypt|2020-05-13	Africa|hCoV-19/Morocco/RMPS-04/2020|EPI ISL 469052|B.1|Morocco|2020-03-30	0.0001680069	Africa
Africa|hCoV-19/Egypt/MASRI-029/2020|EPI ISL 482774|B.1|Egypt|2020-05-13	Africa|hCoV-19/Morocco/RMPS-04/2020|EPI ISL 469052|B.1|Morocco|2020-03-30	0.0001680085	Africa
Africa|hCoV-19/Egypt/MASRI-10/2020|EPI ISL 475752|B.1.255|Egypt|2020-05	Africa|hCoV-19/Morocco/RMPS-04/2020|EPI ISL 469052|B.1|Morocco|2020-03-30	0.0002689076	Africa
Africa|hCoV-19/Egypt/MASRI-11/2020|EPI ISL 475753|B.1.36|Egypt|2020-05	Africa|hCoV-19/Morocco/RMPS-04/2020|EPI ISL 469052|B.1|Morocco|2020-03-30	0.0004032910	Africa
Africa|hCoV-19/Egypt/MASRI-14/2020|EPI ISL 475749|B.1|Egypt|2020-05	Africa|hCoV-19/Morocco/RMPS-04/2020|EPI ISL 469052|B.1|Morocco|2020-03-30	0.0001344041	Africa
Africa|hCoV-19/Egypt/MASRI-15/2020|EPI ISL 475750|B.1.1|Egypt|2020-05	Africa|hCoV-19/Morocco/RMPS-04/2020|EPI ISL 469052|B.1|Morocco|2020-03-30	0.0005413136	Africa
Africa|hCoV-19/Egypt/MASRI-2/2020|EPI ISL 475745|B.1|Egypt|2020-05	Africa|hCoV-19/Morocco/RMPS-04/2020|EPI ISL 469052|B.1|Morocco|2020-03-30	0.0001679972	Africa
Africa|hCoV-19/Egypt/MASRI-3/2020|EPI ISL 475746|A|Egypt|2020-05	Africa|hCoV-19/Morocco/RMPS-04/2020|EPI ISL 469052|B.1|Morocco|2020-03-30	0.0005042290	Africa
Africa|hCoV-19/Egypt/MASRI-6/2020|EPI ISL 475747|B.1.255|Egypt|2020-05	Africa|hCoV-19/Morocco/RMPS-04/2020|EPI ISL 469052|B.1|Morocco|2020-03-30	0.0001679973	Africa
Africa|hCoV-19/Egypt/MASRI-9/2020|EPI ISL 475751|B.1.1.1|Egypt|2020-05	Africa|hCoV-19/Morocco/RMPS-04/2020|EPI ISL 469052|B.1|Morocco|2020-03-30	0.0006053006	Africa
Africa|hCoV-19/Egypt/NRC-01/2020|EPI ISL 430820|B.1|Egypt|2020-03-18	Africa|hCoV-19/Morocco/RMPS-04/2020|EPI ISL 469052|B.1|Morocco|2020-03-30	0.0001349409	Africa
Africa|hCoV-19/Egypt/NRC-03/2020|EPI ISL 430819|B.1.246|Egypt|2020-03-18	Africa|hCoV-19/Morocco/RMPS-04/2020|EPI ISL 469052|B.1|Morocco|2020-03-30	0.0001685652	Africa
Africa|hCoV-19/Gabon/ITM-K011/2020|EPI ISL 539573|A|Gabon|2020-03-22	Africa|hCoV-19/Morocco/RMPS-04/2020|EPI ISL 469052|B.1|Morocco|2020-03-30	0.0004369427	Africa
Africa|hCoV-19/Gabon/ITM-K023/2020|EPI ISL 539574|B.1.178|Gabon|2020-03-27	Africa|hCoV-19/Morocco/RMPS-04/2020|EPI ISL 469052|B.1|Morocco|2020-03-30	0.0002016143	Africa
Africa|hCoV-19/Gabon/ITM-K027/2020|EPI ISL 539575|A|Gabon|2020-03-27	Africa|hCoV-19/Morocco/RMPS-04/2020|EPI ISL 469052|B.1|Morocco|2020-03-30	0.0004369324	Africa
Africa|hCoV-19/Gabon/ITM-K028/2020|EPI ISL 539576|B.1.292|Gabon|2020-03-27	Africa|hCoV-19/Morocco/RMPS-04/2020|EPI ISL 469052|B.1|Morocco|2020-03-30	0.0000671948	Africa
Africa|hCoV-19/Gambia/0214/2020|EPI ISL 471158|B.1|Gambia|2020-03-29	Africa|hCoV-19/Morocco/RMPS-04/2020|EPI ISL 469052|B.1|Morocco|2020-03-30	0.0003029751	Africa
Africa|hCoV-19/Gambia/0268/2020|EPI ISL 471159|B.1.1|Gambia|2020-03-21	Africa|hCoV-19/Morocco/RMPS-04/2020|EPI ISL 469052|B.1|Morocco|2020-03-30	0.0002035772	Africa
Africa|hCoV-19/Gambia/0278/2020|EPI ISL 471160|B.1.1|Gambia|2020-03-20	Africa|hCoV-19/Morocco/RMPS-04/2020|EPI ISL 469052|B.1|Morocco|2020-03-30	0.0002038746	Africa
Africa|hCoV-19/Gambia/0528/2020|EPI ISL 471161|B.1.1.293|Gambia|2020-04-30	Africa|hCoV-19/Morocco/RMPS-04/2020|EPI ISL 469052|B.1|Morocco|2020-03-30	0.0002757342	Africa
Africa|hCoV-19/Gambia/0531/2020|EPI ISL 471162|B.1.1.293|Gambia|2020-04-30	Africa|hCoV-19/Morocco/RMPS-04/2020|EPI ISL 469052|B.1|Morocco|2020-03-30	0.0002757533	Africa
Africa|hCoV-19/Gambia/0536/2020|EPI ISL 471163|B.1.1.293|Gambia|2020-04-30	Africa|hCoV-19/Morocco/RMPS-04/2020|EPI ISL 469052|B.1|Morocco|2020-03-30	0.0002688597	Africa
Africa|hCoV-19/Gambia/0547/2020|EPI ISL 471164|B.1.1.293|Gambia|2020-04-30	Africa|hCoV-19/Morocco/RMPS-04/2020|EPI ISL 469052|B.1|Morocco|2020-03-30	0.0002692850	Africa
Africa|hCoV-19/Gambia/0548/2020|EPI ISL 471165|B.1.5|Gambia|2020-04-30	Africa|hCoV-19/Morocco/RMPS-04/2020|EPI ISL 469052|B.1|Morocco|2020-03-30	0.0001043279	Africa
Africa|hCoV-19/Gambia/1090/2020|EPI ISL 471166|B.1.1|Gambia|2020-05-04	Africa|hCoV-19/Morocco/RMPS-04/2020|EPI ISL 469052|B.1|Morocco|2020-03-30	0.0003049323	Africa
Africa|hCoV-19/Gambia/1094/2020|EPI ISL 471167|B.1.1.293|Gambia|2020-05-04	Africa|hCoV-19/Morocco/RMPS-04/2020|EPI ISL 469052|B.1|Morocco|2020-03-30	0.0002688597	Africa
Africa|hCoV-19/Gambia/1251/2020|EPI ISL 471168|B.1.1.293|Gambia|2020-05-07	Africa|hCoV-19/Morocco/RMPS-04/2020|EPI ISL 469052|B.1|Morocco|2020-03-30	0.0002757343	Africa
Africa|hCoV-19/Gambia/1264/2020|EPI ISL 471169|B.1.1|Gambia|2020-05-07	Africa|hCoV-19/Morocco/RMPS-04/2020|EPI ISL 469052|B.1|Morocco|2020-03-30	0.0002372001	Africa
Africa|hCoV-19/Gambia/1271/2020|EPI ISL 471170|B.1.1|Gambia|2020-05-07	Africa|hCoV-19/Morocco/RMPS-04/2020|EPI ISL 469052|B.1|Morocco|2020-03-30	0.0002035634	Africa
Africa|hCoV-19/Gambia/1277/2020|EPI ISL 471171|B.1.1.293|Gambia|2020-05-07	Africa|hCoV-19/Morocco/RMPS-04/2020|EPI ISL 469052|B.1|Morocco|2020-03-30	0.0002688597	Africa
Africa|hCoV-19/Gambia/3668/2020|EPI ISL 560992|B.1.5.12|Gambia|2020-07-30	Africa|hCoV-19/Morocco/RMPS-04/2020|EPI ISL 469052|B.1|Morocco|2020-03-30	0.0003724340	Africa
Africa|hCoV-19/Gambia/3670/2020|EPI ISL 560993|B.1.5.12|Gambia|2020-07-30	Africa|hCoV-19/Morocco/RMPS-04/2020|EPI ISL 469052|B.1|Morocco|2020-03-30	0.0003754846	Africa
Africa|hCoV-19/Gambia/3671/2020|EPI ISL 560994|B.1.1.293|Gambia|2020-07-30	Africa|hCoV-19/Morocco/RMPS-04/2020|EPI ISL 469052|B.1|Morocco|2020-03-30	0.0002369858	Africa
Africa|hCoV-19/Gambia/3673/2020|EPI ISL 560995|B.1.5|Gambia|2020-07-30	Africa|hCoV-19/Morocco/RMPS-04/2020|EPI ISL 469052|B.1|Morocco|2020-03-30	0.0002370306	Africa
Africa|hCoV-19/Gambia/3676/2020|EPI ISL 560996|B.1.5|Gambia|2020-07-30	Africa|hCoV-19/Morocco/RMPS-04/2020|EPI ISL 469052|B.1|Morocco|2020-03-30	0.0001378605	Africa
Africa|hCoV-19/Gambia/3678/2020|EPI ISL 560997|B.1.292|Gambia|2020-07-30	Africa|hCoV-19/Morocco/RMPS-04/2020|EPI ISL 469052|B.1|Morocco|2020-03-30	0.0001007977	Africa
Africa|hCoV-19/Gambia/3679/2020|EPI ISL 560998|B.1.5.12|Gambia|2020-07-30	Africa|hCoV-19/Morocco/RMPS-04/2020|EPI ISL 469052|B.1|Morocco|2020-03-30	0.0003072282	Africa
Africa|hCoV-19/Gambia/3680/2020|EPI ISL 560999|B.1.5|Gambia|2020-07-30	Africa|hCoV-19/Morocco/RMPS-04/2020|EPI ISL 469052|B.1|Morocco|2020-03-30	0.0001379128	Africa
Africa|hCoV-19/Gambia/3683/2020|EPI ISL 561000|B.1.292|Gambia|2020-07-30	Africa|hCoV-19/Morocco/RMPS-04/2020|EPI ISL 469052|B.1|Morocco|2020-03-30	0.0001343996	Africa
Africa|hCoV-19/Gambia/3703/2020|EPI ISL 561001|B.1.5.12|Gambia|2020-07-30	Africa|hCoV-19/Morocco/RMPS-04/2020|EPI ISL 469052|B.1|Morocco|2020-03-30	0.0003024631	Africa
Africa|hCoV-19/Gambia/3717/2020|EPI ISL 561002|B.1.5|Gambia|2020-07-30	Africa|hCoV-19/Morocco/RMPS-04/2020|EPI ISL 469052|B.1|Morocco|2020-03-30	0.0001706690	Africa
Africa|hCoV-19/Gambia/3724/2020|EPI ISL 561003|B.1.5.12|Gambia|2020-07-30	Africa|hCoV-19/Morocco/RMPS-04/2020|EPI ISL 469052|B.1|Morocco|2020-03-30	0.0002352191	Africa
Africa|hCoV-19/Gambia/3725/2020|EPI ISL 561004|B.1.1.293|Gambia|2020-07-30	Africa|hCoV-19/Morocco/RMPS-04/2020|EPI ISL 469052|B.1|Morocco|2020-03-30	0.0004033492	Africa
Africa|hCoV-19/Gambia/3728/2020|EPI ISL 561005|B.1.5|Gambia|2020-07-30	Africa|hCoV-19/Morocco/RMPS-04/2020|EPI ISL 469052|B.1|Morocco|2020-03-30	0.0000703570	Africa
Africa|hCoV-19/Gambia/3729/2020|EPI ISL 561006|B.1.5.12|Gambia|2020-07-30	Africa|hCoV-19/Morocco/RMPS-04/2020|EPI ISL 469052|B.1|Morocco|2020-03-30	0.0002352317	Africa
Africa|hCoV-19/Gambia/3732/2020|EPI ISL 561007|B.1.5|Gambia|2020-07-30	Africa|hCoV-19/Morocco/RMPS-04/2020|EPI ISL 469052|B.1|Morocco|2020-03-30	0.0001707914	Africa
Africa|hCoV-19/Gambia/3735/2020|EPI ISL 561008|B.1.5|Gambia|2020-07-30	Africa|hCoV-19/Morocco/RMPS-04/2020|EPI ISL 469052|B.1|Morocco|2020-03-30	0.0001033861	Africa
Africa|hCoV-19/Gambia/3737/2020|EPI ISL 561009|B.1.1.293|Gambia|2020-07-30	Africa|hCoV-19/Morocco/RMPS-04/2020|EPI ISL 469052|B.1|Morocco|2020-03-30	0.0003026186	Africa
Africa|hCoV-19/Gambia/3741/2020|EPI ISL 561010|B.1.5.12|Gambia|2020-07-30	Africa|hCoV-19/Morocco/RMPS-04/2020|EPI ISL 469052|B.1|Morocco|2020-03-30	0.0002389219	Africa
Africa|hCoV-19/Gambia/3743/2020|EPI ISL 561011|B.1.5.12|Gambia|2020-07-30	Africa|hCoV-19/Morocco/RMPS-04/2020|EPI ISL 469052|B.1|Morocco|2020-03-30	0.0003697058	Africa
Africa|hCoV-19/Gambia/3749/2020|EPI ISL 561012|B.1.5.12|Gambia|2020-07-30	Africa|hCoV-19/Morocco/RMPS-04/2020|EPI ISL 469052|B.1|Morocco|2020-03-30	0.0003024529	Africa
Africa|hCoV-19/Gambia/3761/2020|EPI ISL 561013|B.1.5.12|Gambia|2020-07-30	Africa|hCoV-19/Morocco/RMPS-04/2020|EPI ISL 469052|B.1|Morocco|2020-03-30	0.0002352112	Africa
Africa|hCoV-19/Gambia/3772/2020|EPI ISL 561025|B.1.5|Gambia|2020-07-30	Africa|hCoV-19/Morocco/RMPS-04/2020|EPI ISL 469052|B.1|Morocco|2020-03-30	0.0001393734	Africa
Africa|hCoV-19/Gambia/GC19-015/2020|EPI ISL 428855|B.1.1.8|Gambia|2020-03-17	Africa|hCoV-19/Morocco/RMPS-04/2020|EPI ISL 469052|B.1|Morocco|2020-03-30	0.0002688480	Africa
Africa|hCoV-19/Gambia/GC19-026/2020|EPI ISL 428856|B.6|Gambia|2020-03-21	Africa|hCoV-19/Morocco/RMPS-04/2020|EPI ISL 469052|B.1|Morocco|2020-03-30	0.0004033126	Africa
Africa|hCoV-19/Gambia/GC19-029/2020|EPI ISL 428857|B.1|Gambia|2020-04-20	Africa|hCoV-19/Morocco/RMPS-04/2020|EPI ISL 469052|B.1|Morocco|2020-03-30	0.0001344009	Africa
Africa|hCoV-19/Gambia/GC19-0479/2020|EPI ISL 561015|B.1.1.293|Gambia|2020-04-29	Africa|hCoV-19/Morocco/RMPS-04/2020|EPI ISL 469052|B.1|Morocco|2020-03-30	0.0002810310	Africa
Africa|hCoV-19/Gambia/GC19-0544/2020|EPI ISL 561016|B.1.5|Gambia|2020-05-01	Africa|hCoV-19/Morocco/RMPS-04/2020|EPI ISL 469052|B.1|Morocco|2020-03-30	0.0001398801	Africa
Africa|hCoV-19/Gambia/GC19-1385/2020|EPI ISL 561018|B.1.5|Gambia|2020-05-12	Africa|hCoV-19/Morocco/RMPS-04/2020|EPI ISL 469052|B.1|Morocco|2020-03-30	0.0001414077	Africa
Africa|hCoV-19/Gambia/GC19-1503/2020|EPI ISL 561021|B.1.1|Gambia|2020-05-14	Africa|hCoV-19/Morocco/RMPS-04/2020|EPI ISL 469052|B.1|Morocco|2020-03-30	0.0003360876	Africa
Africa|hCoV-19/Gambia/GC19-1527/2020|EPI ISL 561022|B.1.1.293|Gambia|2020-05-16	Africa|hCoV-19/Morocco/RMPS-04/2020|EPI ISL 469052|B.1|Morocco|2020-03-30	0.0002688868	Africa
Africa|hCoV-19/Gambia/GC19-1533/2020|EPI ISL 561023|B.1.1.264|Gambia|2020-05-16	Africa|hCoV-19/Morocco/RMPS-04/2020|EPI ISL 469052|B.1|Morocco|2020-03-30	0.0002786146	Africa
Africa|hCoV-19/Gambia/GC19-1572/2020|EPI ISL 561014|B.1.1|Gambia|2020-05-20	Africa|hCoV-19/Morocco/RMPS-04/2020|EPI ISL 469052|B.1|Morocco|2020-03-30	0.0002440717	Africa
Africa|hCoV-19/Gambia/GC19-1575/2020|EPI ISL 561026|B.1.1|Gambia|2020-05-20	Africa|hCoV-19/Morocco/RMPS-04/2020|EPI ISL 469052|B.1|Morocco|2020-03-30	0.0002429052	Africa
Africa|hCoV-19/Gambia/GC19-1606/2020|EPI ISL 561027|B.1.1|Gambia|2020-05-20	Africa|hCoV-19/Morocco/RMPS-04/2020|EPI ISL 469052|B.1|Morocco|2020-03-30	0.0002786237	Africa
Africa|hCoV-19/Gambia/GC19-1706/2020|EPI ISL 561028|B.1.5|Gambia|2020-05-22	Africa|hCoV-19/Morocco/RMPS-04/2020|EPI ISL 469052|B.1|Morocco|2020-03-30	0.0001399581	Africa
Africa|hCoV-19/Gambia/GC19-1814/2020|EPI ISL 561032|B.1.5|Gambia|2020-05-28	Africa|hCoV-19/Morocco/RMPS-04/2020|EPI ISL 469052|B.1|Morocco|2020-03-30	0.0001413576	Africa
Africa|hCoV-19/Gambia/GC19-1818/2020|EPI ISL 561034|B.1.1|Gambia|2020-05-28	Africa|hCoV-19/Morocco/RMPS-04/2020|EPI ISL 469052|B.1|Morocco|2020-03-30	0.0003361099	Africa
Africa|hCoV-19/Gambia/GC19-1983/2020|EPI ISL 561038|B.1.1|Gambia|2020-06-07	Africa|hCoV-19/Morocco/RMPS-04/2020|EPI ISL 469052|B.1|Morocco|2020-03-30	0.0003360995	Africa
Africa|hCoV-19/Gambia/GC19-2197/2020|EPI ISL 561040|B.1.292|Gambia|2020-06-26	Africa|hCoV-19/Morocco/RMPS-04/2020|EPI ISL 469052|B.1|Morocco|2020-03-30	0.0001016135	Africa
Africa|hCoV-19/Gambia/GC19-2427/2020|EPI ISL 561105|B.1.1.293|Gambia|2020-07-21	Africa|hCoV-19/Morocco/RMPS-04/2020|EPI ISL 469052|B.1|Morocco|2020-03-30	0.0002688985	Africa
Africa|hCoV-19/Gambia/GC19-2443/2020|EPI ISL 561106|B.1.5|Gambia|2020-07-21	Africa|hCoV-19/Morocco/RMPS-04/2020|EPI ISL 469052|B.1|Morocco|2020-03-30	0.0001060499	Africa
Africa|hCoV-19/Gambia/GC19-2450/2020|EPI ISL 561107|B.1.5.12|Gambia|2020-07-21	Africa|hCoV-19/Morocco/RMPS-04/2020|EPI ISL 469052|B.1|Morocco|2020-03-30	0.0003024672	Africa
Africa|hCoV-19/Gambia/GC19-2459/2020|EPI ISL 561108|B.1.1.293|Gambia|2020-07-21	Africa|hCoV-19/Morocco/RMPS-04/2020|EPI ISL 469052|B.1|Morocco|2020-03-30	0.0002371680	Africa
Africa|hCoV-19/Gambia/GC19-2469/2020|EPI ISL 561109|B.1.5|Gambia|2020-07-21	Africa|hCoV-19/Morocco/RMPS-04/2020|EPI ISL 469052|B.1|Morocco|2020-03-30	0.0001033968	Africa
Africa|hCoV-19/Gambia/GC19-2473/2020|EPI ISL 561110|B.1.5.12|Gambia|2020-07-21	Africa|hCoV-19/Morocco/RMPS-04/2020|EPI ISL 469052|B.1|Morocco|2020-03-30	0.0003360961	Africa
Africa|hCoV-19/Gambia/GC19-2498/2020|EPI ISL 561111|B.1.292|Gambia|2020-07-21	Africa|hCoV-19/Morocco/RMPS-04/2020|EPI ISL 469052|B.1|Morocco|2020-03-30	0.0001343951	Africa
Africa|hCoV-19/Gambia/GC19-2525/2020|EPI ISL 561113|B.1.1.293|Gambia|2020-07-21	Africa|hCoV-19/Morocco/RMPS-04/2020|EPI ISL 469052|B.1|Morocco|2020-03-30	0.0003360961	Africa
Africa|hCoV-19/Gambia/GC19-2526/2020|EPI ISL 561114|B.1.5.12|Gambia|2020-07-21	Africa|hCoV-19/Morocco/RMPS-04/2020|EPI ISL 469052|B.1|Morocco|2020-03-30	0.0003361028	Africa
Africa|hCoV-19/Gambia/GC19-2629/2020|EPI ISL 561123|B.1.5.12|Gambia|2020-07-21	Africa|hCoV-19/Morocco/RMPS-04/2020|EPI ISL 469052|B.1|Morocco|2020-03-30	0.0003049262	Africa
Africa|hCoV-19/Gambia/GC19-2632/2020|EPI ISL 561124|B.1.5.12|Gambia|2020-07-21	Africa|hCoV-19/Morocco/RMPS-04/2020|EPI ISL 469052|B.1|Morocco|2020-03-30	0.0003046991	Africa
Africa|hCoV-19/Gambia/GC19-2638/2020|EPI ISL 561126|B.1.5.12|Gambia|2020-07-21	Africa|hCoV-19/Morocco/RMPS-04/2020|EPI ISL 469052|B.1|Morocco|2020-03-30	0.0002774909	Africa
Africa|hCoV-19/Gambia/GC19-2652/2020|EPI ISL 561128|B.1.5.12|Gambia|2020-07-21	Africa|hCoV-19/Morocco/RMPS-04/2020|EPI ISL 469052|B.1|Morocco|2020-03-30	0.0002017226	Africa
Africa|hCoV-19/Gambia/GC19-2654/2020|EPI ISL 561130|B.1.292|Gambia|2020-07-21	Africa|hCoV-19/Morocco/RMPS-04/2020|EPI ISL 469052|B.1|Morocco|2020-03-30	0.0001680142	Africa
Africa|hCoV-19/Gambia/GC19-2663/2020|EPI ISL 561133|B.1.1.293|Gambia|2020-07-21	Africa|hCoV-19/Morocco/RMPS-04/2020|EPI ISL 469052|B.1|Morocco|2020-03-30	0.0003697132	Africa
Africa|hCoV-19/Gambia/GC19-2707/2020|EPI ISL 561134|B.1.1.293|Gambia|2020-07-21	Africa|hCoV-19/Morocco/RMPS-04/2020|EPI ISL 469052|B.1|Morocco|2020-03-30	0.0003047156	Africa
Africa|hCoV-19/Gambia/GC19-2711/2020|EPI ISL 561135|B.1.5.12|Gambia|2020-07-21	Africa|hCoV-19/Morocco/RMPS-04/2020|EPI ISL 469052|B.1|Morocco|2020-03-30	0.0002688299	Africa
Africa|hCoV-19/Gambia/GC19-2730/2020|EPI ISL 561136|B.1.5.12|Gambia|2020-07-21	Africa|hCoV-19/Morocco/RMPS-04/2020|EPI ISL 469052|B.1|Morocco|2020-03-30	0.0004063244	Africa
Africa|hCoV-19/Gambia/GC19-2731/2020|EPI ISL 561137|B.1.1.293|Gambia|2020-07-21	Africa|hCoV-19/Morocco/RMPS-04/2020|EPI ISL 469052|B.1|Morocco|2020-03-30	0.0003361187	Africa
Africa|hCoV-19/Gambia/GC19-2828/2020|EPI ISL 561150|B.1.361|Gambia|2020-07-24	Africa|hCoV-19/Morocco/RMPS-04/2020|EPI ISL 469052|B.1|Morocco|2020-03-30	0.0001344100	Africa
Africa|hCoV-19/Gambia/GC19-2842/2020|EPI ISL 561151|B.1.1|Gambia|2020-07-24	Africa|hCoV-19/Morocco/RMPS-04/2020|EPI ISL 469052|B.1|Morocco|2020-03-30	0.0004033627	Africa
Africa|hCoV-19/Gambia/GC19-2898/2020|EPI ISL 561153|B.1.5.12|Gambia|2020-07-24	Africa|hCoV-19/Morocco/RMPS-04/2020|EPI ISL 469052|B.1|Morocco|2020-03-30	0.0002688480	Africa
Africa|hCoV-19/Gambia/GC19-2904/2020|EPI ISL 561154|B.1.1|Gambia|2020-07-24	Africa|hCoV-19/Morocco/RMPS-04/2020|EPI ISL 469052|B.1|Morocco|2020-03-30	0.0004033492	Africa
Africa|hCoV-19/Gambia/GC19-2947/2020|EPI ISL 561155|B.1.5.12|Gambia|2020-07-24	Africa|hCoV-19/Morocco/RMPS-04/2020|EPI ISL 469052|B.1|Morocco|2020-03-30	0.0003024529	Africa
Africa|hCoV-19/Gambia/GC19-2973/2020|EPI ISL 561156|B.1.1.293|Gambia|2020-07-24	Africa|hCoV-19/Morocco/RMPS-04/2020|EPI ISL 469052|B.1|Morocco|2020-03-30	0.0003024733	Africa
Africa|hCoV-19/Gambia/GC19-2977/2020|EPI ISL 561157|B.1.1.293|Gambia|2020-07-24	Africa|hCoV-19/Morocco/RMPS-04/2020|EPI ISL 469052|B.1|Morocco|2020-03-30	0.0003024834	Africa
Africa|hCoV-19/Gambia/GC19-2985/2020|EPI ISL 561158|B.1.5.12|Gambia|2020-07-24	Africa|hCoV-19/Morocco/RMPS-04/2020|EPI ISL 469052|B.1|Morocco|2020-03-30	0.0002016143	Africa
Africa|hCoV-19/Gambia/GC19-2991/2020|EPI ISL 561159|B.1.1|Gambia|2020-07-24	Africa|hCoV-19/Morocco/RMPS-04/2020|EPI ISL 469052|B.1|Morocco|2020-03-30	0.0002688895	Africa
Africa|hCoV-19/Gambia/GC19-3064/2020|EPI ISL 561160|B.1.1|Gambia|2020-07-25	Africa|hCoV-19/Morocco/RMPS-04/2020|EPI ISL 469052|B.1|Morocco|2020-03-30	0.0004033763	Africa
Africa|hCoV-19/Gambia/GC19-3065/2020|EPI ISL 561161|B.1.5.12|Gambia|2020-07-25	Africa|hCoV-19/Morocco/RMPS-04/2020|EPI ISL 469052|B.1|Morocco|2020-03-30	0.0003418044	Africa
Africa|hCoV-19/Gambia/GC19-3081/2020|EPI ISL 561162|B.1.1|Gambia|2020-07-25	Africa|hCoV-19/Morocco/RMPS-04/2020|EPI ISL 469052|B.1|Morocco|2020-03-30	0.0004033626	Africa
Africa|hCoV-19/Gambia/GC19-3085/2020|EPI ISL 561163|B.1.1.293|Gambia|2020-07-25	Africa|hCoV-19/Morocco/RMPS-04/2020|EPI ISL 469052|B.1|Morocco|2020-03-30	0.0002370122	Africa
Africa|hCoV-19/Gambia/GC19-3087/2020|EPI ISL 561041|B.1.292|Gambia|2020-07-25	Africa|hCoV-19/Morocco/RMPS-04/2020|EPI ISL 469052|B.1|Morocco|2020-03-30	0.0001679972	Africa
Africa|hCoV-19/Gambia/GC19-3099/2020|EPI ISL 561164|B.1.1.242|Gambia|2020-07-25	Africa|hCoV-19/Morocco/RMPS-04/2020|EPI ISL 469052|B.1|Morocco|2020-03-30	0.0003697182	Africa
Africa|hCoV-19/Gambia/GC19-3110/2020|EPI ISL 561165|B.1.1.293|Gambia|2020-07-25	Africa|hCoV-19/Morocco/RMPS-04/2020|EPI ISL 469052|B.1|Morocco|2020-03-30	0.0003360995	Africa
Africa|hCoV-19/Gambia/GC19-3112/2020|EPI ISL 561166|B.1|Gambia|2020-07-25	Africa|hCoV-19/Morocco/RMPS-04/2020|EPI ISL 469052|B.1|Morocco|2020-03-30	0.0003696847	Africa
Africa|hCoV-19/Gambia/GC19-3113/2020|EPI ISL 561167|B.1.1.293|Gambia|2020-07-25	Africa|hCoV-19/Morocco/RMPS-04/2020|EPI ISL 469052|B.1|Morocco|2020-03-30	0.0003024733	Africa
Africa|hCoV-19/Gambia/GC19-3114/2020|EPI ISL 561168|B.1.1|Gambia|2020-07-25	Africa|hCoV-19/Morocco/RMPS-04/2020|EPI ISL 469052|B.1|Morocco|2020-03-30	0.0004033492	Africa
Africa|hCoV-19/Gambia/GC19-3135/2020|EPI ISL 561169|B.1.5.12|Gambia|2020-07-27	Africa|hCoV-19/Morocco/RMPS-04/2020|EPI ISL 469052|B.1|Morocco|2020-03-30	0.0002031155	Africa
Africa|hCoV-19/Gambia/GC19-3140/2020|EPI ISL 561042|B.1.5.12|Gambia|2020-07-27	Africa|hCoV-19/Morocco/RMPS-04/2020|EPI ISL 469052|B.1|Morocco|2020-03-30	0.0003697292	Africa
Africa|hCoV-19/Gambia/GC19-3145/2020|EPI ISL 561170|B.1.1|Gambia|2020-07-27	Africa|hCoV-19/Morocco/RMPS-04/2020|EPI ISL 469052|B.1|Morocco|2020-03-30	0.0004033627	Africa
Africa|hCoV-19/Gambia/GC19-3146/2020|EPI ISL 561171|B.1.5.12|Gambia|2020-07-27	Africa|hCoV-19/Morocco/RMPS-04/2020|EPI ISL 469052|B.1|Morocco|2020-03-30	0.0002031795	Africa
Africa|hCoV-19/Gambia/GC19-3165/2020|EPI ISL 561043|B.1.1.293|Gambia|2020-07-27	Africa|hCoV-19/Morocco/RMPS-04/2020|EPI ISL 469052|B.1|Morocco|2020-03-30	0.0003024733	Africa
Africa|hCoV-19/Gambia/GC19-3166/2020|EPI ISL 561044|B.1.5.12|Gambia|2020-07-27	Africa|hCoV-19/Morocco/RMPS-04/2020|EPI ISL 469052|B.1|Morocco|2020-03-30	0.0002031087	Africa
Africa|hCoV-19/Gambia/GC19-3189/2020|EPI ISL 561045|B.1.5|Gambia|2020-07-27	Africa|hCoV-19/Morocco/RMPS-04/2020|EPI ISL 469052|B.1|Morocco|2020-03-30	0.0001367358	Africa
Africa|hCoV-19/Gambia/GC19-3192/2020|EPI ISL 561046|B.1.5|Gambia|2020-07-27	Africa|hCoV-19/Morocco/RMPS-04/2020|EPI ISL 469052|B.1|Morocco|2020-03-30	0.0001692990	Africa
Africa|hCoV-19/Gambia/GC19-3193/2020|EPI ISL 561047|B.1.5.12|Gambia|2020-07-27	Africa|hCoV-19/Morocco/RMPS-04/2020|EPI ISL 469052|B.1|Morocco|2020-03-30	0.0002031018	Africa
Africa|hCoV-19/Gambia/GC19-3208/2020|EPI ISL 561048|B.1.5.12|Gambia|2020-07-27	Africa|hCoV-19/Morocco/RMPS-04/2020|EPI ISL 469052|B.1|Morocco|2020-03-30	0.0002708592	Africa
Africa|hCoV-19/Gambia/GC19-3209/2020|EPI ISL 561049|B.1.5.12|Gambia|2020-07-27	Africa|hCoV-19/Morocco/RMPS-04/2020|EPI ISL 469052|B.1|Morocco|2020-03-30	0.0001354081	Africa
Africa|hCoV-19/Gambia/GC19-3210/2020|EPI ISL 561050|B.1.5.12|Gambia|2020-07-27	Africa|hCoV-19/Morocco/RMPS-04/2020|EPI ISL 469052|B.1|Morocco|2020-03-30	0.0001734245	Africa
Africa|hCoV-19/Gambia/GC19-3214/2020|EPI ISL 561051|B.1.1.293|Gambia|2020-07-27	Africa|hCoV-19/Morocco/RMPS-04/2020|EPI ISL 469052|B.1|Morocco|2020-03-30	0.0002031491	Africa
Africa|hCoV-19/Gambia/GC19-3219/2020|EPI ISL 561052|B.1.5.12|Gambia|2020-07-27	Africa|hCoV-19/Morocco/RMPS-04/2020|EPI ISL 469052|B.1|Morocco|2020-03-30	0.0002016414	Africa
Africa|hCoV-19/Gambia/GC19-3246/2020|EPI ISL 561053|B.1.5.12|Gambia|2020-07-27	Africa|hCoV-19/Morocco/RMPS-04/2020|EPI ISL 469052|B.1|Morocco|2020-03-30	0.0002031265	Africa
Africa|hCoV-19/Gambia/GC19-3255/2020|EPI ISL 561054|B.1.177|Gambia|2020-07-27	Africa|hCoV-19/Morocco/RMPS-04/2020|EPI ISL 469052|B.1|Morocco|2020-03-30	0.0001354337	Africa
Africa|hCoV-19/Gambia/GC19-3266/2020|EPI ISL 561055|B.1.5|Gambia|2020-07-27	Africa|hCoV-19/Morocco/RMPS-04/2020|EPI ISL 469052|B.1|Morocco|2020-03-30	0.0001015629	Africa
Africa|hCoV-19/Gambia/GC19-3267/2020|EPI ISL 561056|B.1.5.12|Gambia|2020-07-27	Africa|hCoV-19/Morocco/RMPS-04/2020|EPI ISL 469052|B.1|Morocco|2020-03-30	0.0001354154	Africa
Africa|hCoV-19/Gambia/GC19-3278/2020|EPI ISL 561058|B.1.5.12|Gambia|2020-07-27	Africa|hCoV-19/Morocco/RMPS-04/2020|EPI ISL 469052|B.1|Morocco|2020-03-30	0.0001692498	Africa
Africa|hCoV-19/Gambia/GC19-3301/2020|EPI ISL 561059|B.1.5.12|Gambia|2020-07-27	Africa|hCoV-19/Morocco/RMPS-04/2020|EPI ISL 469052|B.1|Morocco|2020-03-30	0.0001692670	Africa
Africa|hCoV-19/Gambia/GC19-3317/2020|EPI ISL 561060|B.1.5|Gambia|2020-07-27	Africa|hCoV-19/Morocco/RMPS-04/2020|EPI ISL 469052|B.1|Morocco|2020-03-30	0.0001680667	Africa
Africa|hCoV-19/Gambia/GC19-3323/2020|EPI ISL 561061|B.1.5|Gambia|2020-07-27	Africa|hCoV-19/Morocco/RMPS-04/2020|EPI ISL 469052|B.1|Morocco|2020-03-30	0.0001354397	Africa
Africa|hCoV-19/Gambia/GC19-3358/2020|EPI ISL 561062|B.1.1.293|Gambia|2020-07-27	Africa|hCoV-19/Morocco/RMPS-04/2020|EPI ISL 469052|B.1|Morocco|2020-03-30	0.0004033491	Africa
Africa|hCoV-19/Gambia/GC19-3365/2020|EPI ISL 561063|B.1.5.12|Gambia|2020-07-27	Africa|hCoV-19/Morocco/RMPS-04/2020|EPI ISL 469052|B.1|Morocco|2020-03-30	0.0002369833	Africa
Africa|hCoV-19/Gambia/GC19-3373/2020|EPI ISL 561064|B.1.5|Gambia|2020-07-27	Africa|hCoV-19/Morocco/RMPS-04/2020|EPI ISL 469052|B.1|Morocco|2020-03-30	0.0000338514	Africa
Africa|hCoV-19/Gambia/GC19-3374/2020|EPI ISL 561065|B.1.5.12|Gambia|2020-07-27	Africa|hCoV-19/Morocco/RMPS-04/2020|EPI ISL 469052|B.1|Morocco|2020-03-30	0.0002031087	Africa
Africa|hCoV-19/Gambia/GC19-3375/2020|EPI ISL 561066|B.1.5.12|Gambia|2020-07-27	Africa|hCoV-19/Morocco/RMPS-04/2020|EPI ISL 469052|B.1|Morocco|2020-03-30	0.0001692498	Africa
Africa|hCoV-19/Gambia/GC19-3380/2020|EPI ISL 561067|B.1.5.12|Gambia|2020-07-27	Africa|hCoV-19/Morocco/RMPS-04/2020|EPI ISL 469052|B.1|Morocco|2020-03-30	0.0002031224	Africa
Africa|hCoV-19/Gambia/GC19-3381/2020|EPI ISL 561068|B.1.5.12|Gambia|2020-07-27	Africa|hCoV-19/Morocco/RMPS-04/2020|EPI ISL 469052|B.1|Morocco|2020-03-30	0.0003696970	Africa
Africa|hCoV-19/Gambia/GC19-3396/2020|EPI ISL 561069|B.1.5.12|Gambia|2020-07-27	Africa|hCoV-19/Morocco/RMPS-04/2020|EPI ISL 469052|B.1|Morocco|2020-03-30	0.0003360815	Africa
Africa|hCoV-19/Gambia/GC19-3398/2020|EPI ISL 561070|B.1.1.242|Gambia|2020-07-27	Africa|hCoV-19/Morocco/RMPS-04/2020|EPI ISL 469052|B.1|Morocco|2020-03-30	0.0004705837	Africa
Africa|hCoV-19/Gambia/GC19-3399/2020|EPI ISL 561172|B.1.5|Gambia|2020-07-27	Africa|hCoV-19/Morocco/RMPS-04/2020|EPI ISL 469052|B.1|Morocco|2020-03-30	0.0002016678	Africa
Africa|hCoV-19/Gambia/GC19-3400/2020|EPI ISL 561173|B.1.5|Gambia|2020-07-27	Africa|hCoV-19/Morocco/RMPS-04/2020|EPI ISL 469052|B.1|Morocco|2020-03-30	0.0002016434	Africa
Africa|hCoV-19/Gambia/GC19-3407/2020|EPI ISL 561174|B.1.1.242|Gambia|2020-07-27	Africa|hCoV-19/Morocco/RMPS-04/2020|EPI ISL 469052|B.1|Morocco|2020-03-30	0.0002352665	Africa
Africa|hCoV-19/Gambia/GC19-3411/2020|EPI ISL 561175|B.1.5.12|Gambia|2020-07-27	Africa|hCoV-19/Morocco/RMPS-04/2020|EPI ISL 469052|B.1|Morocco|2020-03-30	0.0002731178	Africa
Africa|hCoV-19/Gambia/GC19-3418/2020|EPI ISL 561176|B.1.1.242|Gambia|2020-07-27	Africa|hCoV-19/Morocco/RMPS-04/2020|EPI ISL 469052|B.1|Morocco|2020-03-30	0.0003024804	Africa
Africa|hCoV-19/Gambia/GC19-3429/2020|EPI ISL 561178|B.1.5.12|Gambia|2020-07-27	Africa|hCoV-19/Morocco/RMPS-04/2020|EPI ISL 469052|B.1|Morocco|2020-03-30	0.0002016143	Africa
Africa|hCoV-19/Gambia/GC19-3432/2020|EPI ISL 561179|B.1.5.12|Gambia|2020-07-27	Africa|hCoV-19/Morocco/RMPS-04/2020|EPI ISL 469052|B.1|Morocco|2020-03-30	0.0003724869	Africa
Africa|hCoV-19/Gambia/GC19-3438/2020|EPI ISL 561180|B.1.5.12|Gambia|2020-07-27	Africa|hCoV-19/Morocco/RMPS-04/2020|EPI ISL 469052|B.1|Morocco|2020-03-30	0.0003361007	Africa
Africa|hCoV-19/Gambia/GC19-3445/2020|EPI ISL 561181|B.1.5.12|Gambia|2020-07-27	Africa|hCoV-19/Morocco/RMPS-04/2020|EPI ISL 469052|B.1|Morocco|2020-03-30	0.0004033141	Africa
Africa|hCoV-19/Gambia/GC19-3448/2020|EPI ISL 561183|B.1.5|Gambia|2020-07-27	Africa|hCoV-19/Morocco/RMPS-04/2020|EPI ISL 469052|B.1|Morocco|2020-03-30	0.0001367218	Africa
Africa|hCoV-19/Gambia/GC19-3497/2020|EPI ISL 561184|B.1.5.12|Gambia|2020-07-27	Africa|hCoV-19/Morocco/RMPS-04/2020|EPI ISL 469052|B.1|Morocco|2020-03-30	0.0003360589	Africa
Africa|hCoV-19/Gambia/GC19-3503/2020|EPI ISL 561186|B.1.5.12|Gambia|2020-07-27	Africa|hCoV-19/Morocco/RMPS-04/2020|EPI ISL 469052|B.1|Morocco|2020-03-30	0.0002389243	Africa
Africa|hCoV-19/Gambia/GC19-3504/2020|EPI ISL 561187|B.1.5.12|Gambia|2020-07-27	Africa|hCoV-19/Morocco/RMPS-04/2020|EPI ISL 469052|B.1|Morocco|2020-03-30	0.0003047095	Africa
Africa|hCoV-19/Gambia/GC19-3505/2020|EPI ISL 561188|B.1.5.12|Gambia|2020-07-27	Africa|hCoV-19/Morocco/RMPS-04/2020|EPI ISL 469052|B.1|Morocco|2020-03-30	0.0002688516	Africa
Africa|hCoV-19/Gambia/GC19-3529/2020|EPI ISL 561191|B.1.5.12|Gambia|2020-07-27	Africa|hCoV-19/Morocco/RMPS-04/2020|EPI ISL 469052|B.1|Morocco|2020-03-30	0.0003360894	Africa
Africa|hCoV-19/Gambia/GC19-3530/2020|EPI ISL 561192|B.1.5.12|Gambia|2020-07-27	Africa|hCoV-19/Morocco/RMPS-04/2020|EPI ISL 469052|B.1|Morocco|2020-03-30	0.0002067972	Africa
Africa|hCoV-19/Gambia/GC19-3533/2020|EPI ISL 561193|B.1.1.293|Gambia|2020-07-27	Africa|hCoV-19/Morocco/RMPS-04/2020|EPI ISL 469052|B.1|Morocco|2020-03-30	0.0003361300	Africa
Africa|hCoV-19/Gambia/GC19-3535/2020|EPI ISL 561194|B.1.1.242|Gambia|2020-07-27	Africa|hCoV-19/Morocco/RMPS-04/2020|EPI ISL 469052|B.1|Morocco|2020-03-30	0.0004033547	Africa
Africa|hCoV-19/Gambia/GC19-3550/2020|EPI ISL 561195|B.1.5.12|Gambia|2020-07-27	Africa|hCoV-19/Morocco/RMPS-04/2020|EPI ISL 469052|B.1|Morocco|2020-03-30	0.0003024702	Africa
Africa|hCoV-19/Gambia/GC19-3565/2020|EPI ISL 561196|B.1.5.12|Gambia|2020-07-27	Africa|hCoV-19/Morocco/RMPS-04/2020|EPI ISL 469052|B.1|Morocco|2020-03-30	0.0002352214	Africa
Africa|hCoV-19/Gambia/GC19-3578/2020|EPI ISL 561197|B.1.5.12|Gambia|2020-07-27	Africa|hCoV-19/Morocco/RMPS-04/2020|EPI ISL 469052|B.1|Morocco|2020-03-30	0.0002689564	Africa
Africa|hCoV-19/Gambia/GC19-3629/2020|EPI ISL 561199|B.1.5.12|Gambia|2020-07-27	Africa|hCoV-19/Morocco/RMPS-04/2020|EPI ISL 469052|B.1|Morocco|2020-03-30	0.0003697132	Africa
Africa|hCoV-19/Gambia/GC19-3656/2020|EPI ISL 561201|B.1.5.12|Gambia|2020-07-27	Africa|hCoV-19/Morocco/RMPS-04/2020|EPI ISL 469052|B.1|Morocco|2020-03-30	0.0002688570	Africa
Africa|hCoV-19/Gambia/GC19-3659/2020|EPI ISL 561202|B.1.1|Gambia|2020-07-27	Africa|hCoV-19/Morocco/RMPS-04/2020|EPI ISL 469052|B.1|Morocco|2020-03-30	0.0002688831	Africa
Africa|hCoV-19/Gambia/GC19-3666/2020|EPI ISL 561204|B.1.5.12|Gambia|2020-07-27	Africa|hCoV-19/Morocco/RMPS-04/2020|EPI ISL 469052|B.1|Morocco|2020-03-30	0.0003388253	Africa
Africa|hCoV-19/Gambia/GC19-3769/2020|EPI ISL 561072|B.1.292|Gambia|2020-07-27	Africa|hCoV-19/Morocco/RMPS-04/2020|EPI ISL 469052|B.1|Morocco|2020-03-30	0.0001365011	Africa
Africa|hCoV-19/Gambia/GC19-3773/2020|EPI ISL 561073|B.1.5.12|Gambia|2020-07-27	Africa|hCoV-19/Morocco/RMPS-04/2020|EPI ISL 469052|B.1|Morocco|2020-03-30	0.0003360815	Africa
Africa|hCoV-19/Gambia/GC19-3774/2020|EPI ISL 561074|B.1.5.12|Gambia|2020-07-27	Africa|hCoV-19/Morocco/RMPS-04/2020|EPI ISL 469052|B.1|Morocco|2020-03-30	0.0003024672	Africa
Africa|hCoV-19/Gambia/GC19-3794/2020|EPI ISL 561078|B.1.5.12|Gambia|2020-07-27	Africa|hCoV-19/Morocco/RMPS-04/2020|EPI ISL 469052|B.1|Morocco|2020-03-30	0.0003071947	Africa
Africa|hCoV-19/Gambia/GC19-3796/2020|EPI ISL 561079|B.1.5.12|Gambia|2020-07-27	Africa|hCoV-19/Morocco/RMPS-04/2020|EPI ISL 469052|B.1|Morocco|2020-03-30	0.0003360656	Africa
Africa|hCoV-19/Gambia/GC19-3798/2020|EPI ISL 561080|B.1.1.242|Gambia|2020-07-27	Africa|hCoV-19/Morocco/RMPS-04/2020|EPI ISL 469052|B.1|Morocco|2020-03-30	0.0004412279	Africa
Africa|hCoV-19/Gambia/GC19-3799/2020|EPI ISL 561081|B.1.1.242|Gambia|2020-07-27	Africa|hCoV-19/Morocco/RMPS-04/2020|EPI ISL 469052|B.1|Morocco|2020-03-30	0.0004369428	Africa
Africa|hCoV-19/Gambia/GC19-3802/2020|EPI ISL 561082|B.1.5.12|Gambia|2020-07-27	Africa|hCoV-19/Morocco/RMPS-04/2020|EPI ISL 469052|B.1|Morocco|2020-03-30	0.0003696921	Africa
Africa|hCoV-19/Gambia/GC19-3805/2020|EPI ISL 561083|B.1.5.12|Gambia|2020-07-27	Africa|hCoV-19/Morocco/RMPS-04/2020|EPI ISL 469052|B.1|Morocco|2020-03-30	0.0003360735	Africa
Africa|hCoV-19/Gambia/GC19-3806/2020|EPI ISL 561084|B.1.1.293|Gambia|2020-07-27	Africa|hCoV-19/Morocco/RMPS-04/2020|EPI ISL 469052|B.1|Morocco|2020-03-30	0.0003361028	Africa
Africa|hCoV-19/Gambia/GC19-3807/2020|EPI ISL 561085|B.1.1.293|Gambia|2020-07-27	Africa|hCoV-19/Morocco/RMPS-04/2020|EPI ISL 469052|B.1|Morocco|2020-03-30	0.0003697491	Africa
Africa|hCoV-19/Gambia/GC19-3812/2020|EPI ISL 561086|B.1.1.293|Gambia|2020-07-27	Africa|hCoV-19/Morocco/RMPS-04/2020|EPI ISL 469052|B.1|Morocco|2020-03-30	0.0004041994	Africa
Africa|hCoV-19/Gambia/GC19-3813/2020|EPI ISL 561087|B.1.1.293|Gambia|2020-07-27	Africa|hCoV-19/Morocco/RMPS-04/2020|EPI ISL 469052|B.1|Morocco|2020-03-30	0.0003697366	Africa
Africa|hCoV-19/Gambia/GC19-3814/2020|EPI ISL 561088|B.1|Gambia|2020-07-27	Africa|hCoV-19/Morocco/RMPS-04/2020|EPI ISL 469052|B.1|Morocco|2020-03-30	0.0004369879	Africa
Africa|hCoV-19/Gambia/GC19-3816/2020|EPI ISL 561089|B.1.1.293|Gambia|2020-07-27	Africa|hCoV-19/Morocco/RMPS-04/2020|EPI ISL 469052|B.1|Morocco|2020-03-30	0.0002369961	Africa
Africa|hCoV-19/Gambia/GC19-3818/2020|EPI ISL 561090|B.1.1.293|Gambia|2020-07-27	Africa|hCoV-19/Morocco/RMPS-04/2020|EPI ISL 469052|B.1|Morocco|2020-03-30	0.0004369704	Africa
Africa|hCoV-19/Gambia/GC19-3820/2020|EPI ISL 561091|B.1.1.293|Gambia|2020-07-27	Africa|hCoV-19/Morocco/RMPS-04/2020|EPI ISL 469052|B.1|Morocco|2020-03-30	0.0003697367	Africa
Africa|hCoV-19/Gambia/GC19-3821/2020|EPI ISL 561092|B.1.5.12|Gambia|2020-07-27	Africa|hCoV-19/Morocco/RMPS-04/2020|EPI ISL 469052|B.1|Morocco|2020-03-30	0.0002412517	Africa
Africa|hCoV-19/Gambia/GC19-3822/2020|EPI ISL 561093|B.1.5.12|Gambia|2020-07-27	Africa|hCoV-19/Morocco/RMPS-04/2020|EPI ISL 469052|B.1|Morocco|2020-03-30	0.0003360815	Africa
Africa|hCoV-19/Gambia/GC19-3823/2020|EPI ISL 561094|B.1.5.12|Gambia|2020-07-27	Africa|hCoV-19/Morocco/RMPS-04/2020|EPI ISL 469052|B.1|Morocco|2020-03-30	0.0003385946	Africa
Africa|hCoV-19/Gambia/GC19-3835/2020|EPI ISL 561096|B.1.1.293|Gambia|2020-07-27	Africa|hCoV-19/Morocco/RMPS-04/2020|EPI ISL 469052|B.1|Morocco|2020-03-30	0.0003361141	Africa
Africa|hCoV-19/Gambia/GC19-3836/2020|EPI ISL 561097|B.1.5.12|Gambia|2020-07-27	Africa|hCoV-19/Morocco/RMPS-04/2020|EPI ISL 469052|B.1|Morocco|2020-03-30	0.0003024469	Africa
Africa|hCoV-19/Gambia/GC19-3839/2020|EPI ISL 561098|B.1.5.12|Gambia|2020-07-27	Africa|hCoV-19/Morocco/RMPS-04/2020|EPI ISL 469052|B.1|Morocco|2020-03-30	0.0003360815	Africa
Africa|hCoV-19/Gambia/GC19-3842/2020|EPI ISL 561099|B.1.1.293|Gambia|2020-07-27	Africa|hCoV-19/Morocco/RMPS-04/2020|EPI ISL 469052|B.1|Morocco|2020-03-30	0.0004369792	Africa
Africa|hCoV-19/Gambia/GC19-3846/2020|EPI ISL 561100|B.1.1.293|Gambia|2020-07-27	Africa|hCoV-19/Morocco/RMPS-04/2020|EPI ISL 469052|B.1|Morocco|2020-03-30	0.0004033572	Africa
Africa|hCoV-19/Gambia/GC19-3852/2020|EPI ISL 561101|B.1.5.12|Gambia|2020-07-27	Africa|hCoV-19/Morocco/RMPS-04/2020|EPI ISL 469052|B.1|Morocco|2020-03-30	0.0003413612	Africa
Africa|hCoV-19/Gambia/GC19-3854/2020|EPI ISL 561102|B.1.1.293|Gambia|2020-07-27	Africa|hCoV-19/Morocco/RMPS-04/2020|EPI ISL 469052|B.1|Morocco|2020-03-30	0.0004369792	Africa
Africa|hCoV-19/Gambia/GC192573/2020|EPI ISL 561115|B.1.5.12|Gambia|2020-07-21	Africa|hCoV-19/Morocco/RMPS-04/2020|EPI ISL 469052|B.1|Morocco|2020-03-30	0.0003360961	Africa
Africa|hCoV-19/Gambia/GC192576/2020|EPI ISL 561117|B.1.5.12|Gambia|2020-07-21	Africa|hCoV-19/Morocco/RMPS-04/2020|EPI ISL 469052|B.1|Morocco|2020-03-30	0.0002371656	Africa
Africa|hCoV-19/Gambia/GC192579/2020|EPI ISL 561118|B.1.5.12|Gambia|2020-07-21	Africa|hCoV-19/Morocco/RMPS-04/2020|EPI ISL 469052|B.1|Morocco|2020-03-30	0.0002385555	Africa
Africa|hCoV-19/Gambia/GC192602/2020|EPI ISL 561120|B.1.1.293|Gambia|2020-07-21	Africa|hCoV-19/Morocco/RMPS-04/2020|EPI ISL 469052|B.1|Morocco|2020-03-30	0.0004369705	Africa
Africa|hCoV-19/Gambia/GC192610/2020|EPI ISL 561121|B.1.1.293|Gambia|2020-07-21	Africa|hCoV-19/Morocco/RMPS-04/2020|EPI ISL 469052|B.1|Morocco|2020-03-30	0.0004369705	Africa
Africa|hCoV-19/Gambia/GC192751/2020|EPI ISL 561138|B.1.5.12|Gambia|2020-07-21	Africa|hCoV-19/Morocco/RMPS-04/2020|EPI ISL 469052|B.1|Morocco|2020-03-30	0.0003697206	Africa
Africa|hCoV-19/Gambia/GC192756/2020|EPI ISL 561139|B.1.5.12|Gambia|2020-07-22	Africa|hCoV-19/Morocco/RMPS-04/2020|EPI ISL 469052|B.1|Morocco|2020-03-30	0.0003024672	Africa
Africa|hCoV-19/Gambia/GC192772/2020|EPI ISL 561140|B.1.1|Gambia|2020-07-22	Africa|hCoV-19/Morocco/RMPS-04/2020|EPI ISL 469052|B.1|Morocco|2020-03-30	0.0004033492	Africa
Africa|hCoV-19/Gambia/GC192778/2020|EPI ISL 561141|B.1.1|Gambia|2020-07-22	Africa|hCoV-19/Morocco/RMPS-04/2020|EPI ISL 469052|B.1|Morocco|2020-03-30	0.0003024966	Africa
Africa|hCoV-19/Gambia/GC192781/2020|EPI ISL 561142|B.1.5.12|Gambia|2020-07-22	Africa|hCoV-19/Morocco/RMPS-04/2020|EPI ISL 469052|B.1|Morocco|2020-03-30	0.0003360815	Africa
Africa|hCoV-19/Gambia/GC192782/2020|EPI ISL 561143|B.1.5.12|Gambia|2020-07-22	Africa|hCoV-19/Morocco/RMPS-04/2020|EPI ISL 469052|B.1|Morocco|2020-03-30	0.0003360894	Africa
Africa|hCoV-19/Gambia/GC192786/2020|EPI ISL 561144|B.1.1.293|Gambia|2020-07-22	Africa|hCoV-19/Morocco/RMPS-04/2020|EPI ISL 469052|B.1|Morocco|2020-03-30	0.0003697206	Africa
Africa|hCoV-19/Gambia/GC192789/2020|EPI ISL 561145|B.1|Gambia|2020-07-22	Africa|hCoV-19/Morocco/RMPS-04/2020|EPI ISL 469052|B.1|Morocco|2020-03-30	0.0002688417	Africa
Africa|hCoV-19/Gambia/GC192811/2020|EPI ISL 561147|B.1.5.12|Gambia|2020-07-22	Africa|hCoV-19/Morocco/RMPS-04/2020|EPI ISL 469052|B.1|Morocco|2020-03-30	0.0003074255	Africa
Africa|hCoV-19/Gambia/GC192812/2020|EPI ISL 561148|B.1.1.293|Gambia|2020-07-22	Africa|hCoV-19/Morocco/RMPS-04/2020|EPI ISL 469052|B.1|Morocco|2020-03-30	0.0003024732	Africa
Africa|hCoV-19/Gambia/NPHL-038/2020|EPI ISL 561205|B.1.1|Gambia|2020	Africa|hCoV-19/Morocco/RMPS-04/2020|EPI ISL 469052|B.1|Morocco|2020-03-30	0.0004369808	Africa
Africa|hCoV-19/Gambia/NPHL-061/2020|EPI ISL 561206|B.1.5.12|Gambia|2020	Africa|hCoV-19/Morocco/RMPS-04/2020|EPI ISL 469052|B.1|Morocco|2020-03-30	0.0004033236	Africa
Africa|hCoV-19/Gambia/NPHL-1168/2020|EPI ISL 561212|B.1.5.12|Gambia|2020-06-27	Africa|hCoV-19/Morocco/RMPS-04/2020|EPI ISL 469052|B.1|Morocco|2020-03-30	0.0004033477	Africa
Africa|hCoV-19/Gambia/NPHL-1208/2020|EPI ISL 561213|B.1.5.12|Gambia|2020-06-30	Africa|hCoV-19/Morocco/RMPS-04/2020|EPI ISL 469052|B.1|Morocco|2020-03-30	0.0001702714	Africa
Africa|hCoV-19/Gambia/NPHL-1209/2020|EPI ISL 561214|B.1.5.12|Gambia|2020-06-30	Africa|hCoV-19/Morocco/RMPS-04/2020|EPI ISL 469052|B.1|Morocco|2020-03-30	0.0001373210	Africa
Africa|hCoV-19/Gambia/NPHL-1212/2020|EPI ISL 561215|B.1.5.12|Gambia|2020-06-30	Africa|hCoV-19/Morocco/RMPS-04/2020|EPI ISL 469052|B.1|Morocco|2020-03-30	0.0002688299	Africa
Africa|hCoV-19/Gambia/NPHL-1224/2020|EPI ISL 561217|B.1.1.293|Gambia|2020-06-30	Africa|hCoV-19/Morocco/RMPS-04/2020|EPI ISL 469052|B.1|Morocco|2020-03-30	0.0002810014	Africa
Africa|hCoV-19/Gambia/NPHL-1230/2020|EPI ISL 561218|B.1.5|Gambia|2020-06-30	Africa|hCoV-19/Morocco/RMPS-04/2020|EPI ISL 469052|B.1|Morocco|2020-03-30	0.0001021471	Africa
Africa|hCoV-19/Gambia/NPHL-1248/2020|EPI ISL 561222|B.1.5|Gambia|2020-07-01	Africa|hCoV-19/Morocco/RMPS-04/2020|EPI ISL 469052|B.1|Morocco|2020-03-30	0.0001021403	Africa
Africa|hCoV-19/Gambia/NPHL-1258/2020|EPI ISL 561223|B.1.292|Gambia|2020-07-02	Africa|hCoV-19/Morocco/RMPS-04/2020|EPI ISL 469052|B.1|Morocco|2020-03-30	0.0001007942	Africa
Africa|hCoV-19/Gambia/NPHL-1422/2020|EPI ISL 561228|B.1.5|Gambia|2020-07-04	Africa|hCoV-19/Morocco/RMPS-04/2020|EPI ISL 469052|B.1|Morocco|2020-03-30	0.0001413476	Africa
Africa|hCoV-19/Gambia/NPHL-1424/2020|EPI ISL 561229|B.1.292|Gambia|2020-07-04	Africa|hCoV-19/Morocco/RMPS-04/2020|EPI ISL 469052|B.1|Morocco|2020-03-30	0.0001008245	Africa
Africa|hCoV-19/Gambia/NPHL-1446/2020|EPI ISL 561230|B.1.5|Gambia|2020-07-04	Africa|hCoV-19/Morocco/RMPS-04/2020|EPI ISL 469052|B.1|Morocco|2020-03-30	0.0001021403	Africa
Africa|hCoV-19/Gambia/NPHL-1477/2020|EPI ISL 561231|B.1.5|Gambia|2020	Africa|hCoV-19/Morocco/RMPS-04/2020|EPI ISL 469052|B.1|Morocco|2020-03-30	0.0001054795	Africa
Africa|hCoV-19/Gambia/NPHL-1514/2020|EPI ISL 561232|B.1.1|Gambia|2020	Africa|hCoV-19/Morocco/RMPS-04/2020|EPI ISL 469052|B.1|Morocco|2020-03-30	0.0003360882	Africa
Africa|hCoV-19/Gambia/NPHL-1641/2020|EPI ISL 561235|B.1.292|Gambia|2020-07-31	Africa|hCoV-19/Morocco/RMPS-04/2020|EPI ISL 469052|B.1|Morocco|2020-03-30	0.0001392554	Africa
Africa|hCoV-19/Gambia/NPHL-1645/2020|EPI ISL 561236|B.1.1.293|Gambia|2020-08-04	Africa|hCoV-19/Morocco/RMPS-04/2020|EPI ISL 469052|B.1|Morocco|2020-03-30	0.0002704344	Africa
Africa|hCoV-19/Gambia/NPHL-1711/2020|EPI ISL 561237|B.1.1.293|Gambia|2020-08-04	Africa|hCoV-19/Morocco/RMPS-04/2020|EPI ISL 469052|B.1|Morocco|2020-03-30	0.0003024732	Africa
Africa|hCoV-19/Gambia/NPHL-1746/2020|EPI ISL 561238|B.1.1|Gambia|2020-07-20	Africa|hCoV-19/Morocco/RMPS-04/2020|EPI ISL 469052|B.1|Morocco|2020-03-30	0.0002352791	Africa
Africa|hCoV-19/Gambia/NPHL-1921/2020|EPI ISL 561239|B.1.1|Gambia|2020	Africa|hCoV-19/Morocco/RMPS-04/2020|EPI ISL 469052|B.1|Morocco|2020-03-30	0.0004033492	Africa
Africa|hCoV-19/Gambia/NPHL-1968/2020|EPI ISL 561240|B.1.1|Gambia|2020-07-16	Africa|hCoV-19/Morocco/RMPS-04/2020|EPI ISL 469052|B.1|Morocco|2020-03-30	0.0004033492	Africa
Africa|hCoV-19/Gambia/NPHL-2037/2020|EPI ISL 561241|B.1.1|Gambia|2020-07-15	Africa|hCoV-19/Morocco/RMPS-04/2020|EPI ISL 469052|B.1|Morocco|2020-03-30	0.0003697417	Africa
Africa|hCoV-19/Gambia/NPHL-2268/2020|EPI ISL 561242|B.1.1|Gambia|2020	Africa|hCoV-19/Morocco/RMPS-04/2020|EPI ISL 469052|B.1|Morocco|2020-03-30	0.0002021236	Africa
Africa|hCoV-19/Gambia/NPHL-2344/2020|EPI ISL 561243|B.1.292|Gambia|2020	Africa|hCoV-19/Morocco/RMPS-04/2020|EPI ISL 469052|B.1|Morocco|2020-03-30	0.0001680119	Africa
Africa|hCoV-19/Gambia/NPHL-2374/2020|EPI ISL 561244|B.1.5.12|Gambia|2020	Africa|hCoV-19/Morocco/RMPS-04/2020|EPI ISL 469052|B.1|Morocco|2020-03-30	0.0002688390	Africa
Africa|hCoV-19/Gambia/NPHL-242/2020|EPI ISL 561245|B.1.5|Gambia|2020	Africa|hCoV-19/Morocco/RMPS-04/2020|EPI ISL 469052|B.1|Morocco|2020-03-30	0.0001008122	Africa
Africa|hCoV-19/Gambia/NPHL-243/2020|EPI ISL 561246|B.1.5|Gambia|2020	Africa|hCoV-19/Morocco/RMPS-04/2020|EPI ISL 469052|B.1|Morocco|2020-03-30	0.0001716861	Africa
Africa|hCoV-19/Gambia/NPHL-244/2020|EPI ISL 561247|B.1.1.293|Gambia|2020	Africa|hCoV-19/Morocco/RMPS-04/2020|EPI ISL 469052|B.1|Morocco|2020-03-30	0.0003390239	Africa
Africa|hCoV-19/Gambia/NPHL-2443/2020|EPI ISL 561248|B.1.5.12|Gambia|2020	Africa|hCoV-19/Morocco/RMPS-04/2020|EPI ISL 469052|B.1|Morocco|2020-03-30	0.0002688299	Africa
Africa|hCoV-19/Gambia/NPHL-2444/2020|EPI ISL 561249|B.1.292|Gambia|2020-07-21	Africa|hCoV-19/Morocco/RMPS-04/2020|EPI ISL 469052|B.1|Morocco|2020-03-30	0.0001343951	Africa
Africa|hCoV-19/Gambia/NPHL-2446/2020|EPI ISL 561250|B.1.1|Gambia|2020	Africa|hCoV-19/Morocco/RMPS-04/2020|EPI ISL 469052|B.1|Morocco|2020-03-30	0.0004136785	Africa
Africa|hCoV-19/Gambia/NPHL-245/2020|EPI ISL 561251|B.1.1|Gambia|2020	Africa|hCoV-19/Morocco/RMPS-04/2020|EPI ISL 469052|B.1|Morocco|2020-03-30	0.0002370074	Africa
Africa|hCoV-19/Gambia/NPHL-2457/2020|EPI ISL 561252|B.1.1|Gambia|2020-07-21	Africa|hCoV-19/Morocco/RMPS-04/2020|EPI ISL 469052|B.1|Morocco|2020-03-30	0.0004136642	Africa
Africa|hCoV-19/Gambia/NPHL-2458/2020|EPI ISL 561253|B.1.292|Gambia|2020-07-21	Africa|hCoV-19/Morocco/RMPS-04/2020|EPI ISL 469052|B.1|Morocco|2020-03-30	0.0001378781	Africa
Africa|hCoV-19/Gambia/NPHL-2463/2020|EPI ISL 561254|B.1.1|Gambia|2020	Africa|hCoV-19/Morocco/RMPS-04/2020|EPI ISL 469052|B.1|Morocco|2020-03-30	0.0004178260	Africa
Africa|hCoV-19/Gambia/NPHL-2465/2020|EPI ISL 561255|B.1.1|Gambia|2020-07-21	Africa|hCoV-19/Morocco/RMPS-04/2020|EPI ISL 469052|B.1|Morocco|2020-03-30	0.0004136928	Africa
Africa|hCoV-19/Gambia/NPHL-2469/2020|EPI ISL 561256|B.1.5.12|Gambia|2020-07-21	Africa|hCoV-19/Morocco/RMPS-04/2020|EPI ISL 469052|B.1|Morocco|2020-03-30	0.0003446940	Africa
Africa|hCoV-19/Gambia/NPHL-247/2020|EPI ISL 561257|B.1.1.293|Gambia|2020	Africa|hCoV-19/Morocco/RMPS-04/2020|EPI ISL 469052|B.1|Morocco|2020-03-30	0.0003361074	Africa
Africa|hCoV-19/Gambia/NPHL-2470/2020|EPI ISL 561258|B.1.1|Gambia|2020-07-21	Africa|hCoV-19/Morocco/RMPS-04/2020|EPI ISL 469052|B.1|Morocco|2020-03-30	0.0004136785	Africa
Africa|hCoV-19/Gambia/NPHL-2472/2020|EPI ISL 561259|B.1.5.12|Gambia|2020-07-21	Africa|hCoV-19/Morocco/RMPS-04/2020|EPI ISL 469052|B.1|Morocco|2020-03-30	0.0001378510	Africa
Africa|hCoV-19/Gambia/NPHL-2473/2020|EPI ISL 561260|B.1.5.12|Gambia|2020-07-21	Africa|hCoV-19/Morocco/RMPS-04/2020|EPI ISL 469052|B.1|Morocco|2020-03-30	0.0004033533	Africa
Africa|hCoV-19/Gambia/NPHL-2478/2020|EPI ISL 561261|B.1.5.12|Gambia|2020-07-21	Africa|hCoV-19/Morocco/RMPS-04/2020|EPI ISL 469052|B.1|Morocco|2020-03-30	0.0002437098	Africa
Africa|hCoV-19/Gambia/NPHL-2497/2020|EPI ISL 561262|B.1.1.242|Gambia|2020-07-21	Africa|hCoV-19/Morocco/RMPS-04/2020|EPI ISL 469052|B.1|Morocco|2020-03-30	0.0003829873	Africa
Africa|hCoV-19/Gambia/NPHL-2504/2020|EPI ISL 561264|B.1.5.12|Gambia|2020-07-23	Africa|hCoV-19/Morocco/RMPS-04/2020|EPI ISL 469052|B.1|Morocco|2020-03-30	0.0004102903	Africa
Africa|hCoV-19/Gambia/NPHL-2514/2020|EPI ISL 561265|B.1.5.12|Gambia|2020-07-21	Africa|hCoV-19/Morocco/RMPS-04/2020|EPI ISL 469052|B.1|Morocco|2020-03-30	0.0003446976	Africa
Africa|hCoV-19/Gambia/NPHL-2521/2020|EPI ISL 561266|B.1.5.12|Gambia|2020-07-23	Africa|hCoV-19/Morocco/RMPS-04/2020|EPI ISL 469052|B.1|Morocco|2020-03-30	0.0003446834	Africa
Africa|hCoV-19/Gambia/NPHL-2522/2020|EPI ISL 561267|B.1.1.293|Gambia|2020-07-22	Africa|hCoV-19/Morocco/RMPS-04/2020|EPI ISL 469052|B.1|Morocco|2020-03-30	0.0003795152	Africa
Africa|hCoV-19/Gambia/NPHL-2524/2020|EPI ISL 561268|B.1.1|Gambia|2020-07-24	Africa|hCoV-19/Morocco/RMPS-04/2020|EPI ISL 469052|B.1|Morocco|2020-03-30	0.0003697418	Africa
Africa|hCoV-19/Gambia/NPHL-2529/2020|EPI ISL 561269|B.1.1.293|Gambia|2020-07-21	Africa|hCoV-19/Morocco/RMPS-04/2020|EPI ISL 469052|B.1|Morocco|2020-03-30	0.0003446905	Africa
Africa|hCoV-19/Gambia/NPHL-253/2020|EPI ISL 561270|B.1.1.293|Gambia|2020	Africa|hCoV-19/Morocco/RMPS-04/2020|EPI ISL 469052|B.1|Morocco|2020-03-30	0.0003697132	Africa
Africa|hCoV-19/Gambia/NPHL-2537/2020|EPI ISL 561271|B.1.1|Gambia|2020	Africa|hCoV-19/Morocco/RMPS-04/2020|EPI ISL 469052|B.1|Morocco|2020-03-30	0.0004438120	Africa
Africa|hCoV-19/Gambia/NPHL-2538/2020|EPI ISL 561272|B.1.5.12|Gambia|2020-07-21	Africa|hCoV-19/Morocco/RMPS-04/2020|EPI ISL 469052|B.1|Morocco|2020-03-30	0.0003102012	Africa
Africa|hCoV-19/Gambia/NPHL-2550/2020|EPI ISL 561274|B.1.292|Gambia|2020-07-21	Africa|hCoV-19/Morocco/RMPS-04/2020|EPI ISL 469052|B.1|Morocco|2020-03-30	0.0001033779	Africa
Africa|hCoV-19/Gambia/NPHL-2554/2020|EPI ISL 561275|B.1.5.12|Gambia|2020	Africa|hCoV-19/Morocco/RMPS-04/2020|EPI ISL 469052|B.1|Morocco|2020-03-30	0.0002412684	Africa
Africa|hCoV-19/Gambia/NPHL-2555/2020|EPI ISL 561276|B.1.1|Gambia|2020-07-21	Africa|hCoV-19/Morocco/RMPS-04/2020|EPI ISL 469052|B.1|Morocco|2020-03-30	0.0003831098	Africa
Africa|hCoV-19/Gambia/NPHL-256/2020|EPI ISL 561277|B.1.1.293|Gambia|2020	Africa|hCoV-19/Morocco/RMPS-04/2020|EPI ISL 469052|B.1|Morocco|2020-03-30	0.0002688777	Africa
Africa|hCoV-19/Gambia/NPHL-2560/2020|EPI ISL 561278|B.1.1|Gambia|2020	Africa|hCoV-19/Morocco/RMPS-04/2020|EPI ISL 469052|B.1|Morocco|2020-03-30	0.0004136642	Africa
Africa|hCoV-19/Gambia/NPHL-2567/2020|EPI ISL 561279|B.1|Gambia|2020	Africa|hCoV-19/Morocco/RMPS-04/2020|EPI ISL 469052|B.1|Morocco|2020-03-30	0.0004706324	Africa
Africa|hCoV-19/Gambia/NPHL-2573/2020|EPI ISL 561280|B.1.1.293|Gambia|2020	Africa|hCoV-19/Morocco/RMPS-04/2020|EPI ISL 469052|B.1|Morocco|2020-03-30	0.0002412792	Africa
Africa|hCoV-19/Gambia/NPHL-2586/2020|EPI ISL 561281|B.1.5.12|Gambia|2020-07-23	Africa|hCoV-19/Morocco/RMPS-04/2020|EPI ISL 469052|B.1|Morocco|2020-03-30	0.0002436615	Africa
Africa|hCoV-19/Gambia/NPHL-2588/2020|EPI ISL 561282|B.1.1|Gambia|2020	Africa|hCoV-19/Morocco/RMPS-04/2020|EPI ISL 469052|B.1|Morocco|2020-03-30	0.0004369705	Africa
Africa|hCoV-19/Gambia/NPHL-2615/2020|EPI ISL 561283|B.1.1.293|Gambia|2020-08-18	Africa|hCoV-19/Morocco/RMPS-04/2020|EPI ISL 469052|B.1|Morocco|2020-03-30	0.0003697132	Africa
Africa|hCoV-19/Gambia/NPHL-2626/2020|EPI ISL 561284|B.1.1.293|Gambia|2020	Africa|hCoV-19/Morocco/RMPS-04/2020|EPI ISL 469052|B.1|Morocco|2020-03-30	0.0002688805	Africa
Africa|hCoV-19/Gambia/NPHL-2640/2020|EPI ISL 561285|B.1.5.12|Gambia|2020-06-17	Africa|hCoV-19/Morocco/RMPS-04/2020|EPI ISL 469052|B.1|Morocco|2020-03-30	0.0002352317	Africa
Africa|hCoV-19/Gambia/NPHL-266/2020|EPI ISL 561286|B.1.5.12|Gambia|2020	Africa|hCoV-19/Morocco/RMPS-04/2020|EPI ISL 469052|B.1|Morocco|2020-03-30	0.0003102182	Africa
Africa|hCoV-19/Gambia/NPHL-2706/2020|EPI ISL 561287|B.1.292|Gambia|2020	Africa|hCoV-19/Morocco/RMPS-04/2020|EPI ISL 469052|B.1|Morocco|2020-03-30	0.0001679973	Africa
Africa|hCoV-19/Gambia/NPHL-2712/2020|EPI ISL 561288|B.1.5.12|Gambia|2020-08-03	Africa|hCoV-19/Morocco/RMPS-04/2020|EPI ISL 469052|B.1|Morocco|2020-03-30	0.0003360961	Africa
Africa|hCoV-19/Gambia/NPHL-2727/2020|EPI ISL 561289|B.1.5.12|Gambia|2020-08-04	Africa|hCoV-19/Morocco/RMPS-04/2020|EPI ISL 469052|B.1|Morocco|2020-03-30	0.0003360815	Africa
Africa|hCoV-19/Gambia/NPHL-2729/2020|EPI ISL 561290|B.1.1|Gambia|2020-07-23	Africa|hCoV-19/Morocco/RMPS-04/2020|EPI ISL 469052|B.1|Morocco|2020-03-30	0.0004033492	Africa
Africa|hCoV-19/Gambia/NPHL-2736/2020|EPI ISL 561291|B.1.1.242|Gambia|2020-07-25	Africa|hCoV-19/Morocco/RMPS-04/2020|EPI ISL 469052|B.1|Morocco|2020-03-30	0.0004369617	Africa
Africa|hCoV-19/Gambia/NPHL-2759/2020|EPI ISL 561292|B.1.5.12|Gambia|2020-08-07	Africa|hCoV-19/Morocco/RMPS-04/2020|EPI ISL 469052|B.1|Morocco|2020-03-30	0.0003024936	Africa
Africa|hCoV-19/Gambia/NPHL-2762/2020|EPI ISL 561293|B.1.5.12|Gambia|2020-07-25	Africa|hCoV-19/Morocco/RMPS-04/2020|EPI ISL 469052|B.1|Morocco|2020-03-30	0.0003697045	Africa
Africa|hCoV-19/Gambia/NPHL-2767/2020|EPI ISL 561294|B.1.1.293|Gambia|2020-07-25	Africa|hCoV-19/Morocco/RMPS-04/2020|EPI ISL 469052|B.1|Morocco|2020-03-30	0.0004033411	Africa
Africa|hCoV-19/Gambia/NPHL-2768/2020|EPI ISL 561295|B.1.1.293|Gambia|2020-07-27	Africa|hCoV-19/Morocco/RMPS-04/2020|EPI ISL 469052|B.1|Morocco|2020-03-30	0.0003360961	Africa
Africa|hCoV-19/Gambia/NPHL-277/2020|EPI ISL 561296|B.1.5.12|Gambia|2020	Africa|hCoV-19/Morocco/RMPS-04/2020|EPI ISL 469052|B.1|Morocco|2020-03-30	0.0003360894	Africa
Africa|hCoV-19/Gambia/NPHL-2785/2020|EPI ISL 561297|B.1.1.242|Gambia|2020-07-27	Africa|hCoV-19/Morocco/RMPS-04/2020|EPI ISL 469052|B.1|Morocco|2020-03-30	0.0003697182	Africa
Africa|hCoV-19/Gambia/NPHL-2790/2020|EPI ISL 561298|B.1.1.293|Gambia|2020	Africa|hCoV-19/Morocco/RMPS-04/2020|EPI ISL 469052|B.1|Morocco|2020-03-30	0.0004033492	Africa
Africa|hCoV-19/Gambia/NPHL-2825/2020|EPI ISL 561299|B.1.5.12|Gambia|2020	Africa|hCoV-19/Morocco/RMPS-04/2020|EPI ISL 469052|B.1|Morocco|2020-03-30	0.0003360510	Africa
Africa|hCoV-19/Gambia/NPHL-287/2020|EPI ISL 561300|B.1.1.293|Gambia|2020	Africa|hCoV-19/Morocco/RMPS-04/2020|EPI ISL 469052|B.1|Morocco|2020-03-30	0.0003697330	Africa
Africa|hCoV-19/Gambia/NPHL-2889/2020|EPI ISL 561301|B.1.5.12|Gambia|2020	Africa|hCoV-19/Morocco/RMPS-04/2020|EPI ISL 469052|B.1|Morocco|2020-03-30	0.0003763180	Africa
Africa|hCoV-19/Gambia/NPHL-2892/2020|EPI ISL 561302|B.1.5.12|Gambia|2020-09-07	Africa|hCoV-19/Morocco/RMPS-04/2020|EPI ISL 469052|B.1|Morocco|2020-03-30	0.0003763180	Africa
Africa|hCoV-19/Gambia/NPHL-290/2020|EPI ISL 561303|B.1.1.293|Gambia|2020	Africa|hCoV-19/Morocco/RMPS-04/2020|EPI ISL 469052|B.1|Morocco|2020-03-30	0.0003360960	Africa
Africa|hCoV-19/Gambia/NPHL-2909/2020|EPI ISL 561304|B.1.1.293|Gambia|2020-07-26	Africa|hCoV-19/Morocco/RMPS-04/2020|EPI ISL 469052|B.1|Morocco|2020-03-30	0.0003697293	Africa
Africa|hCoV-19/Gambia/NPHL-2984/2020|EPI ISL 561307|B.1.1.293|Gambia|2020	Africa|hCoV-19/Morocco/RMPS-04/2020|EPI ISL 469052|B.1|Morocco|2020-03-30	0.0004033668	Africa
Africa|hCoV-19/Gambia/NPHL-299/2020|EPI ISL 561308|B.1.1.293|Gambia|2020	Africa|hCoV-19/Morocco/RMPS-04/2020|EPI ISL 469052|B.1|Morocco|2020-03-30	0.0003697206	Africa
Africa|hCoV-19/Gambia/NPHL-3047/2020|EPI ISL 561309|B.1.5.12|Gambia|2020-07-28	Africa|hCoV-19/Morocco/RMPS-04/2020|EPI ISL 469052|B.1|Morocco|2020-03-30	0.0003732539	Africa
Africa|hCoV-19/Gambia/NPHL-3055/2020|EPI ISL 561310|B.1.5.12|Gambia|2020-07-17	Africa|hCoV-19/Morocco/RMPS-04/2020|EPI ISL 469052|B.1|Morocco|2020-03-30	0.0003697044	Africa
Africa|hCoV-19/Gambia/NPHL-3062/2020|EPI ISL 561311|B.1.5.12|Gambia|2020	Africa|hCoV-19/Morocco/RMPS-04/2020|EPI ISL 469052|B.1|Morocco|2020-03-30	0.0003732539	Africa
Africa|hCoV-19/Gambia/NPHL-3079/2020|EPI ISL 561312|B.1.5.12|Gambia|2020-07-27	Africa|hCoV-19/Morocco/RMPS-04/2020|EPI ISL 469052|B.1|Morocco|2020-03-30	0.0003763180	Africa
Africa|hCoV-19/Gambia/NPHL-3206/2020|EPI ISL 561313|B.1.1.293|Gambia|2020	Africa|hCoV-19/Morocco/RMPS-04/2020|EPI ISL 469052|B.1|Morocco|2020-03-30	0.0004369807	Africa
Africa|hCoV-19/Gambia/NPHL-3254/2020|EPI ISL 561315|B.1.5.12|Gambia|2020-07-28	Africa|hCoV-19/Morocco/RMPS-04/2020|EPI ISL 469052|B.1|Morocco|2020-03-30	0.0003727103	Africa
Africa|hCoV-19/Gambia/NPHL-3281/2020|EPI ISL 561316|B.1.1|Gambia|2020-07-28	Africa|hCoV-19/Morocco/RMPS-04/2020|EPI ISL 469052|B.1|Morocco|2020-03-30	0.0004874547	Africa
Africa|hCoV-19/Gambia/NPHL-483B/2020|EPI ISL 561318|B.1.1|Gambia|2020	Africa|hCoV-19/Morocco/RMPS-04/2020|EPI ISL 469052|B.1|Morocco|2020-03-30	0.0004876551	Africa
Africa|hCoV-19/Gambia/NPHL-704/2020|EPI ISL 561320|B.1.1.293|Gambia|2020	Africa|hCoV-19/Morocco/RMPS-04/2020|EPI ISL 469052|B.1|Morocco|2020-03-30	0.0005862372	Africa
Africa|hCoV-19/Gambia/NPHL-737/2020|EPI ISL 561323|B.1.1.293|Gambia|2020	Africa|hCoV-19/Morocco/RMPS-04/2020|EPI ISL 469052|B.1|Morocco|2020-03-30	0.0003102075	Africa
Africa|hCoV-19/Gambia/NPHL-748/2020|EPI ISL 561324|B.1.1|Gambia|2020	Africa|hCoV-19/Morocco/RMPS-04/2020|EPI ISL 469052|B.1|Morocco|2020-03-30	0.0003697417	Africa
Africa|hCoV-19/Gambia/NPHL-758/2020|EPI ISL 561326|B.1.1.293|Gambia|2020	Africa|hCoV-19/Morocco/RMPS-04/2020|EPI ISL 469052|B.1|Morocco|2020-03-30	0.0002066020	Africa
Africa|hCoV-19/Gambia/NPHL-760/2020|EPI ISL 561327|B.1.5|Gambia|2020	Africa|hCoV-19/Morocco/RMPS-04/2020|EPI ISL 469052|B.1|Morocco|2020-03-30	0.0001354213	Africa
Africa|hCoV-19/Gambia/NPHL-790/2020|EPI ISL 561329|B.1.5|Gambia|2020	Africa|hCoV-19/Morocco/RMPS-04/2020|EPI ISL 469052|B.1|Morocco|2020-03-30	0.0001023947	Africa
Africa|hCoV-19/Gambia/NPHL-923/2020|EPI ISL 561330|B.1.5.12|Gambia|2020	Africa|hCoV-19/Morocco/RMPS-04/2020|EPI ISL 469052|B.1|Morocco|2020-03-30	0.0002688480	Africa
Africa|hCoV-19/Gambia/NPHL-930/2020|EPI ISL 561331|B.1.5|Gambia|2020	Africa|hCoV-19/Morocco/RMPS-04/2020|EPI ISL 469052|B.1|Morocco|2020-03-30	0.0001365305	Africa
Africa|hCoV-19/Gambia/NPHL-941/2020|EPI ISL 561332|B.1.5.12|Gambia|2020	Africa|hCoV-19/Morocco/RMPS-04/2020|EPI ISL 469052|B.1|Morocco|2020-03-30	0.0003024529	Africa
Africa|hCoV-19/Gambia/NPHL-956/2020|EPI ISL 561334|B.1.5.12|Gambia|2020	Africa|hCoV-19/Morocco/RMPS-04/2020|EPI ISL 469052|B.1|Morocco|2020-03-30	0.0003071947	Africa
Africa|hCoV-19/Ghana/1651 S3/2020|EPI ISL 422387|A.11|Ghana|2020-03-25	Africa|hCoV-19/Morocco/RMPS-04/2020|EPI ISL 469052|B.1|Morocco|2020-03-30	0.0004544594	Africa
Africa|hCoV-19/Ghana/1659 S14/2020|EPI ISL 422405|B.1.220|Ghana|2020-03-25	Africa|hCoV-19/Morocco/RMPS-04/2020|EPI ISL 469052|B.1|Morocco|2020-03-30	0.0001750679	Africa
Africa|hCoV-19/Ghana/2230 S4/2020|EPI ISL 422390|B.40|Ghana|2020-03-25	Africa|hCoV-19/Morocco/RMPS-04/2020|EPI ISL 469052|B.1|Morocco|2020-03-30	0.0003740751	Africa
Africa|hCoV-19/Ghana/2333 S5/2020|EPI ISL 422394|B.1.3|Ghana|2020-03-27	Africa|hCoV-19/Morocco/RMPS-04/2020|EPI ISL 469052|B.1|Morocco|2020-03-30	0.0001370220	Africa
Africa|hCoV-19/Ghana/2573 S27/2020|EPI ISL 515082|A|Ghana|2020-03-29	Africa|hCoV-19/Morocco/RMPS-04/2020|EPI ISL 469052|B.1|Morocco|2020-03-30	0.0005750466	Africa
Africa|hCoV-19/Ghana/2666 S32/2020|EPI ISL 515083|A|Ghana|2020-03-27	Africa|hCoV-19/Morocco/RMPS-04/2020|EPI ISL 469052|B.1|Morocco|2020-03-30	0.0001028087	Africa
Africa|hCoV-19/Ghana/2709 S25/2020|EPI ISL 515084|B.1|Ghana|2020-03-28	Africa|hCoV-19/Morocco/RMPS-04/2020|EPI ISL 469052|B.1|Morocco|2020-03-30	0.0003027642	Africa
Africa|hCoV-19/Ghana/2828 S6/2020|EPI ISL 422397|A.11|Ghana|2020-03-29	Africa|hCoV-19/Morocco/RMPS-04/2020|EPI ISL 469052|B.1|Morocco|2020-03-30	0.0005792448	Africa
Africa|hCoV-19/Ghana/2852 S30/2020|EPI ISL 515085|B.6|Ghana|2020-03-28	Africa|hCoV-19/Morocco/RMPS-04/2020|EPI ISL 469052|B.1|Morocco|2020-03-30	0.0002052131	Africa
Africa|hCoV-19/Ghana/2914 S8/2020|EPI ISL 422399|B.1.1|Ghana|2020-03-30	Africa|hCoV-19/Morocco/RMPS-04/2020|EPI ISL 469052|B.1|Morocco|2020-03-30	0.0002427381	Africa
Africa|hCoV-19/Ghana/34927 S20/2020|EPI ISL 515086|A.11|Ghana|2020-05-23	Africa|hCoV-19/Morocco/RMPS-04/2020|EPI ISL 469052|B.1|Morocco|2020-03-30	0.0004751667	Africa
Africa|hCoV-19/Ghana/34928 S21/2020|EPI ISL 515087|A.11|Ghana|2020-05-23	Africa|hCoV-19/Morocco/RMPS-04/2020|EPI ISL 469052|B.1|Morocco|2020-03-30	0.0005789175	Africa
Africa|hCoV-19/Ghana/34980 S22/2020|EPI ISL 515088|B.1.1|Ghana|2020-05-23	Africa|hCoV-19/Morocco/RMPS-04/2020|EPI ISL 469052|B.1|Morocco|2020-03-30	0.0002425724	Africa
Africa|hCoV-19/Ghana/34983 S40/2020|EPI ISL 515089|B.1.1|Ghana|2020-05-23	Africa|hCoV-19/Morocco/RMPS-04/2020|EPI ISL 469052|B.1|Morocco|2020-03-30	0.0003071559	Africa
Africa|hCoV-19/Ghana/35012 S17/2020|EPI ISL 515090|B.1.1|Ghana|2020-05-23	Africa|hCoV-19/Morocco/RMPS-04/2020|EPI ISL 469052|B.1|Morocco|2020-03-30	0.0003024905	Africa
Africa|hCoV-19/Ghana/35019 S18/2020|EPI ISL 515091|B.1.1|Ghana|2020-05-23	Africa|hCoV-19/Morocco/RMPS-04/2020|EPI ISL 469052|B.1|Morocco|2020-03-30	0.0002063066	Africa
Africa|hCoV-19/Ghana/35183 S24/2020|EPI ISL 515092|A|Ghana|2020-05-24	Africa|hCoV-19/Morocco/RMPS-04/2020|EPI ISL 469052|B.1|Morocco|2020-03-30	0.0001043134	Africa
Africa|hCoV-19/Ghana/35280 S41/2020|EPI ISL 515093|A|Ghana|2020-05-24	Africa|hCoV-19/Morocco/RMPS-04/2020|EPI ISL 469052|B.1|Morocco|2020-03-30	0.0004822810	Africa
Africa|hCoV-19/Ghana/35394 S49/2020|EPI ISL 515094|B.1.1.307|Ghana|2020-05-24	Africa|hCoV-19/Morocco/RMPS-04/2020|EPI ISL 469052|B.1|Morocco|2020-03-30	0.0002412126	Africa
Africa|hCoV-19/Ghana/35466 S19/2020|EPI ISL 515095|B.1.1|Ghana|2020-05-24	Africa|hCoV-19/Morocco/RMPS-04/2020|EPI ISL 469052|B.1|Morocco|2020-03-30	0.0002729353	Africa
Africa|hCoV-19/Ghana/35563 S37/2020|EPI ISL 515096|A.11|Ghana|2020-05-24	Africa|hCoV-19/Morocco/RMPS-04/2020|EPI ISL 469052|B.1|Morocco|2020-03-30	0.0006050647	Africa
Africa|hCoV-19/Ghana/36523 S23/2020|EPI ISL 515097|A|Ghana|2020-05-27	Africa|hCoV-19/Morocco/RMPS-04/2020|EPI ISL 469052|B.1|Morocco|2020-03-30	0.0001369343	Africa
Africa|hCoV-19/Ghana/81216 S36/2020|EPI ISL 515098|A|Ghana|2020-05-20	Africa|hCoV-19/Morocco/RMPS-04/2020|EPI ISL 469052|B.1|Morocco|2020-03-30	0.0005746830	Africa
Africa|hCoV-19/Ghana/81219 S34/2020|EPI ISL 515099|B.1.1|Ghana|2020-05-20	Africa|hCoV-19/Morocco/RMPS-04/2020|EPI ISL 469052|B.1|Morocco|2020-03-30	0.0002048069	Africa
Africa|hCoV-19/Ghana/82879 S48/2020|EPI ISL 515100|B.1|Ghana|2020-05-20	Africa|hCoV-19/Morocco/RMPS-04/2020|EPI ISL 469052|B.1|Morocco|2020-03-30	0.0003043756	Africa
Africa|hCoV-19/Ghana/83637 S29/2020|EPI ISL 515101|B.1.1|Ghana|2020-05-22	Africa|hCoV-19/Morocco/RMPS-04/2020|EPI ISL 469052|B.1|Morocco|2020-03-30	0.0002362908	Africa
Africa|hCoV-19/Ghana/84049 S31/2020|EPI ISL 515102|B.1|Ghana|2020-05-25	Africa|hCoV-19/Morocco/RMPS-04/2020|EPI ISL 469052|B.1|Morocco|2020-03-30	0.0002694482	Africa
Africa|hCoV-19/Ghana/84162 S45/2020|EPI ISL 515103|A|Ghana|2020-04-25	Africa|hCoV-19/Morocco/RMPS-04/2020|EPI ISL 469052|B.1|Morocco|2020-03-30	0.0004478338	Africa
Africa|hCoV-19/Ghana/84182 S43/2020|EPI ISL 515104|B.1.1|Ghana|2020-05-25	Africa|hCoV-19/Morocco/RMPS-04/2020|EPI ISL 469052|B.1|Morocco|2020-03-30	0.0003754139	Africa
Africa|hCoV-19/Ghana/84210 S44/2020|EPI ISL 515105|A|Ghana|2020-05-24	Africa|hCoV-19/Morocco/RMPS-04/2020|EPI ISL 469052|B.1|Morocco|2020-03-30	0.0005093941	Africa
Africa|hCoV-19/Ghana/84218 S47/2020|EPI ISL 515106|A|Ghana|2020-05-25	Africa|hCoV-19/Morocco/RMPS-04/2020|EPI ISL 469052|B.1|Morocco|2020-03-30	0.0005861763	Africa
Africa|hCoV-19/Ghana/84260 S28/2020|EPI ISL 515107|A|Ghana|2020-05-25	Africa|hCoV-19/Morocco/RMPS-04/2020|EPI ISL 469052|B.1|Morocco|2020-03-30	0.0004748878	Africa
Africa|hCoV-19/Ghana/84279 S42/2020|EPI ISL 515108|B.1|Ghana|2020-05-25	Africa|hCoV-19/Morocco/RMPS-04/2020|EPI ISL 469052|B.1|Morocco|2020-03-30	0.0002712201	Africa
Africa|hCoV-19/Ghana/84301 S35/2020|EPI ISL 515109|A.11|Ghana|2020-05-24	Africa|hCoV-19/Morocco/RMPS-04/2020|EPI ISL 469052|B.1|Morocco|2020-03-30	0.0004561704	Africa
Africa|hCoV-19/Ghana/84430 S51/2020|EPI ISL 515110|B.1.1.307|Ghana|2020-05-25	Africa|hCoV-19/Morocco/RMPS-04/2020|EPI ISL 469052|B.1|Morocco|2020-03-30	0.0002368311	Africa
Africa|hCoV-19/Ghana/84438 S50/2020|EPI ISL 515111|A|Ghana|2020-05-24	Africa|hCoV-19/Morocco/RMPS-04/2020|EPI ISL 469052|B.1|Morocco|2020-03-30	0.0004731229	Africa
Africa|hCoV-19/Ghana/84484 S16/2020|EPI ISL 515112|B.1.1|Ghana|2020-05-25	Africa|hCoV-19/Morocco/RMPS-04/2020|EPI ISL 469052|B.1|Morocco|2020-03-30	0.0003102502	Africa
Africa|hCoV-19/Ghana/KATH23/2020|EPI ISL 515181|A.11|Ghana|2020-03-22	Africa|hCoV-19/Morocco/RMPS-04/2020|EPI ISL 469052|B.1|Morocco|2020-03-30	0.0004369764	Africa
Africa|hCoV-19/Ghana/TTH10/2020|EPI ISL 515182|A|Ghana|2020-03-27	Africa|hCoV-19/Morocco/RMPS-04/2020|EPI ISL 469052|B.1|Morocco|2020-03-30	0.0004033141	Africa
Africa|hCoV-19/Ghana/TTH11/2020|EPI ISL 515183|A|Ghana|2020-03-27	Africa|hCoV-19/Morocco/RMPS-04/2020|EPI ISL 469052|B.1|Morocco|2020-03-30	0.0004046465	Africa
Africa|hCoV-19/Ghana/TTH6/2020|EPI ISL 515248|A|Ghana|2020-03-27	Africa|hCoV-19/Morocco/RMPS-04/2020|EPI ISL 469052|B.1|Morocco|2020-03-30	0.0004587824	Africa
Africa|hCoV-19/Kenya/C1092/2020|EPI ISL 457849|B.1.5|Kenya|2020-04-18	Africa|hCoV-19/Morocco/RMPS-04/2020|EPI ISL 469052|B.1|Morocco|2020-03-30	0.0001399154	Africa
Africa|hCoV-19/Kenya/C1102/2020|EPI ISL 568708|B.1.5|Kenya|2020-04-19	Africa|hCoV-19/Morocco/RMPS-04/2020|EPI ISL 469052|B.1|Morocco|2020-03-30	0.0002398299	Africa
Africa|hCoV-19/Kenya/C1162/2020|EPI ISL 457850|B.1.5|Kenya|2020-04-19	Africa|hCoV-19/Morocco/RMPS-04/2020|EPI ISL 469052|B.1|Morocco|2020-03-30	0.0001038297	Africa
Africa|hCoV-19/Kenya/C1216/2020|EPI ISL 457854|B.1.5|Kenya|2020-04-19	Africa|hCoV-19/Morocco/RMPS-04/2020|EPI ISL 469052|B.1|Morocco|2020-03-30	0.0001344100	Africa
Africa|hCoV-19/Kenya/C1292/2020|EPI ISL 457856|B|Kenya|2020-04-20	Africa|hCoV-19/Morocco/RMPS-04/2020|EPI ISL 469052|B.1|Morocco|2020-03-30	0.0001370919	Africa
Africa|hCoV-19/Kenya/C1357/2020|EPI ISL 457858|B.1.5|Kenya|2020-04-20	Africa|hCoV-19/Morocco/RMPS-04/2020|EPI ISL 469052|B.1|Morocco|2020-03-30	0.0001053499	Africa
Africa|hCoV-19/Kenya/C1422/2020|EPI ISL 457861|B.1|Kenya|2020-04-20	Africa|hCoV-19/Morocco/RMPS-04/2020|EPI ISL 469052|B.1|Morocco|2020-03-30	0.0001411185	Africa
Africa|hCoV-19/Kenya/C1499/2020|EPI ISL 457863|B.1.5|Kenya|2020-04-20	Africa|hCoV-19/Morocco/RMPS-04/2020|EPI ISL 469052|B.1|Morocco|2020-03-30	0.0001370796	Africa
Africa|hCoV-19/Kenya/C1646/2020|EPI ISL 457865|B.1.5|Kenya|2020-04-21	Africa|hCoV-19/Morocco/RMPS-04/2020|EPI ISL 469052|B.1|Morocco|2020-03-30	0.0001065734	Africa
Africa|hCoV-19/Kenya/C1739/2020|EPI ISL 457866|B|Kenya|2020-04-22	Africa|hCoV-19/Morocco/RMPS-04/2020|EPI ISL 469052|B.1|Morocco|2020-03-30	0.0001407100	Africa
Africa|hCoV-19/Kenya/C1751/2020|EPI ISL 457867|B.1.5|Kenya|2020-04-22	Africa|hCoV-19/Morocco/RMPS-04/2020|EPI ISL 469052|B.1|Morocco|2020-03-30	0.0001007986	Africa
Africa|hCoV-19/Kenya/C21582/2020|EPI ISL 568872|B.1|Kenya|2020-06-22	Africa|hCoV-19/Morocco/RMPS-04/2020|EPI ISL 469052|B.1|Morocco|2020-03-30	0.0002352270	Africa
Africa|hCoV-19/Kenya/C22/2020|EPI ISL 457845|B.1.5|Kenya|2020-03-17	Africa|hCoV-19/Morocco/RMPS-04/2020|EPI ISL 469052|B.1|Morocco|2020-03-30	0.0001054721	Africa
Africa|hCoV-19/Kenya/C2439/2020|EPI ISL 457877|B.1.5|Kenya|2020-04-24	Africa|hCoV-19/Morocco/RMPS-04/2020|EPI ISL 469052|B.1|Morocco|2020-03-30	0.0001697132	Africa
Africa|hCoV-19/Kenya/C2449/2020|EPI ISL 457878|B.1.5|Kenya|2020-04-24	Africa|hCoV-19/Morocco/RMPS-04/2020|EPI ISL 469052|B.1|Morocco|2020-03-30	0.0001737482	Africa
Africa|hCoV-19/Kenya/C2469/2020|EPI ISL 457879|B.1.5|Kenya|2020-04-24	Africa|hCoV-19/Morocco/RMPS-04/2020|EPI ISL 469052|B.1|Morocco|2020-03-30	0.0001022935	Africa
Africa|hCoV-19/Kenya/C253/2020|EPI ISL 457868|B.1|Kenya|2020-04-03	Africa|hCoV-19/Morocco/RMPS-04/2020|EPI ISL 469052|B.1|Morocco|2020-03-30	0.0001344068	Africa
Africa|hCoV-19/Kenya/C256/2020|EPI ISL 568697|B.1.5|Kenya|2020-04-04	Africa|hCoV-19/Morocco/RMPS-04/2020|EPI ISL 469052|B.1|Morocco|2020-03-30	0.0001745528	Africa
Africa|hCoV-19/Kenya/C2582/2020|EPI ISL 457883|B.1.5|Kenya|2020-04-25	Africa|hCoV-19/Morocco/RMPS-04/2020|EPI ISL 469052|B.1|Morocco|2020-03-30	0.0001729491	Africa
Africa|hCoV-19/Kenya/C2685/2020|EPI ISL 457884|B.1.5|Kenya|2020-04-25	Africa|hCoV-19/Morocco/RMPS-04/2020|EPI ISL 469052|B.1|Morocco|2020-03-30	0.0001683116	Africa
Africa|hCoV-19/Kenya/C2777/2020|EPI ISL 457887|B.1|Kenya|2020-04-26	Africa|hCoV-19/Morocco/RMPS-04/2020|EPI ISL 469052|B.1|Morocco|2020-03-30	0.0001065697	Africa
Africa|hCoV-19/Kenya/C2826/2020|EPI ISL 457891|B.1.5|Kenya|2020-04-27	Africa|hCoV-19/Morocco/RMPS-04/2020|EPI ISL 469052|B.1|Morocco|2020-03-30	0.0001018145	Africa
Africa|hCoV-19/Kenya/C2847/2020|EPI ISL 457892|B.1.5|Kenya|2020-04-27	Africa|hCoV-19/Morocco/RMPS-04/2020|EPI ISL 469052|B.1|Morocco|2020-03-30	0.0001053610	Africa
Africa|hCoV-19/Kenya/C293/2020|EPI ISL 457871|A|Kenya|2020-04-04	Africa|hCoV-19/Morocco/RMPS-04/2020|EPI ISL 469052|B.1|Morocco|2020-03-30	0.0004181515	Africa
Africa|hCoV-19/Kenya/C310/2020|EPI ISL 457874|B.4|Kenya|2020-04-04	Africa|hCoV-19/Morocco/RMPS-04/2020|EPI ISL 469052|B.1|Morocco|2020-03-30	0.0005825308	Africa
Africa|hCoV-19/Kenya/C3129/2020|EPI ISL 457897|B.1.5|Kenya|2020-04-28	Africa|hCoV-19/Morocco/RMPS-04/2020|EPI ISL 469052|B.1|Morocco|2020-03-30	0.0001351167	Africa
Africa|hCoV-19/Kenya/C314/2020|EPI ISL 457875|A|Kenya|2020-04-04	Africa|hCoV-19/Morocco/RMPS-04/2020|EPI ISL 469052|B.1|Morocco|2020-03-30	0.0004705631	Africa
Africa|hCoV-19/Kenya/C316/2020|EPI ISL 457876|B.4|Kenya|2020-04-04	Africa|hCoV-19/Morocco/RMPS-04/2020|EPI ISL 469052|B.1|Morocco|2020-03-30	0.0005878947	Africa
Africa|hCoV-19/Kenya/C3194/2020|EPI ISL 457901|B.1.5|Kenya|2020-04-28	Africa|hCoV-19/Morocco/RMPS-04/2020|EPI ISL 469052|B.1|Morocco|2020-03-30	0.0001729447	Africa
Africa|hCoV-19/Kenya/C3205/2020|EPI ISL 457902|B.1.5|Kenya|2020-04-28	Africa|hCoV-19/Morocco/RMPS-04/2020|EPI ISL 469052|B.1|Morocco|2020-03-30	0.0001028969	Africa
Africa|hCoV-19/Kenya/C3208/2020|EPI ISL 457903|B.1.5|Kenya|2020-04-28	Africa|hCoV-19/Morocco/RMPS-04/2020|EPI ISL 469052|B.1|Morocco|2020-03-30	0.0001050842	Africa
Africa|hCoV-19/Kenya/C3381/2020|EPI ISL 568714|B.1.5|Kenya|2020-04-30	Africa|hCoV-19/Morocco/RMPS-04/2020|EPI ISL 469052|B.1|Morocco|2020-03-30	0.0001357554	Africa
Africa|hCoV-19/Kenya/C3427/2020|EPI ISL 457906|B.1.5|Kenya|2020-04-29	Africa|hCoV-19/Morocco/RMPS-04/2020|EPI ISL 469052|B.1|Morocco|2020-03-30	0.0001695400	Africa
Africa|hCoV-19/Kenya/C3457/2020|EPI ISL 568715|B.1|Kenya|2020-04-30	Africa|hCoV-19/Morocco/RMPS-04/2020|EPI ISL 469052|B.1|Morocco|2020-03-30	0.0002077032	Africa
Africa|hCoV-19/Kenya/C3739/2020|EPI ISL 568717|B.1.5|Kenya|2020-05-04	Africa|hCoV-19/Morocco/RMPS-04/2020|EPI ISL 469052|B.1|Morocco|2020-03-30	0.0001018145	Africa
Africa|hCoV-19/Kenya/C389/2020|EPI ISL 568698|B.1.5|Kenya|2020-04-07	Africa|hCoV-19/Morocco/RMPS-04/2020|EPI ISL 469052|B.1|Morocco|2020-03-30	0.0001027172	Africa
Africa|hCoV-19/Kenya/C3980/2020|EPI ISL 568719|B.1|Kenya|2020-05-05	Africa|hCoV-19/Morocco/RMPS-04/2020|EPI ISL 469052|B.1|Morocco|2020-03-30	0.0001366910	Africa
Africa|hCoV-19/Kenya/C4083/2020|EPI ISL 568721|B.1.5|Kenya|2020-05-05	Africa|hCoV-19/Morocco/RMPS-04/2020|EPI ISL 469052|B.1|Morocco|2020-03-30	0.0001753586	Africa
Africa|hCoV-19/Kenya/C4195/2020|EPI ISL 568723|B.1.5|Kenya|2020-06-05	Africa|hCoV-19/Morocco/RMPS-04/2020|EPI ISL 469052|B.1|Morocco|2020-03-30	0.0001018181	Africa
Africa|hCoV-19/Kenya/C4199/2020|EPI ISL 568724|B.1.5|Kenya|2020-05-06	Africa|hCoV-19/Morocco/RMPS-04/2020|EPI ISL 469052|B.1|Morocco|2020-03-30	0.0001714095	Africa
Africa|hCoV-19/Kenya/C4214/2020|EPI ISL 568725|B.1|Kenya|2020-06-05	Africa|hCoV-19/Morocco/RMPS-04/2020|EPI ISL 469052|B.1|Morocco|2020-03-30	0.0001344009	Africa
Africa|hCoV-19/Kenya/C4419/2020|EPI ISL 568727|B.1|Kenya|2020-05-07	Africa|hCoV-19/Morocco/RMPS-04/2020|EPI ISL 469052|B.1|Morocco|2020-03-30	0.0002018041	Africa
Africa|hCoV-19/Kenya/C4420/2020|EPI ISL 568728|B.1.5|Kenya|2020-05-07	Africa|hCoV-19/Morocco/RMPS-04/2020|EPI ISL 469052|B.1|Morocco|2020-03-30	0.0001729866	Africa
Africa|hCoV-19/Kenya/C4585/2020|EPI ISL 568730|B.1.5|Kenya|2020-05-08	Africa|hCoV-19/Morocco/RMPS-04/2020|EPI ISL 469052|B.1|Morocco|2020-03-30	0.0001357613	Africa
Africa|hCoV-19/Kenya/C460/2020|EPI ISL 457910|B.1.5|Kenya|2020-04-08	Africa|hCoV-19/Morocco/RMPS-04/2020|EPI ISL 469052|B.1|Morocco|2020-03-30	0.0001044114	Africa
Africa|hCoV-19/Kenya/C4691/2020|EPI ISL 568733|B.1.5|Kenya|2020-05-09	Africa|hCoV-19/Morocco/RMPS-04/2020|EPI ISL 469052|B.1|Morocco|2020-03-30	0.0001032119	Africa
Africa|hCoV-19/Kenya/C4710/2020|EPI ISL 568735|B.1.5|Kenya|2020-05-08	Africa|hCoV-19/Morocco/RMPS-04/2020|EPI ISL 469052|B.1|Morocco|2020-03-30	0.0002016251	Africa
Africa|hCoV-19/Kenya/C4717/2020|EPI ISL 568737|B.1.5|Kenya|2020-05-08	Africa|hCoV-19/Morocco/RMPS-04/2020|EPI ISL 469052|B.1|Morocco|2020-03-30	0.0001418943	Africa
Africa|hCoV-19/Kenya/C4872/2020|EPI ISL 568741|B.1.5|Kenya|2020-05-08	Africa|hCoV-19/Morocco/RMPS-04/2020|EPI ISL 469052|B.1|Morocco|2020-03-30	0.0001370355	Africa
Africa|hCoV-19/Kenya/C4895/2020|EPI ISL 568742|B.1.5|Kenya|2020-05-08	Africa|hCoV-19/Morocco/RMPS-04/2020|EPI ISL 469052|B.1|Morocco|2020-03-30	0.0002057381	Africa
Africa|hCoV-19/Kenya/C5008/2020|EPI ISL 568744|B.1|Kenya|2020-05-08	Africa|hCoV-19/Morocco/RMPS-04/2020|EPI ISL 469052|B.1|Morocco|2020-03-30	0.0001398654	Africa
Africa|hCoV-19/Kenya/C5011/2020|EPI ISL 568745|B.1.5|Kenya|2020-05-08	Africa|hCoV-19/Morocco/RMPS-04/2020|EPI ISL 469052|B.1|Morocco|2020-03-30	0.0001713918	Africa
Africa|hCoV-19/Kenya/C5119/2020|EPI ISL 568750|B.1|Kenya|2020-05-09	Africa|hCoV-19/Morocco/RMPS-04/2020|EPI ISL 469052|B.1|Morocco|2020-03-30	0.0001357706	Africa
Africa|hCoV-19/Kenya/C5177/2020|EPI ISL 568752|B.1.5|Kenya|2020-05-09	Africa|hCoV-19/Morocco/RMPS-04/2020|EPI ISL 469052|B.1|Morocco|2020-03-30	0.0001371375	Africa
Africa|hCoV-19/Kenya/C5178/2020|EPI ISL 568753|B.1.5|Kenya|2020-05-09	Africa|hCoV-19/Morocco/RMPS-04/2020|EPI ISL 469052|B.1|Morocco|2020-03-30	0.0001411731	Africa
Africa|hCoV-19/Kenya/C5246/2020|EPI ISL 568754|B.1.5|Kenya|2020-05-09	Africa|hCoV-19/Morocco/RMPS-04/2020|EPI ISL 469052|B.1|Morocco|2020-03-30	0.0001359106	Africa
Africa|hCoV-19/Kenya/C5288/2020|EPI ISL 568755|B.1.5|Kenya|2020-05-10	Africa|hCoV-19/Morocco/RMPS-04/2020|EPI ISL 469052|B.1|Morocco|2020-03-30	0.0002078386	Africa
Africa|hCoV-19/Kenya/C5289/2020|EPI ISL 568756|B.1.5|Kenya|2020-05-10	Africa|hCoV-19/Morocco/RMPS-04/2020|EPI ISL 469052|B.1|Morocco|2020-03-30	0.0001058776	Africa
Africa|hCoV-19/Kenya/C5328/2020|EPI ISL 568760|B.1.5|Kenya|2020-05-10	Africa|hCoV-19/Morocco/RMPS-04/2020|EPI ISL 469052|B.1|Morocco|2020-03-30	0.0001371622	Africa
Africa|hCoV-19/Kenya/C5335/2020|EPI ISL 568762|B.1.5|Kenya|2020-05-10	Africa|hCoV-19/Morocco/RMPS-04/2020|EPI ISL 469052|B.1|Morocco|2020-03-30	0.0001372801	Africa
Africa|hCoV-19/Kenya/C5384/2020|EPI ISL 568764|B.1.5|Kenya|2020-05-10	Africa|hCoV-19/Morocco/RMPS-04/2020|EPI ISL 469052|B.1|Morocco|2020-03-30	0.0002016183	Africa
Africa|hCoV-19/Kenya/C54/2020|EPI ISL 457847|B.1|Kenya|2020-03-24	Africa|hCoV-19/Morocco/RMPS-04/2020|EPI ISL 469052|B.1|Morocco|2020-03-30	0.0001712083	Africa
Africa|hCoV-19/Kenya/C544/2020|EPI ISL 457911|B.1.5|Kenya|2020-04-10	Africa|hCoV-19/Morocco/RMPS-04/2020|EPI ISL 469052|B.1|Morocco|2020-03-30	0.0001044150	Africa
Africa|hCoV-19/Kenya/C5442/2020|EPI ISL 568767|B.1.5|Kenya|2020-05-10	Africa|hCoV-19/Morocco/RMPS-04/2020|EPI ISL 469052|B.1|Morocco|2020-03-30	0.0001697133	Africa
Africa|hCoV-19/Kenya/C569/2020|EPI ISL 568700|B.1|Kenya|2020-04-12	Africa|hCoV-19/Morocco/RMPS-04/2020|EPI ISL 469052|B.1|Morocco|2020-03-30	0.0001397921	Africa
Africa|hCoV-19/Kenya/C5695/2020|EPI ISL 568770|B.1.5|Kenya|2020-05-11	Africa|hCoV-19/Morocco/RMPS-04/2020|EPI ISL 469052|B.1|Morocco|2020-03-30	0.0002036641	Africa
Africa|hCoV-19/Kenya/C5701/2020|EPI ISL 568772|B.1|Kenya|2020-05-11	Africa|hCoV-19/Morocco/RMPS-04/2020|EPI ISL 469052|B.1|Morocco|2020-03-30	0.0001357647	Africa
Africa|hCoV-19/Kenya/C571/2020|EPI ISL 568702|A|Kenya|2020-04-12	Africa|hCoV-19/Morocco/RMPS-04/2020|EPI ISL 469052|B.1|Morocco|2020-03-30	0.0004369324	Africa
Africa|hCoV-19/Kenya/C5767/2020|EPI ISL 568773|B.1.5|Kenya|2020-05-11	Africa|hCoV-19/Morocco/RMPS-04/2020|EPI ISL 469052|B.1|Morocco|2020-03-30	0.0002446516	Africa
Africa|hCoV-19/Kenya/C5811/2020|EPI ISL 568775|B.1.5|Kenya|2020-05-11	Africa|hCoV-19/Morocco/RMPS-04/2020|EPI ISL 469052|B.1|Morocco|2020-03-30	0.0001357646	Africa
Africa|hCoV-19/Kenya/C5813/2020|EPI ISL 568776|B.1|Kenya|2020-05-11	Africa|hCoV-19/Morocco/RMPS-04/2020|EPI ISL 469052|B.1|Morocco|2020-03-30	0.0001371375	Africa
Africa|hCoV-19/Kenya/C5835/2020|EPI ISL 568777|B.1.5|Kenya|2020-05-12	Africa|hCoV-19/Morocco/RMPS-04/2020|EPI ISL 469052|B.1|Morocco|2020-03-30	0.0001713098	Africa
Africa|hCoV-19/Kenya/C587/2020|EPI ISL 457912|B.1.5|Kenya|2020-04-11	Africa|hCoV-19/Morocco/RMPS-04/2020|EPI ISL 469052|B.1|Morocco|2020-03-30	0.0001391760	Africa
Africa|hCoV-19/Kenya/C589/2020|EPI ISL 457913|B.1.5|Kenya|2020-04-11	Africa|hCoV-19/Morocco/RMPS-04/2020|EPI ISL 469052|B.1|Morocco|2020-03-30	0.0001027242	Africa
Africa|hCoV-19/Kenya/C5902/2020|EPI ISL 568779|B.1.5|Kenya|2020-05-12	Africa|hCoV-19/Morocco/RMPS-04/2020|EPI ISL 469052|B.1|Morocco|2020-03-30	0.0001385049	Africa
Africa|hCoV-19/Kenya/C5911/2020|EPI ISL 568780|B.1.5|Kenya|2020-05-12	Africa|hCoV-19/Morocco/RMPS-04/2020|EPI ISL 469052|B.1|Morocco|2020-03-30	0.0001384698	Africa
Africa|hCoV-19/Kenya/C5914/2020|EPI ISL 568782|B.1.5|Kenya|2020-05-12	Africa|hCoV-19/Morocco/RMPS-04/2020|EPI ISL 469052|B.1|Morocco|2020-03-30	0.0001698747	Africa
Africa|hCoV-19/Kenya/C6186/2020|EPI ISL 568787|B.1.5|Kenya|2020-05-13	Africa|hCoV-19/Morocco/RMPS-04/2020|EPI ISL 469052|B.1|Morocco|2020-03-30	0.0002057478	Africa
Africa|hCoV-19/Kenya/C6255/2020|EPI ISL 568790|B.1.1.33|Kenya|2020-05-13	Africa|hCoV-19/Morocco/RMPS-04/2020|EPI ISL 469052|B.1|Morocco|2020-03-30	0.0004076965	Africa
Africa|hCoV-19/Kenya/C6298/2020|EPI ISL 568792|B.1|Kenya|2020-05-13	Africa|hCoV-19/Morocco/RMPS-04/2020|EPI ISL 469052|B.1|Morocco|2020-03-30	0.0001397662	Africa
Africa|hCoV-19/Kenya/C6369/2020|EPI ISL 568794|B.1|Kenya|2020-05-14	Africa|hCoV-19/Morocco/RMPS-04/2020|EPI ISL 469052|B.1|Morocco|2020-03-30	0.0002093748	Africa
Africa|hCoV-19/Kenya/C6380/2020|EPI ISL 568798|B.1.5|Kenya|2020-05-15	Africa|hCoV-19/Morocco/RMPS-04/2020|EPI ISL 469052|B.1|Morocco|2020-03-30	0.0001049151	Africa
Africa|hCoV-19/Kenya/C6384/2020|EPI ISL 568799|B.1|Kenya|2020-05-14	Africa|hCoV-19/Morocco/RMPS-04/2020|EPI ISL 469052|B.1|Morocco|2020-03-30	0.0001370871	Africa
Africa|hCoV-19/Kenya/C639/2020|EPI ISL 568703|B|Kenya|2020-04-14	Africa|hCoV-19/Morocco/RMPS-04/2020|EPI ISL 469052|B.1|Morocco|2020-03-30	0.0003491983	Africa
Africa|hCoV-19/Kenya/C6518/2020|EPI ISL 568803|B.1.5|Kenya|2020-05-14	Africa|hCoV-19/Morocco/RMPS-04/2020|EPI ISL 469052|B.1|Morocco|2020-03-30	0.0002108313	Africa
Africa|hCoV-19/Kenya/C6524/2020|EPI ISL 568805|A|Kenya|2020-05-14	Africa|hCoV-19/Morocco/RMPS-04/2020|EPI ISL 469052|B.1|Morocco|2020-03-30	0.0004829844	Africa
Africa|hCoV-19/Kenya/C656/2020|EPI ISL 457915|B.1.5|Kenya|2020-04-13	Africa|hCoV-19/Morocco/RMPS-04/2020|EPI ISL 469052|B.1|Morocco|2020-03-30	0.0001680199	Africa
Africa|hCoV-19/Kenya/C6564/2020|EPI ISL 568806|B.1.5|Kenya|2020-05-14	Africa|hCoV-19/Morocco/RMPS-04/2020|EPI ISL 469052|B.1|Morocco|2020-03-30	0.0002116813	Africa
Africa|hCoV-19/Kenya/C6878/2020|EPI ISL 568813|B.1.1|Kenya|2020-05-15	Africa|hCoV-19/Morocco/RMPS-04/2020|EPI ISL 469052|B.1|Morocco|2020-03-30	0.0002138492	Africa
Africa|hCoV-19/Kenya/C6914/2020|EPI ISL 568817|B.1|Kenya|2020-05-15	Africa|hCoV-19/Morocco/RMPS-04/2020|EPI ISL 469052|B.1|Morocco|2020-03-30	0.0002444719	Africa
Africa|hCoV-19/Kenya/C7081/2020|EPI ISL 568824|B.1.5|Kenya|2020-05-16	Africa|hCoV-19/Morocco/RMPS-04/2020|EPI ISL 469052|B.1|Morocco|2020-03-30	0.0001424463	Africa
Africa|hCoV-19/Kenya/C713/2020|EPI ISL 457920|B.1.5|Kenya|2020-04-14	Africa|hCoV-19/Morocco/RMPS-04/2020|EPI ISL 469052|B.1|Morocco|2020-03-30	0.0001344067	Africa
Africa|hCoV-19/Kenya/C7579/2020|EPI ISL 568842|A|Kenya|2020-05-16	Africa|hCoV-19/Morocco/RMPS-04/2020|EPI ISL 469052|B.1|Morocco|2020-03-30	0.0004842775	Africa
Africa|hCoV-19/Kenya/C7605/2020|EPI ISL 568847|A|Kenya|2020-05-16	Africa|hCoV-19/Morocco/RMPS-04/2020|EPI ISL 469052|B.1|Morocco|2020-03-30	0.0004751297	Africa
Africa|hCoV-19/Kenya/C787/2020|EPI ISL 457921|B.1.5|Kenya|2020-04-15	Africa|hCoV-19/Morocco/RMPS-04/2020|EPI ISL 469052|B.1|Morocco|2020-03-30	0.0001007987	Africa
Africa|hCoV-19/Kenya/C7949/2020|EPI ISL 568852|B.1|Kenya|2020-05-18	Africa|hCoV-19/Morocco/RMPS-04/2020|EPI ISL 469052|B.1|Morocco|2020-03-30	0.0002449562	Africa
Africa|hCoV-19/Kenya/C815/2020|EPI ISL 568706|B.1|Kenya|2020-04-16	Africa|hCoV-19/Morocco/RMPS-04/2020|EPI ISL 469052|B.1|Morocco|2020-03-30	0.0001746292	Africa
Africa|hCoV-19/Kenya/C8240/2020|EPI ISL 568855|B.1.5|Kenya|2020-05-19	Africa|hCoV-19/Morocco/RMPS-04/2020|EPI ISL 469052|B.1|Morocco|2020-03-30	0.0001756784	Africa
Africa|hCoV-19/Kenya/C926/2020|EPI ISL 457928|B.1.5|Kenya|2020-04-17	Africa|hCoV-19/Morocco/RMPS-04/2020|EPI ISL 469052|B.1|Morocco|2020-03-30	0.0001351971	Africa
Africa|hCoV-19/Kenya/D5/2020|EPI ISL 457999|B.1|Kenya|2020-05-22	Africa|hCoV-19/Morocco/RMPS-04/2020|EPI ISL 469052|B.1|Morocco|2020-03-30	0.0002409005	Africa
Africa|hCoV-19/Kenya/D6/2020|EPI ISL 458000|B.40|Kenya|2020-03-17	Africa|hCoV-19/Morocco/RMPS-04/2020|EPI ISL 469052|B.1|Morocco|2020-03-30	0.0005062073	Africa
Africa|hCoV-19/Kenya/NIC 059/2020|EPI ISL 457827|B.40|Kenya|2020-03	Africa|hCoV-19/Morocco/RMPS-04/2020|EPI ISL 469052|B.1|Morocco|2020-03-30	0.0004413162	Africa
Africa|hCoV-19/Kenya/NIC 084/2020|EPI ISL 457828|B|Kenya|2020-03	Africa|hCoV-19/Morocco/RMPS-04/2020|EPI ISL 469052|B.1|Morocco|2020-03-30	0.0004033222	Africa
Africa|hCoV-19/Kenya/NIC 087/2020|EPI ISL 457829|B.1.1.20|Kenya|2020-03	Africa|hCoV-19/Morocco/RMPS-04/2020|EPI ISL 469052|B.1|Morocco|2020-03-30	0.0002370371	Africa
Africa|hCoV-19/Kenya/NIC 089/2020|EPI ISL 457830|B.1.1.20|Kenya|2020-03	Africa|hCoV-19/Morocco/RMPS-04/2020|EPI ISL 469052|B.1|Morocco|2020-03-30	0.0002466139	Africa
Africa|hCoV-19/Kenya/NIC 168/2020|EPI ISL 457832|B.1.255|Kenya|2020-03	Africa|hCoV-19/Morocco/RMPS-04/2020|EPI ISL 469052|B.1|Morocco|2020-03-30	0.0001037820	Africa
Africa|hCoV-19/Kenya/NIC 187/2020|EPI ISL 457833|B.1.5|Kenya|2020-03-20	Africa|hCoV-19/Morocco/RMPS-04/2020|EPI ISL 469052|B.1|Morocco|2020-03-30	0.0001680085	Africa
Africa|hCoV-19/Kenya/NIC 196/2020|EPI ISL 457834|B.1.1|Kenya|2020-03-21	Africa|hCoV-19/Morocco/RMPS-04/2020|EPI ISL 469052|B.1|Morocco|2020-03-30	0.0002107553	Africa
Africa|hCoV-19/Kenya/NIC 248/2020|EPI ISL 457836|B.40|Kenya|2020-03-23	Africa|hCoV-19/Morocco/RMPS-04/2020|EPI ISL 469052|B.1|Morocco|2020-03-30	0.0003767692	Africa
Africa|hCoV-19/Kenya/NIC 266/2020|EPI ISL 457838|B.6|Kenya|2020-03-24	Africa|hCoV-19/Morocco/RMPS-04/2020|EPI ISL 469052|B.1|Morocco|2020-03-30	0.0004786457	Africa
Africa|hCoV-19/Kenya/NIC 492/2020|EPI ISL 457840|B.1.5|Kenya|2020-03	Africa|hCoV-19/Morocco/RMPS-04/2020|EPI ISL 469052|B.1|Morocco|2020-03-30	0.0001045970	Africa
Africa|hCoV-19/Kenya/NIC 512/2020|EPI ISL 457841|B.1.5|Kenya|2020-03	Africa|hCoV-19/Morocco/RMPS-04/2020|EPI ISL 469052|B.1|Morocco|2020-03-30	0.0001045205	Africa
Africa|hCoV-19/Kenya/NIC 569/2020|EPI ISL 457843|B.1.1|Kenya|2020-03-29	Africa|hCoV-19/Morocco/RMPS-04/2020|EPI ISL 469052|B.1|Morocco|2020-03-30	0.0002352451	Africa
Africa|hCoV-19/Kenya/NIC 593/2020|EPI ISL 457844|B.1.1.316|Kenya|2020-03-29	Africa|hCoV-19/Morocco/RMPS-04/2020|EPI ISL 469052|B.1|Morocco|2020-03-30	0.0002421194	Africa
Africa|hCoV-19/Kenya/S052/2020|EPI ISL 457932|B.4|Kenya|2020-03-14	Africa|hCoV-19/Morocco/RMPS-04/2020|EPI ISL 469052|B.1|Morocco|2020-03-30	0.0005864148	Africa
Africa|hCoV-19/Kenya/S109/2020|EPI ISL 457933|B.4|Kenya|2020-03-23	Africa|hCoV-19/Morocco/RMPS-04/2020|EPI ISL 469052|B.1|Morocco|2020-03-30	0.0005564061	Africa
Africa|hCoV-19/Kenya/S299/2020|EPI ISL 457934|B.1.1.1|Kenya|2020-03-29	Africa|hCoV-19/Morocco/RMPS-04/2020|EPI ISL 469052|B.1|Morocco|2020-03-30	0.0003766840	Africa
Africa|hCoV-19/Madagascar/IP-01650/2020|EPI ISL 508862|B.1|Madagascar|2020-03-20	Africa|hCoV-19/Morocco/RMPS-04/2020|EPI ISL 469052|B.1|Morocco|2020-03-30	0.0001343951	Africa
Africa|hCoV-19/Madagascar/IP-01861/2020|EPI ISL 508863|B.1|Madagascar|2020-03-22	Africa|hCoV-19/Morocco/RMPS-04/2020|EPI ISL 469052|B.1|Morocco|2020-03-30	0.0001343951	Africa
Africa|hCoV-19/Mali/M002593/2020|EPI ISL 487446|A|Mali|2020-04-06	Africa|hCoV-19/Morocco/RMPS-04/2020|EPI ISL 469052|B.1|Morocco|2020-03-30	0.0004705521	Africa
Africa|hCoV-19/Mali/M002615/2020|EPI ISL 487447|A|Mali|2020-04-06	Africa|hCoV-19/Morocco/RMPS-04/2020|EPI ISL 469052|B.1|Morocco|2020-03-30	0.0004369765	Africa
Africa|hCoV-19/Mali/M002616/2020|EPI ISL 487448|A|Mali|2020-04-06	Africa|hCoV-19/Morocco/RMPS-04/2020|EPI ISL 469052|B.1|Morocco|2020-03-30	0.0004040976	Africa
Africa|hCoV-19/Mali/M002618/2020|EPI ISL 487449|A|Mali|2020-04-06	Africa|hCoV-19/Morocco/RMPS-04/2020|EPI ISL 469052|B.1|Morocco|2020-03-30	0.0004705538	Africa
Africa|hCoV-19/Mali/M002644/2020|EPI ISL 487450|A|Mali|2020-04-08	Africa|hCoV-19/Morocco/RMPS-04/2020|EPI ISL 469052|B.1|Morocco|2020-03-30	0.0005042088	Africa
Africa|hCoV-19/Mali/M002659/2020|EPI ISL 487451|A|Mali|2020-04-09	Africa|hCoV-19/Morocco/RMPS-04/2020|EPI ISL 469052|B.1|Morocco|2020-03-30	0.0004369324	Africa
Africa|hCoV-19/Mali/M002663/2020|EPI ISL 487452|A|Mali|2020-04-09	Africa|hCoV-19/Morocco/RMPS-04/2020|EPI ISL 469052|B.1|Morocco|2020-03-30	0.0005377956	Africa
Africa|hCoV-19/Mali/M002667/2020|EPI ISL 487453|B.1|Mali|2020-04-10	Africa|hCoV-19/Morocco/RMPS-04/2020|EPI ISL 469052|B.1|Morocco|2020-03-30	0.0000671948	Africa
Africa|hCoV-19/Mali/M002672/2020|EPI ISL 487454|B|Mali|2020-04-10	Africa|hCoV-19/Morocco/RMPS-04/2020|EPI ISL 469052|B.1|Morocco|2020-03-30	0.0003697928	Africa
Africa|hCoV-19/Mali/M002673/2020|EPI ISL 487455|B.1|Mali|2020-04-10	Africa|hCoV-19/Morocco/RMPS-04/2020|EPI ISL 469052|B.1|Morocco|2020-03-30	0.0002016143	Africa
Africa|hCoV-19/Mali/M002675/2020|EPI ISL 487456|A|Mali|2020-04-10	Africa|hCoV-19/Morocco/RMPS-04/2020|EPI ISL 469052|B.1|Morocco|2020-03-30	0.0004369324	Africa
Africa|hCoV-19/Mali/M002698/2020|EPI ISL 487457|A|Mali|2020-04-12	Africa|hCoV-19/Morocco/RMPS-04/2020|EPI ISL 469052|B.1|Morocco|2020-03-30	0.0004037794	Africa
Africa|hCoV-19/Mali/M002700/2020|EPI ISL 487458|B.1|Mali|2020-04-12	Africa|hCoV-19/Morocco/RMPS-04/2020|EPI ISL 469052|B.1|Morocco|2020-03-30	0.0002698973	Africa
Africa|hCoV-19/Mali/M002703/2020|EPI ISL 487459|B.1|Mali|2020-04-12	Africa|hCoV-19/Morocco/RMPS-04/2020|EPI ISL 469052|B.1|Morocco|2020-03-30	0.0002688299	Africa
Africa|hCoV-19/Mali/M002704/2020|EPI ISL 487460|A|Mali|2020-04-12	Africa|hCoV-19/Morocco/RMPS-04/2020|EPI ISL 469052|B.1|Morocco|2020-03-30	0.0003696810	Africa
Africa|hCoV-19/Mali/M002707/2020|EPI ISL 487461|A|Mali|2020-04-12	Africa|hCoV-19/Morocco/RMPS-04/2020|EPI ISL 469052|B.1|Morocco|2020-03-30	0.0005378190	Africa
Africa|hCoV-19/Mali/M002758/2020|EPI ISL 487462|B.1|Mali|2020-04-13	Africa|hCoV-19/Morocco/RMPS-04/2020|EPI ISL 469052|B.1|Morocco|2020-03-30	0.0001680125	Africa
Africa|hCoV-19/Mali/M002823/2020|EPI ISL 487463|A|Mali|2020-04-14	Africa|hCoV-19/Morocco/RMPS-04/2020|EPI ISL 469052|B.1|Morocco|2020-03-30	0.0004705410	Africa
Africa|hCoV-19/Mali/M002824/2020|EPI ISL 487464|B.1.3|Mali|2020-04-14	Africa|hCoV-19/Morocco/RMPS-04/2020|EPI ISL 469052|B.1|Morocco|2020-03-30	0.0001680046	Africa
Africa|hCoV-19/Mali/M002826/2020|EPI ISL 487465|A|Mali|2020-04-14	Africa|hCoV-19/Morocco/RMPS-04/2020|EPI ISL 469052|B.1|Morocco|2020-03-30	0.0004033141	Africa
Africa|hCoV-19/Mali/M002830/2020|EPI ISL 487466|B.1.275|Mali|2020-04-14	Africa|hCoV-19/Morocco/RMPS-04/2020|EPI ISL 469052|B.1|Morocco|2020-03-30	0.0002016183	Africa
Africa|hCoV-19/Morocco/15N/2020|EPI ISL 458150|B.1.1|Morocco|2020-05-15	Africa|hCoV-19/Morocco/RMPS-04/2020|EPI ISL 469052|B.1|Morocco|2020-03-30	0.0005048499	Africa
Africa|hCoV-19/Morocco/6887/2020|EPI ISL 459965|B.1.1|Morocco|2020-03-03	Africa|hCoV-19/Morocco/RMPS-04/2020|EPI ISL 469052|B.1|Morocco|2020-03-30	0.0002016278	Africa
Africa|hCoV-19/Morocco/6888/2020|EPI ISL 459966|B.1.1|Morocco|2020-03-15	Africa|hCoV-19/Morocco/RMPS-04/2020|EPI ISL 469052|B.1|Morocco|2020-03-30	0.0003024672	Africa
Africa|hCoV-19/Morocco/6889/2020|EPI ISL 459967|B.1.5|Morocco|2020-03-15	Africa|hCoV-19/Morocco/RMPS-04/2020|EPI ISL 469052|B.1|Morocco|2020-03-30	0.0001017282	Africa
Africa|hCoV-19/Morocco/6890/2020|EPI ISL 459968|B.1.5|Morocco|2020-03-17	Africa|hCoV-19/Morocco/RMPS-04/2020|EPI ISL 469052|B.1|Morocco|2020-03-30	0.0001690666	Africa
Africa|hCoV-19/Morocco/6891/2020|EPI ISL 459969|B.1.255|Morocco|2020-03-20	Africa|hCoV-19/Morocco/RMPS-04/2020|EPI ISL 469052|B.1|Morocco|2020-03-30	0.0001018721	Africa
Africa|hCoV-19/Morocco/6892/2020|EPI ISL 459970|B.1.5|Morocco|2020-03-17	Africa|hCoV-19/Morocco/RMPS-04/2020|EPI ISL 469052|B.1|Morocco|2020-03-30	0.0001699050	Africa
Africa|hCoV-19/Morocco/6893/2020|EPI ISL 459971|B.1.153|Morocco|2020-03-18	Africa|hCoV-19/Morocco/RMPS-04/2020|EPI ISL 469052|B.1|Morocco|2020-03-30	0.0003407620	Africa
Africa|hCoV-19/Morocco/6894/2020|EPI ISL 459972|B.1|Morocco|2020-03-20	Africa|hCoV-19/Morocco/RMPS-04/2020|EPI ISL 469052|B.1|Morocco|2020-03-30	0.0003024590	Africa
Africa|hCoV-19/Morocco/6895/2020|EPI ISL 459973|B.1.1|Morocco|2020-03-20	Africa|hCoV-19/Morocco/RMPS-04/2020|EPI ISL 469052|B.1|Morocco|2020-03-30	0.0002352372	Africa
Africa|hCoV-19/Morocco/6897/2020|EPI ISL 459975|B.1.5|Morocco|2020-03-21	Africa|hCoV-19/Morocco/RMPS-04/2020|EPI ISL 469052|B.1|Morocco|2020-03-30	0.0001680142	Africa
Africa|hCoV-19/Morocco/6898/2020|EPI ISL 459976|B.1|Morocco|2020-03-16	Africa|hCoV-19/Morocco/RMPS-04/2020|EPI ISL 469052|B.1|Morocco|2020-03-30	0.0001680119	Africa
Africa|hCoV-19/Morocco/6899/2020|EPI ISL 459977|B.1.1|Morocco|2020-04-21	Africa|hCoV-19/Morocco/RMPS-04/2020|EPI ISL 469052|B.1|Morocco|2020-03-30	0.0002352475	Africa
Africa|hCoV-19/Morocco/6900/2020|EPI ISL 459978|B.1.1.247|Morocco|2020-04-20	Africa|hCoV-19/Morocco/RMPS-04/2020|EPI ISL 469052|B.1|Morocco|2020-03-30	0.0003361028	Africa
Africa|hCoV-19/Morocco/6901/2020|EPI ISL 459979|B.1|Morocco|2020-04-19	Africa|hCoV-19/Morocco/RMPS-04/2020|EPI ISL 469052|B.1|Morocco|2020-03-30	0.0000335967	Africa
Africa|hCoV-19/Morocco/6902/2020|EPI ISL 459980|B.1.1|Morocco|2020-04-19	Africa|hCoV-19/Morocco/RMPS-04/2020|EPI ISL 469052|B.1|Morocco|2020-03-30	0.0003697206	Africa
Africa|hCoV-19/Morocco/6903/2020|EPI ISL 459981|B.1|Morocco|2020-04-19	Africa|hCoV-19/Morocco/RMPS-04/2020|EPI ISL 469052|B.1|Morocco|2020-03-30	0.0003697031	Africa
Africa|hCoV-19/Morocco/6904/2020|EPI ISL 459982|B.1|Morocco|2020-04-18	Africa|hCoV-19/Morocco/RMPS-04/2020|EPI ISL 469052|B.1|Morocco|2020-03-30	0.0002016191	Africa
Africa|hCoV-19/Morocco/6905/2020|EPI ISL 459983|B.1.1|Morocco|2020-04-21	Africa|hCoV-19/Morocco/RMPS-04/2020|EPI ISL 469052|B.1|Morocco|2020-03-30	0.0003024864	Africa
Africa|hCoV-19/Morocco/6906/2020|EPI ISL 459984|B.1.1|Morocco|2020-04-06	Africa|hCoV-19/Morocco/RMPS-04/2020|EPI ISL 469052|B.1|Morocco|2020-03-30	0.0002016278	Africa
Africa|hCoV-19/Morocco/AZ183/2020|EPI ISL 476026|B.1.1|Morocco|2020-05-11	Africa|hCoV-19/Morocco/RMPS-04/2020|EPI ISL 469052|B.1|Morocco|2020-03-30	0.0004033573	Africa
Africa|hCoV-19/Morocco/CA24/2020|EPI ISL 476025|B.1.1|Morocco|2020-05-02	Africa|hCoV-19/Morocco/RMPS-04/2020|EPI ISL 469052|B.1|Morocco|2020-03-30	0.0005379073	Africa
Africa|hCoV-19/Morocco/HMIMV-Rabat102-03/2020|EPI ISL 471456|B.1|Morocco|2020-03-31	Africa|hCoV-19/Morocco/RMPS-04/2020|EPI ISL 469052|B.1|Morocco|2020-03-30	0.0003360870	Africa
Africa|hCoV-19/Morocco/HMIMV-Rabat1025-04/2020|EPI ISL 471457|B.1|Morocco|2020-04-13	Africa|hCoV-19/Morocco/RMPS-04/2020|EPI ISL 469052|B.1|Morocco|2020-03-30	0.0002688534	Africa
Africa|hCoV-19/Morocco/HMIMV-Rabat1429-04/2020|EPI ISL 471458|B.1|Morocco|2020-04-19	Africa|hCoV-19/Morocco/RMPS-04/2020|EPI ISL 469052|B.1|Morocco|2020-03-30	0.0003697206	Africa
Africa|hCoV-19/Morocco/HMIMV-Rabat1435-04/2020|EPI ISL 471459|B.1|Morocco|2020-04-19	Africa|hCoV-19/Morocco/RMPS-04/2020|EPI ISL 469052|B.1|Morocco|2020-03-30	0.0002352317	Africa
Africa|hCoV-19/Morocco/HMIMV-Rabat1462-04/2020|EPI ISL 471460|B.1|Morocco|2020-04-19	Africa|hCoV-19/Morocco/RMPS-04/2020|EPI ISL 469052|B.1|Morocco|2020-03-30	0.0003360882	Africa
Africa|hCoV-19/Morocco/OUA677-19/2020|EPI ISL 451400|B.1.5|Morocco|2020-04-23	Africa|hCoV-19/Morocco/RMPS-04/2020|EPI ISL 469052|B.1|Morocco|2020-03-30	0.0002352419	Africa
Africa|hCoV-19/Morocco/RA85/2020|EPI ISL 467299|B.1|Morocco|2020-05-21	Africa|hCoV-19/Morocco/RMPS-04/2020|EPI ISL 469052|B.1|Morocco|2020-03-30	0.0007061316	Africa
Africa|hCoV-19/Morocco/RMPS-01/2020|EPI ISL 469017|B.1|Morocco|2020-04-13	Africa|hCoV-19/Morocco/RMPS-04/2020|EPI ISL 469052|B.1|Morocco|2020-03-30	0.0000000000	Africa
Africa|hCoV-19/Morocco/RMPS-02/2020|EPI ISL 469049|B.1|Morocco|2020-03-30	Africa|hCoV-19/Morocco/RMPS-04/2020|EPI ISL 469052|B.1|Morocco|2020-03-30	0.0001344009	Africa
Africa|hCoV-19/Morocco/RMPS-03/2020|EPI ISL 469051|B.1|Morocco|2020-04-03	Africa|hCoV-19/Morocco/RMPS-04/2020|EPI ISL 469052|B.1|Morocco|2020-03-30	0.0003024590	Africa
Africa|hCoV-19/Algeria/G0638 2264/2020|EPI ISL 418241|B.1|Algeria|2020-03-02	Africa|hCoV-19/Morocco/RMPS-05/2020|EPI ISL 469053|B.1|Morocco|2020-03-30	0.0001683196	Africa
Africa|hCoV-19/Algeria/G0640 2265/2020|EPI ISL 418242|B.1|Algeria|2020-03-08	Africa|hCoV-19/Morocco/RMPS-05/2020|EPI ISL 469053|B.1|Morocco|2020-03-30	0.0000671948	Africa
Africa|hCoV-19/Algeria/G0860 2262/2020|EPI ISL 420037|B.1|Algeria|2020-03-02	Africa|hCoV-19/Morocco/RMPS-05/2020|EPI ISL 469053|B.1|Morocco|2020-03-30	0.0000671948	Africa
Africa|hCoV-19/Benin/1022/2020|EPI ISL 476826|B.1|Benin|2020-03-25	Africa|hCoV-19/Morocco/RMPS-05/2020|EPI ISL 469053|B.1|Morocco|2020-03-30	0.0001680271	Africa
Africa|hCoV-19/Benin/1092/2020|EPI ISL 476827|B.1|Benin|2020-03-27	Africa|hCoV-19/Morocco/RMPS-05/2020|EPI ISL 469053|B.1|Morocco|2020-03-30	0.0001680830	Africa
Africa|hCoV-19/Benin/1408/2020|EPI ISL 476825|B.1.356|Benin|2020-04-04	Africa|hCoV-19/Morocco/RMPS-05/2020|EPI ISL 469053|B.1|Morocco|2020-03-30	0.0000671993	Africa
Africa|hCoV-19/Benin/1409/2020|EPI ISL 476828|B.1|Benin|2020-04-06	Africa|hCoV-19/Morocco/RMPS-05/2020|EPI ISL 469053|B.1|Morocco|2020-03-30	0.0001015217	Africa
Africa|hCoV-19/Benin/1950/2020|EPI ISL 476830|A|Benin|2020-04-15	Africa|hCoV-19/Morocco/RMPS-05/2020|EPI ISL 469053|B.1|Morocco|2020-03-30	0.0004033994	Africa
Africa|hCoV-19/Benin/197/2020|EPI ISL 476822|B.1.178|Benin|2020-03-15	Africa|hCoV-19/Morocco/RMPS-05/2020|EPI ISL 469053|B.1|Morocco|2020-03-30	0.0001680458	Africa
Africa|hCoV-19/Benin/2012/2020|EPI ISL 476831|A|Benin|2020-04-15	Africa|hCoV-19/Morocco/RMPS-05/2020|EPI ISL 469053|B.1|Morocco|2020-03-30	0.0004369618	Africa
Africa|hCoV-19/Benin/260/2020|EPI ISL 476823|B.1.292|Benin|2020-03-17	Africa|hCoV-19/Morocco/RMPS-05/2020|EPI ISL 469053|B.1|Morocco|2020-03-30	0.0001344068	Africa
Africa|hCoV-19/Benin/314/2020|EPI ISL 476834|B.1.5|Benin|2020-03-17	Africa|hCoV-19/Morocco/RMPS-05/2020|EPI ISL 469053|B.1|Morocco|2020-03-30	0.0002027498	Africa
Africa|hCoV-19/Benin/461/2020|EPI ISL 476833|A|Benin|2020-03-17	Africa|hCoV-19/Morocco/RMPS-05/2020|EPI ISL 469053|B.1|Morocco|2020-03-30	0.0004033236	Africa
Africa|hCoV-19/Benin/501/2020|EPI ISL 476824|B.1.356|Benin|2020-03-17	Africa|hCoV-19/Morocco/RMPS-05/2020|EPI ISL 469053|B.1|Morocco|2020-03-30	0.0000671948	Africa
Africa|hCoV-19/Benin/843/2020|EPI ISL 476829|A|Benin|2020-03-19	Africa|hCoV-19/Morocco/RMPS-05/2020|EPI ISL 469053|B.1|Morocco|2020-03-30	0.0003361346	Africa
Africa|hCoV-19/Botswana/BOT0455/2020|EPI ISL 560386|B.1|Botswana|2020-03-28	Africa|hCoV-19/Morocco/RMPS-05/2020|EPI ISL 469053|B.1|Morocco|2020-03-30	0.0000000000	Africa
Africa|hCoV-19/Botswana/BOT2254/2020|EPI ISL 560390|B.1.1|Botswana|2020-04-08	Africa|hCoV-19/Morocco/RMPS-05/2020|EPI ISL 469053|B.1|Morocco|2020-03-30	0.0002052482	Africa
Africa|hCoV-19/Botswana/BOT2283/2020|EPI ISL 560385|B.1|Botswana|2020-04-07	Africa|hCoV-19/Morocco/RMPS-05/2020|EPI ISL 469053|B.1|Morocco|2020-03-30	0.0001046131	Africa
Africa|hCoV-19/Botswana/BOT2624/2020|EPI ISL 560387|B.1.1|Botswana|2020-04-05	Africa|hCoV-19/Morocco/RMPS-05/2020|EPI ISL 469053|B.1|Morocco|2020-03-30	0.0002092779	Africa
Africa|hCoV-19/Botswana/BOT4161/2020|EPI ISL 560388|B.1.1.220|Botswana|2020-04-16	Africa|hCoV-19/Morocco/RMPS-05/2020|EPI ISL 469053|B.1|Morocco|2020-03-30	0.0002764936	Africa
Africa|hCoV-19/DRC/04186/2020|EPI ISL 471411|A|Democratic Republic of the Congo|2020-04-25	Africa|hCoV-19/Morocco/RMPS-05/2020|EPI ISL 469053|B.1|Morocco|2020-03-30	0.0004033234	Africa
Africa|hCoV-19/DRC/04188/2020|EPI ISL 471413|A|Democratic Republic of the Congo|2020-04-25	Africa|hCoV-19/Morocco/RMPS-05/2020|EPI ISL 469053|B.1|Morocco|2020-03-30	0.0004852776	Africa
Africa|hCoV-19/DRC/10041/2020|EPI ISL 527543|B.1.1.275|Democratic Republic of the Congo|2020-05-22	Africa|hCoV-19/Morocco/RMPS-05/2020|EPI ISL 469053|B.1|Morocco|2020-03-30	0.0002728384	Africa
Africa|hCoV-19/DRC/10057/2020|EPI ISL 527538|B.1.1.275|Democratic Republic of the Congo|2020-05-22	Africa|hCoV-19/Morocco/RMPS-05/2020|EPI ISL 469053|B.1|Morocco|2020-03-30	0.0003874678	Africa
Africa|hCoV-19/DRC/10061/2020|EPI ISL 527521|B.1.1.275|Democratic Republic of the Congo|2020-05-22	Africa|hCoV-19/Morocco/RMPS-05/2020|EPI ISL 469053|B.1|Morocco|2020-03-30	0.0002431874	Africa
Africa|hCoV-19/DRC/10070/2020|EPI ISL 527544|B.1.178|Democratic Republic of the Congo|2020-05-22	Africa|hCoV-19/Morocco/RMPS-05/2020|EPI ISL 469053|B.1|Morocco|2020-03-30	0.0003064719	Africa
Africa|hCoV-19/DRC/10120/2020|EPI ISL 513624|B.1.1.275|Democratic Republic of the Congo|2020-05-22	Africa|hCoV-19/Morocco/RMPS-05/2020|EPI ISL 469053|B.1|Morocco|2020-03-30	0.0003144554	Africa
Africa|hCoV-19/DRC/10127/2020|EPI ISL 513625|B.1.1.275|Democratic Republic of the Congo|2020-05-22	Africa|hCoV-19/Morocco/RMPS-05/2020|EPI ISL 469053|B.1|Morocco|2020-03-30	0.0003103787	Africa
Africa|hCoV-19/DRC/10242/2020|EPI ISL 513626|B.1.84|Democratic Republic of the Congo|2020-05-22	Africa|hCoV-19/Morocco/RMPS-05/2020|EPI ISL 469053|B.1|Morocco|2020-03-30	0.0002032139	Africa
Africa|hCoV-19/DRC/10251/2020|EPI ISL 513627|B.1.128|Democratic Republic of the Congo|2020-05-22	Africa|hCoV-19/Morocco/RMPS-05/2020|EPI ISL 469053|B.1|Morocco|2020-03-30	0.0003390734	Africa
Africa|hCoV-19/DRC/10324/2020|EPI ISL 527545|B.1.214|Democratic Republic of the Congo|2020-05-22	Africa|hCoV-19/Morocco/RMPS-05/2020|EPI ISL 469053|B.1|Morocco|2020-03-30	0.0002727483	Africa
Africa|hCoV-19/DRC/10346/2020|EPI ISL 527546|B.1.214|Democratic Republic of the Congo|2020-05-22	Africa|hCoV-19/Morocco/RMPS-05/2020|EPI ISL 469053|B.1|Morocco|2020-03-30	0.0002755850	Africa
Africa|hCoV-19/DRC/10364/2020|EPI ISL 527498|B.1|Democratic Republic of the Congo|2020-05-22	Africa|hCoV-19/Morocco/RMPS-05/2020|EPI ISL 469053|B.1|Morocco|2020-03-30	0.0001714899	Africa
Africa|hCoV-19/DRC/10371/2020|EPI ISL 527489|B.1.178|Democratic Republic of the Congo|2020-05-22	Africa|hCoV-19/Morocco/RMPS-05/2020|EPI ISL 469053|B.1|Morocco|2020-03-30	0.0003069976	Africa
Africa|hCoV-19/DRC/10373/2020|EPI ISL 527495|B.1.159|Democratic Republic of the Congo|2020-05-22	Africa|hCoV-19/Morocco/RMPS-05/2020|EPI ISL 469053|B.1|Morocco|2020-03-30	0.0002049090	Africa
Africa|hCoV-19/DRC/10374/2020|EPI ISL 527539|B.1.84|Democratic Republic of the Congo|2020-05-22	Africa|hCoV-19/Morocco/RMPS-05/2020|EPI ISL 469053|B.1|Morocco|2020-03-30	0.0004554399	Africa
Africa|hCoV-19/DRC/10375/2020|EPI ISL 527499|B.1.84|Democratic Republic of the Congo|2020-05-22	Africa|hCoV-19/Morocco/RMPS-05/2020|EPI ISL 469053|B.1|Morocco|2020-03-30	0.0003421435	Africa
Africa|hCoV-19/DRC/10399/2020|EPI ISL 527491|B.1.214|Democratic Republic of the Congo|2020-05-22	Africa|hCoV-19/Morocco/RMPS-05/2020|EPI ISL 469053|B.1|Morocco|2020-03-30	0.0002729446	Africa
Africa|hCoV-19/DRC/10502/2020|EPI ISL 527547|B.1.5|Democratic Republic of the Congo|2020-05-20	Africa|hCoV-19/Morocco/RMPS-05/2020|EPI ISL 469053|B.1|Morocco|2020-03-30	0.0001021925	Africa
Africa|hCoV-19/DRC/10506/2020|EPI ISL 527524|B.1.5|Democratic Republic of the Congo|2020-05-18	Africa|hCoV-19/Morocco/RMPS-05/2020|EPI ISL 469053|B.1|Morocco|2020-03-30	0.0001046700	Africa
Africa|hCoV-19/DRC/10507/2020|EPI ISL 527492|B.1.5|Democratic Republic of the Congo|2020-05-18	Africa|hCoV-19/Morocco/RMPS-05/2020|EPI ISL 469053|B.1|Morocco|2020-03-30	0.0001365211	Africa
Africa|hCoV-19/DRC/10508/2020|EPI ISL 527494|B.1.5|Democratic Republic of the Congo|2020-05-20	Africa|hCoV-19/Morocco/RMPS-05/2020|EPI ISL 469053|B.1|Morocco|2020-03-30	0.0001357890	Africa
Africa|hCoV-19/DRC/10532/2020|EPI ISL 527532|B.1.5|Democratic Republic of the Congo|2020-05-20	Africa|hCoV-19/Morocco/RMPS-05/2020|EPI ISL 469053|B.1|Morocco|2020-03-30	0.0001047649	Africa
Africa|hCoV-19/DRC/10533/2020|EPI ISL 527548|B.1.5|Democratic Republic of the Congo|2020-05-20	Africa|hCoV-19/Morocco/RMPS-05/2020|EPI ISL 469053|B.1|Morocco|2020-03-30	0.0001363011	Africa
Africa|hCoV-19/DRC/10621/2020|EPI ISL 527526|B.1.214|Democratic Republic of the Congo|2020-05-23	Africa|hCoV-19/Morocco/RMPS-05/2020|EPI ISL 469053|B.1|Morocco|2020-03-30	0.0002439501	Africa
Africa|hCoV-19/DRC/10640/2020|EPI ISL 527541|B.1|Democratic Republic of the Congo|2020-05-22	Africa|hCoV-19/Morocco/RMPS-05/2020|EPI ISL 469053|B.1|Morocco|2020-03-30	0.0004232016	Africa
Africa|hCoV-19/DRC/10644/2020|EPI ISL 527549|B.1|Democratic Republic of the Congo|2020-05-22	Africa|hCoV-19/Morocco/RMPS-05/2020|EPI ISL 469053|B.1|Morocco|2020-03-30	0.0004089409	Africa
Africa|hCoV-19/DRC/10728/2020|EPI ISL 513628|B.1.5|Democratic Republic of the Congo|2020-05-23	Africa|hCoV-19/Morocco/RMPS-05/2020|EPI ISL 469053|B.1|Morocco|2020-03-30	0.0001400319	Africa
Africa|hCoV-19/DRC/10731/2020|EPI ISL 513629|B.1.1.1|Democratic Republic of the Congo|2020-05-23	Africa|hCoV-19/Morocco/RMPS-05/2020|EPI ISL 469053|B.1|Morocco|2020-03-30	0.0003880021	Africa
Africa|hCoV-19/DRC/10733/2020|EPI ISL 513630|B.1|Democratic Republic of the Congo|2020-05-23	Africa|hCoV-19/Morocco/RMPS-05/2020|EPI ISL 469053|B.1|Morocco|2020-03-30	0.0002702151	Africa
Africa|hCoV-19/DRC/108/2020|EPI ISL 417948|B.1.128|Democratic Republic of the Congo|2020-03-19	Africa|hCoV-19/Morocco/RMPS-05/2020|EPI ISL 469053|B.1|Morocco|2020-03-30	0.0002355277	Africa
Africa|hCoV-19/DRC/10885/2020|EPI ISL 513631|B.1.84|Democratic Republic of the Congo|2020-05-23	Africa|hCoV-19/Morocco/RMPS-05/2020|EPI ISL 469053|B.1|Morocco|2020-03-30	0.0002721609	Africa
Africa|hCoV-19/DRC/10902/2020|EPI ISL 527490|B.1.178|Democratic Republic of the Congo|2020-05-23	Africa|hCoV-19/Morocco/RMPS-05/2020|EPI ISL 469053|B.1|Morocco|2020-03-30	0.0002385929	Africa
Africa|hCoV-19/DRC/10913/2020|EPI ISL 527507|B.1.84|Democratic Republic of the Congo|2020-05-24	Africa|hCoV-19/Morocco/RMPS-05/2020|EPI ISL 469053|B.1|Morocco|2020-03-30	0.0003442502	Africa
Africa|hCoV-19/DRC/11005/2020|EPI ISL 527550|B.1.159|Democratic Republic of the Congo|2020-05-24	Africa|hCoV-19/Morocco/RMPS-05/2020|EPI ISL 469053|B.1|Morocco|2020-03-30	0.0003067404	Africa
Africa|hCoV-19/DRC/11008/2020|EPI ISL 527503|B.1.159|Democratic Republic of the Congo|2020-05-24	Africa|hCoV-19/Morocco/RMPS-05/2020|EPI ISL 469053|B.1|Morocco|2020-03-30	0.0002406984	Africa
Africa|hCoV-19/DRC/11022/2020|EPI ISL 527551|B.1.214|Democratic Republic of the Congo|2020-05-24	Africa|hCoV-19/Morocco/RMPS-05/2020|EPI ISL 469053|B.1|Morocco|2020-03-30	0.0003409839	Africa
Africa|hCoV-19/DRC/11024/2020|EPI ISL 527552|B.1.149|Democratic Republic of the Congo|2020-05-24	Africa|hCoV-19/Morocco/RMPS-05/2020|EPI ISL 469053|B.1|Morocco|2020-03-30	0.0003785020	Africa
Africa|hCoV-19/DRC/11026/2020|EPI ISL 527553|B.1.149|Democratic Republic of the Congo|2020-05-24	Africa|hCoV-19/Morocco/RMPS-05/2020|EPI ISL 469053|B.1|Morocco|2020-03-30	0.0002385766	Africa
Africa|hCoV-19/DRC/11031/2020|EPI ISL 527554|B.1.214|Democratic Republic of the Congo|2020-05-24	Africa|hCoV-19/Morocco/RMPS-05/2020|EPI ISL 469053|B.1|Morocco|2020-03-30	0.0002728664	Africa
Africa|hCoV-19/DRC/11041/2020|EPI ISL 527555|B.1|Democratic Republic of the Congo|2020-05-24	Africa|hCoV-19/Morocco/RMPS-05/2020|EPI ISL 469053|B.1|Morocco|2020-03-30	0.0002386800	Africa
Africa|hCoV-19/DRC/11057/2020|EPI ISL 527528|B.1.5|Democratic Republic of the Congo|2020-05-24	Africa|hCoV-19/Morocco/RMPS-05/2020|EPI ISL 469053|B.1|Morocco|2020-03-30	0.0001743965	Africa
Africa|hCoV-19/DRC/11078/2020|EPI ISL 527514|B.1|Democratic Republic of the Congo|2020-05-24	Africa|hCoV-19/Morocco/RMPS-05/2020|EPI ISL 469053|B.1|Morocco|2020-03-30	0.0002071327	Africa
Africa|hCoV-19/DRC/11079/2020|EPI ISL 527500|B.1.214|Democratic Republic of the Congo|2020-05-24	Africa|hCoV-19/Morocco/RMPS-05/2020|EPI ISL 469053|B.1|Morocco|2020-03-30	0.0002056773	Africa
Africa|hCoV-19/DRC/11093/2020|EPI ISL 527527|B.1.5|Democratic Republic of the Congo|2020-05-24	Africa|hCoV-19/Morocco/RMPS-05/2020|EPI ISL 469053|B.1|Morocco|2020-03-30	0.0002448560	Africa
Africa|hCoV-19/DRC/11096/2020|EPI ISL 527522|B.1|Democratic Republic of the Congo|2020-05-24	Africa|hCoV-19/Morocco/RMPS-05/2020|EPI ISL 469053|B.1|Morocco|2020-03-30	0.0002432770	Africa
Africa|hCoV-19/DRC/11114/2020|EPI ISL 527534|B.1.214|Democratic Republic of the Congo|2020-05-25	Africa|hCoV-19/Morocco/RMPS-05/2020|EPI ISL 469053|B.1|Morocco|2020-03-30	0.0003145763	Africa
Africa|hCoV-19/DRC/11123/2020|EPI ISL 527496|B.1.84|Democratic Republic of the Congo|2020-05-24	Africa|hCoV-19/Morocco/RMPS-05/2020|EPI ISL 469053|B.1|Morocco|2020-03-30	0.0002391011	Africa
Africa|hCoV-19/DRC/11134/2020|EPI ISL 527518|B.1.5|Democratic Republic of the Congo|2020-05-24	Africa|hCoV-19/Morocco/RMPS-05/2020|EPI ISL 469053|B.1|Morocco|2020-03-30	0.0001385974	Africa
Africa|hCoV-19/DRC/11143/2020|EPI ISL 527556|B.1|Democratic Republic of the Congo|2020-05-24	Africa|hCoV-19/Morocco/RMPS-05/2020|EPI ISL 469053|B.1|Morocco|2020-03-30	0.0003067779	Africa
Africa|hCoV-19/DRC/11145/2020|EPI ISL 527501|B.1.214|Democratic Republic of the Congo|2020-05-24	Africa|hCoV-19/Morocco/RMPS-05/2020|EPI ISL 469053|B.1|Morocco|2020-03-30	0.0003430660	Africa
Africa|hCoV-19/DRC/11148/2020|EPI ISL 527525|B.1.178|Democratic Republic of the Congo|2020-05-24	Africa|hCoV-19/Morocco/RMPS-05/2020|EPI ISL 469053|B.1|Morocco|2020-03-30	0.0003498667	Africa
Africa|hCoV-19/DRC/11157/2020|EPI ISL 527530|B.1|Democratic Republic of the Congo|2020-05-25	Africa|hCoV-19/Morocco/RMPS-05/2020|EPI ISL 469053|B.1|Morocco|2020-03-30	0.0003129891	Africa
Africa|hCoV-19/DRC/11187/2020|EPI ISL 527523|B.1.1.275|Democratic Republic of the Congo|2020-05-23	Africa|hCoV-19/Morocco/RMPS-05/2020|EPI ISL 469053|B.1|Morocco|2020-03-30	0.0003480853	Africa
Africa|hCoV-19/DRC/11191/2020|EPI ISL 527506|B.1.1.275|Democratic Republic of the Congo|2020-05-23	Africa|hCoV-19/Morocco/RMPS-05/2020|EPI ISL 469053|B.1|Morocco|2020-03-30	0.0002404233	Africa
Africa|hCoV-19/DRC/11252/2020|EPI ISL 527557|B.1.1.275|Democratic Republic of the Congo|2020-05-21	Africa|hCoV-19/Morocco/RMPS-05/2020|EPI ISL 469053|B.1|Morocco|2020-03-30	0.0004089384	Africa
Africa|hCoV-19/DRC/11260/2020|EPI ISL 527558|B.1.1.275|Democratic Republic of the Congo|2020-05-23	Africa|hCoV-19/Morocco/RMPS-05/2020|EPI ISL 469053|B.1|Morocco|2020-03-30	0.0002727148	Africa
Africa|hCoV-19/DRC/1131/2020|EPI ISL 429255|B.1.5|Democratic Republic of the Congo|2020-04-05	Africa|hCoV-19/Morocco/RMPS-05/2020|EPI ISL 469053|B.1|Morocco|2020-03-30	0.0001355728	Africa
Africa|hCoV-19/DRC/11310/2020|EPI ISL 527529|B.1.149|Democratic Republic of the Congo|2020-05-25	Africa|hCoV-19/Morocco/RMPS-05/2020|EPI ISL 469053|B.1|Morocco|2020-03-30	0.0002444465	Africa
Africa|hCoV-19/DRC/11318/2020|EPI ISL 527559|B.1.149|Democratic Republic of the Congo|2020-05-25	Africa|hCoV-19/Morocco/RMPS-05/2020|EPI ISL 469053|B.1|Morocco|2020-03-30	0.0002372885	Africa
Africa|hCoV-19/DRC/11326/2020|EPI ISL 527508|B.1|Democratic Republic of the Congo|2020-05-25	Africa|hCoV-19/Morocco/RMPS-05/2020|EPI ISL 469053|B.1|Morocco|2020-03-30	0.0002409661	Africa
Africa|hCoV-19/DRC/11334/2020|EPI ISL 527504|B.1.178|Democratic Republic of the Congo|2020-05-25	Africa|hCoV-19/Morocco/RMPS-05/2020|EPI ISL 469053|B.1|Morocco|2020-03-30	0.0002406232	Africa
Africa|hCoV-19/DRC/11337/2020|EPI ISL 527510|B.1.84|Democratic Republic of the Congo|2020-05-25	Africa|hCoV-19/Morocco/RMPS-05/2020|EPI ISL 469053|B.1|Morocco|2020-03-30	0.0003102609	Africa
Africa|hCoV-19/DRC/11341/2020|EPI ISL 527509|B.1.1.275|Democratic Republic of the Congo|2020-05-25	Africa|hCoV-19/Morocco/RMPS-05/2020|EPI ISL 469053|B.1|Morocco|2020-03-30	0.0003444803	Africa
Africa|hCoV-19/DRC/11348/2020|EPI ISL 527560|B.1.149|Democratic Republic of the Congo|2020-05-25	Africa|hCoV-19/Morocco/RMPS-05/2020|EPI ISL 469053|B.1|Morocco|2020-03-30	0.0002374978	Africa
Africa|hCoV-19/DRC/11369/2020|EPI ISL 527537|B.1.214|Democratic Republic of the Congo|2020-05-25	Africa|hCoV-19/Morocco/RMPS-05/2020|EPI ISL 469053|B.1|Morocco|2020-03-30	0.0002805910	Africa
Africa|hCoV-19/DRC/11376/2020|EPI ISL 527513|B.1.214|Democratic Republic of the Congo|2020-05-25	Africa|hCoV-19/Morocco/RMPS-05/2020|EPI ISL 469053|B.1|Morocco|2020-03-30	0.0003105391	Africa
Africa|hCoV-19/DRC/11411/2020|EPI ISL 527561|B.1.5|Democratic Republic of the Congo|2020-05-25	Africa|hCoV-19/Morocco/RMPS-05/2020|EPI ISL 469053|B.1|Morocco|2020-03-30	0.0002044183	Africa
Africa|hCoV-19/DRC/11450/2020|EPI ISL 527516|B.1.5|Democratic Republic of the Congo|2020-05-25	Africa|hCoV-19/Morocco/RMPS-05/2020|EPI ISL 469053|B.1|Morocco|2020-03-30	0.0001399890	Africa
Africa|hCoV-19/DRC/11458/2020|EPI ISL 527497|B.1.5|Democratic Republic of the Congo|2020-05-25	Africa|hCoV-19/Morocco/RMPS-05/2020|EPI ISL 469053|B.1|Morocco|2020-03-30	0.0002752935	Africa
Africa|hCoV-19/DRC/11460/2020|EPI ISL 527562|B.1.214|Democratic Republic of the Congo|2020-05-25	Africa|hCoV-19/Morocco/RMPS-05/2020|EPI ISL 469053|B.1|Morocco|2020-03-30	0.0004134302	Africa
Africa|hCoV-19/DRC/11472/2020|EPI ISL 527502|B.1.214|Democratic Republic of the Congo|2020-05-25	Africa|hCoV-19/Morocco/RMPS-05/2020|EPI ISL 469053|B.1|Morocco|2020-03-30	0.0003426977	Africa
Africa|hCoV-19/DRC/11477/2020|EPI ISL 527563|B.1.84|Democratic Republic of the Congo|2020-05-25	Africa|hCoV-19/Morocco/RMPS-05/2020|EPI ISL 469053|B.1|Morocco|2020-03-30	0.0001701811	Africa
Africa|hCoV-19/DRC/11486/2020|EPI ISL 527564|B.1.214|Democratic Republic of the Congo|2020-05-25	Africa|hCoV-19/Morocco/RMPS-05/2020|EPI ISL 469053|B.1|Morocco|2020-03-30	0.0003408959	Africa
Africa|hCoV-19/DRC/11487/2020|EPI ISL 527505|B.1|Democratic Republic of the Congo|2020-05-25	Africa|hCoV-19/Morocco/RMPS-05/2020|EPI ISL 469053|B.1|Morocco|2020-03-30	0.0002755404	Africa
Africa|hCoV-19/DRC/11507/2020|EPI ISL 527512|B.1|Democratic Republic of the Congo|2020-05-25	Africa|hCoV-19/Morocco/RMPS-05/2020|EPI ISL 469053|B.1|Morocco|2020-03-30	0.0003098612	Africa
Africa|hCoV-19/DRC/1151/2020|EPI ISL 447596|B.38|Democratic Republic of the Congo|2020-04-05	Africa|hCoV-19/Morocco/RMPS-05/2020|EPI ISL 469053|B.1|Morocco|2020-03-30	0.0004756234	Africa
Africa|hCoV-19/DRC/11511/2020|EPI ISL 527511|B.1.214|Democratic Republic of the Congo|2020-05-25	Africa|hCoV-19/Morocco/RMPS-05/2020|EPI ISL 469053|B.1|Morocco|2020-03-30	0.0003448044	Africa
Africa|hCoV-19/DRC/11572/2020|EPI ISL 527565|B.1.214|Democratic Republic of the Congo|2020-05-25	Africa|hCoV-19/Morocco/RMPS-05/2020|EPI ISL 469053|B.1|Morocco|2020-03-30	0.0002383281	Africa
Africa|hCoV-19/DRC/11576/2020|EPI ISL 527517|B.1|Democratic Republic of the Congo|2020-05-25	Africa|hCoV-19/Morocco/RMPS-05/2020|EPI ISL 469053|B.1|Morocco|2020-03-30	0.0002427202	Africa
Africa|hCoV-19/DRC/11583/2020|EPI ISL 527542|B.1|Democratic Republic of the Congo|2020-05-25	Africa|hCoV-19/Morocco/RMPS-05/2020|EPI ISL 469053|B.1|Morocco|2020-03-30	0.0002826957	Africa
Africa|hCoV-19/DRC/11616/2020|EPI ISL 527519|B.1|Democratic Republic of the Congo|2020-05-25	Africa|hCoV-19/Morocco/RMPS-05/2020|EPI ISL 469053|B.1|Morocco|2020-03-30	0.0002423003	Africa
Africa|hCoV-19/DRC/11623/2020|EPI ISL 527566|B.1.5|Democratic Republic of the Congo|2020-05-25	Africa|hCoV-19/Morocco/RMPS-05/2020|EPI ISL 469053|B.1|Morocco|2020-03-30	0.0002386788	Africa
Africa|hCoV-19/DRC/11624/2020|EPI ISL 527567|B.1.149|Democratic Republic of the Congo|2020-05-25	Africa|hCoV-19/Morocco/RMPS-05/2020|EPI ISL 469053|B.1|Morocco|2020-03-30	0.0002385637	Africa
Africa|hCoV-19/DRC/11631/2020|EPI ISL 527568|B.1.149|Democratic Republic of the Congo|2020-05-25	Africa|hCoV-19/Morocco/RMPS-05/2020|EPI ISL 469053|B.1|Morocco|2020-03-30	0.0002388078	Africa
Africa|hCoV-19/DRC/11632/2020|EPI ISL 527493|B.1|Democratic Republic of the Congo|2020-05-25	Africa|hCoV-19/Morocco/RMPS-05/2020|EPI ISL 469053|B.1|Morocco|2020-03-30	0.0002731580	Africa
Africa|hCoV-19/DRC/11635/2020|EPI ISL 527540|B.1.214|Democratic Republic of the Congo|2020-05-25	Africa|hCoV-19/Morocco/RMPS-05/2020|EPI ISL 469053|B.1|Morocco|2020-03-30	0.0002813053	Africa
Africa|hCoV-19/DRC/11640/2020|EPI ISL 527535|B.1.178|Democratic Republic of the Congo|2020-05-25	Africa|hCoV-19/Morocco/RMPS-05/2020|EPI ISL 469053|B.1|Morocco|2020-03-30	0.0003486613	Africa
Africa|hCoV-19/DRC/11643/2020|EPI ISL 527520|B.1.5|Democratic Republic of the Congo|2020-05-25	Africa|hCoV-19/Morocco/RMPS-05/2020|EPI ISL 469053|B.1|Morocco|2020-03-30	0.0002428693	Africa
Africa|hCoV-19/DRC/11648/2020|EPI ISL 527569|B.1.6|Democratic Republic of the Congo|2020-05-25	Africa|hCoV-19/Morocco/RMPS-05/2020|EPI ISL 469053|B.1|Morocco|2020-03-30	0.0002716132	Africa
Africa|hCoV-19/DRC/11652/2020|EPI ISL 527570|B.1.149|Democratic Republic of the Congo|2020-05-25	Africa|hCoV-19/Morocco/RMPS-05/2020|EPI ISL 469053|B.1|Morocco|2020-03-30	0.0002384978	Africa
Africa|hCoV-19/DRC/11653/2020|EPI ISL 527533|B.1.84|Democratic Republic of the Congo|2020-05-25	Africa|hCoV-19/Morocco/RMPS-05/2020|EPI ISL 469053|B.1|Morocco|2020-03-30	0.0002094701	Africa
Africa|hCoV-19/DRC/11676/2020|EPI ISL 527531|B.1|Democratic Republic of the Congo|2020-05-26	Africa|hCoV-19/Morocco/RMPS-05/2020|EPI ISL 469053|B.1|Morocco|2020-03-30	0.0004208614	Africa
Africa|hCoV-19/DRC/11677/2020|EPI ISL 527515|B.1.214|Democratic Republic of the Congo|2020-05-26	Africa|hCoV-19/Morocco/RMPS-05/2020|EPI ISL 469053|B.1|Morocco|2020-03-30	0.0003463577	Africa
Africa|hCoV-19/DRC/11732/2020|EPI ISL 527536|B.1.214|Democratic Republic of the Congo|2020-05-26	Africa|hCoV-19/Morocco/RMPS-05/2020|EPI ISL 469053|B.1|Morocco|2020-03-30	0.0002094095	Africa
Africa|hCoV-19/DRC/11733/2020|EPI ISL 527571|B.1.149|Democratic Republic of the Congo|2020-05-26	Africa|hCoV-19/Morocco/RMPS-05/2020|EPI ISL 469053|B.1|Morocco|2020-03-30	0.0002372749	Africa
Africa|hCoV-19/DRC/11806/2020|EPI ISL 527572|B.1.214|Democratic Republic of the Congo|2020-05-26	Africa|hCoV-19/Morocco/RMPS-05/2020|EPI ISL 469053|B.1|Morocco|2020-03-30	0.0003407333	Africa
Africa|hCoV-19/DRC/1234/2020|EPI ISL 429258|B.1.5|Democratic Republic of the Congo|2020-04-06	Africa|hCoV-19/Morocco/RMPS-05/2020|EPI ISL 469053|B.1|Morocco|2020-03-30	0.0001427871	Africa
Africa|hCoV-19/DRC/1249/2020|EPI ISL 429259|B.1.5|Democratic Republic of the Congo|2020-04-06	Africa|hCoV-19/Morocco/RMPS-05/2020|EPI ISL 469053|B.1|Morocco|2020-03-30	0.0001361634	Africa
Africa|hCoV-19/DRC/1319/2020|EPI ISL 431011|B.1.128|Democratic Republic of the Congo|2020-04-07	Africa|hCoV-19/Morocco/RMPS-05/2020|EPI ISL 469053|B.1|Morocco|2020-03-30	0.0002380389	Africa
Africa|hCoV-19/DRC/1324/2020|EPI ISL 435033|B.1.128|Democratic Republic of the Congo|2020-04-07	Africa|hCoV-19/Morocco/RMPS-05/2020|EPI ISL 469053|B.1|Morocco|2020-03-30	0.0002364312	Africa
Africa|hCoV-19/DRC/1326/2020|EPI ISL 435116|B.1|Democratic Republic of the Congo|2020-04-07	Africa|hCoV-19/Morocco/RMPS-05/2020|EPI ISL 469053|B.1|Morocco|2020-03-30	0.0002076169	Africa
Africa|hCoV-19/DRC/1375/2020|EPI ISL 435117|B.1.1.1|Democratic Republic of the Congo|2020-04-07	Africa|hCoV-19/Morocco/RMPS-05/2020|EPI ISL 469053|B.1|Morocco|2020-03-30	0.0003795035	Africa
Africa|hCoV-19/DRC/1376/2020|EPI ISL 431012|B.1.1.1|Democratic Republic of the Congo|2020-04-07	Africa|hCoV-19/Morocco/RMPS-05/2020|EPI ISL 469053|B.1|Morocco|2020-03-30	0.0003420500	Africa
Africa|hCoV-19/DRC/1377/2020|EPI ISL 434678|B.1.1.1|Democratic Republic of the Congo|2020-04-07	Africa|hCoV-19/Morocco/RMPS-05/2020|EPI ISL 469053|B.1|Morocco|2020-03-30	0.0003052675	Africa
Africa|hCoV-19/DRC/1378/2020|EPI ISL 435118|B.1.1.1|Democratic Republic of the Congo|2020-04-07	Africa|hCoV-19/Morocco/RMPS-05/2020|EPI ISL 469053|B.1|Morocco|2020-03-30	0.0003410168	Africa
Africa|hCoV-19/DRC/1382/2020|EPI ISL 435113|B.1.1.1|Democratic Republic of the Congo|2020-04-07	Africa|hCoV-19/Morocco/RMPS-05/2020|EPI ISL 469053|B.1|Morocco|2020-03-30	0.0003475411	Africa
Africa|hCoV-19/DRC/1397/2020|EPI ISL 434679|B.1.1.1|Democratic Republic of the Congo|2020-04-07	Africa|hCoV-19/Morocco/RMPS-05/2020|EPI ISL 469053|B.1|Morocco|2020-03-30	0.0003413379	Africa
Africa|hCoV-19/DRC/1398/2020|EPI ISL 435114|B.1.1.1|Democratic Republic of the Congo|2020-04-07	Africa|hCoV-19/Morocco/RMPS-05/2020|EPI ISL 469053|B.1|Morocco|2020-03-30	0.0003033949	Africa
Africa|hCoV-19/DRC/1422/2020|EPI ISL 434680|B.1.149|Democratic Republic of the Congo|2020-04-08	Africa|hCoV-19/Morocco/RMPS-05/2020|EPI ISL 469053|B.1|Morocco|2020-03-30	0.0002412200	Africa
Africa|hCoV-19/DRC/1423/2020|EPI ISL 434710|B.1.149|Democratic Republic of the Congo|2020-04-08	Africa|hCoV-19/Morocco/RMPS-05/2020|EPI ISL 469053|B.1|Morocco|2020-03-30	0.0002021977	Africa
Africa|hCoV-19/DRC/1486/2020|EPI ISL 434711|B.1|Democratic Republic of the Congo|2020-04-08	Africa|hCoV-19/Morocco/RMPS-05/2020|EPI ISL 469053|B.1|Morocco|2020-03-30	0.0001745870	Africa
Africa|hCoV-19/DRC/1516/2020|EPI ISL 435032|B.1.5|Democratic Republic of the Congo|2020-04-09	Africa|hCoV-19/Morocco/RMPS-05/2020|EPI ISL 469053|B.1|Morocco|2020-03-30	0.0001344068	Africa
Africa|hCoV-19/DRC/1565/2020|EPI ISL 434681|B.1|Democratic Republic of the Congo|2020-04-09	Africa|hCoV-19/Morocco/RMPS-05/2020|EPI ISL 469053|B.1|Morocco|2020-03-30	0.0001714347	Africa
Africa|hCoV-19/DRC/158/2020|EPI ISL 417950|B.40|Democratic Republic of the Congo|2020-03-20	Africa|hCoV-19/Morocco/RMPS-05/2020|EPI ISL 469053|B.1|Morocco|2020-03-30	0.0004706024	Africa
Africa|hCoV-19/DRC/1715/2020|EPI ISL 435156|B.1.84|Democratic Republic of the Congo|2020-04-10	Africa|hCoV-19/Morocco/RMPS-05/2020|EPI ISL 469053|B.1|Morocco|2020-03-30	0.0002037618	Africa
Africa|hCoV-19/DRC/1767/2020|EPI ISL 435157|B.1.5|Democratic Republic of the Congo|2020-04-10	Africa|hCoV-19/Morocco/RMPS-05/2020|EPI ISL 469053|B.1|Morocco|2020-03-30	0.0001401348	Africa
Africa|hCoV-19/DRC/1779/2020|EPI ISL 435158|C.14|Democratic Republic of the Congo|2020-04-10	Africa|hCoV-19/Morocco/RMPS-05/2020|EPI ISL 469053|B.1|Morocco|2020-03-30	0.0004177239	Africa
Africa|hCoV-19/DRC/191/2020|EPI ISL 417955|B.1.128|Democratic Republic of the Congo|2020-03-21	Africa|hCoV-19/Morocco/RMPS-05/2020|EPI ISL 469053|B.1|Morocco|2020-03-30	0.0002355831	Africa
Africa|hCoV-19/DRC/1952/2020|EPI ISL 435159|B.1.5|Democratic Republic of the Congo|2020-04-11	Africa|hCoV-19/Morocco/RMPS-05/2020|EPI ISL 469053|B.1|Morocco|2020-03-30	0.0001385302	Africa
Africa|hCoV-19/DRC/1982/2020|EPI ISL 435160|B.1|Democratic Republic of the Congo|2020-04-12	Africa|hCoV-19/Morocco/RMPS-05/2020|EPI ISL 469053|B.1|Morocco|2020-03-30	0.0001724973	Africa
Africa|hCoV-19/DRC/2047/2020|EPI ISL 435161|B.1.1.1|Democratic Republic of the Congo|2020-04-12	Africa|hCoV-19/Morocco/RMPS-05/2020|EPI ISL 469053|B.1|Morocco|2020-03-30	0.0003083944	Africa
Africa|hCoV-19/DRC/2063/2020|EPI ISL 435162|B.1|Democratic Republic of the Congo|2020-04-12	Africa|hCoV-19/Morocco/RMPS-05/2020|EPI ISL 469053|B.1|Morocco|2020-03-30	0.0001380841	Africa
Africa|hCoV-19/DRC/2120/2020|EPI ISL 435163|B.1.149|Democratic Republic of the Congo|2020-04-12	Africa|hCoV-19/Morocco/RMPS-05/2020|EPI ISL 469053|B.1|Morocco|2020-03-30	0.0002036386	Africa
Africa|hCoV-19/DRC/2121/2020|EPI ISL 435164|B.1.149|Democratic Republic of the Congo|2020-04-12	Africa|hCoV-19/Morocco/RMPS-05/2020|EPI ISL 469053|B.1|Morocco|2020-03-30	0.0002067109	Africa
Africa|hCoV-19/DRC/2122/2020|EPI ISL 435165|B.1.149|Democratic Republic of the Congo|2020-04-13	Africa|hCoV-19/Morocco/RMPS-05/2020|EPI ISL 469053|B.1|Morocco|2020-03-30	0.0002805055	Africa
Africa|hCoV-19/DRC/2125/2020|EPI ISL 435166|B.1.149|Democratic Republic of the Congo|2020-04-13	Africa|hCoV-19/Morocco/RMPS-05/2020|EPI ISL 469053|B.1|Morocco|2020-03-30	0.0002074182	Africa
Africa|hCoV-19/DRC/2128/2020|EPI ISL 435167|B.1|Democratic Republic of the Congo|2020-04-13	Africa|hCoV-19/Morocco/RMPS-05/2020|EPI ISL 469053|B.1|Morocco|2020-03-30	0.0001410090	Africa
Africa|hCoV-19/DRC/2133/2020|EPI ISL 435168|B.1.128|Democratic Republic of the Congo|2020-04-13	Africa|hCoV-19/Morocco/RMPS-05/2020|EPI ISL 469053|B.1|Morocco|2020-03-30	0.0002447944	Africa
Africa|hCoV-19/DRC/214/2020|EPI ISL 420030|B.1.6|Democratic Republic of the Congo|2020-03-21	Africa|hCoV-19/Morocco/RMPS-05/2020|EPI ISL 469053|B.1|Morocco|2020-03-30	0.0001348903	Africa
Africa|hCoV-19/DRC/215/2020|EPI ISL 420031|B.1.1.1|Democratic Republic of the Congo|2020-03-21	Africa|hCoV-19/Morocco/RMPS-05/2020|EPI ISL 469053|B.1|Morocco|2020-03-30	0.0003427933	Africa
Africa|hCoV-19/DRC/2169/2020|EPI ISL 436194|B.1.5|Democratic Republic of the Congo|2020-04-13	Africa|hCoV-19/Morocco/RMPS-05/2020|EPI ISL 469053|B.1|Morocco|2020-03-30	0.0001748171	Africa
Africa|hCoV-19/DRC/2299/2020|EPI ISL 436412|B.1.5|Democratic Republic of the Congo|2020-04-14	Africa|hCoV-19/Morocco/RMPS-05/2020|EPI ISL 469053|B.1|Morocco|2020-03-30	0.0002033811	Africa
Africa|hCoV-19/DRC/236/2020|EPI ISL 420032|B.1.128|Democratic Republic of the Congo|2020-03-22	Africa|hCoV-19/Morocco/RMPS-05/2020|EPI ISL 469053|B.1|Morocco|2020-03-30	0.0002358712	Africa
Africa|hCoV-19/DRC/2363/2020|EPI ISL 437194|B.1.84|Democratic Republic of the Congo|2020-04-14	Africa|hCoV-19/Morocco/RMPS-05/2020|EPI ISL 469053|B.1|Morocco|2020-03-30	0.0001694660	Africa
Africa|hCoV-19/DRC/2384/2020|EPI ISL 437196|B.1.149|Democratic Republic of the Congo|2020-04-14	Africa|hCoV-19/Morocco/RMPS-05/2020|EPI ISL 469053|B.1|Morocco|2020-03-30	0.0002071175	Africa
Africa|hCoV-19/DRC/241/2020|EPI ISL 420033|B.1.1.75|Democratic Republic of the Congo|2020-03-22	Africa|hCoV-19/Morocco/RMPS-05/2020|EPI ISL 469053|B.1|Morocco|2020-03-30	0.0002696116	Africa
Africa|hCoV-19/DRC/243/2020|EPI ISL 420034|B.1|Democratic Republic of the Congo|2020-03-22	Africa|hCoV-19/Morocco/RMPS-05/2020|EPI ISL 469053|B.1|Morocco|2020-03-30	0.0001033327	Africa
Africa|hCoV-19/DRC/248/2020|EPI ISL 420035|B.1.5|Democratic Republic of the Congo|2020-03-22	Africa|hCoV-19/Morocco/RMPS-05/2020|EPI ISL 469053|B.1|Morocco|2020-03-30	0.0001010771	Africa
Africa|hCoV-19/DRC/2496/2020|EPI ISL 437337|B.1.149|Democratic Republic of the Congo|2020-04-15	Africa|hCoV-19/Morocco/RMPS-05/2020|EPI ISL 469053|B.1|Morocco|2020-03-30	0.0002352364	Africa
Africa|hCoV-19/DRC/2529/2020|EPI ISL 437338|B.1.178|Democratic Republic of the Congo|2020-04-15	Africa|hCoV-19/Morocco/RMPS-05/2020|EPI ISL 469053|B.1|Morocco|2020-03-30	0.0002016271	Africa
Africa|hCoV-19/DRC/253/2020|EPI ISL 420838|B.1.5|Democratic Republic of the Congo|2020-03-22	Africa|hCoV-19/Morocco/RMPS-05/2020|EPI ISL 469053|B.1|Morocco|2020-03-30	0.0001014462	Africa
Africa|hCoV-19/DRC/2536/2020|EPI ISL 437339|B.1|Democratic Republic of the Congo|2020-04-15	Africa|hCoV-19/Morocco/RMPS-05/2020|EPI ISL 469053|B.1|Morocco|2020-03-30	0.0002016271	Africa
Africa|hCoV-19/DRC/254/2020|EPI ISL 420839|B.1|Democratic Republic of the Congo|2020-03-22	Africa|hCoV-19/Morocco/RMPS-05/2020|EPI ISL 469053|B.1|Morocco|2020-03-30	0.0001022307	Africa
Africa|hCoV-19/DRC/2563/2020|EPI ISL 437340|B.1.9|Democratic Republic of the Congo|2020-04-15	Africa|hCoV-19/Morocco/RMPS-05/2020|EPI ISL 469053|B.1|Morocco|2020-03-30	0.0003360430	Africa
Africa|hCoV-19/DRC/2580/2020|EPI ISL 437341|B.1.5|Democratic Republic of the Congo|2020-04-15	Africa|hCoV-19/Morocco/RMPS-05/2020|EPI ISL 469053|B.1|Morocco|2020-03-30	0.0001351683	Africa
Africa|hCoV-19/DRC/2644/2020|EPI ISL 437342|B.1.84|Democratic Republic of the Congo|2020-04-15	Africa|hCoV-19/Morocco/RMPS-05/2020|EPI ISL 469053|B.1|Morocco|2020-03-30	0.0002387099	Africa
Africa|hCoV-19/DRC/2670/2020|EPI ISL 437343|B.1.9|Democratic Republic of the Congo|2020-04-15	Africa|hCoV-19/Morocco/RMPS-05/2020|EPI ISL 469053|B.1|Morocco|2020-03-30	0.0003696793	Africa
Africa|hCoV-19/DRC/2727/2020|EPI ISL 437344|B.1|Democratic Republic of the Congo|2020-04-16	Africa|hCoV-19/Morocco/RMPS-05/2020|EPI ISL 469053|B.1|Morocco|2020-03-30	0.0001368326	Africa
Africa|hCoV-19/DRC/2728/2020|EPI ISL 437345|B.1.84|Democratic Republic of the Congo|2020-04-16	Africa|hCoV-19/Morocco/RMPS-05/2020|EPI ISL 469053|B.1|Morocco|2020-03-30	0.0002065358	Africa
Africa|hCoV-19/DRC/2813/2020|EPI ISL 437346|C.14|Democratic Republic of the Congo|2020-04-16	Africa|hCoV-19/Morocco/RMPS-05/2020|EPI ISL 469053|B.1|Morocco|2020-03-30	0.0004372202	Africa
Africa|hCoV-19/DRC/2819/2020|EPI ISL 437347|B.1|Democratic Republic of the Congo|2020-04-16	Africa|hCoV-19/Morocco/RMPS-05/2020|EPI ISL 469053|B.1|Morocco|2020-03-30	0.0002403457	Africa
Africa|hCoV-19/DRC/2827/2020|EPI ISL 437348|B.1|Democratic Republic of the Congo|2020-04-16	Africa|hCoV-19/Morocco/RMPS-05/2020|EPI ISL 469053|B.1|Morocco|2020-03-30	0.0001344009	Africa
Africa|hCoV-19/DRC/2855/2020|EPI ISL 437350|B.1|Democratic Republic of the Congo|2020-04-16	Africa|hCoV-19/Morocco/RMPS-05/2020|EPI ISL 469053|B.1|Morocco|2020-03-30	0.0001680192	Africa
Africa|hCoV-19/DRC/2864/2020|EPI ISL 437351|B.1|Democratic Republic of the Congo|2020-04-16	Africa|hCoV-19/Morocco/RMPS-05/2020|EPI ISL 469053|B.1|Morocco|2020-03-30	0.0001683739	Africa
Africa|hCoV-19/DRC/2904/2020|EPI ISL 437352|B.1|Democratic Republic of the Congo|2020-04-17	Africa|hCoV-19/Morocco/RMPS-05/2020|EPI ISL 469053|B.1|Morocco|2020-03-30	0.0001680192	Africa
Africa|hCoV-19/DRC/2938/2020|EPI ISL 437353|B.1.275|Democratic Republic of the Congo|2020-04-17	Africa|hCoV-19/Morocco/RMPS-05/2020|EPI ISL 469053|B.1|Morocco|2020-03-30	0.0002780309	Africa
