## Supplementary material for "Epidemiology and genetic diversity of SARS-CoV-2 lineages circulating in Africa": Pairwise distance: ContinentsPairwiseDistance.csv (part 89 of 1021)

Species 1	Species 2	Dist	Continent
Africa|hCoV-19/DRC/2939/2020|EPI ISL 437354|B.1|Democratic Republic of the Congo|2020-04-17	Africa|hCoV-19/Morocco/RMPS-05/2020|EPI ISL 469053|B.1|Morocco|2020-03-30	0.0002694001	Africa
Africa|hCoV-19/DRC/2942/2020|EPI ISL 437355|B.1|Democratic Republic of the Congo|2020-04-17	Africa|hCoV-19/Morocco/RMPS-05/2020|EPI ISL 469053|B.1|Morocco|2020-03-30	0.0002073086	Africa
Africa|hCoV-19/DRC/299/2020|EPI ISL 420840|B.4|Democratic Republic of the Congo|2020-03-20	Africa|hCoV-19/Morocco/RMPS-05/2020|EPI ISL 469053|B.1|Morocco|2020-03-30	0.0006156351	Africa
Africa|hCoV-19/DRC/300/2020|EPI ISL 420841|A|Democratic Republic of the Congo|2020-03-22	Africa|hCoV-19/Morocco/RMPS-05/2020|EPI ISL 469053|B.1|Morocco|2020-03-30	0.0004066084	Africa
Africa|hCoV-19/DRC/3041/2020|EPI ISL 437356|B.1|Democratic Republic of the Congo|2020-04-18	Africa|hCoV-19/Morocco/RMPS-05/2020|EPI ISL 469053|B.1|Morocco|2020-03-30	0.0002362102	Africa
Africa|hCoV-19/DRC/307/2020|EPI ISL 420842|B.1.9|Democratic Republic of the Congo|2020-03	Africa|hCoV-19/Morocco/RMPS-05/2020|EPI ISL 469053|B.1|Morocco|2020-03-30	0.0001730986	Africa
Africa|hCoV-19/DRC/3070/2020|EPI ISL 437357|B.1.214|Democratic Republic of the Congo|2020-04-18	Africa|hCoV-19/Morocco/RMPS-05/2020|EPI ISL 469053|B.1|Morocco|2020-03-30	0.0002703258	Africa
Africa|hCoV-19/DRC/3089/2020|EPI ISL 437358|B.1.84|Democratic Republic of the Congo|2020-04-19	Africa|hCoV-19/Morocco/RMPS-05/2020|EPI ISL 469053|B.1|Morocco|2020-03-30	0.0002018788	Africa
Africa|hCoV-19/DRC/3440/2020|EPI ISL 447597|B.1.84|Democratic Republic of the Congo|2020-04-22	Africa|hCoV-19/Morocco/RMPS-05/2020|EPI ISL 469053|B.1|Morocco|2020-03-30	0.0002041520	Africa
Africa|hCoV-19/DRC/3451/2020|EPI ISL 447598|B.1.178|Democratic Republic of the Congo|2020-04-22	Africa|hCoV-19/Morocco/RMPS-05/2020|EPI ISL 469053|B.1|Morocco|2020-03-30	0.0002383736	Africa
Africa|hCoV-19/DRC/3453/2020|EPI ISL 447599|B.1.84|Democratic Republic of the Congo|2020-04-22	Africa|hCoV-19/Morocco/RMPS-05/2020|EPI ISL 469053|B.1|Morocco|2020-03-30	0.0002042771	Africa
Africa|hCoV-19/DRC/3481/2020|EPI ISL 447600|B.1|Democratic Republic of the Congo|2020-04-22	Africa|hCoV-19/Morocco/RMPS-05/2020|EPI ISL 469053|B.1|Morocco|2020-03-30	0.0001397272	Africa
Africa|hCoV-19/DRC/3482/2020|EPI ISL 447601|B.1|Democratic Republic of the Congo|2020-04-22	Africa|hCoV-19/Morocco/RMPS-05/2020|EPI ISL 469053|B.1|Morocco|2020-03-30	0.0001716548	Africa
Africa|hCoV-19/DRC/3483/2020|EPI ISL 447602|B.1|Democratic Republic of the Congo|2020-04-22	Africa|hCoV-19/Morocco/RMPS-05/2020|EPI ISL 469053|B.1|Morocco|2020-03-30	0.0001395079	Africa
Africa|hCoV-19/DRC/3490/2020|EPI ISL 447603|B.1|Democratic Republic of the Congo|2020-04-22	Africa|hCoV-19/Morocco/RMPS-05/2020|EPI ISL 469053|B.1|Morocco|2020-03-30	0.0001704694	Africa
Africa|hCoV-19/DRC/3504/2020|EPI ISL 447604|B.1.149|Democratic Republic of the Congo|2020-04-23	Africa|hCoV-19/Morocco/RMPS-05/2020|EPI ISL 469053|B.1|Morocco|2020-03-30	0.0002094766	Africa
Africa|hCoV-19/DRC/352/2020|EPI ISL 420850|B.1.5|Democratic Republic of the Congo|2020-03	Africa|hCoV-19/Morocco/RMPS-05/2020|EPI ISL 469053|B.1|Morocco|2020-03-30	0.0001702905	Africa
Africa|hCoV-19/DRC/353/2020|EPI ISL 420843|B.1.5|Democratic Republic of the Congo|2020-03	Africa|hCoV-19/Morocco/RMPS-05/2020|EPI ISL 469053|B.1|Morocco|2020-03-30	0.0001021751	Africa
Africa|hCoV-19/DRC/355/2020|EPI ISL 420844|B.1|Democratic Republic of the Congo|2020-03	Africa|hCoV-19/Morocco/RMPS-05/2020|EPI ISL 469053|B.1|Morocco|2020-03-30	0.0001348767	Africa
Africa|hCoV-19/DRC/3552/2020|EPI ISL 447605|B.1.84|Democratic Republic of the Congo|2020-04-23	Africa|hCoV-19/Morocco/RMPS-05/2020|EPI ISL 469053|B.1|Morocco|2020-03-30	0.0002067238	Africa
Africa|hCoV-19/DRC/3595/2020|EPI ISL 447606|B.1.5|Democratic Republic of the Congo|2020-04-23	Africa|hCoV-19/Morocco/RMPS-05/2020|EPI ISL 469053|B.1|Morocco|2020-03-30	0.0001697974	Africa
Africa|hCoV-19/DRC/3632/2020|EPI ISL 447607|B.1.5|Democratic Republic of the Congo|2020-04-23	Africa|hCoV-19/Morocco/RMPS-05/2020|EPI ISL 469053|B.1|Morocco|2020-03-30	0.0001703335	Africa
Africa|hCoV-19/DRC/3633/2020|EPI ISL 447230|B.1.5|Democratic Republic of the Congo|2020-04-23	Africa|hCoV-19/Morocco/RMPS-05/2020|EPI ISL 469053|B.1|Morocco|2020-03-30	0.0001719559	Africa
Africa|hCoV-19/DRC/3653/2020|EPI ISL 447231|B.1.128|Democratic Republic of the Congo|2020-04-23	Africa|hCoV-19/Morocco/RMPS-05/2020|EPI ISL 469053|B.1|Morocco|2020-03-30	0.0003039983	Africa
Africa|hCoV-19/DRC/3659/2020|EPI ISL 447232|B.1.128|Democratic Republic of the Congo|2020-04-23	Africa|hCoV-19/Morocco/RMPS-05/2020|EPI ISL 469053|B.1|Morocco|2020-03-30	0.0003042758	Africa
Africa|hCoV-19/DRC/3661/2020|EPI ISL 447233|B.1.128|Democratic Republic of the Congo|2020-04-23	Africa|hCoV-19/Morocco/RMPS-05/2020|EPI ISL 469053|B.1|Morocco|2020-03-30	0.0003068690	Africa
Africa|hCoV-19/DRC/3662/2020|EPI ISL 447234|B.1.128|Democratic Republic of the Congo|2020-04-23	Africa|hCoV-19/Morocco/RMPS-05/2020|EPI ISL 469053|B.1|Morocco|2020-03-30	0.0003066390	Africa
Africa|hCoV-19/DRC/3664/2020|EPI ISL 447235|B.1.128|Democratic Republic of the Congo|2020-04-23	Africa|hCoV-19/Morocco/RMPS-05/2020|EPI ISL 469053|B.1|Morocco|2020-03-30	0.0003066913	Africa
Africa|hCoV-19/DRC/3683/2020|EPI ISL 447236|B.1.5|Democratic Republic of the Congo|2020-04-24	Africa|hCoV-19/Morocco/RMPS-05/2020|EPI ISL 469053|B.1|Morocco|2020-03-30	0.0002044155	Africa
Africa|hCoV-19/DRC/3688/2020|EPI ISL 447237|B.1.128|Democratic Republic of the Congo|2020-04-24	Africa|hCoV-19/Morocco/RMPS-05/2020|EPI ISL 469053|B.1|Morocco|2020-03-30	0.0003056811	Africa
Africa|hCoV-19/DRC/376/2020|EPI ISL 420851|B.1.6|Democratic Republic of the Congo|2020-03-25	Africa|hCoV-19/Morocco/RMPS-05/2020|EPI ISL 469053|B.1|Morocco|2020-03-30	0.0002036622	Africa
Africa|hCoV-19/DRC/3764/2020|EPI ISL 447238|B.1.84|Democratic Republic of the Congo|2020-04-24	Africa|hCoV-19/Morocco/RMPS-05/2020|EPI ISL 469053|B.1|Morocco|2020-03-30	0.0002381555	Africa
Africa|hCoV-19/DRC/3768/2020|EPI ISL 447239|B.1.84|Democratic Republic of the Congo|2020-04-24	Africa|hCoV-19/Morocco/RMPS-05/2020|EPI ISL 469053|B.1|Morocco|2020-03-30	0.0002042861	Africa
Africa|hCoV-19/DRC/3778/2020|EPI ISL 447240|B.1.128|Democratic Republic of the Congo|2020-04-24	Africa|hCoV-19/Morocco/RMPS-05/2020|EPI ISL 469053|B.1|Morocco|2020-03-30	0.0003050905	Africa
Africa|hCoV-19/DRC/3787/2020|EPI ISL 447241|B.1|Democratic Republic of the Congo|2020-04-24	Africa|hCoV-19/Morocco/RMPS-05/2020|EPI ISL 469053|B.1|Morocco|2020-03-30	0.0001733404	Africa
Africa|hCoV-19/DRC/3791/2020|EPI ISL 447242|B.1|Democratic Republic of the Congo|2020-04-24	Africa|hCoV-19/Morocco/RMPS-05/2020|EPI ISL 469053|B.1|Morocco|2020-03-30	0.0002107893	Africa
Africa|hCoV-19/DRC/3803/2020|EPI ISL 447243|B.1|Democratic Republic of the Congo|2020-04-24	Africa|hCoV-19/Morocco/RMPS-05/2020|EPI ISL 469053|B.1|Morocco|2020-03-30	0.0001394447	Africa
Africa|hCoV-19/DRC/3806/2020|EPI ISL 447244|B.1|Democratic Republic of the Congo|2020-04-24	Africa|hCoV-19/Morocco/RMPS-05/2020|EPI ISL 469053|B.1|Morocco|2020-03-30	0.0001394350	Africa
Africa|hCoV-19/DRC/3827/2020|EPI ISL 447245|B.1|Democratic Republic of the Congo|2020-04-24	Africa|hCoV-19/Morocco/RMPS-05/2020|EPI ISL 469053|B.1|Morocco|2020-03-30	0.0002725466	Africa
Africa|hCoV-19/DRC/3829/2020|EPI ISL 447246|B.1|Democratic Republic of the Congo|2020-04-24	Africa|hCoV-19/Morocco/RMPS-05/2020|EPI ISL 469053|B.1|Morocco|2020-03-30	0.0002387988	Africa
Africa|hCoV-19/DRC/3834/2020|EPI ISL 447247|A|Democratic Republic of the Congo|2020-04-25	Africa|hCoV-19/Morocco/RMPS-05/2020|EPI ISL 469053|B.1|Morocco|2020-03-30	0.0004800587	Africa
Africa|hCoV-19/DRC/3837/2020|EPI ISL 447248|B.1.128|Democratic Republic of the Congo|2020-04-25	Africa|hCoV-19/Morocco/RMPS-05/2020|EPI ISL 469053|B.1|Morocco|2020-03-30	0.0003064928	Africa
Africa|hCoV-19/DRC/3841/2020|EPI ISL 447249|B.1.128|Democratic Republic of the Congo|2020-04-25	Africa|hCoV-19/Morocco/RMPS-05/2020|EPI ISL 469053|B.1|Morocco|2020-03-30	0.0003397714	Africa
Africa|hCoV-19/DRC/3842/2020|EPI ISL 471396|B.1.128|Democratic Republic of the Congo|2020-04-25	Africa|hCoV-19/Morocco/RMPS-05/2020|EPI ISL 469053|B.1|Morocco|2020-03-30	0.0003360949	Africa
Africa|hCoV-19/DRC/3846/2020|EPI ISL 471397|B.1.84|Democratic Republic of the Congo|2020-04-25	Africa|hCoV-19/Morocco/RMPS-05/2020|EPI ISL 469053|B.1|Morocco|2020-03-30	0.0002688416	Africa
Africa|hCoV-19/DRC/3937/2020|EPI ISL 471398|B.1|Democratic Republic of the Congo|2020-04-25	Africa|hCoV-19/Morocco/RMPS-05/2020|EPI ISL 469053|B.1|Morocco|2020-03-30	0.0002352317	Africa
Africa|hCoV-19/DRC/3941/2020|EPI ISL 471399|B.1.128|Democratic Republic of the Congo|2020-04-25	Africa|hCoV-19/Morocco/RMPS-05/2020|EPI ISL 469053|B.1|Morocco|2020-03-30	0.0003059272	Africa
Africa|hCoV-19/DRC/3947/2020|EPI ISL 471400|B.1.214|Democratic Republic of the Congo|2020-04-25	Africa|hCoV-19/Morocco/RMPS-05/2020|EPI ISL 469053|B.1|Morocco|2020-03-30	0.0003360735	Africa
Africa|hCoV-19/DRC/3949/2020|EPI ISL 471401|B.1.84|Democratic Republic of the Congo|2020-04-26	Africa|hCoV-19/Morocco/RMPS-05/2020|EPI ISL 469053|B.1|Morocco|2020-03-30	0.0001693512	Africa
Africa|hCoV-19/DRC/396/2020|EPI ISL 420852|B.1.6|Democratic Republic of the Congo|2020-03-26	Africa|hCoV-19/Morocco/RMPS-05/2020|EPI ISL 469053|B.1|Morocco|2020-03-30	0.0001695482	Africa
Africa|hCoV-19/DRC/397/2020|EPI ISL 420845|B.1.6|Democratic Republic of the Congo|2020-03-26	Africa|hCoV-19/Morocco/RMPS-05/2020|EPI ISL 469053|B.1|Morocco|2020-03-30	0.0001682646	Africa
Africa|hCoV-19/DRC/400/2020|EPI ISL 420846|B.1.5|Democratic Republic of the Congo|2020-03	Africa|hCoV-19/Morocco/RMPS-05/2020|EPI ISL 469053|B.1|Morocco|2020-03-30	0.0001349905	Africa
Africa|hCoV-19/DRC/4012/2020|EPI ISL 471402|B.1|Democratic Republic of the Congo|2020-04-26	Africa|hCoV-19/Morocco/RMPS-05/2020|EPI ISL 469053|B.1|Morocco|2020-03-30	0.0003024661	Africa
Africa|hCoV-19/DRC/402/2020|EPI ISL 420853|B.1|Democratic Republic of the Congo|2020-03-26	Africa|hCoV-19/Morocco/RMPS-05/2020|EPI ISL 469053|B.1|Morocco|2020-03-30	0.0001762463	Africa
Africa|hCoV-19/DRC/4020/2020|EPI ISL 471403|B.1.5|Democratic Republic of the Congo|2020-04-26	Africa|hCoV-19/Morocco/RMPS-05/2020|EPI ISL 469053|B.1|Morocco|2020-03-30	0.0002352416	Africa
Africa|hCoV-19/DRC/4026/2020|EPI ISL 471404|B.1.84|Democratic Republic of the Congo|2020-04-27	Africa|hCoV-19/Morocco/RMPS-05/2020|EPI ISL 469053|B.1|Morocco|2020-03-30	0.0002025349	Africa
Africa|hCoV-19/DRC/4060/2020|EPI ISL 471405|B.1|Democratic Republic of the Congo|2020-04-27	Africa|hCoV-19/Morocco/RMPS-05/2020|EPI ISL 469053|B.1|Morocco|2020-03-30	0.0002356933	Africa
Africa|hCoV-19/DRC/4075/2020|EPI ISL 471406|B.1.214|Democratic Republic of the Congo|2020-04-27	Africa|hCoV-19/Morocco/RMPS-05/2020|EPI ISL 469053|B.1|Morocco|2020-03-30	0.0003051039	Africa
Africa|hCoV-19/DRC/4084/2020|EPI ISL 471407|B.1.214|Democratic Republic of the Congo|2020-04-27	Africa|hCoV-19/Morocco/RMPS-05/2020|EPI ISL 469053|B.1|Morocco|2020-03-30	0.0003364126	Africa
Africa|hCoV-19/DRC/4132/2020|EPI ISL 471408|B.1|Democratic Republic of the Congo|2020-04-27	Africa|hCoV-19/Morocco/RMPS-05/2020|EPI ISL 469053|B.1|Morocco|2020-03-30	0.0002688353	Africa
Africa|hCoV-19/DRC/4141/2020|EPI ISL 471409|B.1.128|Democratic Republic of the Congo|2020-04-27	Africa|hCoV-19/Morocco/RMPS-05/2020|EPI ISL 469053|B.1|Morocco|2020-03-30	0.0003024661	Africa
Africa|hCoV-19/DRC/4145/2020|EPI ISL 471410|B.1|Democratic Republic of the Congo|2020-04-27	Africa|hCoV-19/Morocco/RMPS-05/2020|EPI ISL 469053|B.1|Morocco|2020-03-30	0.0002016231	Africa
Africa|hCoV-19/DRC/4194/2020|EPI ISL 471414|B.1.5|Democratic Republic of the Congo|2020-04-28	Africa|hCoV-19/Morocco/RMPS-05/2020|EPI ISL 469053|B.1|Morocco|2020-03-30	0.0002352261	Africa
Africa|hCoV-19/DRC/4250/2020|EPI ISL 471415|B.1.1.1|Democratic Republic of the Congo|2020-04-28	Africa|hCoV-19/Morocco/RMPS-05/2020|EPI ISL 469053|B.1|Morocco|2020-03-30	0.0004033412	Africa
Africa|hCoV-19/DRC/4279/2020|EPI ISL 514114|B.1|Democratic Republic of the Congo|2020-04-28	Africa|hCoV-19/Morocco/RMPS-05/2020|EPI ISL 469053|B.1|Morocco|2020-03-30	0.0001703278	Africa
Africa|hCoV-19/DRC/4282/2020|EPI ISL 514103|B.1.128|Democratic Republic of the Congo|2020-04-08	Africa|hCoV-19/Morocco/RMPS-05/2020|EPI ISL 469053|B.1|Morocco|2020-03-30	0.0002725996	Africa
Africa|hCoV-19/DRC/4284/2020|EPI ISL 514115|B.1.128|Democratic Republic of the Congo|2020-04-28	Africa|hCoV-19/Morocco/RMPS-05/2020|EPI ISL 469053|B.1|Morocco|2020-03-30	0.0002725718	Africa
Africa|hCoV-19/DRC/431/2020|EPI ISL 420847|B.1.147|Democratic Republic of the Congo|2020-03-26	Africa|hCoV-19/Morocco/RMPS-05/2020|EPI ISL 469053|B.1|Morocco|2020-03-30	0.0001682629	Africa
Africa|hCoV-19/DRC/4418/2020|EPI ISL 496506|B.1.128|Democratic Republic of the Congo|2020-04-29	Africa|hCoV-19/Morocco/RMPS-05/2020|EPI ISL 469053|B.1|Morocco|2020-03-30	0.0003066704	Africa
Africa|hCoV-19/DRC/4422/2020|EPI ISL 496507|B.1.128|Democratic Republic of the Congo|2020-04-29	Africa|hCoV-19/Morocco/RMPS-05/2020|EPI ISL 469053|B.1|Morocco|2020-03-30	0.0002756801	Africa
Africa|hCoV-19/DRC/4427/2020|EPI ISL 496508|B.1.128|Democratic Republic of the Congo|2020-04-29	Africa|hCoV-19/Morocco/RMPS-05/2020|EPI ISL 469053|B.1|Morocco|2020-03-30	0.0002781524	Africa
Africa|hCoV-19/DRC/4429/2020|EPI ISL 513589|B.1.128|Democratic Republic of the Congo|2020-04-29	Africa|hCoV-19/Morocco/RMPS-05/2020|EPI ISL 469053|B.1|Morocco|2020-03-30	0.0002781718	Africa
Africa|hCoV-19/DRC/4430/2020|EPI ISL 496509|B.1.128|Democratic Republic of the Congo|2020-04-29	Africa|hCoV-19/Morocco/RMPS-05/2020|EPI ISL 469053|B.1|Morocco|2020-03-30	0.0002728317	Africa
Africa|hCoV-19/DRC/4437/2020|EPI ISL 513590|B.1.128|Democratic Republic of the Congo|2020-05-02	Africa|hCoV-19/Morocco/RMPS-05/2020|EPI ISL 469053|B.1|Morocco|2020-03-30	0.0003130042	Africa
Africa|hCoV-19/DRC/4442/2020|EPI ISL 496510|B.1.128|Democratic Republic of the Congo|2020-04-29	Africa|hCoV-19/Morocco/RMPS-05/2020|EPI ISL 469053|B.1|Morocco|2020-03-30	0.0002759366	Africa
Africa|hCoV-19/DRC/4444/2020|EPI ISL 514104|B.1.128|Democratic Republic of the Congo|2020-04-29	Africa|hCoV-19/Morocco/RMPS-05/2020|EPI ISL 469053|B.1|Morocco|2020-03-30	0.0002717200	Africa
Africa|hCoV-19/DRC/445/2020|EPI ISL 420848|B.1|Democratic Republic of the Congo|2020-03	Africa|hCoV-19/Morocco/RMPS-05/2020|EPI ISL 469053|B.1|Morocco|2020-03-30	0.0001398375	Africa
Africa|hCoV-19/DRC/4501/2020|EPI ISL 513591|B.1.5|Democratic Republic of the Congo|2020-05-30	Africa|hCoV-19/Morocco/RMPS-05/2020|EPI ISL 469053|B.1|Morocco|2020-03-30	0.0001738843	Africa
Africa|hCoV-19/DRC/4516/2020|EPI ISL 487192|B.1.1.275|Democratic Republic of the Congo|2020-04-28	Africa|hCoV-19/Morocco/RMPS-05/2020|EPI ISL 469053|B.1|Morocco|2020-03-30	0.0002378988	Africa
Africa|hCoV-19/DRC/4524/2020|EPI ISL 513597|A|Democratic Republic of the Congo|2020-04-30	Africa|hCoV-19/Morocco/RMPS-05/2020|EPI ISL 469053|B.1|Morocco|2020-03-30	0.0004749893	Africa
Africa|hCoV-19/DRC/4541/2020|EPI ISL 513598|B.1|Democratic Republic of the Congo|2020-04-30	Africa|hCoV-19/Morocco/RMPS-05/2020|EPI ISL 469053|B.1|Morocco|2020-03-30	0.0002688821	Africa
Africa|hCoV-19/DRC/4551/2020|EPI ISL 513599|B.1.178|Democratic Republic of the Congo|2020-04-30	Africa|hCoV-19/Morocco/RMPS-05/2020|EPI ISL 469053|B.1|Morocco|2020-03-30	0.0003085910	Africa
Africa|hCoV-19/DRC/4561/2020|EPI ISL 513600|B.1|Democratic Republic of the Congo|2020-04-30	Africa|hCoV-19/Morocco/RMPS-05/2020|EPI ISL 469053|B.1|Morocco|2020-03-30	0.0002352261	Africa
Africa|hCoV-19/DRC/4562/2020|EPI ISL 513601|B.1.214|Democratic Republic of the Congo|2020-04-30	Africa|hCoV-19/Morocco/RMPS-05/2020|EPI ISL 469053|B.1|Morocco|2020-03-30	0.0002352317	Africa
Africa|hCoV-19/DRC/4568/2020|EPI ISL 513602|B.1|Democratic Republic of the Congo|2020-04-30	Africa|hCoV-19/Morocco/RMPS-05/2020|EPI ISL 469053|B.1|Morocco|2020-03-30	0.0002377099	Africa
Africa|hCoV-19/DRC/4578/2020|EPI ISL 513603|B.1|Democratic Republic of the Congo|2020-04-30	Africa|hCoV-19/Morocco/RMPS-05/2020|EPI ISL 469053|B.1|Morocco|2020-03-30	0.0002734099	Africa
Africa|hCoV-19/DRC/4613/2020|EPI ISL 513604|B.1.214|Democratic Republic of the Congo|2020-04-30	Africa|hCoV-19/Morocco/RMPS-05/2020|EPI ISL 469053|B.1|Morocco|2020-03-30	0.0002712476	Africa
Africa|hCoV-19/DRC/4614/2020|EPI ISL 513605|B.1|Democratic Republic of the Congo|2020-04-30	Africa|hCoV-19/Morocco/RMPS-05/2020|EPI ISL 469053|B.1|Morocco|2020-03-30	0.0003697031	Africa
Africa|hCoV-19/DRC/4631/2020|EPI ISL 513606|B.1.5|Democratic Republic of the Congo|2020-04-30	Africa|hCoV-19/Morocco/RMPS-05/2020|EPI ISL 469053|B.1|Morocco|2020-03-30	0.0003697280	Africa
Africa|hCoV-19/DRC/4633/2020|EPI ISL 513607|B.1.128|Democratic Republic of the Congo|2020-04-30	Africa|hCoV-19/Morocco/RMPS-05/2020|EPI ISL 469053|B.1|Morocco|2020-03-30	0.0003360949	Africa
Africa|hCoV-19/DRC/4642/2020|EPI ISL 513608|B.1.128|Democratic Republic of the Congo|2020-04-30	Africa|hCoV-19/Morocco/RMPS-05/2020|EPI ISL 469053|B.1|Morocco|2020-03-30	0.0003360803	Africa
Africa|hCoV-19/DRC/4647/2020|EPI ISL 513609|B.1.128|Democratic Republic of the Congo|2020-04-30	Africa|hCoV-19/Morocco/RMPS-05/2020|EPI ISL 469053|B.1|Morocco|2020-03-30	0.0003024661	Africa
Africa|hCoV-19/DRC/4653/2020|EPI ISL 513610|B.1.128|Democratic Republic of the Congo|2020-04-30	Africa|hCoV-19/Morocco/RMPS-05/2020|EPI ISL 469053|B.1|Morocco|2020-03-30	0.0003361142	Africa
Africa|hCoV-19/DRC/4681/2020|EPI ISL 514116|B.1.128|Democratic Republic of the Congo|2020-04-30	Africa|hCoV-19/Morocco/RMPS-05/2020|EPI ISL 469053|B.1|Morocco|2020-03-30	0.0002759368	Africa
Africa|hCoV-19/DRC/4683/2020|EPI ISL 514105|B.1.5|Democratic Republic of the Congo|2020-04-30	Africa|hCoV-19/Morocco/RMPS-05/2020|EPI ISL 469053|B.1|Morocco|2020-03-30	0.0003095919	Africa
Africa|hCoV-19/DRC/4685/2020|EPI ISL 514106|B.1.128|Democratic Republic of the Congo|2020-04-30	Africa|hCoV-19/Morocco/RMPS-05/2020|EPI ISL 469053|B.1|Morocco|2020-03-30	0.0003404352	Africa
Africa|hCoV-19/DRC/4690/2020|EPI ISL 514117|B.1.128|Democratic Republic of the Congo|2020-04-30	Africa|hCoV-19/Morocco/RMPS-05/2020|EPI ISL 469053|B.1|Morocco|2020-03-30	0.0003068376	Africa
Africa|hCoV-19/DRC/4693/2020|EPI ISL 514118|B.1.128|Democratic Republic of the Congo|2020-04-30	Africa|hCoV-19/Morocco/RMPS-05/2020|EPI ISL 469053|B.1|Morocco|2020-03-30	0.0003062114	Africa
Africa|hCoV-19/DRC/4694/2020|EPI ISL 514107|B.1.128|Democratic Republic of the Congo|2020-04-30	Africa|hCoV-19/Morocco/RMPS-05/2020|EPI ISL 469053|B.1|Morocco|2020-03-30	0.0003098263	Africa
Africa|hCoV-19/DRC/4720/2020|EPI ISL 514108|B.1.84|Democratic Republic of the Congo|2020-05-01	Africa|hCoV-19/Morocco/RMPS-05/2020|EPI ISL 469053|B.1|Morocco|2020-03-30	0.0002372266	Africa
Africa|hCoV-19/DRC/4785/2020|EPI ISL 514119|B.1.84|Democratic Republic of the Congo|2020-05-01	Africa|hCoV-19/Morocco/RMPS-05/2020|EPI ISL 469053|B.1|Morocco|2020-03-30	0.0003743119	Africa
Africa|hCoV-19/DRC/5019/2020|EPI ISL 496511|B.1|Democratic Republic of the Congo|2020-05-02	Africa|hCoV-19/Morocco/RMPS-05/2020|EPI ISL 469053|B.1|Morocco|2020-03-30	0.0002840706	Africa
Africa|hCoV-19/DRC/5094/2020|EPI ISL 496491|B.1.84|Democratic Republic of the Congo|2020-05-02	Africa|hCoV-19/Morocco/RMPS-05/2020|EPI ISL 469053|B.1|Morocco|2020-03-30	0.0002410499	Africa
Africa|hCoV-19/DRC/5186/2020|EPI ISL 496512|B.1|Democratic Republic of the Congo|2020-05-03	Africa|hCoV-19/Morocco/RMPS-05/2020|EPI ISL 469053|B.1|Morocco|2020-03-30	0.0002757045	Africa
Africa|hCoV-19/DRC/5187/2020|EPI ISL 513619|B.1|Democratic Republic of the Congo|2020-05-03	Africa|hCoV-19/Morocco/RMPS-05/2020|EPI ISL 469053|B.1|Morocco|2020-03-30	0.0002722524	Africa
Africa|hCoV-19/DRC/5205/2020|EPI ISL 487365|B.1.1.275|Democratic Republic of the Congo|2020-05-01	Africa|hCoV-19/Morocco/RMPS-05/2020|EPI ISL 469053|B.1|Morocco|2020-03-30	0.0002763437	Africa
Africa|hCoV-19/DRC/521/2020|EPI ISL 420854|B.1.5|Democratic Republic of the Congo|2020-03-25	Africa|hCoV-19/Morocco/RMPS-05/2020|EPI ISL 469053|B.1|Morocco|2020-03-30	0.0001013948	Africa
Africa|hCoV-19/DRC/5210/2020|EPI ISL 487369|B.1.1.275|Democratic Republic of the Congo|2020-05-01	Africa|hCoV-19/Morocco/RMPS-05/2020|EPI ISL 469053|B.1|Morocco|2020-03-30	0.0002753898	Africa
Africa|hCoV-19/DRC/523/2020|EPI ISL 420849|B.1.1.1|Democratic Republic of the Congo|2020-03-28	Africa|hCoV-19/Morocco/RMPS-05/2020|EPI ISL 469053|B.1|Morocco|2020-03-30	0.0003033540	Africa
Africa|hCoV-19/DRC/5240/2020|EPI ISL 496492|B.1|Democratic Republic of the Congo|2020-05-03	Africa|hCoV-19/Morocco/RMPS-05/2020|EPI ISL 469053|B.1|Morocco|2020-03-30	0.0001704804	Africa
Africa|hCoV-19/DRC/5377/2020|EPI ISL 496513|B.1|Democratic Republic of the Congo|2020-05-04	Africa|hCoV-19/Morocco/RMPS-05/2020|EPI ISL 469053|B.1|Morocco|2020-03-30	0.0002386742	Africa
Africa|hCoV-19/DRC/5538/2020|EPI ISL 514120|B.1|Democratic Republic of the Congo|2020-05-05	Africa|hCoV-19/Morocco/RMPS-05/2020|EPI ISL 469053|B.1|Morocco|2020-03-30	0.0002099118	Africa
Africa|hCoV-19/DRC/5651/2020|EPI ISL 496493|B.1.1.1|Democratic Republic of the Congo|2020-05-06	Africa|hCoV-19/Morocco/RMPS-05/2020|EPI ISL 469053|B.1|Morocco|2020-03-30	0.0003478394	Africa
Africa|hCoV-19/DRC/5705/2020|EPI ISL 496494|B.1.84|Democratic Republic of the Congo|2020-05-06	Africa|hCoV-19/Morocco/RMPS-05/2020|EPI ISL 469053|B.1|Morocco|2020-03-30	0.0002124209	Africa
Africa|hCoV-19/DRC/5735/2020|EPI ISL 496495|B.1.214|Democratic Republic of the Congo|2020-05-06	Africa|hCoV-19/Morocco/RMPS-05/2020|EPI ISL 469053|B.1|Morocco|2020-03-30	0.0002100397	Africa
Africa|hCoV-19/DRC/5815/2020|EPI ISL 495629|B.1.214|Democratic Republic of the Congo|2020-05-06	Africa|hCoV-19/Morocco/RMPS-05/2020|EPI ISL 469053|B.1|Morocco|2020-03-30	0.0002802344	Africa
Africa|hCoV-19/DRC/5907/2020|EPI ISL 496496|B.1.84|Democratic Republic of the Congo|2020-05-07	Africa|hCoV-19/Morocco/RMPS-05/2020|EPI ISL 469053|B.1|Morocco|2020-03-30	0.0003186259	Africa
Africa|hCoV-19/DRC/5913/2020|EPI ISL 496497|B.1|Democratic Republic of the Congo|2020-05-07	Africa|hCoV-19/Morocco/RMPS-05/2020|EPI ISL 469053|B.1|Morocco|2020-03-30	0.0003099895	Africa
Africa|hCoV-19/DRC/5927/2020|EPI ISL 496498|B.1.9|Democratic Republic of the Congo|2020-05-07	Africa|hCoV-19/Morocco/RMPS-05/2020|EPI ISL 469053|B.1|Morocco|2020-03-30	0.0004135170	Africa
Africa|hCoV-19/DRC/5957/2020|EPI ISL 496499|B.1.5|Democratic Republic of the Congo|2020-05-07	Africa|hCoV-19/Morocco/RMPS-05/2020|EPI ISL 469053|B.1|Morocco|2020-03-30	0.0001360799	Africa
Africa|hCoV-19/DRC/5964/2020|EPI ISL 496500|B.1.178|Democratic Republic of the Congo|2020-05-07	Africa|hCoV-19/Morocco/RMPS-05/2020|EPI ISL 469053|B.1|Morocco|2020-03-30	0.0001430240	Africa
Africa|hCoV-19/DRC/5996/2020|EPI ISL 496514|B.1.84|Democratic Republic of the Congo|2020-05-08	Africa|hCoV-19/Morocco/RMPS-05/2020|EPI ISL 469053|B.1|Morocco|2020-03-30	0.0002411827	Africa
Africa|hCoV-19/DRC/6026/2020|EPI ISL 513622|B.1.1.1|Democratic Republic of the Congo|2020-05-08	Africa|hCoV-19/Morocco/RMPS-05/2020|EPI ISL 469053|B.1|Morocco|2020-03-30	0.0004144887	Africa
Africa|hCoV-19/DRC/6143/2020|EPI ISL 496515|B.1|Democratic Republic of the Congo|2020-05-08	Africa|hCoV-19/Morocco/RMPS-05/2020|EPI ISL 469053|B.1|Morocco|2020-03-30	0.0002087406	Africa
Africa|hCoV-19/DRC/6151/2020|EPI ISL 513620|B.1.214|Democratic Republic of the Congo|2020-05-08	Africa|hCoV-19/Morocco/RMPS-05/2020|EPI ISL 469053|B.1|Morocco|2020-03-30	0.0002737061	Africa
Africa|hCoV-19/DRC/6163/2020|EPI ISL 513623|B.1.214|Democratic Republic of the Congo|2020-05-08	Africa|hCoV-19/Morocco/RMPS-05/2020|EPI ISL 469053|B.1|Morocco|2020-03-30	0.0002769464	Africa
Africa|hCoV-19/DRC/6203/2020|EPI ISL 514109|B.1|Democratic Republic of the Congo|2020-05-09	Africa|hCoV-19/Morocco/RMPS-05/2020|EPI ISL 469053|B.1|Morocco|2020-03-30	0.0003754472	Africa
Africa|hCoV-19/DRC/6209/2020|EPI ISL 514110|B.1.84|Democratic Republic of the Congo|2020-05-09	Africa|hCoV-19/Morocco/RMPS-05/2020|EPI ISL 469053|B.1|Morocco|2020-03-30	0.0002044323	Africa
Africa|hCoV-19/DRC/6227/2020|EPI ISL 514121|B.1.84|Democratic Republic of the Congo|2020-05-09	Africa|hCoV-19/Morocco/RMPS-05/2020|EPI ISL 469053|B.1|Morocco|2020-03-30	0.0002047042	Africa
Africa|hCoV-19/DRC/6313/2020|EPI ISL 496516|B.1.84|Democratic Republic of the Congo|2020-05-09	Africa|hCoV-19/Morocco/RMPS-05/2020|EPI ISL 469053|B.1|Morocco|2020-03-30	0.0003202503	Africa
Africa|hCoV-19/DRC/6338/2020|EPI ISL 495630|B.1|Democratic Republic of the Congo|2020-05-09	Africa|hCoV-19/Morocco/RMPS-05/2020|EPI ISL 469053|B.1|Morocco|2020-03-30	0.0002462113	Africa
Africa|hCoV-19/DRC/6341/2020|EPI ISL 495631|B.1|Democratic Republic of the Congo|2020-05-09	Africa|hCoV-19/Morocco/RMPS-05/2020|EPI ISL 469053|B.1|Morocco|2020-03-30	0.0003543497	Africa
Africa|hCoV-19/DRC/6342/2020|EPI ISL 495632|B.1|Democratic Republic of the Congo|2020-05-09	Africa|hCoV-19/Morocco/RMPS-05/2020|EPI ISL 469053|B.1|Morocco|2020-03-30	0.0003131283	Africa
Africa|hCoV-19/DRC/6361/2020|EPI ISL 495633|B.1|Democratic Republic of the Congo|2020-05-09	Africa|hCoV-19/Morocco/RMPS-05/2020|EPI ISL 469053|B.1|Morocco|2020-03-30	0.0002131399	Africa
Africa|hCoV-19/DRC/6380/2020|EPI ISL 513611|B.1.1.275|Democratic Republic of the Congo|2020-05-04	Africa|hCoV-19/Morocco/RMPS-05/2020|EPI ISL 469053|B.1|Morocco|2020-03-30	0.0002767737	Africa
Africa|hCoV-19/DRC/6384/2020|EPI ISL 513612|B.1.1.275|Democratic Republic of the Congo|2020-05-07	Africa|hCoV-19/Morocco/RMPS-05/2020|EPI ISL 469053|B.1|Morocco|2020-03-30	0.0002418852	Africa
Africa|hCoV-19/DRC/6386/2020|EPI ISL 513613|B.1.1.275|Democratic Republic of the Congo|2020-05-07	Africa|hCoV-19/Morocco/RMPS-05/2020|EPI ISL 469053|B.1|Morocco|2020-03-30	0.0002374390	Africa
Africa|hCoV-19/DRC/6389/2020|EPI ISL 513614|B.1.84|Democratic Republic of the Congo|2020-05-07	Africa|hCoV-19/Morocco/RMPS-05/2020|EPI ISL 469053|B.1|Morocco|2020-03-30	0.0003097379	Africa
Africa|hCoV-19/DRC/6390/2020|EPI ISL 513615|B.1.1.275|Democratic Republic of the Congo|2020-05-04	Africa|hCoV-19/Morocco/RMPS-05/2020|EPI ISL 469053|B.1|Morocco|2020-03-30	0.0003396848	Africa
Africa|hCoV-19/DRC/6392/2020|EPI ISL 513616|B.1|Democratic Republic of the Congo|2020-05-04	Africa|hCoV-19/Morocco/RMPS-05/2020|EPI ISL 469053|B.1|Morocco|2020-03-30	0.0001017637	Africa
Africa|hCoV-19/DRC/6395/2020|EPI ISL 513617|B.1.1.275|Democratic Republic of the Congo|2020-05-07	Africa|hCoV-19/Morocco/RMPS-05/2020|EPI ISL 469053|B.1|Morocco|2020-03-30	0.0003697454	Africa
Africa|hCoV-19/DRC/6398/2020|EPI ISL 513618|B.1.1.275|Democratic Republic of the Congo|2020-05-07	Africa|hCoV-19/Morocco/RMPS-05/2020|EPI ISL 469053|B.1|Morocco|2020-03-30	0.0002688660	Africa
Africa|hCoV-19/DRC/6724/2020|EPI ISL 495634|B.1|Democratic Republic of the Congo|2020-05-11	Africa|hCoV-19/Morocco/RMPS-05/2020|EPI ISL 469053|B.1|Morocco|2020-03-30	0.0001362687	Africa
Africa|hCoV-19/DRC/6743/2020|EPI ISL 495635|B.1.149|Democratic Republic of the Congo|2020-05-11	Africa|hCoV-19/Morocco/RMPS-05/2020|EPI ISL 469053|B.1|Morocco|2020-03-30	0.0002120502	Africa
Africa|hCoV-19/DRC/6783/2020|EPI ISL 496501|B.1.149|Democratic Republic of the Congo|2020-05-11	Africa|hCoV-19/Morocco/RMPS-05/2020|EPI ISL 469053|B.1|Morocco|2020-03-30	0.0002459086	Africa
Africa|hCoV-19/DRC/6784/2020|EPI ISL 495636|B.1|Democratic Republic of the Congo|2020-05-11	Africa|hCoV-19/Morocco/RMPS-05/2020|EPI ISL 469053|B.1|Morocco|2020-03-30	0.0001700595	Africa
Africa|hCoV-19/DRC/6786/2020|EPI ISL 495637|B.1.178|Democratic Republic of the Congo|2020-05-11	Africa|hCoV-19/Morocco/RMPS-05/2020|EPI ISL 469053|B.1|Morocco|2020-03-30	0.0002727817	Africa
Africa|hCoV-19/DRC/6791/2020|EPI ISL 495638|B.1.178|Democratic Republic of the Congo|2020-05-11	Africa|hCoV-19/Morocco/RMPS-05/2020|EPI ISL 469053|B.1|Morocco|2020-03-30	0.0002395774	Africa
Africa|hCoV-19/DRC/6792/2020|EPI ISL 495639|B.1|Democratic Republic of the Congo|2020-05-11	Africa|hCoV-19/Morocco/RMPS-05/2020|EPI ISL 469053|B.1|Morocco|2020-03-30	0.0002138136	Africa
Africa|hCoV-19/DRC/6801/2020|EPI ISL 514111|B.1|Democratic Republic of the Congo|2020-05-11	Africa|hCoV-19/Morocco/RMPS-05/2020|EPI ISL 469053|B.1|Morocco|2020-03-30	0.0004126485	Africa
Africa|hCoV-19/DRC/6853/2020|EPI ISL 496502|B.1.214|Democratic Republic of the Congo|2020-05-11	Africa|hCoV-19/Morocco/RMPS-05/2020|EPI ISL 469053|B.1|Morocco|2020-03-30	0.0002076485	Africa
Africa|hCoV-19/DRC/6854/2020|EPI ISL 496503|B.1|Democratic Republic of the Congo|2020-05-11	Africa|hCoV-19/Morocco/RMPS-05/2020|EPI ISL 469053|B.1|Morocco|2020-03-30	0.0003876710	Africa
Africa|hCoV-19/DRC/6875/2020|EPI ISL 496504|B.1|Democratic Republic of the Congo|2020-05-11	Africa|hCoV-19/Morocco/RMPS-05/2020|EPI ISL 469053|B.1|Morocco|2020-03-30	0.0002044392	Africa
Africa|hCoV-19/DRC/7042/2020|EPI ISL 513592|B.1.214|Democratic Republic of the Congo|2020-05-12	Africa|hCoV-19/Morocco/RMPS-05/2020|EPI ISL 469053|B.1|Morocco|2020-03-30	0.0002378667	Africa
Africa|hCoV-19/DRC/7061/2020|EPI ISL 513593|B.1|Democratic Republic of the Congo|2020-05-12	Africa|hCoV-19/Morocco/RMPS-05/2020|EPI ISL 469053|B.1|Morocco|2020-03-30	0.0001760808	Africa
Africa|hCoV-19/DRC/7140/2020|EPI ISL 513594|B.1.214|Democratic Republic of the Congo|2020-05-12	Africa|hCoV-19/Morocco/RMPS-05/2020|EPI ISL 469053|B.1|Morocco|2020-03-30	0.0003454476	Africa
Africa|hCoV-19/DRC/7200/2020|EPI ISL 514112|B.1|Democratic Republic of the Congo|2020-05-13	Africa|hCoV-19/Morocco/RMPS-05/2020|EPI ISL 469053|B.1|Morocco|2020-03-30	0.0003390145	Africa
Africa|hCoV-19/DRC/7211/2020|EPI ISL 514122|B.1.149|Democratic Republic of the Congo|2020-05-13	Africa|hCoV-19/Morocco/RMPS-05/2020|EPI ISL 469053|B.1|Morocco|2020-03-30	0.0003062457	Africa
Africa|hCoV-19/DRC/7248/2020|EPI ISL 514123|B.1|Democratic Republic of the Congo|2020-05-13	Africa|hCoV-19/Morocco/RMPS-05/2020|EPI ISL 469053|B.1|Morocco|2020-03-30	0.0002087217	Africa
Africa|hCoV-19/DRC/7255/2020|EPI ISL 514124|B.1.149|Democratic Republic of the Congo|2020-05-13	Africa|hCoV-19/Morocco/RMPS-05/2020|EPI ISL 469053|B.1|Morocco|2020-03-30	0.0003431467	Africa
Africa|hCoV-19/DRC/73/2020|EPI ISL 417941|B.1.178|Democratic Republic of the Congo|2020-03-18	Africa|hCoV-19/Morocco/RMPS-05/2020|EPI ISL 469053|B.1|Morocco|2020-03-30	0.0001358601	Africa
Africa|hCoV-19/DRC/7386/2020|EPI ISL 513595|B.1.5|Democratic Republic of the Congo|2020-05-14	Africa|hCoV-19/Morocco/RMPS-05/2020|EPI ISL 469053|B.1|Morocco|2020-03-30	0.0001399500	Africa
Africa|hCoV-19/DRC/7430/2020|EPI ISL 496517|B.1.1.1|Democratic Republic of the Congo|2020-05-14	Africa|hCoV-19/Morocco/RMPS-05/2020|EPI ISL 469053|B.1|Morocco|2020-03-30	0.0005378378	Africa
Africa|hCoV-19/DRC/7434/2020|EPI ISL 513621|B.1.1.1|Democratic Republic of the Congo|2020-05-14	Africa|hCoV-19/Morocco/RMPS-05/2020|EPI ISL 469053|B.1|Morocco|2020-03-30	0.0005226788	Africa
Africa|hCoV-19/DRC/7471/2020|EPI ISL 513596|B.1.214|Democratic Republic of the Congo|2020-05-14	Africa|hCoV-19/Morocco/RMPS-05/2020|EPI ISL 469053|B.1|Morocco|2020-03-30	0.0003422243	Africa
Africa|hCoV-19/DRC/7488/2020|EPI ISL 514113|B.1.1|Democratic Republic of the Congo|2020-05-14	Africa|hCoV-19/Morocco/RMPS-05/2020|EPI ISL 469053|B.1|Morocco|2020-03-30	0.0002043954	Africa
Africa|hCoV-19/DRC/7713/2020|EPI ISL 495640|B.1|Democratic Republic of the Congo|2020-05-14	Africa|hCoV-19/Morocco/RMPS-05/2020|EPI ISL 469053|B.1|Morocco|2020-03-30	0.0004190975	Africa
Africa|hCoV-19/DRC/7864/2020|EPI ISL 496505|B.1.214|Democratic Republic of the Congo|2020-05-15	Africa|hCoV-19/Morocco/RMPS-05/2020|EPI ISL 469053|B.1|Morocco|2020-03-30	0.0003123102	Africa
Africa|hCoV-19/DRC/7920/2020|EPI ISL 495641|B.1|Democratic Republic of the Congo|2020-05-15	Africa|hCoV-19/Morocco/RMPS-05/2020|EPI ISL 469053|B.1|Morocco|2020-03-30	0.0003410605	Africa
Africa|hCoV-19/DRC/80/2020|EPI ISL 417942|B.1.178|Democratic Republic of the Congo|2020-03-18	Africa|hCoV-19/Morocco/RMPS-05/2020|EPI ISL 469053|B.1|Morocco|2020-03-30	0.0001349937	Africa
Africa|hCoV-19/DRC/8018/2020|EPI ISL 514125|B.1.5|Democratic Republic of the Congo|2020-05-15	Africa|hCoV-19/Morocco/RMPS-05/2020|EPI ISL 469053|B.1|Morocco|2020-03-30	0.0003176589	Africa
Africa|hCoV-19/DRC/81/2020|EPI ISL 417944|B.1.9|Democratic Republic of the Congo|2020-03-18	Africa|hCoV-19/Morocco/RMPS-05/2020|EPI ISL 469053|B.1|Morocco|2020-03-30	0.0001692634	Africa
Africa|hCoV-19/DRC/82/2020|EPI ISL 417946|B.1.5|Democratic Republic of the Congo|2020-03-18	Africa|hCoV-19/Morocco/RMPS-05/2020|EPI ISL 469053|B.1|Morocco|2020-03-30	0.0001007987	Africa
Africa|hCoV-19/DRC/94/2020|EPI ISL 417947|B.1|Democratic Republic of the Congo|2020-03-19	Africa|hCoV-19/Morocco/RMPS-05/2020|EPI ISL 469053|B.1|Morocco|2020-03-30	0.0001344610	Africa
Africa|hCoV-19/DRC/998/2020|EPI ISL 429254|B.1|Democratic Republic of the Congo|2020-04-03	Africa|hCoV-19/Morocco/RMPS-05/2020|EPI ISL 469053|B.1|Morocco|2020-03-30	0.0002125962	Africa
Africa|hCoV-19/DRC/KN-0038/2020|EPI ISL 417434|B.1.128|Democratic Republic of the Congo|2020-03-14	Africa|hCoV-19/Morocco/RMPS-05/2020|EPI ISL 469053|B.1|Morocco|2020-03-30	0.0002469531	Africa
Africa|hCoV-19/DRC/KN-0054/2020|EPI ISL 417437|B.1.178|Democratic Republic of the Congo|2020-03-17	Africa|hCoV-19/Morocco/RMPS-05/2020|EPI ISL 469053|B.1|Morocco|2020-03-30	0.0001682080	Africa
Africa|hCoV-19/DRC/KN-0058/2020|EPI ISL 417438|B.1|Democratic Republic of the Congo|2020-03-17	Africa|hCoV-19/Morocco/RMPS-05/2020|EPI ISL 469053|B.1|Morocco|2020-03-30	0.0001356279	Africa
Africa|hCoV-19/DRC/KN-0060/2020|EPI ISL 417440|B.1|Democratic Republic of the Congo|2020-03-17	Africa|hCoV-19/Morocco/RMPS-05/2020|EPI ISL 469053|B.1|Morocco|2020-03-30	0.0001009921	Africa
Africa|hCoV-19/DRC/KN-0070/2020|EPI ISL 417441|B.1.178|Democratic Republic of the Congo|2020-03-17	Africa|hCoV-19/Morocco/RMPS-05/2020|EPI ISL 469053|B.1|Morocco|2020-03-30	0.0001376598	Africa
Africa|hCoV-19/DRC/KN-0072/2020|EPI ISL 417442|B.1.178|Democratic Republic of the Congo|2020-03-18	Africa|hCoV-19/Morocco/RMPS-05/2020|EPI ISL 469053|B.1|Morocco|2020-03-30	0.0001350939	Africa
Africa|hCoV-19/DRC/KN-13/2020|EPI ISL 414647|B.1|Democratic Republic of the Congo|2020-03-09	Africa|hCoV-19/Morocco/RMPS-05/2020|EPI ISL 469053|B.1|Morocco|2020-03-30	0.0000693689	Africa
Africa|hCoV-19/Egypt/Army-MCL001/2020|EPI ISL 510526|B.1|Egypt|2020-06-01	Africa|hCoV-19/Morocco/RMPS-05/2020|EPI ISL 469053|B.1|Morocco|2020-03-30	0.0002016142	Africa
Africa|hCoV-19/Egypt/C-CU001a-S1/2020|EPI ISL 529031|B.1.255|Egypt|2020-05-19	Africa|hCoV-19/Morocco/RMPS-05/2020|EPI ISL 469053|B.1|Morocco|2020-03-30	0.0002352697	Africa
Africa|hCoV-19/Egypt/C-CU002b-S3/2020|EPI ISL 529032|B.1.1.1|Egypt|2020-06-19	Africa|hCoV-19/Morocco/RMPS-05/2020|EPI ISL 469053|B.1|Morocco|2020-03-30	0.0005378658	Africa
Africa|hCoV-19/Egypt/C-VSVRI-SERVAC/2020|EPI ISL 528386|B.1.255|Egypt|2020-08-22	Africa|hCoV-19/Morocco/RMPS-05/2020|EPI ISL 469053|B.1|Morocco|2020-03-30	0.0000672016	Africa
Africa|hCoV-19/Egypt/CUNCI-7I028/2020|EPI ISL 524426|B.1.255|Egypt|2020-07-19	Africa|hCoV-19/Morocco/RMPS-05/2020|EPI ISL 469053|B.1|Morocco|2020-03-30	0.0000672016	Africa
Africa|hCoV-19/Egypt/CUNCI-HGC002/2020|EPI ISL 468045|B.1|Egypt|2020-05-02	Africa|hCoV-19/Morocco/RMPS-05/2020|EPI ISL 469053|B.1|Morocco|2020-03-30	0.0000672619	Africa
Africa|hCoV-19/Egypt/CUNCI-HGC004/2020|EPI ISL 468048|B.1|Egypt|2020-05-02	Africa|hCoV-19/Morocco/RMPS-05/2020|EPI ISL 469053|B.1|Morocco|2020-03-30	0.0001345049	Africa
Africa|hCoV-19/Egypt/CUNCI-HGC005/2020|EPI ISL 468052|B.1|Egypt|2020-05-02	Africa|hCoV-19/Morocco/RMPS-05/2020|EPI ISL 469053|B.1|Morocco|2020-03-30	0.0002017763	Africa
Africa|hCoV-19/Egypt/CUNCI-HGC006/2020|EPI ISL 468050|B.1|Egypt|2020-05-02	Africa|hCoV-19/Morocco/RMPS-05/2020|EPI ISL 469053|B.1|Morocco|2020-03-30	0.0001344751	Africa
Africa|hCoV-19/Egypt/CUNCI-HGC007-2/2020|EPI ISL 468054|B.1|Egypt|2020-05-02	Africa|hCoV-19/Morocco/RMPS-05/2020|EPI ISL 469053|B.1|Morocco|2020-03-30	0.0001680673	Africa
Africa|hCoV-19/Egypt/CUNCI-HGC007/2020|EPI ISL 468046|B.1|Egypt|2020-05-02	Africa|hCoV-19/Morocco/RMPS-05/2020|EPI ISL 469053|B.1|Morocco|2020-03-30	0.0001344977	Africa
Africa|hCoV-19/Egypt/CUNCI-HGC008/2020|EPI ISL 468044|B.1|Egypt|2020-05-02	Africa|hCoV-19/Morocco/RMPS-05/2020|EPI ISL 469053|B.1|Morocco|2020-03-30	0.0001345022	Africa
Africa|hCoV-19/Egypt/CUNCI-HGC009/2020|EPI ISL 468053|B.1|Egypt|2020-05-02	Africa|hCoV-19/Morocco/RMPS-05/2020|EPI ISL 469053|B.1|Morocco|2020-03-30	0.0000672710	Africa
Africa|hCoV-19/Egypt/CUNCI-HGC010/2020|EPI ISL 468055|B.1.247|Egypt|2020-05-02	Africa|hCoV-19/Morocco/RMPS-05/2020|EPI ISL 469053|B.1|Morocco|2020-03-30	0.0003026492	Africa
Africa|hCoV-19/Egypt/CUNCI-HGC011/2020|EPI ISL 468059|B.1|Egypt|2020-05-02	Africa|hCoV-19/Morocco/RMPS-05/2020|EPI ISL 469053|B.1|Morocco|2020-03-30	0.0001345099	Africa
Africa|hCoV-19/Egypt/CUNCI-HGC012/2020|EPI ISL 468051|B.1.255|Egypt|2020-05-02	Africa|hCoV-19/Morocco/RMPS-05/2020|EPI ISL 469053|B.1|Morocco|2020-03-30	0.0002690261	Africa
Africa|hCoV-19/Egypt/CUNCI-HGC013/2020|EPI ISL 468047|B.1.201|Egypt|2020-05-02	Africa|hCoV-19/Morocco/RMPS-05/2020|EPI ISL 469053|B.1|Morocco|2020-03-30	0.0002690522	Africa
Africa|hCoV-19/Egypt/CUNCI-HGC014/2020|EPI ISL 468060|B.1.5|Egypt|2020-05-02	Africa|hCoV-19/Morocco/RMPS-05/2020|EPI ISL 469053|B.1|Morocco|2020-03-30	0.0000336284	Africa
Africa|hCoV-19/Egypt/CUNCI-HGC015/2020|EPI ISL 468056|B.1|Egypt|2020-05-02	Africa|hCoV-19/Morocco/RMPS-05/2020|EPI ISL 469053|B.1|Morocco|2020-03-30	0.0000336272	Africa
Africa|hCoV-19/Egypt/CUNCI-HGC016/2020|EPI ISL 468058|B.1|Egypt|2020-05-02	Africa|hCoV-19/Morocco/RMPS-05/2020|EPI ISL 469053|B.1|Morocco|2020-03-30	0.0001347650	Africa
Africa|hCoV-19/Egypt/CUNCI-HGC021/2020|EPI ISL 468061|B.1|Egypt|2020-05-02	Africa|hCoV-19/Morocco/RMPS-05/2020|EPI ISL 469053|B.1|Morocco|2020-03-30	0.0002020732	Africa
Africa|hCoV-19/Egypt/CUNCI-HGC023/2020|EPI ISL 468057|B.1.5|Egypt|2020-05-02	Africa|hCoV-19/Morocco/RMPS-05/2020|EPI ISL 469053|B.1|Morocco|2020-03-30	0.0000672642	Africa
Africa|hCoV-19/Egypt/CUNCI-HGC028/2020|EPI ISL 468062|B.1|Egypt|2020-05-02	Africa|hCoV-19/Morocco/RMPS-05/2020|EPI ISL 469053|B.1|Morocco|2020-03-30	0.0001684346	Africa
Africa|hCoV-19/Egypt/CUNCI-HGC3I011/2020|EPI ISL 479697|B.1|Egypt|2020-06-02	Africa|hCoV-19/Morocco/RMPS-05/2020|EPI ISL 469053|B.1|Morocco|2020-03-30	0.0001344104	Africa
Africa|hCoV-19/Egypt/CUNCI-HGC3I012/2020|EPI ISL 479693|B.1.255|Egypt|2020-06-02	Africa|hCoV-19/Morocco/RMPS-05/2020|EPI ISL 469053|B.1|Morocco|2020-03-30	0.0002688273	Africa
Africa|hCoV-19/Egypt/CUNCI-HGC3I013/2020|EPI ISL 479694|B.1.201|Egypt|2020-06-02	Africa|hCoV-19/Morocco/RMPS-05/2020|EPI ISL 469053|B.1|Morocco|2020-03-30	0.0002688534	Africa
Africa|hCoV-19/Egypt/CUNCI-HGC3I014/2020|EPI ISL 479696|B.1.5|Egypt|2020-06-02	Africa|hCoV-19/Morocco/RMPS-05/2020|EPI ISL 469053|B.1|Morocco|2020-03-30	0.0000336024	Africa
Africa|hCoV-19/Egypt/CUNCI-HGC3I02/2020|EPI ISL 479686|B.1|Egypt|2020-06-02	Africa|hCoV-19/Morocco/RMPS-05/2020|EPI ISL 469053|B.1|Morocco|2020-03-30	0.0001008112	Africa
Africa|hCoV-19/Egypt/CUNCI-HGC3I023/2020|EPI ISL 479695|B.1.5|Egypt|2020-06-02	Africa|hCoV-19/Morocco/RMPS-05/2020|EPI ISL 469053|B.1|Morocco|2020-03-30	0.0000672145	Africa
Africa|hCoV-19/Egypt/CUNCI-HGC3I025/2020|EPI ISL 479691|B.1|Egypt|2020-06-02	Africa|hCoV-19/Morocco/RMPS-05/2020|EPI ISL 469053|B.1|Morocco|2020-03-30	0.0002352759	Africa
Africa|hCoV-19/Egypt/CUNCI-HGC3I03/2020|EPI ISL 479687|B.1|Egypt|2020-06-02	Africa|hCoV-19/Morocco/RMPS-05/2020|EPI ISL 469053|B.1|Morocco|2020-03-30	0.0001343983	Africa
Africa|hCoV-19/Egypt/CUNCI-HGC3I05/2020|EPI ISL 479690|B.1|Egypt|2020-06-02	Africa|hCoV-19/Morocco/RMPS-05/2020|EPI ISL 469053|B.1|Morocco|2020-03-30	0.0002016271	Africa
Africa|hCoV-19/Egypt/CUNCI-HGC3I06/2020|EPI ISL 479688|B.1|Egypt|2020-06-02	Africa|hCoV-19/Morocco/RMPS-05/2020|EPI ISL 469053|B.1|Morocco|2020-03-30	0.0001344028	Africa
Africa|hCoV-19/Egypt/CUNCI-HGC3I08/2020|EPI ISL 479698|B.1|Egypt|2020-06-02	Africa|hCoV-19/Morocco/RMPS-05/2020|EPI ISL 469053|B.1|Morocco|2020-03-30	0.0001344028	Africa
Africa|hCoV-19/Egypt/CUNCI-HGC3I09/2020|EPI ISL 479692|B.1|Egypt|2020-06-02	Africa|hCoV-19/Morocco/RMPS-05/2020|EPI ISL 469053|B.1|Morocco|2020-03-30	0.0000672213	Africa
Africa|hCoV-19/Egypt/CUNCI-HGC4I003/2020|EPI ISL 479699|B.1.1.247|Egypt|2020-06-02	Africa|hCoV-19/Morocco/RMPS-05/2020|EPI ISL 469053|B.1|Morocco|2020-03-30	0.0004033939	Africa
Africa|hCoV-19/Egypt/CUNCI-HGC4I004/2020|EPI ISL 479700|B.1.1.296|Egypt|2020-06-02	Africa|hCoV-19/Morocco/RMPS-05/2020|EPI ISL 469053|B.1|Morocco|2020-03-30	0.0003024966	Africa
Africa|hCoV-19/Egypt/CUNCI-HGC4I015/2020|EPI ISL 479728|B.1.1.123|Egypt|2020-06-02	Africa|hCoV-19/Morocco/RMPS-05/2020|EPI ISL 469053|B.1|Morocco|2020-03-30	0.0003361773	Africa
Africa|hCoV-19/Egypt/CUNCI-HGC4I022/2020|EPI ISL 479705|B.1.1|Egypt|2020-06-02	Africa|hCoV-19/Morocco/RMPS-05/2020|EPI ISL 469053|B.1|Morocco|2020-03-30	0.0004370189	Africa
Africa|hCoV-19/Egypt/CUNCI-HGC4I023/2020|EPI ISL 479729|B.1.1.247|Egypt|2020-06-02	Africa|hCoV-19/Morocco/RMPS-05/2020|EPI ISL 469053|B.1|Morocco|2020-03-30	0.0002689527	Africa
Africa|hCoV-19/Egypt/CUNCI-HGC4I025/2020|EPI ISL 479706|B.1.255|Egypt|2020-06-02	Africa|hCoV-19/Morocco/RMPS-05/2020|EPI ISL 469053|B.1|Morocco|2020-03-30	0.0002016163	Africa
Africa|hCoV-19/Egypt/CUNCI-HGC4I026/2020|EPI ISL 479702|B.1|Egypt|2020-06-02	Africa|hCoV-19/Morocco/RMPS-05/2020|EPI ISL 469053|B.1|Morocco|2020-03-30	0.0002690831	Africa
Africa|hCoV-19/Egypt/CUNCI-HGC4I029/2020|EPI ISL 479701|B.1.1.1|Egypt|2020-06-02	Africa|hCoV-19/Morocco/RMPS-05/2020|EPI ISL 469053|B.1|Morocco|2020-03-30	0.0004706405	Africa
Africa|hCoV-19/Egypt/CUNCI-HGC4I030/2020|EPI ISL 479703|B.1|Egypt|2020-06-02	Africa|hCoV-19/Morocco/RMPS-05/2020|EPI ISL 469053|B.1|Morocco|2020-03-30	0.0002016103	Africa
Africa|hCoV-19/Egypt/CUNCI-HGC4I031/2020|EPI ISL 479707|B.1.1.1|Egypt|2020-06-02	Africa|hCoV-19/Morocco/RMPS-05/2020|EPI ISL 469053|B.1|Morocco|2020-03-30	0.0005378839	Africa
Africa|hCoV-19/Egypt/CUNCI-HGC4I032/2020|EPI ISL 479709|B.1.1|Egypt|2020-06-02	Africa|hCoV-19/Morocco/RMPS-05/2020|EPI ISL 469053|B.1|Morocco|2020-03-30	0.0003027611	Africa
Africa|hCoV-19/Egypt/CUNCI-HGC4I033/2020|EPI ISL 479704|B.1|Egypt|2020-06-02	Africa|hCoV-19/Morocco/RMPS-05/2020|EPI ISL 469053|B.1|Morocco|2020-03-30	0.0001008180	Africa
Africa|hCoV-19/Egypt/CUNCI-HGC4I034/2020|EPI ISL 479708|B.1.255|Egypt|2020-06-02	Africa|hCoV-19/Morocco/RMPS-05/2020|EPI ISL 469053|B.1|Morocco|2020-03-30	0.0000671948	Africa
Africa|hCoV-19/Egypt/CUNCI-HGC5I001/2020|EPI ISL 479710|B.1.1|Egypt|2020-06-02	Africa|hCoV-19/Morocco/RMPS-05/2020|EPI ISL 469053|B.1|Morocco|2020-03-30	0.0001680989	Africa
Africa|hCoV-19/Egypt/CUNCI-HGC5I003/2020|EPI ISL 479711|B.1|Egypt|2020-06-02	Africa|hCoV-19/Morocco/RMPS-05/2020|EPI ISL 469053|B.1|Morocco|2020-03-30	0.0001680345	Africa
Africa|hCoV-19/Egypt/CUNCI-HGC5I010/2020|EPI ISL 479730|B.1.1|Egypt|2020-06-02	Africa|hCoV-19/Morocco/RMPS-05/2020|EPI ISL 469053|B.1|Morocco|2020-03-30	0.0002017139	Africa
Africa|hCoV-19/Egypt/CUNCI-HGC5I011/2020|EPI ISL 479712|B.1.1|Egypt|2020-06-02	Africa|hCoV-19/Morocco/RMPS-05/2020|EPI ISL 469053|B.1|Morocco|2020-03-30	0.0001680763	Africa
Africa|hCoV-19/Egypt/CUNCI-HGC5I012/2020|EPI ISL 479713|B.1.1|Egypt|2020-06-02	Africa|hCoV-19/Morocco/RMPS-05/2020|EPI ISL 469053|B.1|Morocco|2020-03-30	0.0002016414	Africa
Africa|hCoV-19/Egypt/CUNCI-HGC5I014/2020|EPI ISL 479714|B.1.255|Egypt|2020-06-02	Africa|hCoV-19/Morocco/RMPS-05/2020|EPI ISL 469053|B.1|Morocco|2020-03-30	0.0002016231	Africa
Africa|hCoV-19/Egypt/CUNCI-HGC5I015/2020|EPI ISL 475722|B.1.255|Egypt|2020-05-02	Africa|hCoV-19/Morocco/RMPS-05/2020|EPI ISL 469053|B.1|Morocco|2020-03-30	0.0002689682	Africa
Africa|hCoV-19/Egypt/CUNCI-HGC5I016/2020|EPI ISL 479731|B.1|Egypt|2020-06-02	Africa|hCoV-19/Morocco/RMPS-05/2020|EPI ISL 469053|B.1|Morocco|2020-03-30	0.0001008102	Africa
Africa|hCoV-19/Egypt/CUNCI-HGC5I022/2020|EPI ISL 479715|B.1.1|Egypt|2020-06-02	Africa|hCoV-19/Morocco/RMPS-05/2020|EPI ISL 469053|B.1|Morocco|2020-03-30	0.0002352609	Africa
Africa|hCoV-19/Egypt/CUNCI-HGC5I025/2020|EPI ISL 479716|A|Egypt|2020-06-02	Africa|hCoV-19/Morocco/RMPS-05/2020|EPI ISL 469053|B.1|Morocco|2020-03-30	0.0000673396	Africa
Africa|hCoV-19/Egypt/CUNCI-HGC5I026/2020|EPI ISL 479735|B.1.5|Egypt|2020-06-02	Africa|hCoV-19/Morocco/RMPS-05/2020|EPI ISL 469053|B.1|Morocco|2020-03-30	0.0002689852	Africa
Africa|hCoV-19/Egypt/CUNCI-HGC5I029/2020|EPI ISL 479734|B.1|Egypt|2020-06-02	Africa|hCoV-19/Morocco/RMPS-05/2020|EPI ISL 469053|B.1|Morocco|2020-03-30	0.0001008248	Africa
Africa|hCoV-19/Egypt/CUNCI-HGC5I030/2020|EPI ISL 479721|B.1.5|Egypt|2020-06-02	Africa|hCoV-19/Morocco/RMPS-05/2020|EPI ISL 469053|B.1|Morocco|2020-03-30	0.0000336069	Africa
Africa|hCoV-19/Egypt/CUNCI-HGC5I033/2020|EPI ISL 479717|B.1.5|Egypt|2020-06-02	Africa|hCoV-19/Morocco/RMPS-05/2020|EPI ISL 469053|B.1|Morocco|2020-03-30	0.0000336114	Africa
Africa|hCoV-19/Egypt/CUNCI-HGC5I034/2020|EPI ISL 479720|B.1.5|Egypt|2020-06-02	Africa|hCoV-19/Morocco/RMPS-05/2020|EPI ISL 469053|B.1|Morocco|2020-03-30	0.0001344158	Africa
Africa|hCoV-19/Egypt/CUNCI-HGC6I002/2020|EPI ISL 479719|B.1.1.1|Egypt|2020-06-02	Africa|hCoV-19/Morocco/RMPS-05/2020|EPI ISL 469053|B.1|Morocco|2020-03-30	0.0004369852	Africa
Africa|hCoV-19/Egypt/CUNCI-HGC6I003/2020|EPI ISL 479718|B.1.5|Egypt|2020-06-02	Africa|hCoV-19/Morocco/RMPS-05/2020|EPI ISL 469053|B.1|Morocco|2020-03-30	0.0001680361	Africa
Africa|hCoV-19/Egypt/CUNCI-HGC6I007/2020|EPI ISL 479722|B.1|Egypt|2020-06-02	Africa|hCoV-19/Morocco/RMPS-05/2020|EPI ISL 469053|B.1|Morocco|2020-03-30	0.0001008363	Africa
Africa|hCoV-19/Egypt/CUNCI-HGC6I010/2020|EPI ISL 478672|B.1|Egypt|2020-06-02	Africa|hCoV-19/Morocco/RMPS-05/2020|EPI ISL 469053|B.1|Morocco|2020-03-30	0.0002016008	Africa
Africa|hCoV-19/Egypt/CUNCI-HGC6I011/2020|EPI ISL 479727|A|Egypt|2020-06-02	Africa|hCoV-19/Morocco/RMPS-05/2020|EPI ISL 469053|B.1|Morocco|2020-03-30	0.0006051439	Africa
Africa|hCoV-19/Egypt/CUNCI-HGC6I015/2020|EPI ISL 479725|B.1.1|Egypt|2020-06-02	Africa|hCoV-19/Morocco/RMPS-05/2020|EPI ISL 469053|B.1|Morocco|2020-03-30	0.0003360928	Africa
Africa|hCoV-19/Egypt/CUNCI-HGC6I016/2020|EPI ISL 475723|B.1.247|Egypt|2020-06-02	Africa|hCoV-19/Morocco/RMPS-05/2020|EPI ISL 469053|B.1|Morocco|2020-03-30	0.0003027012	Africa
Africa|hCoV-19/Egypt/CUNCI-HGC6I024/2020|EPI ISL 479732|B.1.1.247|Egypt|2020-06-02	Africa|hCoV-19/Morocco/RMPS-05/2020|EPI ISL 469053|B.1|Morocco|2020-03-30	0.0003028396	Africa
Africa|hCoV-19/Egypt/CUNCI-HGC6I026/2020|EPI ISL 479724|B.1.1.1|Egypt|2020-06-02	Africa|hCoV-19/Morocco/RMPS-05/2020|EPI ISL 469053|B.1|Morocco|2020-03-30	0.0004706088	Africa
Africa|hCoV-19/Egypt/CUNCI-HGC6I029/2020|EPI ISL 477161|B.1.255|Egypt|2020-06-02	Africa|hCoV-19/Morocco/RMPS-05/2020|EPI ISL 469053|B.1|Morocco|2020-03-30	0.0002016096	Africa
Africa|hCoV-19/Egypt/CUNCI-HGC6I031/2020|EPI ISL 475724|B.1.1.1|Egypt|2020-06-02	Africa|hCoV-19/Morocco/RMPS-05/2020|EPI ISL 469053|B.1|Morocco|2020-03-30	0.0004372540	Africa
Africa|hCoV-19/Egypt/CUNCI-HGC6I032/2020|EPI ISL 479733|B.1.1.1|Egypt|2020-06-02	Africa|hCoV-19/Morocco/RMPS-05/2020|EPI ISL 469053|B.1|Morocco|2020-03-30	0.0004370439	Africa
Africa|hCoV-19/Egypt/CUNCI-HGC6I033/2020|EPI ISL 479723|B.1.1.1|Egypt|2020-06-02	Africa|hCoV-19/Morocco/RMPS-05/2020|EPI ISL 469053|B.1|Morocco|2020-03-30	0.0004370248	Africa
Africa|hCoV-19/Egypt/CUNCI-HGC7I01/2020|EPI ISL 529141|B.1|Egypt|2020-07-19	Africa|hCoV-19/Morocco/RMPS-05/2020|EPI ISL 469053|B.1|Morocco|2020-03-30	0.0002352498	Africa
Africa|hCoV-19/Egypt/CUNCI-HGC7I02/2020|EPI ISL 529142|A|Egypt|2020-07-19	Africa|hCoV-19/Morocco/RMPS-05/2020|EPI ISL 469053|B.1|Morocco|2020-03-30	0.0005715516	Africa
Africa|hCoV-19/Egypt/CUNCI-HGC7I07/2020|EPI ISL 529145|B.1|Egypt|2020-07-19	Africa|hCoV-19/Morocco/RMPS-05/2020|EPI ISL 469053|B.1|Morocco|2020-03-30	0.0002016434	Africa
Africa|hCoV-19/Egypt/EGY-020/2020|EPI ISL 526975|B.1|Egypt|2020-08-14	Africa|hCoV-19/Morocco/RMPS-05/2020|EPI ISL 469053|B.1|Morocco|2020-03-30	0.0002016143	Africa
Africa|hCoV-19/Egypt/EGY-041/2020|EPI ISL 526997|B.1|Egypt|2020-08-22	Africa|hCoV-19/Morocco/RMPS-05/2020|EPI ISL 469053|B.1|Morocco|2020-03-30	0.0002016143	Africa
Africa|hCoV-19/Egypt/EGY-S031/2020|EPI ISL 526986|B.1|Egypt|2020-08-17	Africa|hCoV-19/Morocco/RMPS-05/2020|EPI ISL 469053|B.1|Morocco|2020-03-30	0.0002016143	Africa
Africa|hCoV-19/Egypt/HCoV2-Egy-002/2020|EPI ISL 510532|B.1|Egypt|2020-06-02	Africa|hCoV-19/Morocco/RMPS-05/2020|EPI ISL 469053|B.1|Morocco|2020-03-30	0.0002016143	Africa
Africa|hCoV-19/Egypt/MASRI-005/2020|EPI ISL 482759|B.1|Egypt|2020-04-30	Africa|hCoV-19/Morocco/RMPS-05/2020|EPI ISL 469053|B.1|Morocco|2020-03-30	0.0001344041	Africa
Africa|hCoV-19/Egypt/MASRI-007/2020|EPI ISL 482760|B.1|Egypt|2020-04-28	Africa|hCoV-19/Morocco/RMPS-05/2020|EPI ISL 469053|B.1|Morocco|2020-03-30	0.0002017471	Africa
Africa|hCoV-19/Egypt/MASRI-008/2020|EPI ISL 482761|B.1|Egypt|2020-04-30	Africa|hCoV-19/Morocco/RMPS-05/2020|EPI ISL 469053|B.1|Morocco|2020-03-30	0.0001352094	Africa
Africa|hCoV-19/Egypt/MASRI-009/2020|EPI ISL 483035|A|Egypt|2020-04-30	Africa|hCoV-19/Morocco/RMPS-05/2020|EPI ISL 469053|B.1|Morocco|2020-03-30	0.0004369529	Africa
Africa|hCoV-19/Egypt/MASRI-011/2020|EPI ISL 482762|B.1|Egypt|2020-05-05	Africa|hCoV-19/Morocco/RMPS-05/2020|EPI ISL 469053|B.1|Morocco|2020-03-30	0.0002016590	Africa
Africa|hCoV-19/Egypt/MASRI-012/2020|EPI ISL 482763|B.1|Egypt|2020-05-05	Africa|hCoV-19/Morocco/RMPS-05/2020|EPI ISL 469053|B.1|Morocco|2020-03-30	0.0001008010	Africa
Africa|hCoV-19/Egypt/MASRI-014/2020|EPI ISL 482765|B.1|Egypt|2020-04-30	Africa|hCoV-19/Morocco/RMPS-05/2020|EPI ISL 469053|B.1|Morocco|2020-03-30	0.0002688778	Africa
Africa|hCoV-19/Egypt/MASRI-015/2020|EPI ISL 482766|B.1.36|Egypt|2020-05-11	Africa|hCoV-19/Morocco/RMPS-05/2020|EPI ISL 469053|B.1|Morocco|2020-03-30	0.0003360656	Africa
Africa|hCoV-19/Egypt/MASRI-016/2020|EPI ISL 482767|B.1|Egypt|2020-05-11	Africa|hCoV-19/Morocco/RMPS-05/2020|EPI ISL 469053|B.1|Morocco|2020-03-30	0.0002690586	Africa
Africa|hCoV-19/Egypt/MASRI-018/2020|EPI ISL 483036|A|Egypt|2020-05-10	Africa|hCoV-19/Morocco/RMPS-05/2020|EPI ISL 469053|B.1|Morocco|2020-03-30	0.0005755170	Africa
Africa|hCoV-19/Egypt/MASRI-020/2020|EPI ISL 483037|B.1|Egypt|2020-05-13	Africa|hCoV-19/Morocco/RMPS-05/2020|EPI ISL 469053|B.1|Morocco|2020-03-30	0.0003395266	Africa
Africa|hCoV-19/Egypt/MASRI-022/2020|EPI ISL 482768|B.1.255|Egypt|2020-05-13	Africa|hCoV-19/Morocco/RMPS-05/2020|EPI ISL 469053|B.1|Morocco|2020-03-30	0.0002692594	Africa
Africa|hCoV-19/Egypt/MASRI-023/2020|EPI ISL 482769|B.1|Egypt|2020-05-11	Africa|hCoV-19/Morocco/RMPS-05/2020|EPI ISL 469053|B.1|Morocco|2020-03-30	0.0000672701	Africa
Africa|hCoV-19/Egypt/MASRI-024/2020|EPI ISL 482770|B.1|Egypt|2020-05-11	Africa|hCoV-19/Morocco/RMPS-05/2020|EPI ISL 469053|B.1|Morocco|2020-03-30	0.0001343996	Africa
Africa|hCoV-19/Egypt/MASRI-025/2020|EPI ISL 482771|B.1|Egypt|2020-05-10	Africa|hCoV-19/Morocco/RMPS-05/2020|EPI ISL 469053|B.1|Morocco|2020-03-30	0.0002689528	Africa
Africa|hCoV-19/Egypt/MASRI-026/2020|EPI ISL 482772|B.1|Egypt|2020-05-10	Africa|hCoV-19/Morocco/RMPS-05/2020|EPI ISL 469053|B.1|Morocco|2020-03-30	0.0002016454	Africa
Africa|hCoV-19/Egypt/MASRI-027/2020|EPI ISL 482773|B.1.1.123|Egypt|2020-05-08	Africa|hCoV-19/Morocco/RMPS-05/2020|EPI ISL 469053|B.1|Morocco|2020-03-30	0.0002694300	Africa
Africa|hCoV-19/Egypt/MASRI-028/2020|EPI ISL 483038|B.1|Egypt|2020-05-13	Africa|hCoV-19/Morocco/RMPS-05/2020|EPI ISL 469053|B.1|Morocco|2020-03-30	0.0001344028	Africa
Africa|hCoV-19/Egypt/MASRI-029/2020|EPI ISL 482774|B.1|Egypt|2020-05-13	Africa|hCoV-19/Morocco/RMPS-05/2020|EPI ISL 469053|B.1|Morocco|2020-03-30	0.0001344041	Africa
Africa|hCoV-19/Egypt/MASRI-10/2020|EPI ISL 475752|B.1.255|Egypt|2020-05	Africa|hCoV-19/Morocco/RMPS-05/2020|EPI ISL 469053|B.1|Morocco|2020-03-30	0.0002352894	Africa
Africa|hCoV-19/Egypt/MASRI-11/2020|EPI ISL 475753|B.1.36|Egypt|2020-05	Africa|hCoV-19/Morocco/RMPS-05/2020|EPI ISL 469053|B.1|Morocco|2020-03-30	0.0003696759	Africa
Africa|hCoV-19/Egypt/MASRI-14/2020|EPI ISL 475749|B.1|Egypt|2020-05	Africa|hCoV-19/Morocco/RMPS-05/2020|EPI ISL 469053|B.1|Morocco|2020-03-30	0.0001008010	Africa
Africa|hCoV-19/Egypt/MASRI-15/2020|EPI ISL 475750|B.1.1|Egypt|2020-05	Africa|hCoV-19/Morocco/RMPS-05/2020|EPI ISL 469053|B.1|Morocco|2020-03-30	0.0005074711	Africa
Africa|hCoV-19/Egypt/MASRI-2/2020|EPI ISL 475745|B.1|Egypt|2020-05	Africa|hCoV-19/Morocco/RMPS-05/2020|EPI ISL 469053|B.1|Morocco|2020-03-30	0.0001343951	Africa
Africa|hCoV-19/Egypt/MASRI-3/2020|EPI ISL 475746|A|Egypt|2020-05	Africa|hCoV-19/Morocco/RMPS-05/2020|EPI ISL 469053|B.1|Morocco|2020-03-30	0.0004706042	Africa
Africa|hCoV-19/Egypt/MASRI-6/2020|EPI ISL 475747|B.1.255|Egypt|2020-05	Africa|hCoV-19/Morocco/RMPS-05/2020|EPI ISL 469053|B.1|Morocco|2020-03-30	0.0001343951	Africa
Africa|hCoV-19/Egypt/MASRI-9/2020|EPI ISL 475751|B.1.1.1|Egypt|2020-05	Africa|hCoV-19/Morocco/RMPS-05/2020|EPI ISL 469053|B.1|Morocco|2020-03-30	0.0005716612	Africa
Africa|hCoV-19/Egypt/NRC-01/2020|EPI ISL 430820|B.1|Egypt|2020-03-18	Africa|hCoV-19/Morocco/RMPS-05/2020|EPI ISL 469053|B.1|Morocco|2020-03-30	0.0001012036	Africa
Africa|hCoV-19/Egypt/NRC-03/2020|EPI ISL 430819|B.1.246|Egypt|2020-03-18	Africa|hCoV-19/Morocco/RMPS-05/2020|EPI ISL 469053|B.1|Morocco|2020-03-30	0.0001348494	Africa
Africa|hCoV-19/Gabon/ITM-K011/2020|EPI ISL 539573|A|Gabon|2020-03-22	Africa|hCoV-19/Morocco/RMPS-05/2020|EPI ISL 469053|B.1|Morocco|2020-03-30	0.0004033235	Africa
Africa|hCoV-19/Gabon/ITM-K023/2020|EPI ISL 539574|B.1.178|Gabon|2020-03-27	Africa|hCoV-19/Morocco/RMPS-05/2020|EPI ISL 469053|B.1|Morocco|2020-03-30	0.0001680085	Africa
Africa|hCoV-19/Gabon/ITM-K027/2020|EPI ISL 539575|A|Gabon|2020-03-27	Africa|hCoV-19/Morocco/RMPS-05/2020|EPI ISL 469053|B.1|Morocco|2020-03-30	0.0004033141	Africa
Africa|hCoV-19/Gabon/ITM-K028/2020|EPI ISL 539576|B.1.292|Gabon|2020-03-27	Africa|hCoV-19/Morocco/RMPS-05/2020|EPI ISL 469053|B.1|Morocco|2020-03-30	0.0000335967	Africa
Africa|hCoV-19/Gambia/0214/2020|EPI ISL 471158|B.1|Gambia|2020-03-29	Africa|hCoV-19/Morocco/RMPS-05/2020|EPI ISL 469053|B.1|Morocco|2020-03-30	0.0002693057	Africa
Africa|hCoV-19/Gambia/0268/2020|EPI ISL 471159|B.1.1|Gambia|2020-03-21	Africa|hCoV-19/Morocco/RMPS-05/2020|EPI ISL 469053|B.1|Morocco|2020-03-30	0.0001696442	Africa
Africa|hCoV-19/Gambia/0278/2020|EPI ISL 471160|B.1.1|Gambia|2020-03-20	Africa|hCoV-19/Morocco/RMPS-05/2020|EPI ISL 469053|B.1|Morocco|2020-03-30	0.0001698920	Africa
Africa|hCoV-19/Gambia/0528/2020|EPI ISL 471161|B.1.1.293|Gambia|2020-04-30	Africa|hCoV-19/Morocco/RMPS-05/2020|EPI ISL 469053|B.1|Morocco|2020-03-30	0.0002412624	Africa
Africa|hCoV-19/Gambia/0531/2020|EPI ISL 471162|B.1.1.293|Gambia|2020-04-30	Africa|hCoV-19/Morocco/RMPS-05/2020|EPI ISL 469053|B.1|Morocco|2020-03-30	0.0002412791	Africa
Africa|hCoV-19/Gambia/0536/2020|EPI ISL 471163|B.1.1.293|Gambia|2020-04-30	Africa|hCoV-19/Morocco/RMPS-05/2020|EPI ISL 469053|B.1|Morocco|2020-03-30	0.0002352475	Africa
Africa|hCoV-19/Gambia/0547/2020|EPI ISL 471164|B.1.1.293|Gambia|2020-04-30	Africa|hCoV-19/Morocco/RMPS-05/2020|EPI ISL 469053|B.1|Morocco|2020-03-30	0.0002356196	Africa
Africa|hCoV-19/Gambia/0548/2020|EPI ISL 471165|B.1.5|Gambia|2020-04-30	Africa|hCoV-19/Morocco/RMPS-05/2020|EPI ISL 469053|B.1|Morocco|2020-03-30	0.0000695505	Africa
Africa|hCoV-19/Gambia/1090/2020|EPI ISL 471166|B.1.1|Gambia|2020-05-04	Africa|hCoV-19/Morocco/RMPS-05/2020|EPI ISL 469053|B.1|Morocco|2020-03-30	0.0002710454	Africa
Africa|hCoV-19/Gambia/1094/2020|EPI ISL 471167|B.1.1.293|Gambia|2020-05-04	Africa|hCoV-19/Morocco/RMPS-05/2020|EPI ISL 469053|B.1|Morocco|2020-03-30	0.0002352475	Africa
Africa|hCoV-19/Gambia/1251/2020|EPI ISL 471168|B.1.1.293|Gambia|2020-05-07	Africa|hCoV-19/Morocco/RMPS-05/2020|EPI ISL 469053|B.1|Morocco|2020-03-30	0.0002412625	Africa
Africa|hCoV-19/Gambia/1264/2020|EPI ISL 471169|B.1.1|Gambia|2020-05-07	Africa|hCoV-19/Morocco/RMPS-05/2020|EPI ISL 469053|B.1|Morocco|2020-03-30	0.0002033102	Africa
Africa|hCoV-19/Gambia/1271/2020|EPI ISL 471170|B.1.1|Gambia|2020-05-07	Africa|hCoV-19/Morocco/RMPS-05/2020|EPI ISL 469053|B.1|Morocco|2020-03-30	0.0001696327	Africa
Africa|hCoV-19/Gambia/1277/2020|EPI ISL 471171|B.1.1.293|Gambia|2020-05-07	Africa|hCoV-19/Morocco/RMPS-05/2020|EPI ISL 469053|B.1|Morocco|2020-03-30	0.0002352475	Africa
Africa|hCoV-19/Gambia/3668/2020|EPI ISL 560992|B.1.5.12|Gambia|2020-07-30	Africa|hCoV-19/Morocco/RMPS-05/2020|EPI ISL 469053|B.1|Morocco|2020-03-30	0.0003385695	Africa
Africa|hCoV-19/Gambia/3670/2020|EPI ISL 560993|B.1.5.12|Gambia|2020-07-30	Africa|hCoV-19/Morocco/RMPS-05/2020|EPI ISL 469053|B.1|Morocco|2020-03-30	0.0003413427	Africa
Africa|hCoV-19/Gambia/3671/2020|EPI ISL 560994|B.1.1.293|Gambia|2020-07-30	Africa|hCoV-19/Morocco/RMPS-05/2020|EPI ISL 469053|B.1|Morocco|2020-03-30	0.0002031265	Africa
Africa|hCoV-19/Gambia/3673/2020|EPI ISL 560995|B.1.5|Gambia|2020-07-30	Africa|hCoV-19/Morocco/RMPS-05/2020|EPI ISL 469053|B.1|Morocco|2020-03-30	0.0002031650	Africa
Africa|hCoV-19/Gambia/3676/2020|EPI ISL 560996|B.1.5|Gambia|2020-07-30	Africa|hCoV-19/Morocco/RMPS-05/2020|EPI ISL 469053|B.1|Morocco|2020-03-30	0.0001033932	Africa
Africa|hCoV-19/Gambia/3678/2020|EPI ISL 560997|B.1.292|Gambia|2020-07-30	Africa|hCoV-19/Morocco/RMPS-05/2020|EPI ISL 469053|B.1|Morocco|2020-03-30	0.0000671971	Africa
Africa|hCoV-19/Gambia/3679/2020|EPI ISL 560998|B.1.5.12|Gambia|2020-07-30	Africa|hCoV-19/Morocco/RMPS-05/2020|EPI ISL 469053|B.1|Morocco|2020-03-30	0.0002730861	Africa
Africa|hCoV-19/Gambia/3680/2020|EPI ISL 560999|B.1.5|Gambia|2020-07-30	Africa|hCoV-19/Morocco/RMPS-05/2020|EPI ISL 469053|B.1|Morocco|2020-03-30	0.0001034325	Africa
Africa|hCoV-19/Gambia/3683/2020|EPI ISL 561000|B.1.292|Gambia|2020-07-30	Africa|hCoV-19/Morocco/RMPS-05/2020|EPI ISL 469053|B.1|Morocco|2020-03-30	0.0001007977	Africa
Africa|hCoV-19/Gambia/3703/2020|EPI ISL 561001|B.1.5.12|Gambia|2020-07-30	Africa|hCoV-19/Morocco/RMPS-05/2020|EPI ISL 469053|B.1|Morocco|2020-03-30	0.0002688507	Africa
Africa|hCoV-19/Gambia/3717/2020|EPI ISL 561002|B.1.5|Gambia|2020-07-30	Africa|hCoV-19/Morocco/RMPS-05/2020|EPI ISL 469053|B.1|Morocco|2020-03-30	0.0001365324	Africa
Africa|hCoV-19/Gambia/3724/2020|EPI ISL 561003|B.1.5.12|Gambia|2020-07-30	Africa|hCoV-19/Morocco/RMPS-05/2020|EPI ISL 469053|B.1|Morocco|2020-03-30	0.0002016123	Africa
Africa|hCoV-19/Gambia/3725/2020|EPI ISL 561004|B.1.1.293|Gambia|2020-07-30	Africa|hCoV-19/Morocco/RMPS-05/2020|EPI ISL 469053|B.1|Morocco|2020-03-30	0.0003697293	Africa
Africa|hCoV-19/Gambia/3728/2020|EPI ISL 561005|B.1.5|Gambia|2020-07-30	Africa|hCoV-19/Morocco/RMPS-05/2020|EPI ISL 469053|B.1|Morocco|2020-03-30	0.0000351778	Africa
Africa|hCoV-19/Gambia/3729/2020|EPI ISL 561006|B.1.5.12|Gambia|2020-07-30	Africa|hCoV-19/Morocco/RMPS-05/2020|EPI ISL 469053|B.1|Morocco|2020-03-30	0.0002016231	Africa
Africa|hCoV-19/Gambia/3732/2020|EPI ISL 561007|B.1.5|Gambia|2020-07-30	Africa|hCoV-19/Morocco/RMPS-05/2020|EPI ISL 469053|B.1|Morocco|2020-03-30	0.0001366303	Africa
Africa|hCoV-19/Gambia/3735/2020|EPI ISL 561008|B.1.5|Gambia|2020-07-30	Africa|hCoV-19/Morocco/RMPS-05/2020|EPI ISL 469053|B.1|Morocco|2020-03-30	0.0000689226	Africa
Africa|hCoV-19/Gambia/3737/2020|EPI ISL 561009|B.1.1.293|Gambia|2020-07-30	Africa|hCoV-19/Morocco/RMPS-05/2020|EPI ISL 469053|B.1|Morocco|2020-03-30	0.0002689889	Africa
Africa|hCoV-19/Gambia/3741/2020|EPI ISL 561010|B.1.5.12|Gambia|2020-07-30	Africa|hCoV-19/Morocco/RMPS-05/2020|EPI ISL 469053|B.1|Morocco|2020-03-30	0.0002047860	Africa
Africa|hCoV-19/Gambia/3743/2020|EPI ISL 561011|B.1.5.12|Gambia|2020-07-30	Africa|hCoV-19/Morocco/RMPS-05/2020|EPI ISL 469053|B.1|Morocco|2020-03-30	0.0003360894	Africa
Africa|hCoV-19/Gambia/3749/2020|EPI ISL 561012|B.1.5.12|Gambia|2020-07-30	Africa|hCoV-19/Morocco/RMPS-05/2020|EPI ISL 469053|B.1|Morocco|2020-03-30	0.0002688416	Africa
Africa|hCoV-19/Gambia/3761/2020|EPI ISL 561013|B.1.5.12|Gambia|2020-07-30	Africa|hCoV-19/Morocco/RMPS-05/2020|EPI ISL 469053|B.1|Morocco|2020-03-30	0.0002016055	Africa
Africa|hCoV-19/Gambia/3772/2020|EPI ISL 561025|B.1.5|Gambia|2020-07-30	Africa|hCoV-19/Morocco/RMPS-05/2020|EPI ISL 469053|B.1|Morocco|2020-03-30	0.0001045278	Africa
Africa|hCoV-19/Gambia/GC19-015/2020|EPI ISL 428855|B.1.1.8|Gambia|2020-03-17	Africa|hCoV-19/Morocco/RMPS-05/2020|EPI ISL 469053|B.1|Morocco|2020-03-30	0.0002352373	Africa
Africa|hCoV-19/Gambia/GC19-026/2020|EPI ISL 428856|B.6|Gambia|2020-03-21	Africa|hCoV-19/Morocco/RMPS-05/2020|EPI ISL 469053|B.1|Morocco|2020-03-30	0.0003696958	Africa
Africa|hCoV-19/Gambia/GC19-029/2020|EPI ISL 428857|B.1|Gambia|2020-04-20	Africa|hCoV-19/Morocco/RMPS-05/2020|EPI ISL 469053|B.1|Morocco|2020-03-30	0.0001007987	Africa
Africa|hCoV-19/Gambia/GC19-0479/2020|EPI ISL 561015|B.1.1.293|Gambia|2020-04-29	Africa|hCoV-19/Morocco/RMPS-05/2020|EPI ISL 469053|B.1|Morocco|2020-03-30	0.0002458969	Africa
Africa|hCoV-19/Gambia/GC19-0544/2020|EPI ISL 561016|B.1.5|Gambia|2020-05-01	Africa|hCoV-19/Morocco/RMPS-05/2020|EPI ISL 469053|B.1|Morocco|2020-03-30	0.0001049079	Africa
Africa|hCoV-19/Gambia/GC19-1385/2020|EPI ISL 561018|B.1.5|Gambia|2020-05-12	Africa|hCoV-19/Morocco/RMPS-05/2020|EPI ISL 469053|B.1|Morocco|2020-03-30	0.0001060536	Africa
Africa|hCoV-19/Gambia/GC19-1503/2020|EPI ISL 561021|B.1.1|Gambia|2020-05-14	Africa|hCoV-19/Morocco/RMPS-05/2020|EPI ISL 469053|B.1|Morocco|2020-03-30	0.0003024728	Africa
Africa|hCoV-19/Gambia/GC19-1527/2020|EPI ISL 561022|B.1.1.293|Gambia|2020-05-16	Africa|hCoV-19/Morocco/RMPS-05/2020|EPI ISL 469053|B.1|Morocco|2020-03-30	0.0002352712	Africa
Africa|hCoV-19/Gambia/GC19-1533/2020|EPI ISL 561023|B.1.1.264|Gambia|2020-05-16	Africa|hCoV-19/Morocco/RMPS-05/2020|EPI ISL 469053|B.1|Morocco|2020-03-30	0.0002437826	Africa
Africa|hCoV-19/Gambia/GC19-1572/2020|EPI ISL 561014|B.1.1|Gambia|2020-05-20	Africa|hCoV-19/Morocco/RMPS-05/2020|EPI ISL 469053|B.1|Morocco|2020-03-30	0.0002091999	Africa
Africa|hCoV-19/Gambia/GC19-1575/2020|EPI ISL 561026|B.1.1|Gambia|2020-05-20	Africa|hCoV-19/Morocco/RMPS-05/2020|EPI ISL 469053|B.1|Morocco|2020-03-30	0.0002082002	Africa
Africa|hCoV-19/Gambia/GC19-1606/2020|EPI ISL 561027|B.1.1|Gambia|2020-05-20	Africa|hCoV-19/Morocco/RMPS-05/2020|EPI ISL 469053|B.1|Morocco|2020-03-30	0.0002437907	Africa
Africa|hCoV-19/Gambia/GC19-1706/2020|EPI ISL 561028|B.1.5|Gambia|2020-05-22	Africa|hCoV-19/Morocco/RMPS-05/2020|EPI ISL 469053|B.1|Morocco|2020-03-30	0.0001049664	Africa
Africa|hCoV-19/Gambia/GC19-1814/2020|EPI ISL 561032|B.1.5|Gambia|2020-05-28	Africa|hCoV-19/Morocco/RMPS-05/2020|EPI ISL 469053|B.1|Morocco|2020-03-30	0.0001060159	Africa
Africa|hCoV-19/Gambia/GC19-1818/2020|EPI ISL 561034|B.1.1|Gambia|2020-05-28	Africa|hCoV-19/Morocco/RMPS-05/2020|EPI ISL 469053|B.1|Morocco|2020-03-30	0.0003024929	Africa
Africa|hCoV-19/Gambia/GC19-1983/2020|EPI ISL 561038|B.1.1|Gambia|2020-06-07	Africa|hCoV-19/Morocco/RMPS-05/2020|EPI ISL 469053|B.1|Morocco|2020-03-30	0.0003024834	Africa
Africa|hCoV-19/Gambia/GC19-2197/2020|EPI ISL 561040|B.1.292|Gambia|2020-06-26	Africa|hCoV-19/Morocco/RMPS-05/2020|EPI ISL 469053|B.1|Morocco|2020-03-30	0.0000677409	Africa
Africa|hCoV-19/Gambia/GC19-2427/2020|EPI ISL 561105|B.1.1.293|Gambia|2020-07-21	Africa|hCoV-19/Morocco/RMPS-05/2020|EPI ISL 469053|B.1|Morocco|2020-03-30	0.0002352815	Africa
Africa|hCoV-19/Gambia/GC19-2443/2020|EPI ISL 561106|B.1.5|Gambia|2020-07-21	Africa|hCoV-19/Morocco/RMPS-05/2020|EPI ISL 469053|B.1|Morocco|2020-03-30	0.0000706984	Africa
Africa|hCoV-19/Gambia/GC19-2450/2020|EPI ISL 561107|B.1.5.12|Gambia|2020-07-21	Africa|hCoV-19/Morocco/RMPS-05/2020|EPI ISL 469053|B.1|Morocco|2020-03-30	0.0002688543	Africa
Africa|hCoV-19/Gambia/GC19-2459/2020|EPI ISL 561108|B.1.1.293|Gambia|2020-07-21	Africa|hCoV-19/Morocco/RMPS-05/2020|EPI ISL 469053|B.1|Morocco|2020-03-30	0.0002032827	Africa
Africa|hCoV-19/Gambia/GC19-2469/2020|EPI ISL 561109|B.1.5|Gambia|2020-07-21	Africa|hCoV-19/Morocco/RMPS-05/2020|EPI ISL 469053|B.1|Morocco|2020-03-30	0.0000689298	Africa
Africa|hCoV-19/Gambia/GC19-2473/2020|EPI ISL 561110|B.1.5.12|Gambia|2020-07-21	Africa|hCoV-19/Morocco/RMPS-05/2020|EPI ISL 469053|B.1|Morocco|2020-03-30	0.0003024804	Africa
Africa|hCoV-19/Gambia/GC19-2498/2020|EPI ISL 561111|B.1.292|Gambia|2020-07-21	Africa|hCoV-19/Morocco/RMPS-05/2020|EPI ISL 469053|B.1|Morocco|2020-03-30	0.0001007943	Africa
Africa|hCoV-19/Gambia/GC19-2525/2020|EPI ISL 561113|B.1.1.293|Gambia|2020-07-21	Africa|hCoV-19/Morocco/RMPS-05/2020|EPI ISL 469053|B.1|Morocco|2020-03-30	0.0003024804	Africa
Africa|hCoV-19/Gambia/GC19-2526/2020|EPI ISL 561114|B.1.5.12|Gambia|2020-07-21	Africa|hCoV-19/Morocco/RMPS-05/2020|EPI ISL 469053|B.1|Morocco|2020-03-30	0.0003024864	Africa
Africa|hCoV-19/Gambia/GC19-2629/2020|EPI ISL 561123|B.1.5.12|Gambia|2020-07-21	Africa|hCoV-19/Morocco/RMPS-05/2020|EPI ISL 469053|B.1|Morocco|2020-03-30	0.0002710400	Africa
Africa|hCoV-19/Gambia/GC19-2632/2020|EPI ISL 561124|B.1.5.12|Gambia|2020-07-21	Africa|hCoV-19/Morocco/RMPS-05/2020|EPI ISL 469053|B.1|Morocco|2020-03-30	0.0002708382	Africa
Africa|hCoV-19/Gambia/GC19-2638/2020|EPI ISL 561126|B.1.5.12|Gambia|2020-07-21	Africa|hCoV-19/Morocco/RMPS-05/2020|EPI ISL 469053|B.1|Morocco|2020-03-30	0.0002427994	Africa
Africa|hCoV-19/Gambia/GC19-2652/2020|EPI ISL 561128|B.1.5.12|Gambia|2020-07-21	Africa|hCoV-19/Morocco/RMPS-05/2020|EPI ISL 469053|B.1|Morocco|2020-03-30	0.0001680988	Africa
Africa|hCoV-19/Gambia/GC19-2654/2020|EPI ISL 561130|B.1.292|Gambia|2020-07-21	Africa|hCoV-19/Morocco/RMPS-05/2020|EPI ISL 469053|B.1|Morocco|2020-03-30	0.0001344086	Africa
Africa|hCoV-19/Gambia/GC19-2663/2020|EPI ISL 561133|B.1.1.293|Gambia|2020-07-21	Africa|hCoV-19/Morocco/RMPS-05/2020|EPI ISL 469053|B.1|Morocco|2020-03-30	0.0003360961	Africa
Africa|hCoV-19/Gambia/GC19-2707/2020|EPI ISL 561134|B.1.1.293|Gambia|2020-07-21	Africa|hCoV-19/Morocco/RMPS-05/2020|EPI ISL 469053|B.1|Morocco|2020-03-30	0.0002708528	Africa
Africa|hCoV-19/Gambia/GC19-2711/2020|EPI ISL 561135|B.1.5.12|Gambia|2020-07-21	Africa|hCoV-19/Morocco/RMPS-05/2020|EPI ISL 469053|B.1|Morocco|2020-03-30	0.0002352214	Africa
Africa|hCoV-19/Gambia/GC19-2730/2020|EPI ISL 561136|B.1.5.12|Gambia|2020-07-21	Africa|hCoV-19/Morocco/RMPS-05/2020|EPI ISL 469053|B.1|Morocco|2020-03-30	0.0003724565	Africa
Africa|hCoV-19/Gambia/GC19-2731/2020|EPI ISL 561137|B.1.1.293|Gambia|2020-07-21	Africa|hCoV-19/Morocco/RMPS-05/2020|EPI ISL 469053|B.1|Morocco|2020-03-30	0.0003025007	Africa
Africa|hCoV-19/Gambia/GC19-2828/2020|EPI ISL 561150|B.1.361|Gambia|2020-07-24	Africa|hCoV-19/Morocco/RMPS-05/2020|EPI ISL 469053|B.1|Morocco|2020-03-30	0.0001008054	Africa
Africa|hCoV-19/Gambia/GC19-2842/2020|EPI ISL 561151|B.1.1|Gambia|2020-07-24	Africa|hCoV-19/Morocco/RMPS-05/2020|EPI ISL 469053|B.1|Morocco|2020-03-30	0.0003697417	Africa
Africa|hCoV-19/Gambia/GC19-2898/2020|EPI ISL 561153|B.1.5.12|Gambia|2020-07-24	Africa|hCoV-19/Morocco/RMPS-05/2020|EPI ISL 469053|B.1|Morocco|2020-03-30	0.0002352372	Africa
Africa|hCoV-19/Gambia/GC19-2904/2020|EPI ISL 561154|B.1.1|Gambia|2020-07-24	Africa|hCoV-19/Morocco/RMPS-05/2020|EPI ISL 469053|B.1|Morocco|2020-03-30	0.0003697293	Africa
Africa|hCoV-19/Gambia/GC19-2947/2020|EPI ISL 561155|B.1.5.12|Gambia|2020-07-24	Africa|hCoV-19/Morocco/RMPS-05/2020|EPI ISL 469053|B.1|Morocco|2020-03-30	0.0002688416	Africa
Africa|hCoV-19/Gambia/GC19-2973/2020|EPI ISL 561156|B.1.1.293|Gambia|2020-07-24	Africa|hCoV-19/Morocco/RMPS-05/2020|EPI ISL 469053|B.1|Morocco|2020-03-30	0.0002688597	Africa
Africa|hCoV-19/Gambia/GC19-2977/2020|EPI ISL 561157|B.1.1.293|Gambia|2020-07-24	Africa|hCoV-19/Morocco/RMPS-05/2020|EPI ISL 469053|B.1|Morocco|2020-03-30	0.0002688687	Africa
Africa|hCoV-19/Gambia/GC19-2985/2020|EPI ISL 561158|B.1.5.12|Gambia|2020-07-24	Africa|hCoV-19/Morocco/RMPS-05/2020|EPI ISL 469053|B.1|Morocco|2020-03-30	0.0001680085	Africa
Africa|hCoV-19/Gambia/GC19-2991/2020|EPI ISL 561159|B.1.1|Gambia|2020-07-24	Africa|hCoV-19/Morocco/RMPS-05/2020|EPI ISL 469053|B.1|Morocco|2020-03-30	0.0002352735	Africa
Africa|hCoV-19/Gambia/GC19-3064/2020|EPI ISL 561160|B.1.1|Gambia|2020-07-25	Africa|hCoV-19/Morocco/RMPS-05/2020|EPI ISL 469053|B.1|Morocco|2020-03-30	0.0003697541	Africa
Africa|hCoV-19/Gambia/GC19-3065/2020|EPI ISL 561161|B.1.5.12|Gambia|2020-07-25	Africa|hCoV-19/Morocco/RMPS-05/2020|EPI ISL 469053|B.1|Morocco|2020-03-30	0.0003076177	Africa
Africa|hCoV-19/Gambia/GC19-3081/2020|EPI ISL 561162|B.1.1|Gambia|2020-07-25	Africa|hCoV-19/Morocco/RMPS-05/2020|EPI ISL 469053|B.1|Morocco|2020-03-30	0.0003697416	Africa
Africa|hCoV-19/Gambia/GC19-3085/2020|EPI ISL 561163|B.1.1.293|Gambia|2020-07-25	Africa|hCoV-19/Morocco/RMPS-05/2020|EPI ISL 469053|B.1|Morocco|2020-03-30	0.0002031492	Africa
Africa|hCoV-19/Gambia/GC19-3087/2020|EPI ISL 561041|B.1.292|Gambia|2020-07-25	Africa|hCoV-19/Morocco/RMPS-05/2020|EPI ISL 469053|B.1|Morocco|2020-03-30	0.0001343951	Africa
Africa|hCoV-19/Gambia/GC19-3099/2020|EPI ISL 561164|B.1.1.242|Gambia|2020-07-25	Africa|hCoV-19/Morocco/RMPS-05/2020|EPI ISL 469053|B.1|Morocco|2020-03-30	0.0003361007	Africa
Africa|hCoV-19/Gambia/GC19-3110/2020|EPI ISL 561165|B.1.1.293|Gambia|2020-07-25	Africa|hCoV-19/Morocco/RMPS-05/2020|EPI ISL 469053|B.1|Morocco|2020-03-30	0.0003024834	Africa
Africa|hCoV-19/Gambia/GC19-3112/2020|EPI ISL 561166|B.1|Gambia|2020-07-25	Africa|hCoV-19/Morocco/RMPS-05/2020|EPI ISL 469053|B.1|Morocco|2020-03-30	0.0003360702	Africa
Africa|hCoV-19/Gambia/GC19-3113/2020|EPI ISL 561167|B.1.1.293|Gambia|2020-07-25	Africa|hCoV-19/Morocco/RMPS-05/2020|EPI ISL 469053|B.1|Morocco|2020-03-30	0.0002688597	Africa
Africa|hCoV-19/Gambia/GC19-3114/2020|EPI ISL 561168|B.1.1|Gambia|2020-07-25	Africa|hCoV-19/Morocco/RMPS-05/2020|EPI ISL 469053|B.1|Morocco|2020-03-30	0.0003697293	Africa
Africa|hCoV-19/Gambia/GC19-3135/2020|EPI ISL 561169|B.1.5.12|Gambia|2020-07-27	Africa|hCoV-19/Morocco/RMPS-05/2020|EPI ISL 469053|B.1|Morocco|2020-03-30	0.0001692595	Africa
Africa|hCoV-19/Gambia/GC19-3140/2020|EPI ISL 561042|B.1.5.12|Gambia|2020-07-27	Africa|hCoV-19/Morocco/RMPS-05/2020|EPI ISL 469053|B.1|Morocco|2020-03-30	0.0003361107	Africa
Africa|hCoV-19/Gambia/GC19-3145/2020|EPI ISL 561170|B.1.1|Gambia|2020-07-27	Africa|hCoV-19/Morocco/RMPS-05/2020|EPI ISL 469053|B.1|Morocco|2020-03-30	0.0003697417	Africa
Africa|hCoV-19/Gambia/GC19-3146/2020|EPI ISL 561171|B.1.5.12|Gambia|2020-07-27	Africa|hCoV-19/Morocco/RMPS-05/2020|EPI ISL 469053|B.1|Morocco|2020-03-30	0.0001693128	Africa
Africa|hCoV-19/Gambia/GC19-3165/2020|EPI ISL 561043|B.1.1.293|Gambia|2020-07-27	Africa|hCoV-19/Morocco/RMPS-05/2020|EPI ISL 469053|B.1|Morocco|2020-03-30	0.0002688597	Africa
Africa|hCoV-19/Gambia/GC19-3166/2020|EPI ISL 561044|B.1.5.12|Gambia|2020-07-27	Africa|hCoV-19/Morocco/RMPS-05/2020|EPI ISL 469053|B.1|Morocco|2020-03-30	0.0001692538	Africa
Africa|hCoV-19/Gambia/GC19-3189/2020|EPI ISL 561045|B.1.5|Gambia|2020-07-27	Africa|hCoV-19/Morocco/RMPS-05/2020|EPI ISL 469053|B.1|Morocco|2020-03-30	0.0001025497	Africa
Africa|hCoV-19/Gambia/GC19-3192/2020|EPI ISL 561046|B.1.5|Gambia|2020-07-27	Africa|hCoV-19/Morocco/RMPS-05/2020|EPI ISL 469053|B.1|Morocco|2020-03-30	0.0001354364	Africa
Africa|hCoV-19/Gambia/GC19-3193/2020|EPI ISL 561047|B.1.5.12|Gambia|2020-07-27	Africa|hCoV-19/Morocco/RMPS-05/2020|EPI ISL 469053|B.1|Morocco|2020-03-30	0.0001692481	Africa
Africa|hCoV-19/Gambia/GC19-3208/2020|EPI ISL 561048|B.1.5.12|Gambia|2020-07-27	Africa|hCoV-19/Morocco/RMPS-05/2020|EPI ISL 469053|B.1|Morocco|2020-03-30	0.0002369970	Africa
Africa|hCoV-19/Gambia/GC19-3209/2020|EPI ISL 561049|B.1.5.12|Gambia|2020-07-27	Africa|hCoV-19/Morocco/RMPS-05/2020|EPI ISL 469053|B.1|Morocco|2020-03-30	0.0001015540	Africa
Africa|hCoV-19/Gambia/GC19-3210/2020|EPI ISL 561050|B.1.5.12|Gambia|2020-07-27	Africa|hCoV-19/Morocco/RMPS-05/2020|EPI ISL 469053|B.1|Morocco|2020-03-30	0.0001387367	Africa
Africa|hCoV-19/Gambia/GC19-3214/2020|EPI ISL 561051|B.1.1.293|Gambia|2020-07-27	Africa|hCoV-19/Morocco/RMPS-05/2020|EPI ISL 469053|B.1|Morocco|2020-03-30	0.0001692875	Africa
Africa|hCoV-19/Gambia/GC19-3219/2020|EPI ISL 561052|B.1.5.12|Gambia|2020-07-27	Africa|hCoV-19/Morocco/RMPS-05/2020|EPI ISL 469053|B.1|Morocco|2020-03-30	0.0001680311	Africa
Africa|hCoV-19/Gambia/GC19-3246/2020|EPI ISL 561053|B.1.5.12|Gambia|2020-07-27	Africa|hCoV-19/Morocco/RMPS-05/2020|EPI ISL 469053|B.1|Morocco|2020-03-30	0.0001692686	Africa
Africa|hCoV-19/Gambia/GC19-3255/2020|EPI ISL 561054|B.1.177|Gambia|2020-07-27	Africa|hCoV-19/Morocco/RMPS-05/2020|EPI ISL 469053|B.1|Morocco|2020-03-30	0.0001015732	Africa
Africa|hCoV-19/Gambia/GC19-3266/2020|EPI ISL 561055|B.1.5|Gambia|2020-07-27	Africa|hCoV-19/Morocco/RMPS-05/2020|EPI ISL 469053|B.1|Morocco|2020-03-30	0.0000677072	Africa
Africa|hCoV-19/Gambia/GC19-3267/2020|EPI ISL 561056|B.1.5.12|Gambia|2020-07-27	Africa|hCoV-19/Morocco/RMPS-05/2020|EPI ISL 469053|B.1|Morocco|2020-03-30	0.0001015595	Africa
Africa|hCoV-19/Gambia/GC19-3278/2020|EPI ISL 561058|B.1.5.12|Gambia|2020-07-27	Africa|hCoV-19/Morocco/RMPS-05/2020|EPI ISL 469053|B.1|Morocco|2020-03-30	0.0001353971	Africa
Africa|hCoV-19/Gambia/GC19-3301/2020|EPI ISL 561059|B.1.5.12|Gambia|2020-07-27	Africa|hCoV-19/Morocco/RMPS-05/2020|EPI ISL 469053|B.1|Morocco|2020-03-30	0.0001354108	Africa
Africa|hCoV-19/Gambia/GC19-3317/2020|EPI ISL 561060|B.1.5|Gambia|2020-07-27	Africa|hCoV-19/Morocco/RMPS-05/2020|EPI ISL 469053|B.1|Morocco|2020-03-30	0.0001344506	Africa
Africa|hCoV-19/Gambia/GC19-3323/2020|EPI ISL 561061|B.1.5|Gambia|2020-07-27	Africa|hCoV-19/Morocco/RMPS-05/2020|EPI ISL 469053|B.1|Morocco|2020-03-30	0.0001015777	Africa
Africa|hCoV-19/Gambia/GC19-3358/2020|EPI ISL 561062|B.1.1.293|Gambia|2020-07-27	Africa|hCoV-19/Morocco/RMPS-05/2020|EPI ISL 469053|B.1|Morocco|2020-03-30	0.0003697292	Africa
Africa|hCoV-19/Gambia/GC19-3365/2020|EPI ISL 561063|B.1.5.12|Gambia|2020-07-27	Africa|hCoV-19/Morocco/RMPS-05/2020|EPI ISL 469053|B.1|Morocco|2020-03-30	0.0002031245	Africa
Africa|hCoV-19/Gambia/GC19-3373/2020|EPI ISL 561064|B.1.5|Gambia|2020-07-27	Africa|hCoV-19/Morocco/RMPS-05/2020|EPI ISL 469053|B.1|Morocco|2020-03-30	0.0000000000	Africa
Africa|hCoV-19/Gambia/GC19-3374/2020|EPI ISL 561065|B.1.5.12|Gambia|2020-07-27	Africa|hCoV-19/Morocco/RMPS-05/2020|EPI ISL 469053|B.1|Morocco|2020-03-30	0.0001692538	Africa
Africa|hCoV-19/Gambia/GC19-3375/2020|EPI ISL 561066|B.1.5.12|Gambia|2020-07-27	Africa|hCoV-19/Morocco/RMPS-05/2020|EPI ISL 469053|B.1|Morocco|2020-03-30	0.0001353971	Africa
Africa|hCoV-19/Gambia/GC19-3380/2020|EPI ISL 561067|B.1.5.12|Gambia|2020-07-27	Africa|hCoV-19/Morocco/RMPS-05/2020|EPI ISL 469053|B.1|Morocco|2020-03-30	0.0001692652	Africa
Africa|hCoV-19/Gambia/GC19-3381/2020|EPI ISL 561068|B.1.5.12|Gambia|2020-07-27	Africa|hCoV-19/Morocco/RMPS-05/2020|EPI ISL 469053|B.1|Morocco|2020-03-30	0.0003360814	Africa
Africa|hCoV-19/Gambia/GC19-3396/2020|EPI ISL 561069|B.1.5.12|Gambia|2020-07-27	Africa|hCoV-19/Morocco/RMPS-05/2020|EPI ISL 469053|B.1|Morocco|2020-03-30	0.0003024672	Africa
Africa|hCoV-19/Gambia/GC19-3398/2020|EPI ISL 561070|B.1.1.242|Gambia|2020-07-27	Africa|hCoV-19/Morocco/RMPS-05/2020|EPI ISL 469053|B.1|Morocco|2020-03-30	0.0004369617	Africa
Africa|hCoV-19/Gambia/GC19-3399/2020|EPI ISL 561172|B.1.5|Gambia|2020-07-27	Africa|hCoV-19/Morocco/RMPS-05/2020|EPI ISL 469053|B.1|Morocco|2020-03-30	0.0001680531	Africa
Africa|hCoV-19/Gambia/GC19-3400/2020|EPI ISL 561173|B.1.5|Gambia|2020-07-27	Africa|hCoV-19/Morocco/RMPS-05/2020|EPI ISL 469053|B.1|Morocco|2020-03-30	0.0001680328	Africa
Africa|hCoV-19/Gambia/GC19-3407/2020|EPI ISL 561174|B.1.1.242|Gambia|2020-07-27	Africa|hCoV-19/Morocco/RMPS-05/2020|EPI ISL 469053|B.1|Morocco|2020-03-30	0.0002016529	Africa
Africa|hCoV-19/Gambia/GC19-3411/2020|EPI ISL 561175|B.1.5.12|Gambia|2020-07-27	Africa|hCoV-19/Morocco/RMPS-05/2020|EPI ISL 469053|B.1|Morocco|2020-03-30	0.0002389732	Africa
Africa|hCoV-19/Gambia/GC19-3418/2020|EPI ISL 561176|B.1.1.242|Gambia|2020-07-27	Africa|hCoV-19/Morocco/RMPS-05/2020|EPI ISL 469053|B.1|Morocco|2020-03-30	0.0002688661	Africa
Africa|hCoV-19/Gambia/GC19-3429/2020|EPI ISL 561178|B.1.5.12|Gambia|2020-07-27	Africa|hCoV-19/Morocco/RMPS-05/2020|EPI ISL 469053|B.1|Morocco|2020-03-30	0.0001680085	Africa
Africa|hCoV-19/Gambia/GC19-3432/2020|EPI ISL 561179|B.1.5.12|Gambia|2020-07-27	Africa|hCoV-19/Morocco/RMPS-05/2020|EPI ISL 469053|B.1|Morocco|2020-03-30	0.0003386175	Africa
Africa|hCoV-19/Gambia/GC19-3438/2020|EPI ISL 561180|B.1.5.12|Gambia|2020-07-27	Africa|hCoV-19/Morocco/RMPS-05/2020|EPI ISL 469053|B.1|Morocco|2020-03-30	0.0003024845	Africa
Africa|hCoV-19/Gambia/GC19-3445/2020|EPI ISL 561181|B.1.5.12|Gambia|2020-07-27	Africa|hCoV-19/Morocco/RMPS-05/2020|EPI ISL 469053|B.1|Morocco|2020-03-30	0.0003696971	Africa
Africa|hCoV-19/Gambia/GC19-3448/2020|EPI ISL 561183|B.1.5|Gambia|2020-07-27	Africa|hCoV-19/Morocco/RMPS-05/2020|EPI ISL 469053|B.1|Morocco|2020-03-30	0.0001025392	Africa
Africa|hCoV-19/Gambia/GC19-3497/2020|EPI ISL 561184|B.1.5.12|Gambia|2020-07-27	Africa|hCoV-19/Morocco/RMPS-05/2020|EPI ISL 469053|B.1|Morocco|2020-03-30	0.0003024469	Africa
Africa|hCoV-19/Gambia/GC19-3503/2020|EPI ISL 561186|B.1.5.12|Gambia|2020-07-27	Africa|hCoV-19/Morocco/RMPS-05/2020|EPI ISL 469053|B.1|Morocco|2020-03-30	0.0002047881	Africa
Africa|hCoV-19/Gambia/GC19-3504/2020|EPI ISL 561187|B.1.5.12|Gambia|2020-07-27	Africa|hCoV-19/Morocco/RMPS-05/2020|EPI ISL 469053|B.1|Morocco|2020-03-30	0.0002708474	Africa
Africa|hCoV-19/Gambia/GC19-3505/2020|EPI ISL 561188|B.1.5.12|Gambia|2020-07-27	Africa|hCoV-19/Morocco/RMPS-05/2020|EPI ISL 469053|B.1|Morocco|2020-03-30	0.0002352404	Africa
Africa|hCoV-19/Gambia/GC19-3529/2020|EPI ISL 561191|B.1.5.12|Gambia|2020-07-27	Africa|hCoV-19/Morocco/RMPS-05/2020|EPI ISL 469053|B.1|Morocco|2020-03-30	0.0003024743	Africa
Africa|hCoV-19/Gambia/GC19-3530/2020|EPI ISL 561192|B.1.5.12|Gambia|2020-07-27	Africa|hCoV-19/Morocco/RMPS-05/2020|EPI ISL 469053|B.1|Morocco|2020-03-30	0.0001723274	Africa
Africa|hCoV-19/Gambia/GC19-3533/2020|EPI ISL 561193|B.1.1.293|Gambia|2020-07-27	Africa|hCoV-19/Morocco/RMPS-05/2020|EPI ISL 469053|B.1|Morocco|2020-03-30	0.0003025109	Africa
Africa|hCoV-19/Gambia/GC19-3535/2020|EPI ISL 561194|B.1.1.242|Gambia|2020-07-27	Africa|hCoV-19/Morocco/RMPS-05/2020|EPI ISL 469053|B.1|Morocco|2020-03-30	0.0003697343	Africa
Africa|hCoV-19/Gambia/GC19-3550/2020|EPI ISL 561195|B.1.5.12|Gambia|2020-07-27	Africa|hCoV-19/Morocco/RMPS-05/2020|EPI ISL 469053|B.1|Morocco|2020-03-30	0.0002688570	Africa
Africa|hCoV-19/Gambia/GC19-3565/2020|EPI ISL 561196|B.1.5.12|Gambia|2020-07-27	Africa|hCoV-19/Morocco/RMPS-05/2020|EPI ISL 469053|B.1|Morocco|2020-03-30	0.0002016143	Africa
Africa|hCoV-19/Gambia/GC19-3578/2020|EPI ISL 561197|B.1.5.12|Gambia|2020-07-27	Africa|hCoV-19/Morocco/RMPS-05/2020|EPI ISL 469053|B.1|Morocco|2020-03-30	0.0002353321	Africa
Africa|hCoV-19/Gambia/GC19-3629/2020|EPI ISL 561199|B.1.5.12|Gambia|2020-07-27	Africa|hCoV-19/Morocco/RMPS-05/2020|EPI ISL 469053|B.1|Morocco|2020-03-30	0.0003360961	Africa
Africa|hCoV-19/Gambia/GC19-3656/2020|EPI ISL 561201|B.1.5.12|Gambia|2020-07-27	Africa|hCoV-19/Morocco/RMPS-05/2020|EPI ISL 469053|B.1|Morocco|2020-03-30	0.0002352451	Africa
Africa|hCoV-19/Gambia/GC19-3659/2020|EPI ISL 561202|B.1.1|Gambia|2020-07-27	Africa|hCoV-19/Morocco/RMPS-05/2020|EPI ISL 469053|B.1|Morocco|2020-03-30	0.0002352680	Africa
Africa|hCoV-19/Gambia/GC19-3666/2020|EPI ISL 561204|B.1.5.12|Gambia|2020-07-27	Africa|hCoV-19/Morocco/RMPS-05/2020|EPI ISL 469053|B.1|Morocco|2020-03-30	0.0003049366	Africa
Africa|hCoV-19/Gambia/GC19-3769/2020|EPI ISL 561072|B.1.292|Gambia|2020-07-27	Africa|hCoV-19/Morocco/RMPS-05/2020|EPI ISL 469053|B.1|Morocco|2020-03-30	0.0001023738	Africa
Africa|hCoV-19/Gambia/GC19-3773/2020|EPI ISL 561073|B.1.5.12|Gambia|2020-07-27	Africa|hCoV-19/Morocco/RMPS-05/2020|EPI ISL 469053|B.1|Morocco|2020-03-30	0.0003024672	Africa
Africa|hCoV-19/Gambia/GC19-3774/2020|EPI ISL 561074|B.1.5.12|Gambia|2020-07-27	Africa|hCoV-19/Morocco/RMPS-05/2020|EPI ISL 469053|B.1|Morocco|2020-03-30	0.0002688543	Africa
Africa|hCoV-19/Gambia/GC19-3794/2020|EPI ISL 561078|B.1.5.12|Gambia|2020-07-27	Africa|hCoV-19/Morocco/RMPS-05/2020|EPI ISL 469053|B.1|Morocco|2020-03-30	0.0002730564	Africa
Africa|hCoV-19/Gambia/GC19-3796/2020|EPI ISL 561079|B.1.5.12|Gambia|2020-07-27	Africa|hCoV-19/Morocco/RMPS-05/2020|EPI ISL 469053|B.1|Morocco|2020-03-30	0.0003024529	Africa
Africa|hCoV-19/Gambia/GC19-3798/2020|EPI ISL 561080|B.1.1.242|Gambia|2020-07-27	Africa|hCoV-19/Morocco/RMPS-05/2020|EPI ISL 469053|B.1|Morocco|2020-03-30	0.0004072790	Africa
Africa|hCoV-19/Gambia/GC19-3799/2020|EPI ISL 561081|B.1.1.242|Gambia|2020-07-27	Africa|hCoV-19/Morocco/RMPS-05/2020|EPI ISL 469053|B.1|Morocco|2020-03-30	0.0004033236	Africa
Africa|hCoV-19/Gambia/GC19-3802/2020|EPI ISL 561082|B.1.5.12|Gambia|2020-07-27	Africa|hCoV-19/Morocco/RMPS-05/2020|EPI ISL 469053|B.1|Morocco|2020-03-30	0.0003360769	Africa
Africa|hCoV-19/Gambia/GC19-3805/2020|EPI ISL 561083|B.1.5.12|Gambia|2020-07-27	Africa|hCoV-19/Morocco/RMPS-05/2020|EPI ISL 469053|B.1|Morocco|2020-03-30	0.0003024601	Africa
Africa|hCoV-19/Gambia/GC19-3806/2020|EPI ISL 561084|B.1.1.293|Gambia|2020-07-27	Africa|hCoV-19/Morocco/RMPS-05/2020|EPI ISL 469053|B.1|Morocco|2020-03-30	0.0003024864	Africa
Africa|hCoV-19/Gambia/GC19-3807/2020|EPI ISL 561085|B.1.1.293|Gambia|2020-07-27	Africa|hCoV-19/Morocco/RMPS-05/2020|EPI ISL 469053|B.1|Morocco|2020-03-30	0.0003361288	Africa
Africa|hCoV-19/Gambia/GC19-3812/2020|EPI ISL 561086|B.1.1.293|Gambia|2020-07-27	Africa|hCoV-19/Morocco/RMPS-05/2020|EPI ISL 469053|B.1|Morocco|2020-03-30	0.0003705086	Africa
Africa|hCoV-19/Gambia/GC19-3813/2020|EPI ISL 561087|B.1.1.293|Gambia|2020-07-27	Africa|hCoV-19/Morocco/RMPS-05/2020|EPI ISL 469053|B.1|Morocco|2020-03-30	0.0003361174	Africa
Africa|hCoV-19/Gambia/GC19-3814/2020|EPI ISL 561088|B.1|Gambia|2020-07-27	Africa|hCoV-19/Morocco/RMPS-05/2020|EPI ISL 469053|B.1|Morocco|2020-03-30	0.0004033653	Africa
Africa|hCoV-19/Gambia/GC19-3816/2020|EPI ISL 561089|B.1.1.293|Gambia|2020-07-27	Africa|hCoV-19/Morocco/RMPS-05/2020|EPI ISL 469053|B.1|Morocco|2020-03-30	0.0002031354	Africa
Africa|hCoV-19/Gambia/GC19-3818/2020|EPI ISL 561090|B.1.1.293|Gambia|2020-07-27	Africa|hCoV-19/Morocco/RMPS-05/2020|EPI ISL 469053|B.1|Morocco|2020-03-30	0.0004033492	Africa
Africa|hCoV-19/Gambia/GC19-3820/2020|EPI ISL 561091|B.1.1.293|Gambia|2020-07-27	Africa|hCoV-19/Morocco/RMPS-05/2020|EPI ISL 469053|B.1|Morocco|2020-03-30	0.0003361175	Africa
Africa|hCoV-19/Gambia/GC19-3821/2020|EPI ISL 561092|B.1.5.12|Gambia|2020-07-27	Africa|hCoV-19/Morocco/RMPS-05/2020|EPI ISL 469053|B.1|Morocco|2020-03-30	0.0002067829	Africa
Africa|hCoV-19/Gambia/GC19-3822/2020|EPI ISL 561093|B.1.5.12|Gambia|2020-07-27	Africa|hCoV-19/Morocco/RMPS-05/2020|EPI ISL 469053|B.1|Morocco|2020-03-30	0.0003024672	Africa
Africa|hCoV-19/Gambia/GC19-3823/2020|EPI ISL 561094|B.1.5.12|Gambia|2020-07-27	Africa|hCoV-19/Morocco/RMPS-05/2020|EPI ISL 469053|B.1|Morocco|2020-03-30	0.0003047290	Africa
Africa|hCoV-19/Gambia/GC19-3835/2020|EPI ISL 561096|B.1.1.293|Gambia|2020-07-27	Africa|hCoV-19/Morocco/RMPS-05/2020|EPI ISL 469053|B.1|Morocco|2020-03-30	0.0003024966	Africa
Africa|hCoV-19/Gambia/GC19-3836/2020|EPI ISL 561097|B.1.5.12|Gambia|2020-07-27	Africa|hCoV-19/Morocco/RMPS-05/2020|EPI ISL 469053|B.1|Morocco|2020-03-30	0.0002688363	Africa
Africa|hCoV-19/Gambia/GC19-3839/2020|EPI ISL 561098|B.1.5.12|Gambia|2020-07-27	Africa|hCoV-19/Morocco/RMPS-05/2020|EPI ISL 469053|B.1|Morocco|2020-03-30	0.0003024672	Africa
Africa|hCoV-19/Gambia/GC19-3842/2020|EPI ISL 561099|B.1.1.293|Gambia|2020-07-27	Africa|hCoV-19/Morocco/RMPS-05/2020|EPI ISL 469053|B.1|Morocco|2020-03-30	0.0004033572	Africa
Africa|hCoV-19/Gambia/GC19-3846/2020|EPI ISL 561100|B.1.1.293|Gambia|2020-07-27	Africa|hCoV-19/Morocco/RMPS-05/2020|EPI ISL 469053|B.1|Morocco|2020-03-30	0.0003697367	Africa
Africa|hCoV-19/Gambia/GC19-3852/2020|EPI ISL 561101|B.1.5.12|Gambia|2020-07-27	Africa|hCoV-19/Morocco/RMPS-05/2020|EPI ISL 469053|B.1|Morocco|2020-03-30	0.0003072188	Africa
Africa|hCoV-19/Gambia/GC19-3854/2020|EPI ISL 561102|B.1.1.293|Gambia|2020-07-27	Africa|hCoV-19/Morocco/RMPS-05/2020|EPI ISL 469053|B.1|Morocco|2020-03-30	0.0004033573	Africa
Africa|hCoV-19/Gambia/GC192573/2020|EPI ISL 561115|B.1.5.12|Gambia|2020-07-21	Africa|hCoV-19/Morocco/RMPS-05/2020|EPI ISL 469053|B.1|Morocco|2020-03-30	0.0003024804	Africa
Africa|hCoV-19/Gambia/GC192576/2020|EPI ISL 561117|B.1.5.12|Gambia|2020-07-21	Africa|hCoV-19/Morocco/RMPS-05/2020|EPI ISL 469053|B.1|Morocco|2020-03-30	0.0002032807	Africa
Africa|hCoV-19/Gambia/GC192579/2020|EPI ISL 561118|B.1.5.12|Gambia|2020-07-21	Africa|hCoV-19/Morocco/RMPS-05/2020|EPI ISL 469053|B.1|Morocco|2020-03-30	0.0002044720	Africa
Africa|hCoV-19/Gambia/GC192602/2020|EPI ISL 561120|B.1.1.293|Gambia|2020-07-21	Africa|hCoV-19/Morocco/RMPS-05/2020|EPI ISL 469053|B.1|Morocco|2020-03-30	0.0004033492	Africa
Africa|hCoV-19/Gambia/GC192610/2020|EPI ISL 561121|B.1.1.293|Gambia|2020-07-21	Africa|hCoV-19/Morocco/RMPS-05/2020|EPI ISL 469053|B.1|Morocco|2020-03-30	0.0004033492	Africa
Africa|hCoV-19/Gambia/GC192751/2020|EPI ISL 561138|B.1.5.12|Gambia|2020-07-21	Africa|hCoV-19/Morocco/RMPS-05/2020|EPI ISL 469053|B.1|Morocco|2020-03-30	0.0003361028	Africa
Africa|hCoV-19/Gambia/GC192756/2020|EPI ISL 561139|B.1.5.12|Gambia|2020-07-22	Africa|hCoV-19/Morocco/RMPS-05/2020|EPI ISL 469053|B.1|Morocco|2020-03-30	0.0002688543	Africa
Africa|hCoV-19/Gambia/GC192772/2020|EPI ISL 561140|B.1.1|Gambia|2020-07-22	Africa|hCoV-19/Morocco/RMPS-05/2020|EPI ISL 469053|B.1|Morocco|2020-03-30	0.0003697293	Africa
Africa|hCoV-19/Gambia/GC192778/2020|EPI ISL 561141|B.1.1|Gambia|2020-07-22	Africa|hCoV-19/Morocco/RMPS-05/2020|EPI ISL 469053|B.1|Morocco|2020-03-30	0.0002688805	Africa
Africa|hCoV-19/Gambia/GC192781/2020|EPI ISL 561142|B.1.5.12|Gambia|2020-07-22	Africa|hCoV-19/Morocco/RMPS-05/2020|EPI ISL 469053|B.1|Morocco|2020-03-30	0.0003024672	Africa
Africa|hCoV-19/Gambia/GC192782/2020|EPI ISL 561143|B.1.5.12|Gambia|2020-07-22	Africa|hCoV-19/Morocco/RMPS-05/2020|EPI ISL 469053|B.1|Morocco|2020-03-30	0.0003024744	Africa
Africa|hCoV-19/Gambia/GC192786/2020|EPI ISL 561144|B.1.1.293|Gambia|2020-07-22	Africa|hCoV-19/Morocco/RMPS-05/2020|EPI ISL 469053|B.1|Morocco|2020-03-30	0.0003361028	Africa
Africa|hCoV-19/Gambia/GC192789/2020|EPI ISL 561145|B.1|Gambia|2020-07-22	Africa|hCoV-19/Morocco/RMPS-05/2020|EPI ISL 469053|B.1|Morocco|2020-03-30	0.0002352317	Africa
Africa|hCoV-19/Gambia/GC192811/2020|EPI ISL 561147|B.1.5.12|Gambia|2020-07-22	Africa|hCoV-19/Morocco/RMPS-05/2020|EPI ISL 469053|B.1|Morocco|2020-03-30	0.0002732615	Africa
Africa|hCoV-19/Gambia/GC192812/2020|EPI ISL 561148|B.1.1.293|Gambia|2020-07-22	Africa|hCoV-19/Morocco/RMPS-05/2020|EPI ISL 469053|B.1|Morocco|2020-03-30	0.0002688597	Africa
Africa|hCoV-19/Gambia/NPHL-038/2020|EPI ISL 561205|B.1.1|Gambia|2020	Africa|hCoV-19/Morocco/RMPS-05/2020|EPI ISL 469053|B.1|Morocco|2020-03-30	0.0004033587	Africa
Africa|hCoV-19/Gambia/NPHL-061/2020|EPI ISL 561206|B.1.5.12|Gambia|2020	Africa|hCoV-19/Morocco/RMPS-05/2020|EPI ISL 469053|B.1|Morocco|2020-03-30	0.0003697058	Africa
Africa|hCoV-19/Gambia/NPHL-1168/2020|EPI ISL 561212|B.1.5.12|Gambia|2020-06-27	Africa|hCoV-19/Morocco/RMPS-05/2020|EPI ISL 469053|B.1|Morocco|2020-03-30	0.0003697279	Africa
Africa|hCoV-19/Gambia/NPHL-1208/2020|EPI ISL 561213|B.1.5.12|Gambia|2020-06-30	Africa|hCoV-19/Morocco/RMPS-05/2020|EPI ISL 469053|B.1|Morocco|2020-03-30	0.0001362143	Africa
Africa|hCoV-19/Gambia/NPHL-1209/2020|EPI ISL 561214|B.1.5.12|Gambia|2020-06-30	Africa|hCoV-19/Morocco/RMPS-05/2020|EPI ISL 469053|B.1|Morocco|2020-03-30	0.0001029887	Africa
Africa|hCoV-19/Gambia/NPHL-1212/2020|EPI ISL 561215|B.1.5.12|Gambia|2020-06-30	Africa|hCoV-19/Morocco/RMPS-05/2020|EPI ISL 469053|B.1|Morocco|2020-03-30	0.0002352214	Africa
Africa|hCoV-19/Gambia/NPHL-1224/2020|EPI ISL 561217|B.1.1.293|Gambia|2020-06-30	Africa|hCoV-19/Morocco/RMPS-05/2020|EPI ISL 469053|B.1|Morocco|2020-03-30	0.0002458710	Africa
Africa|hCoV-19/Gambia/NPHL-1230/2020|EPI ISL 561218|B.1.5|Gambia|2020-06-30	Africa|hCoV-19/Morocco/RMPS-05/2020|EPI ISL 469053|B.1|Morocco|2020-03-30	0.0000680967	Africa
Africa|hCoV-19/Gambia/NPHL-1248/2020|EPI ISL 561222|B.1.5|Gambia|2020-07-01	Africa|hCoV-19/Morocco/RMPS-05/2020|EPI ISL 469053|B.1|Morocco|2020-03-30	0.0000680921	Africa
Africa|hCoV-19/Gambia/NPHL-1258/2020|EPI ISL 561223|B.1.292|Gambia|2020-07-02	Africa|hCoV-19/Morocco/RMPS-05/2020|EPI ISL 469053|B.1|Morocco|2020-03-30	0.0000671948	Africa
Africa|hCoV-19/Gambia/NPHL-1422/2020|EPI ISL 561228|B.1.5|Gambia|2020-07-04	Africa|hCoV-19/Morocco/RMPS-05/2020|EPI ISL 469053|B.1|Morocco|2020-03-30	0.0001060085	Africa
Africa|hCoV-19/Gambia/NPHL-1424/2020|EPI ISL 561229|B.1.292|Gambia|2020-07-04	Africa|hCoV-19/Morocco/RMPS-05/2020|EPI ISL 469053|B.1|Morocco|2020-03-30	0.0000672150	Africa
Africa|hCoV-19/Gambia/NPHL-1446/2020|EPI ISL 561230|B.1.5|Gambia|2020-07-04	Africa|hCoV-19/Morocco/RMPS-05/2020|EPI ISL 469053|B.1|Morocco|2020-03-30	0.0000680921	Africa
Africa|hCoV-19/Gambia/NPHL-1477/2020|EPI ISL 561231|B.1.5|Gambia|2020	Africa|hCoV-19/Morocco/RMPS-05/2020|EPI ISL 469053|B.1|Morocco|2020-03-30	0.0000703182	Africa
Africa|hCoV-19/Gambia/NPHL-1514/2020|EPI ISL 561232|B.1.1|Gambia|2020	Africa|hCoV-19/Morocco/RMPS-05/2020|EPI ISL 469053|B.1|Morocco|2020-03-30	0.0003024732	Africa
Africa|hCoV-19/Gambia/NPHL-1641/2020|EPI ISL 561235|B.1.292|Gambia|2020-07-31	Africa|hCoV-19/Morocco/RMPS-05/2020|EPI ISL 469053|B.1|Morocco|2020-03-30	0.0001044394	Africa
Africa|hCoV-19/Gambia/NPHL-1645/2020|EPI ISL 561236|B.1.1.293|Gambia|2020-08-04	Africa|hCoV-19/Morocco/RMPS-05/2020|EPI ISL 469053|B.1|Morocco|2020-03-30	0.0002366253	Africa
Africa|hCoV-19/Gambia/NPHL-1711/2020|EPI ISL 561237|B.1.1.293|Gambia|2020-08-04	Africa|hCoV-19/Morocco/RMPS-05/2020|EPI ISL 469053|B.1|Morocco|2020-03-30	0.0002688597	Africa
Africa|hCoV-19/Gambia/NPHL-1746/2020|EPI ISL 561238|B.1.1|Gambia|2020-07-20	Africa|hCoV-19/Morocco/RMPS-05/2020|EPI ISL 469053|B.1|Morocco|2020-03-30	0.0002016637	Africa
Africa|hCoV-19/Gambia/NPHL-1921/2020|EPI ISL 561239|B.1.1|Gambia|2020	Africa|hCoV-19/Morocco/RMPS-05/2020|EPI ISL 469053|B.1|Morocco|2020-03-30	0.0003697293	Africa
Africa|hCoV-19/Gambia/NPHL-1968/2020|EPI ISL 561240|B.1.1|Gambia|2020-07-16	Africa|hCoV-19/Morocco/RMPS-05/2020|EPI ISL 469053|B.1|Morocco|2020-03-30	0.0003697293	Africa
Africa|hCoV-19/Gambia/NPHL-2037/2020|EPI ISL 561241|B.1.1|Gambia|2020-07-15	Africa|hCoV-19/Morocco/RMPS-05/2020|EPI ISL 469053|B.1|Morocco|2020-03-30	0.0003361220	Africa
Africa|hCoV-19/Gambia/NPHL-2268/2020|EPI ISL 561242|B.1.1|Gambia|2020	Africa|hCoV-19/Morocco/RMPS-05/2020|EPI ISL 469053|B.1|Morocco|2020-03-30	0.0001684329	Africa
Africa|hCoV-19/Gambia/NPHL-2344/2020|EPI ISL 561243|B.1.292|Gambia|2020	Africa|hCoV-19/Morocco/RMPS-05/2020|EPI ISL 469053|B.1|Morocco|2020-03-30	0.0001344068	Africa
Africa|hCoV-19/Gambia/NPHL-2374/2020|EPI ISL 561244|B.1.5.12|Gambia|2020	Africa|hCoV-19/Morocco/RMPS-05/2020|EPI ISL 469053|B.1|Morocco|2020-03-30	0.0002352293	Africa
Africa|hCoV-19/Gambia/NPHL-242/2020|EPI ISL 561245|B.1.5|Gambia|2020	Africa|hCoV-19/Morocco/RMPS-05/2020|EPI ISL 469053|B.1|Morocco|2020-03-30	0.0000672068	Africa
Africa|hCoV-19/Gambia/NPHL-243/2020|EPI ISL 561246|B.1.5|Gambia|2020	Africa|hCoV-19/Morocco/RMPS-05/2020|EPI ISL 469053|B.1|Morocco|2020-03-30	0.0001373460	Africa
Africa|hCoV-19/Gambia/NPHL-244/2020|EPI ISL 561247|B.1.1.293|Gambia|2020	Africa|hCoV-19/Morocco/RMPS-05/2020|EPI ISL 469053|B.1|Morocco|2020-03-30	0.0003051153	Africa
Africa|hCoV-19/Gambia/NPHL-2443/2020|EPI ISL 561248|B.1.5.12|Gambia|2020	Africa|hCoV-19/Morocco/RMPS-05/2020|EPI ISL 469053|B.1|Morocco|2020-03-30	0.0002352214	Africa
Africa|hCoV-19/Gambia/NPHL-2444/2020|EPI ISL 561249|B.1.292|Gambia|2020-07-21	Africa|hCoV-19/Morocco/RMPS-05/2020|EPI ISL 469053|B.1|Morocco|2020-03-30	0.0001007943	Africa
Africa|hCoV-19/Gambia/NPHL-2446/2020|EPI ISL 561250|B.1.1|Gambia|2020	Africa|hCoV-19/Morocco/RMPS-05/2020|EPI ISL 469053|B.1|Morocco|2020-03-30	0.0003791974	Africa
Africa|hCoV-19/Gambia/NPHL-245/2020|EPI ISL 561251|B.1.1|Gambia|2020	Africa|hCoV-19/Morocco/RMPS-05/2020|EPI ISL 469053|B.1|Morocco|2020-03-30	0.0002031451	Africa
Africa|hCoV-19/Gambia/NPHL-2457/2020|EPI ISL 561252|B.1.1|Gambia|2020-07-21	Africa|hCoV-19/Morocco/RMPS-05/2020|EPI ISL 469053|B.1|Morocco|2020-03-30	0.0003791843	Africa
Africa|hCoV-19/Gambia/NPHL-2458/2020|EPI ISL 561253|B.1.292|Gambia|2020-07-21	Africa|hCoV-19/Morocco/RMPS-05/2020|EPI ISL 469053|B.1|Morocco|2020-03-30	0.0001034064	Africa
Africa|hCoV-19/Gambia/NPHL-2463/2020|EPI ISL 561254|B.1.1|Gambia|2020	Africa|hCoV-19/Morocco/RMPS-05/2020|EPI ISL 469053|B.1|Morocco|2020-03-30	0.0003829992	Africa
Africa|hCoV-19/Gambia/NPHL-2465/2020|EPI ISL 561255|B.1.1|Gambia|2020-07-21	Africa|hCoV-19/Morocco/RMPS-05/2020|EPI ISL 469053|B.1|Morocco|2020-03-30	0.0003792105	Africa
Africa|hCoV-19/Gambia/NPHL-2469/2020|EPI ISL 561256|B.1.5.12|Gambia|2020-07-21	Africa|hCoV-19/Morocco/RMPS-05/2020|EPI ISL 469053|B.1|Morocco|2020-03-30	0.0003102182	Africa
Africa|hCoV-19/Gambia/NPHL-247/2020|EPI ISL 561257|B.1.1.293|Gambia|2020	Africa|hCoV-19/Morocco/RMPS-05/2020|EPI ISL 469053|B.1|Morocco|2020-03-30	0.0003024905	Africa
Africa|hCoV-19/Gambia/NPHL-2470/2020|EPI ISL 561258|B.1.1|Gambia|2020-07-21	Africa|hCoV-19/Morocco/RMPS-05/2020|EPI ISL 469053|B.1|Morocco|2020-03-30	0.0003791974	Africa
Africa|hCoV-19/Gambia/NPHL-2472/2020|EPI ISL 561259|B.1.5.12|Gambia|2020-07-21	Africa|hCoV-19/Morocco/RMPS-05/2020|EPI ISL 469053|B.1|Morocco|2020-03-30	0.0001033861	Africa
Africa|hCoV-19/Gambia/NPHL-2473/2020|EPI ISL 561260|B.1.5.12|Gambia|2020-07-21	Africa|hCoV-19/Morocco/RMPS-05/2020|EPI ISL 469053|B.1|Morocco|2020-03-30	0.0003697330	Africa
Africa|hCoV-19/Gambia/NPHL-2478/2020|EPI ISL 561261|B.1.5.12|Gambia|2020-07-21	Africa|hCoV-19/Morocco/RMPS-05/2020|EPI ISL 469053|B.1|Morocco|2020-03-30	0.0002088898	Africa
Africa|hCoV-19/Gambia/NPHL-2497/2020|EPI ISL 561262|B.1.1.242|Gambia|2020-07-21	Africa|hCoV-19/Morocco/RMPS-05/2020|EPI ISL 469053|B.1|Morocco|2020-03-30	0.0003481630	Africa
Africa|hCoV-19/Gambia/NPHL-2504/2020|EPI ISL 561264|B.1.5.12|Gambia|2020-07-23	Africa|hCoV-19/Morocco/RMPS-05/2020|EPI ISL 469053|B.1|Morocco|2020-03-30	0.0003760917	Africa
Africa|hCoV-19/Gambia/NPHL-2514/2020|EPI ISL 561265|B.1.5.12|Gambia|2020-07-21	Africa|hCoV-19/Morocco/RMPS-05/2020|EPI ISL 469053|B.1|Morocco|2020-03-30	0.0003102214	Africa
Africa|hCoV-19/Gambia/NPHL-2521/2020|EPI ISL 561266|B.1.5.12|Gambia|2020-07-23	Africa|hCoV-19/Morocco/RMPS-05/2020|EPI ISL 469053|B.1|Morocco|2020-03-30	0.0003102087	Africa
Africa|hCoV-19/Gambia/NPHL-2522/2020|EPI ISL 561267|B.1.1.293|Gambia|2020-07-22	Africa|hCoV-19/Morocco/RMPS-05/2020|EPI ISL 469053|B.1|Morocco|2020-03-30	0.0003450067	Africa
Africa|hCoV-19/Gambia/NPHL-2524/2020|EPI ISL 561268|B.1.1|Gambia|2020-07-24	Africa|hCoV-19/Morocco/RMPS-05/2020|EPI ISL 469053|B.1|Morocco|2020-03-30	0.0003361221	Africa
Africa|hCoV-19/Gambia/NPHL-2529/2020|EPI ISL 561269|B.1.1.293|Gambia|2020-07-21	Africa|hCoV-19/Morocco/RMPS-05/2020|EPI ISL 469053|B.1|Morocco|2020-03-30	0.0003102150	Africa
Africa|hCoV-19/Gambia/NPHL-253/2020|EPI ISL 561270|B.1.1.293|Gambia|2020	Africa|hCoV-19/Morocco/RMPS-05/2020|EPI ISL 469053|B.1|Morocco|2020-03-30	0.0003360961	Africa
Africa|hCoV-19/Gambia/NPHL-2537/2020|EPI ISL 561271|B.1.1|Gambia|2020	Africa|hCoV-19/Morocco/RMPS-05/2020|EPI ISL 469053|B.1|Morocco|2020-03-30	0.0004096642	Africa
Africa|hCoV-19/Gambia/NPHL-2538/2020|EPI ISL 561272|B.1.5.12|Gambia|2020-07-21	Africa|hCoV-19/Morocco/RMPS-05/2020|EPI ISL 469053|B.1|Morocco|2020-03-30	0.0002757286	Africa
Africa|hCoV-19/Gambia/NPHL-2550/2020|EPI ISL 561274|B.1.292|Gambia|2020-07-21	Africa|hCoV-19/Morocco/RMPS-05/2020|EPI ISL 469053|B.1|Morocco|2020-03-30	0.0000689172	Africa
Africa|hCoV-19/Gambia/NPHL-2554/2020|EPI ISL 561275|B.1.5.12|Gambia|2020	Africa|hCoV-19/Morocco/RMPS-05/2020|EPI ISL 469053|B.1|Morocco|2020-03-30	0.0002067972	Africa
Africa|hCoV-19/Gambia/NPHL-2555/2020|EPI ISL 561276|B.1.1|Gambia|2020-07-21	Africa|hCoV-19/Morocco/RMPS-05/2020|EPI ISL 469053|B.1|Morocco|2020-03-30	0.0003482744	Africa
Africa|hCoV-19/Gambia/NPHL-256/2020|EPI ISL 561277|B.1.1.293|Gambia|2020	Africa|hCoV-19/Morocco/RMPS-05/2020|EPI ISL 469053|B.1|Morocco|2020-03-30	0.0002352633	Africa
Africa|hCoV-19/Gambia/NPHL-2560/2020|EPI ISL 561278|B.1.1|Gambia|2020	Africa|hCoV-19/Morocco/RMPS-05/2020|EPI ISL 469053|B.1|Morocco|2020-03-30	0.0003791843	Africa
Africa|hCoV-19/Gambia/NPHL-2567/2020|EPI ISL 561279|B.1|Gambia|2020	Africa|hCoV-19/Morocco/RMPS-05/2020|EPI ISL 469053|B.1|Morocco|2020-03-30	0.0004370070	Africa
Africa|hCoV-19/Gambia/NPHL-2573/2020|EPI ISL 561280|B.1.1.293|Gambia|2020	Africa|hCoV-19/Morocco/RMPS-05/2020|EPI ISL 469053|B.1|Morocco|2020-03-30	0.0002068064	Africa
Africa|hCoV-19/Gambia/NPHL-2586/2020|EPI ISL 561281|B.1.5.12|Gambia|2020-07-23	Africa|hCoV-19/Morocco/RMPS-05/2020|EPI ISL 469053|B.1|Morocco|2020-03-30	0.0002088483	Africa
Africa|hCoV-19/Gambia/NPHL-2588/2020|EPI ISL 561282|B.1.1|Gambia|2020	Africa|hCoV-19/Morocco/RMPS-05/2020|EPI ISL 469053|B.1|Morocco|2020-03-30	0.0004033492	Africa
Africa|hCoV-19/Gambia/NPHL-2615/2020|EPI ISL 561283|B.1.1.293|Gambia|2020-08-18	Africa|hCoV-19/Morocco/RMPS-05/2020|EPI ISL 469053|B.1|Morocco|2020-03-30	0.0003360961	Africa
Africa|hCoV-19/Gambia/NPHL-2626/2020|EPI ISL 561284|B.1.1.293|Gambia|2020	Africa|hCoV-19/Morocco/RMPS-05/2020|EPI ISL 469053|B.1|Morocco|2020-03-30	0.0002352656	Africa
Africa|hCoV-19/Gambia/NPHL-2640/2020|EPI ISL 561285|B.1.5.12|Gambia|2020-06-17	Africa|hCoV-19/Morocco/RMPS-05/2020|EPI ISL 469053|B.1|Morocco|2020-03-30	0.0002016231	Africa
Africa|hCoV-19/Gambia/NPHL-266/2020|EPI ISL 561286|B.1.5.12|Gambia|2020	Africa|hCoV-19/Morocco/RMPS-05/2020|EPI ISL 469053|B.1|Morocco|2020-03-30	0.0002757438	Africa
Africa|hCoV-19/Gambia/NPHL-2706/2020|EPI ISL 561287|B.1.292|Gambia|2020	Africa|hCoV-19/Morocco/RMPS-05/2020|EPI ISL 469053|B.1|Morocco|2020-03-30	0.0001343951	Africa
Africa|hCoV-19/Gambia/NPHL-2712/2020|EPI ISL 561288|B.1.5.12|Gambia|2020-08-03	Africa|hCoV-19/Morocco/RMPS-05/2020|EPI ISL 469053|B.1|Morocco|2020-03-30	0.0003024804	Africa
Africa|hCoV-19/Gambia/NPHL-2727/2020|EPI ISL 561289|B.1.5.12|Gambia|2020-08-04	Africa|hCoV-19/Morocco/RMPS-05/2020|EPI ISL 469053|B.1|Morocco|2020-03-30	0.0003024672	Africa
Africa|hCoV-19/Gambia/NPHL-2729/2020|EPI ISL 561290|B.1.1|Gambia|2020-07-23	Africa|hCoV-19/Morocco/RMPS-05/2020|EPI ISL 469053|B.1|Morocco|2020-03-30	0.0003697293	Africa
Africa|hCoV-19/Gambia/NPHL-2736/2020|EPI ISL 561291|B.1.1.242|Gambia|2020-07-25	Africa|hCoV-19/Morocco/RMPS-05/2020|EPI ISL 469053|B.1|Morocco|2020-03-30	0.0004033412	Africa
Africa|hCoV-19/Gambia/NPHL-2759/2020|EPI ISL 561292|B.1.5.12|Gambia|2020-08-07	Africa|hCoV-19/Morocco/RMPS-05/2020|EPI ISL 469053|B.1|Morocco|2020-03-30	0.0002688778	Africa
Africa|hCoV-19/Gambia/NPHL-2762/2020|EPI ISL 561293|B.1.5.12|Gambia|2020-07-25	Africa|hCoV-19/Morocco/RMPS-05/2020|EPI ISL 469053|B.1|Morocco|2020-03-30	0.0003360882	Africa
Africa|hCoV-19/Gambia/NPHL-2767/2020|EPI ISL 561294|B.1.1.293|Gambia|2020-07-25	Africa|hCoV-19/Morocco/RMPS-05/2020|EPI ISL 469053|B.1|Morocco|2020-03-30	0.0003697219	Africa
Africa|hCoV-19/Gambia/NPHL-2768/2020|EPI ISL 561295|B.1.1.293|Gambia|2020-07-27	Africa|hCoV-19/Morocco/RMPS-05/2020|EPI ISL 469053|B.1|Morocco|2020-03-30	0.0003024804	Africa
Africa|hCoV-19/Gambia/NPHL-277/2020|EPI ISL 561296|B.1.5.12|Gambia|2020	Africa|hCoV-19/Morocco/RMPS-05/2020|EPI ISL 469053|B.1|Morocco|2020-03-30	0.0003024744	Africa
Africa|hCoV-19/Gambia/NPHL-2785/2020|EPI ISL 561297|B.1.1.242|Gambia|2020-07-27	Africa|hCoV-19/Morocco/RMPS-05/2020|EPI ISL 469053|B.1|Morocco|2020-03-30	0.0003361007	Africa
Africa|hCoV-19/Gambia/NPHL-2790/2020|EPI ISL 561298|B.1.1.293|Gambia|2020	Africa|hCoV-19/Morocco/RMPS-05/2020|EPI ISL 469053|B.1|Morocco|2020-03-30	0.0003697293	Africa
Africa|hCoV-19/Gambia/NPHL-2825/2020|EPI ISL 561299|B.1.5.12|Gambia|2020	Africa|hCoV-19/Morocco/RMPS-05/2020|EPI ISL 469053|B.1|Morocco|2020-03-30	0.0003024398	Africa
Africa|hCoV-19/Gambia/NPHL-287/2020|EPI ISL 561300|B.1.1.293|Gambia|2020	Africa|hCoV-19/Morocco/RMPS-05/2020|EPI ISL 469053|B.1|Morocco|2020-03-30	0.0003361141	Africa
Africa|hCoV-19/Gambia/NPHL-2889/2020|EPI ISL 561301|B.1.5.12|Gambia|2020	Africa|hCoV-19/Morocco/RMPS-05/2020|EPI ISL 469053|B.1|Morocco|2020-03-30	0.0003421002	Africa
Africa|hCoV-19/Gambia/NPHL-2892/2020|EPI ISL 561302|B.1.5.12|Gambia|2020-09-07	Africa|hCoV-19/Morocco/RMPS-05/2020|EPI ISL 469053|B.1|Morocco|2020-03-30	0.0003421002	Africa
Africa|hCoV-19/Gambia/NPHL-290/2020|EPI ISL 561303|B.1.1.293|Gambia|2020	Africa|hCoV-19/Morocco/RMPS-05/2020|EPI ISL 469053|B.1|Morocco|2020-03-30	0.0003024803	Africa
Africa|hCoV-19/Gambia/NPHL-2909/2020|EPI ISL 561304|B.1.1.293|Gambia|2020-07-26	Africa|hCoV-19/Morocco/RMPS-05/2020|EPI ISL 469053|B.1|Morocco|2020-03-30	0.0003361108	Africa
Africa|hCoV-19/Gambia/NPHL-2984/2020|EPI ISL 561307|B.1.1.293|Gambia|2020	Africa|hCoV-19/Morocco/RMPS-05/2020|EPI ISL 469053|B.1|Morocco|2020-03-30	0.0003697454	Africa
Africa|hCoV-19/Gambia/NPHL-299/2020|EPI ISL 561308|B.1.1.293|Gambia|2020	Africa|hCoV-19/Morocco/RMPS-05/2020|EPI ISL 469053|B.1|Morocco|2020-03-30	0.0003361028	Africa
Africa|hCoV-19/Gambia/NPHL-3047/2020|EPI ISL 561309|B.1.5.12|Gambia|2020-07-28	Africa|hCoV-19/Morocco/RMPS-05/2020|EPI ISL 469053|B.1|Morocco|2020-03-30	0.0003393148	Africa
Africa|hCoV-19/Gambia/NPHL-3055/2020|EPI ISL 561310|B.1.5.12|Gambia|2020-07-17	Africa|hCoV-19/Morocco/RMPS-05/2020|EPI ISL 469053|B.1|Morocco|2020-03-30	0.0003360881	Africa
Africa|hCoV-19/Gambia/NPHL-3062/2020|EPI ISL 561311|B.1.5.12|Gambia|2020	Africa|hCoV-19/Morocco/RMPS-05/2020|EPI ISL 469053|B.1|Morocco|2020-03-30	0.0003393148	Africa
Africa|hCoV-19/Gambia/NPHL-3079/2020|EPI ISL 561312|B.1.5.12|Gambia|2020-07-27	Africa|hCoV-19/Morocco/RMPS-05/2020|EPI ISL 469053|B.1|Morocco|2020-03-30	0.0003421002	Africa
Africa|hCoV-19/Gambia/NPHL-3206/2020|EPI ISL 561313|B.1.1.293|Gambia|2020	Africa|hCoV-19/Morocco/RMPS-05/2020|EPI ISL 469053|B.1|Morocco|2020-03-30	0.0004033586	Africa
Africa|hCoV-19/Gambia/NPHL-3254/2020|EPI ISL 561315|B.1.5.12|Gambia|2020-07-28	Africa|hCoV-19/Morocco/RMPS-05/2020|EPI ISL 469053|B.1|Morocco|2020-03-30	0.0003388207	Africa
Africa|hCoV-19/Gambia/NPHL-3281/2020|EPI ISL 561316|B.1.1|Gambia|2020-07-28	Africa|hCoV-19/Morocco/RMPS-05/2020|EPI ISL 469053|B.1|Morocco|2020-03-30	0.0004526270	Africa
Africa|hCoV-19/Gambia/NPHL-483B/2020|EPI ISL 561318|B.1.1|Gambia|2020	Africa|hCoV-19/Morocco/RMPS-05/2020|EPI ISL 469053|B.1|Morocco|2020-03-30	0.0004528131	Africa
Africa|hCoV-19/Gambia/NPHL-704/2020|EPI ISL 561320|B.1.1.293|Gambia|2020	Africa|hCoV-19/Morocco/RMPS-05/2020|EPI ISL 469053|B.1|Morocco|2020-03-30	0.0005517412	Africa
Africa|hCoV-19/Gambia/NPHL-737/2020|EPI ISL 561323|B.1.1.293|Gambia|2020	Africa|hCoV-19/Morocco/RMPS-05/2020|EPI ISL 469053|B.1|Morocco|2020-03-30	0.0002757343	Africa
Africa|hCoV-19/Gambia/NPHL-748/2020|EPI ISL 561324|B.1.1|Gambia|2020	Africa|hCoV-19/Morocco/RMPS-05/2020|EPI ISL 469053|B.1|Morocco|2020-03-30	0.0003361220	Africa
Africa|hCoV-19/Gambia/NPHL-758/2020|EPI ISL 561326|B.1.1.293|Gambia|2020	Africa|hCoV-19/Morocco/RMPS-05/2020|EPI ISL 469053|B.1|Morocco|2020-03-30	0.0001721648	Africa
Africa|hCoV-19/Gambia/NPHL-760/2020|EPI ISL 561327|B.1.5|Gambia|2020	Africa|hCoV-19/Morocco/RMPS-05/2020|EPI ISL 469053|B.1|Morocco|2020-03-30	0.0001015639	Africa
Africa|hCoV-19/Gambia/NPHL-790/2020|EPI ISL 561329|B.1.5|Gambia|2020	Africa|hCoV-19/Morocco/RMPS-05/2020|EPI ISL 469053|B.1|Morocco|2020-03-30	0.0000682617	Africa
Africa|hCoV-19/Gambia/NPHL-923/2020|EPI ISL 561330|B.1.5.12|Gambia|2020	Africa|hCoV-19/Morocco/RMPS-05/2020|EPI ISL 469053|B.1|Morocco|2020-03-30	0.0002352372	Africa
Africa|hCoV-19/Gambia/NPHL-930/2020|EPI ISL 561331|B.1.5|Gambia|2020	Africa|hCoV-19/Morocco/RMPS-05/2020|EPI ISL 469053|B.1|Morocco|2020-03-30	0.0001023958	Africa
Africa|hCoV-19/Gambia/NPHL-941/2020|EPI ISL 561332|B.1.5.12|Gambia|2020	Africa|hCoV-19/Morocco/RMPS-05/2020|EPI ISL 469053|B.1|Morocco|2020-03-30	0.0002688416	Africa
Africa|hCoV-19/Gambia/NPHL-956/2020|EPI ISL 561334|B.1.5.12|Gambia|2020	Africa|hCoV-19/Morocco/RMPS-05/2020|EPI ISL 469053|B.1|Morocco|2020-03-30	0.0002730564	Africa
Africa|hCoV-19/Ghana/1651 S3/2020|EPI ISL 422387|A.11|Ghana|2020-03-25	Africa|hCoV-19/Morocco/RMPS-05/2020|EPI ISL 469053|B.1|Morocco|2020-03-30	0.0004194921	Africa
Africa|hCoV-19/Ghana/1659 S14/2020|EPI ISL 422405|B.1.220|Ghana|2020-03-25	Africa|hCoV-19/Morocco/RMPS-05/2020|EPI ISL 469053|B.1|Morocco|2020-03-30	0.0001400514	Africa
Africa|hCoV-19/Ghana/2230 S4/2020|EPI ISL 422390|B.40|Ghana|2020-03-25	Africa|hCoV-19/Morocco/RMPS-05/2020|EPI ISL 469053|B.1|Morocco|2020-03-30	0.0003400613	Africa
Africa|hCoV-19/Ghana/2333 S5/2020|EPI ISL 422394|B.1.3|Ghana|2020-03-27	Africa|hCoV-19/Morocco/RMPS-05/2020|EPI ISL 469053|B.1|Morocco|2020-03-30	0.0001027644	Africa
Africa|hCoV-19/Ghana/2573 S27/2020|EPI ISL 515082|A|Ghana|2020-03-29	Africa|hCoV-19/Morocco/RMPS-05/2020|EPI ISL 469053|B.1|Morocco|2020-03-30	0.0005412093	Africa
Africa|hCoV-19/Ghana/2666 S32/2020|EPI ISL 515083|A|Ghana|2020-03-27	Africa|hCoV-19/Morocco/RMPS-05/2020|EPI ISL 469053|B.1|Morocco|2020-03-30	0.0000685377	Africa
Africa|hCoV-19/Ghana/2709 S25/2020|EPI ISL 515084|B.1|Ghana|2020-03-28	Africa|hCoV-19/Morocco/RMPS-05/2020|EPI ISL 469053|B.1|Morocco|2020-03-30	0.0002691183	Africa
Africa|hCoV-19/Ghana/2828 S6/2020|EPI ISL 422397|A.11|Ghana|2020-03-29	Africa|hCoV-19/Morocco/RMPS-05/2020|EPI ISL 469053|B.1|Morocco|2020-03-30	0.0005451604	Africa
Africa|hCoV-19/Ghana/2852 S30/2020|EPI ISL 515085|B.6|Ghana|2020-03-28	Africa|hCoV-19/Morocco/RMPS-05/2020|EPI ISL 469053|B.1|Morocco|2020-03-30	0.0001710074	Africa
Africa|hCoV-19/Ghana/2914 S8/2020|EPI ISL 422399|B.1.1|Ghana|2020-03-30	Africa|hCoV-19/Morocco/RMPS-05/2020|EPI ISL 469053|B.1|Morocco|2020-03-30	0.0002080569	Africa
Africa|hCoV-19/Ghana/34927 S20/2020|EPI ISL 515086|A.11|Ghana|2020-05-23	Africa|hCoV-19/Morocco/RMPS-05/2020|EPI ISL 469053|B.1|Morocco|2020-03-30	0.0004412172	Africa
Africa|hCoV-19/Ghana/34928 S21/2020|EPI ISL 515087|A.11|Ghana|2020-05-23	Africa|hCoV-19/Morocco/RMPS-05/2020|EPI ISL 469053|B.1|Morocco|2020-03-30	0.0005448523	Africa
Africa|hCoV-19/Ghana/34980 S22/2020|EPI ISL 515088|B.1.1|Ghana|2020-05-23	Africa|hCoV-19/Morocco/RMPS-05/2020|EPI ISL 469053|B.1|Morocco|2020-03-30	0.0002079149	Africa
Africa|hCoV-19/Ghana/34983 S40/2020|EPI ISL 515089|B.1.1|Ghana|2020-05-23	Africa|hCoV-19/Morocco/RMPS-05/2020|EPI ISL 469053|B.1|Morocco|2020-03-30	0.0002730219	Africa
Africa|hCoV-19/Ghana/35012 S17/2020|EPI ISL 515090|B.1.1|Ghana|2020-05-23	Africa|hCoV-19/Morocco/RMPS-05/2020|EPI ISL 469053|B.1|Morocco|2020-03-30	0.0002688750	Africa
Africa|hCoV-19/Ghana/35019 S18/2020|EPI ISL 515091|B.1.1|Ghana|2020-05-23	Africa|hCoV-19/Morocco/RMPS-05/2020|EPI ISL 469053|B.1|Morocco|2020-03-30	0.0001719186	Africa
Africa|hCoV-19/Ghana/35183 S24/2020|EPI ISL 515092|A|Ghana|2020-05-24	Africa|hCoV-19/Morocco/RMPS-05/2020|EPI ISL 469053|B.1|Morocco|2020-03-30	0.0000695408	Africa
Africa|hCoV-19/Ghana/35280 S41/2020|EPI ISL 515093|A|Ghana|2020-05-24	Africa|hCoV-19/Morocco/RMPS-05/2020|EPI ISL 469053|B.1|Morocco|2020-03-30	0.0004478231	Africa
Africa|hCoV-19/Ghana/35394 S49/2020|EPI ISL 515094|B.1.1.307|Ghana|2020-05-24	Africa|hCoV-19/Morocco/RMPS-05/2020|EPI ISL 469053|B.1|Morocco|2020-03-30	0.0002067494	Africa
Africa|hCoV-19/Ghana/35466 S19/2020|EPI ISL 515095|B.1.1|Ghana|2020-05-24	Africa|hCoV-19/Morocco/RMPS-05/2020|EPI ISL 469053|B.1|Morocco|2020-03-30	0.0002388134	Africa
Africa|hCoV-19/Ghana/35563 S37/2020|EPI ISL 515096|A.11|Ghana|2020-05-24	Africa|hCoV-19/Morocco/RMPS-05/2020|EPI ISL 469053|B.1|Morocco|2020-03-30	0.0005714385	Africa
Africa|hCoV-19/Ghana/36523 S23/2020|EPI ISL 515097|A|Ghana|2020-05-27	Africa|hCoV-19/Morocco/RMPS-05/2020|EPI ISL 469053|B.1|Morocco|2020-03-30	0.0001026986	Africa
Africa|hCoV-19/Ghana/81216 S36/2020|EPI ISL 515098|A|Ghana|2020-05-20	Africa|hCoV-19/Morocco/RMPS-05/2020|EPI ISL 469053|B.1|Morocco|2020-03-30	0.0005408672	Africa
Africa|hCoV-19/Ghana/81219 S34/2020|EPI ISL 515099|B.1.1|Ghana|2020-05-20	Africa|hCoV-19/Morocco/RMPS-05/2020|EPI ISL 469053|B.1|Morocco|2020-03-30	0.0001706689	Africa
Africa|hCoV-19/Ghana/82879 S48/2020|EPI ISL 515100|B.1|Ghana|2020-05-20	Africa|hCoV-19/Morocco/RMPS-05/2020|EPI ISL 469053|B.1|Morocco|2020-03-30	0.0002705506	Africa
Africa|hCoV-19/Ghana/83637 S29/2020|EPI ISL 515101|B.1.1|Ghana|2020-05-22	Africa|hCoV-19/Morocco/RMPS-05/2020|EPI ISL 469053|B.1|Morocco|2020-03-30	0.0002025308	Africa
Africa|hCoV-19/Ghana/84049 S31/2020|EPI ISL 515102|B.1|Ghana|2020-05-25	Africa|hCoV-19/Morocco/RMPS-05/2020|EPI ISL 469053|B.1|Morocco|2020-03-30	0.0002357624	Africa
Africa|hCoV-19/Ghana/84162 S45/2020|EPI ISL 515103|A|Ghana|2020-04-25	Africa|hCoV-19/Morocco/RMPS-05/2020|EPI ISL 469053|B.1|Morocco|2020-03-30	0.0004133765	Africa
Africa|hCoV-19/Ghana/84182 S43/2020|EPI ISL 515104|B.1.1|Ghana|2020-05-25	Africa|hCoV-19/Morocco/RMPS-05/2020|EPI ISL 469053|B.1|Morocco|2020-03-30	0.0003412783	Africa
Africa|hCoV-19/Ghana/84210 S44/2020|EPI ISL 515105|A|Ghana|2020-05-24	Africa|hCoV-19/Morocco/RMPS-05/2020|EPI ISL 469053|B.1|Morocco|2020-03-30	0.0004754247	Africa
Africa|hCoV-19/Ghana/84218 S47/2020|EPI ISL 515106|A|Ghana|2020-05-25	Africa|hCoV-19/Morocco/RMPS-05/2020|EPI ISL 469053|B.1|Morocco|2020-03-30	0.0005516839	Africa
Africa|hCoV-19/Ghana/84260 S28/2020|EPI ISL 515107|A|Ghana|2020-05-25	Africa|hCoV-19/Morocco/RMPS-05/2020|EPI ISL 469053|B.1|Morocco|2020-03-30	0.0004409583	Africa
Africa|hCoV-19/Ghana/84279 S42/2020|EPI ISL 515108|B.1|Ghana|2020-05-25	Africa|hCoV-19/Morocco/RMPS-05/2020|EPI ISL 469053|B.1|Morocco|2020-03-30	0.0002373127	Africa
Africa|hCoV-19/Ghana/84301 S35/2020|EPI ISL 515109|A.11|Ghana|2020-05-24	Africa|hCoV-19/Morocco/RMPS-05/2020|EPI ISL 469053|B.1|Morocco|2020-03-30	0.0004210715	Africa
Africa|hCoV-19/Ghana/84430 S51/2020|EPI ISL 515110|B.1.1.307|Ghana|2020-05-25	Africa|hCoV-19/Morocco/RMPS-05/2020|EPI ISL 469053|B.1|Morocco|2020-03-30	0.0002029939	Africa
Africa|hCoV-19/Ghana/84438 S50/2020|EPI ISL 515111|A|Ghana|2020-05-24	Africa|hCoV-19/Morocco/RMPS-05/2020|EPI ISL 469053|B.1|Morocco|2020-03-30	0.0004393195	Africa
Africa|hCoV-19/Ghana/84484 S16/2020|EPI ISL 515112|B.1.1|Ghana|2020-05-25	Africa|hCoV-19/Morocco/RMPS-05/2020|EPI ISL 469053|B.1|Morocco|2020-03-30	0.0002757722	Africa
Africa|hCoV-19/Ghana/KATH23/2020|EPI ISL 515181|A.11|Ghana|2020-03-22	Africa|hCoV-19/Morocco/RMPS-05/2020|EPI ISL 469053|B.1|Morocco|2020-03-30	0.0004033547	Africa
Africa|hCoV-19/Ghana/TTH10/2020|EPI ISL 515182|A|Ghana|2020-03-27	Africa|hCoV-19/Morocco/RMPS-05/2020|EPI ISL 469053|B.1|Morocco|2020-03-30	0.0003696971	Africa
Africa|hCoV-19/Ghana/TTH11/2020|EPI ISL 515183|A|Ghana|2020-03-27	Africa|hCoV-19/Morocco/RMPS-05/2020|EPI ISL 469053|B.1|Morocco|2020-03-30	0.0003709184	Africa
Africa|hCoV-19/Ghana/TTH6/2020|EPI ISL 515248|A|Ghana|2020-03-27	Africa|hCoV-19/Morocco/RMPS-05/2020|EPI ISL 469053|B.1|Morocco|2020-03-30	0.0004234824	Africa
Africa|hCoV-19/Kenya/C1092/2020|EPI ISL 457849|B.1.5|Kenya|2020-04-18	Africa|hCoV-19/Morocco/RMPS-05/2020|EPI ISL 469053|B.1|Morocco|2020-03-30	0.0001049343	Africa
Africa|hCoV-19/Kenya/C1102/2020|EPI ISL 568708|B.1.5|Kenya|2020-04-19	Africa|hCoV-19/Morocco/RMPS-05/2020|EPI ISL 469053|B.1|Morocco|2020-03-30	0.0002055643	Africa
Africa|hCoV-19/Kenya/C1162/2020|EPI ISL 457850|B.1.5|Kenya|2020-04-19	Africa|hCoV-19/Morocco/RMPS-05/2020|EPI ISL 469053|B.1|Morocco|2020-03-30	0.0000692184	Africa
Africa|hCoV-19/Kenya/C1216/2020|EPI ISL 457854|B.1.5|Kenya|2020-04-19	Africa|hCoV-19/Morocco/RMPS-05/2020|EPI ISL 469053|B.1|Morocco|2020-03-30	0.0001008055	Africa
Africa|hCoV-19/Kenya/C1292/2020|EPI ISL 457856|B|Kenya|2020-04-20	Africa|hCoV-19/Morocco/RMPS-05/2020|EPI ISL 469053|B.1|Morocco|2020-03-30	0.0001028168	Africa
Africa|hCoV-19/Kenya/C1357/2020|EPI ISL 457858|B.1.5|Kenya|2020-04-20	Africa|hCoV-19/Morocco/RMPS-05/2020|EPI ISL 469053|B.1|Morocco|2020-03-30	0.0000702317	Africa
Africa|hCoV-19/Kenya/C1422/2020|EPI ISL 457861|B.1|Kenya|2020-04-20	Africa|hCoV-19/Morocco/RMPS-05/2020|EPI ISL 469053|B.1|Morocco|2020-03-30	0.0001058367	Africa
Africa|hCoV-19/Kenya/C1499/2020|EPI ISL 457863|B.1.5|Kenya|2020-04-20	Africa|hCoV-19/Morocco/RMPS-05/2020|EPI ISL 469053|B.1|Morocco|2020-03-30	0.0001028076	Africa
Africa|hCoV-19/Kenya/C1646/2020|EPI ISL 457865|B.1.5|Kenya|2020-04-21	Africa|hCoV-19/Morocco/RMPS-05/2020|EPI ISL 469053|B.1|Morocco|2020-03-30	0.0000710474	Africa
Africa|hCoV-19/Kenya/C1739/2020|EPI ISL 457866|B|Kenya|2020-04-22	Africa|hCoV-19/Morocco/RMPS-05/2020|EPI ISL 469053|B.1|Morocco|2020-03-30	0.0001055303	Africa
Africa|hCoV-19/Kenya/C1751/2020|EPI ISL 457867|B.1.5|Kenya|2020-04-22	Africa|hCoV-19/Morocco/RMPS-05/2020|EPI ISL 469053|B.1|Morocco|2020-03-30	0.0000671977	Africa
Africa|hCoV-19/Kenya/C21582/2020|EPI ISL 568872|B.1|Kenya|2020-06-22	Africa|hCoV-19/Morocco/RMPS-05/2020|EPI ISL 469053|B.1|Morocco|2020-03-30	0.0002016191	Africa
Africa|hCoV-19/Kenya/C22/2020|EPI ISL 457845|B.1.5|Kenya|2020-03-17	Africa|hCoV-19/Morocco/RMPS-05/2020|EPI ISL 469053|B.1|Morocco|2020-03-30	0.0000703132	Africa
Africa|hCoV-19/Kenya/C2439/2020|EPI ISL 457877|B.1.5|Kenya|2020-04-24	Africa|hCoV-19/Morocco/RMPS-05/2020|EPI ISL 469053|B.1|Morocco|2020-03-30	0.0001357678	Africa
Africa|hCoV-19/Kenya/C2449/2020|EPI ISL 457878|B.1.5|Kenya|2020-04-24	Africa|hCoV-19/Morocco/RMPS-05/2020|EPI ISL 469053|B.1|Morocco|2020-03-30	0.0001389956	Africa
Africa|hCoV-19/Kenya/C2469/2020|EPI ISL 457879|B.1.5|Kenya|2020-04-24	Africa|hCoV-19/Morocco/RMPS-05/2020|EPI ISL 469053|B.1|Morocco|2020-03-30	0.0000681943	Africa
Africa|hCoV-19/Kenya/C253/2020|EPI ISL 457868|B.1|Kenya|2020-04-03	Africa|hCoV-19/Morocco/RMPS-05/2020|EPI ISL 469053|B.1|Morocco|2020-03-30	0.0001008031	Africa
Africa|hCoV-19/Kenya/C256/2020|EPI ISL 568697|B.1.5|Kenya|2020-04-04	Africa|hCoV-19/Morocco/RMPS-05/2020|EPI ISL 469053|B.1|Morocco|2020-03-30	0.0001396393	Africa
Africa|hCoV-19/Kenya/C2582/2020|EPI ISL 457883|B.1.5|Kenya|2020-04-25	Africa|hCoV-19/Morocco/RMPS-05/2020|EPI ISL 469053|B.1|Morocco|2020-03-30	0.0001383564	Africa
Africa|hCoV-19/Kenya/C2685/2020|EPI ISL 457884|B.1.5|Kenya|2020-04-25	Africa|hCoV-19/Morocco/RMPS-05/2020|EPI ISL 469053|B.1|Morocco|2020-03-30	0.0001346465	Africa
Africa|hCoV-19/Kenya/C2777/2020|EPI ISL 457887|B.1|Kenya|2020-04-26	Africa|hCoV-19/Morocco/RMPS-05/2020|EPI ISL 469053|B.1|Morocco|2020-03-30	0.0000710449	Africa
Africa|hCoV-19/Kenya/C2826/2020|EPI ISL 457891|B.1.5|Kenya|2020-04-27	Africa|hCoV-19/Morocco/RMPS-05/2020|EPI ISL 469053|B.1|Morocco|2020-03-30	0.0000678749	Africa
Africa|hCoV-19/Kenya/C2847/2020|EPI ISL 457892|B.1.5|Kenya|2020-04-27	Africa|hCoV-19/Morocco/RMPS-05/2020|EPI ISL 469053|B.1|Morocco|2020-03-30	0.0000702392	Africa
Africa|hCoV-19/Kenya/C293/2020|EPI ISL 457871|A|Kenya|2020-04-04	Africa|hCoV-19/Morocco/RMPS-05/2020|EPI ISL 469053|B.1|Morocco|2020-03-30	0.0003832975	Africa
Africa|hCoV-19/Kenya/C310/2020|EPI ISL 457874|B.4|Kenya|2020-04-04	Africa|hCoV-19/Morocco/RMPS-05/2020|EPI ISL 469053|B.1|Morocco|2020-03-30	0.0005482530	Africa
Africa|hCoV-19/Kenya/C3129/2020|EPI ISL 457897|B.1.5|Kenya|2020-04-28	Africa|hCoV-19/Morocco/RMPS-05/2020|EPI ISL 469053|B.1|Morocco|2020-03-30	0.0001013355	Africa
Africa|hCoV-19/Kenya/C314/2020|EPI ISL 457875|A|Kenya|2020-04-04	Africa|hCoV-19/Morocco/RMPS-05/2020|EPI ISL 469053|B.1|Morocco|2020-03-30	0.0004369426	Africa
Africa|hCoV-19/Kenya/C316/2020|EPI ISL 457876|B.4|Kenya|2020-04-04	Africa|hCoV-19/Morocco/RMPS-05/2020|EPI ISL 469053|B.1|Morocco|2020-03-30	0.0005533011	Africa
Africa|hCoV-19/Kenya/C3194/2020|EPI ISL 457901|B.1.5|Kenya|2020-04-28	Africa|hCoV-19/Morocco/RMPS-05/2020|EPI ISL 469053|B.1|Morocco|2020-03-30	0.0001383529	Africa
Africa|hCoV-19/Kenya/C3205/2020|EPI ISL 457902|B.1.5|Kenya|2020-04-28	Africa|hCoV-19/Morocco/RMPS-05/2020|EPI ISL 469053|B.1|Morocco|2020-03-30	0.0000685965	Africa
Africa|hCoV-19/Kenya/C3208/2020|EPI ISL 457903|B.1.5|Kenya|2020-04-28	Africa|hCoV-19/Morocco/RMPS-05/2020|EPI ISL 469053|B.1|Morocco|2020-03-30	0.0000700547	Africa
Africa|hCoV-19/Kenya/C3381/2020|EPI ISL 568714|B.1.5|Kenya|2020-04-30	Africa|hCoV-19/Morocco/RMPS-05/2020|EPI ISL 469053|B.1|Morocco|2020-03-30	0.0001018145	Africa
Africa|hCoV-19/Kenya/C3427/2020|EPI ISL 457906|B.1.5|Kenya|2020-04-29	Africa|hCoV-19/Morocco/RMPS-05/2020|EPI ISL 469053|B.1|Morocco|2020-03-30	0.0001356293	Africa
Africa|hCoV-19/Kenya/C3457/2020|EPI ISL 568715|B.1|Kenya|2020-04-30	Africa|hCoV-19/Morocco/RMPS-05/2020|EPI ISL 469053|B.1|Morocco|2020-03-30	0.0001730824	Africa
Africa|hCoV-19/Kenya/C3739/2020|EPI ISL 568717|B.1.5|Kenya|2020-05-04	Africa|hCoV-19/Morocco/RMPS-05/2020|EPI ISL 469053|B.1|Morocco|2020-03-30	0.0000678750	Africa
Africa|hCoV-19/Kenya/C389/2020|EPI ISL 568698|B.1.5|Kenya|2020-04-07	Africa|hCoV-19/Morocco/RMPS-05/2020|EPI ISL 469053|B.1|Morocco|2020-03-30	0.0000684767	Africa
Africa|hCoV-19/Kenya/C3980/2020|EPI ISL 568719|B.1|Kenya|2020-05-05	Africa|hCoV-19/Morocco/RMPS-05/2020|EPI ISL 469053|B.1|Morocco|2020-03-30	0.0001025162	Africa
Africa|hCoV-19/Kenya/C4083/2020|EPI ISL 568721|B.1.5|Kenya|2020-05-05	Africa|hCoV-19/Morocco/RMPS-05/2020|EPI ISL 469053|B.1|Morocco|2020-03-30	0.0001402839	Africa
Africa|hCoV-19/Kenya/C4195/2020|EPI ISL 568723|B.1.5|Kenya|2020-06-05	Africa|hCoV-19/Morocco/RMPS-05/2020|EPI ISL 469053|B.1|Morocco|2020-03-30	0.0000678773	Africa
Africa|hCoV-19/Kenya/C4199/2020|EPI ISL 568724|B.1.5|Kenya|2020-05-06	Africa|hCoV-19/Morocco/RMPS-05/2020|EPI ISL 469053|B.1|Morocco|2020-03-30	0.0001371248	Africa
Africa|hCoV-19/Kenya/C4214/2020|EPI ISL 568725|B.1|Kenya|2020-06-05	Africa|hCoV-19/Morocco/RMPS-05/2020|EPI ISL 469053|B.1|Morocco|2020-03-30	0.0001007987	Africa
Africa|hCoV-19/Kenya/C4419/2020|EPI ISL 568727|B.1|Kenya|2020-05-07	Africa|hCoV-19/Morocco/RMPS-05/2020|EPI ISL 469053|B.1|Morocco|2020-03-30	0.0001681667	Africa
Africa|hCoV-19/Kenya/C4420/2020|EPI ISL 568728|B.1.5|Kenya|2020-05-07	Africa|hCoV-19/Morocco/RMPS-05/2020|EPI ISL 469053|B.1|Morocco|2020-03-30	0.0001383864	Africa
Africa|hCoV-19/Kenya/C4585/2020|EPI ISL 568730|B.1.5|Kenya|2020-05-08	Africa|hCoV-19/Morocco/RMPS-05/2020|EPI ISL 469053|B.1|Morocco|2020-03-30	0.0001018189	Africa
Africa|hCoV-19/Kenya/C460/2020|EPI ISL 457910|B.1.5|Kenya|2020-04-08	Africa|hCoV-19/Morocco/RMPS-05/2020|EPI ISL 469053|B.1|Morocco|2020-03-30	0.0000696061	Africa
Africa|hCoV-19/Kenya/C4691/2020|EPI ISL 568733|B.1.5|Kenya|2020-05-09	Africa|hCoV-19/Morocco/RMPS-05/2020|EPI ISL 469053|B.1|Morocco|2020-03-30	0.0000688065	Africa
Africa|hCoV-19/Kenya/C4710/2020|EPI ISL 568735|B.1.5|Kenya|2020-05-08	Africa|hCoV-19/Morocco/RMPS-05/2020|EPI ISL 469053|B.1|Morocco|2020-03-30	0.0001680175	Africa
Africa|hCoV-19/Kenya/C4717/2020|EPI ISL 568737|B.1.5|Kenya|2020-05-08	Africa|hCoV-19/Morocco/RMPS-05/2020|EPI ISL 469053|B.1|Morocco|2020-03-30	0.0001064184	Africa
Africa|hCoV-19/Kenya/C4872/2020|EPI ISL 568741|B.1.5|Kenya|2020-05-08	Africa|hCoV-19/Morocco/RMPS-05/2020|EPI ISL 469053|B.1|Morocco|2020-03-30	0.0001027745	Africa
Africa|hCoV-19/Kenya/C4895/2020|EPI ISL 568742|B.1.5|Kenya|2020-05-08	Africa|hCoV-19/Morocco/RMPS-05/2020|EPI ISL 469053|B.1|Morocco|2020-03-30	0.0001714449	Africa
Africa|hCoV-19/Kenya/C5008/2020|EPI ISL 568744|B.1|Kenya|2020-05-08	Africa|hCoV-19/Morocco/RMPS-05/2020|EPI ISL 469053|B.1|Morocco|2020-03-30	0.0001048968	Africa
Africa|hCoV-19/Kenya/C5011/2020|EPI ISL 568745|B.1.5|Kenya|2020-05-08	Africa|hCoV-19/Morocco/RMPS-05/2020|EPI ISL 469053|B.1|Morocco|2020-03-30	0.0001371106	Africa
Africa|hCoV-19/Kenya/C5119/2020|EPI ISL 568750|B.1|Kenya|2020-05-09	Africa|hCoV-19/Morocco/RMPS-05/2020|EPI ISL 469053|B.1|Morocco|2020-03-30	0.0001018259	Africa
Africa|hCoV-19/Kenya/C5177/2020|EPI ISL 568752|B.1.5|Kenya|2020-05-09	Africa|hCoV-19/Morocco/RMPS-05/2020|EPI ISL 469053|B.1|Morocco|2020-03-30	0.0001028510	Africa
Africa|hCoV-19/Kenya/C5178/2020|EPI ISL 568753|B.1.5|Kenya|2020-05-09	Africa|hCoV-19/Morocco/RMPS-05/2020|EPI ISL 469053|B.1|Morocco|2020-03-30	0.0001058776	Africa
Africa|hCoV-19/Kenya/C5246/2020|EPI ISL 568754|B.1.5|Kenya|2020-05-09	Africa|hCoV-19/Morocco/RMPS-05/2020|EPI ISL 469053|B.1|Morocco|2020-03-30	0.0001019309	Africa
Africa|hCoV-19/Kenya/C5288/2020|EPI ISL 568755|B.1.5|Kenya|2020-05-10	Africa|hCoV-19/Morocco/RMPS-05/2020|EPI ISL 469053|B.1|Morocco|2020-03-30	0.0001731952	Africa
Africa|hCoV-19/Kenya/C5289/2020|EPI ISL 568756|B.1.5|Kenya|2020-05-10	Africa|hCoV-19/Morocco/RMPS-05/2020|EPI ISL 469053|B.1|Morocco|2020-03-30	0.0000705835	Africa
Africa|hCoV-19/Kenya/C5328/2020|EPI ISL 568760|B.1.5|Kenya|2020-05-10	Africa|hCoV-19/Morocco/RMPS-05/2020|EPI ISL 469053|B.1|Morocco|2020-03-30	0.0001028695	Africa
Africa|hCoV-19/Kenya/C5335/2020|EPI ISL 568762|B.1.5|Kenya|2020-05-10	Africa|hCoV-19/Morocco/RMPS-05/2020|EPI ISL 469053|B.1|Morocco|2020-03-30	0.0001029579	Africa
Africa|hCoV-19/Kenya/C5384/2020|EPI ISL 568764|B.1.5|Kenya|2020-05-10	Africa|hCoV-19/Morocco/RMPS-05/2020|EPI ISL 469053|B.1|Morocco|2020-03-30	0.0001680119	Africa
Africa|hCoV-19/Kenya/C54/2020|EPI ISL 457847|B.1|Kenya|2020-03-24	Africa|hCoV-19/Morocco/RMPS-05/2020|EPI ISL 469053|B.1|Morocco|2020-03-30	0.0001369638	Africa
Africa|hCoV-19/Kenya/C544/2020|EPI ISL 457911|B.1.5|Kenya|2020-04-10	Africa|hCoV-19/Morocco/RMPS-05/2020|EPI ISL 469053|B.1|Morocco|2020-03-30	0.0000696086	Africa
Africa|hCoV-19/Kenya/C5442/2020|EPI ISL 568767|B.1.5|Kenya|2020-05-10	Africa|hCoV-19/Morocco/RMPS-05/2020|EPI ISL 469053|B.1|Morocco|2020-03-30	0.0001357678	Africa
Africa|hCoV-19/Kenya/C569/2020|EPI ISL 568700|B.1|Kenya|2020-04-12	Africa|hCoV-19/Morocco/RMPS-05/2020|EPI ISL 469053|B.1|Morocco|2020-03-30	0.0001048418	Africa
Africa|hCoV-19/Kenya/C5695/2020|EPI ISL 568770|B.1.5|Kenya|2020-05-11	Africa|hCoV-19/Morocco/RMPS-05/2020|EPI ISL 469053|B.1|Morocco|2020-03-30	0.0001697166	Africa
Africa|hCoV-19/Kenya/C5701/2020|EPI ISL 568772|B.1|Kenya|2020-05-11	Africa|hCoV-19/Morocco/RMPS-05/2020|EPI ISL 469053|B.1|Morocco|2020-03-30	0.0001018214	Africa
Africa|hCoV-19/Kenya/C571/2020|EPI ISL 568702|A|Kenya|2020-04-12	Africa|hCoV-19/Morocco/RMPS-05/2020|EPI ISL 469053|B.1|Morocco|2020-03-30	0.0004033141	Africa
Africa|hCoV-19/Kenya/C5767/2020|EPI ISL 568773|B.1.5|Kenya|2020-05-11	Africa|hCoV-19/Morocco/RMPS-05/2020|EPI ISL 469053|B.1|Morocco|2020-03-30	0.0002096969	Africa
Africa|hCoV-19/Kenya/C5811/2020|EPI ISL 568775|B.1.5|Kenya|2020-05-11	Africa|hCoV-19/Morocco/RMPS-05/2020|EPI ISL 469053|B.1|Morocco|2020-03-30	0.0001018213	Africa
Africa|hCoV-19/Kenya/C5813/2020|EPI ISL 568776|B.1|Kenya|2020-05-11	Africa|hCoV-19/Morocco/RMPS-05/2020|EPI ISL 469053|B.1|Morocco|2020-03-30	0.0001028510	Africa
Africa|hCoV-19/Kenya/C5835/2020|EPI ISL 568777|B.1.5|Kenya|2020-05-12	Africa|hCoV-19/Morocco/RMPS-05/2020|EPI ISL 469053|B.1|Morocco|2020-03-30	0.0001370450	Africa
Africa|hCoV-19/Kenya/C587/2020|EPI ISL 457912|B.1.5|Kenya|2020-04-11	Africa|hCoV-19/Morocco/RMPS-05/2020|EPI ISL 469053|B.1|Morocco|2020-03-30	0.0001043798	Africa
Africa|hCoV-19/Kenya/C589/2020|EPI ISL 457913|B.1.5|Kenya|2020-04-11	Africa|hCoV-19/Morocco/RMPS-05/2020|EPI ISL 469053|B.1|Morocco|2020-03-30	0.0000684814	Africa
Africa|hCoV-19/Kenya/C5902/2020|EPI ISL 568779|B.1.5|Kenya|2020-05-12	Africa|hCoV-19/Morocco/RMPS-05/2020|EPI ISL 469053|B.1|Morocco|2020-03-30	0.0001038765	Africa
Africa|hCoV-19/Kenya/C5911/2020|EPI ISL 568780|B.1.5|Kenya|2020-05-12	Africa|hCoV-19/Morocco/RMPS-05/2020|EPI ISL 469053|B.1|Morocco|2020-03-30	0.0001038502	Africa
Africa|hCoV-19/Kenya/C5914/2020|EPI ISL 568782|B.1.5|Kenya|2020-05-12	Africa|hCoV-19/Morocco/RMPS-05/2020|EPI ISL 469053|B.1|Morocco|2020-03-30	0.0001358970	Africa
Africa|hCoV-19/Kenya/C6186/2020|EPI ISL 568787|B.1.5|Kenya|2020-05-13	Africa|hCoV-19/Morocco/RMPS-05/2020|EPI ISL 469053|B.1|Morocco|2020-03-30	0.0001714530	Africa
Africa|hCoV-19/Kenya/C6255/2020|EPI ISL 568790|B.1.1.33|Kenya|2020-05-13	Africa|hCoV-19/Morocco/RMPS-05/2020|EPI ISL 469053|B.1|Morocco|2020-03-30	0.0003737142	Africa
Africa|hCoV-19/Kenya/C6298/2020|EPI ISL 568792|B.1|Kenya|2020-05-13	Africa|hCoV-19/Morocco/RMPS-05/2020|EPI ISL 469053|B.1|Morocco|2020-03-30	0.0001048224	Africa
Africa|hCoV-19/Kenya/C6369/2020|EPI ISL 568794|B.1|Kenya|2020-05-14	Africa|hCoV-19/Morocco/RMPS-05/2020|EPI ISL 469053|B.1|Morocco|2020-03-30	0.0001744753	Africa
Africa|hCoV-19/Kenya/C6380/2020|EPI ISL 568798|B.1.5|Kenya|2020-05-15	Africa|hCoV-19/Morocco/RMPS-05/2020|EPI ISL 469053|B.1|Morocco|2020-03-30	0.0000699419	Africa
Africa|hCoV-19/Kenya/C6384/2020|EPI ISL 568799|B.1|Kenya|2020-05-14	Africa|hCoV-19/Morocco/RMPS-05/2020|EPI ISL 469053|B.1|Morocco|2020-03-30	0.0001028132	Africa
Africa|hCoV-19/Kenya/C639/2020|EPI ISL 568703|B|Kenya|2020-04-14	Africa|hCoV-19/Morocco/RMPS-05/2020|EPI ISL 469053|B.1|Morocco|2020-03-30	0.0003142719	Africa
Africa|hCoV-19/Kenya/C6518/2020|EPI ISL 568803|B.1.5|Kenya|2020-05-14	Africa|hCoV-19/Morocco/RMPS-05/2020|EPI ISL 469053|B.1|Morocco|2020-03-30	0.0001756891	Africa
Africa|hCoV-19/Kenya/C6524/2020|EPI ISL 568805|A|Kenya|2020-05-14	Africa|hCoV-19/Morocco/RMPS-05/2020|EPI ISL 469053|B.1|Morocco|2020-03-30	0.0004484762	Africa
Africa|hCoV-19/Kenya/C656/2020|EPI ISL 457915|B.1.5|Kenya|2020-04-13	Africa|hCoV-19/Morocco/RMPS-05/2020|EPI ISL 469053|B.1|Morocco|2020-03-30	0.0001344132	Africa
Africa|hCoV-19/Kenya/C6564/2020|EPI ISL 568806|B.1.5|Kenya|2020-05-14	Africa|hCoV-19/Morocco/RMPS-05/2020|EPI ISL 469053|B.1|Morocco|2020-03-30	0.0001763974	Africa
Africa|hCoV-19/Kenya/C6878/2020|EPI ISL 568813|B.1.1|Kenya|2020-05-15	Africa|hCoV-19/Morocco/RMPS-05/2020|EPI ISL 469053|B.1|Morocco|2020-03-30	0.0001782038	Africa
Africa|hCoV-19/Kenya/C6914/2020|EPI ISL 568817|B.1|Kenya|2020-05-15	Africa|hCoV-19/Morocco/RMPS-05/2020|EPI ISL 469053|B.1|Morocco|2020-03-30	0.0002095430	Africa
Africa|hCoV-19/Kenya/C7081/2020|EPI ISL 568824|B.1.5|Kenya|2020-05-16	Africa|hCoV-19/Morocco/RMPS-05/2020|EPI ISL 469053|B.1|Morocco|2020-03-30	0.0001068324	Africa
Africa|hCoV-19/Kenya/C713/2020|EPI ISL 457920|B.1.5|Kenya|2020-04-14	Africa|hCoV-19/Morocco/RMPS-05/2020|EPI ISL 469053|B.1|Morocco|2020-03-30	0.0001008030	Africa
Africa|hCoV-19/Kenya/C7579/2020|EPI ISL 568842|A|Kenya|2020-05-16	Africa|hCoV-19/Morocco/RMPS-05/2020|EPI ISL 469053|B.1|Morocco|2020-03-30	0.0004496769	Africa
Africa|hCoV-19/Kenya/C7605/2020|EPI ISL 568847|A|Kenya|2020-05-16	Africa|hCoV-19/Morocco/RMPS-05/2020|EPI ISL 469053|B.1|Morocco|2020-03-30	0.0004411828	Africa
Africa|hCoV-19/Kenya/C787/2020|EPI ISL 457921|B.1.5|Kenya|2020-04-15	Africa|hCoV-19/Morocco/RMPS-05/2020|EPI ISL 469053|B.1|Morocco|2020-03-30	0.0000671978	Africa
Africa|hCoV-19/Kenya/C7949/2020|EPI ISL 568852|B.1|Kenya|2020-05-18	Africa|hCoV-19/Morocco/RMPS-05/2020|EPI ISL 469053|B.1|Morocco|2020-03-30	0.0002099581	Africa
Africa|hCoV-19/Kenya/C815/2020|EPI ISL 568706|B.1|Kenya|2020-04-16	Africa|hCoV-19/Morocco/RMPS-05/2020|EPI ISL 469053|B.1|Morocco|2020-03-30	0.0001397004	Africa
Africa|hCoV-19/Kenya/C8240/2020|EPI ISL 568855|B.1.5|Kenya|2020-05-19	Africa|hCoV-19/Morocco/RMPS-05/2020|EPI ISL 469053|B.1|Morocco|2020-03-30	0.0001405398	Africa
Africa|hCoV-19/Kenya/C926/2020|EPI ISL 457928|B.1.5|Kenya|2020-04-17	Africa|hCoV-19/Morocco/RMPS-05/2020|EPI ISL 469053|B.1|Morocco|2020-03-30	0.0001013957	Africa
Africa|hCoV-19/Kenya/D5/2020|EPI ISL 457999|B.1|Kenya|2020-05-22	Africa|hCoV-19/Morocco/RMPS-05/2020|EPI ISL 469053|B.1|Morocco|2020-03-30	0.0002064819	Africa
Africa|hCoV-19/Kenya/D6/2020|EPI ISL 458000|B.40|Kenya|2020-03-17	Africa|hCoV-19/Morocco/RMPS-05/2020|EPI ISL 469053|B.1|Morocco|2020-03-30	0.0004724505	Africa
Africa|hCoV-19/Kenya/NIC 059/2020|EPI ISL 457827|B.40|Kenya|2020-03	Africa|hCoV-19/Morocco/RMPS-05/2020|EPI ISL 469053|B.1|Morocco|2020-03-30	0.0004073605	Africa
Africa|hCoV-19/Kenya/NIC 084/2020|EPI ISL 457828|B|Kenya|2020-03	Africa|hCoV-19/Morocco/RMPS-05/2020|EPI ISL 469053|B.1|Morocco|2020-03-30	0.0003697046	Africa
Africa|hCoV-19/Kenya/NIC 087/2020|EPI ISL 457829|B.1.1.20|Kenya|2020-03	Africa|hCoV-19/Morocco/RMPS-05/2020|EPI ISL 469053|B.1|Morocco|2020-03-30	0.0002031706	Africa
Africa|hCoV-19/Kenya/NIC 089/2020|EPI ISL 457830|B.1.1.20|Kenya|2020-03	Africa|hCoV-19/Morocco/RMPS-05/2020|EPI ISL 469053|B.1|Morocco|2020-03-30	0.0002113789	Africa
Africa|hCoV-19/Kenya/NIC 168/2020|EPI ISL 457832|B.1.255|Kenya|2020-03	Africa|hCoV-19/Morocco/RMPS-05/2020|EPI ISL 469053|B.1|Morocco|2020-03-30	0.0000691865	Africa
Africa|hCoV-19/Kenya/NIC 187/2020|EPI ISL 457833|B.1.5|Kenya|2020-03-20	Africa|hCoV-19/Morocco/RMPS-05/2020|EPI ISL 469053|B.1|Morocco|2020-03-30	0.0001344041	Africa
Africa|hCoV-19/Kenya/NIC 196/2020|EPI ISL 457834|B.1.1|Kenya|2020-03-21	Africa|hCoV-19/Morocco/RMPS-05/2020|EPI ISL 469053|B.1|Morocco|2020-03-30	0.0001756257	Africa
Africa|hCoV-19/Kenya/NIC 248/2020|EPI ISL 457836|B.40|Kenya|2020-03-23	Africa|hCoV-19/Morocco/RMPS-05/2020|EPI ISL 469053|B.1|Morocco|2020-03-30	0.0003425104	Africa
Africa|hCoV-19/Kenya/NIC 266/2020|EPI ISL 457838|B.6|Kenya|2020-03-24	Africa|hCoV-19/Morocco/RMPS-05/2020|EPI ISL 469053|B.1|Morocco|2020-03-30	0.0004444476	Africa
Africa|hCoV-19/Kenya/NIC 492/2020|EPI ISL 457840|B.1.5|Kenya|2020-03	Africa|hCoV-19/Morocco/RMPS-05/2020|EPI ISL 469053|B.1|Morocco|2020-03-30	0.0000697299	Africa
Africa|hCoV-19/Kenya/NIC 512/2020|EPI ISL 457841|B.1.5|Kenya|2020-03	Africa|hCoV-19/Morocco/RMPS-05/2020|EPI ISL 469053|B.1|Morocco|2020-03-30	0.0000696789	Africa
Africa|hCoV-19/Kenya/NIC 569/2020|EPI ISL 457843|B.1.1|Kenya|2020-03-29	Africa|hCoV-19/Morocco/RMPS-05/2020|EPI ISL 469053|B.1|Morocco|2020-03-30	0.0002016346	Africa
Africa|hCoV-19/Kenya/NIC 593/2020|EPI ISL 457844|B.1.1.316|Kenya|2020-03-29	Africa|hCoV-19/Morocco/RMPS-05/2020|EPI ISL 469053|B.1|Morocco|2020-03-30	0.0002075266	Africa
Africa|hCoV-19/Kenya/S052/2020|EPI ISL 457932|B.4|Kenya|2020-03-14	Africa|hCoV-19/Morocco/RMPS-05/2020|EPI ISL 469053|B.1|Morocco|2020-03-30	0.0005519083	Africa
Africa|hCoV-19/Kenya/S109/2020|EPI ISL 457933|B.4|Kenya|2020-03-23	Africa|hCoV-19/Morocco/RMPS-05/2020|EPI ISL 469053|B.1|Morocco|2020-03-30	0.0005216198	Africa
Africa|hCoV-19/Kenya/S299/2020|EPI ISL 457934|B.1.1.1|Kenya|2020-03-29	Africa|hCoV-19/Morocco/RMPS-05/2020|EPI ISL 469053|B.1|Morocco|2020-03-30	0.0003424330	Africa
Africa|hCoV-19/Madagascar/IP-01650/2020|EPI ISL 508862|B.1|Madagascar|2020-03-20	Africa|hCoV-19/Morocco/RMPS-05/2020|EPI ISL 469053|B.1|Morocco|2020-03-30	0.0001007943	Africa
Africa|hCoV-19/Madagascar/IP-01861/2020|EPI ISL 508863|B.1|Madagascar|2020-03-22	Africa|hCoV-19/Morocco/RMPS-05/2020|EPI ISL 469053|B.1|Morocco|2020-03-30	0.0001007943	Africa
Africa|hCoV-19/Mali/M002593/2020|EPI ISL 487446|A|Mali|2020-04-06	Africa|hCoV-19/Morocco/RMPS-05/2020|EPI ISL 469053|B.1|Morocco|2020-03-30	0.0004369324	Africa
Africa|hCoV-19/Mali/M002615/2020|EPI ISL 487447|A|Mali|2020-04-06	Africa|hCoV-19/Morocco/RMPS-05/2020|EPI ISL 469053|B.1|Morocco|2020-03-30	0.0004033547	Africa
Africa|hCoV-19/Mali/M002616/2020|EPI ISL 487448|A|Mali|2020-04-06	Africa|hCoV-19/Morocco/RMPS-05/2020|EPI ISL 469053|B.1|Morocco|2020-03-30	0.0003704153	Africa
Africa|hCoV-19/Mali/M002618/2020|EPI ISL 487449|A|Mali|2020-04-06	Africa|hCoV-19/Morocco/RMPS-05/2020|EPI ISL 469053|B.1|Morocco|2020-03-30	0.0004369340	Africa
Africa|hCoV-19/Mali/M002644/2020|EPI ISL 487450|A|Mali|2020-04-08	Africa|hCoV-19/Morocco/RMPS-05/2020|EPI ISL 469053|B.1|Morocco|2020-03-30	0.0004705854	Africa
Africa|hCoV-19/Mali/M002659/2020|EPI ISL 487451|A|Mali|2020-04-09	Africa|hCoV-19/Morocco/RMPS-05/2020|EPI ISL 469053|B.1|Morocco|2020-03-30	0.0004033141	Africa
Africa|hCoV-19/Mali/M002663/2020|EPI ISL 487452|A|Mali|2020-04-09	Africa|hCoV-19/Morocco/RMPS-05/2020|EPI ISL 469053|B.1|Morocco|2020-03-30	0.0005041732	Africa
Africa|hCoV-19/Mali/M002667/2020|EPI ISL 487453|B.1|Mali|2020-04-10	Africa|hCoV-19/Morocco/RMPS-05/2020|EPI ISL 469053|B.1|Morocco|2020-03-30	0.0000335967	Africa
Africa|hCoV-19/Mali/M002672/2020|EPI ISL 487454|B|Mali|2020-04-10	Africa|hCoV-19/Morocco/RMPS-05/2020|EPI ISL 469053|B.1|Morocco|2020-03-30	0.0003361685	Africa
Africa|hCoV-19/Mali/M002673/2020|EPI ISL 487455|B.1|Mali|2020-04-10	Africa|hCoV-19/Morocco/RMPS-05/2020|EPI ISL 469053|B.1|Morocco|2020-03-30	0.0001680085	Africa
Africa|hCoV-19/Mali/M002675/2020|EPI ISL 487456|A|Mali|2020-04-10	Africa|hCoV-19/Morocco/RMPS-05/2020|EPI ISL 469053|B.1|Morocco|2020-03-30	0.0004033141	Africa
Africa|hCoV-19/Mali/M002698/2020|EPI ISL 487457|A|Mali|2020-04-12	Africa|hCoV-19/Morocco/RMPS-05/2020|EPI ISL 469053|B.1|Morocco|2020-03-30	0.0003701236	Africa
Africa|hCoV-19/Mali/M002700/2020|EPI ISL 487458|B.1|Mali|2020-04-12	Africa|hCoV-19/Morocco/RMPS-05/2020|EPI ISL 469053|B.1|Morocco|2020-03-30	0.0002361553	Africa
Africa|hCoV-19/Mali/M002703/2020|EPI ISL 487459|B.1|Mali|2020-04-12	Africa|hCoV-19/Morocco/RMPS-05/2020|EPI ISL 469053|B.1|Morocco|2020-03-30	0.0002352214	Africa
Africa|hCoV-19/Mali/M002704/2020|EPI ISL 487460|A|Mali|2020-04-12	Africa|hCoV-19/Morocco/RMPS-05/2020|EPI ISL 469053|B.1|Morocco|2020-03-30	0.0003360668	Africa
Africa|hCoV-19/Mali/M002707/2020|EPI ISL 487461|A|Mali|2020-04-12	Africa|hCoV-19/Morocco/RMPS-05/2020|EPI ISL 469053|B.1|Morocco|2020-03-30	0.0005041951	Africa
Africa|hCoV-19/Mali/M002758/2020|EPI ISL 487462|B.1|Mali|2020-04-13	Africa|hCoV-19/Morocco/RMPS-05/2020|EPI ISL 469053|B.1|Morocco|2020-03-30	0.0001344073	Africa
Africa|hCoV-19/Mali/M002823/2020|EPI ISL 487463|A|Mali|2020-04-14	Africa|hCoV-19/Morocco/RMPS-05/2020|EPI ISL 469053|B.1|Morocco|2020-03-30	0.0004369221	Africa
Africa|hCoV-19/Mali/M002824/2020|EPI ISL 487464|B.1.3|Mali|2020-04-14	Africa|hCoV-19/Morocco/RMPS-05/2020|EPI ISL 469053|B.1|Morocco|2020-03-30	0.0001344009	Africa
Africa|hCoV-19/Mali/M002826/2020|EPI ISL 487465|A|Mali|2020-04-14	Africa|hCoV-19/Morocco/RMPS-05/2020|EPI ISL 469053|B.1|Morocco|2020-03-30	0.0003696971	Africa
Africa|hCoV-19/Mali/M002830/2020|EPI ISL 487466|B.1.275|Mali|2020-04-14	Africa|hCoV-19/Morocco/RMPS-05/2020|EPI ISL 469053|B.1|Morocco|2020-03-30	0.0001680119	Africa
Africa|hCoV-19/Morocco/15N/2020|EPI ISL 458150|B.1.1|Morocco|2020-05-15	Africa|hCoV-19/Morocco/RMPS-05/2020|EPI ISL 469053|B.1|Morocco|2020-03-30	0.0004711837	Africa
Africa|hCoV-19/Morocco/6887/2020|EPI ISL 459965|B.1.1|Morocco|2020-03-03	Africa|hCoV-19/Morocco/RMPS-05/2020|EPI ISL 469053|B.1|Morocco|2020-03-30	0.0001680198	Africa
Africa|hCoV-19/Morocco/6888/2020|EPI ISL 459966|B.1.1|Morocco|2020-03-15	Africa|hCoV-19/Morocco/RMPS-05/2020|EPI ISL 469053|B.1|Morocco|2020-03-30	0.0002688543	Africa
Africa|hCoV-19/Morocco/6889/2020|EPI ISL 459967|B.1.5|Morocco|2020-03-15	Africa|hCoV-19/Morocco/RMPS-05/2020|EPI ISL 469053|B.1|Morocco|2020-03-30	0.0000678174	Africa
Africa|hCoV-19/Morocco/6890/2020|EPI ISL 459968|B.1.5|Morocco|2020-03-17	Africa|hCoV-19/Morocco/RMPS-05/2020|EPI ISL 469053|B.1|Morocco|2020-03-30	0.0001352505	Africa
Africa|hCoV-19/Morocco/6891/2020|EPI ISL 459969|B.1.255|Morocco|2020-03-20	Africa|hCoV-19/Morocco/RMPS-05/2020|EPI ISL 469053|B.1|Morocco|2020-03-30	0.0000679133	Africa
Africa|hCoV-19/Morocco/6892/2020|EPI ISL 459970|B.1.5|Morocco|2020-03-17	Africa|hCoV-19/Morocco/RMPS-05/2020|EPI ISL 469053|B.1|Morocco|2020-03-30	0.0001359212	Africa
Africa|hCoV-19/Morocco/6893/2020|EPI ISL 459971|B.1.153|Morocco|2020-03-18	Africa|hCoV-19/Morocco/RMPS-05/2020|EPI ISL 469053|B.1|Morocco|2020-03-30	0.0003066795	Africa
Africa|hCoV-19/Morocco/6894/2020|EPI ISL 459972|B.1|Morocco|2020-03-20	Africa|hCoV-19/Morocco/RMPS-05/2020|EPI ISL 469053|B.1|Morocco|2020-03-30	0.0002688470	Africa
Africa|hCoV-19/Morocco/6895/2020|EPI ISL 459973|B.1.1|Morocco|2020-03-20	Africa|hCoV-19/Morocco/RMPS-05/2020|EPI ISL 469053|B.1|Morocco|2020-03-30	0.0002016278	Africa
Africa|hCoV-19/Morocco/6897/2020|EPI ISL 459975|B.1.5|Morocco|2020-03-21	Africa|hCoV-19/Morocco/RMPS-05/2020|EPI ISL 469053|B.1|Morocco|2020-03-30	0.0001344086	Africa
Africa|hCoV-19/Morocco/6898/2020|EPI ISL 459976|B.1|Morocco|2020-03-16	Africa|hCoV-19/Morocco/RMPS-05/2020|EPI ISL 469053|B.1|Morocco|2020-03-30	0.0001344068	Africa
Africa|hCoV-19/Morocco/6899/2020|EPI ISL 459977|B.1.1|Morocco|2020-04-21	Africa|hCoV-19/Morocco/RMPS-05/2020|EPI ISL 469053|B.1|Morocco|2020-03-30	0.0002016366	Africa
Africa|hCoV-19/Morocco/6900/2020|EPI ISL 459978|B.1.1.247|Morocco|2020-04-20	Africa|hCoV-19/Morocco/RMPS-05/2020|EPI ISL 469053|B.1|Morocco|2020-03-30	0.0003024864	Africa
Africa|hCoV-19/Morocco/6901/2020|EPI ISL 459979|B.1|Morocco|2020-04-19	Africa|hCoV-19/Morocco/RMPS-05/2020|EPI ISL 469053|B.1|Morocco|2020-03-30	0.0000671948	Africa
Africa|hCoV-19/Morocco/6902/2020|EPI ISL 459980|B.1.1|Morocco|2020-04-19	Africa|hCoV-19/Morocco/RMPS-05/2020|EPI ISL 469053|B.1|Morocco|2020-03-30	0.0003361028	Africa
Africa|hCoV-19/Morocco/6903/2020|EPI ISL 459981|B.1|Morocco|2020-04-19	Africa|hCoV-19/Morocco/RMPS-05/2020|EPI ISL 469053|B.1|Morocco|2020-03-30	0.0003360870	Africa
Africa|hCoV-19/Morocco/6904/2020|EPI ISL 459982|B.1|Morocco|2020-04-18	Africa|hCoV-19/Morocco/RMPS-05/2020|EPI ISL 469053|B.1|Morocco|2020-03-30	0.0001680125	Africa
Africa|hCoV-19/Morocco/6905/2020|EPI ISL 459983|B.1.1|Morocco|2020-04-21	Africa|hCoV-19/Morocco/RMPS-05/2020|EPI ISL 469053|B.1|Morocco|2020-03-30	0.0002688714	Africa
Africa|hCoV-19/Morocco/6906/2020|EPI ISL 459984|B.1.1|Morocco|2020-04-06	Africa|hCoV-19/Morocco/RMPS-05/2020|EPI ISL 469053|B.1|Morocco|2020-03-30	0.0001680198	Africa
Africa|hCoV-19/Morocco/AZ183/2020|EPI ISL 476026|B.1.1|Morocco|2020-05-11	Africa|hCoV-19/Morocco/RMPS-05/2020|EPI ISL 469053|B.1|Morocco|2020-03-30	0.0003697367	Africa
Africa|hCoV-19/Morocco/CA24/2020|EPI ISL 476025|B.1.1|Morocco|2020-05-02	Africa|hCoV-19/Morocco/RMPS-05/2020|EPI ISL 469053|B.1|Morocco|2020-03-30	0.0005042779	Africa
Africa|hCoV-19/Morocco/HMIMV-Rabat102-03/2020|EPI ISL 471456|B.1|Morocco|2020-03-31	Africa|hCoV-19/Morocco/RMPS-05/2020|EPI ISL 469053|B.1|Morocco|2020-03-30	0.0003024722	Africa
Africa|hCoV-19/Morocco/HMIMV-Rabat1025-04/2020|EPI ISL 471457|B.1|Morocco|2020-04-13	Africa|hCoV-19/Morocco/RMPS-05/2020|EPI ISL 469053|B.1|Morocco|2020-03-30	0.0002352419	Africa
Africa|hCoV-19/Morocco/HMIMV-Rabat1429-04/2020|EPI ISL 471458|B.1|Morocco|2020-04-19	Africa|hCoV-19/Morocco/RMPS-05/2020|EPI ISL 469053|B.1|Morocco|2020-03-30	0.0003361028	Africa
Africa|hCoV-19/Morocco/HMIMV-Rabat1435-04/2020|EPI ISL 471459|B.1|Morocco|2020-04-19	Africa|hCoV-19/Morocco/RMPS-05/2020|EPI ISL 469053|B.1|Morocco|2020-03-30	0.0002016231	Africa
Africa|hCoV-19/Morocco/HMIMV-Rabat1462-04/2020|EPI ISL 471460|B.1|Morocco|2020-04-19	Africa|hCoV-19/Morocco/RMPS-05/2020|EPI ISL 469053|B.1|Morocco|2020-03-30	0.0003024733	Africa
Africa|hCoV-19/Morocco/OUA677-19/2020|EPI ISL 451400|B.1.5|Morocco|2020-04-23	Africa|hCoV-19/Morocco/RMPS-05/2020|EPI ISL 469053|B.1|Morocco|2020-03-30	0.0002016319	Africa
Africa|hCoV-19/Morocco/RA85/2020|EPI ISL 467299|B.1|Morocco|2020-05-21	Africa|hCoV-19/Morocco/RMPS-05/2020|EPI ISL 469053|B.1|Morocco|2020-03-30	0.0006724927	Africa
Africa|hCoV-19/Morocco/RMPS-01/2020|EPI ISL 469017|B.1|Morocco|2020-04-13	Africa|hCoV-19/Morocco/RMPS-05/2020|EPI ISL 469053|B.1|Morocco|2020-03-30	0.0000335967	Africa
Africa|hCoV-19/Morocco/RMPS-02/2020|EPI ISL 469049|B.1|Morocco|2020-03-30	Africa|hCoV-19/Morocco/RMPS-05/2020|EPI ISL 469053|B.1|Morocco|2020-03-30	0.0001007987	Africa
Africa|hCoV-19/Morocco/RMPS-03/2020|EPI ISL 469051|B.1|Morocco|2020-04-03	Africa|hCoV-19/Morocco/RMPS-05/2020|EPI ISL 469053|B.1|Morocco|2020-03-30	0.0002688470	Africa
Africa|hCoV-19/Morocco/RMPS-04/2020|EPI ISL 469052|B.1|Morocco|2020-03-30	Africa|hCoV-19/Morocco/RMPS-05/2020|EPI ISL 469053|B.1|Morocco|2020-03-30	0.0000335967	Africa
Africa|hCoV-19/Algeria/G0638 2264/2020|EPI ISL 418241|B.1|Algeria|2020-03-02	Africa|hCoV-19/Morocco/RMPS-06/2020|EPI ISL 469054|B.1|Morocco|2020-04-01	0.0002019876	Africa
Africa|hCoV-19/Algeria/G0640 2265/2020|EPI ISL 418242|B.1|Algeria|2020-03-08	Africa|hCoV-19/Morocco/RMPS-06/2020|EPI ISL 469054|B.1|Morocco|2020-04-01	0.0001007943	Africa
Africa|hCoV-19/Algeria/G0860 2262/2020|EPI ISL 420037|B.1|Algeria|2020-03-02	Africa|hCoV-19/Morocco/RMPS-06/2020|EPI ISL 469054|B.1|Morocco|2020-04-01	0.0001007943	Africa
Africa|hCoV-19/Benin/1022/2020|EPI ISL 476826|B.1|Benin|2020-03-25	Africa|hCoV-19/Morocco/RMPS-06/2020|EPI ISL 469054|B.1|Morocco|2020-04-01	0.0002016367	Africa
Africa|hCoV-19/Benin/1092/2020|EPI ISL 476827|B.1|Benin|2020-03-27	Africa|hCoV-19/Morocco/RMPS-06/2020|EPI ISL 469054|B.1|Morocco|2020-04-01	0.0002017037	Africa
Africa|hCoV-19/Benin/1408/2020|EPI ISL 476825|B.1.356|Benin|2020-04-04	Africa|hCoV-19/Morocco/RMPS-06/2020|EPI ISL 469054|B.1|Morocco|2020-04-01	0.0001008011	Africa
Africa|hCoV-19/Benin/1409/2020|EPI ISL 476828|B.1|Benin|2020-04-06	Africa|hCoV-19/Morocco/RMPS-06/2020|EPI ISL 469054|B.1|Morocco|2020-04-01	0.0001353650	Africa
Africa|hCoV-19/Benin/1950/2020|EPI ISL 476830|A|Benin|2020-04-15	Africa|hCoV-19/Morocco/RMPS-06/2020|EPI ISL 469054|B.1|Morocco|2020-04-01	0.0004370249	Africa
Africa|hCoV-19/Benin/197/2020|EPI ISL 476822|B.1.178|Benin|2020-03-15	Africa|hCoV-19/Morocco/RMPS-06/2020|EPI ISL 469054|B.1|Morocco|2020-04-01	0.0002016590	Africa
Africa|hCoV-19/Benin/2012/2020|EPI ISL 476831|A|Benin|2020-04-15	Africa|hCoV-19/Morocco/RMPS-06/2020|EPI ISL 469054|B.1|Morocco|2020-04-01	0.0004705837	Africa
Africa|hCoV-19/Benin/260/2020|EPI ISL 476823|B.1.292|Benin|2020-03-17	Africa|hCoV-19/Morocco/RMPS-06/2020|EPI ISL 469054|B.1|Morocco|2020-04-01	0.0001680119	Africa
Africa|hCoV-19/Benin/314/2020|EPI ISL 476834|B.1.5|Benin|2020-03-17	Africa|hCoV-19/Morocco/RMPS-06/2020|EPI ISL 469054|B.1|Morocco|2020-04-01	0.0002365463	Africa
Africa|hCoV-19/Benin/461/2020|EPI ISL 476833|A|Benin|2020-03-17	Africa|hCoV-19/Morocco/RMPS-06/2020|EPI ISL 469054|B.1|Morocco|2020-04-01	0.0004369428	Africa
Africa|hCoV-19/Benin/501/2020|EPI ISL 476824|B.1.356|Benin|2020-03-17	Africa|hCoV-19/Morocco/RMPS-06/2020|EPI ISL 469054|B.1|Morocco|2020-04-01	0.0001007943	Africa
Africa|hCoV-19/Benin/843/2020|EPI ISL 476829|A|Benin|2020-03-19	Africa|hCoV-19/Morocco/RMPS-06/2020|EPI ISL 469054|B.1|Morocco|2020-04-01	0.0003697555	Africa
Africa|hCoV-19/Botswana/BOT0455/2020|EPI ISL 560386|B.1|Botswana|2020-03-28	Africa|hCoV-19/Morocco/RMPS-06/2020|EPI ISL 469054|B.1|Morocco|2020-04-01	0.0000335967	Africa
Africa|hCoV-19/Botswana/BOT2254/2020|EPI ISL 560390|B.1.1|Botswana|2020-04-08	Africa|hCoV-19/Morocco/RMPS-06/2020|EPI ISL 469054|B.1|Morocco|2020-04-01	0.0002394611	Africa
Africa|hCoV-19/Botswana/BOT2283/2020|EPI ISL 560385|B.1|Botswana|2020-04-07	Africa|hCoV-19/Morocco/RMPS-06/2020|EPI ISL 469054|B.1|Morocco|2020-04-01	0.0001394870	Africa
Africa|hCoV-19/Botswana/BOT2624/2020|EPI ISL 560387|B.1.1|Botswana|2020-04-05	Africa|hCoV-19/Morocco/RMPS-06/2020|EPI ISL 469054|B.1|Morocco|2020-04-01	0.0002441626	Africa
Africa|hCoV-19/Botswana/BOT4161/2020|EPI ISL 560388|B.1.1.220|Botswana|2020-04-16	Africa|hCoV-19/Morocco/RMPS-06/2020|EPI ISL 469054|B.1|Morocco|2020-04-01	0.0003110617	Africa
Africa|hCoV-19/DRC/04186/2020|EPI ISL 471411|A|Democratic Republic of the Congo|2020-04-25	Africa|hCoV-19/Morocco/RMPS-06/2020|EPI ISL 469054|B.1|Morocco|2020-04-01	0.0004369425	Africa
Africa|hCoV-19/DRC/04188/2020|EPI ISL 471413|A|Democratic Republic of the Congo|2020-04-25	Africa|hCoV-19/Morocco/RMPS-06/2020|EPI ISL 469054|B.1|Morocco|2020-04-01	0.0005199511	Africa
Africa|hCoV-19/DRC/10041/2020|EPI ISL 527543|B.1.1.275|Democratic Republic of the Congo|2020-05-22	Africa|hCoV-19/Morocco/RMPS-06/2020|EPI ISL 469054|B.1|Morocco|2020-04-01	0.0003069495	Africa
Africa|hCoV-19/DRC/10057/2020|EPI ISL 527538|B.1.1.275|Democratic Republic of the Congo|2020-05-22	Africa|hCoV-19/Morocco/RMPS-06/2020|EPI ISL 469054|B.1|Morocco|2020-04-01	0.0004227010	Africa
Africa|hCoV-19/DRC/10061/2020|EPI ISL 527521|B.1.1.275|Democratic Republic of the Congo|2020-05-22	Africa|hCoV-19/Morocco/RMPS-06/2020|EPI ISL 469054|B.1|Morocco|2020-04-01	0.0002779342	Africa
Africa|hCoV-19/DRC/10070/2020|EPI ISL 527544|B.1.178|Democratic Republic of the Congo|2020-05-22	Africa|hCoV-19/Morocco/RMPS-06/2020|EPI ISL 469054|B.1|Morocco|2020-04-01	0.0003405313	Africa
Africa|hCoV-19/DRC/10120/2020|EPI ISL 513624|B.1.1.275|Democratic Republic of the Congo|2020-05-22	Africa|hCoV-19/Morocco/RMPS-06/2020|EPI ISL 469054|B.1|Morocco|2020-04-01	0.0003494023	Africa
Africa|hCoV-19/DRC/10127/2020|EPI ISL 513625|B.1.1.275|Democratic Republic of the Congo|2020-05-22	Africa|hCoV-19/Morocco/RMPS-06/2020|EPI ISL 469054|B.1|Morocco|2020-04-01	0.0003448724	Africa
Africa|hCoV-19/DRC/10242/2020|EPI ISL 513626|B.1.84|Democratic Republic of the Congo|2020-05-22	Africa|hCoV-19/Morocco/RMPS-06/2020|EPI ISL 469054|B.1|Morocco|2020-04-01	0.0002370878	Africa
Africa|hCoV-19/DRC/10251/2020|EPI ISL 513627|B.1.128|Democratic Republic of the Congo|2020-05-22	Africa|hCoV-19/Morocco/RMPS-06/2020|EPI ISL 469054|B.1|Morocco|2020-04-01	0.0003729884	Africa
Africa|hCoV-19/DRC/10324/2020|EPI ISL 527545|B.1.214|Democratic Republic of the Congo|2020-05-22	Africa|hCoV-19/Morocco/RMPS-06/2020|EPI ISL 469054|B.1|Morocco|2020-04-01	0.0003068481	Africa
Africa|hCoV-19/DRC/10346/2020|EPI ISL 527546|B.1.214|Democratic Republic of the Congo|2020-05-22	Africa|hCoV-19/Morocco/RMPS-06/2020|EPI ISL 469054|B.1|Morocco|2020-04-01	0.0003100396	Africa
Africa|hCoV-19/DRC/10364/2020|EPI ISL 527498|B.1|Democratic Republic of the Congo|2020-05-22	Africa|hCoV-19/Morocco/RMPS-06/2020|EPI ISL 469054|B.1|Morocco|2020-04-01	0.0002057921	Africa
Africa|hCoV-19/DRC/10371/2020|EPI ISL 527489|B.1.178|Democratic Republic of the Congo|2020-05-22	Africa|hCoV-19/Morocco/RMPS-06/2020|EPI ISL 469054|B.1|Morocco|2020-04-01	0.0003411155	Africa
Africa|hCoV-19/DRC/10373/2020|EPI ISL 527495|B.1.159|Democratic Republic of the Congo|2020-05-22	Africa|hCoV-19/Morocco/RMPS-06/2020|EPI ISL 469054|B.1|Morocco|2020-04-01	0.0002390654	Africa
Africa|hCoV-19/DRC/10374/2020|EPI ISL 527539|B.1.84|Democratic Republic of the Congo|2020-05-22	Africa|hCoV-19/Morocco/RMPS-06/2020|EPI ISL 469054|B.1|Morocco|2020-04-01	0.0004904841	Africa
Africa|hCoV-19/DRC/10375/2020|EPI ISL 527499|B.1.84|Democratic Republic of the Congo|2020-05-22	Africa|hCoV-19/Morocco/RMPS-06/2020|EPI ISL 469054|B.1|Morocco|2020-04-01	0.0003763656	Africa
Africa|hCoV-19/DRC/10399/2020|EPI ISL 527491|B.1.214|Democratic Republic of the Congo|2020-05-22	Africa|hCoV-19/Morocco/RMPS-06/2020|EPI ISL 469054|B.1|Morocco|2020-04-01	0.0003070689	Africa
Africa|hCoV-19/DRC/10502/2020|EPI ISL 527547|B.1.5|Democratic Republic of the Congo|2020-05-20	Africa|hCoV-19/Morocco/RMPS-06/2020|EPI ISL 469054|B.1|Morocco|2020-04-01	0.0001362594	Africa
Africa|hCoV-19/DRC/10506/2020|EPI ISL 527524|B.1.5|Democratic Republic of the Congo|2020-05-18	Africa|hCoV-19/Morocco/RMPS-06/2020|EPI ISL 469054|B.1|Morocco|2020-04-01	0.0001395629	Africa
Africa|hCoV-19/DRC/10507/2020|EPI ISL 527492|B.1.5|Democratic Republic of the Congo|2020-05-18	Africa|hCoV-19/Morocco/RMPS-06/2020|EPI ISL 469054|B.1|Morocco|2020-04-01	0.0001706549	Africa
Africa|hCoV-19/DRC/10508/2020|EPI ISL 527494|B.1.5|Democratic Republic of the Congo|2020-05-20	Africa|hCoV-19/Morocco/RMPS-06/2020|EPI ISL 469054|B.1|Morocco|2020-04-01	0.0001697398	Africa
Africa|hCoV-19/DRC/10532/2020|EPI ISL 527532|B.1.5|Democratic Republic of the Congo|2020-05-20	Africa|hCoV-19/Morocco/RMPS-06/2020|EPI ISL 469054|B.1|Morocco|2020-04-01	0.0001396895	Africa
Africa|hCoV-19/DRC/10533/2020|EPI ISL 527548|B.1.5|Democratic Republic of the Congo|2020-05-20	Africa|hCoV-19/Morocco/RMPS-06/2020|EPI ISL 469054|B.1|Morocco|2020-04-01	0.0001703799	Africa
Africa|hCoV-19/DRC/10621/2020|EPI ISL 527526|B.1.214|Democratic Republic of the Congo|2020-05-23	Africa|hCoV-19/Morocco/RMPS-06/2020|EPI ISL 469054|B.1|Morocco|2020-04-01	0.0002788059	Africa
Africa|hCoV-19/DRC/10640/2020|EPI ISL 527541|B.1|Democratic Republic of the Congo|2020-05-22	Africa|hCoV-19/Morocco/RMPS-06/2020|EPI ISL 469054|B.1|Morocco|2020-04-01	0.0004584781	Africa
Africa|hCoV-19/DRC/10644/2020|EPI ISL 527549|B.1|Democratic Republic of the Congo|2020-05-22	Africa|hCoV-19/Morocco/RMPS-06/2020|EPI ISL 469054|B.1|Morocco|2020-04-01	0.0004430283	Africa
Africa|hCoV-19/DRC/10728/2020|EPI ISL 513628|B.1.5|Democratic Republic of the Congo|2020-05-23	Africa|hCoV-19/Morocco/RMPS-06/2020|EPI ISL 469054|B.1|Morocco|2020-04-01	0.0001750435	Africa
Africa|hCoV-19/DRC/10731/2020|EPI ISL 513629|B.1.1.1|Democratic Republic of the Congo|2020-05-23	Africa|hCoV-19/Morocco/RMPS-06/2020|EPI ISL 469054|B.1|Morocco|2020-04-01	0.0004232840	Africa
Africa|hCoV-19/DRC/10733/2020|EPI ISL 513630|B.1|Democratic Republic of the Congo|2020-05-23	Africa|hCoV-19/Morocco/RMPS-06/2020|EPI ISL 469054|B.1|Morocco|2020-04-01	0.0003039982	Africa
Africa|hCoV-19/DRC/108/2020|EPI ISL 417948|B.1.128|Democratic Republic of the Congo|2020-03-19	Africa|hCoV-19/Morocco/RMPS-06/2020|EPI ISL 469054|B.1|Morocco|2020-04-01	0.0002691800	Africa
Africa|hCoV-19/DRC/10885/2020|EPI ISL 513631|B.1.84|Democratic Republic of the Congo|2020-05-23	Africa|hCoV-19/Morocco/RMPS-06/2020|EPI ISL 469054|B.1|Morocco|2020-04-01	0.0003061874	Africa
Africa|hCoV-19/DRC/10902/2020|EPI ISL 527490|B.1.178|Democratic Republic of the Congo|2020-05-23	Africa|hCoV-19/Morocco/RMPS-06/2020|EPI ISL 469054|B.1|Morocco|2020-04-01	0.0002726832	Africa
Africa|hCoV-19/DRC/10913/2020|EPI ISL 527507|B.1.84|Democratic Republic of the Congo|2020-05-24	Africa|hCoV-19/Morocco/RMPS-06/2020|EPI ISL 469054|B.1|Morocco|2020-04-01	0.0003786831	Africa
Africa|hCoV-19/DRC/11005/2020|EPI ISL 527550|B.1.159|Democratic Republic of the Congo|2020-05-24	Africa|hCoV-19/Morocco/RMPS-06/2020|EPI ISL 469054|B.1|Morocco|2020-04-01	0.0003408296	Africa
Africa|hCoV-19/DRC/11008/2020|EPI ISL 527503|B.1.159|Democratic Republic of the Congo|2020-05-24	Africa|hCoV-19/Morocco/RMPS-06/2020|EPI ISL 469054|B.1|Morocco|2020-04-01	0.0002750896	Africa
Africa|hCoV-19/DRC/11022/2020|EPI ISL 527551|B.1.214|Democratic Republic of the Congo|2020-05-24	Africa|hCoV-19/Morocco/RMPS-06/2020|EPI ISL 469054|B.1|Morocco|2020-04-01	0.0003750900	Africa
Africa|hCoV-19/DRC/11024/2020|EPI ISL 527552|B.1.149|Democratic Republic of the Congo|2020-05-24	Africa|hCoV-19/Morocco/RMPS-06/2020|EPI ISL 469054|B.1|Morocco|2020-04-01	0.0004129199	Africa
Africa|hCoV-19/DRC/11026/2020|EPI ISL 527553|B.1.149|Democratic Republic of the Congo|2020-05-24	Africa|hCoV-19/Morocco/RMPS-06/2020|EPI ISL 469054|B.1|Morocco|2020-04-01	0.0002726645	Africa
Africa|hCoV-19/DRC/11031/2020|EPI ISL 527554|B.1.214|Democratic Republic of the Congo|2020-05-24	Africa|hCoV-19/Morocco/RMPS-06/2020|EPI ISL 469054|B.1|Morocco|2020-04-01	0.0003069810	Africa
Africa|hCoV-19/DRC/11041/2020|EPI ISL 527555|B.1|Democratic Republic of the Congo|2020-05-24	Africa|hCoV-19/Morocco/RMPS-06/2020|EPI ISL 469054|B.1|Morocco|2020-04-01	0.0002727827	Africa
Africa|hCoV-19/DRC/11057/2020|EPI ISL 527528|B.1.5|Democratic Republic of the Congo|2020-05-24	Africa|hCoV-19/Morocco/RMPS-06/2020|EPI ISL 469054|B.1|Morocco|2020-04-01	0.0002092802	Africa
Africa|hCoV-19/DRC/11078/2020|EPI ISL 527514|B.1|Democratic Republic of the Congo|2020-05-24	Africa|hCoV-19/Morocco/RMPS-06/2020|EPI ISL 469054|B.1|Morocco|2020-04-01	0.0002416598	Africa
Africa|hCoV-19/DRC/11079/2020|EPI ISL 527500|B.1.214|Democratic Republic of the Congo|2020-05-24	Africa|hCoV-19/Morocco/RMPS-06/2020|EPI ISL 469054|B.1|Morocco|2020-04-01	0.0002399618	Africa
Africa|hCoV-19/DRC/11093/2020|EPI ISL 527527|B.1.5|Democratic Republic of the Congo|2020-05-24	Africa|hCoV-19/Morocco/RMPS-06/2020|EPI ISL 469054|B.1|Morocco|2020-04-01	0.0002798413	Africa
Africa|hCoV-19/DRC/11096/2020|EPI ISL 527522|B.1|Democratic Republic of the Congo|2020-05-24	Africa|hCoV-19/Morocco/RMPS-06/2020|EPI ISL 469054|B.1|Morocco|2020-04-01	0.0002780366	Africa
Africa|hCoV-19/DRC/11114/2020|EPI ISL 527534|B.1.214|Democratic Republic of the Congo|2020-05-25	Africa|hCoV-19/Morocco/RMPS-06/2020|EPI ISL 469054|B.1|Morocco|2020-04-01	0.0003495365	Africa
Africa|hCoV-19/DRC/11123/2020|EPI ISL 527496|B.1.84|Democratic Republic of the Congo|2020-05-24	Africa|hCoV-19/Morocco/RMPS-06/2020|EPI ISL 469054|B.1|Morocco|2020-04-01	0.0002732640	Africa
Africa|hCoV-19/DRC/11134/2020|EPI ISL 527518|B.1.5|Democratic Republic of the Congo|2020-05-24	Africa|hCoV-19/Morocco/RMPS-06/2020|EPI ISL 469054|B.1|Morocco|2020-04-01	0.0001732503	Africa
Africa|hCoV-19/DRC/11143/2020|EPI ISL 527556|B.1|Democratic Republic of the Congo|2020-05-24	Africa|hCoV-19/Morocco/RMPS-06/2020|EPI ISL 469054|B.1|Morocco|2020-04-01	0.0003408713	Africa
Africa|hCoV-19/DRC/11145/2020|EPI ISL 527501|B.1.214|Democratic Republic of the Congo|2020-05-24	Africa|hCoV-19/Morocco/RMPS-06/2020|EPI ISL 469054|B.1|Morocco|2020-04-01	0.0003773803	Africa
Africa|hCoV-19/DRC/11148/2020|EPI ISL 527525|B.1.178|Democratic Republic of the Congo|2020-05-24	Africa|hCoV-19/Morocco/RMPS-06/2020|EPI ISL 469054|B.1|Morocco|2020-04-01	0.0003848615	Africa
Africa|hCoV-19/DRC/11157/2020|EPI ISL 527530|B.1|Democratic Republic of the Congo|2020-05-25	Africa|hCoV-19/Morocco/RMPS-06/2020|EPI ISL 469054|B.1|Morocco|2020-04-01	0.0003477730	Africa
Africa|hCoV-19/DRC/11187/2020|EPI ISL 527523|B.1.1.275|Democratic Republic of the Congo|2020-05-23	Africa|hCoV-19/Morocco/RMPS-06/2020|EPI ISL 469054|B.1|Morocco|2020-04-01	0.0003829018	Africa
Africa|hCoV-19/DRC/11191/2020|EPI ISL 527506|B.1.1.275|Democratic Republic of the Congo|2020-05-23	Africa|hCoV-19/Morocco/RMPS-06/2020|EPI ISL 469054|B.1|Morocco|2020-04-01	0.0002747751	Africa
Africa|hCoV-19/DRC/11252/2020|EPI ISL 527557|B.1.1.275|Democratic Republic of the Congo|2020-05-21	Africa|hCoV-19/Morocco/RMPS-06/2020|EPI ISL 469054|B.1|Morocco|2020-04-01	0.0004430257	Africa
Africa|hCoV-19/DRC/11260/2020|EPI ISL 527558|B.1.1.275|Democratic Republic of the Congo|2020-05-23	Africa|hCoV-19/Morocco/RMPS-06/2020|EPI ISL 469054|B.1|Morocco|2020-04-01	0.0003068105	Africa
Africa|hCoV-19/DRC/1131/2020|EPI ISL 429255|B.1.5|Democratic Republic of the Congo|2020-04-05	Africa|hCoV-19/Morocco/RMPS-06/2020|EPI ISL 469054|B.1|Morocco|2020-04-01	0.0001694694	Africa
Africa|hCoV-19/DRC/11310/2020|EPI ISL 527529|B.1.149|Democratic Republic of the Congo|2020-05-25	Africa|hCoV-19/Morocco/RMPS-06/2020|EPI ISL 469054|B.1|Morocco|2020-04-01	0.0002793734	Africa
Africa|hCoV-19/DRC/11318/2020|EPI ISL 527559|B.1.149|Democratic Republic of the Congo|2020-05-25	Africa|hCoV-19/Morocco/RMPS-06/2020|EPI ISL 469054|B.1|Morocco|2020-04-01	0.0002711924	Africa
Africa|hCoV-19/DRC/11326/2020|EPI ISL 527508|B.1|Democratic Republic of the Congo|2020-05-25	Africa|hCoV-19/Morocco/RMPS-06/2020|EPI ISL 469054|B.1|Morocco|2020-04-01	0.0002753955	Africa
Africa|hCoV-19/DRC/11334/2020|EPI ISL 527504|B.1.178|Democratic Republic of the Congo|2020-05-25	Africa|hCoV-19/Morocco/RMPS-06/2020|EPI ISL 469054|B.1|Morocco|2020-04-01	0.0002750036	Africa
Africa|hCoV-19/DRC/11337/2020|EPI ISL 527510|B.1.84|Democratic Republic of the Congo|2020-05-25	Africa|hCoV-19/Morocco/RMPS-06/2020|EPI ISL 469054|B.1|Morocco|2020-04-01	0.0003447415	Africa
Africa|hCoV-19/DRC/11341/2020|EPI ISL 527509|B.1.1.275|Democratic Republic of the Congo|2020-05-25	Africa|hCoV-19/Morocco/RMPS-06/2020|EPI ISL 469054|B.1|Morocco|2020-04-01	0.0003789362	Africa
Africa|hCoV-19/DRC/11348/2020|EPI ISL 527560|B.1.149|Democratic Republic of the Congo|2020-05-25	Africa|hCoV-19/Morocco/RMPS-06/2020|EPI ISL 469054|B.1|Morocco|2020-04-01	0.0002714317	Africa
Africa|hCoV-19/DRC/11369/2020|EPI ISL 527537|B.1.214|Democratic Republic of the Congo|2020-05-25	Africa|hCoV-19/Morocco/RMPS-06/2020|EPI ISL 469054|B.1|Morocco|2020-04-01	0.0003156715	Africa
Africa|hCoV-19/DRC/11376/2020|EPI ISL 527513|B.1.214|Democratic Republic of the Congo|2020-05-25	Africa|hCoV-19/Morocco/RMPS-06/2020|EPI ISL 469054|B.1|Morocco|2020-04-01	0.0003450506	Africa
Africa|hCoV-19/DRC/11411/2020|EPI ISL 527561|B.1.5|Democratic Republic of the Congo|2020-05-25	Africa|hCoV-19/Morocco/RMPS-06/2020|EPI ISL 469054|B.1|Morocco|2020-04-01	0.0002384929	Africa
Africa|hCoV-19/DRC/11450/2020|EPI ISL 527516|B.1.5|Democratic Republic of the Congo|2020-05-25	Africa|hCoV-19/Morocco/RMPS-06/2020|EPI ISL 469054|B.1|Morocco|2020-04-01	0.0001749899	Africa
Africa|hCoV-19/DRC/11458/2020|EPI ISL 527497|B.1.5|Democratic Republic of the Congo|2020-05-25	Africa|hCoV-19/Morocco/RMPS-06/2020|EPI ISL 469054|B.1|Morocco|2020-04-01	0.0003097117	Africa
Africa|hCoV-19/DRC/11460/2020|EPI ISL 527562|B.1.214|Democratic Republic of the Congo|2020-05-25	Africa|hCoV-19/Morocco/RMPS-06/2020|EPI ISL 469054|B.1|Morocco|2020-04-01	0.0004478920	Africa
Africa|hCoV-19/DRC/11472/2020|EPI ISL 527502|B.1.214|Democratic Republic of the Congo|2020-05-25	Africa|hCoV-19/Morocco/RMPS-06/2020|EPI ISL 469054|B.1|Morocco|2020-04-01	0.0003769753	Africa
Africa|hCoV-19/DRC/11477/2020|EPI ISL 527563|B.1.84|Democratic Republic of the Congo|2020-05-25	Africa|hCoV-19/Morocco/RMPS-06/2020|EPI ISL 469054|B.1|Morocco|2020-04-01	0.0002042215	Africa
Africa|hCoV-19/DRC/11486/2020|EPI ISL 527564|B.1.214|Democratic Republic of the Congo|2020-05-25	Africa|hCoV-19/Morocco/RMPS-06/2020|EPI ISL 469054|B.1|Morocco|2020-04-01	0.0003749932	Africa
Africa|hCoV-19/DRC/11487/2020|EPI ISL 527505|B.1|Democratic Republic of the Congo|2020-05-25	Africa|hCoV-19/Morocco/RMPS-06/2020|EPI ISL 469054|B.1|Morocco|2020-04-01	0.0003099894	Africa
Africa|hCoV-19/DRC/11507/2020|EPI ISL 527512|B.1|Democratic Republic of the Congo|2020-05-25	Africa|hCoV-19/Morocco/RMPS-06/2020|EPI ISL 469054|B.1|Morocco|2020-04-01	0.0003442974	Africa
Africa|hCoV-19/DRC/1151/2020|EPI ISL 447596|B.38|Democratic Republic of the Congo|2020-04-05	Africa|hCoV-19/Morocco/RMPS-06/2020|EPI ISL 469054|B.1|Morocco|2020-04-01	0.0005096069	Africa
Africa|hCoV-19/DRC/11511/2020|EPI ISL 527511|B.1.214|Democratic Republic of the Congo|2020-05-25	Africa|hCoV-19/Morocco/RMPS-06/2020|EPI ISL 469054|B.1|Morocco|2020-04-01	0.0003792928	Africa
Africa|hCoV-19/DRC/11572/2020|EPI ISL 527565|B.1.214|Democratic Republic of the Congo|2020-05-25	Africa|hCoV-19/Morocco/RMPS-06/2020|EPI ISL 469054|B.1|Morocco|2020-04-01	0.0002723806	Africa
Africa|hCoV-19/DRC/11576/2020|EPI ISL 527517|B.1|Democratic Republic of the Congo|2020-05-25	Africa|hCoV-19/Morocco/RMPS-06/2020|EPI ISL 469054|B.1|Morocco|2020-04-01	0.0002774003	Africa
Africa|hCoV-19/DRC/11583/2020|EPI ISL 527542|B.1|Democratic Republic of the Congo|2020-05-25	Africa|hCoV-19/Morocco/RMPS-06/2020|EPI ISL 469054|B.1|Morocco|2020-04-01	0.0003180394	Africa
Africa|hCoV-19/DRC/11616/2020|EPI ISL 527519|B.1|Democratic Republic of the Congo|2020-05-25	Africa|hCoV-19/Morocco/RMPS-06/2020|EPI ISL 469054|B.1|Morocco|2020-04-01	0.0002769204	Africa
Africa|hCoV-19/DRC/11623/2020|EPI ISL 527566|B.1.5|Democratic Republic of the Congo|2020-05-25	Africa|hCoV-19/Morocco/RMPS-06/2020|EPI ISL 469054|B.1|Morocco|2020-04-01	0.0002727814	Africa
Africa|hCoV-19/DRC/11624/2020|EPI ISL 527567|B.1.149|Democratic Republic of the Congo|2020-05-25	Africa|hCoV-19/Morocco/RMPS-06/2020|EPI ISL 469054|B.1|Morocco|2020-04-01	0.0002726498	Africa
Africa|hCoV-19/DRC/11631/2020|EPI ISL 527568|B.1.149|Democratic Republic of the Congo|2020-05-25	Africa|hCoV-19/Morocco/RMPS-06/2020|EPI ISL 469054|B.1|Morocco|2020-04-01	0.0002729288	Africa
Africa|hCoV-19/DRC/11632/2020|EPI ISL 527493|B.1|Democratic Republic of the Congo|2020-05-25	Africa|hCoV-19/Morocco/RMPS-06/2020|EPI ISL 469054|B.1|Morocco|2020-04-01	0.0003073090	Africa
Africa|hCoV-19/DRC/11635/2020|EPI ISL 527540|B.1.214|Democratic Republic of the Congo|2020-05-25	Africa|hCoV-19/Morocco/RMPS-06/2020|EPI ISL 469054|B.1|Morocco|2020-04-01	0.0003164751	Africa
Africa|hCoV-19/DRC/11640/2020|EPI ISL 527535|B.1.178|Democratic Republic of the Congo|2020-05-25	Africa|hCoV-19/Morocco/RMPS-06/2020|EPI ISL 469054|B.1|Morocco|2020-04-01	0.0003835354	Africa
Africa|hCoV-19/DRC/11643/2020|EPI ISL 527520|B.1.5|Democratic Republic of the Congo|2020-05-25	Africa|hCoV-19/Morocco/RMPS-06/2020|EPI ISL 469054|B.1|Morocco|2020-04-01	0.0002775707	Africa
Africa|hCoV-19/DRC/11648/2020|EPI ISL 527569|B.1.6|Democratic Republic of the Congo|2020-05-25	Africa|hCoV-19/Morocco/RMPS-06/2020|EPI ISL 469054|B.1|Morocco|2020-04-01	0.0003055711	Africa
Africa|hCoV-19/DRC/11652/2020|EPI ISL 527570|B.1.149|Democratic Republic of the Congo|2020-05-25	Africa|hCoV-19/Morocco/RMPS-06/2020|EPI ISL 469054|B.1|Morocco|2020-04-01	0.0002725745	Africa
Africa|hCoV-19/DRC/11653/2020|EPI ISL 527533|B.1.84|Democratic Republic of the Congo|2020-05-25	Africa|hCoV-19/Morocco/RMPS-06/2020|EPI ISL 469054|B.1|Morocco|2020-04-01	0.0002443869	Africa
Africa|hCoV-19/DRC/11676/2020|EPI ISL 527531|B.1|Democratic Republic of the Congo|2020-05-26	Africa|hCoV-19/Morocco/RMPS-06/2020|EPI ISL 469054|B.1|Morocco|2020-04-01	0.0004559428	Africa
Africa|hCoV-19/DRC/11677/2020|EPI ISL 527515|B.1.214|Democratic Republic of the Congo|2020-05-26	Africa|hCoV-19/Morocco/RMPS-06/2020|EPI ISL 469054|B.1|Morocco|2020-04-01	0.0003810015	Africa
Africa|hCoV-19/DRC/11732/2020|EPI ISL 527536|B.1.214|Democratic Republic of the Congo|2020-05-26	Africa|hCoV-19/Morocco/RMPS-06/2020|EPI ISL 469054|B.1|Morocco|2020-04-01	0.0002443162	Africa
Africa|hCoV-19/DRC/11733/2020|EPI ISL 527571|B.1.149|Democratic Republic of the Congo|2020-05-26	Africa|hCoV-19/Morocco/RMPS-06/2020|EPI ISL 469054|B.1|Morocco|2020-04-01	0.0002711768	Africa
Africa|hCoV-19/DRC/11806/2020|EPI ISL 527572|B.1.214|Democratic Republic of the Congo|2020-05-26	Africa|hCoV-19/Morocco/RMPS-06/2020|EPI ISL 469054|B.1|Morocco|2020-04-01	0.0003748143	Africa
Africa|hCoV-19/DRC/1234/2020|EPI ISL 429258|B.1.5|Democratic Republic of the Congo|2020-04-06	Africa|hCoV-19/Morocco/RMPS-06/2020|EPI ISL 469054|B.1|Morocco|2020-04-01	0.0001784877	Africa
Africa|hCoV-19/DRC/1249/2020|EPI ISL 429259|B.1.5|Democratic Republic of the Congo|2020-04-06	Africa|hCoV-19/Morocco/RMPS-06/2020|EPI ISL 469054|B.1|Morocco|2020-04-01	0.0001702077	Africa
Africa|hCoV-19/DRC/1319/2020|EPI ISL 431011|B.1.128|Democratic Republic of the Congo|2020-04-07	Africa|hCoV-19/Morocco/RMPS-06/2020|EPI ISL 469054|B.1|Morocco|2020-04-01	0.0002720500	Africa
Africa|hCoV-19/DRC/1324/2020|EPI ISL 435033|B.1.128|Democratic Republic of the Congo|2020-04-07	Africa|hCoV-19/Morocco/RMPS-06/2020|EPI ISL 469054|B.1|Morocco|2020-04-01	0.0002702125	Africa
Africa|hCoV-19/DRC/1326/2020|EPI ISL 435116|B.1|Democratic Republic of the Congo|2020-04-07	Africa|hCoV-19/Morocco/RMPS-06/2020|EPI ISL 469054|B.1|Morocco|2020-04-01	0.0002422248	Africa
Africa|hCoV-19/DRC/1375/2020|EPI ISL 435117|B.1.1.1|Democratic Republic of the Congo|2020-04-07	Africa|hCoV-19/Morocco/RMPS-06/2020|EPI ISL 469054|B.1|Morocco|2020-04-01	0.0004140124	Africa
Africa|hCoV-19/DRC/1376/2020|EPI ISL 431012|B.1.1.1|Democratic Republic of the Congo|2020-04-07	Africa|hCoV-19/Morocco/RMPS-06/2020|EPI ISL 469054|B.1|Morocco|2020-04-01	0.0003762627	Africa
Africa|hCoV-19/DRC/1377/2020|EPI ISL 434678|B.1.1.1|Democratic Republic of the Congo|2020-04-07	Africa|hCoV-19/Morocco/RMPS-06/2020|EPI ISL 469054|B.1|Morocco|2020-04-01	0.0003391930	Africa
Africa|hCoV-19/DRC/1378/2020|EPI ISL 435118|B.1.1.1|Democratic Republic of the Congo|2020-04-07	Africa|hCoV-19/Morocco/RMPS-06/2020|EPI ISL 469054|B.1|Morocco|2020-04-01	0.0003751262	Africa
Africa|hCoV-19/DRC/1382/2020|EPI ISL 435113|B.1.1.1|Democratic Republic of the Congo|2020-04-07	Africa|hCoV-19/Morocco/RMPS-06/2020|EPI ISL 469054|B.1|Morocco|2020-04-01	0.0003823032	Africa
Africa|hCoV-19/DRC/1397/2020|EPI ISL 434679|B.1.1.1|Democratic Republic of the Congo|2020-04-07	Africa|hCoV-19/Morocco/RMPS-06/2020|EPI ISL 469054|B.1|Morocco|2020-04-01	0.0003754794	Africa
Africa|hCoV-19/DRC/1398/2020|EPI ISL 435114|B.1.1.1|Democratic Republic of the Congo|2020-04-07	Africa|hCoV-19/Morocco/RMPS-06/2020|EPI ISL 469054|B.1|Morocco|2020-04-01	0.0003371122	Africa
Africa|hCoV-19/DRC/1422/2020|EPI ISL 434680|B.1.149|Democratic Republic of the Congo|2020-04-08	Africa|hCoV-19/Morocco/RMPS-06/2020|EPI ISL 469054|B.1|Morocco|2020-04-01	0.0002756857	Africa
Africa|hCoV-19/DRC/1423/2020|EPI ISL 434710|B.1.149|Democratic Republic of the Congo|2020-04-08	Africa|hCoV-19/Morocco/RMPS-06/2020|EPI ISL 469054|B.1|Morocco|2020-04-01	0.0002359021	Africa
Africa|hCoV-19/DRC/1486/2020|EPI ISL 434711|B.1|Democratic Republic of the Congo|2020-04-08	Africa|hCoV-19/Morocco/RMPS-06/2020|EPI ISL 469054|B.1|Morocco|2020-04-01	0.0002095088	Africa
Africa|hCoV-19/DRC/1516/2020|EPI ISL 435032|B.1.5|Democratic Republic of the Congo|2020-04-09	Africa|hCoV-19/Morocco/RMPS-06/2020|EPI ISL 469054|B.1|Morocco|2020-04-01	0.0001680119	Africa
Africa|hCoV-19/DRC/1565/2020|EPI ISL 434681|B.1|Democratic Republic of the Congo|2020-04-09	Africa|hCoV-19/Morocco/RMPS-06/2020|EPI ISL 469054|B.1|Morocco|2020-04-01	0.0002057259	Africa
Africa|hCoV-19/DRC/158/2020|EPI ISL 417950|B.40|Democratic Republic of the Congo|2020-03-20	Africa|hCoV-19/Morocco/RMPS-06/2020|EPI ISL 469054|B.1|Morocco|2020-04-01	0.0005042270	Africa
Africa|hCoV-19/DRC/1715/2020|EPI ISL 435156|B.1.84|Democratic Republic of the Congo|2020-04-10	Africa|hCoV-19/Morocco/RMPS-06/2020|EPI ISL 469054|B.1|Morocco|2020-04-01	0.0002377269	Africa
Africa|hCoV-19/DRC/1767/2020|EPI ISL 435157|B.1.5|Democratic Republic of the Congo|2020-04-10	Africa|hCoV-19/Morocco/RMPS-06/2020|EPI ISL 469054|B.1|Morocco|2020-04-01	0.0001751722	Africa
Africa|hCoV-19/DRC/1779/2020|EPI ISL 435158|C.14|Democratic Republic of the Congo|2020-04-10	Africa|hCoV-19/Morocco/RMPS-06/2020|EPI ISL 469054|B.1|Morocco|2020-04-01	0.0004525438	Africa
Africa|hCoV-19/DRC/191/2020|EPI ISL 417955|B.1.128|Democratic Republic of the Congo|2020-03-21	Africa|hCoV-19/Morocco/RMPS-06/2020|EPI ISL 469054|B.1|Morocco|2020-04-01	0.0002692433	Africa
Africa|hCoV-19/DRC/1952/2020|EPI ISL 435159|B.1.5|Democratic Republic of the Congo|2020-04-11	Africa|hCoV-19/Morocco/RMPS-06/2020|EPI ISL 469054|B.1|Morocco|2020-04-01	0.0001731663	Africa
Africa|hCoV-19/DRC/1982/2020|EPI ISL 435160|B.1|Democratic Republic of the Congo|2020-04-12	Africa|hCoV-19/Morocco/RMPS-06/2020|EPI ISL 469054|B.1|Morocco|2020-04-01	0.0002070011	Africa
Africa|hCoV-19/DRC/2047/2020|EPI ISL 435161|B.1.1.1|Democratic Republic of the Congo|2020-04-12	Africa|hCoV-19/Morocco/RMPS-06/2020|EPI ISL 469054|B.1|Morocco|2020-04-01	0.0003426675	Africa
Africa|hCoV-19/DRC/2063/2020|EPI ISL 435162|B.1|Democratic Republic of the Congo|2020-04-12	Africa|hCoV-19/Morocco/RMPS-06/2020|EPI ISL 469054|B.1|Morocco|2020-04-01	0.0001726087	Africa
Africa|hCoV-19/DRC/2120/2020|EPI ISL 435163|B.1.149|Democratic Republic of the Congo|2020-04-12	Africa|hCoV-19/Morocco/RMPS-06/2020|EPI ISL 469054|B.1|Morocco|2020-04-01	0.0002375832	Africa
Africa|hCoV-19/DRC/2121/2020|EPI ISL 435164|B.1.149|Democratic Republic of the Congo|2020-04-12	Africa|hCoV-19/Morocco/RMPS-06/2020|EPI ISL 469054|B.1|Morocco|2020-04-01	0.0002411677	Africa
Africa|hCoV-19/DRC/2122/2020|EPI ISL 435165|B.1.149|Democratic Republic of the Congo|2020-04-13	Africa|hCoV-19/Morocco/RMPS-06/2020|EPI ISL 469054|B.1|Morocco|2020-04-01	0.0003155753	Africa
Africa|hCoV-19/DRC/2125/2020|EPI ISL 435166|B.1.149|Democratic Republic of the Congo|2020-04-13	Africa|hCoV-19/Morocco/RMPS-06/2020|EPI ISL 469054|B.1|Morocco|2020-04-01	0.0002419929	Africa
Africa|hCoV-19/DRC/2128/2020|EPI ISL 435167|B.1|Democratic Republic of the Congo|2020-04-13	Africa|hCoV-19/Morocco/RMPS-06/2020|EPI ISL 469054|B.1|Morocco|2020-04-01	0.0001762650	Africa
Africa|hCoV-19/DRC/2133/2020|EPI ISL 435168|B.1.128|Democratic Republic of the Congo|2020-04-13	Africa|hCoV-19/Morocco/RMPS-06/2020|EPI ISL 469054|B.1|Morocco|2020-04-01	0.0002797709	Africa
Africa|hCoV-19/DRC/214/2020|EPI ISL 420030|B.1.6|Democratic Republic of the Congo|2020-03-21	Africa|hCoV-19/Morocco/RMPS-06/2020|EPI ISL 469054|B.1|Morocco|2020-04-01	0.0001686163	Africa
Africa|hCoV-19/DRC/215/2020|EPI ISL 420031|B.1.1.1|Democratic Republic of the Congo|2020-03-21	Africa|hCoV-19/Morocco/RMPS-06/2020|EPI ISL 469054|B.1|Morocco|2020-04-01	0.0003770804	Africa
Africa|hCoV-19/DRC/2169/2020|EPI ISL 436194|B.1.5|Democratic Republic of the Congo|2020-04-13	Africa|hCoV-19/Morocco/RMPS-06/2020|EPI ISL 469054|B.1|Morocco|2020-04-01	0.0002097849	Africa
Africa|hCoV-19/DRC/2299/2020|EPI ISL 436412|B.1.5|Democratic Republic of the Congo|2020-04-14	Africa|hCoV-19/Morocco/RMPS-06/2020|EPI ISL 469054|B.1|Morocco|2020-04-01	0.0002372828	Africa
Africa|hCoV-19/DRC/236/2020|EPI ISL 420032|B.1.128|Democratic Republic of the Congo|2020-03-22	Africa|hCoV-19/Morocco/RMPS-06/2020|EPI ISL 469054|B.1|Morocco|2020-04-01	0.0002695726	Africa
Africa|hCoV-19/DRC/2363/2020|EPI ISL 437194|B.1.84|Democratic Republic of the Congo|2020-04-14	Africa|hCoV-19/Morocco/RMPS-06/2020|EPI ISL 469054|B.1|Morocco|2020-04-01	0.0002033633	Africa
Africa|hCoV-19/DRC/2384/2020|EPI ISL 437196|B.1.149|Democratic Republic of the Congo|2020-04-14	Africa|hCoV-19/Morocco/RMPS-06/2020|EPI ISL 469054|B.1|Morocco|2020-04-01	0.0002416421	Africa
Africa|hCoV-19/DRC/241/2020|EPI ISL 420033|B.1.1.75|Democratic Republic of the Congo|2020-03-22	Africa|hCoV-19/Morocco/RMPS-06/2020|EPI ISL 469054|B.1|Morocco|2020-04-01	0.0003033191	Africa
Africa|hCoV-19/DRC/243/2020|EPI ISL 420034|B.1|Democratic Republic of the Congo|2020-03-22	Africa|hCoV-19/Morocco/RMPS-06/2020|EPI ISL 469054|B.1|Morocco|2020-04-01	0.0001377798	Africa
Africa|hCoV-19/DRC/248/2020|EPI ISL 420035|B.1.5|Democratic Republic of the Congo|2020-03-22	Africa|hCoV-19/Morocco/RMPS-06/2020|EPI ISL 469054|B.1|Morocco|2020-04-01	0.0001347722	Africa
Africa|hCoV-19/DRC/2496/2020|EPI ISL 437337|B.1.149|Democratic Republic of the Congo|2020-04-15	Africa|hCoV-19/Morocco/RMPS-06/2020|EPI ISL 469054|B.1|Morocco|2020-04-01	0.0002688470	Africa
Africa|hCoV-19/DRC/2529/2020|EPI ISL 437338|B.1.178|Democratic Republic of the Congo|2020-04-15	Africa|hCoV-19/Morocco/RMPS-06/2020|EPI ISL 469054|B.1|Morocco|2020-04-01	0.0002352364	Africa
Africa|hCoV-19/DRC/253/2020|EPI ISL 420838|B.1.5|Democratic Republic of the Congo|2020-03-22	Africa|hCoV-19/Morocco/RMPS-06/2020|EPI ISL 469054|B.1|Morocco|2020-04-01	0.0001352643	Africa
Africa|hCoV-19/DRC/2536/2020|EPI ISL 437339|B.1|Democratic Republic of the Congo|2020-04-15	Africa|hCoV-19/Morocco/RMPS-06/2020|EPI ISL 469054|B.1|Morocco|2020-04-01	0.0002352364	Africa
Africa|hCoV-19/DRC/254/2020|EPI ISL 420839|B.1|Democratic Republic of the Congo|2020-03-22	Africa|hCoV-19/Morocco/RMPS-06/2020|EPI ISL 469054|B.1|Morocco|2020-04-01	0.0001363105	Africa
Africa|hCoV-19/DRC/2563/2020|EPI ISL 437340|B.1.9|Democratic Republic of the Congo|2020-04-15	Africa|hCoV-19/Morocco/RMPS-06/2020|EPI ISL 469054|B.1|Morocco|2020-04-01	0.0003696548	Africa
Africa|hCoV-19/DRC/2580/2020|EPI ISL 437341|B.1.5|Democratic Republic of the Congo|2020-04-15	Africa|hCoV-19/Morocco/RMPS-06/2020|EPI ISL 469054|B.1|Morocco|2020-04-01	0.0001689638	Africa
Africa|hCoV-19/DRC/2644/2020|EPI ISL 437342|B.1.84|Democratic Republic of the Congo|2020-04-15	Africa|hCoV-19/Morocco/RMPS-06/2020|EPI ISL 469054|B.1|Morocco|2020-04-01	0.0002728170	Africa
Africa|hCoV-19/DRC/2670/2020|EPI ISL 437343|B.1.9|Democratic Republic of the Congo|2020-04-15	Africa|hCoV-19/Morocco/RMPS-06/2020|EPI ISL 469054|B.1|Morocco|2020-04-01	0.0004032947	Africa
Africa|hCoV-19/DRC/2727/2020|EPI ISL 437344|B.1|Democratic Republic of the Congo|2020-04-16	Africa|hCoV-19/Morocco/RMPS-06/2020|EPI ISL 469054|B.1|Morocco|2020-04-01	0.0001710443	Africa
Africa|hCoV-19/DRC/2728/2020|EPI ISL 437345|B.1.84|Democratic Republic of the Congo|2020-04-16	Africa|hCoV-19/Morocco/RMPS-06/2020|EPI ISL 469054|B.1|Morocco|2020-04-01	0.0002409634	Africa
Africa|hCoV-19/DRC/2813/2020|EPI ISL 437346|C.14|Democratic Republic of the Congo|2020-04-16	Africa|hCoV-19/Morocco/RMPS-06/2020|EPI ISL 469054|B.1|Morocco|2020-04-01	0.0004708620	Africa
Africa|hCoV-19/DRC/2819/2020|EPI ISL 437347|B.1|Democratic Republic of the Congo|2020-04-16	Africa|hCoV-19/Morocco/RMPS-06/2020|EPI ISL 469054|B.1|Morocco|2020-04-01	0.0002746864	Africa
Africa|hCoV-19/DRC/2827/2020|EPI ISL 437348|B.1|Democratic Republic of the Congo|2020-04-16	Africa|hCoV-19/Morocco/RMPS-06/2020|EPI ISL 469054|B.1|Morocco|2020-04-01	0.0001680045	Africa
Africa|hCoV-19/DRC/2855/2020|EPI ISL 437350|B.1|Democratic Republic of the Congo|2020-04-16	Africa|hCoV-19/Morocco/RMPS-06/2020|EPI ISL 469054|B.1|Morocco|2020-04-01	0.0002016271	Africa
Africa|hCoV-19/DRC/2864/2020|EPI ISL 437351|B.1|Democratic Republic of the Congo|2020-04-16	Africa|hCoV-19/Morocco/RMPS-06/2020|EPI ISL 469054|B.1|Morocco|2020-04-01	0.0002020528	Africa
Africa|hCoV-19/DRC/2904/2020|EPI ISL 437352|B.1|Democratic Republic of the Congo|2020-04-17	Africa|hCoV-19/Morocco/RMPS-06/2020|EPI ISL 469054|B.1|Morocco|2020-04-01	0.0002016271	Africa
Africa|hCoV-19/DRC/2938/2020|EPI ISL 437353|B.1.275|Democratic Republic of the Congo|2020-04-17	Africa|hCoV-19/Morocco/RMPS-06/2020|EPI ISL 469054|B.1|Morocco|2020-04-01	0.0003127913	Africa
Africa|hCoV-19/DRC/2939/2020|EPI ISL 437354|B.1|Democratic Republic of the Congo|2020-04-17	Africa|hCoV-19/Morocco/RMPS-06/2020|EPI ISL 469054|B.1|Morocco|2020-04-01	0.0003030812	Africa
Africa|hCoV-19/DRC/2942/2020|EPI ISL 437355|B.1|Democratic Republic of the Congo|2020-04-17	Africa|hCoV-19/Morocco/RMPS-06/2020|EPI ISL 469054|B.1|Morocco|2020-04-01	0.0002418651	Africa
Africa|hCoV-19/DRC/299/2020|EPI ISL 420840|B.4|Democratic Republic of the Congo|2020-03-20	Africa|hCoV-19/Morocco/RMPS-06/2020|EPI ISL 469054|B.1|Morocco|2020-04-01	0.0006498504	Africa
Africa|hCoV-19/DRC/300/2020|EPI ISL 420841|A|Democratic Republic of the Congo|2020-03-22	Africa|hCoV-19/Morocco/RMPS-06/2020|EPI ISL 469054|B.1|Morocco|2020-04-01	0.0004405015	Africa
Africa|hCoV-19/DRC/3041/2020|EPI ISL 437356|B.1|Democratic Republic of the Congo|2020-04-18	Africa|hCoV-19/Morocco/RMPS-06/2020|EPI ISL 469054|B.1|Morocco|2020-04-01	0.0002699600	Africa
Africa|hCoV-19/DRC/307/2020|EPI ISL 420842|B.1.9|Democratic Republic of the Congo|2020-03	Africa|hCoV-19/Morocco/RMPS-06/2020|EPI ISL 469054|B.1|Morocco|2020-04-01	0.0002077227	Africa
Africa|hCoV-19/DRC/3070/2020|EPI ISL 437357|B.1.214|Democratic Republic of the Congo|2020-04-18	Africa|hCoV-19/Morocco/RMPS-06/2020|EPI ISL 469054|B.1|Morocco|2020-04-01	0.0003041227	Africa
Africa|hCoV-19/DRC/3089/2020|EPI ISL 437358|B.1.84|Democratic Republic of the Congo|2020-04-19	Africa|hCoV-19/Morocco/RMPS-06/2020|EPI ISL 469054|B.1|Morocco|2020-04-01	0.0002355300	Africa
Africa|hCoV-19/DRC/3440/2020|EPI ISL 447597|B.1.84|Democratic Republic of the Congo|2020-04-22	Africa|hCoV-19/Morocco/RMPS-06/2020|EPI ISL 469054|B.1|Morocco|2020-04-01	0.0002381823	Africa
Africa|hCoV-19/DRC/3451/2020|EPI ISL 447598|B.1.178|Democratic Republic of the Congo|2020-04-22	Africa|hCoV-19/Morocco/RMPS-06/2020|EPI ISL 469054|B.1|Morocco|2020-04-01	0.0002724325	Africa
Africa|hCoV-19/DRC/3453/2020|EPI ISL 447599|B.1.84|Democratic Republic of the Congo|2020-04-22	Africa|hCoV-19/Morocco/RMPS-06/2020|EPI ISL 469054|B.1|Morocco|2020-04-01	0.0002383282	Africa
Africa|hCoV-19/DRC/3481/2020|EPI ISL 447600|B.1|Democratic Republic of the Congo|2020-04-22	Africa|hCoV-19/Morocco/RMPS-06/2020|EPI ISL 469054|B.1|Morocco|2020-04-01	0.0001746626	Africa
Africa|hCoV-19/DRC/3482/2020|EPI ISL 447601|B.1|Democratic Republic of the Congo|2020-04-22	Africa|hCoV-19/Morocco/RMPS-06/2020|EPI ISL 469054|B.1|Morocco|2020-04-01	0.0002059900	Africa
Africa|hCoV-19/DRC/3483/2020|EPI ISL 447602|B.1|Democratic Republic of the Congo|2020-04-22	Africa|hCoV-19/Morocco/RMPS-06/2020|EPI ISL 469054|B.1|Morocco|2020-04-01	0.0001743886	Africa
Africa|hCoV-19/DRC/3490/2020|EPI ISL 447603|B.1|Democratic Republic of the Congo|2020-04-22	Africa|hCoV-19/Morocco/RMPS-06/2020|EPI ISL 469054|B.1|Morocco|2020-04-01	0.0002045675	Africa
Africa|hCoV-19/DRC/3504/2020|EPI ISL 447604|B.1.149|Democratic Republic of the Congo|2020-04-23	Africa|hCoV-19/Morocco/RMPS-06/2020|EPI ISL 469054|B.1|Morocco|2020-04-01	0.0002443945	Africa
Africa|hCoV-19/DRC/352/2020|EPI ISL 420850|B.1.5|Democratic Republic of the Congo|2020-03	Africa|hCoV-19/Morocco/RMPS-06/2020|EPI ISL 469054|B.1|Morocco|2020-04-01	0.0002043528	Africa
Africa|hCoV-19/DRC/353/2020|EPI ISL 420843|B.1.5|Democratic Republic of the Congo|2020-03	Africa|hCoV-19/Morocco/RMPS-06/2020|EPI ISL 469054|B.1|Morocco|2020-04-01	0.0001362362	Africa
Africa|hCoV-19/DRC/355/2020|EPI ISL 420844|B.1|Democratic Republic of the Congo|2020-03	Africa|hCoV-19/Morocco/RMPS-06/2020|EPI ISL 469054|B.1|Morocco|2020-04-01	0.0001685993	Africa
Africa|hCoV-19/DRC/3552/2020|EPI ISL 447605|B.1.84|Democratic Republic of the Congo|2020-04-23	Africa|hCoV-19/Morocco/RMPS-06/2020|EPI ISL 469054|B.1|Morocco|2020-04-01	0.0002411828	Africa
Africa|hCoV-19/DRC/3595/2020|EPI ISL 447606|B.1.5|Democratic Republic of the Congo|2020-04-23	Africa|hCoV-19/Morocco/RMPS-06/2020|EPI ISL 469054|B.1|Morocco|2020-04-01	0.0002037610	Africa
Africa|hCoV-19/DRC/3632/2020|EPI ISL 447607|B.1.5|Democratic Republic of the Congo|2020-04-23	Africa|hCoV-19/Morocco/RMPS-06/2020|EPI ISL 469054|B.1|Morocco|2020-04-01	0.0002044044	Africa
Africa|hCoV-19/DRC/3633/2020|EPI ISL 447230|B.1.5|Democratic Republic of the Congo|2020-04-23	Africa|hCoV-19/Morocco/RMPS-06/2020|EPI ISL 469054|B.1|Morocco|2020-04-01	0.0002063513	Africa
Africa|hCoV-19/DRC/3653/2020|EPI ISL 447231|B.1.128|Democratic Republic of the Congo|2020-04-23	Africa|hCoV-19/Morocco/RMPS-06/2020|EPI ISL 469054|B.1|Morocco|2020-04-01	0.0003377827	Africa
Africa|hCoV-19/DRC/3659/2020|EPI ISL 447232|B.1.128|Democratic Republic of the Congo|2020-04-23	Africa|hCoV-19/Morocco/RMPS-06/2020|EPI ISL 469054|B.1|Morocco|2020-04-01	0.0003380911	Africa
Africa|hCoV-19/DRC/3661/2020|EPI ISL 447233|B.1.128|Democratic Republic of the Congo|2020-04-23	Africa|hCoV-19/Morocco/RMPS-06/2020|EPI ISL 469054|B.1|Morocco|2020-04-01	0.0003409726	Africa
Africa|hCoV-19/DRC/3662/2020|EPI ISL 447234|B.1.128|Democratic Republic of the Congo|2020-04-23	Africa|hCoV-19/Morocco/RMPS-06/2020|EPI ISL 469054|B.1|Morocco|2020-04-01	0.0003407170	Africa
Africa|hCoV-19/DRC/3664/2020|EPI ISL 447235|B.1.128|Democratic Republic of the Congo|2020-04-23	Africa|hCoV-19/Morocco/RMPS-06/2020|EPI ISL 469054|B.1|Morocco|2020-04-01	0.0003407751	Africa
Africa|hCoV-19/DRC/3683/2020|EPI ISL 447236|B.1.5|Democratic Republic of the Congo|2020-04-24	Africa|hCoV-19/Morocco/RMPS-06/2020|EPI ISL 469054|B.1|Morocco|2020-04-01	0.0002384897	Africa
Africa|hCoV-19/DRC/3688/2020|EPI ISL 447237|B.1.128|Democratic Republic of the Congo|2020-04-24	Africa|hCoV-19/Morocco/RMPS-06/2020|EPI ISL 469054|B.1|Morocco|2020-04-01	0.0003396526	Africa
Africa|hCoV-19/DRC/376/2020|EPI ISL 420851|B.1.6|Democratic Republic of the Congo|2020-03-25	Africa|hCoV-19/Morocco/RMPS-06/2020|EPI ISL 469054|B.1|Morocco|2020-04-01	0.0002376107	Africa
Africa|hCoV-19/DRC/3764/2020|EPI ISL 447238|B.1.84|Democratic Republic of the Congo|2020-04-24	Africa|hCoV-19/Morocco/RMPS-06/2020|EPI ISL 469054|B.1|Morocco|2020-04-01	0.0002721833	Africa
Africa|hCoV-19/DRC/3768/2020|EPI ISL 447239|B.1.84|Democratic Republic of the Congo|2020-04-24	Africa|hCoV-19/Morocco/RMPS-06/2020|EPI ISL 469054|B.1|Morocco|2020-04-01	0.0002383387	Africa
Africa|hCoV-19/DRC/3778/2020|EPI ISL 447240|B.1.128|Democratic Republic of the Congo|2020-04-24	Africa|hCoV-19/Morocco/RMPS-06/2020|EPI ISL 469054|B.1|Morocco|2020-04-01	0.0003389964	Africa
Africa|hCoV-19/DRC/3787/2020|EPI ISL 447241|B.1|Democratic Republic of the Congo|2020-04-24	Africa|hCoV-19/Morocco/RMPS-06/2020|EPI ISL 469054|B.1|Morocco|2020-04-01	0.0002080129	Africa
Africa|hCoV-19/DRC/3791/2020|EPI ISL 447242|B.1|Democratic Republic of the Congo|2020-04-24	Africa|hCoV-19/Morocco/RMPS-06/2020|EPI ISL 469054|B.1|Morocco|2020-04-01	0.0002459261	Africa
Africa|hCoV-19/DRC/3803/2020|EPI ISL 447243|B.1|Democratic Republic of the Congo|2020-04-24	Africa|hCoV-19/Morocco/RMPS-06/2020|EPI ISL 469054|B.1|Morocco|2020-04-01	0.0001743096	Africa
Africa|hCoV-19/DRC/3806/2020|EPI ISL 447244|B.1|Democratic Republic of the Congo|2020-04-24	Africa|hCoV-19/Morocco/RMPS-06/2020|EPI ISL 469054|B.1|Morocco|2020-04-01	0.0001742974	Africa
Africa|hCoV-19/DRC/3827/2020|EPI ISL 447245|B.1|Democratic Republic of the Congo|2020-04-24	Africa|hCoV-19/Morocco/RMPS-06/2020|EPI ISL 469054|B.1|Morocco|2020-04-01	0.0003066212	Africa
Africa|hCoV-19/DRC/3829/2020|EPI ISL 447246|B.1|Democratic Republic of the Congo|2020-04-24	Africa|hCoV-19/Morocco/RMPS-06/2020|EPI ISL 469054|B.1|Morocco|2020-04-01	0.0002729185	Africa
Africa|hCoV-19/DRC/3834/2020|EPI ISL 447247|A|Democratic Republic of the Congo|2020-04-25	Africa|hCoV-19/Morocco/RMPS-06/2020|EPI ISL 469054|B.1|Morocco|2020-04-01	0.0005143592	Africa
Africa|hCoV-19/DRC/3837/2020|EPI ISL 447248|B.1.128|Democratic Republic of the Congo|2020-04-25	Africa|hCoV-19/Morocco/RMPS-06/2020|EPI ISL 469054|B.1|Morocco|2020-04-01	0.0003405545	Africa
Africa|hCoV-19/DRC/3841/2020|EPI ISL 447249|B.1.128|Democratic Republic of the Congo|2020-04-25	Africa|hCoV-19/Morocco/RMPS-06/2020|EPI ISL 469054|B.1|Morocco|2020-04-01	0.0003737561	Africa
Africa|hCoV-19/DRC/3842/2020|EPI ISL 471396|B.1.128|Democratic Republic of the Congo|2020-04-25	Africa|hCoV-19/Morocco/RMPS-06/2020|EPI ISL 469054|B.1|Morocco|2020-04-01	0.0003697118	Africa
Africa|hCoV-19/DRC/3846/2020|EPI ISL 471397|B.1.84|Democratic Republic of the Congo|2020-04-25	Africa|hCoV-19/Morocco/RMPS-06/2020|EPI ISL 469054|B.1|Morocco|2020-04-01	0.0003024530	Africa
Africa|hCoV-19/DRC/3937/2020|EPI ISL 471398|B.1|Democratic Republic of the Congo|2020-04-25	Africa|hCoV-19/Morocco/RMPS-06/2020|EPI ISL 469054|B.1|Morocco|2020-04-01	0.0002688416	Africa
Africa|hCoV-19/DRC/3941/2020|EPI ISL 471399|B.1.128|Democratic Republic of the Congo|2020-04-25	Africa|hCoV-19/Morocco/RMPS-06/2020|EPI ISL 469054|B.1|Morocco|2020-04-01	0.0003399261	Africa
Africa|hCoV-19/DRC/3947/2020|EPI ISL 471400|B.1.214|Democratic Republic of the Congo|2020-04-25	Africa|hCoV-19/Morocco/RMPS-06/2020|EPI ISL 469054|B.1|Morocco|2020-04-01	0.0003696883	Africa
Africa|hCoV-19/DRC/3949/2020|EPI ISL 471401|B.1.84|Democratic Republic of the Congo|2020-04-26	Africa|hCoV-19/Morocco/RMPS-06/2020|EPI ISL 469054|B.1|Morocco|2020-04-01	0.0002032256	Africa
Africa|hCoV-19/DRC/396/2020|EPI ISL 420852|B.1.6|Democratic Republic of the Congo|2020-03-26	Africa|hCoV-19/Morocco/RMPS-06/2020|EPI ISL 469054|B.1|Morocco|2020-04-01	0.0002034619	Africa
Africa|hCoV-19/DRC/397/2020|EPI ISL 420845|B.1.6|Democratic Republic of the Congo|2020-03-26	Africa|hCoV-19/Morocco/RMPS-06/2020|EPI ISL 469054|B.1|Morocco|2020-04-01	0.0002019216	Africa
Africa|hCoV-19/DRC/400/2020|EPI ISL 420846|B.1.5|Democratic Republic of the Congo|2020-03	Africa|hCoV-19/Morocco/RMPS-06/2020|EPI ISL 469054|B.1|Morocco|2020-04-01	0.0001687415	Africa
Africa|hCoV-19/DRC/4012/2020|EPI ISL 471402|B.1|Democratic Republic of the Congo|2020-04-26	Africa|hCoV-19/Morocco/RMPS-06/2020|EPI ISL 469054|B.1|Morocco|2020-04-01	0.0003360803	Africa
Africa|hCoV-19/DRC/402/2020|EPI ISL 420853|B.1|Democratic Republic of the Congo|2020-03-26	Africa|hCoV-19/Morocco/RMPS-06/2020|EPI ISL 469054|B.1|Morocco|2020-04-01	0.0002115000	Africa
Africa|hCoV-19/DRC/4020/2020|EPI ISL 471403|B.1.5|Democratic Republic of the Congo|2020-04-26	Africa|hCoV-19/Morocco/RMPS-06/2020|EPI ISL 469054|B.1|Morocco|2020-04-01	0.0002688530	Africa
Africa|hCoV-19/DRC/4026/2020|EPI ISL 471404|B.1.84|Democratic Republic of the Congo|2020-04-27	Africa|hCoV-19/Morocco/RMPS-06/2020|EPI ISL 469054|B.1|Morocco|2020-04-01	0.0002362955	Africa
Africa|hCoV-19/DRC/4060/2020|EPI ISL 471405|B.1|Democratic Republic of the Congo|2020-04-27	Africa|hCoV-19/Morocco/RMPS-06/2020|EPI ISL 469054|B.1|Morocco|2020-04-01	0.0002693693	Africa
Africa|hCoV-19/DRC/4075/2020|EPI ISL 471406|B.1.214|Democratic Republic of the Congo|2020-04-27	Africa|hCoV-19/Morocco/RMPS-06/2020|EPI ISL 469054|B.1|Morocco|2020-04-01	0.0003390112	Africa
Africa|hCoV-19/DRC/4084/2020|EPI ISL 471407|B.1.214|Democratic Republic of the Congo|2020-04-27	Africa|hCoV-19/Morocco/RMPS-06/2020|EPI ISL 469054|B.1|Morocco|2020-04-01	0.0003700614	Africa
Africa|hCoV-19/DRC/4132/2020|EPI ISL 471408|B.1|Democratic Republic of the Congo|2020-04-27	Africa|hCoV-19/Morocco/RMPS-06/2020|EPI ISL 469054|B.1|Morocco|2020-04-01	0.0003024458	Africa
Africa|hCoV-19/DRC/4141/2020|EPI ISL 471409|B.1.128|Democratic Republic of the Congo|2020-04-27	Africa|hCoV-19/Morocco/RMPS-06/2020|EPI ISL 469054|B.1|Morocco|2020-04-01	0.0003360803	Africa
Africa|hCoV-19/DRC/4145/2020|EPI ISL 471410|B.1|Democratic Republic of the Congo|2020-04-27	Africa|hCoV-19/Morocco/RMPS-06/2020|EPI ISL 469054|B.1|Morocco|2020-04-01	0.0002352317	Africa
Africa|hCoV-19/DRC/4194/2020|EPI ISL 471414|B.1.5|Democratic Republic of the Congo|2020-04-28	Africa|hCoV-19/Morocco/RMPS-06/2020|EPI ISL 469054|B.1|Morocco|2020-04-01	0.0002688353	Africa
Africa|hCoV-19/DRC/4250/2020|EPI ISL 471415|B.1.1.1|Democratic Republic of the Congo|2020-04-28	Africa|hCoV-19/Morocco/RMPS-06/2020|EPI ISL 469054|B.1|Morocco|2020-04-01	0.0004369617	Africa
Africa|hCoV-19/DRC/4279/2020|EPI ISL 514114|B.1|Democratic Republic of the Congo|2020-04-28	Africa|hCoV-19/Morocco/RMPS-06/2020|EPI ISL 469054|B.1|Morocco|2020-04-01	0.0002043975	Africa
Africa|hCoV-19/DRC/4282/2020|EPI ISL 514103|B.1.128|Democratic Republic of the Congo|2020-04-08	Africa|hCoV-19/Morocco/RMPS-06/2020|EPI ISL 469054|B.1|Morocco|2020-04-01	0.0003066809	Africa
Africa|hCoV-19/DRC/4284/2020|EPI ISL 514115|B.1.128|Democratic Republic of the Congo|2020-04-28	Africa|hCoV-19/Morocco/RMPS-06/2020|EPI ISL 469054|B.1|Morocco|2020-04-01	0.0003066495	Africa
Africa|hCoV-19/DRC/431/2020|EPI ISL 420847|B.1.147|Democratic Republic of the Congo|2020-03-26	Africa|hCoV-19/Morocco/RMPS-06/2020|EPI ISL 469054|B.1|Morocco|2020-04-01	0.0002019196	Africa
Africa|hCoV-19/DRC/4418/2020|EPI ISL 496506|B.1.128|Democratic Republic of the Congo|2020-04-29	Africa|hCoV-19/Morocco/RMPS-06/2020|EPI ISL 469054|B.1|Morocco|2020-04-01	0.0003407519	Africa
Africa|hCoV-19/DRC/4422/2020|EPI ISL 496507|B.1.128|Democratic Republic of the Congo|2020-04-29	Africa|hCoV-19/Morocco/RMPS-06/2020|EPI ISL 469054|B.1|Morocco|2020-04-01	0.0003101466	Africa
Africa|hCoV-19/DRC/4427/2020|EPI ISL 496508|B.1.128|Democratic Republic of the Congo|2020-04-29	Africa|hCoV-19/Morocco/RMPS-06/2020|EPI ISL 469054|B.1|Morocco|2020-04-01	0.0003129280	Africa
Africa|hCoV-19/DRC/4429/2020|EPI ISL 513589|B.1.128|Democratic Republic of the Congo|2020-04-29	Africa|hCoV-19/Morocco/RMPS-06/2020|EPI ISL 469054|B.1|Morocco|2020-04-01	0.0003129498	Africa
Africa|hCoV-19/DRC/4430/2020|EPI ISL 496509|B.1.128|Democratic Republic of the Congo|2020-04-29	Africa|hCoV-19/Morocco/RMPS-06/2020|EPI ISL 469054|B.1|Morocco|2020-04-01	0.0003069420	Africa
Africa|hCoV-19/DRC/4437/2020|EPI ISL 513590|B.1.128|Democratic Republic of the Congo|2020-05-02	Africa|hCoV-19/Morocco/RMPS-06/2020|EPI ISL 469054|B.1|Morocco|2020-04-01	0.0003477897	Africa
Africa|hCoV-19/DRC/4442/2020|EPI ISL 496510|B.1.128|Democratic Republic of the Congo|2020-04-29	Africa|hCoV-19/Morocco/RMPS-06/2020|EPI ISL 469054|B.1|Morocco|2020-04-01	0.0003104352	Africa
Africa|hCoV-19/DRC/4444/2020|EPI ISL 514104|B.1.128|Democratic Republic of the Congo|2020-04-29	Africa|hCoV-19/Morocco/RMPS-06/2020|EPI ISL 469054|B.1|Morocco|2020-04-01	0.0003056913	Africa
Africa|hCoV-19/DRC/445/2020|EPI ISL 420848|B.1|Democratic Republic of the Congo|2020-03	Africa|hCoV-19/Morocco/RMPS-06/2020|EPI ISL 469054|B.1|Morocco|2020-04-01	0.0001748005	Africa
Africa|hCoV-19/DRC/4501/2020|EPI ISL 513591|B.1.5|Democratic Republic of the Congo|2020-05-30	Africa|hCoV-19/Morocco/RMPS-06/2020|EPI ISL 469054|B.1|Morocco|2020-04-01	0.0002086655	Africa
Africa|hCoV-19/DRC/4516/2020|EPI ISL 487192|B.1.1.275|Democratic Republic of the Congo|2020-04-28	Africa|hCoV-19/Morocco/RMPS-06/2020|EPI ISL 469054|B.1|Morocco|2020-04-01	0.0002718899	Africa
Africa|hCoV-19/DRC/4524/2020|EPI ISL 513597|A|Democratic Republic of the Congo|2020-04-30	Africa|hCoV-19/Morocco/RMPS-06/2020|EPI ISL 469054|B.1|Morocco|2020-04-01	0.0005089274	Africa
Africa|hCoV-19/DRC/4541/2020|EPI ISL 513598|B.1|Democratic Republic of the Congo|2020-04-30	Africa|hCoV-19/Morocco/RMPS-06/2020|EPI ISL 469054|B.1|Morocco|2020-04-01	0.0003024985	Africa
Africa|hCoV-19/DRC/4551/2020|EPI ISL 513599|B.1.178|Democratic Republic of the Congo|2020-04-30	Africa|hCoV-19/Morocco/RMPS-06/2020|EPI ISL 469054|B.1|Morocco|2020-04-01	0.0003428860	Africa
Africa|hCoV-19/DRC/4561/2020|EPI ISL 513600|B.1|Democratic Republic of the Congo|2020-04-30	Africa|hCoV-19/Morocco/RMPS-06/2020|EPI ISL 469054|B.1|Morocco|2020-04-01	0.0002688352	Africa
Africa|hCoV-19/DRC/4562/2020|EPI ISL 513601|B.1.214|Democratic Republic of the Congo|2020-04-30	Africa|hCoV-19/Morocco/RMPS-06/2020|EPI ISL 469054|B.1|Morocco|2020-04-01	0.0002688416	Africa
Africa|hCoV-19/DRC/4568/2020|EPI ISL 513602|B.1|Democratic Republic of the Congo|2020-04-30	Africa|hCoV-19/Morocco/RMPS-06/2020|EPI ISL 469054|B.1|Morocco|2020-04-01	0.0002716740	Africa
Africa|hCoV-19/DRC/4578/2020|EPI ISL 513603|B.1|Democratic Republic of the Congo|2020-04-30	Africa|hCoV-19/Morocco/RMPS-06/2020|EPI ISL 469054|B.1|Morocco|2020-04-01	0.0003075925	Africa
Africa|hCoV-19/DRC/4613/2020|EPI ISL 513604|B.1.214|Democratic Republic of the Congo|2020-04-30	Africa|hCoV-19/Morocco/RMPS-06/2020|EPI ISL 469054|B.1|Morocco|2020-04-01	0.0003051598	Africa
Africa|hCoV-19/DRC/4614/2020|EPI ISL 513605|B.1|Democratic Republic of the Congo|2020-04-30	Africa|hCoV-19/Morocco/RMPS-06/2020|EPI ISL 469054|B.1|Morocco|2020-04-01	0.0004033206	Africa
Africa|hCoV-19/DRC/4631/2020|EPI ISL 513606|B.1.5|Democratic Republic of the Congo|2020-04-30	Africa|hCoV-19/Morocco/RMPS-06/2020|EPI ISL 469054|B.1|Morocco|2020-04-01	0.0004033478	Africa
Africa|hCoV-19/DRC/4633/2020|EPI ISL 513607|B.1.128|Democratic Republic of the Congo|2020-04-30	Africa|hCoV-19/Morocco/RMPS-06/2020|EPI ISL 469054|B.1|Morocco|2020-04-01	0.0003697119	Africa
Africa|hCoV-19/DRC/4642/2020|EPI ISL 513608|B.1.128|Democratic Republic of the Congo|2020-04-30	Africa|hCoV-19/Morocco/RMPS-06/2020|EPI ISL 469054|B.1|Morocco|2020-04-01	0.0003696958	Africa
Africa|hCoV-19/DRC/4647/2020|EPI ISL 513609|B.1.128|Democratic Republic of the Congo|2020-04-30	Africa|hCoV-19/Morocco/RMPS-06/2020|EPI ISL 469054|B.1|Morocco|2020-04-01	0.0003360803	Africa
Africa|hCoV-19/DRC/4653/2020|EPI ISL 513610|B.1.128|Democratic Republic of the Congo|2020-04-30	Africa|hCoV-19/Morocco/RMPS-06/2020|EPI ISL 469054|B.1|Morocco|2020-04-01	0.0003697330	Africa
Africa|hCoV-19/DRC/4681/2020|EPI ISL 514116|B.1.128|Democratic Republic of the Congo|2020-04-30	Africa|hCoV-19/Morocco/RMPS-06/2020|EPI ISL 469054|B.1|Morocco|2020-04-01	0.0003104353	Africa
Africa|hCoV-19/DRC/4683/2020|EPI ISL 514105|B.1.5|Democratic Republic of the Congo|2020-04-30	Africa|hCoV-19/Morocco/RMPS-06/2020|EPI ISL 469054|B.1|Morocco|2020-04-01	0.0003439981	Africa
Africa|hCoV-19/DRC/4685/2020|EPI ISL 514106|B.1.128|Democratic Republic of the Congo|2020-04-30	Africa|hCoV-19/Morocco/RMPS-06/2020|EPI ISL 469054|B.1|Morocco|2020-04-01	0.0003744863	Africa
Africa|hCoV-19/DRC/4690/2020|EPI ISL 514117|B.1.128|Democratic Republic of the Congo|2020-04-30	Africa|hCoV-19/Morocco/RMPS-06/2020|EPI ISL 469054|B.1|Morocco|2020-04-01	0.0003409377	Africa
Africa|hCoV-19/DRC/4693/2020|EPI ISL 514118|B.1.128|Democratic Republic of the Congo|2020-04-30	Africa|hCoV-19/Morocco/RMPS-06/2020|EPI ISL 469054|B.1|Morocco|2020-04-01	0.0003402418	Africa
Africa|hCoV-19/DRC/4694/2020|EPI ISL 514107|B.1.128|Democratic Republic of the Congo|2020-04-30	Africa|hCoV-19/Morocco/RMPS-06/2020|EPI ISL 469054|B.1|Morocco|2020-04-01	0.0003442586	Africa
Africa|hCoV-19/DRC/4720/2020|EPI ISL 514108|B.1.84|Democratic Republic of the Congo|2020-05-01	Africa|hCoV-19/Morocco/RMPS-06/2020|EPI ISL 469054|B.1|Morocco|2020-04-01	0.0002711217	Africa
Africa|hCoV-19/DRC/4785/2020|EPI ISL 514119|B.1.84|Democratic Republic of the Congo|2020-05-01	Africa|hCoV-19/Morocco/RMPS-06/2020|EPI ISL 469054|B.1|Morocco|2020-04-01	0.0004083486	Africa
Africa|hCoV-19/DRC/5019/2020|EPI ISL 496511|B.1|Democratic Republic of the Congo|2020-05-02	Africa|hCoV-19/Morocco/RMPS-06/2020|EPI ISL 469054|B.1|Morocco|2020-04-01	0.0003195863	Africa
Africa|hCoV-19/DRC/5094/2020|EPI ISL 496491|B.1.84|Democratic Republic of the Congo|2020-05-02	Africa|hCoV-19/Morocco/RMPS-06/2020|EPI ISL 469054|B.1|Morocco|2020-04-01	0.0002754913	Africa
Africa|hCoV-19/DRC/5186/2020|EPI ISL 496512|B.1|Democratic Republic of the Congo|2020-05-03	Africa|hCoV-19/Morocco/RMPS-06/2020|EPI ISL 469054|B.1|Morocco|2020-04-01	0.0003101740	Africa
Africa|hCoV-19/DRC/5187/2020|EPI ISL 513619|B.1|Democratic Republic of the Congo|2020-05-03	Africa|hCoV-19/Morocco/RMPS-06/2020|EPI ISL 469054|B.1|Morocco|2020-04-01	0.0003062903	Africa
Africa|hCoV-19/DRC/5205/2020|EPI ISL 487365|B.1.1.275|Democratic Republic of the Congo|2020-05-01	Africa|hCoV-19/Morocco/RMPS-06/2020|EPI ISL 469054|B.1|Morocco|2020-04-01	0.0003108931	Africa
Africa|hCoV-19/DRC/521/2020|EPI ISL 420854|B.1.5|Democratic Republic of the Congo|2020-03-25	Africa|hCoV-19/Morocco/RMPS-06/2020|EPI ISL 469054|B.1|Morocco|2020-04-01	0.0001351957	Africa
Africa|hCoV-19/DRC/5210/2020|EPI ISL 487369|B.1.1.275|Democratic Republic of the Congo|2020-05-01	Africa|hCoV-19/Morocco/RMPS-06/2020|EPI ISL 469054|B.1|Morocco|2020-04-01	0.0003098200	Africa
Africa|hCoV-19/DRC/523/2020|EPI ISL 420849|B.1.1.1|Democratic Republic of the Congo|2020-03-28	Africa|hCoV-19/Morocco/RMPS-06/2020|EPI ISL 469054|B.1|Morocco|2020-04-01	0.0003370668	Africa
Africa|hCoV-19/DRC/5240/2020|EPI ISL 496492|B.1|Democratic Republic of the Congo|2020-05-03	Africa|hCoV-19/Morocco/RMPS-06/2020|EPI ISL 469054|B.1|Morocco|2020-04-01	0.0002045807	Africa
Africa|hCoV-19/DRC/5377/2020|EPI ISL 496513|B.1|Democratic Republic of the Congo|2020-05-04	Africa|hCoV-19/Morocco/RMPS-06/2020|EPI ISL 469054|B.1|Morocco|2020-04-01	0.0002727762	Africa
Africa|hCoV-19/DRC/5538/2020|EPI ISL 514120|B.1|Democratic Republic of the Congo|2020-05-05	Africa|hCoV-19/Morocco/RMPS-06/2020|EPI ISL 469054|B.1|Morocco|2020-04-01	0.0002449023	Africa
Africa|hCoV-19/DRC/5651/2020|EPI ISL 496493|B.1.1.1|Democratic Republic of the Congo|2020-05-06	Africa|hCoV-19/Morocco/RMPS-06/2020|EPI ISL 469054|B.1|Morocco|2020-04-01	0.0003826314	Africa
Africa|hCoV-19/DRC/5705/2020|EPI ISL 496494|B.1.84|Democratic Republic of the Congo|2020-05-06	Africa|hCoV-19/Morocco/RMPS-06/2020|EPI ISL 469054|B.1|Morocco|2020-04-01	0.0002478297	Africa
Africa|hCoV-19/DRC/5735/2020|EPI ISL 496495|B.1.214|Democratic Republic of the Congo|2020-05-06	Africa|hCoV-19/Morocco/RMPS-06/2020|EPI ISL 469054|B.1|Morocco|2020-04-01	0.0002450515	Africa
Africa|hCoV-19/DRC/5815/2020|EPI ISL 495629|B.1.214|Democratic Republic of the Congo|2020-05-06	Africa|hCoV-19/Morocco/RMPS-06/2020|EPI ISL 469054|B.1|Morocco|2020-04-01	0.0003152704	Africa
Africa|hCoV-19/DRC/5907/2020|EPI ISL 496496|B.1.84|Democratic Republic of the Congo|2020-05-07	Africa|hCoV-19/Morocco/RMPS-06/2020|EPI ISL 469054|B.1|Morocco|2020-04-01	0.0003540364	Africa
Africa|hCoV-19/DRC/5913/2020|EPI ISL 496497|B.1|Democratic Republic of the Congo|2020-05-07	Africa|hCoV-19/Morocco/RMPS-06/2020|EPI ISL 469054|B.1|Morocco|2020-04-01	0.0003444399	Africa
Africa|hCoV-19/DRC/5927/2020|EPI ISL 496498|B.1.9|Democratic Republic of the Congo|2020-05-07	Africa|hCoV-19/Morocco/RMPS-06/2020|EPI ISL 469054|B.1|Morocco|2020-04-01	0.0004479861	Africa
Africa|hCoV-19/DRC/5957/2020|EPI ISL 496499|B.1.5|Democratic Republic of the Congo|2020-05-07	Africa|hCoV-19/Morocco/RMPS-06/2020|EPI ISL 469054|B.1|Morocco|2020-04-01	0.0001701034	Africa
Africa|hCoV-19/DRC/5964/2020|EPI ISL 496500|B.1.178|Democratic Republic of the Congo|2020-05-07	Africa|hCoV-19/Morocco/RMPS-06/2020|EPI ISL 469054|B.1|Morocco|2020-04-01	0.0001787838	Africa
Africa|hCoV-19/DRC/5996/2020|EPI ISL 496514|B.1.84|Democratic Republic of the Congo|2020-05-08	Africa|hCoV-19/Morocco/RMPS-06/2020|EPI ISL 469054|B.1|Morocco|2020-04-01	0.0002756431	Africa
Africa|hCoV-19/DRC/6026/2020|EPI ISL 513622|B.1.1.1|Democratic Republic of the Congo|2020-05-08	Africa|hCoV-19/Morocco/RMPS-06/2020|EPI ISL 469054|B.1|Morocco|2020-04-01	0.0004490388	Africa
Africa|hCoV-19/DRC/6143/2020|EPI ISL 496515|B.1|Democratic Republic of the Congo|2020-05-08	Africa|hCoV-19/Morocco/RMPS-06/2020|EPI ISL 469054|B.1|Morocco|2020-04-01	0.0002435358	Africa
Africa|hCoV-19/DRC/6151/2020|EPI ISL 513620|B.1.214|Democratic Republic of the Congo|2020-05-08	Africa|hCoV-19/Morocco/RMPS-06/2020|EPI ISL 469054|B.1|Morocco|2020-04-01	0.0003079258	Africa
Africa|hCoV-19/DRC/6163/2020|EPI ISL 513623|B.1.214|Democratic Republic of the Congo|2020-05-08	Africa|hCoV-19/Morocco/RMPS-06/2020|EPI ISL 469054|B.1|Morocco|2020-04-01	0.0003115711	Africa
Africa|hCoV-19/DRC/6203/2020|EPI ISL 514109|B.1|Democratic Republic of the Congo|2020-05-09	Africa|hCoV-19/Morocco/RMPS-06/2020|EPI ISL 469054|B.1|Morocco|2020-04-01	0.0004095871	Africa
Africa|hCoV-19/DRC/6209/2020|EPI ISL 514110|B.1.84|Democratic Republic of the Congo|2020-05-09	Africa|hCoV-19/Morocco/RMPS-06/2020|EPI ISL 469054|B.1|Morocco|2020-04-01	0.0002385092	Africa
Africa|hCoV-19/DRC/6227/2020|EPI ISL 514121|B.1.84|Democratic Republic of the Congo|2020-05-09	Africa|hCoV-19/Morocco/RMPS-06/2020|EPI ISL 469054|B.1|Morocco|2020-04-01	0.0002388265	Africa
Africa|hCoV-19/DRC/6313/2020|EPI ISL 496516|B.1.84|Democratic Republic of the Congo|2020-05-09	Africa|hCoV-19/Morocco/RMPS-06/2020|EPI ISL 469054|B.1|Morocco|2020-04-01	0.0003558413	Africa
Africa|hCoV-19/DRC/6338/2020|EPI ISL 495630|B.1|Democratic Republic of the Congo|2020-05-09	Africa|hCoV-19/Morocco/RMPS-06/2020|EPI ISL 469054|B.1|Morocco|2020-04-01	0.0002813903	Africa
Africa|hCoV-19/DRC/6341/2020|EPI ISL 495631|B.1|Democratic Republic of the Congo|2020-05-09	Africa|hCoV-19/Morocco/RMPS-06/2020|EPI ISL 469054|B.1|Morocco|2020-04-01	0.0003897930	Africa
Africa|hCoV-19/DRC/6342/2020|EPI ISL 495632|B.1|Democratic Republic of the Congo|2020-05-09	Africa|hCoV-19/Morocco/RMPS-06/2020|EPI ISL 469054|B.1|Morocco|2020-04-01	0.0003479276	Africa
Africa|hCoV-19/DRC/6361/2020|EPI ISL 495633|B.1|Democratic Republic of the Congo|2020-05-09	Africa|hCoV-19/Morocco/RMPS-06/2020|EPI ISL 469054|B.1|Morocco|2020-04-01	0.0002486685	Africa
Africa|hCoV-19/DRC/6380/2020|EPI ISL 513611|B.1.1.275|Democratic Republic of the Congo|2020-05-04	Africa|hCoV-19/Morocco/RMPS-06/2020|EPI ISL 469054|B.1|Morocco|2020-04-01	0.0003113769	Africa
Africa|hCoV-19/DRC/6384/2020|EPI ISL 513612|B.1.1.275|Democratic Republic of the Congo|2020-05-07	Africa|hCoV-19/Morocco/RMPS-06/2020|EPI ISL 469054|B.1|Morocco|2020-04-01	0.0002764459	Africa
Africa|hCoV-19/DRC/6386/2020|EPI ISL 513613|B.1.1.275|Democratic Republic of the Congo|2020-05-07	Africa|hCoV-19/Morocco/RMPS-06/2020|EPI ISL 469054|B.1|Morocco|2020-04-01	0.0002713644	Africa
Africa|hCoV-19/DRC/6389/2020|EPI ISL 513614|B.1.84|Democratic Republic of the Congo|2020-05-07	Africa|hCoV-19/Morocco/RMPS-06/2020|EPI ISL 469054|B.1|Morocco|2020-04-01	0.0003441603	Africa
Africa|hCoV-19/DRC/6390/2020|EPI ISL 513615|B.1.1.275|Democratic Republic of the Congo|2020-05-04	Africa|hCoV-19/Morocco/RMPS-06/2020|EPI ISL 469054|B.1|Morocco|2020-04-01	0.0003736610	Africa
Africa|hCoV-19/DRC/6392/2020|EPI ISL 513616|B.1|Democratic Republic of the Congo|2020-05-04	Africa|hCoV-19/Morocco/RMPS-06/2020|EPI ISL 469054|B.1|Morocco|2020-04-01	0.0001356877	Africa
Africa|hCoV-19/DRC/6395/2020|EPI ISL 513617|B.1.1.275|Democratic Republic of the Congo|2020-05-07	Africa|hCoV-19/Morocco/RMPS-06/2020|EPI ISL 469054|B.1|Morocco|2020-04-01	0.0004033667	Africa
Africa|hCoV-19/DRC/6398/2020|EPI ISL 513618|B.1.1.275|Democratic Republic of the Congo|2020-05-07	Africa|hCoV-19/Morocco/RMPS-06/2020|EPI ISL 469054|B.1|Morocco|2020-04-01	0.0003024804	Africa
Africa|hCoV-19/DRC/6724/2020|EPI ISL 495634|B.1|Democratic Republic of the Congo|2020-05-11	Africa|hCoV-19/Morocco/RMPS-06/2020|EPI ISL 469054|B.1|Morocco|2020-04-01	0.0001703394	Africa
Africa|hCoV-19/DRC/6743/2020|EPI ISL 495635|B.1.149|Democratic Republic of the Congo|2020-05-11	Africa|hCoV-19/Morocco/RMPS-06/2020|EPI ISL 469054|B.1|Morocco|2020-04-01	0.0002473971	Africa
Africa|hCoV-19/DRC/6783/2020|EPI ISL 496501|B.1.149|Democratic Republic of the Congo|2020-05-11	Africa|hCoV-19/Morocco/RMPS-06/2020|EPI ISL 469054|B.1|Morocco|2020-04-01	0.0002810444	Africa
Africa|hCoV-19/DRC/6784/2020|EPI ISL 495636|B.1|Democratic Republic of the Congo|2020-05-11	Africa|hCoV-19/Morocco/RMPS-06/2020|EPI ISL 469054|B.1|Morocco|2020-04-01	0.0002040755	Africa
Africa|hCoV-19/DRC/6786/2020|EPI ISL 495637|B.1.178|Democratic Republic of the Congo|2020-05-11	Africa|hCoV-19/Morocco/RMPS-06/2020|EPI ISL 469054|B.1|Morocco|2020-04-01	0.0003068857	Africa
Africa|hCoV-19/DRC/6791/2020|EPI ISL 495638|B.1.178|Democratic Republic of the Congo|2020-05-11	Africa|hCoV-19/Morocco/RMPS-06/2020|EPI ISL 469054|B.1|Morocco|2020-04-01	0.0002738084	Africa
Africa|hCoV-19/DRC/6792/2020|EPI ISL 495639|B.1|Democratic Republic of the Congo|2020-05-11	Africa|hCoV-19/Morocco/RMPS-06/2020|EPI ISL 469054|B.1|Morocco|2020-04-01	0.0002494546	Africa
Africa|hCoV-19/DRC/6801/2020|EPI ISL 514111|B.1|Democratic Republic of the Congo|2020-05-11	Africa|hCoV-19/Morocco/RMPS-06/2020|EPI ISL 469054|B.1|Morocco|2020-04-01	0.0004470452	Africa
Africa|hCoV-19/DRC/6853/2020|EPI ISL 496502|B.1.214|Democratic Republic of the Congo|2020-05-11	Africa|hCoV-19/Morocco/RMPS-06/2020|EPI ISL 469054|B.1|Morocco|2020-04-01	0.0002422617	Africa
Africa|hCoV-19/DRC/6854/2020|EPI ISL 496503|B.1|Democratic Republic of the Congo|2020-05-11	Africa|hCoV-19/Morocco/RMPS-06/2020|EPI ISL 469054|B.1|Morocco|2020-04-01	0.0004229228	Africa
Africa|hCoV-19/DRC/6875/2020|EPI ISL 496504|B.1|Democratic Republic of the Congo|2020-05-11	Africa|hCoV-19/Morocco/RMPS-06/2020|EPI ISL 469054|B.1|Morocco|2020-04-01	0.0002385173	Africa
Africa|hCoV-19/DRC/7042/2020|EPI ISL 513592|B.1.214|Democratic Republic of the Congo|2020-05-12	Africa|hCoV-19/Morocco/RMPS-06/2020|EPI ISL 469054|B.1|Morocco|2020-04-01	0.0002718532	Africa
Africa|hCoV-19/DRC/7061/2020|EPI ISL 513593|B.1|Democratic Republic of the Congo|2020-05-12	Africa|hCoV-19/Morocco/RMPS-06/2020|EPI ISL 469054|B.1|Morocco|2020-04-01	0.0002113014	Africa
Africa|hCoV-19/DRC/7140/2020|EPI ISL 513594|B.1.214|Democratic Republic of the Congo|2020-05-12	Africa|hCoV-19/Morocco/RMPS-06/2020|EPI ISL 469054|B.1|Morocco|2020-04-01	0.0003800002	Africa
Africa|hCoV-19/DRC/7200/2020|EPI ISL 514112|B.1|Democratic Republic of the Congo|2020-05-13	Africa|hCoV-19/Morocco/RMPS-06/2020|EPI ISL 469054|B.1|Morocco|2020-04-01	0.0003729236	Africa
Africa|hCoV-19/DRC/7211/2020|EPI ISL 514122|B.1.149|Democratic Republic of the Congo|2020-05-13	Africa|hCoV-19/Morocco/RMPS-06/2020|EPI ISL 469054|B.1|Morocco|2020-04-01	0.0003402800	Africa
Africa|hCoV-19/DRC/7248/2020|EPI ISL 514123|B.1|Democratic Republic of the Congo|2020-05-13	Africa|hCoV-19/Morocco/RMPS-06/2020|EPI ISL 469054|B.1|Morocco|2020-04-01	0.0002435137	Africa
Africa|hCoV-19/DRC/7255/2020|EPI ISL 514124|B.1.149|Democratic Republic of the Congo|2020-05-13	Africa|hCoV-19/Morocco/RMPS-06/2020|EPI ISL 469054|B.1|Morocco|2020-04-01	0.0003774692	Africa
Africa|hCoV-19/DRC/73/2020|EPI ISL 417941|B.1.178|Democratic Republic of the Congo|2020-03-18	Africa|hCoV-19/Morocco/RMPS-06/2020|EPI ISL 469054|B.1|Morocco|2020-04-01	0.0001698286	Africa
Africa|hCoV-19/DRC/7386/2020|EPI ISL 513595|B.1.5|Democratic Republic of the Congo|2020-05-14	Africa|hCoV-19/Morocco/RMPS-06/2020|EPI ISL 469054|B.1|Morocco|2020-04-01	0.0001749411	Africa
Africa|hCoV-19/DRC/7430/2020|EPI ISL 496517|B.1.1.1|Democratic Republic of the Congo|2020-05-14	Africa|hCoV-19/Morocco/RMPS-06/2020|EPI ISL 469054|B.1|Morocco|2020-04-01	0.0005737060	Africa
Africa|hCoV-19/DRC/7434/2020|EPI ISL 513621|B.1.1.1|Democratic Republic of the Congo|2020-05-14	Africa|hCoV-19/Morocco/RMPS-06/2020|EPI ISL 469054|B.1|Morocco|2020-04-01	0.0005575357	Africa
Africa|hCoV-19/DRC/7471/2020|EPI ISL 513596|B.1.214|Democratic Republic of the Congo|2020-05-14	Africa|hCoV-19/Morocco/RMPS-06/2020|EPI ISL 469054|B.1|Morocco|2020-04-01	0.0003764545	Africa
Africa|hCoV-19/DRC/7488/2020|EPI ISL 514113|B.1.1|Democratic Republic of the Congo|2020-05-14	Africa|hCoV-19/Morocco/RMPS-06/2020|EPI ISL 469054|B.1|Morocco|2020-04-01	0.0002384661	Africa
Africa|hCoV-19/DRC/7713/2020|EPI ISL 495640|B.1|Democratic Republic of the Congo|2020-05-14	Africa|hCoV-19/Morocco/RMPS-06/2020|EPI ISL 469054|B.1|Morocco|2020-04-01	0.0004540319	Africa
Africa|hCoV-19/DRC/7864/2020|EPI ISL 496505|B.1.214|Democratic Republic of the Congo|2020-05-15	Africa|hCoV-19/Morocco/RMPS-06/2020|EPI ISL 469054|B.1|Morocco|2020-04-01	0.0003470186	Africa
Africa|hCoV-19/DRC/7920/2020|EPI ISL 495641|B.1|Democratic Republic of the Congo|2020-05-15	Africa|hCoV-19/Morocco/RMPS-06/2020|EPI ISL 469054|B.1|Morocco|2020-04-01	0.0003751743	Africa
Africa|hCoV-19/DRC/80/2020|EPI ISL 417942|B.1.178|Democratic Republic of the Congo|2020-03-18	Africa|hCoV-19/Morocco/RMPS-06/2020|EPI ISL 469054|B.1|Morocco|2020-04-01	0.0001687455	Africa
Africa|hCoV-19/DRC/8018/2020|EPI ISL 514125|B.1.5|Democratic Republic of the Congo|2020-05-15	Africa|hCoV-19/Morocco/RMPS-06/2020|EPI ISL 469054|B.1|Morocco|2020-04-01	0.0003529618	Africa
Africa|hCoV-19/DRC/81/2020|EPI ISL 417944|B.1.9|Democratic Republic of the Congo|2020-03-18	Africa|hCoV-19/Morocco/RMPS-06/2020|EPI ISL 469054|B.1|Morocco|2020-04-01	0.0002031202	Africa
Africa|hCoV-19/DRC/82/2020|EPI ISL 417946|B.1.5|Democratic Republic of the Congo|2020-03-18	Africa|hCoV-19/Morocco/RMPS-06/2020|EPI ISL 469054|B.1|Morocco|2020-04-01	0.0001344010	Africa
Africa|hCoV-19/DRC/94/2020|EPI ISL 417947|B.1|Democratic Republic of the Congo|2020-03-19	Africa|hCoV-19/Morocco/RMPS-06/2020|EPI ISL 469054|B.1|Morocco|2020-04-01	0.0001680796	Africa
Africa|hCoV-19/DRC/998/2020|EPI ISL 429254|B.1|Democratic Republic of the Congo|2020-04-03	Africa|hCoV-19/Morocco/RMPS-06/2020|EPI ISL 469054|B.1|Morocco|2020-04-01	0.0002480342	Africa
Africa|hCoV-19/DRC/KN-0038/2020|EPI ISL 417434|B.1.128|Democratic Republic of the Congo|2020-03-14	Africa|hCoV-19/Morocco/RMPS-06/2020|EPI ISL 469054|B.1|Morocco|2020-04-01	0.0002822381	Africa
Africa|hCoV-19/DRC/KN-0054/2020|EPI ISL 417437|B.1.178|Democratic Republic of the Congo|2020-03-17	Africa|hCoV-19/Morocco/RMPS-06/2020|EPI ISL 469054|B.1|Morocco|2020-04-01	0.0002018536	Africa
Africa|hCoV-19/DRC/KN-0058/2020|EPI ISL 417438|B.1|Democratic Republic of the Congo|2020-03-17	Africa|hCoV-19/Morocco/RMPS-06/2020|EPI ISL 469054|B.1|Morocco|2020-04-01	0.0001695384	Africa
Africa|hCoV-19/DRC/KN-0060/2020|EPI ISL 417440|B.1|Democratic Republic of the Congo|2020-03-17	Africa|hCoV-19/Morocco/RMPS-06/2020|EPI ISL 469054|B.1|Morocco|2020-04-01	0.0001346588	Africa
Africa|hCoV-19/DRC/KN-0070/2020|EPI ISL 417441|B.1.178|Democratic Republic of the Congo|2020-03-17	Africa|hCoV-19/Morocco/RMPS-06/2020|EPI ISL 469054|B.1|Morocco|2020-04-01	0.0001720783	Africa
Africa|hCoV-19/DRC/KN-0072/2020|EPI ISL 417442|B.1.178|Democratic Republic of the Congo|2020-03-18	Africa|hCoV-19/Morocco/RMPS-06/2020|EPI ISL 469054|B.1|Morocco|2020-04-01	0.0001688708	Africa
Africa|hCoV-19/DRC/KN-13/2020|EPI ISL 414647|B.1|Democratic Republic of the Congo|2020-03-09	Africa|hCoV-19/Morocco/RMPS-06/2020|EPI ISL 469054|B.1|Morocco|2020-04-01	0.0001040555	Africa
Africa|hCoV-19/Egypt/Army-MCL001/2020|EPI ISL 510526|B.1|Egypt|2020-06-01	Africa|hCoV-19/Morocco/RMPS-06/2020|EPI ISL 469054|B.1|Morocco|2020-04-01	0.0002352214	Africa
Africa|hCoV-19/Egypt/C-CU001a-S1/2020|EPI ISL 529031|B.1.255|Egypt|2020-05-19	Africa|hCoV-19/Morocco/RMPS-06/2020|EPI ISL 469054|B.1|Morocco|2020-04-01	0.0002688851	Africa
Africa|hCoV-19/Egypt/C-CU002b-S3/2020|EPI ISL 529032|B.1.1.1|Egypt|2020-06-19	Africa|hCoV-19/Morocco/RMPS-06/2020|EPI ISL 469054|B.1|Morocco|2020-04-01	0.0005714939	Africa
Africa|hCoV-19/Egypt/C-VSVRI-SERVAC/2020|EPI ISL 528386|B.1.255|Egypt|2020-08-22	Africa|hCoV-19/Morocco/RMPS-06/2020|EPI ISL 469054|B.1|Morocco|2020-04-01	0.0001008044	Africa
Africa|hCoV-19/Egypt/CUNCI-7I028/2020|EPI ISL 524426|B.1.255|Egypt|2020-07-19	Africa|hCoV-19/Morocco/RMPS-06/2020|EPI ISL 469054|B.1|Morocco|2020-04-01	0.0001008044	Africa
Africa|hCoV-19/Egypt/CUNCI-HGC002/2020|EPI ISL 468045|B.1|Egypt|2020-05-02	Africa|hCoV-19/Morocco/RMPS-06/2020|EPI ISL 469054|B.1|Morocco|2020-04-01	0.0001008949	Africa
Africa|hCoV-19/Egypt/CUNCI-HGC004/2020|EPI ISL 468048|B.1|Egypt|2020-05-02	Africa|hCoV-19/Morocco/RMPS-06/2020|EPI ISL 469054|B.1|Morocco|2020-04-01	0.0001681345	Africa
Africa|hCoV-19/Egypt/CUNCI-HGC005/2020|EPI ISL 468052|B.1|Egypt|2020-05-02	Africa|hCoV-19/Morocco/RMPS-06/2020|EPI ISL 469054|B.1|Morocco|2020-04-01	0.0002354104	Africa
Africa|hCoV-19/Egypt/CUNCI-HGC006/2020|EPI ISL 468050|B.1|Egypt|2020-05-02	Africa|hCoV-19/Morocco/RMPS-06/2020|EPI ISL 469054|B.1|Morocco|2020-04-01	0.0001680972	Africa
Africa|hCoV-19/Egypt/CUNCI-HGC007-2/2020|EPI ISL 468054|B.1|Egypt|2020-05-02	Africa|hCoV-19/Morocco/RMPS-06/2020|EPI ISL 469054|B.1|Morocco|2020-04-01	0.0002016848	Africa
Africa|hCoV-19/Egypt/CUNCI-HGC007/2020|EPI ISL 468046|B.1|Egypt|2020-05-02	Africa|hCoV-19/Morocco/RMPS-06/2020|EPI ISL 469054|B.1|Morocco|2020-04-01	0.0001681255	Africa
Africa|hCoV-19/Egypt/CUNCI-HGC008/2020|EPI ISL 468044|B.1|Egypt|2020-05-02	Africa|hCoV-19/Morocco/RMPS-06/2020|EPI ISL 469054|B.1|Morocco|2020-04-01	0.0001681311	Africa
Africa|hCoV-19/Egypt/CUNCI-HGC009/2020|EPI ISL 468053|B.1|Egypt|2020-05-02	Africa|hCoV-19/Morocco/RMPS-06/2020|EPI ISL 469054|B.1|Morocco|2020-04-01	0.0001009085	Africa
Africa|hCoV-19/Egypt/CUNCI-HGC010/2020|EPI ISL 468055|B.1.247|Egypt|2020-05-02	Africa|hCoV-19/Morocco/RMPS-06/2020|EPI ISL 469054|B.1|Morocco|2020-04-01	0.0003362836	Africa
Africa|hCoV-19/Egypt/CUNCI-HGC011/2020|EPI ISL 468059|B.1|Egypt|2020-05-02	Africa|hCoV-19/Morocco/RMPS-06/2020|EPI ISL 469054|B.1|Morocco|2020-04-01	0.0001681407	Africa
Africa|hCoV-19/Egypt/CUNCI-HGC012/2020|EPI ISL 468051|B.1.255|Egypt|2020-05-02	Africa|hCoV-19/Morocco/RMPS-06/2020|EPI ISL 469054|B.1|Morocco|2020-04-01	0.0003026605	Africa
Africa|hCoV-19/Egypt/CUNCI-HGC013/2020|EPI ISL 468047|B.1.201|Egypt|2020-05-02	Africa|hCoV-19/Morocco/RMPS-06/2020|EPI ISL 469054|B.1|Morocco|2020-04-01	0.0003026899	Africa
Africa|hCoV-19/Egypt/CUNCI-HGC014/2020|EPI ISL 468060|B.1.5|Egypt|2020-05-02	Africa|hCoV-19/Morocco/RMPS-06/2020|EPI ISL 469054|B.1|Morocco|2020-04-01	0.0000672581	Africa
Africa|hCoV-19/Egypt/CUNCI-HGC015/2020|EPI ISL 468056|B.1|Egypt|2020-05-02	Africa|hCoV-19/Morocco/RMPS-06/2020|EPI ISL 469054|B.1|Morocco|2020-04-01	0.0000672558	Africa
Africa|hCoV-19/Egypt/CUNCI-HGC016/2020|EPI ISL 468058|B.1|Egypt|2020-05-02	Africa|hCoV-19/Morocco/RMPS-06/2020|EPI ISL 469054|B.1|Morocco|2020-04-01	0.0001684596	Africa
Africa|hCoV-19/Egypt/CUNCI-HGC021/2020|EPI ISL 468061|B.1|Egypt|2020-05-02	Africa|hCoV-19/Morocco/RMPS-06/2020|EPI ISL 469054|B.1|Morocco|2020-04-01	0.0002357568	Africa
Africa|hCoV-19/Egypt/CUNCI-HGC023/2020|EPI ISL 468057|B.1.5|Egypt|2020-05-02	Africa|hCoV-19/Morocco/RMPS-06/2020|EPI ISL 469054|B.1|Morocco|2020-04-01	0.0001008983	Africa
Africa|hCoV-19/Egypt/CUNCI-HGC028/2020|EPI ISL 468062|B.1|Egypt|2020-05-02	Africa|hCoV-19/Morocco/RMPS-06/2020|EPI ISL 469054|B.1|Morocco|2020-04-01	0.0002021256	Africa
Africa|hCoV-19/Egypt/CUNCI-HGC3I011/2020|EPI ISL 479697|B.1|Egypt|2020-06-02	Africa|hCoV-19/Morocco/RMPS-06/2020|EPI ISL 469054|B.1|Morocco|2020-04-01	0.0001680165	Africa
Africa|hCoV-19/Egypt/CUNCI-HGC3I012/2020|EPI ISL 479693|B.1.255|Egypt|2020-06-02	Africa|hCoV-19/Morocco/RMPS-06/2020|EPI ISL 469054|B.1|Morocco|2020-04-01	0.0003024368	Africa
Africa|hCoV-19/Egypt/CUNCI-HGC3I013/2020|EPI ISL 479694|B.1.201|Egypt|2020-06-02	Africa|hCoV-19/Morocco/RMPS-06/2020|EPI ISL 469054|B.1|Morocco|2020-04-01	0.0003024661	Africa
Africa|hCoV-19/Egypt/CUNCI-HGC3I014/2020|EPI ISL 479696|B.1.5|Egypt|2020-06-02	Africa|hCoV-19/Morocco/RMPS-06/2020|EPI ISL 469054|B.1|Morocco|2020-04-01	0.0000672061	Africa
Africa|hCoV-19/Egypt/CUNCI-HGC3I02/2020|EPI ISL 479686|B.1|Egypt|2020-06-02	Africa|hCoV-19/Morocco/RMPS-06/2020|EPI ISL 469054|B.1|Morocco|2020-04-01	0.0001344177	Africa
Africa|hCoV-19/Egypt/CUNCI-HGC3I023/2020|EPI ISL 479695|B.1.5|Egypt|2020-06-02	Africa|hCoV-19/Morocco/RMPS-06/2020|EPI ISL 469054|B.1|Morocco|2020-04-01	0.0001008238	Africa
Africa|hCoV-19/Egypt/CUNCI-HGC3I025/2020|EPI ISL 479691|B.1|Egypt|2020-06-02	Africa|hCoV-19/Morocco/RMPS-06/2020|EPI ISL 469054|B.1|Morocco|2020-04-01	0.0002688922	Africa
Africa|hCoV-19/Egypt/CUNCI-HGC3I03/2020|EPI ISL 479687|B.1|Egypt|2020-06-02	Africa|hCoV-19/Morocco/RMPS-06/2020|EPI ISL 469054|B.1|Morocco|2020-04-01	0.0001680012	Africa
Africa|hCoV-19/Egypt/CUNCI-HGC3I05/2020|EPI ISL 479690|B.1|Egypt|2020-06-02	Africa|hCoV-19/Morocco/RMPS-06/2020|EPI ISL 469054|B.1|Morocco|2020-04-01	0.0002352364	Africa
Africa|hCoV-19/Egypt/CUNCI-HGC3I06/2020|EPI ISL 479688|B.1|Egypt|2020-06-02	Africa|hCoV-19/Morocco/RMPS-06/2020|EPI ISL 469054|B.1|Morocco|2020-04-01	0.0001680069	Africa
Africa|hCoV-19/Egypt/CUNCI-HGC3I08/2020|EPI ISL 479698|B.1|Egypt|2020-06-02	Africa|hCoV-19/Morocco/RMPS-06/2020|EPI ISL 469054|B.1|Morocco|2020-04-01	0.0001680069	Africa
Africa|hCoV-19/Egypt/CUNCI-HGC3I09/2020|EPI ISL 479692|B.1|Egypt|2020-06-02	Africa|hCoV-19/Morocco/RMPS-06/2020|EPI ISL 469054|B.1|Morocco|2020-04-01	0.0001008339	Africa
Africa|hCoV-19/Egypt/CUNCI-HGC4I003/2020|EPI ISL 479699|B.1.1.247|Egypt|2020-06-02	Africa|hCoV-19/Morocco/RMPS-06/2020|EPI ISL 469054|B.1|Morocco|2020-04-01	0.0004370189	Africa
Africa|hCoV-19/Egypt/CUNCI-HGC4I004/2020|EPI ISL 479700|B.1.1.296|Egypt|2020-06-02	Africa|hCoV-19/Morocco/RMPS-06/2020|EPI ISL 469054|B.1|Morocco|2020-04-01	0.0003361141	Africa
Africa|hCoV-19/Egypt/CUNCI-HGC4I015/2020|EPI ISL 479728|B.1.1.123|Egypt|2020-06-02	Africa|hCoV-19/Morocco/RMPS-06/2020|EPI ISL 469054|B.1|Morocco|2020-04-01	0.0003698025	Africa
Africa|hCoV-19/Egypt/CUNCI-HGC4I022/2020|EPI ISL 479705|B.1.1|Egypt|2020-06-02	Africa|hCoV-19/Morocco/RMPS-06/2020|EPI ISL 469054|B.1|Morocco|2020-04-01	0.0004706452	Africa
Africa|hCoV-19/Egypt/CUNCI-HGC4I023/2020|EPI ISL 479729|B.1.1.247|Egypt|2020-06-02	Africa|hCoV-19/Morocco/RMPS-06/2020|EPI ISL 469054|B.1|Morocco|2020-04-01	0.0003025779	Africa
Africa|hCoV-19/Egypt/CUNCI-HGC4I025/2020|EPI ISL 479706|B.1.255|Egypt|2020-06-02	Africa|hCoV-19/Morocco/RMPS-06/2020|EPI ISL 469054|B.1|Morocco|2020-04-01	0.0002352238	Africa
Africa|hCoV-19/Egypt/CUNCI-HGC4I026/2020|EPI ISL 479702|B.1|Egypt|2020-06-02	Africa|hCoV-19/Morocco/RMPS-06/2020|EPI ISL 469054|B.1|Morocco|2020-04-01	0.0003027246	Africa
Africa|hCoV-19/Egypt/CUNCI-HGC4I029/2020|EPI ISL 479701|B.1.1.1|Egypt|2020-06-02	Africa|hCoV-19/Morocco/RMPS-06/2020|EPI ISL 469054|B.1|Morocco|2020-04-01	0.0005042679	Africa
Africa|hCoV-19/Egypt/CUNCI-HGC4I030/2020|EPI ISL 479703|B.1|Egypt|2020-06-02	Africa|hCoV-19/Morocco/RMPS-06/2020|EPI ISL 469054|B.1|Morocco|2020-04-01	0.0002352168	Africa
Africa|hCoV-19/Egypt/CUNCI-HGC4I031/2020|EPI ISL 479707|B.1.1.1|Egypt|2020-06-02	Africa|hCoV-19/Morocco/RMPS-06/2020|EPI ISL 469054|B.1|Morocco|2020-04-01	0.0005715132	Africa
Africa|hCoV-19/Egypt/CUNCI-HGC4I032/2020|EPI ISL 479709|B.1.1|Egypt|2020-06-02	Africa|hCoV-19/Morocco/RMPS-06/2020|EPI ISL 469054|B.1|Morocco|2020-04-01	0.0003364080	Africa
Africa|hCoV-19/Egypt/CUNCI-HGC4I033/2020|EPI ISL 479704|B.1|Egypt|2020-06-02	Africa|hCoV-19/Morocco/RMPS-06/2020|EPI ISL 469054|B.1|Morocco|2020-04-01	0.0001344267	Africa
Africa|hCoV-19/Egypt/CUNCI-HGC4I034/2020|EPI ISL 479708|B.1.255|Egypt|2020-06-02	Africa|hCoV-19/Morocco/RMPS-06/2020|EPI ISL 469054|B.1|Morocco|2020-04-01	0.0001007943	Africa
Africa|hCoV-19/Egypt/CUNCI-HGC5I001/2020|EPI ISL 479710|B.1.1|Egypt|2020-06-02	Africa|hCoV-19/Morocco/RMPS-06/2020|EPI ISL 469054|B.1|Morocco|2020-04-01	0.0002017227	Africa
Africa|hCoV-19/Egypt/CUNCI-HGC5I003/2020|EPI ISL 479711|B.1|Egypt|2020-06-02	Africa|hCoV-19/Morocco/RMPS-06/2020|EPI ISL 469054|B.1|Morocco|2020-04-01	0.0002016454	Africa
Africa|hCoV-19/Egypt/CUNCI-HGC5I010/2020|EPI ISL 479730|B.1.1|Egypt|2020-06-02	Africa|hCoV-19/Morocco/RMPS-06/2020|EPI ISL 469054|B.1|Morocco|2020-04-01	0.0002353377	Africa
Africa|hCoV-19/Egypt/CUNCI-HGC5I011/2020|EPI ISL 479712|B.1.1|Egypt|2020-06-02	Africa|hCoV-19/Morocco/RMPS-06/2020|EPI ISL 469054|B.1|Morocco|2020-04-01	0.0002016956	Africa
Africa|hCoV-19/Egypt/CUNCI-HGC5I012/2020|EPI ISL 479713|B.1.1|Egypt|2020-06-02	Africa|hCoV-19/Morocco/RMPS-06/2020|EPI ISL 469054|B.1|Morocco|2020-04-01	0.0002352530	Africa
Africa|hCoV-19/Egypt/CUNCI-HGC5I014/2020|EPI ISL 479714|B.1.255|Egypt|2020-06-02	Africa|hCoV-19/Morocco/RMPS-06/2020|EPI ISL 469054|B.1|Morocco|2020-04-01	0.0002352317	Africa
Africa|hCoV-19/Egypt/CUNCI-HGC5I015/2020|EPI ISL 475722|B.1.255|Egypt|2020-05-02	Africa|hCoV-19/Morocco/RMPS-06/2020|EPI ISL 469054|B.1|Morocco|2020-04-01	0.0003025953	Africa
Africa|hCoV-19/Egypt/CUNCI-HGC5I016/2020|EPI ISL 479731|B.1|Egypt|2020-06-02	Africa|hCoV-19/Morocco/RMPS-06/2020|EPI ISL 469054|B.1|Morocco|2020-04-01	0.0001344163	Africa
Africa|hCoV-19/Egypt/CUNCI-HGC5I022/2020|EPI ISL 479715|B.1.1|Egypt|2020-06-02	Africa|hCoV-19/Morocco/RMPS-06/2020|EPI ISL 469054|B.1|Morocco|2020-04-01	0.0002688751	Africa
Africa|hCoV-19/Egypt/CUNCI-HGC5I025/2020|EPI ISL 479716|A|Egypt|2020-06-02	Africa|hCoV-19/Morocco/RMPS-06/2020|EPI ISL 469054|B.1|Morocco|2020-04-01	0.0001010114	Africa
Africa|hCoV-19/Egypt/CUNCI-HGC5I026/2020|EPI ISL 479735|B.1.5|Egypt|2020-06-02	Africa|hCoV-19/Morocco/RMPS-06/2020|EPI ISL 469054|B.1|Morocco|2020-04-01	0.0003026145	Africa
Africa|hCoV-19/Egypt/CUNCI-HGC5I029/2020|EPI ISL 479734|B.1|Egypt|2020-06-02	Africa|hCoV-19/Morocco/RMPS-06/2020|EPI ISL 469054|B.1|Morocco|2020-04-01	0.0001344357	Africa
Africa|hCoV-19/Egypt/CUNCI-HGC5I030/2020|EPI ISL 479721|B.1.5|Egypt|2020-06-02	Africa|hCoV-19/Morocco/RMPS-06/2020|EPI ISL 469054|B.1|Morocco|2020-04-01	0.0000672152	Africa
Africa|hCoV-19/Egypt/CUNCI-HGC5I033/2020|EPI ISL 479717|B.1.5|Egypt|2020-06-02	Africa|hCoV-19/Morocco/RMPS-06/2020|EPI ISL 469054|B.1|Morocco|2020-04-01	0.0000672242	Africa
Africa|hCoV-19/Egypt/CUNCI-HGC5I034/2020|EPI ISL 479720|B.1.5|Egypt|2020-06-02	Africa|hCoV-19/Morocco/RMPS-06/2020|EPI ISL 469054|B.1|Morocco|2020-04-01	0.0001680232	Africa
Africa|hCoV-19/Egypt/CUNCI-HGC6I002/2020|EPI ISL 479719|B.1.1.1|Egypt|2020-06-02	Africa|hCoV-19/Morocco/RMPS-06/2020|EPI ISL 469054|B.1|Morocco|2020-04-01	0.0004706089	Africa
Africa|hCoV-19/Egypt/CUNCI-HGC6I003/2020|EPI ISL 479718|B.1.5|Egypt|2020-06-02	Africa|hCoV-19/Morocco/RMPS-06/2020|EPI ISL 469054|B.1|Morocco|2020-04-01	0.0002016474	Africa
Africa|hCoV-19/Egypt/CUNCI-HGC6I007/2020|EPI ISL 479722|B.1|Egypt|2020-06-02	Africa|hCoV-19/Morocco/RMPS-06/2020|EPI ISL 469054|B.1|Morocco|2020-04-01	0.0001344511	Africa
Africa|hCoV-19/Egypt/CUNCI-HGC6I010/2020|EPI ISL 478672|B.1|Egypt|2020-06-02	Africa|hCoV-19/Morocco/RMPS-06/2020|EPI ISL 469054|B.1|Morocco|2020-04-01	0.0002352057	Africa
Africa|hCoV-19/Egypt/CUNCI-HGC6I011/2020|EPI ISL 479727|A|Egypt|2020-06-02	Africa|hCoV-19/Morocco/RMPS-06/2020|EPI ISL 469054|B.1|Morocco|2020-04-01	0.0006387759	Africa
Africa|hCoV-19/Egypt/CUNCI-HGC6I015/2020|EPI ISL 479725|B.1.1|Egypt|2020-06-02	Africa|hCoV-19/Morocco/RMPS-06/2020|EPI ISL 469054|B.1|Morocco|2020-04-01	0.0003697095	Africa
Africa|hCoV-19/Egypt/CUNCI-HGC6I016/2020|EPI ISL 475723|B.1.247|Egypt|2020-06-02	Africa|hCoV-19/Morocco/RMPS-06/2020|EPI ISL 469054|B.1|Morocco|2020-04-01	0.0003363415	Africa
Africa|hCoV-19/Egypt/CUNCI-HGC6I024/2020|EPI ISL 479732|B.1.1.247|Egypt|2020-06-02	Africa|hCoV-19/Morocco/RMPS-06/2020|EPI ISL 469054|B.1|Morocco|2020-04-01	0.0003364952	Africa
Africa|hCoV-19/Egypt/CUNCI-HGC6I026/2020|EPI ISL 479724|B.1.1.1|Egypt|2020-06-02	Africa|hCoV-19/Morocco/RMPS-06/2020|EPI ISL 469054|B.1|Morocco|2020-04-01	0.0005042340	Africa
Africa|hCoV-19/Egypt/CUNCI-HGC6I029/2020|EPI ISL 477161|B.1.255|Egypt|2020-06-02	Africa|hCoV-19/Morocco/RMPS-06/2020|EPI ISL 469054|B.1|Morocco|2020-04-01	0.0002352159	Africa
Africa|hCoV-19/Egypt/CUNCI-HGC6I031/2020|EPI ISL 475724|B.1.1.1|Egypt|2020-06-02	Africa|hCoV-19/Morocco/RMPS-06/2020|EPI ISL 469054|B.1|Morocco|2020-04-01	0.0004708985	Africa
Africa|hCoV-19/Egypt/CUNCI-HGC6I032/2020|EPI ISL 479733|B.1.1.1|Egypt|2020-06-02	Africa|hCoV-19/Morocco/RMPS-06/2020|EPI ISL 469054|B.1|Morocco|2020-04-01	0.0004706722	Africa
Africa|hCoV-19/Egypt/CUNCI-HGC6I033/2020|EPI ISL 479723|B.1.1.1|Egypt|2020-06-02	Africa|hCoV-19/Morocco/RMPS-06/2020|EPI ISL 469054|B.1|Morocco|2020-04-01	0.0004706516	Africa
Africa|hCoV-19/Egypt/CUNCI-HGC7I01/2020|EPI ISL 529141|B.1|Egypt|2020-07-19	Africa|hCoV-19/Morocco/RMPS-06/2020|EPI ISL 469054|B.1|Morocco|2020-04-01	0.0002688624	Africa
Africa|hCoV-19/Egypt/CUNCI-HGC7I02/2020|EPI ISL 529142|A|Egypt|2020-07-19	Africa|hCoV-19/Morocco/RMPS-06/2020|EPI ISL 469054|B.1|Morocco|2020-04-01	0.0006051845	Africa
Africa|hCoV-19/Egypt/CUNCI-HGC7I07/2020|EPI ISL 529145|B.1|Egypt|2020-07-19	Africa|hCoV-19/Morocco/RMPS-06/2020|EPI ISL 469054|B.1|Morocco|2020-04-01	0.0002352554	Africa
Africa|hCoV-19/Egypt/EGY-020/2020|EPI ISL 526975|B.1|Egypt|2020-08-14	Africa|hCoV-19/Morocco/RMPS-06/2020|EPI ISL 469054|B.1|Morocco|2020-04-01	0.0002352214	Africa
Africa|hCoV-19/Egypt/EGY-041/2020|EPI ISL 526997|B.1|Egypt|2020-08-22	Africa|hCoV-19/Morocco/RMPS-06/2020|EPI ISL 469054|B.1|Morocco|2020-04-01	0.0002352214	Africa
Africa|hCoV-19/Egypt/EGY-S031/2020|EPI ISL 526986|B.1|Egypt|2020-08-17	Africa|hCoV-19/Morocco/RMPS-06/2020|EPI ISL 469054|B.1|Morocco|2020-04-01	0.0002352214	Africa
Africa|hCoV-19/Egypt/HCoV2-Egy-002/2020|EPI ISL 510532|B.1|Egypt|2020-06-02	Africa|hCoV-19/Morocco/RMPS-06/2020|EPI ISL 469054|B.1|Morocco|2020-04-01	0.0002352214	Africa
Africa|hCoV-19/Egypt/MASRI-005/2020|EPI ISL 482759|B.1|Egypt|2020-04-30	Africa|hCoV-19/Morocco/RMPS-06/2020|EPI ISL 469054|B.1|Morocco|2020-04-01	0.0001680085	Africa
Africa|hCoV-19/Egypt/MASRI-007/2020|EPI ISL 482760|B.1|Egypt|2020-04-28	Africa|hCoV-19/Morocco/RMPS-06/2020|EPI ISL 469054|B.1|Morocco|2020-04-01	0.0002353764	Africa
Africa|hCoV-19/Egypt/MASRI-008/2020|EPI ISL 482761|B.1|Egypt|2020-04-30	Africa|hCoV-19/Morocco/RMPS-06/2020|EPI ISL 469054|B.1|Morocco|2020-04-01	0.0001690152	Africa
Africa|hCoV-19/Egypt/MASRI-009/2020|EPI ISL 483035|A|Egypt|2020-04-30	Africa|hCoV-19/Morocco/RMPS-06/2020|EPI ISL 469054|B.1|Morocco|2020-04-01	0.0004705742	Africa
Africa|hCoV-19/Egypt/MASRI-011/2020|EPI ISL 482762|B.1|Egypt|2020-05-05	Africa|hCoV-19/Morocco/RMPS-06/2020|EPI ISL 469054|B.1|Morocco|2020-04-01	0.0002352736	Africa
Africa|hCoV-19/Egypt/MASRI-012/2020|EPI ISL 482763|B.1|Egypt|2020-05-05	Africa|hCoV-19/Morocco/RMPS-06/2020|EPI ISL 469054|B.1|Morocco|2020-04-01	0.0001344041	Africa
Africa|hCoV-19/Egypt/MASRI-014/2020|EPI ISL 482765|B.1|Egypt|2020-04-30	Africa|hCoV-19/Morocco/RMPS-06/2020|EPI ISL 469054|B.1|Morocco|2020-04-01	0.0003024936	Africa
Africa|hCoV-19/Egypt/MASRI-015/2020|EPI ISL 482766|B.1.36|Egypt|2020-05-11	Africa|hCoV-19/Morocco/RMPS-06/2020|EPI ISL 469054|B.1|Morocco|2020-04-01	0.0003696797	Africa
Africa|hCoV-19/Egypt/MASRI-016/2020|EPI ISL 482767|B.1|Egypt|2020-05-11	Africa|hCoV-19/Morocco/RMPS-06/2020|EPI ISL 469054|B.1|Morocco|2020-04-01	0.0003026971	Africa
Africa|hCoV-19/Egypt/MASRI-018/2020|EPI ISL 483036|A|Egypt|2020-05-10	Africa|hCoV-19/Morocco/RMPS-06/2020|EPI ISL 469054|B.1|Morocco|2020-04-01	0.0006093833	Africa
Africa|hCoV-19/Egypt/MASRI-020/2020|EPI ISL 483037|B.1|Egypt|2020-05-13	Africa|hCoV-19/Morocco/RMPS-06/2020|EPI ISL 469054|B.1|Morocco|2020-04-01	0.0003734868	Africa
Africa|hCoV-19/Egypt/MASRI-022/2020|EPI ISL 482768|B.1.255|Egypt|2020-05-13	Africa|hCoV-19/Morocco/RMPS-06/2020|EPI ISL 469054|B.1|Morocco|2020-04-01	0.0003029230	Africa
Africa|hCoV-19/Egypt/MASRI-023/2020|EPI ISL 482769|B.1|Egypt|2020-05-11	Africa|hCoV-19/Morocco/RMPS-06/2020|EPI ISL 469054|B.1|Morocco|2020-04-01	0.0001009071	Africa
Africa|hCoV-19/Egypt/MASRI-024/2020|EPI ISL 482770|B.1|Egypt|2020-05-11	Africa|hCoV-19/Morocco/RMPS-06/2020|EPI ISL 469054|B.1|Morocco|2020-04-01	0.0001680029	Africa
Africa|hCoV-19/Egypt/MASRI-025/2020|EPI ISL 482771|B.1|Egypt|2020-05-10	Africa|hCoV-19/Morocco/RMPS-06/2020|EPI ISL 469054|B.1|Morocco|2020-04-01	0.0003025780	Africa
Africa|hCoV-19/Egypt/MASRI-026/2020|EPI ISL 482772|B.1|Egypt|2020-05-10	Africa|hCoV-19/Morocco/RMPS-06/2020|EPI ISL 469054|B.1|Morocco|2020-04-01	0.0002352578	Africa
Africa|hCoV-19/Egypt/MASRI-027/2020|EPI ISL 482773|B.1.1.123|Egypt|2020-05-08	Africa|hCoV-19/Morocco/RMPS-06/2020|EPI ISL 469054|B.1|Morocco|2020-04-01	0.0003031149	Africa
Africa|hCoV-19/Egypt/MASRI-028/2020|EPI ISL 483038|B.1|Egypt|2020-05-13	Africa|hCoV-19/Morocco/RMPS-06/2020|EPI ISL 469054|B.1|Morocco|2020-04-01	0.0001680069	Africa
Africa|hCoV-19/Egypt/MASRI-029/2020|EPI ISL 482774|B.1|Egypt|2020-05-13	Africa|hCoV-19/Morocco/RMPS-06/2020|EPI ISL 469054|B.1|Morocco|2020-04-01	0.0001680085	Africa
Africa|hCoV-19/Egypt/MASRI-10/2020|EPI ISL 475752|B.1.255|Egypt|2020-05	Africa|hCoV-19/Morocco/RMPS-06/2020|EPI ISL 469054|B.1|Morocco|2020-04-01	0.0002689076	Africa
Africa|hCoV-19/Egypt/MASRI-11/2020|EPI ISL 475753|B.1.36|Egypt|2020-05	Africa|hCoV-19/Morocco/RMPS-06/2020|EPI ISL 469054|B.1|Morocco|2020-04-01	0.0004032910	Africa
Africa|hCoV-19/Egypt/MASRI-14/2020|EPI ISL 475749|B.1|Egypt|2020-05	Africa|hCoV-19/Morocco/RMPS-06/2020|EPI ISL 469054|B.1|Morocco|2020-04-01	0.0001344041	Africa
Africa|hCoV-19/Egypt/MASRI-15/2020|EPI ISL 475750|B.1.1|Egypt|2020-05	Africa|hCoV-19/Morocco/RMPS-06/2020|EPI ISL 469054|B.1|Morocco|2020-04-01	0.0005413135	Africa
Africa|hCoV-19/Egypt/MASRI-2/2020|EPI ISL 475745|B.1|Egypt|2020-05	Africa|hCoV-19/Morocco/RMPS-06/2020|EPI ISL 469054|B.1|Morocco|2020-04-01	0.0001679972	Africa
Africa|hCoV-19/Egypt/MASRI-3/2020|EPI ISL 475746|A|Egypt|2020-05	Africa|hCoV-19/Morocco/RMPS-06/2020|EPI ISL 469054|B.1|Morocco|2020-04-01	0.0005042289	Africa
Africa|hCoV-19/Egypt/MASRI-6/2020|EPI ISL 475747|B.1.255|Egypt|2020-05	Africa|hCoV-19/Morocco/RMPS-06/2020|EPI ISL 469054|B.1|Morocco|2020-04-01	0.0001679973	Africa
Africa|hCoV-19/Egypt/MASRI-9/2020|EPI ISL 475751|B.1.1.1|Egypt|2020-05	Africa|hCoV-19/Morocco/RMPS-06/2020|EPI ISL 469054|B.1|Morocco|2020-04-01	0.0006053006	Africa
Africa|hCoV-19/Egypt/NRC-01/2020|EPI ISL 430820|B.1|Egypt|2020-03-18	Africa|hCoV-19/Morocco/RMPS-06/2020|EPI ISL 469054|B.1|Morocco|2020-04-01	0.0001349409	Africa
Africa|hCoV-19/Egypt/NRC-03/2020|EPI ISL 430819|B.1.246|Egypt|2020-03-18	Africa|hCoV-19/Morocco/RMPS-06/2020|EPI ISL 469054|B.1|Morocco|2020-04-01	0.0001685652	Africa
Africa|hCoV-19/Gabon/ITM-K011/2020|EPI ISL 539573|A|Gabon|2020-03-22	Africa|hCoV-19/Morocco/RMPS-06/2020|EPI ISL 469054|B.1|Morocco|2020-04-01	0.0004369427	Africa
Africa|hCoV-19/Gabon/ITM-K023/2020|EPI ISL 539574|B.1.178|Gabon|2020-03-27	Africa|hCoV-19/Morocco/RMPS-06/2020|EPI ISL 469054|B.1|Morocco|2020-04-01	0.0002016143	Africa
Africa|hCoV-19/Gabon/ITM-K027/2020|EPI ISL 539575|A|Gabon|2020-03-27	Africa|hCoV-19/Morocco/RMPS-06/2020|EPI ISL 469054|B.1|Morocco|2020-04-01	0.0004369324	Africa
Africa|hCoV-19/Gabon/ITM-K028/2020|EPI ISL 539576|B.1.292|Gabon|2020-03-27	Africa|hCoV-19/Morocco/RMPS-06/2020|EPI ISL 469054|B.1|Morocco|2020-04-01	0.0000671948	Africa
Africa|hCoV-19/Gambia/0214/2020|EPI ISL 471158|B.1|Gambia|2020-03-29	Africa|hCoV-19/Morocco/RMPS-06/2020|EPI ISL 469054|B.1|Morocco|2020-04-01	0.0003029751	Africa
Africa|hCoV-19/Gambia/0268/2020|EPI ISL 471159|B.1.1|Gambia|2020-03-21	Africa|hCoV-19/Morocco/RMPS-06/2020|EPI ISL 469054|B.1|Morocco|2020-04-01	0.0002035772	Africa
Africa|hCoV-19/Gambia/0278/2020|EPI ISL 471160|B.1.1|Gambia|2020-03-20	Africa|hCoV-19/Morocco/RMPS-06/2020|EPI ISL 469054|B.1|Morocco|2020-04-01	0.0002038745	Africa
Africa|hCoV-19/Gambia/0528/2020|EPI ISL 471161|B.1.1.293|Gambia|2020-04-30	Africa|hCoV-19/Morocco/RMPS-06/2020|EPI ISL 469054|B.1|Morocco|2020-04-01	0.0002757342	Africa
Africa|hCoV-19/Gambia/0531/2020|EPI ISL 471162|B.1.1.293|Gambia|2020-04-30	Africa|hCoV-19/Morocco/RMPS-06/2020|EPI ISL 469054|B.1|Morocco|2020-04-01	0.0002757533	Africa
Africa|hCoV-19/Gambia/0536/2020|EPI ISL 471163|B.1.1.293|Gambia|2020-04-30	Africa|hCoV-19/Morocco/RMPS-06/2020|EPI ISL 469054|B.1|Morocco|2020-04-01	0.0002688597	Africa
Africa|hCoV-19/Gambia/0547/2020|EPI ISL 471164|B.1.1.293|Gambia|2020-04-30	Africa|hCoV-19/Morocco/RMPS-06/2020|EPI ISL 469054|B.1|Morocco|2020-04-01	0.0002692850	Africa
Africa|hCoV-19/Gambia/0548/2020|EPI ISL 471165|B.1.5|Gambia|2020-04-30	Africa|hCoV-19/Morocco/RMPS-06/2020|EPI ISL 469054|B.1|Morocco|2020-04-01	0.0001043279	Africa
Africa|hCoV-19/Gambia/1090/2020|EPI ISL 471166|B.1.1|Gambia|2020-05-04	Africa|hCoV-19/Morocco/RMPS-06/2020|EPI ISL 469054|B.1|Morocco|2020-04-01	0.0003049323	Africa
Africa|hCoV-19/Gambia/1094/2020|EPI ISL 471167|B.1.1.293|Gambia|2020-05-04	Africa|hCoV-19/Morocco/RMPS-06/2020|EPI ISL 469054|B.1|Morocco|2020-04-01	0.0002688597	Africa
Africa|hCoV-19/Gambia/1251/2020|EPI ISL 471168|B.1.1.293|Gambia|2020-05-07	Africa|hCoV-19/Morocco/RMPS-06/2020|EPI ISL 469054|B.1|Morocco|2020-04-01	0.0002757343	Africa
Africa|hCoV-19/Gambia/1264/2020|EPI ISL 471169|B.1.1|Gambia|2020-05-07	Africa|hCoV-19/Morocco/RMPS-06/2020|EPI ISL 469054|B.1|Morocco|2020-04-01	0.0002372001	Africa
Africa|hCoV-19/Gambia/1271/2020|EPI ISL 471170|B.1.1|Gambia|2020-05-07	Africa|hCoV-19/Morocco/RMPS-06/2020|EPI ISL 469054|B.1|Morocco|2020-04-01	0.0002035634	Africa
Africa|hCoV-19/Gambia/1277/2020|EPI ISL 471171|B.1.1.293|Gambia|2020-05-07	Africa|hCoV-19/Morocco/RMPS-06/2020|EPI ISL 469054|B.1|Morocco|2020-04-01	0.0002688597	Africa
Africa|hCoV-19/Gambia/3668/2020|EPI ISL 560992|B.1.5.12|Gambia|2020-07-30	Africa|hCoV-19/Morocco/RMPS-06/2020|EPI ISL 469054|B.1|Morocco|2020-04-01	0.0003724341	Africa
Africa|hCoV-19/Gambia/3670/2020|EPI ISL 560993|B.1.5.12|Gambia|2020-07-30	Africa|hCoV-19/Morocco/RMPS-06/2020|EPI ISL 469054|B.1|Morocco|2020-04-01	0.0003754846	Africa
Africa|hCoV-19/Gambia/3671/2020|EPI ISL 560994|B.1.1.293|Gambia|2020-07-30	Africa|hCoV-19/Morocco/RMPS-06/2020|EPI ISL 469054|B.1|Morocco|2020-04-01	0.0002369858	Africa
Africa|hCoV-19/Gambia/3673/2020|EPI ISL 560995|B.1.5|Gambia|2020-07-30	Africa|hCoV-19/Morocco/RMPS-06/2020|EPI ISL 469054|B.1|Morocco|2020-04-01	0.0002370306	Africa
Africa|hCoV-19/Gambia/3676/2020|EPI ISL 560996|B.1.5|Gambia|2020-07-30	Africa|hCoV-19/Morocco/RMPS-06/2020|EPI ISL 469054|B.1|Morocco|2020-04-01	0.0001378605	Africa
Africa|hCoV-19/Gambia/3678/2020|EPI ISL 560997|B.1.292|Gambia|2020-07-30	Africa|hCoV-19/Morocco/RMPS-06/2020|EPI ISL 469054|B.1|Morocco|2020-04-01	0.0001007977	Africa
Africa|hCoV-19/Gambia/3679/2020|EPI ISL 560998|B.1.5.12|Gambia|2020-07-30	Africa|hCoV-19/Morocco/RMPS-06/2020|EPI ISL 469054|B.1|Morocco|2020-04-01	0.0003072282	Africa
Africa|hCoV-19/Gambia/3680/2020|EPI ISL 560999|B.1.5|Gambia|2020-07-30	Africa|hCoV-19/Morocco/RMPS-06/2020|EPI ISL 469054|B.1|Morocco|2020-04-01	0.0001379128	Africa
Africa|hCoV-19/Gambia/3683/2020|EPI ISL 561000|B.1.292|Gambia|2020-07-30	Africa|hCoV-19/Morocco/RMPS-06/2020|EPI ISL 469054|B.1|Morocco|2020-04-01	0.0001343996	Africa
Africa|hCoV-19/Gambia/3703/2020|EPI ISL 561001|B.1.5.12|Gambia|2020-07-30	Africa|hCoV-19/Morocco/RMPS-06/2020|EPI ISL 469054|B.1|Morocco|2020-04-01	0.0003024631	Africa
Africa|hCoV-19/Gambia/3717/2020|EPI ISL 561002|B.1.5|Gambia|2020-07-30	Africa|hCoV-19/Morocco/RMPS-06/2020|EPI ISL 469054|B.1|Morocco|2020-04-01	0.0001706690	Africa
Africa|hCoV-19/Gambia/3724/2020|EPI ISL 561003|B.1.5.12|Gambia|2020-07-30	Africa|hCoV-19/Morocco/RMPS-06/2020|EPI ISL 469054|B.1|Morocco|2020-04-01	0.0002352191	Africa
Africa|hCoV-19/Gambia/3725/2020|EPI ISL 561004|B.1.1.293|Gambia|2020-07-30	Africa|hCoV-19/Morocco/RMPS-06/2020|EPI ISL 469054|B.1|Morocco|2020-04-01	0.0004033492	Africa
Africa|hCoV-19/Gambia/3728/2020|EPI ISL 561005|B.1.5|Gambia|2020-07-30	Africa|hCoV-19/Morocco/RMPS-06/2020|EPI ISL 469054|B.1|Morocco|2020-04-01	0.0000703570	Africa
Africa|hCoV-19/Gambia/3729/2020|EPI ISL 561006|B.1.5.12|Gambia|2020-07-30	Africa|hCoV-19/Morocco/RMPS-06/2020|EPI ISL 469054|B.1|Morocco|2020-04-01	0.0002352317	Africa
Africa|hCoV-19/Gambia/3732/2020|EPI ISL 561007|B.1.5|Gambia|2020-07-30	Africa|hCoV-19/Morocco/RMPS-06/2020|EPI ISL 469054|B.1|Morocco|2020-04-01	0.0001707914	Africa
Africa|hCoV-19/Gambia/3735/2020|EPI ISL 561008|B.1.5|Gambia|2020-07-30	Africa|hCoV-19/Morocco/RMPS-06/2020|EPI ISL 469054|B.1|Morocco|2020-04-01	0.0001033861	Africa
Africa|hCoV-19/Gambia/3737/2020|EPI ISL 561009|B.1.1.293|Gambia|2020-07-30	Africa|hCoV-19/Morocco/RMPS-06/2020|EPI ISL 469054|B.1|Morocco|2020-04-01	0.0003026186	Africa
Africa|hCoV-19/Gambia/3741/2020|EPI ISL 561010|B.1.5.12|Gambia|2020-07-30	Africa|hCoV-19/Morocco/RMPS-06/2020|EPI ISL 469054|B.1|Morocco|2020-04-01	0.0002389219	Africa
Africa|hCoV-19/Gambia/3743/2020|EPI ISL 561011|B.1.5.12|Gambia|2020-07-30	Africa|hCoV-19/Morocco/RMPS-06/2020|EPI ISL 469054|B.1|Morocco|2020-04-01	0.0003697058	Africa
Africa|hCoV-19/Gambia/3749/2020|EPI ISL 561012|B.1.5.12|Gambia|2020-07-30	Africa|hCoV-19/Morocco/RMPS-06/2020|EPI ISL 469054|B.1|Morocco|2020-04-01	0.0003024530	Africa
Africa|hCoV-19/Gambia/3761/2020|EPI ISL 561013|B.1.5.12|Gambia|2020-07-30	Africa|hCoV-19/Morocco/RMPS-06/2020|EPI ISL 469054|B.1|Morocco|2020-04-01	0.0002352112	Africa
Africa|hCoV-19/Gambia/3772/2020|EPI ISL 561025|B.1.5|Gambia|2020-07-30	Africa|hCoV-19/Morocco/RMPS-06/2020|EPI ISL 469054|B.1|Morocco|2020-04-01	0.0001393734	Africa
Africa|hCoV-19/Gambia/GC19-015/2020|EPI ISL 428855|B.1.1.8|Gambia|2020-03-17	Africa|hCoV-19/Morocco/RMPS-06/2020|EPI ISL 469054|B.1|Morocco|2020-04-01	0.0002688480	Africa
Africa|hCoV-19/Gambia/GC19-026/2020|EPI ISL 428856|B.6|Gambia|2020-03-21	Africa|hCoV-19/Morocco/RMPS-06/2020|EPI ISL 469054|B.1|Morocco|2020-04-01	0.0004033126	Africa
Africa|hCoV-19/Gambia/GC19-029/2020|EPI ISL 428857|B.1|Gambia|2020-04-20	Africa|hCoV-19/Morocco/RMPS-06/2020|EPI ISL 469054|B.1|Morocco|2020-04-01	0.0001344009	Africa
Africa|hCoV-19/Gambia/GC19-0479/2020|EPI ISL 561015|B.1.1.293|Gambia|2020-04-29	Africa|hCoV-19/Morocco/RMPS-06/2020|EPI ISL 469054|B.1|Morocco|2020-04-01	0.0002810309	Africa
Africa|hCoV-19/Gambia/GC19-0544/2020|EPI ISL 561016|B.1.5|Gambia|2020-05-01	Africa|hCoV-19/Morocco/RMPS-06/2020|EPI ISL 469054|B.1|Morocco|2020-04-01	0.0001398801	Africa
Africa|hCoV-19/Gambia/GC19-1385/2020|EPI ISL 561018|B.1.5|Gambia|2020-05-12	Africa|hCoV-19/Morocco/RMPS-06/2020|EPI ISL 469054|B.1|Morocco|2020-04-01	0.0001414078	Africa
Africa|hCoV-19/Gambia/GC19-1503/2020|EPI ISL 561021|B.1.1|Gambia|2020-05-14	Africa|hCoV-19/Morocco/RMPS-06/2020|EPI ISL 469054|B.1|Morocco|2020-04-01	0.0003360877	Africa
Africa|hCoV-19/Gambia/GC19-1527/2020|EPI ISL 561022|B.1.1.293|Gambia|2020-05-16	Africa|hCoV-19/Morocco/RMPS-06/2020|EPI ISL 469054|B.1|Morocco|2020-04-01	0.0002688868	Africa
Africa|hCoV-19/Gambia/GC19-1533/2020|EPI ISL 561023|B.1.1.264|Gambia|2020-05-16	Africa|hCoV-19/Morocco/RMPS-06/2020|EPI ISL 469054|B.1|Morocco|2020-04-01	0.0002786145	Africa
Africa|hCoV-19/Gambia/GC19-1572/2020|EPI ISL 561014|B.1.1|Gambia|2020-05-20	Africa|hCoV-19/Morocco/RMPS-06/2020|EPI ISL 469054|B.1|Morocco|2020-04-01	0.0002440716	Africa
Africa|hCoV-19/Gambia/GC19-1575/2020|EPI ISL 561026|B.1.1|Gambia|2020-05-20	Africa|hCoV-19/Morocco/RMPS-06/2020|EPI ISL 469054|B.1|Morocco|2020-04-01	0.0002429053	Africa
Africa|hCoV-19/Gambia/GC19-1606/2020|EPI ISL 561027|B.1.1|Gambia|2020-05-20	Africa|hCoV-19/Morocco/RMPS-06/2020|EPI ISL 469054|B.1|Morocco|2020-04-01	0.0002786238	Africa
Africa|hCoV-19/Gambia/GC19-1706/2020|EPI ISL 561028|B.1.5|Gambia|2020-05-22	Africa|hCoV-19/Morocco/RMPS-06/2020|EPI ISL 469054|B.1|Morocco|2020-04-01	0.0001399581	Africa
Africa|hCoV-19/Gambia/GC19-1814/2020|EPI ISL 561032|B.1.5|Gambia|2020-05-28	Africa|hCoV-19/Morocco/RMPS-06/2020|EPI ISL 469054|B.1|Morocco|2020-04-01	0.0001413576	Africa
Africa|hCoV-19/Gambia/GC19-1818/2020|EPI ISL 561034|B.1.1|Gambia|2020-05-28	Africa|hCoV-19/Morocco/RMPS-06/2020|EPI ISL 469054|B.1|Morocco|2020-04-01	0.0003361100	Africa
Africa|hCoV-19/Gambia/GC19-1983/2020|EPI ISL 561038|B.1.1|Gambia|2020-06-07	Africa|hCoV-19/Morocco/RMPS-06/2020|EPI ISL 469054|B.1|Morocco|2020-04-01	0.0003360995	Africa
Africa|hCoV-19/Gambia/GC19-2197/2020|EPI ISL 561040|B.1.292|Gambia|2020-06-26	Africa|hCoV-19/Morocco/RMPS-06/2020|EPI ISL 469054|B.1|Morocco|2020-04-01	0.0001016135	Africa
Africa|hCoV-19/Gambia/GC19-2427/2020|EPI ISL 561105|B.1.1.293|Gambia|2020-07-21	Africa|hCoV-19/Morocco/RMPS-06/2020|EPI ISL 469054|B.1|Morocco|2020-04-01	0.0002688985	Africa
Africa|hCoV-19/Gambia/GC19-2443/2020|EPI ISL 561106|B.1.5|Gambia|2020-07-21	Africa|hCoV-19/Morocco/RMPS-06/2020|EPI ISL 469054|B.1|Morocco|2020-04-01	0.0001060499	Africa
Africa|hCoV-19/Gambia/GC19-2450/2020|EPI ISL 561107|B.1.5.12|Gambia|2020-07-21	Africa|hCoV-19/Morocco/RMPS-06/2020|EPI ISL 469054|B.1|Morocco|2020-04-01	0.0003024672	Africa
Africa|hCoV-19/Gambia/GC19-2459/2020|EPI ISL 561108|B.1.1.293|Gambia|2020-07-21	Africa|hCoV-19/Morocco/RMPS-06/2020|EPI ISL 469054|B.1|Morocco|2020-04-01	0.0002371680	Africa
Africa|hCoV-19/Gambia/GC19-2469/2020|EPI ISL 561109|B.1.5|Gambia|2020-07-21	Africa|hCoV-19/Morocco/RMPS-06/2020|EPI ISL 469054|B.1|Morocco|2020-04-01	0.0001033968	Africa
Africa|hCoV-19/Gambia/GC19-2473/2020|EPI ISL 561110|B.1.5.12|Gambia|2020-07-21	Africa|hCoV-19/Morocco/RMPS-06/2020|EPI ISL 469054|B.1|Morocco|2020-04-01	0.0003360961	Africa
Africa|hCoV-19/Gambia/GC19-2498/2020|EPI ISL 561111|B.1.292|Gambia|2020-07-21	Africa|hCoV-19/Morocco/RMPS-06/2020|EPI ISL 469054|B.1|Morocco|2020-04-01	0.0001343951	Africa
Africa|hCoV-19/Gambia/GC19-2525/2020|EPI ISL 561113|B.1.1.293|Gambia|2020-07-21	Africa|hCoV-19/Morocco/RMPS-06/2020|EPI ISL 469054|B.1|Morocco|2020-04-01	0.0003360961	Africa
Africa|hCoV-19/Gambia/GC19-2526/2020|EPI ISL 561114|B.1.5.12|Gambia|2020-07-21	Africa|hCoV-19/Morocco/RMPS-06/2020|EPI ISL 469054|B.1|Morocco|2020-04-01	0.0003361028	Africa
Africa|hCoV-19/Gambia/GC19-2629/2020|EPI ISL 561123|B.1.5.12|Gambia|2020-07-21	Africa|hCoV-19/Morocco/RMPS-06/2020|EPI ISL 469054|B.1|Morocco|2020-04-01	0.0003049262	Africa
Africa|hCoV-19/Gambia/GC19-2632/2020|EPI ISL 561124|B.1.5.12|Gambia|2020-07-21	Africa|hCoV-19/Morocco/RMPS-06/2020|EPI ISL 469054|B.1|Morocco|2020-04-01	0.0003046992	Africa
Africa|hCoV-19/Gambia/GC19-2638/2020|EPI ISL 561126|B.1.5.12|Gambia|2020-07-21	Africa|hCoV-19/Morocco/RMPS-06/2020|EPI ISL 469054|B.1|Morocco|2020-04-01	0.0002774909	Africa
Africa|hCoV-19/Gambia/GC19-2652/2020|EPI ISL 561128|B.1.5.12|Gambia|2020-07-21	Africa|hCoV-19/Morocco/RMPS-06/2020|EPI ISL 469054|B.1|Morocco|2020-04-01	0.0002017227	Africa
Africa|hCoV-19/Gambia/GC19-2654/2020|EPI ISL 561130|B.1.292|Gambia|2020-07-21	Africa|hCoV-19/Morocco/RMPS-06/2020|EPI ISL 469054|B.1|Morocco|2020-04-01	0.0001680142	Africa
Africa|hCoV-19/Gambia/GC19-2663/2020|EPI ISL 561133|B.1.1.293|Gambia|2020-07-21	Africa|hCoV-19/Morocco/RMPS-06/2020|EPI ISL 469054|B.1|Morocco|2020-04-01	0.0003697132	Africa
Africa|hCoV-19/Gambia/GC19-2707/2020|EPI ISL 561134|B.1.1.293|Gambia|2020-07-21	Africa|hCoV-19/Morocco/RMPS-06/2020|EPI ISL 469054|B.1|Morocco|2020-04-01	0.0003047156	Africa
Africa|hCoV-19/Gambia/GC19-2711/2020|EPI ISL 561135|B.1.5.12|Gambia|2020-07-21	Africa|hCoV-19/Morocco/RMPS-06/2020|EPI ISL 469054|B.1|Morocco|2020-04-01	0.0002688299	Africa
Africa|hCoV-19/Gambia/GC19-2730/2020|EPI ISL 561136|B.1.5.12|Gambia|2020-07-21	Africa|hCoV-19/Morocco/RMPS-06/2020|EPI ISL 469054|B.1|Morocco|2020-04-01	0.0004063245	Africa
Africa|hCoV-19/Gambia/GC19-2731/2020|EPI ISL 561137|B.1.1.293|Gambia|2020-07-21	Africa|hCoV-19/Morocco/RMPS-06/2020|EPI ISL 469054|B.1|Morocco|2020-04-01	0.0003361187	Africa
Africa|hCoV-19/Gambia/GC19-2828/2020|EPI ISL 561150|B.1.361|Gambia|2020-07-24	Africa|hCoV-19/Morocco/RMPS-06/2020|EPI ISL 469054|B.1|Morocco|2020-04-01	0.0001344100	Africa
Africa|hCoV-19/Gambia/GC19-2842/2020|EPI ISL 561151|B.1.1|Gambia|2020-07-24	Africa|hCoV-19/Morocco/RMPS-06/2020|EPI ISL 469054|B.1|Morocco|2020-04-01	0.0004033628	Africa
Africa|hCoV-19/Gambia/GC19-2898/2020|EPI ISL 561153|B.1.5.12|Gambia|2020-07-24	Africa|hCoV-19/Morocco/RMPS-06/2020|EPI ISL 469054|B.1|Morocco|2020-04-01	0.0002688480	Africa
Africa|hCoV-19/Gambia/GC19-2904/2020|EPI ISL 561154|B.1.1|Gambia|2020-07-24	Africa|hCoV-19/Morocco/RMPS-06/2020|EPI ISL 469054|B.1|Morocco|2020-04-01	0.0004033492	Africa
Africa|hCoV-19/Gambia/GC19-2947/2020|EPI ISL 561155|B.1.5.12|Gambia|2020-07-24	Africa|hCoV-19/Morocco/RMPS-06/2020|EPI ISL 469054|B.1|Morocco|2020-04-01	0.0003024530	Africa
Africa|hCoV-19/Gambia/GC19-2973/2020|EPI ISL 561156|B.1.1.293|Gambia|2020-07-24	Africa|hCoV-19/Morocco/RMPS-06/2020|EPI ISL 469054|B.1|Morocco|2020-04-01	0.0003024733	Africa
Africa|hCoV-19/Gambia/GC19-2977/2020|EPI ISL 561157|B.1.1.293|Gambia|2020-07-24	Africa|hCoV-19/Morocco/RMPS-06/2020|EPI ISL 469054|B.1|Morocco|2020-04-01	0.0003024834	Africa
Africa|hCoV-19/Gambia/GC19-2985/2020|EPI ISL 561158|B.1.5.12|Gambia|2020-07-24	Africa|hCoV-19/Morocco/RMPS-06/2020|EPI ISL 469054|B.1|Morocco|2020-04-01	0.0002016143	Africa
Africa|hCoV-19/Gambia/GC19-2991/2020|EPI ISL 561159|B.1.1|Gambia|2020-07-24	Africa|hCoV-19/Morocco/RMPS-06/2020|EPI ISL 469054|B.1|Morocco|2020-04-01	0.0002688895	Africa
Africa|hCoV-19/Gambia/GC19-3064/2020|EPI ISL 561160|B.1.1|Gambia|2020-07-25	Africa|hCoV-19/Morocco/RMPS-06/2020|EPI ISL 469054|B.1|Morocco|2020-04-01	0.0004033763	Africa
Africa|hCoV-19/Gambia/GC19-3065/2020|EPI ISL 561161|B.1.5.12|Gambia|2020-07-25	Africa|hCoV-19/Morocco/RMPS-06/2020|EPI ISL 469054|B.1|Morocco|2020-04-01	0.0003418045	Africa
Africa|hCoV-19/Gambia/GC19-3081/2020|EPI ISL 561162|B.1.1|Gambia|2020-07-25	Africa|hCoV-19/Morocco/RMPS-06/2020|EPI ISL 469054|B.1|Morocco|2020-04-01	0.0004033626	Africa
Africa|hCoV-19/Gambia/GC19-3085/2020|EPI ISL 561163|B.1.1.293|Gambia|2020-07-25	Africa|hCoV-19/Morocco/RMPS-06/2020|EPI ISL 469054|B.1|Morocco|2020-04-01	0.0002370122	Africa
Africa|hCoV-19/Gambia/GC19-3087/2020|EPI ISL 561041|B.1.292|Gambia|2020-07-25	Africa|hCoV-19/Morocco/RMPS-06/2020|EPI ISL 469054|B.1|Morocco|2020-04-01	0.0001679972	Africa
Africa|hCoV-19/Gambia/GC19-3099/2020|EPI ISL 561164|B.1.1.242|Gambia|2020-07-25	Africa|hCoV-19/Morocco/RMPS-06/2020|EPI ISL 469054|B.1|Morocco|2020-04-01	0.0003697182	Africa
Africa|hCoV-19/Gambia/GC19-3110/2020|EPI ISL 561165|B.1.1.293|Gambia|2020-07-25	Africa|hCoV-19/Morocco/RMPS-06/2020|EPI ISL 469054|B.1|Morocco|2020-04-01	0.0003360995	Africa
Africa|hCoV-19/Gambia/GC19-3112/2020|EPI ISL 561166|B.1|Gambia|2020-07-25	Africa|hCoV-19/Morocco/RMPS-06/2020|EPI ISL 469054|B.1|Morocco|2020-04-01	0.0003696847	Africa
Africa|hCoV-19/Gambia/GC19-3113/2020|EPI ISL 561167|B.1.1.293|Gambia|2020-07-25	Africa|hCoV-19/Morocco/RMPS-06/2020|EPI ISL 469054|B.1|Morocco|2020-04-01	0.0003024733	Africa
Africa|hCoV-19/Gambia/GC19-3114/2020|EPI ISL 561168|B.1.1|Gambia|2020-07-25	Africa|hCoV-19/Morocco/RMPS-06/2020|EPI ISL 469054|B.1|Morocco|2020-04-01	0.0004033492	Africa
Africa|hCoV-19/Gambia/GC19-3135/2020|EPI ISL 561169|B.1.5.12|Gambia|2020-07-27	Africa|hCoV-19/Morocco/RMPS-06/2020|EPI ISL 469054|B.1|Morocco|2020-04-01	0.0002031155	Africa
Africa|hCoV-19/Gambia/GC19-3140/2020|EPI ISL 561042|B.1.5.12|Gambia|2020-07-27	Africa|hCoV-19/Morocco/RMPS-06/2020|EPI ISL 469054|B.1|Morocco|2020-04-01	0.0003697293	Africa
Africa|hCoV-19/Gambia/GC19-3145/2020|EPI ISL 561170|B.1.1|Gambia|2020-07-27	Africa|hCoV-19/Morocco/RMPS-06/2020|EPI ISL 469054|B.1|Morocco|2020-04-01	0.0004033628	Africa
Africa|hCoV-19/Gambia/GC19-3146/2020|EPI ISL 561171|B.1.5.12|Gambia|2020-07-27	Africa|hCoV-19/Morocco/RMPS-06/2020|EPI ISL 469054|B.1|Morocco|2020-04-01	0.0002031795	Africa
Africa|hCoV-19/Gambia/GC19-3165/2020|EPI ISL 561043|B.1.1.293|Gambia|2020-07-27	Africa|hCoV-19/Morocco/RMPS-06/2020|EPI ISL 469054|B.1|Morocco|2020-04-01	0.0003024733	Africa
Africa|hCoV-19/Gambia/GC19-3166/2020|EPI ISL 561044|B.1.5.12|Gambia|2020-07-27	Africa|hCoV-19/Morocco/RMPS-06/2020|EPI ISL 469054|B.1|Morocco|2020-04-01	0.0002031087	Africa
Africa|hCoV-19/Gambia/GC19-3189/2020|EPI ISL 561045|B.1.5|Gambia|2020-07-27	Africa|hCoV-19/Morocco/RMPS-06/2020|EPI ISL 469054|B.1|Morocco|2020-04-01	0.0001367358	Africa
Africa|hCoV-19/Gambia/GC19-3192/2020|EPI ISL 561046|B.1.5|Gambia|2020-07-27	Africa|hCoV-19/Morocco/RMPS-06/2020|EPI ISL 469054|B.1|Morocco|2020-04-01	0.0001692990	Africa
Africa|hCoV-19/Gambia/GC19-3193/2020|EPI ISL 561047|B.1.5.12|Gambia|2020-07-27	Africa|hCoV-19/Morocco/RMPS-06/2020|EPI ISL 469054|B.1|Morocco|2020-04-01	0.0002031018	Africa
Africa|hCoV-19/Gambia/GC19-3208/2020|EPI ISL 561048|B.1.5.12|Gambia|2020-07-27	Africa|hCoV-19/Morocco/RMPS-06/2020|EPI ISL 469054|B.1|Morocco|2020-04-01	0.0002708592	Africa
Africa|hCoV-19/Gambia/GC19-3209/2020|EPI ISL 561049|B.1.5.12|Gambia|2020-07-27	Africa|hCoV-19/Morocco/RMPS-06/2020|EPI ISL 469054|B.1|Morocco|2020-04-01	0.0001354081	Africa
Africa|hCoV-19/Gambia/GC19-3210/2020|EPI ISL 561050|B.1.5.12|Gambia|2020-07-27	Africa|hCoV-19/Morocco/RMPS-06/2020|EPI ISL 469054|B.1|Morocco|2020-04-01	0.0001734245	Africa
Africa|hCoV-19/Gambia/GC19-3214/2020|EPI ISL 561051|B.1.1.293|Gambia|2020-07-27	Africa|hCoV-19/Morocco/RMPS-06/2020|EPI ISL 469054|B.1|Morocco|2020-04-01	0.0002031491	Africa
Africa|hCoV-19/Gambia/GC19-3219/2020|EPI ISL 561052|B.1.5.12|Gambia|2020-07-27	Africa|hCoV-19/Morocco/RMPS-06/2020|EPI ISL 469054|B.1|Morocco|2020-04-01	0.0002016414	Africa
Africa|hCoV-19/Gambia/GC19-3246/2020|EPI ISL 561053|B.1.5.12|Gambia|2020-07-27	Africa|hCoV-19/Morocco/RMPS-06/2020|EPI ISL 469054|B.1|Morocco|2020-04-01	0.0002031265	Africa
Africa|hCoV-19/Gambia/GC19-3255/2020|EPI ISL 561054|B.1.177|Gambia|2020-07-27	Africa|hCoV-19/Morocco/RMPS-06/2020|EPI ISL 469054|B.1|Morocco|2020-04-01	0.0001354337	Africa
Africa|hCoV-19/Gambia/GC19-3266/2020|EPI ISL 561055|B.1.5|Gambia|2020-07-27	Africa|hCoV-19/Morocco/RMPS-06/2020|EPI ISL 469054|B.1|Morocco|2020-04-01	0.0001015629	Africa
Africa|hCoV-19/Gambia/GC19-3267/2020|EPI ISL 561056|B.1.5.12|Gambia|2020-07-27	Africa|hCoV-19/Morocco/RMPS-06/2020|EPI ISL 469054|B.1|Morocco|2020-04-01	0.0001354154	Africa
Africa|hCoV-19/Gambia/GC19-3278/2020|EPI ISL 561058|B.1.5.12|Gambia|2020-07-27	Africa|hCoV-19/Morocco/RMPS-06/2020|EPI ISL 469054|B.1|Morocco|2020-04-01	0.0001692498	Africa
Africa|hCoV-19/Gambia/GC19-3301/2020|EPI ISL 561059|B.1.5.12|Gambia|2020-07-27	Africa|hCoV-19/Morocco/RMPS-06/2020|EPI ISL 469054|B.1|Morocco|2020-04-01	0.0001692670	Africa
Africa|hCoV-19/Gambia/GC19-3317/2020|EPI ISL 561060|B.1.5|Gambia|2020-07-27	Africa|hCoV-19/Morocco/RMPS-06/2020|EPI ISL 469054|B.1|Morocco|2020-04-01	0.0001680667	Africa
Africa|hCoV-19/Gambia/GC19-3323/2020|EPI ISL 561061|B.1.5|Gambia|2020-07-27	Africa|hCoV-19/Morocco/RMPS-06/2020|EPI ISL 469054|B.1|Morocco|2020-04-01	0.0001354397	Africa
Africa|hCoV-19/Gambia/GC19-3358/2020|EPI ISL 561062|B.1.1.293|Gambia|2020-07-27	Africa|hCoV-19/Morocco/RMPS-06/2020|EPI ISL 469054|B.1|Morocco|2020-04-01	0.0004033492	Africa
Africa|hCoV-19/Gambia/GC19-3365/2020|EPI ISL 561063|B.1.5.12|Gambia|2020-07-27	Africa|hCoV-19/Morocco/RMPS-06/2020|EPI ISL 469054|B.1|Morocco|2020-04-01	0.0002369834	Africa
Africa|hCoV-19/Gambia/GC19-3373/2020|EPI ISL 561064|B.1.5|Gambia|2020-07-27	Africa|hCoV-19/Morocco/RMPS-06/2020|EPI ISL 469054|B.1|Morocco|2020-04-01	0.0000338514	Africa
Africa|hCoV-19/Gambia/GC19-3374/2020|EPI ISL 561065|B.1.5.12|Gambia|2020-07-27	Africa|hCoV-19/Morocco/RMPS-06/2020|EPI ISL 469054|B.1|Morocco|2020-04-01	0.0002031087	Africa
Africa|hCoV-19/Gambia/GC19-3375/2020|EPI ISL 561066|B.1.5.12|Gambia|2020-07-27	Africa|hCoV-19/Morocco/RMPS-06/2020|EPI ISL 469054|B.1|Morocco|2020-04-01	0.0001692498	Africa
Africa|hCoV-19/Gambia/GC19-3380/2020|EPI ISL 561067|B.1.5.12|Gambia|2020-07-27	Africa|hCoV-19/Morocco/RMPS-06/2020|EPI ISL 469054|B.1|Morocco|2020-04-01	0.0002031224	Africa
Africa|hCoV-19/Gambia/GC19-3381/2020|EPI ISL 561068|B.1.5.12|Gambia|2020-07-27	Africa|hCoV-19/Morocco/RMPS-06/2020|EPI ISL 469054|B.1|Morocco|2020-04-01	0.0003696971	Africa
Africa|hCoV-19/Gambia/GC19-3396/2020|EPI ISL 561069|B.1.5.12|Gambia|2020-07-27	Africa|hCoV-19/Morocco/RMPS-06/2020|EPI ISL 469054|B.1|Morocco|2020-04-01	0.0003360815	Africa
Africa|hCoV-19/Gambia/GC19-3398/2020|EPI ISL 561070|B.1.1.242|Gambia|2020-07-27	Africa|hCoV-19/Morocco/RMPS-06/2020|EPI ISL 469054|B.1|Morocco|2020-04-01	0.0004705837	Africa
Africa|hCoV-19/Gambia/GC19-3399/2020|EPI ISL 561172|B.1.5|Gambia|2020-07-27	Africa|hCoV-19/Morocco/RMPS-06/2020|EPI ISL 469054|B.1|Morocco|2020-04-01	0.0002016678	Africa
Africa|hCoV-19/Gambia/GC19-3400/2020|EPI ISL 561173|B.1.5|Gambia|2020-07-27	Africa|hCoV-19/Morocco/RMPS-06/2020|EPI ISL 469054|B.1|Morocco|2020-04-01	0.0002016434	Africa
Africa|hCoV-19/Gambia/GC19-3407/2020|EPI ISL 561174|B.1.1.242|Gambia|2020-07-27	Africa|hCoV-19/Morocco/RMPS-06/2020|EPI ISL 469054|B.1|Morocco|2020-04-01	0.0002352665	Africa
Africa|hCoV-19/Gambia/GC19-3411/2020|EPI ISL 561175|B.1.5.12|Gambia|2020-07-27	Africa|hCoV-19/Morocco/RMPS-06/2020|EPI ISL 469054|B.1|Morocco|2020-04-01	0.0002731179	Africa
Africa|hCoV-19/Gambia/GC19-3418/2020|EPI ISL 561176|B.1.1.242|Gambia|2020-07-27	Africa|hCoV-19/Morocco/RMPS-06/2020|EPI ISL 469054|B.1|Morocco|2020-04-01	0.0003024804	Africa
Africa|hCoV-19/Gambia/GC19-3429/2020|EPI ISL 561178|B.1.5.12|Gambia|2020-07-27	Africa|hCoV-19/Morocco/RMPS-06/2020|EPI ISL 469054|B.1|Morocco|2020-04-01	0.0002016143	Africa
Africa|hCoV-19/Gambia/GC19-3432/2020|EPI ISL 561179|B.1.5.12|Gambia|2020-07-27	Africa|hCoV-19/Morocco/RMPS-06/2020|EPI ISL 469054|B.1|Morocco|2020-04-01	0.0003724869	Africa
Africa|hCoV-19/Gambia/GC19-3438/2020|EPI ISL 561180|B.1.5.12|Gambia|2020-07-27	Africa|hCoV-19/Morocco/RMPS-06/2020|EPI ISL 469054|B.1|Morocco|2020-04-01	0.0003361007	Africa
Africa|hCoV-19/Gambia/GC19-3445/2020|EPI ISL 561181|B.1.5.12|Gambia|2020-07-27	Africa|hCoV-19/Morocco/RMPS-06/2020|EPI ISL 469054|B.1|Morocco|2020-04-01	0.0004033141	Africa
Africa|hCoV-19/Gambia/GC19-3448/2020|EPI ISL 561183|B.1.5|Gambia|2020-07-27	Africa|hCoV-19/Morocco/RMPS-06/2020|EPI ISL 469054|B.1|Morocco|2020-04-01	0.0001367218	Africa
Africa|hCoV-19/Gambia/GC19-3497/2020|EPI ISL 561184|B.1.5.12|Gambia|2020-07-27	Africa|hCoV-19/Morocco/RMPS-06/2020|EPI ISL 469054|B.1|Morocco|2020-04-01	0.0003360589	Africa
Africa|hCoV-19/Gambia/GC19-3503/2020|EPI ISL 561186|B.1.5.12|Gambia|2020-07-27	Africa|hCoV-19/Morocco/RMPS-06/2020|EPI ISL 469054|B.1|Morocco|2020-04-01	0.0002389243	Africa
Africa|hCoV-19/Gambia/GC19-3504/2020|EPI ISL 561187|B.1.5.12|Gambia|2020-07-27	Africa|hCoV-19/Morocco/RMPS-06/2020|EPI ISL 469054|B.1|Morocco|2020-04-01	0.0003047095	Africa
Africa|hCoV-19/Gambia/GC19-3505/2020|EPI ISL 561188|B.1.5.12|Gambia|2020-07-27	Africa|hCoV-19/Morocco/RMPS-06/2020|EPI ISL 469054|B.1|Morocco|2020-04-01	0.0002688516	Africa
Africa|hCoV-19/Gambia/GC19-3529/2020|EPI ISL 561191|B.1.5.12|Gambia|2020-07-27	Africa|hCoV-19/Morocco/RMPS-06/2020|EPI ISL 469054|B.1|Morocco|2020-04-01	0.0003360894	Africa
Africa|hCoV-19/Gambia/GC19-3530/2020|EPI ISL 561192|B.1.5.12|Gambia|2020-07-27	Africa|hCoV-19/Morocco/RMPS-06/2020|EPI ISL 469054|B.1|Morocco|2020-04-01	0.0002067972	Africa
Africa|hCoV-19/Gambia/GC19-3533/2020|EPI ISL 561193|B.1.1.293|Gambia|2020-07-27	Africa|hCoV-19/Morocco/RMPS-06/2020|EPI ISL 469054|B.1|Morocco|2020-04-01	0.0003361300	Africa
Africa|hCoV-19/Gambia/GC19-3535/2020|EPI ISL 561194|B.1.1.242|Gambia|2020-07-27	Africa|hCoV-19/Morocco/RMPS-06/2020|EPI ISL 469054|B.1|Morocco|2020-04-01	0.0004033547	Africa
Africa|hCoV-19/Gambia/GC19-3550/2020|EPI ISL 561195|B.1.5.12|Gambia|2020-07-27	Africa|hCoV-19/Morocco/RMPS-06/2020|EPI ISL 469054|B.1|Morocco|2020-04-01	0.0003024703	Africa
Africa|hCoV-19/Gambia/GC19-3565/2020|EPI ISL 561196|B.1.5.12|Gambia|2020-07-27	Africa|hCoV-19/Morocco/RMPS-06/2020|EPI ISL 469054|B.1|Morocco|2020-04-01	0.0002352214	Africa
Africa|hCoV-19/Gambia/GC19-3578/2020|EPI ISL 561197|B.1.5.12|Gambia|2020-07-27	Africa|hCoV-19/Morocco/RMPS-06/2020|EPI ISL 469054|B.1|Morocco|2020-04-01	0.0002689564	Africa
Africa|hCoV-19/Gambia/GC19-3629/2020|EPI ISL 561199|B.1.5.12|Gambia|2020-07-27	Africa|hCoV-19/Morocco/RMPS-06/2020|EPI ISL 469054|B.1|Morocco|2020-04-01	0.0003697132	Africa
Africa|hCoV-19/Gambia/GC19-3656/2020|EPI ISL 561201|B.1.5.12|Gambia|2020-07-27	Africa|hCoV-19/Morocco/RMPS-06/2020|EPI ISL 469054|B.1|Morocco|2020-04-01	0.0002688570	Africa
Africa|hCoV-19/Gambia/GC19-3659/2020|EPI ISL 561202|B.1.1|Gambia|2020-07-27	Africa|hCoV-19/Morocco/RMPS-06/2020|EPI ISL 469054|B.1|Morocco|2020-04-01	0.0002688832	Africa
Africa|hCoV-19/Gambia/GC19-3666/2020|EPI ISL 561204|B.1.5.12|Gambia|2020-07-27	Africa|hCoV-19/Morocco/RMPS-06/2020|EPI ISL 469054|B.1|Morocco|2020-04-01	0.0003388253	Africa
Africa|hCoV-19/Gambia/GC19-3769/2020|EPI ISL 561072|B.1.292|Gambia|2020-07-27	Africa|hCoV-19/Morocco/RMPS-06/2020|EPI ISL 469054|B.1|Morocco|2020-04-01	0.0001365011	Africa
Africa|hCoV-19/Gambia/GC19-3773/2020|EPI ISL 561073|B.1.5.12|Gambia|2020-07-27	Africa|hCoV-19/Morocco/RMPS-06/2020|EPI ISL 469054|B.1|Morocco|2020-04-01	0.0003360815	Africa
Africa|hCoV-19/Gambia/GC19-3774/2020|EPI ISL 561074|B.1.5.12|Gambia|2020-07-27	Africa|hCoV-19/Morocco/RMPS-06/2020|EPI ISL 469054|B.1|Morocco|2020-04-01	0.0003024672	Africa
Africa|hCoV-19/Gambia/GC19-3794/2020|EPI ISL 561078|B.1.5.12|Gambia|2020-07-27	Africa|hCoV-19/Morocco/RMPS-06/2020|EPI ISL 469054|B.1|Morocco|2020-04-01	0.0003071947	Africa
Africa|hCoV-19/Gambia/GC19-3796/2020|EPI ISL 561079|B.1.5.12|Gambia|2020-07-27	Africa|hCoV-19/Morocco/RMPS-06/2020|EPI ISL 469054|B.1|Morocco|2020-04-01	0.0003360656	Africa
Africa|hCoV-19/Gambia/GC19-3798/2020|EPI ISL 561080|B.1.1.242|Gambia|2020-07-27	Africa|hCoV-19/Morocco/RMPS-06/2020|EPI ISL 469054|B.1|Morocco|2020-04-01	0.0004412279	Africa
Africa|hCoV-19/Gambia/GC19-3799/2020|EPI ISL 561081|B.1.1.242|Gambia|2020-07-27	Africa|hCoV-19/Morocco/RMPS-06/2020|EPI ISL 469054|B.1|Morocco|2020-04-01	0.0004369428	Africa
Africa|hCoV-19/Gambia/GC19-3802/2020|EPI ISL 561082|B.1.5.12|Gambia|2020-07-27	Africa|hCoV-19/Morocco/RMPS-06/2020|EPI ISL 469054|B.1|Morocco|2020-04-01	0.0003696921	Africa
Africa|hCoV-19/Gambia/GC19-3805/2020|EPI ISL 561083|B.1.5.12|Gambia|2020-07-27	Africa|hCoV-19/Morocco/RMPS-06/2020|EPI ISL 469054|B.1|Morocco|2020-04-01	0.0003360736	Africa
Africa|hCoV-19/Gambia/GC19-3806/2020|EPI ISL 561084|B.1.1.293|Gambia|2020-07-27	Africa|hCoV-19/Morocco/RMPS-06/2020|EPI ISL 469054|B.1|Morocco|2020-04-01	0.0003361028	Africa
Africa|hCoV-19/Gambia/GC19-3807/2020|EPI ISL 561085|B.1.1.293|Gambia|2020-07-27	Africa|hCoV-19/Morocco/RMPS-06/2020|EPI ISL 469054|B.1|Morocco|2020-04-01	0.0003697491	Africa
Africa|hCoV-19/Gambia/GC19-3812/2020|EPI ISL 561086|B.1.1.293|Gambia|2020-07-27	Africa|hCoV-19/Morocco/RMPS-06/2020|EPI ISL 469054|B.1|Morocco|2020-04-01	0.0004041994	Africa
Africa|hCoV-19/Gambia/GC19-3813/2020|EPI ISL 561087|B.1.1.293|Gambia|2020-07-27	Africa|hCoV-19/Morocco/RMPS-06/2020|EPI ISL 469054|B.1|Morocco|2020-04-01	0.0003697366	Africa
Africa|hCoV-19/Gambia/GC19-3814/2020|EPI ISL 561088|B.1|Gambia|2020-07-27	Africa|hCoV-19/Morocco/RMPS-06/2020|EPI ISL 469054|B.1|Morocco|2020-04-01	0.0004369879	Africa
Africa|hCoV-19/Gambia/GC19-3816/2020|EPI ISL 561089|B.1.1.293|Gambia|2020-07-27	Africa|hCoV-19/Morocco/RMPS-06/2020|EPI ISL 469054|B.1|Morocco|2020-04-01	0.0002369962	Africa
Africa|hCoV-19/Gambia/GC19-3818/2020|EPI ISL 561090|B.1.1.293|Gambia|2020-07-27	Africa|hCoV-19/Morocco/RMPS-06/2020|EPI ISL 469054|B.1|Morocco|2020-04-01	0.0004369704	Africa
Africa|hCoV-19/Gambia/GC19-3820/2020|EPI ISL 561091|B.1.1.293|Gambia|2020-07-27	Africa|hCoV-19/Morocco/RMPS-06/2020|EPI ISL 469054|B.1|Morocco|2020-04-01	0.0003697367	Africa
Africa|hCoV-19/Gambia/GC19-3821/2020|EPI ISL 561092|B.1.5.12|Gambia|2020-07-27	Africa|hCoV-19/Morocco/RMPS-06/2020|EPI ISL 469054|B.1|Morocco|2020-04-01	0.0002412517	Africa
Africa|hCoV-19/Gambia/GC19-3822/2020|EPI ISL 561093|B.1.5.12|Gambia|2020-07-27	Africa|hCoV-19/Morocco/RMPS-06/2020|EPI ISL 469054|B.1|Morocco|2020-04-01	0.0003360815	Africa
Africa|hCoV-19/Gambia/GC19-3823/2020|EPI ISL 561094|B.1.5.12|Gambia|2020-07-27	Africa|hCoV-19/Morocco/RMPS-06/2020|EPI ISL 469054|B.1|Morocco|2020-04-01	0.0003385946	Africa
Africa|hCoV-19/Gambia/GC19-3835/2020|EPI ISL 561096|B.1.1.293|Gambia|2020-07-27	Africa|hCoV-19/Morocco/RMPS-06/2020|EPI ISL 469054|B.1|Morocco|2020-04-01	0.0003361141	Africa
Africa|hCoV-19/Gambia/GC19-3836/2020|EPI ISL 561097|B.1.5.12|Gambia|2020-07-27	Africa|hCoV-19/Morocco/RMPS-06/2020|EPI ISL 469054|B.1|Morocco|2020-04-01	0.0003024469	Africa
Africa|hCoV-19/Gambia/GC19-3839/2020|EPI ISL 561098|B.1.5.12|Gambia|2020-07-27	Africa|hCoV-19/Morocco/RMPS-06/2020|EPI ISL 469054|B.1|Morocco|2020-04-01	0.0003360815	Africa
Africa|hCoV-19/Gambia/GC19-3842/2020|EPI ISL 561099|B.1.1.293|Gambia|2020-07-27	Africa|hCoV-19/Morocco/RMPS-06/2020|EPI ISL 469054|B.1|Morocco|2020-04-01	0.0004369792	Africa
Africa|hCoV-19/Gambia/GC19-3846/2020|EPI ISL 561100|B.1.1.293|Gambia|2020-07-27	Africa|hCoV-19/Morocco/RMPS-06/2020|EPI ISL 469054|B.1|Morocco|2020-04-01	0.0004033573	Africa
Africa|hCoV-19/Gambia/GC19-3852/2020|EPI ISL 561101|B.1.5.12|Gambia|2020-07-27	Africa|hCoV-19/Morocco/RMPS-06/2020|EPI ISL 469054|B.1|Morocco|2020-04-01	0.0003413612	Africa
Africa|hCoV-19/Gambia/GC19-3854/2020|EPI ISL 561102|B.1.1.293|Gambia|2020-07-27	Africa|hCoV-19/Morocco/RMPS-06/2020|EPI ISL 469054|B.1|Morocco|2020-04-01	0.0004369792	Africa
Africa|hCoV-19/Gambia/GC192573/2020|EPI ISL 561115|B.1.5.12|Gambia|2020-07-21	Africa|hCoV-19/Morocco/RMPS-06/2020|EPI ISL 469054|B.1|Morocco|2020-04-01	0.0003360961	Africa
Africa|hCoV-19/Gambia/GC192576/2020|EPI ISL 561117|B.1.5.12|Gambia|2020-07-21	Africa|hCoV-19/Morocco/RMPS-06/2020|EPI ISL 469054|B.1|Morocco|2020-04-01	0.0002371656	Africa
Africa|hCoV-19/Gambia/GC192579/2020|EPI ISL 561118|B.1.5.12|Gambia|2020-07-21	Africa|hCoV-19/Morocco/RMPS-06/2020|EPI ISL 469054|B.1|Morocco|2020-04-01	0.0002385556	Africa
Africa|hCoV-19/Gambia/GC192602/2020|EPI ISL 561120|B.1.1.293|Gambia|2020-07-21	Africa|hCoV-19/Morocco/RMPS-06/2020|EPI ISL 469054|B.1|Morocco|2020-04-01	0.0004369705	Africa
Africa|hCoV-19/Gambia/GC192610/2020|EPI ISL 561121|B.1.1.293|Gambia|2020-07-21	Africa|hCoV-19/Morocco/RMPS-06/2020|EPI ISL 469054|B.1|Morocco|2020-04-01	0.0004369705	Africa
Africa|hCoV-19/Gambia/GC192751/2020|EPI ISL 561138|B.1.5.12|Gambia|2020-07-21	Africa|hCoV-19/Morocco/RMPS-06/2020|EPI ISL 469054|B.1|Morocco|2020-04-01	0.0003697206	Africa
Africa|hCoV-19/Gambia/GC192756/2020|EPI ISL 561139|B.1.5.12|Gambia|2020-07-22	Africa|hCoV-19/Morocco/RMPS-06/2020|EPI ISL 469054|B.1|Morocco|2020-04-01	0.0003024672	Africa
Africa|hCoV-19/Gambia/GC192772/2020|EPI ISL 561140|B.1.1|Gambia|2020-07-22	Africa|hCoV-19/Morocco/RMPS-06/2020|EPI ISL 469054|B.1|Morocco|2020-04-01	0.0004033492	Africa
Africa|hCoV-19/Gambia/GC192778/2020|EPI ISL 561141|B.1.1|Gambia|2020-07-22	Africa|hCoV-19/Morocco/RMPS-06/2020|EPI ISL 469054|B.1|Morocco|2020-04-01	0.0003024966	Africa
Africa|hCoV-19/Gambia/GC192781/2020|EPI ISL 561142|B.1.5.12|Gambia|2020-07-22	Africa|hCoV-19/Morocco/RMPS-06/2020|EPI ISL 469054|B.1|Morocco|2020-04-01	0.0003360815	Africa
Africa|hCoV-19/Gambia/GC192782/2020|EPI ISL 561143|B.1.5.12|Gambia|2020-07-22	Africa|hCoV-19/Morocco/RMPS-06/2020|EPI ISL 469054|B.1|Morocco|2020-04-01	0.0003360894	Africa
Africa|hCoV-19/Gambia/GC192786/2020|EPI ISL 561144|B.1.1.293|Gambia|2020-07-22	Africa|hCoV-19/Morocco/RMPS-06/2020|EPI ISL 469054|B.1|Morocco|2020-04-01	0.0003697206	Africa
Africa|hCoV-19/Gambia/GC192789/2020|EPI ISL 561145|B.1|Gambia|2020-07-22	Africa|hCoV-19/Morocco/RMPS-06/2020|EPI ISL 469054|B.1|Morocco|2020-04-01	0.0002688417	Africa
Africa|hCoV-19/Gambia/GC192811/2020|EPI ISL 561147|B.1.5.12|Gambia|2020-07-22	Africa|hCoV-19/Morocco/RMPS-06/2020|EPI ISL 469054|B.1|Morocco|2020-04-01	0.0003074255	Africa
Africa|hCoV-19/Gambia/GC192812/2020|EPI ISL 561148|B.1.1.293|Gambia|2020-07-22	Africa|hCoV-19/Morocco/RMPS-06/2020|EPI ISL 469054|B.1|Morocco|2020-04-01	0.0003024733	Africa
Africa|hCoV-19/Gambia/NPHL-038/2020|EPI ISL 561205|B.1.1|Gambia|2020	Africa|hCoV-19/Morocco/RMPS-06/2020|EPI ISL 469054|B.1|Morocco|2020-04-01	0.0004369808	Africa
Africa|hCoV-19/Gambia/NPHL-061/2020|EPI ISL 561206|B.1.5.12|Gambia|2020	Africa|hCoV-19/Morocco/RMPS-06/2020|EPI ISL 469054|B.1|Morocco|2020-04-01	0.0004033236	Africa
Africa|hCoV-19/Gambia/NPHL-1168/2020|EPI ISL 561212|B.1.5.12|Gambia|2020-06-27	Africa|hCoV-19/Morocco/RMPS-06/2020|EPI ISL 469054|B.1|Morocco|2020-04-01	0.0004033477	Africa
Africa|hCoV-19/Gambia/NPHL-1208/2020|EPI ISL 561213|B.1.5.12|Gambia|2020-06-30	Africa|hCoV-19/Morocco/RMPS-06/2020|EPI ISL 469054|B.1|Morocco|2020-04-01	0.0001702714	Africa
Africa|hCoV-19/Gambia/NPHL-1209/2020|EPI ISL 561214|B.1.5.12|Gambia|2020-06-30	Africa|hCoV-19/Morocco/RMPS-06/2020|EPI ISL 469054|B.1|Morocco|2020-04-01	0.0001373210	Africa
Africa|hCoV-19/Gambia/NPHL-1212/2020|EPI ISL 561215|B.1.5.12|Gambia|2020-06-30	Africa|hCoV-19/Morocco/RMPS-06/2020|EPI ISL 469054|B.1|Morocco|2020-04-01	0.0002688299	Africa
Africa|hCoV-19/Gambia/NPHL-1224/2020|EPI ISL 561217|B.1.1.293|Gambia|2020-06-30	Africa|hCoV-19/Morocco/RMPS-06/2020|EPI ISL 469054|B.1|Morocco|2020-04-01	0.0002810012	Africa
Africa|hCoV-19/Gambia/NPHL-1230/2020|EPI ISL 561218|B.1.5|Gambia|2020-06-30	Africa|hCoV-19/Morocco/RMPS-06/2020|EPI ISL 469054|B.1|Morocco|2020-04-01	0.0001021471	Africa
Africa|hCoV-19/Gambia/NPHL-1248/2020|EPI ISL 561222|B.1.5|Gambia|2020-07-01	Africa|hCoV-19/Morocco/RMPS-06/2020|EPI ISL 469054|B.1|Morocco|2020-04-01	0.0001021403	Africa
Africa|hCoV-19/Gambia/NPHL-1258/2020|EPI ISL 561223|B.1.292|Gambia|2020-07-02	Africa|hCoV-19/Morocco/RMPS-06/2020|EPI ISL 469054|B.1|Morocco|2020-04-01	0.0001007943	Africa
Africa|hCoV-19/Gambia/NPHL-1422/2020|EPI ISL 561228|B.1.5|Gambia|2020-07-04	Africa|hCoV-19/Morocco/RMPS-06/2020|EPI ISL 469054|B.1|Morocco|2020-04-01	0.0001413476	Africa
Africa|hCoV-19/Gambia/NPHL-1424/2020|EPI ISL 561229|B.1.292|Gambia|2020-07-04	Africa|hCoV-19/Morocco/RMPS-06/2020|EPI ISL 469054|B.1|Morocco|2020-04-01	0.0001008246	Africa
Africa|hCoV-19/Gambia/NPHL-1446/2020|EPI ISL 561230|B.1.5|Gambia|2020-07-04	Africa|hCoV-19/Morocco/RMPS-06/2020|EPI ISL 469054|B.1|Morocco|2020-04-01	0.0001021403	Africa
Africa|hCoV-19/Gambia/NPHL-1477/2020|EPI ISL 561231|B.1.5|Gambia|2020	Africa|hCoV-19/Morocco/RMPS-06/2020|EPI ISL 469054|B.1|Morocco|2020-04-01	0.0001054795	Africa
Africa|hCoV-19/Gambia/NPHL-1514/2020|EPI ISL 561232|B.1.1|Gambia|2020	Africa|hCoV-19/Morocco/RMPS-06/2020|EPI ISL 469054|B.1|Morocco|2020-04-01	0.0003360882	Africa
Africa|hCoV-19/Gambia/NPHL-1641/2020|EPI ISL 561235|B.1.292|Gambia|2020-07-31	Africa|hCoV-19/Morocco/RMPS-06/2020|EPI ISL 469054|B.1|Morocco|2020-04-01	0.0001392554	Africa
Africa|hCoV-19/Gambia/NPHL-1645/2020|EPI ISL 561236|B.1.1.293|Gambia|2020-08-04	Africa|hCoV-19/Morocco/RMPS-06/2020|EPI ISL 469054|B.1|Morocco|2020-04-01	0.0002704344	Africa
Africa|hCoV-19/Gambia/NPHL-1711/2020|EPI ISL 561237|B.1.1.293|Gambia|2020-08-04	Africa|hCoV-19/Morocco/RMPS-06/2020|EPI ISL 469054|B.1|Morocco|2020-04-01	0.0003024733	Africa
Africa|hCoV-19/Gambia/NPHL-1746/2020|EPI ISL 561238|B.1.1|Gambia|2020-07-20	Africa|hCoV-19/Morocco/RMPS-06/2020|EPI ISL 469054|B.1|Morocco|2020-04-01	0.0002352791	Africa
Africa|hCoV-19/Gambia/NPHL-1921/2020|EPI ISL 561239|B.1.1|Gambia|2020	Africa|hCoV-19/Morocco/RMPS-06/2020|EPI ISL 469054|B.1|Morocco|2020-04-01	0.0004033492	Africa
Africa|hCoV-19/Gambia/NPHL-1968/2020|EPI ISL 561240|B.1.1|Gambia|2020-07-16	Africa|hCoV-19/Morocco/RMPS-06/2020|EPI ISL 469054|B.1|Morocco|2020-04-01	0.0004033492	Africa
Africa|hCoV-19/Gambia/NPHL-2037/2020|EPI ISL 561241|B.1.1|Gambia|2020-07-15	Africa|hCoV-19/Morocco/RMPS-06/2020|EPI ISL 469054|B.1|Morocco|2020-04-01	0.0003697417	Africa
Africa|hCoV-19/Gambia/NPHL-2268/2020|EPI ISL 561242|B.1.1|Gambia|2020	Africa|hCoV-19/Morocco/RMPS-06/2020|EPI ISL 469054|B.1|Morocco|2020-04-01	0.0002021236	Africa
Africa|hCoV-19/Gambia/NPHL-2344/2020|EPI ISL 561243|B.1.292|Gambia|2020	Africa|hCoV-19/Morocco/RMPS-06/2020|EPI ISL 469054|B.1|Morocco|2020-04-01	0.0001680119	Africa
Africa|hCoV-19/Gambia/NPHL-2374/2020|EPI ISL 561244|B.1.5.12|Gambia|2020	Africa|hCoV-19/Morocco/RMPS-06/2020|EPI ISL 469054|B.1|Morocco|2020-04-01	0.0002688390	Africa
Africa|hCoV-19/Gambia/NPHL-242/2020|EPI ISL 561245|B.1.5|Gambia|2020	Africa|hCoV-19/Morocco/RMPS-06/2020|EPI ISL 469054|B.1|Morocco|2020-04-01	0.0001008122	Africa
Africa|hCoV-19/Gambia/NPHL-243/2020|EPI ISL 561246|B.1.5|Gambia|2020	Africa|hCoV-19/Morocco/RMPS-06/2020|EPI ISL 469054|B.1|Morocco|2020-04-01	0.0001716861	Africa
Africa|hCoV-19/Gambia/NPHL-244/2020|EPI ISL 561247|B.1.1.293|Gambia|2020	Africa|hCoV-19/Morocco/RMPS-06/2020|EPI ISL 469054|B.1|Morocco|2020-04-01	0.0003390239	Africa
Africa|hCoV-19/Gambia/NPHL-2443/2020|EPI ISL 561248|B.1.5.12|Gambia|2020	Africa|hCoV-19/Morocco/RMPS-06/2020|EPI ISL 469054|B.1|Morocco|2020-04-01	0.0002688299	Africa
Africa|hCoV-19/Gambia/NPHL-2444/2020|EPI ISL 561249|B.1.292|Gambia|2020-07-21	Africa|hCoV-19/Morocco/RMPS-06/2020|EPI ISL 469054|B.1|Morocco|2020-04-01	0.0001343951	Africa
Africa|hCoV-19/Gambia/NPHL-2446/2020|EPI ISL 561250|B.1.1|Gambia|2020	Africa|hCoV-19/Morocco/RMPS-06/2020|EPI ISL 469054|B.1|Morocco|2020-04-01	0.0004136785	Africa
Africa|hCoV-19/Gambia/NPHL-245/2020|EPI ISL 561251|B.1.1|Gambia|2020	Africa|hCoV-19/Morocco/RMPS-06/2020|EPI ISL 469054|B.1|Morocco|2020-04-01	0.0002370074	Africa
Africa|hCoV-19/Gambia/NPHL-2457/2020|EPI ISL 561252|B.1.1|Gambia|2020-07-21	Africa|hCoV-19/Morocco/RMPS-06/2020|EPI ISL 469054|B.1|Morocco|2020-04-01	0.0004136642	Africa
Africa|hCoV-19/Gambia/NPHL-2458/2020|EPI ISL 561253|B.1.292|Gambia|2020-07-21	Africa|hCoV-19/Morocco/RMPS-06/2020|EPI ISL 469054|B.1|Morocco|2020-04-01	0.0001378781	Africa
Africa|hCoV-19/Gambia/NPHL-2463/2020|EPI ISL 561254|B.1.1|Gambia|2020	Africa|hCoV-19/Morocco/RMPS-06/2020|EPI ISL 469054|B.1|Morocco|2020-04-01	0.0004178260	Africa
Africa|hCoV-19/Gambia/NPHL-2465/2020|EPI ISL 561255|B.1.1|Gambia|2020-07-21	Africa|hCoV-19/Morocco/RMPS-06/2020|EPI ISL 469054|B.1|Morocco|2020-04-01	0.0004136928	Africa
Africa|hCoV-19/Gambia/NPHL-2469/2020|EPI ISL 561256|B.1.5.12|Gambia|2020-07-21	Africa|hCoV-19/Morocco/RMPS-06/2020|EPI ISL 469054|B.1|Morocco|2020-04-01	0.0003446940	Africa
Africa|hCoV-19/Gambia/NPHL-247/2020|EPI ISL 561257|B.1.1.293|Gambia|2020	Africa|hCoV-19/Morocco/RMPS-06/2020|EPI ISL 469054|B.1|Morocco|2020-04-01	0.0003361074	Africa
Africa|hCoV-19/Gambia/NPHL-2470/2020|EPI ISL 561258|B.1.1|Gambia|2020-07-21	Africa|hCoV-19/Morocco/RMPS-06/2020|EPI ISL 469054|B.1|Morocco|2020-04-01	0.0004136784	Africa
Africa|hCoV-19/Gambia/NPHL-2472/2020|EPI ISL 561259|B.1.5.12|Gambia|2020-07-21	Africa|hCoV-19/Morocco/RMPS-06/2020|EPI ISL 469054|B.1|Morocco|2020-04-01	0.0001378510	Africa
Africa|hCoV-19/Gambia/NPHL-2473/2020|EPI ISL 561260|B.1.5.12|Gambia|2020-07-21	Africa|hCoV-19/Morocco/RMPS-06/2020|EPI ISL 469054|B.1|Morocco|2020-04-01	0.0004033532	Africa
Africa|hCoV-19/Gambia/NPHL-2478/2020|EPI ISL 561261|B.1.5.12|Gambia|2020-07-21	Africa|hCoV-19/Morocco/RMPS-06/2020|EPI ISL 469054|B.1|Morocco|2020-04-01	0.0002437098	Africa
Africa|hCoV-19/Gambia/NPHL-2497/2020|EPI ISL 561262|B.1.1.242|Gambia|2020-07-21	Africa|hCoV-19/Morocco/RMPS-06/2020|EPI ISL 469054|B.1|Morocco|2020-04-01	0.0003829873	Africa
Africa|hCoV-19/Gambia/NPHL-2504/2020|EPI ISL 561264|B.1.5.12|Gambia|2020-07-23	Africa|hCoV-19/Morocco/RMPS-06/2020|EPI ISL 469054|B.1|Morocco|2020-04-01	0.0004102903	Africa
Africa|hCoV-19/Gambia/NPHL-2514/2020|EPI ISL 561265|B.1.5.12|Gambia|2020-07-21	Africa|hCoV-19/Morocco/RMPS-06/2020|EPI ISL 469054|B.1|Morocco|2020-04-01	0.0003446975	Africa
Africa|hCoV-19/Gambia/NPHL-2521/2020|EPI ISL 561266|B.1.5.12|Gambia|2020-07-23	Africa|hCoV-19/Morocco/RMPS-06/2020|EPI ISL 469054|B.1|Morocco|2020-04-01	0.0003446834	Africa
Africa|hCoV-19/Gambia/NPHL-2522/2020|EPI ISL 561267|B.1.1.293|Gambia|2020-07-22	Africa|hCoV-19/Morocco/RMPS-06/2020|EPI ISL 469054|B.1|Morocco|2020-04-01	0.0003795152	Africa
Africa|hCoV-19/Gambia/NPHL-2524/2020|EPI ISL 561268|B.1.1|Gambia|2020-07-24	Africa|hCoV-19/Morocco/RMPS-06/2020|EPI ISL 469054|B.1|Morocco|2020-04-01	0.0003697418	Africa
Africa|hCoV-19/Gambia/NPHL-2529/2020|EPI ISL 561269|B.1.1.293|Gambia|2020-07-21	Africa|hCoV-19/Morocco/RMPS-06/2020|EPI ISL 469054|B.1|Morocco|2020-04-01	0.0003446905	Africa
Africa|hCoV-19/Gambia/NPHL-253/2020|EPI ISL 561270|B.1.1.293|Gambia|2020	Africa|hCoV-19/Morocco/RMPS-06/2020|EPI ISL 469054|B.1|Morocco|2020-04-01	0.0003697131	Africa
Africa|hCoV-19/Gambia/NPHL-2537/2020|EPI ISL 561271|B.1.1|Gambia|2020	Africa|hCoV-19/Morocco/RMPS-06/2020|EPI ISL 469054|B.1|Morocco|2020-04-01	0.0004438120	Africa
Africa|hCoV-19/Gambia/NPHL-2538/2020|EPI ISL 561272|B.1.5.12|Gambia|2020-07-21	Africa|hCoV-19/Morocco/RMPS-06/2020|EPI ISL 469054|B.1|Morocco|2020-04-01	0.0003102012	Africa
Africa|hCoV-19/Gambia/NPHL-2550/2020|EPI ISL 561274|B.1.292|Gambia|2020-07-21	Africa|hCoV-19/Morocco/RMPS-06/2020|EPI ISL 469054|B.1|Morocco|2020-04-01	0.0001033779	Africa
Africa|hCoV-19/Gambia/NPHL-2554/2020|EPI ISL 561275|B.1.5.12|Gambia|2020	Africa|hCoV-19/Morocco/RMPS-06/2020|EPI ISL 469054|B.1|Morocco|2020-04-01	0.0002412684	Africa
Africa|hCoV-19/Gambia/NPHL-2555/2020|EPI ISL 561276|B.1.1|Gambia|2020-07-21	Africa|hCoV-19/Morocco/RMPS-06/2020|EPI ISL 469054|B.1|Morocco|2020-04-01	0.0003831098	Africa
Africa|hCoV-19/Gambia/NPHL-256/2020|EPI ISL 561277|B.1.1.293|Gambia|2020	Africa|hCoV-19/Morocco/RMPS-06/2020|EPI ISL 469054|B.1|Morocco|2020-04-01	0.0002688777	Africa
Africa|hCoV-19/Gambia/NPHL-2560/2020|EPI ISL 561278|B.1.1|Gambia|2020	Africa|hCoV-19/Morocco/RMPS-06/2020|EPI ISL 469054|B.1|Morocco|2020-04-01	0.0004136642	Africa
Africa|hCoV-19/Gambia/NPHL-2567/2020|EPI ISL 561279|B.1|Gambia|2020	Africa|hCoV-19/Morocco/RMPS-06/2020|EPI ISL 469054|B.1|Morocco|2020-04-01	0.0004706324	Africa
Africa|hCoV-19/Gambia/NPHL-2573/2020|EPI ISL 561280|B.1.1.293|Gambia|2020	Africa|hCoV-19/Morocco/RMPS-06/2020|EPI ISL 469054|B.1|Morocco|2020-04-01	0.0002412792	Africa
Africa|hCoV-19/Gambia/NPHL-2586/2020|EPI ISL 561281|B.1.5.12|Gambia|2020-07-23	Africa|hCoV-19/Morocco/RMPS-06/2020|EPI ISL 469054|B.1|Morocco|2020-04-01	0.0002436614	Africa
Africa|hCoV-19/Gambia/NPHL-2588/2020|EPI ISL 561282|B.1.1|Gambia|2020	Africa|hCoV-19/Morocco/RMPS-06/2020|EPI ISL 469054|B.1|Morocco|2020-04-01	0.0004369705	Africa
Africa|hCoV-19/Gambia/NPHL-2615/2020|EPI ISL 561283|B.1.1.293|Gambia|2020-08-18	Africa|hCoV-19/Morocco/RMPS-06/2020|EPI ISL 469054|B.1|Morocco|2020-04-01	0.0003697132	Africa
Africa|hCoV-19/Gambia/NPHL-2626/2020|EPI ISL 561284|B.1.1.293|Gambia|2020	Africa|hCoV-19/Morocco/RMPS-06/2020|EPI ISL 469054|B.1|Morocco|2020-04-01	0.0002688805	Africa
Africa|hCoV-19/Gambia/NPHL-2640/2020|EPI ISL 561285|B.1.5.12|Gambia|2020-06-17	Africa|hCoV-19/Morocco/RMPS-06/2020|EPI ISL 469054|B.1|Morocco|2020-04-01	0.0002352317	Africa
Africa|hCoV-19/Gambia/NPHL-266/2020|EPI ISL 561286|B.1.5.12|Gambia|2020	Africa|hCoV-19/Morocco/RMPS-06/2020|EPI ISL 469054|B.1|Morocco|2020-04-01	0.0003102182	Africa
Africa|hCoV-19/Gambia/NPHL-2706/2020|EPI ISL 561287|B.1.292|Gambia|2020	Africa|hCoV-19/Morocco/RMPS-06/2020|EPI ISL 469054|B.1|Morocco|2020-04-01	0.0001679973	Africa
Africa|hCoV-19/Gambia/NPHL-2712/2020|EPI ISL 561288|B.1.5.12|Gambia|2020-08-03	Africa|hCoV-19/Morocco/RMPS-06/2020|EPI ISL 469054|B.1|Morocco|2020-04-01	0.0003360961	Africa
Africa|hCoV-19/Gambia/NPHL-2727/2020|EPI ISL 561289|B.1.5.12|Gambia|2020-08-04	Africa|hCoV-19/Morocco/RMPS-06/2020|EPI ISL 469054|B.1|Morocco|2020-04-01	0.0003360815	Africa
Africa|hCoV-19/Gambia/NPHL-2729/2020|EPI ISL 561290|B.1.1|Gambia|2020-07-23	Africa|hCoV-19/Morocco/RMPS-06/2020|EPI ISL 469054|B.1|Morocco|2020-04-01	0.0004033492	Africa
Africa|hCoV-19/Gambia/NPHL-2736/2020|EPI ISL 561291|B.1.1.242|Gambia|2020-07-25	Africa|hCoV-19/Morocco/RMPS-06/2020|EPI ISL 469054|B.1|Morocco|2020-04-01	0.0004369617	Africa
Africa|hCoV-19/Gambia/NPHL-2759/2020|EPI ISL 561292|B.1.5.12|Gambia|2020-08-07	Africa|hCoV-19/Morocco/RMPS-06/2020|EPI ISL 469054|B.1|Morocco|2020-04-01	0.0003024936	Africa
Africa|hCoV-19/Gambia/NPHL-2762/2020|EPI ISL 561293|B.1.5.12|Gambia|2020-07-25	Africa|hCoV-19/Morocco/RMPS-06/2020|EPI ISL 469054|B.1|Morocco|2020-04-01	0.0003697045	Africa
Africa|hCoV-19/Gambia/NPHL-2767/2020|EPI ISL 561294|B.1.1.293|Gambia|2020-07-25	Africa|hCoV-19/Morocco/RMPS-06/2020|EPI ISL 469054|B.1|Morocco|2020-04-01	0.0004033411	Africa
Africa|hCoV-19/Gambia/NPHL-2768/2020|EPI ISL 561295|B.1.1.293|Gambia|2020-07-27	Africa|hCoV-19/Morocco/RMPS-06/2020|EPI ISL 469054|B.1|Morocco|2020-04-01	0.0003360961	Africa
Africa|hCoV-19/Gambia/NPHL-277/2020|EPI ISL 561296|B.1.5.12|Gambia|2020	Africa|hCoV-19/Morocco/RMPS-06/2020|EPI ISL 469054|B.1|Morocco|2020-04-01	0.0003360894	Africa
Africa|hCoV-19/Gambia/NPHL-2785/2020|EPI ISL 561297|B.1.1.242|Gambia|2020-07-27	Africa|hCoV-19/Morocco/RMPS-06/2020|EPI ISL 469054|B.1|Morocco|2020-04-01	0.0003697182	Africa
Africa|hCoV-19/Gambia/NPHL-2790/2020|EPI ISL 561298|B.1.1.293|Gambia|2020	Africa|hCoV-19/Morocco/RMPS-06/2020|EPI ISL 469054|B.1|Morocco|2020-04-01	0.0004033492	Africa
Africa|hCoV-19/Gambia/NPHL-2825/2020|EPI ISL 561299|B.1.5.12|Gambia|2020	Africa|hCoV-19/Morocco/RMPS-06/2020|EPI ISL 469054|B.1|Morocco|2020-04-01	0.0003360510	Africa
Africa|hCoV-19/Gambia/NPHL-287/2020|EPI ISL 561300|B.1.1.293|Gambia|2020	Africa|hCoV-19/Morocco/RMPS-06/2020|EPI ISL 469054|B.1|Morocco|2020-04-01	0.0003697330	Africa
Africa|hCoV-19/Gambia/NPHL-2889/2020|EPI ISL 561301|B.1.5.12|Gambia|2020	Africa|hCoV-19/Morocco/RMPS-06/2020|EPI ISL 469054|B.1|Morocco|2020-04-01	0.0003763180	Africa
Africa|hCoV-19/Gambia/NPHL-2892/2020|EPI ISL 561302|B.1.5.12|Gambia|2020-09-07	Africa|hCoV-19/Morocco/RMPS-06/2020|EPI ISL 469054|B.1|Morocco|2020-04-01	0.0003763180	Africa
Africa|hCoV-19/Gambia/NPHL-290/2020|EPI ISL 561303|B.1.1.293|Gambia|2020	Africa|hCoV-19/Morocco/RMPS-06/2020|EPI ISL 469054|B.1|Morocco|2020-04-01	0.0003360960	Africa
Africa|hCoV-19/Gambia/NPHL-2909/2020|EPI ISL 561304|B.1.1.293|Gambia|2020-07-26	Africa|hCoV-19/Morocco/RMPS-06/2020|EPI ISL 469054|B.1|Morocco|2020-04-01	0.0003697293	Africa
Africa|hCoV-19/Gambia/NPHL-2984/2020|EPI ISL 561307|B.1.1.293|Gambia|2020	Africa|hCoV-19/Morocco/RMPS-06/2020|EPI ISL 469054|B.1|Morocco|2020-04-01	0.0004033668	Africa
Africa|hCoV-19/Gambia/NPHL-299/2020|EPI ISL 561308|B.1.1.293|Gambia|2020	Africa|hCoV-19/Morocco/RMPS-06/2020|EPI ISL 469054|B.1|Morocco|2020-04-01	0.0003697206	Africa
Africa|hCoV-19/Gambia/NPHL-3047/2020|EPI ISL 561309|B.1.5.12|Gambia|2020-07-28	Africa|hCoV-19/Morocco/RMPS-06/2020|EPI ISL 469054|B.1|Morocco|2020-04-01	0.0003732539	Africa
Africa|hCoV-19/Gambia/NPHL-3055/2020|EPI ISL 561310|B.1.5.12|Gambia|2020-07-17	Africa|hCoV-19/Morocco/RMPS-06/2020|EPI ISL 469054|B.1|Morocco|2020-04-01	0.0003697044	Africa
Africa|hCoV-19/Gambia/NPHL-3062/2020|EPI ISL 561311|B.1.5.12|Gambia|2020	Africa|hCoV-19/Morocco/RMPS-06/2020|EPI ISL 469054|B.1|Morocco|2020-04-01	0.0003732539	Africa
Africa|hCoV-19/Gambia/NPHL-3079/2020|EPI ISL 561312|B.1.5.12|Gambia|2020-07-27	Africa|hCoV-19/Morocco/RMPS-06/2020|EPI ISL 469054|B.1|Morocco|2020-04-01	0.0003763180	Africa
Africa|hCoV-19/Gambia/NPHL-3206/2020|EPI ISL 561313|B.1.1.293|Gambia|2020	Africa|hCoV-19/Morocco/RMPS-06/2020|EPI ISL 469054|B.1|Morocco|2020-04-01	0.0004369807	Africa
Africa|hCoV-19/Gambia/NPHL-3254/2020|EPI ISL 561315|B.1.5.12|Gambia|2020-07-28	Africa|hCoV-19/Morocco/RMPS-06/2020|EPI ISL 469054|B.1|Morocco|2020-04-01	0.0003727103	Africa
Africa|hCoV-19/Gambia/NPHL-3281/2020|EPI ISL 561316|B.1.1|Gambia|2020-07-28	Africa|hCoV-19/Morocco/RMPS-06/2020|EPI ISL 469054|B.1|Morocco|2020-04-01	0.0004874546	Africa
Africa|hCoV-19/Gambia/NPHL-483B/2020|EPI ISL 561318|B.1.1|Gambia|2020	Africa|hCoV-19/Morocco/RMPS-06/2020|EPI ISL 469054|B.1|Morocco|2020-04-01	0.0004876550	Africa
Africa|hCoV-19/Gambia/NPHL-704/2020|EPI ISL 561320|B.1.1.293|Gambia|2020	Africa|hCoV-19/Morocco/RMPS-06/2020|EPI ISL 469054|B.1|Morocco|2020-04-01	0.0005862371	Africa
Africa|hCoV-19/Gambia/NPHL-737/2020|EPI ISL 561323|B.1.1.293|Gambia|2020	Africa|hCoV-19/Morocco/RMPS-06/2020|EPI ISL 469054|B.1|Morocco|2020-04-01	0.0003102075	Africa
Africa|hCoV-19/Gambia/NPHL-748/2020|EPI ISL 561324|B.1.1|Gambia|2020	Africa|hCoV-19/Morocco/RMPS-06/2020|EPI ISL 469054|B.1|Morocco|2020-04-01	0.0003697417	Africa
Africa|hCoV-19/Gambia/NPHL-758/2020|EPI ISL 561326|B.1.1.293|Gambia|2020	Africa|hCoV-19/Morocco/RMPS-06/2020|EPI ISL 469054|B.1|Morocco|2020-04-01	0.0002066020	Africa
Africa|hCoV-19/Gambia/NPHL-760/2020|EPI ISL 561327|B.1.5|Gambia|2020	Africa|hCoV-19/Morocco/RMPS-06/2020|EPI ISL 469054|B.1|Morocco|2020-04-01	0.0001354213	Africa
Africa|hCoV-19/Gambia/NPHL-790/2020|EPI ISL 561329|B.1.5|Gambia|2020	Africa|hCoV-19/Morocco/RMPS-06/2020|EPI ISL 469054|B.1|Morocco|2020-04-01	0.0001023947	Africa
Africa|hCoV-19/Gambia/NPHL-923/2020|EPI ISL 561330|B.1.5.12|Gambia|2020	Africa|hCoV-19/Morocco/RMPS-06/2020|EPI ISL 469054|B.1|Morocco|2020-04-01	0.0002688480	Africa
Africa|hCoV-19/Gambia/NPHL-930/2020|EPI ISL 561331|B.1.5|Gambia|2020	Africa|hCoV-19/Morocco/RMPS-06/2020|EPI ISL 469054|B.1|Morocco|2020-04-01	0.0001365305	Africa
Africa|hCoV-19/Gambia/NPHL-941/2020|EPI ISL 561332|B.1.5.12|Gambia|2020	Africa|hCoV-19/Morocco/RMPS-06/2020|EPI ISL 469054|B.1|Morocco|2020-04-01	0.0003024530	Africa
Africa|hCoV-19/Gambia/NPHL-956/2020|EPI ISL 561334|B.1.5.12|Gambia|2020	Africa|hCoV-19/Morocco/RMPS-06/2020|EPI ISL 469054|B.1|Morocco|2020-04-01	0.0003071947	Africa
Africa|hCoV-19/Ghana/1651 S3/2020|EPI ISL 422387|A.11|Ghana|2020-03-25	Africa|hCoV-19/Morocco/RMPS-06/2020|EPI ISL 469054|B.1|Morocco|2020-04-01	0.0004544593	Africa
Africa|hCoV-19/Ghana/1659 S14/2020|EPI ISL 422405|B.1.220|Ghana|2020-03-25	Africa|hCoV-19/Morocco/RMPS-06/2020|EPI ISL 469054|B.1|Morocco|2020-04-01	0.0001750679	Africa
Africa|hCoV-19/Ghana/2230 S4/2020|EPI ISL 422390|B.40|Ghana|2020-03-25	Africa|hCoV-19/Morocco/RMPS-06/2020|EPI ISL 469054|B.1|Morocco|2020-04-01	0.0003740750	Africa
Africa|hCoV-19/Ghana/2333 S5/2020|EPI ISL 422394|B.1.3|Ghana|2020-03-27	Africa|hCoV-19/Morocco/RMPS-06/2020|EPI ISL 469054|B.1|Morocco|2020-04-01	0.0001370220	Africa
Africa|hCoV-19/Ghana/2573 S27/2020|EPI ISL 515082|A|Ghana|2020-03-29	Africa|hCoV-19/Morocco/RMPS-06/2020|EPI ISL 469054|B.1|Morocco|2020-04-01	0.0005750466	Africa
Africa|hCoV-19/Ghana/2666 S32/2020|EPI ISL 515083|A|Ghana|2020-03-27	Africa|hCoV-19/Morocco/RMPS-06/2020|EPI ISL 469054|B.1|Morocco|2020-04-01	0.0001028087	Africa
Africa|hCoV-19/Ghana/2709 S25/2020|EPI ISL 515084|B.1|Ghana|2020-03-28	Africa|hCoV-19/Morocco/RMPS-06/2020|EPI ISL 469054|B.1|Morocco|2020-04-01	0.0003027642	Africa
Africa|hCoV-19/Ghana/2828 S6/2020|EPI ISL 422397|A.11|Ghana|2020-03-29	Africa|hCoV-19/Morocco/RMPS-06/2020|EPI ISL 469054|B.1|Morocco|2020-04-01	0.0005792448	Africa
Africa|hCoV-19/Ghana/2852 S30/2020|EPI ISL 515085|B.6|Ghana|2020-03-28	Africa|hCoV-19/Morocco/RMPS-06/2020|EPI ISL 469054|B.1|Morocco|2020-04-01	0.0002052131	Africa
Africa|hCoV-19/Ghana/2914 S8/2020|EPI ISL 422399|B.1.1|Ghana|2020-03-30	Africa|hCoV-19/Morocco/RMPS-06/2020|EPI ISL 469054|B.1|Morocco|2020-04-01	0.0002427381	Africa
Africa|hCoV-19/Ghana/34927 S20/2020|EPI ISL 515086|A.11|Ghana|2020-05-23	Africa|hCoV-19/Morocco/RMPS-06/2020|EPI ISL 469054|B.1|Morocco|2020-04-01	0.0004751666	Africa
Africa|hCoV-19/Ghana/34928 S21/2020|EPI ISL 515087|A.11|Ghana|2020-05-23	Africa|hCoV-19/Morocco/RMPS-06/2020|EPI ISL 469054|B.1|Morocco|2020-04-01	0.0005789174	Africa
Africa|hCoV-19/Ghana/34980 S22/2020|EPI ISL 515088|B.1.1|Ghana|2020-05-23	Africa|hCoV-19/Morocco/RMPS-06/2020|EPI ISL 469054|B.1|Morocco|2020-04-01	0.0002425724	Africa
Africa|hCoV-19/Ghana/34983 S40/2020|EPI ISL 515089|B.1.1|Ghana|2020-05-23	Africa|hCoV-19/Morocco/RMPS-06/2020|EPI ISL 469054|B.1|Morocco|2020-04-01	0.0003071559	Africa
Africa|hCoV-19/Ghana/35012 S17/2020|EPI ISL 515090|B.1.1|Ghana|2020-05-23	Africa|hCoV-19/Morocco/RMPS-06/2020|EPI ISL 469054|B.1|Morocco|2020-04-01	0.0003024905	Africa
Africa|hCoV-19/Ghana/35019 S18/2020|EPI ISL 515091|B.1.1|Ghana|2020-05-23	Africa|hCoV-19/Morocco/RMPS-06/2020|EPI ISL 469054|B.1|Morocco|2020-04-01	0.0002063066	Africa
Africa|hCoV-19/Ghana/35183 S24/2020|EPI ISL 515092|A|Ghana|2020-05-24	Africa|hCoV-19/Morocco/RMPS-06/2020|EPI ISL 469054|B.1|Morocco|2020-04-01	0.0001043134	Africa
Africa|hCoV-19/Ghana/35280 S41/2020|EPI ISL 515093|A|Ghana|2020-05-24	Africa|hCoV-19/Morocco/RMPS-06/2020|EPI ISL 469054|B.1|Morocco|2020-04-01	0.0004822810	Africa
Africa|hCoV-19/Ghana/35394 S49/2020|EPI ISL 515094|B.1.1.307|Ghana|2020-05-24	Africa|hCoV-19/Morocco/RMPS-06/2020|EPI ISL 469054|B.1|Morocco|2020-04-01	0.0002412126	Africa
Africa|hCoV-19/Ghana/35466 S19/2020|EPI ISL 515095|B.1.1|Ghana|2020-05-24	Africa|hCoV-19/Morocco/RMPS-06/2020|EPI ISL 469054|B.1|Morocco|2020-04-01	0.0002729352	Africa
Africa|hCoV-19/Ghana/35563 S37/2020|EPI ISL 515096|A.11|Ghana|2020-05-24	Africa|hCoV-19/Morocco/RMPS-06/2020|EPI ISL 469054|B.1|Morocco|2020-04-01	0.0006050647	Africa
Africa|hCoV-19/Ghana/36523 S23/2020|EPI ISL 515097|A|Ghana|2020-05-27	Africa|hCoV-19/Morocco/RMPS-06/2020|EPI ISL 469054|B.1|Morocco|2020-04-01	0.0001369343	Africa
Africa|hCoV-19/Ghana/81216 S36/2020|EPI ISL 515098|A|Ghana|2020-05-20	Africa|hCoV-19/Morocco/RMPS-06/2020|EPI ISL 469054|B.1|Morocco|2020-04-01	0.0005746830	Africa
Africa|hCoV-19/Ghana/81219 S34/2020|EPI ISL 515099|B.1.1|Ghana|2020-05-20	Africa|hCoV-19/Morocco/RMPS-06/2020|EPI ISL 469054|B.1|Morocco|2020-04-01	0.0002048069	Africa
Africa|hCoV-19/Ghana/82879 S48/2020|EPI ISL 515100|B.1|Ghana|2020-05-20	Africa|hCoV-19/Morocco/RMPS-06/2020|EPI ISL 469054|B.1|Morocco|2020-04-01	0.0003043756	Africa
Africa|hCoV-19/Ghana/83637 S29/2020|EPI ISL 515101|B.1.1|Ghana|2020-05-22	Africa|hCoV-19/Morocco/RMPS-06/2020|EPI ISL 469054|B.1|Morocco|2020-04-01	0.0002362908	Africa
Africa|hCoV-19/Ghana/84049 S31/2020|EPI ISL 515102|B.1|Ghana|2020-05-25	Africa|hCoV-19/Morocco/RMPS-06/2020|EPI ISL 469054|B.1|Morocco|2020-04-01	0.0002694482	Africa
Africa|hCoV-19/Ghana/84162 S45/2020|EPI ISL 515103|A|Ghana|2020-04-25	Africa|hCoV-19/Morocco/RMPS-06/2020|EPI ISL 469054|B.1|Morocco|2020-04-01	0.0004478338	Africa
Africa|hCoV-19/Ghana/84182 S43/2020|EPI ISL 515104|B.1.1|Ghana|2020-05-25	Africa|hCoV-19/Morocco/RMPS-06/2020|EPI ISL 469054|B.1|Morocco|2020-04-01	0.0003754138	Africa
Africa|hCoV-19/Ghana/84210 S44/2020|EPI ISL 515105|A|Ghana|2020-05-24	Africa|hCoV-19/Morocco/RMPS-06/2020|EPI ISL 469054|B.1|Morocco|2020-04-01	0.0005093940	Africa
Africa|hCoV-19/Ghana/84218 S47/2020|EPI ISL 515106|A|Ghana|2020-05-25	Africa|hCoV-19/Morocco/RMPS-06/2020|EPI ISL 469054|B.1|Morocco|2020-04-01	0.0005861762	Africa
Africa|hCoV-19/Ghana/84260 S28/2020|EPI ISL 515107|A|Ghana|2020-05-25	Africa|hCoV-19/Morocco/RMPS-06/2020|EPI ISL 469054|B.1|Morocco|2020-04-01	0.0004748878	Africa
Africa|hCoV-19/Ghana/84279 S42/2020|EPI ISL 515108|B.1|Ghana|2020-05-25	Africa|hCoV-19/Morocco/RMPS-06/2020|EPI ISL 469054|B.1|Morocco|2020-04-01	0.0002712201	Africa
Africa|hCoV-19/Ghana/84301 S35/2020|EPI ISL 515109|A.11|Ghana|2020-05-24	Africa|hCoV-19/Morocco/RMPS-06/2020|EPI ISL 469054|B.1|Morocco|2020-04-01	0.0004561703	Africa
Africa|hCoV-19/Ghana/84430 S51/2020|EPI ISL 515110|B.1.1.307|Ghana|2020-05-25	Africa|hCoV-19/Morocco/RMPS-06/2020|EPI ISL 469054|B.1|Morocco|2020-04-01	0.0002368311	Africa
Africa|hCoV-19/Ghana/84438 S50/2020|EPI ISL 515111|A|Ghana|2020-05-24	Africa|hCoV-19/Morocco/RMPS-06/2020|EPI ISL 469054|B.1|Morocco|2020-04-01	0.0004731229	Africa
Africa|hCoV-19/Ghana/84484 S16/2020|EPI ISL 515112|B.1.1|Ghana|2020-05-25	Africa|hCoV-19/Morocco/RMPS-06/2020|EPI ISL 469054|B.1|Morocco|2020-04-01	0.0003102502	Africa
Africa|hCoV-19/Ghana/KATH23/2020|EPI ISL 515181|A.11|Ghana|2020-03-22	Africa|hCoV-19/Morocco/RMPS-06/2020|EPI ISL 469054|B.1|Morocco|2020-04-01	0.0004369764	Africa
Africa|hCoV-19/Ghana/TTH10/2020|EPI ISL 515182|A|Ghana|2020-03-27	Africa|hCoV-19/Morocco/RMPS-06/2020|EPI ISL 469054|B.1|Morocco|2020-04-01	0.0004033141	Africa
Africa|hCoV-19/Ghana/TTH11/2020|EPI ISL 515183|A|Ghana|2020-03-27	Africa|hCoV-19/Morocco/RMPS-06/2020|EPI ISL 469054|B.1|Morocco|2020-04-01	0.0004046465	Africa
Africa|hCoV-19/Ghana/TTH6/2020|EPI ISL 515248|A|Ghana|2020-03-27	Africa|hCoV-19/Morocco/RMPS-06/2020|EPI ISL 469054|B.1|Morocco|2020-04-01	0.0004587823	Africa
Africa|hCoV-19/Kenya/C1092/2020|EPI ISL 457849|B.1.5|Kenya|2020-04-18	Africa|hCoV-19/Morocco/RMPS-06/2020|EPI ISL 469054|B.1|Morocco|2020-04-01	0.0001399154	Africa
Africa|hCoV-19/Kenya/C1102/2020|EPI ISL 568708|B.1.5|Kenya|2020-04-19	Africa|hCoV-19/Morocco/RMPS-06/2020|EPI ISL 469054|B.1|Morocco|2020-04-01	0.0002398299	Africa
Africa|hCoV-19/Kenya/C1162/2020|EPI ISL 457850|B.1.5|Kenya|2020-04-19	Africa|hCoV-19/Morocco/RMPS-06/2020|EPI ISL 469054|B.1|Morocco|2020-04-01	0.0001038297	Africa
Africa|hCoV-19/Kenya/C1216/2020|EPI ISL 457854|B.1.5|Kenya|2020-04-19	Africa|hCoV-19/Morocco/RMPS-06/2020|EPI ISL 469054|B.1|Morocco|2020-04-01	0.0001344100	Africa
Africa|hCoV-19/Kenya/C1292/2020|EPI ISL 457856|B|Kenya|2020-04-20	Africa|hCoV-19/Morocco/RMPS-06/2020|EPI ISL 469054|B.1|Morocco|2020-04-01	0.0001370919	Africa
Africa|hCoV-19/Kenya/C1357/2020|EPI ISL 457858|B.1.5|Kenya|2020-04-20	Africa|hCoV-19/Morocco/RMPS-06/2020|EPI ISL 469054|B.1|Morocco|2020-04-01	0.0001053498	Africa
Africa|hCoV-19/Kenya/C1422/2020|EPI ISL 457861|B.1|Kenya|2020-04-20	Africa|hCoV-19/Morocco/RMPS-06/2020|EPI ISL 469054|B.1|Morocco|2020-04-01	0.0001411185	Africa
Africa|hCoV-19/Kenya/C1499/2020|EPI ISL 457863|B.1.5|Kenya|2020-04-20	Africa|hCoV-19/Morocco/RMPS-06/2020|EPI ISL 469054|B.1|Morocco|2020-04-01	0.0001370796	Africa
Africa|hCoV-19/Kenya/C1646/2020|EPI ISL 457865|B.1.5|Kenya|2020-04-21	Africa|hCoV-19/Morocco/RMPS-06/2020|EPI ISL 469054|B.1|Morocco|2020-04-01	0.0001065734	Africa
Africa|hCoV-19/Kenya/C1739/2020|EPI ISL 457866|B|Kenya|2020-04-22	Africa|hCoV-19/Morocco/RMPS-06/2020|EPI ISL 469054|B.1|Morocco|2020-04-01	0.0001407100	Africa
Africa|hCoV-19/Kenya/C1751/2020|EPI ISL 457867|B.1.5|Kenya|2020-04-22	Africa|hCoV-19/Morocco/RMPS-06/2020|EPI ISL 469054|B.1|Morocco|2020-04-01	0.0001007986	Africa
Africa|hCoV-19/Kenya/C21582/2020|EPI ISL 568872|B.1|Kenya|2020-06-22	Africa|hCoV-19/Morocco/RMPS-06/2020|EPI ISL 469054|B.1|Morocco|2020-04-01	0.0002352270	Africa
Africa|hCoV-19/Kenya/C22/2020|EPI ISL 457845|B.1.5|Kenya|2020-03-17	Africa|hCoV-19/Morocco/RMPS-06/2020|EPI ISL 469054|B.1|Morocco|2020-04-01	0.0001054721	Africa
Africa|hCoV-19/Kenya/C2439/2020|EPI ISL 457877|B.1.5|Kenya|2020-04-24	Africa|hCoV-19/Morocco/RMPS-06/2020|EPI ISL 469054|B.1|Morocco|2020-04-01	0.0001697132	Africa
Africa|hCoV-19/Kenya/C2449/2020|EPI ISL 457878|B.1.5|Kenya|2020-04-24	Africa|hCoV-19/Morocco/RMPS-06/2020|EPI ISL 469054|B.1|Morocco|2020-04-01	0.0001737482	Africa
Africa|hCoV-19/Kenya/C2469/2020|EPI ISL 457879|B.1.5|Kenya|2020-04-24	Africa|hCoV-19/Morocco/RMPS-06/2020|EPI ISL 469054|B.1|Morocco|2020-04-01	0.0001022935	Africa
Africa|hCoV-19/Kenya/C253/2020|EPI ISL 457868|B.1|Kenya|2020-04-03	Africa|hCoV-19/Morocco/RMPS-06/2020|EPI ISL 469054|B.1|Morocco|2020-04-01	0.0001344068	Africa
Africa|hCoV-19/Kenya/C256/2020|EPI ISL 568697|B.1.5|Kenya|2020-04-04	Africa|hCoV-19/Morocco/RMPS-06/2020|EPI ISL 469054|B.1|Morocco|2020-04-01	0.0001745528	Africa
Africa|hCoV-19/Kenya/C2582/2020|EPI ISL 457883|B.1.5|Kenya|2020-04-25	Africa|hCoV-19/Morocco/RMPS-06/2020|EPI ISL 469054|B.1|Morocco|2020-04-01	0.0001729490	Africa
Africa|hCoV-19/Kenya/C2685/2020|EPI ISL 457884|B.1.5|Kenya|2020-04-25	Africa|hCoV-19/Morocco/RMPS-06/2020|EPI ISL 469054|B.1|Morocco|2020-04-01	0.0001683116	Africa
Africa|hCoV-19/Kenya/C2777/2020|EPI ISL 457887|B.1|Kenya|2020-04-26	Africa|hCoV-19/Morocco/RMPS-06/2020|EPI ISL 469054|B.1|Morocco|2020-04-01	0.0001065697	Africa
Africa|hCoV-19/Kenya/C2826/2020|EPI ISL 457891|B.1.5|Kenya|2020-04-27	Africa|hCoV-19/Morocco/RMPS-06/2020|EPI ISL 469054|B.1|Morocco|2020-04-01	0.0001018145	Africa
Africa|hCoV-19/Kenya/C2847/2020|EPI ISL 457892|B.1.5|Kenya|2020-04-27	Africa|hCoV-19/Morocco/RMPS-06/2020|EPI ISL 469054|B.1|Morocco|2020-04-01	0.0001053610	Africa
Africa|hCoV-19/Kenya/C293/2020|EPI ISL 457871|A|Kenya|2020-04-04	Africa|hCoV-19/Morocco/RMPS-06/2020|EPI ISL 469054|B.1|Morocco|2020-04-01	0.0004181516	Africa
Africa|hCoV-19/Kenya/C310/2020|EPI ISL 457874|B.4|Kenya|2020-04-04	Africa|hCoV-19/Morocco/RMPS-06/2020|EPI ISL 469054|B.1|Morocco|2020-04-01	0.0005825309	Africa
Africa|hCoV-19/Kenya/C3129/2020|EPI ISL 457897|B.1.5|Kenya|2020-04-28	Africa|hCoV-19/Morocco/RMPS-06/2020|EPI ISL 469054|B.1|Morocco|2020-04-01	0.0001351167	Africa
Africa|hCoV-19/Kenya/C314/2020|EPI ISL 457875|A|Kenya|2020-04-04	Africa|hCoV-19/Morocco/RMPS-06/2020|EPI ISL 469054|B.1|Morocco|2020-04-01	0.0004705632	Africa
Africa|hCoV-19/Kenya/C316/2020|EPI ISL 457876|B.4|Kenya|2020-04-04	Africa|hCoV-19/Morocco/RMPS-06/2020|EPI ISL 469054|B.1|Morocco|2020-04-01	0.0005878947	Africa
Africa|hCoV-19/Kenya/C3194/2020|EPI ISL 457901|B.1.5|Kenya|2020-04-28	Africa|hCoV-19/Morocco/RMPS-06/2020|EPI ISL 469054|B.1|Morocco|2020-04-01	0.0001729447	Africa
Africa|hCoV-19/Kenya/C3205/2020|EPI ISL 457902|B.1.5|Kenya|2020-04-28	Africa|hCoV-19/Morocco/RMPS-06/2020|EPI ISL 469054|B.1|Morocco|2020-04-01	0.0001028969	Africa
Africa|hCoV-19/Kenya/C3208/2020|EPI ISL 457903|B.1.5|Kenya|2020-04-28	Africa|hCoV-19/Morocco/RMPS-06/2020|EPI ISL 469054|B.1|Morocco|2020-04-01	0.0001050842	Africa
Africa|hCoV-19/Kenya/C3381/2020|EPI ISL 568714|B.1.5|Kenya|2020-04-30	Africa|hCoV-19/Morocco/RMPS-06/2020|EPI ISL 469054|B.1|Morocco|2020-04-01	0.0001357554	Africa
Africa|hCoV-19/Kenya/C3427/2020|EPI ISL 457906|B.1.5|Kenya|2020-04-29	Africa|hCoV-19/Morocco/RMPS-06/2020|EPI ISL 469054|B.1|Morocco|2020-04-01	0.0001695400	Africa
Africa|hCoV-19/Kenya/C3457/2020|EPI ISL 568715|B.1|Kenya|2020-04-30	Africa|hCoV-19/Morocco/RMPS-06/2020|EPI ISL 469054|B.1|Morocco|2020-04-01	0.0002077032	Africa
Africa|hCoV-19/Kenya/C3739/2020|EPI ISL 568717|B.1.5|Kenya|2020-05-04	Africa|hCoV-19/Morocco/RMPS-06/2020|EPI ISL 469054|B.1|Morocco|2020-04-01	0.0001018145	Africa
Africa|hCoV-19/Kenya/C389/2020|EPI ISL 568698|B.1.5|Kenya|2020-04-07	Africa|hCoV-19/Morocco/RMPS-06/2020|EPI ISL 469054|B.1|Morocco|2020-04-01	0.0001027172	Africa
Africa|hCoV-19/Kenya/C3980/2020|EPI ISL 568719|B.1|Kenya|2020-05-05	Africa|hCoV-19/Morocco/RMPS-06/2020|EPI ISL 469054|B.1|Morocco|2020-04-01	0.0001366910	Africa
Africa|hCoV-19/Kenya/C4083/2020|EPI ISL 568721|B.1.5|Kenya|2020-05-05	Africa|hCoV-19/Morocco/RMPS-06/2020|EPI ISL 469054|B.1|Morocco|2020-04-01	0.0001753586	Africa
Africa|hCoV-19/Kenya/C4195/2020|EPI ISL 568723|B.1.5|Kenya|2020-06-05	Africa|hCoV-19/Morocco/RMPS-06/2020|EPI ISL 469054|B.1|Morocco|2020-04-01	0.0001018180	Africa
Africa|hCoV-19/Kenya/C4199/2020|EPI ISL 568724|B.1.5|Kenya|2020-05-06	Africa|hCoV-19/Morocco/RMPS-06/2020|EPI ISL 469054|B.1|Morocco|2020-04-01	0.0001714095	Africa
Africa|hCoV-19/Kenya/C4214/2020|EPI ISL 568725|B.1|Kenya|2020-06-05	Africa|hCoV-19/Morocco/RMPS-06/2020|EPI ISL 469054|B.1|Morocco|2020-04-01	0.0001344009	Africa
Africa|hCoV-19/Kenya/C4419/2020|EPI ISL 568727|B.1|Kenya|2020-05-07	Africa|hCoV-19/Morocco/RMPS-06/2020|EPI ISL 469054|B.1|Morocco|2020-04-01	0.0002018041	Africa
Africa|hCoV-19/Kenya/C4420/2020|EPI ISL 568728|B.1.5|Kenya|2020-05-07	Africa|hCoV-19/Morocco/RMPS-06/2020|EPI ISL 469054|B.1|Morocco|2020-04-01	0.0001729865	Africa
Africa|hCoV-19/Kenya/C4585/2020|EPI ISL 568730|B.1.5|Kenya|2020-05-08	Africa|hCoV-19/Morocco/RMPS-06/2020|EPI ISL 469054|B.1|Morocco|2020-04-01	0.0001357613	Africa
Africa|hCoV-19/Kenya/C460/2020|EPI ISL 457910|B.1.5|Kenya|2020-04-08	Africa|hCoV-19/Morocco/RMPS-06/2020|EPI ISL 469054|B.1|Morocco|2020-04-01	0.0001044114	Africa
Africa|hCoV-19/Kenya/C4691/2020|EPI ISL 568733|B.1.5|Kenya|2020-05-09	Africa|hCoV-19/Morocco/RMPS-06/2020|EPI ISL 469054|B.1|Morocco|2020-04-01	0.0001032119	Africa
Africa|hCoV-19/Kenya/C4710/2020|EPI ISL 568735|B.1.5|Kenya|2020-05-08	Africa|hCoV-19/Morocco/RMPS-06/2020|EPI ISL 469054|B.1|Morocco|2020-04-01	0.0002016251	Africa
Africa|hCoV-19/Kenya/C4717/2020|EPI ISL 568737|B.1.5|Kenya|2020-05-08	Africa|hCoV-19/Morocco/RMPS-06/2020|EPI ISL 469054|B.1|Morocco|2020-04-01	0.0001418943	Africa
Africa|hCoV-19/Kenya/C4872/2020|EPI ISL 568741|B.1.5|Kenya|2020-05-08	Africa|hCoV-19/Morocco/RMPS-06/2020|EPI ISL 469054|B.1|Morocco|2020-04-01	0.0001370355	Africa
Africa|hCoV-19/Kenya/C4895/2020|EPI ISL 568742|B.1.5|Kenya|2020-05-08	Africa|hCoV-19/Morocco/RMPS-06/2020|EPI ISL 469054|B.1|Morocco|2020-04-01	0.0002057381	Africa
Africa|hCoV-19/Kenya/C5008/2020|EPI ISL 568744|B.1|Kenya|2020-05-08	Africa|hCoV-19/Morocco/RMPS-06/2020|EPI ISL 469054|B.1|Morocco|2020-04-01	0.0001398654	Africa
Africa|hCoV-19/Kenya/C5011/2020|EPI ISL 568745|B.1.5|Kenya|2020-05-08	Africa|hCoV-19/Morocco/RMPS-06/2020|EPI ISL 469054|B.1|Morocco|2020-04-01	0.0001713918	Africa
Africa|hCoV-19/Kenya/C5119/2020|EPI ISL 568750|B.1|Kenya|2020-05-09	Africa|hCoV-19/Morocco/RMPS-06/2020|EPI ISL 469054|B.1|Morocco|2020-04-01	0.0001357706	Africa
Africa|hCoV-19/Kenya/C5177/2020|EPI ISL 568752|B.1.5|Kenya|2020-05-09	Africa|hCoV-19/Morocco/RMPS-06/2020|EPI ISL 469054|B.1|Morocco|2020-04-01	0.0001371375	Africa
Africa|hCoV-19/Kenya/C5178/2020|EPI ISL 568753|B.1.5|Kenya|2020-05-09	Africa|hCoV-19/Morocco/RMPS-06/2020|EPI ISL 469054|B.1|Morocco|2020-04-01	0.0001411731	Africa
Africa|hCoV-19/Kenya/C5246/2020|EPI ISL 568754|B.1.5|Kenya|2020-05-09	Africa|hCoV-19/Morocco/RMPS-06/2020|EPI ISL 469054|B.1|Morocco|2020-04-01	0.0001359106	Africa
Africa|hCoV-19/Kenya/C5288/2020|EPI ISL 568755|B.1.5|Kenya|2020-05-10	Africa|hCoV-19/Morocco/RMPS-06/2020|EPI ISL 469054|B.1|Morocco|2020-04-01	0.0002078386	Africa
Africa|hCoV-19/Kenya/C5289/2020|EPI ISL 568756|B.1.5|Kenya|2020-05-10	Africa|hCoV-19/Morocco/RMPS-06/2020|EPI ISL 469054|B.1|Morocco|2020-04-01	0.0001058775	Africa
Africa|hCoV-19/Kenya/C5328/2020|EPI ISL 568760|B.1.5|Kenya|2020-05-10	Africa|hCoV-19/Morocco/RMPS-06/2020|EPI ISL 469054|B.1|Morocco|2020-04-01	0.0001371621	Africa
Africa|hCoV-19/Kenya/C5335/2020|EPI ISL 568762|B.1.5|Kenya|2020-05-10	Africa|hCoV-19/Morocco/RMPS-06/2020|EPI ISL 469054|B.1|Morocco|2020-04-01	0.0001372801	Africa
Africa|hCoV-19/Kenya/C5384/2020|EPI ISL 568764|B.1.5|Kenya|2020-05-10	Africa|hCoV-19/Morocco/RMPS-06/2020|EPI ISL 469054|B.1|Morocco|2020-04-01	0.0002016183	Africa
Africa|hCoV-19/Kenya/C54/2020|EPI ISL 457847|B.1|Kenya|2020-03-24	Africa|hCoV-19/Morocco/RMPS-06/2020|EPI ISL 469054|B.1|Morocco|2020-04-01	0.0001712082	Africa
Africa|hCoV-19/Kenya/C544/2020|EPI ISL 457911|B.1.5|Kenya|2020-04-10	Africa|hCoV-19/Morocco/RMPS-06/2020|EPI ISL 469054|B.1|Morocco|2020-04-01	0.0001044150	Africa
Africa|hCoV-19/Kenya/C5442/2020|EPI ISL 568767|B.1.5|Kenya|2020-05-10	Africa|hCoV-19/Morocco/RMPS-06/2020|EPI ISL 469054|B.1|Morocco|2020-04-01	0.0001697133	Africa
Africa|hCoV-19/Kenya/C569/2020|EPI ISL 568700|B.1|Kenya|2020-04-12	Africa|hCoV-19/Morocco/RMPS-06/2020|EPI ISL 469054|B.1|Morocco|2020-04-01	0.0001397920	Africa
Africa|hCoV-19/Kenya/C5695/2020|EPI ISL 568770|B.1.5|Kenya|2020-05-11	Africa|hCoV-19/Morocco/RMPS-06/2020|EPI ISL 469054|B.1|Morocco|2020-04-01	0.0002036641	Africa
Africa|hCoV-19/Kenya/C5701/2020|EPI ISL 568772|B.1|Kenya|2020-05-11	Africa|hCoV-19/Morocco/RMPS-06/2020|EPI ISL 469054|B.1|Morocco|2020-04-01	0.0001357647	Africa
Africa|hCoV-19/Kenya/C571/2020|EPI ISL 568702|A|Kenya|2020-04-12	Africa|hCoV-19/Morocco/RMPS-06/2020|EPI ISL 469054|B.1|Morocco|2020-04-01	0.0004369324	Africa
Africa|hCoV-19/Kenya/C5767/2020|EPI ISL 568773|B.1.5|Kenya|2020-05-11	Africa|hCoV-19/Morocco/RMPS-06/2020|EPI ISL 469054|B.1|Morocco|2020-04-01	0.0002446515	Africa
Africa|hCoV-19/Kenya/C5811/2020|EPI ISL 568775|B.1.5|Kenya|2020-05-11	Africa|hCoV-19/Morocco/RMPS-06/2020|EPI ISL 469054|B.1|Morocco|2020-04-01	0.0001357645	Africa
Africa|hCoV-19/Kenya/C5813/2020|EPI ISL 568776|B.1|Kenya|2020-05-11	Africa|hCoV-19/Morocco/RMPS-06/2020|EPI ISL 469054|B.1|Morocco|2020-04-01	0.0001371375	Africa
Africa|hCoV-19/Kenya/C5835/2020|EPI ISL 568777|B.1.5|Kenya|2020-05-12	Africa|hCoV-19/Morocco/RMPS-06/2020|EPI ISL 469054|B.1|Morocco|2020-04-01	0.0001713098	Africa
Africa|hCoV-19/Kenya/C587/2020|EPI ISL 457912|B.1.5|Kenya|2020-04-11	Africa|hCoV-19/Morocco/RMPS-06/2020|EPI ISL 469054|B.1|Morocco|2020-04-01	0.0001391760	Africa
Africa|hCoV-19/Kenya/C589/2020|EPI ISL 457913|B.1.5|Kenya|2020-04-11	Africa|hCoV-19/Morocco/RMPS-06/2020|EPI ISL 469054|B.1|Morocco|2020-04-01	0.0001027242	Africa
Africa|hCoV-19/Kenya/C5902/2020|EPI ISL 568779|B.1.5|Kenya|2020-05-12	Africa|hCoV-19/Morocco/RMPS-06/2020|EPI ISL 469054|B.1|Morocco|2020-04-01	0.0001385049	Africa
Africa|hCoV-19/Kenya/C5911/2020|EPI ISL 568780|B.1.5|Kenya|2020-05-12	Africa|hCoV-19/Morocco/RMPS-06/2020|EPI ISL 469054|B.1|Morocco|2020-04-01	0.0001384698	Africa
Africa|hCoV-19/Kenya/C5914/2020|EPI ISL 568782|B.1.5|Kenya|2020-05-12	Africa|hCoV-19/Morocco/RMPS-06/2020|EPI ISL 469054|B.1|Morocco|2020-04-01	0.0001698747	Africa
Africa|hCoV-19/Kenya/C6186/2020|EPI ISL 568787|B.1.5|Kenya|2020-05-13	Africa|hCoV-19/Morocco/RMPS-06/2020|EPI ISL 469054|B.1|Morocco|2020-04-01	0.0002057478	Africa
Africa|hCoV-19/Kenya/C6255/2020|EPI ISL 568790|B.1.1.33|Kenya|2020-05-13	Africa|hCoV-19/Morocco/RMPS-06/2020|EPI ISL 469054|B.1|Morocco|2020-04-01	0.0004076965	Africa
Africa|hCoV-19/Kenya/C6298/2020|EPI ISL 568792|B.1|Kenya|2020-05-13	Africa|hCoV-19/Morocco/RMPS-06/2020|EPI ISL 469054|B.1|Morocco|2020-04-01	0.0001397661	Africa
Africa|hCoV-19/Kenya/C6369/2020|EPI ISL 568794|B.1|Kenya|2020-05-14	Africa|hCoV-19/Morocco/RMPS-06/2020|EPI ISL 469054|B.1|Morocco|2020-04-01	0.0002093748	Africa
Africa|hCoV-19/Kenya/C6380/2020|EPI ISL 568798|B.1.5|Kenya|2020-05-15	Africa|hCoV-19/Morocco/RMPS-06/2020|EPI ISL 469054|B.1|Morocco|2020-04-01	0.0001049151	Africa
Africa|hCoV-19/Kenya/C6384/2020|EPI ISL 568799|B.1|Kenya|2020-05-14	Africa|hCoV-19/Morocco/RMPS-06/2020|EPI ISL 469054|B.1|Morocco|2020-04-01	0.0001370871	Africa
Africa|hCoV-19/Kenya/C639/2020|EPI ISL 568703|B|Kenya|2020-04-14	Africa|hCoV-19/Morocco/RMPS-06/2020|EPI ISL 469054|B.1|Morocco|2020-04-01	0.0003491984	Africa
Africa|hCoV-19/Kenya/C6518/2020|EPI ISL 568803|B.1.5|Kenya|2020-05-14	Africa|hCoV-19/Morocco/RMPS-06/2020|EPI ISL 469054|B.1|Morocco|2020-04-01	0.0002108314	Africa
Africa|hCoV-19/Kenya/C6524/2020|EPI ISL 568805|A|Kenya|2020-05-14	Africa|hCoV-19/Morocco/RMPS-06/2020|EPI ISL 469054|B.1|Morocco|2020-04-01	0.0004829844	Africa
Africa|hCoV-19/Kenya/C656/2020|EPI ISL 457915|B.1.5|Kenya|2020-04-13	Africa|hCoV-19/Morocco/RMPS-06/2020|EPI ISL 469054|B.1|Morocco|2020-04-01	0.0001680198	Africa
Africa|hCoV-19/Kenya/C6564/2020|EPI ISL 568806|B.1.5|Kenya|2020-05-14	Africa|hCoV-19/Morocco/RMPS-06/2020|EPI ISL 469054|B.1|Morocco|2020-04-01	0.0002116813	Africa
Africa|hCoV-19/Kenya/C6878/2020|EPI ISL 568813|B.1.1|Kenya|2020-05-15	Africa|hCoV-19/Morocco/RMPS-06/2020|EPI ISL 469054|B.1|Morocco|2020-04-01	0.0002138492	Africa
Africa|hCoV-19/Kenya/C6914/2020|EPI ISL 568817|B.1|Kenya|2020-05-15	Africa|hCoV-19/Morocco/RMPS-06/2020|EPI ISL 469054|B.1|Morocco|2020-04-01	0.0002444719	Africa
Africa|hCoV-19/Kenya/C7081/2020|EPI ISL 568824|B.1.5|Kenya|2020-05-16	Africa|hCoV-19/Morocco/RMPS-06/2020|EPI ISL 469054|B.1|Morocco|2020-04-01	0.0001424463	Africa
Africa|hCoV-19/Kenya/C713/2020|EPI ISL 457920|B.1.5|Kenya|2020-04-14	Africa|hCoV-19/Morocco/RMPS-06/2020|EPI ISL 469054|B.1|Morocco|2020-04-01	0.0001344067	Africa
Africa|hCoV-19/Kenya/C7579/2020|EPI ISL 568842|A|Kenya|2020-05-16	Africa|hCoV-19/Morocco/RMPS-06/2020|EPI ISL 469054|B.1|Morocco|2020-04-01	0.0004842775	Africa
Africa|hCoV-19/Kenya/C7605/2020|EPI ISL 568847|A|Kenya|2020-05-16	Africa|hCoV-19/Morocco/RMPS-06/2020|EPI ISL 469054|B.1|Morocco|2020-04-01	0.0004751297	Africa
Africa|hCoV-19/Kenya/C787/2020|EPI ISL 457921|B.1.5|Kenya|2020-04-15	Africa|hCoV-19/Morocco/RMPS-06/2020|EPI ISL 469054|B.1|Morocco|2020-04-01	0.0001007987	Africa
Africa|hCoV-19/Kenya/C7949/2020|EPI ISL 568852|B.1|Kenya|2020-05-18	Africa|hCoV-19/Morocco/RMPS-06/2020|EPI ISL 469054|B.1|Morocco|2020-04-01	0.0002449563	Africa
Africa|hCoV-19/Kenya/C815/2020|EPI ISL 568706|B.1|Kenya|2020-04-16	Africa|hCoV-19/Morocco/RMPS-06/2020|EPI ISL 469054|B.1|Morocco|2020-04-01	0.0001746292	Africa
Africa|hCoV-19/Kenya/C8240/2020|EPI ISL 568855|B.1.5|Kenya|2020-05-19	Africa|hCoV-19/Morocco/RMPS-06/2020|EPI ISL 469054|B.1|Morocco|2020-04-01	0.0001756785	Africa
Africa|hCoV-19/Kenya/C926/2020|EPI ISL 457928|B.1.5|Kenya|2020-04-17	Africa|hCoV-19/Morocco/RMPS-06/2020|EPI ISL 469054|B.1|Morocco|2020-04-01	0.0001351971	Africa
Africa|hCoV-19/Kenya/D5/2020|EPI ISL 457999|B.1|Kenya|2020-05-22	Africa|hCoV-19/Morocco/RMPS-06/2020|EPI ISL 469054|B.1|Morocco|2020-04-01	0.0002409005	Africa
Africa|hCoV-19/Kenya/D6/2020|EPI ISL 458000|B.40|Kenya|2020-03-17	Africa|hCoV-19/Morocco/RMPS-06/2020|EPI ISL 469054|B.1|Morocco|2020-04-01	0.0005062072	Africa
Africa|hCoV-19/Kenya/NIC 059/2020|EPI ISL 457827|B.40|Kenya|2020-03	Africa|hCoV-19/Morocco/RMPS-06/2020|EPI ISL 469054|B.1|Morocco|2020-04-01	0.0004413162	Africa
Africa|hCoV-19/Kenya/NIC 084/2020|EPI ISL 457828|B|Kenya|2020-03	Africa|hCoV-19/Morocco/RMPS-06/2020|EPI ISL 469054|B.1|Morocco|2020-04-01	0.0004033222	Africa
Africa|hCoV-19/Kenya/NIC 087/2020|EPI ISL 457829|B.1.1.20|Kenya|2020-03	Africa|hCoV-19/Morocco/RMPS-06/2020|EPI ISL 469054|B.1|Morocco|2020-04-01	0.0002370371	Africa
Africa|hCoV-19/Kenya/NIC 089/2020|EPI ISL 457830|B.1.1.20|Kenya|2020-03	Africa|hCoV-19/Morocco/RMPS-06/2020|EPI ISL 469054|B.1|Morocco|2020-04-01	0.0002466139	Africa
Africa|hCoV-19/Kenya/NIC 168/2020|EPI ISL 457832|B.1.255|Kenya|2020-03	Africa|hCoV-19/Morocco/RMPS-06/2020|EPI ISL 469054|B.1|Morocco|2020-04-01	0.0001037820	Africa
Africa|hCoV-19/Kenya/NIC 187/2020|EPI ISL 457833|B.1.5|Kenya|2020-03-20	Africa|hCoV-19/Morocco/RMPS-06/2020|EPI ISL 469054|B.1|Morocco|2020-04-01	0.0001680086	Africa
Africa|hCoV-19/Kenya/NIC 196/2020|EPI ISL 457834|B.1.1|Kenya|2020-03-21	Africa|hCoV-19/Morocco/RMPS-06/2020|EPI ISL 469054|B.1|Morocco|2020-04-01	0.0002107553	Africa
Africa|hCoV-19/Kenya/NIC 248/2020|EPI ISL 457836|B.40|Kenya|2020-03-23	Africa|hCoV-19/Morocco/RMPS-06/2020|EPI ISL 469054|B.1|Morocco|2020-04-01	0.0003767691	Africa
Africa|hCoV-19/Kenya/NIC 266/2020|EPI ISL 457838|B.6|Kenya|2020-03-24	Africa|hCoV-19/Morocco/RMPS-06/2020|EPI ISL 469054|B.1|Morocco|2020-04-01	0.0004786457	Africa
Africa|hCoV-19/Kenya/NIC 492/2020|EPI ISL 457840|B.1.5|Kenya|2020-03	Africa|hCoV-19/Morocco/RMPS-06/2020|EPI ISL 469054|B.1|Morocco|2020-04-01	0.0001045970	Africa
Africa|hCoV-19/Kenya/NIC 512/2020|EPI ISL 457841|B.1.5|Kenya|2020-03	Africa|hCoV-19/Morocco/RMPS-06/2020|EPI ISL 469054|B.1|Morocco|2020-04-01	0.0001045205	Africa
Africa|hCoV-19/Kenya/NIC 569/2020|EPI ISL 457843|B.1.1|Kenya|2020-03-29	Africa|hCoV-19/Morocco/RMPS-06/2020|EPI ISL 469054|B.1|Morocco|2020-04-01	0.0002352451	Africa
Africa|hCoV-19/Kenya/NIC 593/2020|EPI ISL 457844|B.1.1.316|Kenya|2020-03-29	Africa|hCoV-19/Morocco/RMPS-06/2020|EPI ISL 469054|B.1|Morocco|2020-04-01	0.0002421193	Africa
Africa|hCoV-19/Kenya/S052/2020|EPI ISL 457932|B.4|Kenya|2020-03-14	Africa|hCoV-19/Morocco/RMPS-06/2020|EPI ISL 469054|B.1|Morocco|2020-04-01	0.0005864148	Africa
Africa|hCoV-19/Kenya/S109/2020|EPI ISL 457933|B.4|Kenya|2020-03-23	Africa|hCoV-19/Morocco/RMPS-06/2020|EPI ISL 469054|B.1|Morocco|2020-04-01	0.0005564061	Africa
Africa|hCoV-19/Kenya/S299/2020|EPI ISL 457934|B.1.1.1|Kenya|2020-03-29	Africa|hCoV-19/Morocco/RMPS-06/2020|EPI ISL 469054|B.1|Morocco|2020-04-01	0.0003766840	Africa
Africa|hCoV-19/Madagascar/IP-01650/2020|EPI ISL 508862|B.1|Madagascar|2020-03-20	Africa|hCoV-19/Morocco/RMPS-06/2020|EPI ISL 469054|B.1|Morocco|2020-04-01	0.0001343951	Africa
Africa|hCoV-19/Madagascar/IP-01861/2020|EPI ISL 508863|B.1|Madagascar|2020-03-22	Africa|hCoV-19/Morocco/RMPS-06/2020|EPI ISL 469054|B.1|Morocco|2020-04-01	0.0001343951	Africa
Africa|hCoV-19/Mali/M002593/2020|EPI ISL 487446|A|Mali|2020-04-06	Africa|hCoV-19/Morocco/RMPS-06/2020|EPI ISL 469054|B.1|Morocco|2020-04-01	0.0004705521	Africa
Africa|hCoV-19/Mali/M002615/2020|EPI ISL 487447|A|Mali|2020-04-06	Africa|hCoV-19/Morocco/RMPS-06/2020|EPI ISL 469054|B.1|Morocco|2020-04-01	0.0004369764	Africa
Africa|hCoV-19/Mali/M002616/2020|EPI ISL 487448|A|Mali|2020-04-06	Africa|hCoV-19/Morocco/RMPS-06/2020|EPI ISL 469054|B.1|Morocco|2020-04-01	0.0004040976	Africa
Africa|hCoV-19/Mali/M002618/2020|EPI ISL 487449|A|Mali|2020-04-06	Africa|hCoV-19/Morocco/RMPS-06/2020|EPI ISL 469054|B.1|Morocco|2020-04-01	0.0004705538	Africa
Africa|hCoV-19/Mali/M002644/2020|EPI ISL 487450|A|Mali|2020-04-08	Africa|hCoV-19/Morocco/RMPS-06/2020|EPI ISL 469054|B.1|Morocco|2020-04-01	0.0005042088	Africa
Africa|hCoV-19/Mali/M002659/2020|EPI ISL 487451|A|Mali|2020-04-09	Africa|hCoV-19/Morocco/RMPS-06/2020|EPI ISL 469054|B.1|Morocco|2020-04-01	0.0004369324	Africa
Africa|hCoV-19/Mali/M002663/2020|EPI ISL 487452|A|Mali|2020-04-09	Africa|hCoV-19/Morocco/RMPS-06/2020|EPI ISL 469054|B.1|Morocco|2020-04-01	0.0005377956	Africa
Africa|hCoV-19/Mali/M002667/2020|EPI ISL 487453|B.1|Mali|2020-04-10	Africa|hCoV-19/Morocco/RMPS-06/2020|EPI ISL 469054|B.1|Morocco|2020-04-01	0.0000671948	Africa
Africa|hCoV-19/Mali/M002672/2020|EPI ISL 487454|B|Mali|2020-04-10	Africa|hCoV-19/Morocco/RMPS-06/2020|EPI ISL 469054|B.1|Morocco|2020-04-01	0.0003697928	Africa
Africa|hCoV-19/Mali/M002673/2020|EPI ISL 487455|B.1|Mali|2020-04-10	Africa|hCoV-19/Morocco/RMPS-06/2020|EPI ISL 469054|B.1|Morocco|2020-04-01	0.0002016143	Africa
Africa|hCoV-19/Mali/M002675/2020|EPI ISL 487456|A|Mali|2020-04-10	Africa|hCoV-19/Morocco/RMPS-06/2020|EPI ISL 469054|B.1|Morocco|2020-04-01	0.0004369324	Africa
Africa|hCoV-19/Mali/M002698/2020|EPI ISL 487457|A|Mali|2020-04-12	Africa|hCoV-19/Morocco/RMPS-06/2020|EPI ISL 469054|B.1|Morocco|2020-04-01	0.0004037794	Africa
Africa|hCoV-19/Mali/M002700/2020|EPI ISL 487458|B.1|Mali|2020-04-12	Africa|hCoV-19/Morocco/RMPS-06/2020|EPI ISL 469054|B.1|Morocco|2020-04-01	0.0002698973	Africa
Africa|hCoV-19/Mali/M002703/2020|EPI ISL 487459|B.1|Mali|2020-04-12	Africa|hCoV-19/Morocco/RMPS-06/2020|EPI ISL 469054|B.1|Morocco|2020-04-01	0.0002688299	Africa
Africa|hCoV-19/Mali/M002704/2020|EPI ISL 487460|A|Mali|2020-04-12	Africa|hCoV-19/Morocco/RMPS-06/2020|EPI ISL 469054|B.1|Morocco|2020-04-01	0.0003696810	Africa
Africa|hCoV-19/Mali/M002707/2020|EPI ISL 487461|A|Mali|2020-04-12	Africa|hCoV-19/Morocco/RMPS-06/2020|EPI ISL 469054|B.1|Morocco|2020-04-01	0.0005378189	Africa
Africa|hCoV-19/Mali/M002758/2020|EPI ISL 487462|B.1|Mali|2020-04-13	Africa|hCoV-19/Morocco/RMPS-06/2020|EPI ISL 469054|B.1|Morocco|2020-04-01	0.0001680125	Africa
Africa|hCoV-19/Mali/M002823/2020|EPI ISL 487463|A|Mali|2020-04-14	Africa|hCoV-19/Morocco/RMPS-06/2020|EPI ISL 469054|B.1|Morocco|2020-04-01	0.0004705410	Africa
Africa|hCoV-19/Mali/M002824/2020|EPI ISL 487464|B.1.3|Mali|2020-04-14	Africa|hCoV-19/Morocco/RMPS-06/2020|EPI ISL 469054|B.1|Morocco|2020-04-01	0.0001680046	Africa
Africa|hCoV-19/Mali/M002826/2020|EPI ISL 487465|A|Mali|2020-04-14	Africa|hCoV-19/Morocco/RMPS-06/2020|EPI ISL 469054|B.1|Morocco|2020-04-01	0.0004033141	Africa
Africa|hCoV-19/Mali/M002830/2020|EPI ISL 487466|B.1.275|Mali|2020-04-14	Africa|hCoV-19/Morocco/RMPS-06/2020|EPI ISL 469054|B.1|Morocco|2020-04-01	0.0002016183	Africa
Africa|hCoV-19/Morocco/15N/2020|EPI ISL 458150|B.1.1|Morocco|2020-05-15	Africa|hCoV-19/Morocco/RMPS-06/2020|EPI ISL 469054|B.1|Morocco|2020-04-01	0.0005048499	Africa
Africa|hCoV-19/Morocco/6887/2020|EPI ISL 459965|B.1.1|Morocco|2020-03-03	Africa|hCoV-19/Morocco/RMPS-06/2020|EPI ISL 469054|B.1|Morocco|2020-04-01	0.0002016278	Africa
Africa|hCoV-19/Morocco/6888/2020|EPI ISL 459966|B.1.1|Morocco|2020-03-15	Africa|hCoV-19/Morocco/RMPS-06/2020|EPI ISL 469054|B.1|Morocco|2020-04-01	0.0003024672	Africa
Africa|hCoV-19/Morocco/6889/2020|EPI ISL 459967|B.1.5|Morocco|2020-03-15	Africa|hCoV-19/Morocco/RMPS-06/2020|EPI ISL 469054|B.1|Morocco|2020-04-01	0.0001017282	Africa
Africa|hCoV-19/Morocco/6890/2020|EPI ISL 459968|B.1.5|Morocco|2020-03-17	Africa|hCoV-19/Morocco/RMPS-06/2020|EPI ISL 469054|B.1|Morocco|2020-04-01	0.0001690665	Africa
Africa|hCoV-19/Morocco/6891/2020|EPI ISL 459969|B.1.255|Morocco|2020-03-20	Africa|hCoV-19/Morocco/RMPS-06/2020|EPI ISL 469054|B.1|Morocco|2020-04-01	0.0001018721	Africa
Africa|hCoV-19/Morocco/6892/2020|EPI ISL 459970|B.1.5|Morocco|2020-03-17	Africa|hCoV-19/Morocco/RMPS-06/2020|EPI ISL 469054|B.1|Morocco|2020-04-01	0.0001699050	Africa
Africa|hCoV-19/Morocco/6893/2020|EPI ISL 459971|B.1.153|Morocco|2020-03-18	Africa|hCoV-19/Morocco/RMPS-06/2020|EPI ISL 469054|B.1|Morocco|2020-04-01	0.0003407619	Africa
Africa|hCoV-19/Morocco/6894/2020|EPI ISL 459972|B.1|Morocco|2020-03-20	Africa|hCoV-19/Morocco/RMPS-06/2020|EPI ISL 469054|B.1|Morocco|2020-04-01	0.0003024590	Africa
Africa|hCoV-19/Morocco/6895/2020|EPI ISL 459973|B.1.1|Morocco|2020-03-20	Africa|hCoV-19/Morocco/RMPS-06/2020|EPI ISL 469054|B.1|Morocco|2020-04-01	0.0002352372	Africa
Africa|hCoV-19/Morocco/6897/2020|EPI ISL 459975|B.1.5|Morocco|2020-03-21	Africa|hCoV-19/Morocco/RMPS-06/2020|EPI ISL 469054|B.1|Morocco|2020-04-01	0.0001680142	Africa
Africa|hCoV-19/Morocco/6898/2020|EPI ISL 459976|B.1|Morocco|2020-03-16	Africa|hCoV-19/Morocco/RMPS-06/2020|EPI ISL 469054|B.1|Morocco|2020-04-01	0.0001680119	Africa
Africa|hCoV-19/Morocco/6899/2020|EPI ISL 459977|B.1.1|Morocco|2020-04-21	Africa|hCoV-19/Morocco/RMPS-06/2020|EPI ISL 469054|B.1|Morocco|2020-04-01	0.0002352475	Africa
Africa|hCoV-19/Morocco/6900/2020|EPI ISL 459978|B.1.1.247|Morocco|2020-04-20	Africa|hCoV-19/Morocco/RMPS-06/2020|EPI ISL 469054|B.1|Morocco|2020-04-01	0.0003361028	Africa
Africa|hCoV-19/Morocco/6901/2020|EPI ISL 459979|B.1|Morocco|2020-04-19	Africa|hCoV-19/Morocco/RMPS-06/2020|EPI ISL 469054|B.1|Morocco|2020-04-01	0.0001007943	Africa
Africa|hCoV-19/Morocco/6902/2020|EPI ISL 459980|B.1.1|Morocco|2020-04-19	Africa|hCoV-19/Morocco/RMPS-06/2020|EPI ISL 469054|B.1|Morocco|2020-04-01	0.0003697206	Africa
Africa|hCoV-19/Morocco/6903/2020|EPI ISL 459981|B.1|Morocco|2020-04-19	Africa|hCoV-19/Morocco/RMPS-06/2020|EPI ISL 469054|B.1|Morocco|2020-04-01	0.0003697031	Africa
Africa|hCoV-19/Morocco/6904/2020|EPI ISL 459982|B.1|Morocco|2020-04-18	Africa|hCoV-19/Morocco/RMPS-06/2020|EPI ISL 469054|B.1|Morocco|2020-04-01	0.0002016191	Africa
Africa|hCoV-19/Morocco/6905/2020|EPI ISL 459983|B.1.1|Morocco|2020-04-21	Africa|hCoV-19/Morocco/RMPS-06/2020|EPI ISL 469054|B.1|Morocco|2020-04-01	0.0003024864	Africa
Africa|hCoV-19/Morocco/6906/2020|EPI ISL 459984|B.1.1|Morocco|2020-04-06	Africa|hCoV-19/Morocco/RMPS-06/2020|EPI ISL 469054|B.1|Morocco|2020-04-01	0.0002016278	Africa
Africa|hCoV-19/Morocco/AZ183/2020|EPI ISL 476026|B.1.1|Morocco|2020-05-11	Africa|hCoV-19/Morocco/RMPS-06/2020|EPI ISL 469054|B.1|Morocco|2020-04-01	0.0004033573	Africa
Africa|hCoV-19/Morocco/CA24/2020|EPI ISL 476025|B.1.1|Morocco|2020-05-02	Africa|hCoV-19/Morocco/RMPS-06/2020|EPI ISL 469054|B.1|Morocco|2020-04-01	0.0005379073	Africa
Africa|hCoV-19/Morocco/HMIMV-Rabat102-03/2020|EPI ISL 471456|B.1|Morocco|2020-03-31	Africa|hCoV-19/Morocco/RMPS-06/2020|EPI ISL 469054|B.1|Morocco|2020-04-01	0.0003360870	Africa
Africa|hCoV-19/Morocco/HMIMV-Rabat1025-04/2020|EPI ISL 471457|B.1|Morocco|2020-04-13	Africa|hCoV-19/Morocco/RMPS-06/2020|EPI ISL 469054|B.1|Morocco|2020-04-01	0.0002688534	Africa
Africa|hCoV-19/Morocco/HMIMV-Rabat1429-04/2020|EPI ISL 471458|B.1|Morocco|2020-04-19	Africa|hCoV-19/Morocco/RMPS-06/2020|EPI ISL 469054|B.1|Morocco|2020-04-01	0.0003697206	Africa
Africa|hCoV-19/Morocco/HMIMV-Rabat1435-04/2020|EPI ISL 471459|B.1|Morocco|2020-04-19	Africa|hCoV-19/Morocco/RMPS-06/2020|EPI ISL 469054|B.1|Morocco|2020-04-01	0.0002352317	Africa
Africa|hCoV-19/Morocco/HMIMV-Rabat1462-04/2020|EPI ISL 471460|B.1|Morocco|2020-04-19	Africa|hCoV-19/Morocco/RMPS-06/2020|EPI ISL 469054|B.1|Morocco|2020-04-01	0.0003360882	Africa
Africa|hCoV-19/Morocco/OUA677-19/2020|EPI ISL 451400|B.1.5|Morocco|2020-04-23	Africa|hCoV-19/Morocco/RMPS-06/2020|EPI ISL 469054|B.1|Morocco|2020-04-01	0.0002352419	Africa
Africa|hCoV-19/Morocco/RA85/2020|EPI ISL 467299|B.1|Morocco|2020-05-21	Africa|hCoV-19/Morocco/RMPS-06/2020|EPI ISL 469054|B.1|Morocco|2020-04-01	0.0007061316	Africa
Africa|hCoV-19/Morocco/RMPS-01/2020|EPI ISL 469017|B.1|Morocco|2020-04-13	Africa|hCoV-19/Morocco/RMPS-06/2020|EPI ISL 469054|B.1|Morocco|2020-04-01	0.0000671948	Africa
Africa|hCoV-19/Morocco/RMPS-02/2020|EPI ISL 469049|B.1|Morocco|2020-03-30	Africa|hCoV-19/Morocco/RMPS-06/2020|EPI ISL 469054|B.1|Morocco|2020-04-01	0.0001344009	Africa
Africa|hCoV-19/Morocco/RMPS-03/2020|EPI ISL 469051|B.1|Morocco|2020-04-03	Africa|hCoV-19/Morocco/RMPS-06/2020|EPI ISL 469054|B.1|Morocco|2020-04-01	0.0003024590	Africa
Africa|hCoV-19/Morocco/RMPS-04/2020|EPI ISL 469052|B.1|Morocco|2020-03-30	Africa|hCoV-19/Morocco/RMPS-06/2020|EPI ISL 469054|B.1|Morocco|2020-04-01	0.0000671948	Africa
Africa|hCoV-19/Morocco/RMPS-05/2020|EPI ISL 469053|B.1|Morocco|2020-03-30	Africa|hCoV-19/Morocco/RMPS-06/2020|EPI ISL 469054|B.1|Morocco|2020-04-01	0.0000335967	Africa
Africa|hCoV-19/Algeria/G0638 2264/2020|EPI ISL 418241|B.1|Algeria|2020-03-02	Africa|hCoV-19/Morocco/RMPS-12/2020|EPI ISL 482737|B.1.1|Morocco|2020-05-08	0.0005484468	Africa
Africa|hCoV-19/Algeria/G0640 2265/2020|EPI ISL 418242|B.1|Algeria|2020-03-08	Africa|hCoV-19/Morocco/RMPS-12/2020|EPI ISL 482737|B.1.1|Morocco|2020-05-08	0.0004447167	Africa
Africa|hCoV-19/Algeria/G0860 2262/2020|EPI ISL 420037|B.1|Algeria|2020-03-02	Africa|hCoV-19/Morocco/RMPS-12/2020|EPI ISL 482737|B.1.1|Morocco|2020-05-08	0.0004447167	Africa
Africa|hCoV-19/Benin/1022/2020|EPI ISL 476826|B.1|Benin|2020-03-25	Africa|hCoV-19/Morocco/RMPS-12/2020|EPI ISL 482737|B.1.1|Morocco|2020-05-08	0.0004105373	Africa
Africa|hCoV-19/Benin/1092/2020|EPI ISL 476827|B.1|Benin|2020-03-27	Africa|hCoV-19/Morocco/RMPS-12/2020|EPI ISL 482737|B.1.1|Morocco|2020-05-08	0.0004106397	Africa
Africa|hCoV-19/Benin/1408/2020|EPI ISL 476825|B.1.356|Benin|2020-04-04	Africa|hCoV-19/Morocco/RMPS-12/2020|EPI ISL 482737|B.1.1|Morocco|2020-05-08	0.0004447471	Africa
Africa|hCoV-19/Benin/1409/2020|EPI ISL 476828|B.1|Benin|2020-04-06	Africa|hCoV-19/Morocco/RMPS-12/2020|EPI ISL 482737|B.1.1|Morocco|2020-05-08	0.0004824553	Africa
Africa|hCoV-19/Benin/1950/2020|EPI ISL 476830|A|Benin|2020-04-15	Africa|hCoV-19/Morocco/RMPS-12/2020|EPI ISL 482737|B.1.1|Morocco|2020-05-08	0.0006159746	Africa
Africa|hCoV-19/Benin/197/2020|EPI ISL 476822|B.1.178|Benin|2020-03-15	Africa|hCoV-19/Morocco/RMPS-12/2020|EPI ISL 482737|B.1.1|Morocco|2020-05-08	0.0004105835	Africa
Africa|hCoV-19/Benin/2012/2020|EPI ISL 476831|A|Benin|2020-04-15	Africa|hCoV-19/Morocco/RMPS-12/2020|EPI ISL 482737|B.1.1|Morocco|2020-05-08	0.0006501131	Africa
Africa|hCoV-19/Benin/260/2020|EPI ISL 476823|B.1.292|Benin|2020-03-17	Africa|hCoV-19/Morocco/RMPS-12/2020|EPI ISL 482737|B.1.1|Morocco|2020-05-08	0.0005132013	Africa
Africa|hCoV-19/Benin/314/2020|EPI ISL 476834|B.1.5|Benin|2020-03-17	Africa|hCoV-19/Morocco/RMPS-12/2020|EPI ISL 482737|B.1.1|Morocco|2020-05-08	0.0005161342	Africa
Africa|hCoV-19/Benin/461/2020|EPI ISL 476833|A|Benin|2020-03-17	Africa|hCoV-19/Morocco/RMPS-12/2020|EPI ISL 482737|B.1.1|Morocco|2020-05-08	0.0006501134	Africa
Africa|hCoV-19/Benin/501/2020|EPI ISL 476824|B.1.356|Benin|2020-03-17	Africa|hCoV-19/Morocco/RMPS-12/2020|EPI ISL 482737|B.1.1|Morocco|2020-05-08	0.0004447167	Africa
Africa|hCoV-19/Benin/843/2020|EPI ISL 476829|A|Benin|2020-03-19	Africa|hCoV-19/Morocco/RMPS-12/2020|EPI ISL 482737|B.1.1|Morocco|2020-05-08	0.0005817358	Africa
Africa|hCoV-19/Botswana/BOT0455/2020|EPI ISL 560386|B.1|Botswana|2020-03-28	Africa|hCoV-19/Morocco/RMPS-12/2020|EPI ISL 482737|B.1.1|Morocco|2020-05-08	0.0003762833	Africa
Africa|hCoV-19/Botswana/BOT2254/2020|EPI ISL 560390|B.1.1|Botswana|2020-04-08	Africa|hCoV-19/Morocco/RMPS-12/2020|EPI ISL 482737|B.1.1|Morocco|2020-05-08	0.0002437681	Africa
Africa|hCoV-19/Botswana/BOT2283/2020|EPI ISL 560385|B.1|Botswana|2020-04-07	Africa|hCoV-19/Morocco/RMPS-12/2020|EPI ISL 482737|B.1.1|Morocco|2020-05-08	0.0004974059	Africa
Africa|hCoV-19/Botswana/BOT2624/2020|EPI ISL 560387|B.1.1|Botswana|2020-04-05	Africa|hCoV-19/Morocco/RMPS-12/2020|EPI ISL 482737|B.1.1|Morocco|2020-05-08	0.0002486419	Africa
Africa|hCoV-19/Botswana/BOT4161/2020|EPI ISL 560388|B.1.1.220|Botswana|2020-04-16	Africa|hCoV-19/Morocco/RMPS-12/2020|EPI ISL 482737|B.1.1|Morocco|2020-05-08	0.0003167153	Africa
Africa|hCoV-19/DRC/04186/2020|EPI ISL 471411|A|Democratic Republic of the Congo|2020-04-25	Africa|hCoV-19/Morocco/RMPS-12/2020|EPI ISL 482737|B.1.1|Morocco|2020-05-08	0.0006501126	Africa
Africa|hCoV-19/DRC/04188/2020|EPI ISL 471413|A|Democratic Republic of the Congo|2020-04-25	Africa|hCoV-19/Morocco/RMPS-12/2020|EPI ISL 482737|B.1.1|Morocco|2020-05-08	0.0007400788	Africa
Africa|hCoV-19/DRC/10041/2020|EPI ISL 527543|B.1.1.275|Democratic Republic of the Congo|2020-05-22	Africa|hCoV-19/Morocco/RMPS-12/2020|EPI ISL 482737|B.1.1|Morocco|2020-05-08	0.0003124536	Africa
Africa|hCoV-19/DRC/10057/2020|EPI ISL 527538|B.1.1.275|Democratic Republic of the Congo|2020-05-22	Africa|hCoV-19/Morocco/RMPS-12/2020|EPI ISL 482737|B.1.1|Morocco|2020-05-08	0.0004305341	Africa
Africa|hCoV-19/DRC/10061/2020|EPI ISL 527521|B.1.1.275|Democratic Republic of the Congo|2020-05-22	Africa|hCoV-19/Morocco/RMPS-12/2020|EPI ISL 482737|B.1.1|Morocco|2020-05-08	0.0002830126	Africa
Africa|hCoV-19/DRC/10070/2020|EPI ISL 527544|B.1.178|Democratic Republic of the Congo|2020-05-22	Africa|hCoV-19/Morocco/RMPS-12/2020|EPI ISL 482737|B.1.1|Morocco|2020-05-08	0.0005547777	Africa
Africa|hCoV-19/DRC/10120/2020|EPI ISL 513624|B.1.1.275|Democratic Republic of the Congo|2020-05-22	Africa|hCoV-19/Morocco/RMPS-12/2020|EPI ISL 482737|B.1.1|Morocco|2020-05-08	0.0003202457	Africa
Africa|hCoV-19/DRC/10127/2020|EPI ISL 513625|B.1.1.275|Democratic Republic of the Congo|2020-05-22	Africa|hCoV-19/Morocco/RMPS-12/2020|EPI ISL 482737|B.1.1|Morocco|2020-05-08	0.0003160186	Africa
Africa|hCoV-19/DRC/10242/2020|EPI ISL 513626|B.1.84|Democratic Republic of the Congo|2020-05-22	Africa|hCoV-19/Morocco/RMPS-12/2020|EPI ISL 482737|B.1.1|Morocco|2020-05-08	0.0004483003	Africa
Africa|hCoV-19/DRC/10251/2020|EPI ISL 513627|B.1.128|Democratic Republic of the Congo|2020-05-22	Africa|hCoV-19/Morocco/RMPS-12/2020|EPI ISL 482737|B.1.1|Morocco|2020-05-08	0.0005869147	Africa
Africa|hCoV-19/DRC/10324/2020|EPI ISL 527545|B.1.214|Democratic Republic of the Congo|2020-05-22	Africa|hCoV-19/Morocco/RMPS-12/2020|EPI ISL 482737|B.1.1|Morocco|2020-05-08	0.0005207435	Africa
Africa|hCoV-19/DRC/10346/2020|EPI ISL 527546|B.1.214|Democratic Republic of the Congo|2020-05-22	Africa|hCoV-19/Morocco/RMPS-12/2020|EPI ISL 482737|B.1.1|Morocco|2020-05-08	0.0005262600	Africa
Africa|hCoV-19/DRC/10364/2020|EPI ISL 527498|B.1|Democratic Republic of the Congo|2020-05-22	Africa|hCoV-19/Morocco/RMPS-12/2020|EPI ISL 482737|B.1.1|Morocco|2020-05-08	0.0004191392	Africa
Africa|hCoV-19/DRC/10371/2020|EPI ISL 527489|B.1.178|Democratic Republic of the Congo|2020-05-22	Africa|hCoV-19/Morocco/RMPS-12/2020|EPI ISL 482737|B.1.1|Morocco|2020-05-08	0.0005557471	Africa
Africa|hCoV-19/DRC/10373/2020|EPI ISL 527495|B.1.159|Democratic Republic of the Congo|2020-05-22	Africa|hCoV-19/Morocco/RMPS-12/2020|EPI ISL 482737|B.1.1|Morocco|2020-05-08	0.0005217141	Africa
Africa|hCoV-19/DRC/10374/2020|EPI ISL 527539|B.1.84|Democratic Republic of the Congo|2020-05-22	Africa|hCoV-19/Morocco/RMPS-12/2020|EPI ISL 482737|B.1.1|Morocco|2020-05-08	0.0007138334	Africa
Africa|hCoV-19/DRC/10375/2020|EPI ISL 527499|B.1.84|Democratic Republic of the Congo|2020-05-22	Africa|hCoV-19/Morocco/RMPS-12/2020|EPI ISL 482737|B.1.1|Morocco|2020-05-08	0.0005923052	Africa
Africa|hCoV-19/DRC/10399/2020|EPI ISL 527491|B.1.214|Democratic Republic of the Congo|2020-05-22	Africa|hCoV-19/Morocco/RMPS-12/2020|EPI ISL 482737|B.1.1|Morocco|2020-05-08	0.0003820905	Africa
Africa|hCoV-19/DRC/10502/2020|EPI ISL 527547|B.1.5|Democratic Republic of the Congo|2020-05-20	Africa|hCoV-19/Morocco/RMPS-12/2020|EPI ISL 482737|B.1.1|Morocco|2020-05-08	0.0003468577	Africa
Africa|hCoV-19/DRC/10506/2020|EPI ISL 527524|B.1.5|Democratic Republic of the Congo|2020-05-18	Africa|hCoV-19/Morocco/RMPS-12/2020|EPI ISL 482737|B.1.1|Morocco|2020-05-08	0.0003554235	Africa
Africa|hCoV-19/DRC/10507/2020|EPI ISL 527492|B.1.5|Democratic Republic of the Congo|2020-05-18	Africa|hCoV-19/Morocco/RMPS-12/2020|EPI ISL 482737|B.1.1|Morocco|2020-05-08	0.0003822972	Africa
Africa|hCoV-19/DRC/10508/2020|EPI ISL 527494|B.1.5|Democratic Republic of the Congo|2020-05-20	Africa|hCoV-19/Morocco/RMPS-12/2020|EPI ISL 482737|B.1.1|Morocco|2020-05-08	0.0003802103	Africa
Africa|hCoV-19/DRC/10532/2020|EPI ISL 527532|B.1.5|Democratic Republic of the Congo|2020-05-20	Africa|hCoV-19/Morocco/RMPS-12/2020|EPI ISL 482737|B.1.1|Morocco|2020-05-08	0.0003557520	Africa
Africa|hCoV-19/DRC/10533/2020|EPI ISL 527548|B.1.5|Democratic Republic of the Congo|2020-05-20	Africa|hCoV-19/Morocco/RMPS-12/2020|EPI ISL 482737|B.1.1|Morocco|2020-05-08	0.0003816699	Africa
Africa|hCoV-19/DRC/10621/2020|EPI ISL 527526|B.1.214|Democratic Republic of the Congo|2020-05-23	Africa|hCoV-19/Morocco/RMPS-12/2020|EPI ISL 482737|B.1.1|Morocco|2020-05-08	0.0004970124	Africa
Africa|hCoV-19/DRC/10640/2020|EPI ISL 527541|B.1|Democratic Republic of the Congo|2020-05-22	Africa|hCoV-19/Morocco/RMPS-12/2020|EPI ISL 482737|B.1.1|Morocco|2020-05-08	0.0006827361	Africa
Africa|hCoV-19/DRC/10644/2020|EPI ISL 527549|B.1|Democratic Republic of the Congo|2020-05-22	Africa|hCoV-19/Morocco/RMPS-12/2020|EPI ISL 482737|B.1.1|Morocco|2020-05-08	0.0006593098	Africa
Africa|hCoV-19/DRC/10728/2020|EPI ISL 513628|B.1.5|Democratic Republic of the Congo|2020-05-23	Africa|hCoV-19/Morocco/RMPS-12/2020|EPI ISL 482737|B.1.1|Morocco|2020-05-08	0.0003566534	Africa
Africa|hCoV-19/DRC/10731/2020|EPI ISL 513629|B.1.1.1|Democratic Republic of the Congo|2020-05-23	Africa|hCoV-19/Morocco/RMPS-12/2020|EPI ISL 482737|B.1.1|Morocco|2020-05-08	0.0003952162	Africa
Africa|hCoV-19/DRC/10733/2020|EPI ISL 513630|B.1|Democratic Republic of the Congo|2020-05-23	Africa|hCoV-19/Morocco/RMPS-12/2020|EPI ISL 482737|B.1.1|Morocco|2020-05-08	0.0005158374	Africa
Africa|hCoV-19/DRC/108/2020|EPI ISL 417948|B.1.128|Democratic Republic of the Congo|2020-03-19	Africa|hCoV-19/Morocco/RMPS-12/2020|EPI ISL 482737|B.1.1|Morocco|2020-05-08	0.0004795607	Africa
Africa|hCoV-19/DRC/10885/2020|EPI ISL 513631|B.1.84|Democratic Republic of the Congo|2020-05-23	Africa|hCoV-19/Morocco/RMPS-12/2020|EPI ISL 482737|B.1.1|Morocco|2020-05-08	0.0005196200	Africa
Africa|hCoV-19/DRC/10902/2020|EPI ISL 527490|B.1.178|Democratic Republic of the Congo|2020-05-23	Africa|hCoV-19/Morocco/RMPS-12/2020|EPI ISL 482737|B.1.1|Morocco|2020-05-08	0.0004858991	Africa
Africa|hCoV-19/DRC/10913/2020|EPI ISL 527507|B.1.84|Democratic Republic of the Congo|2020-05-24	Africa|hCoV-19/Morocco/RMPS-12/2020|EPI ISL 482737|B.1.1|Morocco|2020-05-08	0.0005960201	Africa
Africa|hCoV-19/DRC/11005/2020|EPI ISL 527550|B.1.159|Democratic Republic of the Congo|2020-05-24	Africa|hCoV-19/Morocco/RMPS-12/2020|EPI ISL 482737|B.1.1|Morocco|2020-05-08	0.0006247643	Africa
Africa|hCoV-19/DRC/11008/2020|EPI ISL 527503|B.1.159|Democratic Republic of the Congo|2020-05-24	Africa|hCoV-19/Morocco/RMPS-12/2020|EPI ISL 482737|B.1.1|Morocco|2020-05-08	0.0005603788	Africa
Africa|hCoV-19/DRC/11022/2020|EPI ISL 527551|B.1.214|Democratic Republic of the Congo|2020-05-24	Africa|hCoV-19/Morocco/RMPS-12/2020|EPI ISL 482737|B.1.1|Morocco|2020-05-08	0.0005902621	Africa
Africa|hCoV-19/DRC/11024/2020|EPI ISL 527552|B.1.149|Democratic Republic of the Congo|2020-05-24	Africa|hCoV-19/Morocco/RMPS-12/2020|EPI ISL 482737|B.1.1|Morocco|2020-05-08	0.0006307865	Africa
Africa|hCoV-19/DRC/11026/2020|EPI ISL 527553|B.1.149|Democratic Republic of the Congo|2020-05-24	Africa|hCoV-19/Morocco/RMPS-12/2020|EPI ISL 482737|B.1.1|Morocco|2020-05-08	0.0004858654	Africa
Africa|hCoV-19/DRC/11031/2020|EPI ISL 527554|B.1.214|Democratic Republic of the Congo|2020-05-24	Africa|hCoV-19/Morocco/RMPS-12/2020|EPI ISL 482737|B.1.1|Morocco|2020-05-08	0.0005209733	Africa
Africa|hCoV-19/DRC/11041/2020|EPI ISL 527555|B.1|Democratic Republic of the Congo|2020-05-24	Africa|hCoV-19/Morocco/RMPS-12/2020|EPI ISL 482737|B.1.1|Morocco|2020-05-08	0.0004860797	Africa
Africa|hCoV-19/DRC/11057/2020|EPI ISL 527528|B.1.5|Democratic Republic of the Congo|2020-05-24	Africa|hCoV-19/Morocco/RMPS-12/2020|EPI ISL 482737|B.1.1|Morocco|2020-05-08	0.0004263756	Africa
Africa|hCoV-19/DRC/11078/2020|EPI ISL 527514|B.1|Democratic Republic of the Congo|2020-05-24	Africa|hCoV-19/Morocco/RMPS-12/2020|EPI ISL 482737|B.1.1|Morocco|2020-05-08	0.0005274807	Africa
Africa|hCoV-19/DRC/11079/2020|EPI ISL 527500|B.1.214|Democratic Republic of the Congo|2020-05-24	Africa|hCoV-19/Morocco/RMPS-12/2020|EPI ISL 482737|B.1.1|Morocco|2020-05-08	0.0004538184	Africa
Africa|hCoV-19/DRC/11093/2020|EPI ISL 527527|B.1.5|Democratic Republic of the Congo|2020-05-24	Africa|hCoV-19/Morocco/RMPS-12/2020|EPI ISL 482737|B.1.1|Morocco|2020-05-08	0.0004988931	Africa
Africa|hCoV-19/DRC/11096/2020|EPI ISL 527522|B.1|Democratic Republic of the Congo|2020-05-24	Africa|hCoV-19/Morocco/RMPS-12/2020|EPI ISL 482737|B.1.1|Morocco|2020-05-08	0.0004601935	Africa
Africa|hCoV-19/DRC/11114/2020|EPI ISL 527534|B.1.214|Democratic Republic of the Congo|2020-05-25	Africa|hCoV-19/Morocco/RMPS-12/2020|EPI ISL 482737|B.1.1|Morocco|2020-05-08	0.0005697229	Africa
Africa|hCoV-19/DRC/11123/2020|EPI ISL 527496|B.1.84|Democratic Republic of the Congo|2020-05-24	Africa|hCoV-19/Morocco/RMPS-12/2020|EPI ISL 482737|B.1.1|Morocco|2020-05-08	0.0004869524	Africa
Africa|hCoV-19/DRC/11134/2020|EPI ISL 527518|B.1.5|Democratic Republic of the Congo|2020-05-24	Africa|hCoV-19/Morocco/RMPS-12/2020|EPI ISL 482737|B.1.1|Morocco|2020-05-08	0.0003882198	Africa
Africa|hCoV-19/DRC/11143/2020|EPI ISL 527556|B.1|Democratic Republic of the Congo|2020-05-24	Africa|hCoV-19/Morocco/RMPS-12/2020|EPI ISL 482737|B.1.1|Morocco|2020-05-08	0.0006248420	Africa
Africa|hCoV-19/DRC/11145/2020|EPI ISL 527501|B.1.214|Democratic Republic of the Congo|2020-05-24	Africa|hCoV-19/Morocco/RMPS-12/2020|EPI ISL 482737|B.1.1|Morocco|2020-05-08	0.0005939318	Africa
Africa|hCoV-19/DRC/11148/2020|EPI ISL 527525|B.1.178|Democratic Republic of the Congo|2020-05-24	Africa|hCoV-19/Morocco/RMPS-12/2020|EPI ISL 482737|B.1.1|Morocco|2020-05-08	0.0006059267	Africa
Africa|hCoV-19/DRC/11157/2020|EPI ISL 527530|B.1|Democratic Republic of the Congo|2020-05-25	Africa|hCoV-19/Morocco/RMPS-12/2020|EPI ISL 482737|B.1.1|Morocco|2020-05-08	0.0005667954	Africa
Africa|hCoV-19/DRC/11187/2020|EPI ISL 527523|B.1.1.275|Democratic Republic of the Congo|2020-05-23	Africa|hCoV-19/Morocco/RMPS-12/2020|EPI ISL 482737|B.1.1|Morocco|2020-05-08	0.0003899120	Africa
Africa|hCoV-19/DRC/11191/2020|EPI ISL 527506|B.1.1.275|Democratic Republic of the Congo|2020-05-23	Africa|hCoV-19/Morocco/RMPS-12/2020|EPI ISL 482737|B.1.1|Morocco|2020-05-08	0.0002797377	Africa
Africa|hCoV-19/DRC/11252/2020|EPI ISL 527557|B.1.1.275|Democratic Republic of the Congo|2020-05-21	Africa|hCoV-19/Morocco/RMPS-12/2020|EPI ISL 482737|B.1.1|Morocco|2020-05-08	0.0004509635	Africa
Africa|hCoV-19/DRC/11260/2020|EPI ISL 527558|B.1.1.275|Democratic Republic of the Congo|2020-05-23	Africa|hCoV-19/Morocco/RMPS-12/2020|EPI ISL 482737|B.1.1|Morocco|2020-05-08	0.0003123094	Africa
Africa|hCoV-19/DRC/1131/2020|EPI ISL 429255|B.1.5|Democratic Republic of the Congo|2020-04-05	Africa|hCoV-19/Morocco/RMPS-12/2020|EPI ISL 482737|B.1.1|Morocco|2020-05-08	0.0003795939	Africa
Africa|hCoV-19/DRC/11310/2020|EPI ISL 527529|B.1.149|Democratic Republic of the Congo|2020-05-25	Africa|hCoV-19/Morocco/RMPS-12/2020|EPI ISL 482737|B.1.1|Morocco|2020-05-08	0.0004980435	Africa
Africa|hCoV-19/DRC/11318/2020|EPI ISL 527559|B.1.149|Democratic Republic of the Congo|2020-05-25	Africa|hCoV-19/Morocco/RMPS-12/2020|EPI ISL 482737|B.1.1|Morocco|2020-05-08	0.0004831946	Africa
Africa|hCoV-19/DRC/11326/2020|EPI ISL 527508|B.1|Democratic Republic of the Congo|2020-05-25	Africa|hCoV-19/Morocco/RMPS-12/2020|EPI ISL 482737|B.1.1|Morocco|2020-05-08	0.0004908212	Africa
Africa|hCoV-19/DRC/11334/2020|EPI ISL 527504|B.1.178|Democratic Republic of the Congo|2020-05-25	Africa|hCoV-19/Morocco/RMPS-12/2020|EPI ISL 482737|B.1.1|Morocco|2020-05-08	0.0004901099	Africa
Africa|hCoV-19/DRC/11337/2020|EPI ISL 527510|B.1.84|Democratic Republic of the Congo|2020-05-25	Africa|hCoV-19/Morocco/RMPS-12/2020|EPI ISL 482737|B.1.1|Morocco|2020-05-08	0.0005617637	Africa
Africa|hCoV-19/DRC/11341/2020|EPI ISL 527509|B.1.1.275|Democratic Republic of the Congo|2020-05-25	Africa|hCoV-19/Morocco/RMPS-12/2020|EPI ISL 482737|B.1.1|Morocco|2020-05-08	0.0003858007	Africa
Africa|hCoV-19/DRC/11348/2020|EPI ISL 527560|B.1.149|Democratic Republic of the Congo|2020-05-25	Africa|hCoV-19/Morocco/RMPS-12/2020|EPI ISL 482737|B.1.1|Morocco|2020-05-08	0.0004836285	Africa
Africa|hCoV-19/DRC/11369/2020|EPI ISL 527537|B.1.214|Democratic Republic of the Congo|2020-05-25	Africa|hCoV-19/Morocco/RMPS-12/2020|EPI ISL 482737|B.1.1|Morocco|2020-05-08	0.0005324227	Africa
Africa|hCoV-19/DRC/11376/2020|EPI ISL 527513|B.1.214|Democratic Republic of the Congo|2020-05-25	Africa|hCoV-19/Morocco/RMPS-12/2020|EPI ISL 482737|B.1.1|Morocco|2020-05-08	0.0005595243	Africa
Africa|hCoV-19/DRC/11411/2020|EPI ISL 527561|B.1.5|Democratic Republic of the Congo|2020-05-25	Africa|hCoV-19/Morocco/RMPS-12/2020|EPI ISL 482737|B.1.1|Morocco|2020-05-08	0.0004509901	Africa
Africa|hCoV-19/DRC/11450/2020|EPI ISL 527516|B.1.5|Democratic Republic of the Congo|2020-05-25	Africa|hCoV-19/Morocco/RMPS-12/2020|EPI ISL 482737|B.1.1|Morocco|2020-05-08	0.0003902299	Africa
Africa|hCoV-19/DRC/11458/2020|EPI ISL 527497|B.1.5|Democratic Republic of the Congo|2020-05-25	Africa|hCoV-19/Morocco/RMPS-12/2020|EPI ISL 482737|B.1.1|Morocco|2020-05-08	0.0005256933	Africa
Africa|hCoV-19/DRC/11460/2020|EPI ISL 527562|B.1.214|Democratic Republic of the Congo|2020-05-25	Africa|hCoV-19/Morocco/RMPS-12/2020|EPI ISL 482737|B.1.1|Morocco|2020-05-08	0.0006666826	Africa
Africa|hCoV-19/DRC/11472/2020|EPI ISL 527502|B.1.214|Democratic Republic of the Congo|2020-05-25	Africa|hCoV-19/Morocco/RMPS-12/2020|EPI ISL 482737|B.1.1|Morocco|2020-05-08	0.0005896622	Africa
Africa|hCoV-19/DRC/11477/2020|EPI ISL 527563|B.1.84|Democratic Republic of the Congo|2020-05-25	Africa|hCoV-19/Morocco/RMPS-12/2020|EPI ISL 482737|B.1.1|Morocco|2020-05-08	0.0004158817	Africa
Africa|hCoV-19/DRC/11486/2020|EPI ISL 527564|B.1.214|Democratic Republic of the Congo|2020-05-25	Africa|hCoV-19/Morocco/RMPS-12/2020|EPI ISL 482737|B.1.1|Morocco|2020-05-08	0.0005901065	Africa
Africa|hCoV-19/DRC/11487/2020|EPI ISL 527505|B.1|Democratic Republic of the Congo|2020-05-25	Africa|hCoV-19/Morocco/RMPS-12/2020|EPI ISL 482737|B.1.1|Morocco|2020-05-08	0.0005261732	Africa
Africa|hCoV-19/DRC/11507/2020|EPI ISL 527512|B.1|Democratic Republic of the Congo|2020-05-25	Africa|hCoV-19/Morocco/RMPS-12/2020|EPI ISL 482737|B.1.1|Morocco|2020-05-08	0.0005610269	Africa
Africa|hCoV-19/DRC/1151/2020|EPI ISL 447596|B.38|Democratic Republic of the Congo|2020-04-05	Africa|hCoV-19/Morocco/RMPS-12/2020|EPI ISL 482737|B.1.1|Morocco|2020-05-08	0.0007264189	Africa
Africa|hCoV-19/DRC/11511/2020|EPI ISL 527511|B.1.214|Democratic Republic of the Congo|2020-05-25	Africa|hCoV-19/Morocco/RMPS-12/2020|EPI ISL 482737|B.1.1|Morocco|2020-05-08	0.0005969975	Africa
Africa|hCoV-19/DRC/11572/2020|EPI ISL 527565|B.1.214|Democratic Republic of the Congo|2020-05-25	Africa|hCoV-19/Morocco/RMPS-12/2020|EPI ISL 482737|B.1.1|Morocco|2020-05-08	0.0004853501	Africa
Africa|hCoV-19/DRC/11576/2020|EPI ISL 527517|B.1|Democratic Republic of the Congo|2020-05-25	Africa|hCoV-19/Morocco/RMPS-12/2020|EPI ISL 482737|B.1.1|Morocco|2020-05-08	0.0004944608	Africa
Africa|hCoV-19/DRC/11583/2020|EPI ISL 527542|B.1|Democratic Republic of the Congo|2020-05-25	Africa|hCoV-19/Morocco/RMPS-12/2020|EPI ISL 482737|B.1.1|Morocco|2020-05-08	0.0005396096	Africa
Africa|hCoV-19/DRC/11616/2020|EPI ISL 527519|B.1|Democratic Republic of the Congo|2020-05-25	Africa|hCoV-19/Morocco/RMPS-12/2020|EPI ISL 482737|B.1.1|Morocco|2020-05-08	0.0004583118	Africa
Africa|hCoV-19/DRC/11623/2020|EPI ISL 527566|B.1.5|Democratic Republic of the Congo|2020-05-25	Africa|hCoV-19/Morocco/RMPS-12/2020|EPI ISL 482737|B.1.1|Morocco|2020-05-08	0.0004860777	Africa
Africa|hCoV-19/DRC/11624/2020|EPI ISL 527567|B.1.149|Democratic Republic of the Congo|2020-05-25	Africa|hCoV-19/Morocco/RMPS-12/2020|EPI ISL 482737|B.1.1|Morocco|2020-05-08	0.0004858385	Africa
Africa|hCoV-19/DRC/11631/2020|EPI ISL 527568|B.1.149|Democratic Republic of the Congo|2020-05-25	Africa|hCoV-19/Morocco/RMPS-12/2020|EPI ISL 482737|B.1.1|Morocco|2020-05-08	0.0004863447	Africa
Africa|hCoV-19/DRC/11632/2020|EPI ISL 527493|B.1|Democratic Republic of the Congo|2020-05-25	Africa|hCoV-19/Morocco/RMPS-12/2020|EPI ISL 482737|B.1.1|Morocco|2020-05-08	0.0005214495	Africa
Africa|hCoV-19/DRC/11635/2020|EPI ISL 527540|B.1.214|Democratic Republic of the Congo|2020-05-25	Africa|hCoV-19/Morocco/RMPS-12/2020|EPI ISL 482737|B.1.1|Morocco|2020-05-08	0.0005352220	Africa
Africa|hCoV-19/DRC/11640/2020|EPI ISL 527535|B.1.178|Democratic Republic of the Congo|2020-05-25	Africa|hCoV-19/Morocco/RMPS-12/2020|EPI ISL 482737|B.1.1|Morocco|2020-05-08	0.0006015990	Africa
Africa|hCoV-19/DRC/11643/2020|EPI ISL 527520|B.1.5|Democratic Republic of the Congo|2020-05-25	Africa|hCoV-19/Morocco/RMPS-12/2020|EPI ISL 482737|B.1.1|Morocco|2020-05-08	0.0004593055	Africa
Africa|hCoV-19/DRC/11648/2020|EPI ISL 527569|B.1.6|Democratic Republic of the Congo|2020-05-25	Africa|hCoV-19/Morocco/RMPS-12/2020|EPI ISL 482737|B.1.1|Morocco|2020-05-08	0.0005185370	Africa
Africa|hCoV-19/DRC/11652/2020|EPI ISL 527570|B.1.149|Democratic Republic of the Congo|2020-05-25	Africa|hCoV-19/Morocco/RMPS-12/2020|EPI ISL 482737|B.1.1|Morocco|2020-05-08	0.0004857018	Africa
Africa|hCoV-19/DRC/11653/2020|EPI ISL 527533|B.1.84|Democratic Republic of the Congo|2020-05-25	Africa|hCoV-19/Morocco/RMPS-12/2020|EPI ISL 482737|B.1.1|Morocco|2020-05-08	0.0004622287	Africa
Africa|hCoV-19/DRC/11676/2020|EPI ISL 527531|B.1|Democratic Republic of the Congo|2020-05-26	Africa|hCoV-19/Morocco/RMPS-12/2020|EPI ISL 482737|B.1.1|Morocco|2020-05-08	0.0006783091	Africa
Africa|hCoV-19/DRC/11677/2020|EPI ISL 527515|B.1.214|Democratic Republic of the Congo|2020-05-26	Africa|hCoV-19/Morocco/RMPS-12/2020|EPI ISL 482737|B.1.1|Morocco|2020-05-08	0.0004938227	Africa
Africa|hCoV-19/DRC/11732/2020|EPI ISL 527536|B.1.214|Democratic Republic of the Congo|2020-05-26	Africa|hCoV-19/Morocco/RMPS-12/2020|EPI ISL 482737|B.1.1|Morocco|2020-05-08	0.0003545423	Africa
Africa|hCoV-19/DRC/11733/2020|EPI ISL 527571|B.1.149|Democratic Republic of the Congo|2020-05-26	Africa|hCoV-19/Morocco/RMPS-12/2020|EPI ISL 482737|B.1.1|Morocco|2020-05-08	0.0004831659	Africa
Africa|hCoV-19/DRC/11806/2020|EPI ISL 527572|B.1.214|Democratic Republic of the Congo|2020-05-26	Africa|hCoV-19/Morocco/RMPS-12/2020|EPI ISL 482737|B.1.1|Morocco|2020-05-08	0.0005898200	Africa
Africa|hCoV-19/DRC/1234/2020|EPI ISL 429258|B.1.5|Democratic Republic of the Congo|2020-04-06	Africa|hCoV-19/Morocco/RMPS-12/2020|EPI ISL 482737|B.1.1|Morocco|2020-05-08	0.0003994535	Africa
Africa|hCoV-19/DRC/1249/2020|EPI ISL 429259|B.1.5|Democratic Republic of the Congo|2020-04-06	Africa|hCoV-19/Morocco/RMPS-12/2020|EPI ISL 482737|B.1.1|Morocco|2020-05-08	0.0003812775	Africa
Africa|hCoV-19/DRC/1319/2020|EPI ISL 431011|B.1.128|Democratic Republic of the Congo|2020-04-07	Africa|hCoV-19/Morocco/RMPS-12/2020|EPI ISL 482737|B.1.1|Morocco|2020-05-08	0.0004847502	Africa
Africa|hCoV-19/DRC/1324/2020|EPI ISL 435033|B.1.128|Democratic Republic of the Congo|2020-04-07	Africa|hCoV-19/Morocco/RMPS-12/2020|EPI ISL 482737|B.1.1|Morocco|2020-05-08	0.0004814334	Africa
Africa|hCoV-19/DRC/1326/2020|EPI ISL 435116|B.1|Democratic Republic of the Congo|2020-04-07	Africa|hCoV-19/Morocco/RMPS-12/2020|EPI ISL 482737|B.1.1|Morocco|2020-05-08	0.0004581779	Africa
Africa|hCoV-19/DRC/1375/2020|EPI ISL 435117|B.1.1.1|Democratic Republic of the Congo|2020-04-07	Africa|hCoV-19/Morocco/RMPS-12/2020|EPI ISL 482737|B.1.1|Morocco|2020-05-08	0.0004215239	Africa
Africa|hCoV-19/DRC/1376/2020|EPI ISL 431012|B.1.1.1|Democratic Republic of the Congo|2020-04-07	Africa|hCoV-19/Morocco/RMPS-12/2020|EPI ISL 482737|B.1.1|Morocco|2020-05-08	0.0003830298	Africa
Africa|hCoV-19/DRC/1377/2020|EPI ISL 434678|B.1.1.1|Democratic Republic of the Congo|2020-04-07	Africa|hCoV-19/Morocco/RMPS-12/2020|EPI ISL 482737|B.1.1|Morocco|2020-05-08	0.0003452414	Africa
Africa|hCoV-19/DRC/1378/2020|EPI ISL 435118|B.1.1.1|Democratic Republic of the Congo|2020-04-07	Africa|hCoV-19/Morocco/RMPS-12/2020|EPI ISL 482737|B.1.1|Morocco|2020-05-08	0.0003818520	Africa
Africa|hCoV-19/DRC/1382/2020|EPI ISL 435113|B.1.1.1|Democratic Republic of the Congo|2020-04-07	Africa|hCoV-19/Morocco/RMPS-12/2020|EPI ISL 482737|B.1.1|Morocco|2020-05-08	0.0003892913	Africa
Africa|hCoV-19/DRC/1397/2020|EPI ISL 434679|B.1.1.1|Democratic Republic of the Congo|2020-04-07	Africa|hCoV-19/Morocco/RMPS-12/2020|EPI ISL 482737|B.1.1|Morocco|2020-05-08	0.0003822180	Africa
Africa|hCoV-19/DRC/1398/2020|EPI ISL 435114|B.1.1.1|Democratic Republic of the Congo|2020-04-07	Africa|hCoV-19/Morocco/RMPS-12/2020|EPI ISL 482737|B.1.1|Morocco|2020-05-08	0.0003430977	Africa
Africa|hCoV-19/DRC/1422/2020|EPI ISL 434680|B.1.149|Democratic Republic of the Congo|2020-04-08	Africa|hCoV-19/Morocco/RMPS-12/2020|EPI ISL 482737|B.1.1|Morocco|2020-05-08	0.0004913478	Africa
Africa|hCoV-19/DRC/1423/2020|EPI ISL 434710|B.1.149|Democratic Republic of the Congo|2020-04-08	Africa|hCoV-19/Morocco/RMPS-12/2020|EPI ISL 482737|B.1.1|Morocco|2020-05-08	0.0004460177	Africa
Africa|hCoV-19/DRC/1486/2020|EPI ISL 434711|B.1|Democratic Republic of the Congo|2020-04-08	Africa|hCoV-19/Morocco/RMPS-12/2020|EPI ISL 482737|B.1.1|Morocco|2020-05-08	0.0004268500	Africa
Africa|hCoV-19/DRC/1516/2020|EPI ISL 435032|B.1.5|Democratic Republic of the Congo|2020-04-09	Africa|hCoV-19/Morocco/RMPS-12/2020|EPI ISL 482737|B.1.1|Morocco|2020-05-08	0.0003762832	Africa
Africa|hCoV-19/DRC/1565/2020|EPI ISL 434681|B.1|Democratic Republic of the Congo|2020-04-09	Africa|hCoV-19/Morocco/RMPS-12/2020|EPI ISL 482737|B.1.1|Morocco|2020-05-08	0.0004190014	Africa
Africa|hCoV-19/DRC/158/2020|EPI ISL 417950|B.40|Democratic Republic of the Congo|2020-03-20	Africa|hCoV-19/Morocco/RMPS-12/2020|EPI ISL 482737|B.1.1|Morocco|2020-05-08	0.0007186366	Africa
Africa|hCoV-19/DRC/1715/2020|EPI ISL 435156|B.1.84|Democratic Republic of the Congo|2020-04-10	Africa|hCoV-19/Morocco/RMPS-12/2020|EPI ISL 482737|B.1.1|Morocco|2020-05-08	0.0004495150	Africa
Africa|hCoV-19/DRC/1767/2020|EPI ISL 435157|B.1.5|Democratic Republic of the Congo|2020-04-10	Africa|hCoV-19/Morocco/RMPS-12/2020|EPI ISL 482737|B.1.1|Morocco|2020-05-08	0.0003923693	Africa
Africa|hCoV-19/DRC/1779/2020|EPI ISL 435158|C.14|Democratic Republic of the Congo|2020-04-10	Africa|hCoV-19/Morocco/RMPS-12/2020|EPI ISL 482737|B.1.1|Morocco|2020-05-08	0.0004605686	Africa
Africa|hCoV-19/DRC/191/2020|EPI ISL 417955|B.1.128|Democratic Republic of the Congo|2020-03-21	Africa|hCoV-19/Morocco/RMPS-12/2020|EPI ISL 482737|B.1.1|Morocco|2020-05-08	0.0004796752	Africa
Africa|hCoV-19/DRC/1952/2020|EPI ISL 435159|B.1.5|Democratic Republic of the Congo|2020-04-11	Africa|hCoV-19/Morocco/RMPS-12/2020|EPI ISL 482737|B.1.1|Morocco|2020-05-08	0.0003880280	Africa
Africa|hCoV-19/DRC/1982/2020|EPI ISL 435160|B.1|Democratic Republic of the Congo|2020-04-12	Africa|hCoV-19/Morocco/RMPS-12/2020|EPI ISL 482737|B.1.1|Morocco|2020-05-08	0.0004216466	Africa
Africa|hCoV-19/DRC/2047/2020|EPI ISL 435161|B.1.1.1|Democratic Republic of the Congo|2020-04-12	Africa|hCoV-19/Morocco/RMPS-12/2020|EPI ISL 482737|B.1.1|Morocco|2020-05-08	0.0003488415	Africa
Africa|hCoV-19/DRC/2063/2020|EPI ISL 435162|B.1|Democratic Republic of the Congo|2020-04-12	Africa|hCoV-19/Morocco/RMPS-12/2020|EPI ISL 482737|B.1.1|Morocco|2020-05-08	0.0003867553	Africa
Africa|hCoV-19/DRC/2120/2020|EPI ISL 435163|B.1.149|Democratic Republic of the Congo|2020-04-12	Africa|hCoV-19/Morocco/RMPS-12/2020|EPI ISL 482737|B.1.1|Morocco|2020-05-08	0.0004492385	Africa
Africa|hCoV-19/DRC/2121/2020|EPI ISL 435164|B.1.149|Democratic Republic of the Congo|2020-04-12	Africa|hCoV-19/Morocco/RMPS-12/2020|EPI ISL 482737|B.1.1|Morocco|2020-05-08	0.0004561411	Africa
Africa|hCoV-19/DRC/2122/2020|EPI ISL 435165|B.1.149|Democratic Republic of the Congo|2020-04-13	Africa|hCoV-19/Morocco/RMPS-12/2020|EPI ISL 482737|B.1.1|Morocco|2020-05-08	0.0005352971	Africa
Africa|hCoV-19/DRC/2125/2020|EPI ISL 435166|B.1.149|Democratic Republic of the Congo|2020-04-13	Africa|hCoV-19/Morocco/RMPS-12/2020|EPI ISL 482737|B.1.1|Morocco|2020-05-08	0.0004577312	Africa
Africa|hCoV-19/DRC/2128/2020|EPI ISL 435167|B.1|Democratic Republic of the Congo|2020-04-13	Africa|hCoV-19/Morocco/RMPS-12/2020|EPI ISL 482737|B.1.1|Morocco|2020-05-08	0.0003948333	Africa
Africa|hCoV-19/DRC/2133/2020|EPI ISL 435168|B.1.128|Democratic Republic of the Congo|2020-04-13	Africa|hCoV-19/Morocco/RMPS-12/2020|EPI ISL 482737|B.1.1|Morocco|2020-05-08	0.0004987654	Africa
Africa|hCoV-19/DRC/214/2020|EPI ISL 420030|B.1.6|Democratic Republic of the Congo|2020-03-21	Africa|hCoV-19/Morocco/RMPS-12/2020|EPI ISL 482737|B.1.1|Morocco|2020-05-08	0.0003776615	Africa
Africa|hCoV-19/DRC/215/2020|EPI ISL 420031|B.1.1.1|Democratic Republic of the Congo|2020-03-21	Africa|hCoV-19/Morocco/RMPS-12/2020|EPI ISL 482737|B.1.1|Morocco|2020-05-08	0.0003838771	Africa
Africa|hCoV-19/DRC/2169/2020|EPI ISL 436194|B.1.5|Democratic Republic of the Congo|2020-04-13	Africa|hCoV-19/Morocco/RMPS-12/2020|EPI ISL 482737|B.1.1|Morocco|2020-05-08	0.0004274235	Africa
Africa|hCoV-19/DRC/2299/2020|EPI ISL 436412|B.1.5|Democratic Republic of the Congo|2020-04-14	Africa|hCoV-19/Morocco/RMPS-12/2020|EPI ISL 482737|B.1.1|Morocco|2020-05-08	0.0004486604	Africa
Africa|hCoV-19/DRC/236/2020|EPI ISL 420032|B.1.128|Democratic Republic of the Congo|2020-03-22	Africa|hCoV-19/Morocco/RMPS-12/2020|EPI ISL 482737|B.1.1|Morocco|2020-05-08	0.0004802726	Africa
Africa|hCoV-19/DRC/2363/2020|EPI ISL 437194|B.1.84|Democratic Republic of the Congo|2020-04-14	Africa|hCoV-19/Morocco/RMPS-12/2020|EPI ISL 482737|B.1.1|Morocco|2020-05-08	0.0004141023	Africa
Africa|hCoV-19/DRC/2384/2020|EPI ISL 437196|B.1.149|Democratic Republic of the Congo|2020-04-14	Africa|hCoV-19/Morocco/RMPS-12/2020|EPI ISL 482737|B.1.1|Morocco|2020-05-08	0.0004570551	Africa
Africa|hCoV-19/DRC/241/2020|EPI ISL 420033|B.1.1.75|Democratic Republic of the Congo|2020-03-22	Africa|hCoV-19/Morocco/RMPS-12/2020|EPI ISL 482737|B.1.1|Morocco|2020-05-08	0.0003087031	Africa
Africa|hCoV-19/DRC/243/2020|EPI ISL 420034|B.1|Democratic Republic of the Congo|2020-03-22	Africa|hCoV-19/Morocco/RMPS-12/2020|EPI ISL 482737|B.1.1|Morocco|2020-05-08	0.0004210153	Africa
Africa|hCoV-19/DRC/248/2020|EPI ISL 420035|B.1.5|Democratic Republic of the Congo|2020-03-22	Africa|hCoV-19/Morocco/RMPS-12/2020|EPI ISL 482737|B.1.1|Morocco|2020-05-08	0.0003430155	Africa
Africa|hCoV-19/DRC/2496/2020|EPI ISL 437337|B.1.149|Democratic Republic of the Congo|2020-04-15	Africa|hCoV-19/Morocco/RMPS-12/2020|EPI ISL 482737|B.1.1|Morocco|2020-05-08	0.0004789568	Africa
Africa|hCoV-19/DRC/2529/2020|EPI ISL 437338|B.1.178|Democratic Republic of the Congo|2020-04-15	Africa|hCoV-19/Morocco/RMPS-12/2020|EPI ISL 482737|B.1.1|Morocco|2020-05-08	0.0004447364	Africa
Africa|hCoV-19/DRC/253/2020|EPI ISL 420838|B.1.5|Democratic Republic of the Congo|2020-03-22	Africa|hCoV-19/Morocco/RMPS-12/2020|EPI ISL 482737|B.1.1|Morocco|2020-05-08	0.0003442787	Africa
Africa|hCoV-19/DRC/2536/2020|EPI ISL 437339|B.1|Democratic Republic of the Congo|2020-04-15	Africa|hCoV-19/Morocco/RMPS-12/2020|EPI ISL 482737|B.1.1|Morocco|2020-05-08	0.0004447364	Africa
Africa|hCoV-19/DRC/254/2020|EPI ISL 420839|B.1|Democratic Republic of the Congo|2020-03-22	Africa|hCoV-19/Morocco/RMPS-12/2020|EPI ISL 482737|B.1.1|Morocco|2020-05-08	0.0004164428	Africa
Africa|hCoV-19/DRC/2563/2020|EPI ISL 437340|B.1.9|Democratic Republic of the Congo|2020-04-15	Africa|hCoV-19/Morocco/RMPS-12/2020|EPI ISL 482737|B.1.1|Morocco|2020-05-08	0.0006500796	Africa
Africa|hCoV-19/DRC/2580/2020|EPI ISL 437341|B.1.5|Democratic Republic of the Congo|2020-04-15	Africa|hCoV-19/Morocco/RMPS-12/2020|EPI ISL 482737|B.1.1|Morocco|2020-05-08	0.0003784538	Africa
Africa|hCoV-19/DRC/2644/2020|EPI ISL 437342|B.1.84|Democratic Republic of the Congo|2020-04-15	Africa|hCoV-19/Morocco/RMPS-12/2020|EPI ISL 482737|B.1.1|Morocco|2020-05-08	0.0004861588	Africa
Africa|hCoV-19/DRC/2670/2020|EPI ISL 437343|B.1.9|Democratic Republic of the Congo|2020-04-15	Africa|hCoV-19/Morocco/RMPS-12/2020|EPI ISL 482737|B.1.1|Morocco|2020-05-08	0.0006843550	Africa
Africa|hCoV-19/DRC/2727/2020|EPI ISL 437344|B.1|Democratic Republic of the Congo|2020-04-16	Africa|hCoV-19/Morocco/RMPS-12/2020|EPI ISL 482737|B.1.1|Morocco|2020-05-08	0.0003831590	Africa
Africa|hCoV-19/DRC/2728/2020|EPI ISL 437345|B.1.84|Democratic Republic of the Congo|2020-04-16	Africa|hCoV-19/Morocco/RMPS-12/2020|EPI ISL 482737|B.1.1|Morocco|2020-05-08	0.0004557473	Africa
Africa|hCoV-19/DRC/2813/2020|EPI ISL 437346|C.14|Democratic Republic of the Congo|2020-04-16	Africa|hCoV-19/Morocco/RMPS-12/2020|EPI ISL 482737|B.1.1|Morocco|2020-05-08	0.0004792026	Africa
Africa|hCoV-19/DRC/2819/2020|EPI ISL 437347|B.1|Democratic Republic of the Congo|2020-04-16	Africa|hCoV-19/Morocco/RMPS-12/2020|EPI ISL 482737|B.1.1|Morocco|2020-05-08	0.0004545578	Africa
Africa|hCoV-19/DRC/2827/2020|EPI ISL 437348|B.1|Democratic Republic of the Congo|2020-04-16	Africa|hCoV-19/Morocco/RMPS-12/2020|EPI ISL 482737|B.1.1|Morocco|2020-05-08	0.0003762664	Africa
Africa|hCoV-19/DRC/2855/2020|EPI ISL 437350|B.1|Democratic Republic of the Congo|2020-04-16	Africa|hCoV-19/Morocco/RMPS-12/2020|EPI ISL 482737|B.1.1|Morocco|2020-05-08	0.0004105175	Africa
Africa|hCoV-19/DRC/2864/2020|EPI ISL 437351|B.1|Democratic Republic of the Congo|2020-04-16	Africa|hCoV-19/Morocco/RMPS-12/2020|EPI ISL 482737|B.1.1|Morocco|2020-05-08	0.0004112305	Africa
Africa|hCoV-19/DRC/2904/2020|EPI ISL 437352|B.1|Democratic Republic of the Congo|2020-04-17	Africa|hCoV-19/Morocco/RMPS-12/2020|EPI ISL 482737|B.1.1|Morocco|2020-05-08	0.0004105174	Africa
Africa|hCoV-19/DRC/2938/2020|EPI ISL 437353|B.1.275|Democratic Republic of the Congo|2020-04-17	Africa|hCoV-19/Morocco/RMPS-12/2020|EPI ISL 482737|B.1.1|Morocco|2020-05-08	0.0006019000	Africa
Africa|hCoV-19/DRC/2939/2020|EPI ISL 437354|B.1|Democratic Republic of the Congo|2020-04-17	Africa|hCoV-19/Morocco/RMPS-12/2020|EPI ISL 482737|B.1.1|Morocco|2020-05-08	0.0005142530	Africa
Africa|hCoV-19/DRC/2942/2020|EPI ISL 437355|B.1|Democratic Republic of the Congo|2020-04-17	Africa|hCoV-19/Morocco/RMPS-12/2020|EPI ISL 482737|B.1.1|Morocco|2020-05-08	0.0005279374	Africa
Africa|hCoV-19/DRC/299/2020|EPI ISL 420840|B.4|Democratic Republic of the Congo|2020-03-20	Africa|hCoV-19/Morocco/RMPS-12/2020|EPI ISL 482737|B.1.1|Morocco|2020-05-08	0.0008707169	Africa
Africa|hCoV-19/DRC/300/2020|EPI ISL 420841|A|Democratic Republic of the Congo|2020-03-22	Africa|hCoV-19/Morocco/RMPS-12/2020|EPI ISL 482737|B.1.1|Morocco|2020-05-08	0.0006554820	Africa
Africa|hCoV-19/DRC/3041/2020|EPI ISL 437356|B.1|Democratic Republic of the Congo|2020-04-18	Africa|hCoV-19/Morocco/RMPS-12/2020|EPI ISL 482737|B.1.1|Morocco|2020-05-08	0.0004809752	Africa
Africa|hCoV-19/DRC/307/2020|EPI ISL 420842|B.1.9|Democratic Republic of the Congo|2020-03	Africa|hCoV-19/Morocco/RMPS-12/2020|EPI ISL 482737|B.1.1|Morocco|2020-05-08	0.0004937338	Africa
Africa|hCoV-19/DRC/3070/2020|EPI ISL 437357|B.1.214|Democratic Republic of the Congo|2020-04-18	Africa|hCoV-19/Morocco/RMPS-12/2020|EPI ISL 482737|B.1.1|Morocco|2020-05-08	0.0005160524	Africa
Africa|hCoV-19/DRC/3089/2020|EPI ISL 437358|B.1.84|Democratic Republic of the Congo|2020-04-19	Africa|hCoV-19/Morocco/RMPS-12/2020|EPI ISL 482737|B.1.1|Morocco|2020-05-08	0.0004453015	Africa
Africa|hCoV-19/DRC/3440/2020|EPI ISL 447597|B.1.84|Democratic Republic of the Congo|2020-04-22	Africa|hCoV-19/Morocco/RMPS-12/2020|EPI ISL 482737|B.1.1|Morocco|2020-05-08	0.0004503918	Africa
Africa|hCoV-19/DRC/3451/2020|EPI ISL 447598|B.1.178|Democratic Republic of the Congo|2020-04-22	Africa|hCoV-19/Morocco/RMPS-12/2020|EPI ISL 482737|B.1.1|Morocco|2020-05-08	0.0004854442	Africa
Africa|hCoV-19/DRC/3453/2020|EPI ISL 447599|B.1.84|Democratic Republic of the Congo|2020-04-22	Africa|hCoV-19/Morocco/RMPS-12/2020|EPI ISL 482737|B.1.1|Morocco|2020-05-08	0.0004506728	Africa
Africa|hCoV-19/DRC/3481/2020|EPI ISL 447600|B.1|Democratic Republic of the Congo|2020-04-22	Africa|hCoV-19/Morocco/RMPS-12/2020|EPI ISL 482737|B.1.1|Morocco|2020-05-08	0.0003888977	Africa
Africa|hCoV-19/DRC/3482/2020|EPI ISL 447601|B.1|Democratic Republic of the Congo|2020-04-22	Africa|hCoV-19/Morocco/RMPS-12/2020|EPI ISL 482737|B.1.1|Morocco|2020-05-08	0.0004195494	Africa
Africa|hCoV-19/DRC/3483/2020|EPI ISL 447602|B.1|Democratic Republic of the Congo|2020-04-22	Africa|hCoV-19/Morocco/RMPS-12/2020|EPI ISL 482737|B.1.1|Morocco|2020-05-08	0.0003882664	Africa
Africa|hCoV-19/DRC/3490/2020|EPI ISL 447603|B.1|Democratic Republic of the Congo|2020-04-22	Africa|hCoV-19/Morocco/RMPS-12/2020|EPI ISL 482737|B.1.1|Morocco|2020-05-08	0.0004165991	Africa
Africa|hCoV-19/DRC/3504/2020|EPI ISL 447604|B.1.149|Democratic Republic of the Congo|2020-04-23	Africa|hCoV-19/Morocco/RMPS-12/2020|EPI ISL 482737|B.1.1|Morocco|2020-05-08	0.0004593854	Africa
Africa|hCoV-19/DRC/352/2020|EPI ISL 420850|B.1.5|Democratic Republic of the Congo|2020-03	Africa|hCoV-19/Morocco/RMPS-12/2020|EPI ISL 482737|B.1.1|Morocco|2020-05-08	0.0004161541	Africa
Africa|hCoV-19/DRC/353/2020|EPI ISL 420843|B.1.5|Democratic Republic of the Congo|2020-03	Africa|hCoV-19/Morocco/RMPS-12/2020|EPI ISL 482737|B.1.1|Morocco|2020-05-08	0.0003467975	Africa
Africa|hCoV-19/DRC/355/2020|EPI ISL 420844|B.1|Democratic Republic of the Congo|2020-03	Africa|hCoV-19/Morocco/RMPS-12/2020|EPI ISL 482737|B.1.1|Morocco|2020-05-08	0.0003776226	Africa
Africa|hCoV-19/DRC/3552/2020|EPI ISL 447605|B.1.84|Democratic Republic of the Congo|2020-04-23	Africa|hCoV-19/Morocco/RMPS-12/2020|EPI ISL 482737|B.1.1|Morocco|2020-05-08	0.0004556269	Africa
Africa|hCoV-19/DRC/3595/2020|EPI ISL 447606|B.1.5|Democratic Republic of the Congo|2020-04-23	Africa|hCoV-19/Morocco/RMPS-12/2020|EPI ISL 482737|B.1.1|Morocco|2020-05-08	0.0004149270	Africa
Africa|hCoV-19/DRC/3632/2020|EPI ISL 447607|B.1.5|Democratic Republic of the Congo|2020-04-23	Africa|hCoV-19/Morocco/RMPS-12/2020|EPI ISL 482737|B.1.1|Morocco|2020-05-08	0.0004162610	Africa
Africa|hCoV-19/DRC/3633/2020|EPI ISL 447230|B.1.5|Democratic Republic of the Congo|2020-04-23	Africa|hCoV-19/Morocco/RMPS-12/2020|EPI ISL 482737|B.1.1|Morocco|2020-05-08	0.0004202988	Africa
Africa|hCoV-19/DRC/3653/2020|EPI ISL 447231|B.1.128|Democratic Republic of the Congo|2020-04-23	Africa|hCoV-19/Morocco/RMPS-12/2020|EPI ISL 482737|B.1.1|Morocco|2020-05-08	0.0005502381	Africa
Africa|hCoV-19/DRC/3659/2020|EPI ISL 447232|B.1.128|Democratic Republic of the Congo|2020-04-23	Africa|hCoV-19/Morocco/RMPS-12/2020|EPI ISL 482737|B.1.1|Morocco|2020-05-08	0.0005507496	Africa
Africa|hCoV-19/DRC/3661/2020|EPI ISL 447233|B.1.128|Democratic Republic of the Congo|2020-04-23	Africa|hCoV-19/Morocco/RMPS-12/2020|EPI ISL 482737|B.1.1|Morocco|2020-05-08	0.0005555099	Africa
Africa|hCoV-19/DRC/3662/2020|EPI ISL 447234|B.1.128|Democratic Republic of the Congo|2020-04-23	Africa|hCoV-19/Morocco/RMPS-12/2020|EPI ISL 482737|B.1.1|Morocco|2020-05-08	0.0005550860	Africa
Africa|hCoV-19/DRC/3664/2020|EPI ISL 447235|B.1.128|Democratic Republic of the Congo|2020-04-23	Africa|hCoV-19/Morocco/RMPS-12/2020|EPI ISL 482737|B.1.1|Morocco|2020-05-08	0.0005551823	Africa
Africa|hCoV-19/DRC/3683/2020|EPI ISL 447236|B.1.5|Democratic Republic of the Congo|2020-04-24	Africa|hCoV-19/Morocco/RMPS-12/2020|EPI ISL 482737|B.1.1|Morocco|2020-05-08	0.0004509838	Africa
Africa|hCoV-19/DRC/3688/2020|EPI ISL 447237|B.1.128|Democratic Republic of the Congo|2020-04-24	Africa|hCoV-19/Morocco/RMPS-12/2020|EPI ISL 482737|B.1.1|Morocco|2020-05-08	0.0005533203	Africa
Africa|hCoV-19/DRC/376/2020|EPI ISL 420851|B.1.6|Democratic Republic of the Congo|2020-03-25	Africa|hCoV-19/Morocco/RMPS-12/2020|EPI ISL 482737|B.1.1|Morocco|2020-05-08	0.0004492914	Africa
Africa|hCoV-19/DRC/3764/2020|EPI ISL 447238|B.1.84|Democratic Republic of the Congo|2020-04-24	Africa|hCoV-19/Morocco/RMPS-12/2020|EPI ISL 482737|B.1.1|Morocco|2020-05-08	0.0004849918	Africa
Africa|hCoV-19/DRC/3768/2020|EPI ISL 447239|B.1.84|Democratic Republic of the Congo|2020-04-24	Africa|hCoV-19/Morocco/RMPS-12/2020|EPI ISL 482737|B.1.1|Morocco|2020-05-08	0.0004506930	Africa
Africa|hCoV-19/DRC/3778/2020|EPI ISL 447240|B.1.128|Democratic Republic of the Congo|2020-04-24	Africa|hCoV-19/Morocco/RMPS-12/2020|EPI ISL 482737|B.1.1|Morocco|2020-05-08	0.0005522319	Africa
Africa|hCoV-19/DRC/3787/2020|EPI ISL 447241|B.1|Democratic Republic of the Congo|2020-04-24	Africa|hCoV-19/Morocco/RMPS-12/2020|EPI ISL 482737|B.1.1|Morocco|2020-05-08	0.0004223887	Africa
Africa|hCoV-19/DRC/3791/2020|EPI ISL 447242|B.1|Democratic Republic of the Congo|2020-04-24	Africa|hCoV-19/Morocco/RMPS-12/2020|EPI ISL 482737|B.1.1|Morocco|2020-05-08	0.0004622499	Africa
Africa|hCoV-19/DRC/3803/2020|EPI ISL 447243|B.1|Democratic Republic of the Congo|2020-04-24	Africa|hCoV-19/Morocco/RMPS-12/2020|EPI ISL 482737|B.1.1|Morocco|2020-05-08	0.0003880881	Africa
Africa|hCoV-19/DRC/3806/2020|EPI ISL 447244|B.1|Democratic Republic of the Congo|2020-04-24	Africa|hCoV-19/Morocco/RMPS-12/2020|EPI ISL 482737|B.1.1|Morocco|2020-05-08	0.0003880610	Africa
Africa|hCoV-19/DRC/3827/2020|EPI ISL 447245|B.1|Democratic Republic of the Congo|2020-04-24	Africa|hCoV-19/Morocco/RMPS-12/2020|EPI ISL 482737|B.1.1|Morocco|2020-05-08	0.0005203515	Africa
Africa|hCoV-19/DRC/3829/2020|EPI ISL 447246|B.1|Democratic Republic of the Congo|2020-04-24	Africa|hCoV-19/Morocco/RMPS-12/2020|EPI ISL 482737|B.1.1|Morocco|2020-05-08	0.0004861403	Africa
Africa|hCoV-19/DRC/3834/2020|EPI ISL 447247|A|Democratic Republic of the Congo|2020-04-25	Africa|hCoV-19/Morocco/RMPS-12/2020|EPI ISL 482737|B.1.1|Morocco|2020-05-08	0.0007333171	Africa
Africa|hCoV-19/DRC/3837/2020|EPI ISL 447248|B.1.128|Democratic Republic of the Congo|2020-04-25	Africa|hCoV-19/Morocco/RMPS-12/2020|EPI ISL 482737|B.1.1|Morocco|2020-05-08	0.0005548164	Africa
Africa|hCoV-19/DRC/3841/2020|EPI ISL 447249|B.1.128|Democratic Republic of the Congo|2020-04-25	Africa|hCoV-19/Morocco/RMPS-12/2020|EPI ISL 482737|B.1.1|Morocco|2020-05-08	0.0005881244	Africa
Africa|hCoV-19/DRC/3842/2020|EPI ISL 471396|B.1.128|Democratic Republic of the Congo|2020-04-25	Africa|hCoV-19/Morocco/RMPS-12/2020|EPI ISL 482737|B.1.1|Morocco|2020-05-08	0.0005816658	Africa
Africa|hCoV-19/DRC/3846/2020|EPI ISL 471397|B.1.84|Democratic Republic of the Congo|2020-04-25	Africa|hCoV-19/Morocco/RMPS-12/2020|EPI ISL 482737|B.1.1|Morocco|2020-05-08	0.0005131681	Africa
Africa|hCoV-19/DRC/3937/2020|EPI ISL 471398|B.1|Democratic Republic of the Congo|2020-04-25	Africa|hCoV-19/Morocco/RMPS-12/2020|EPI ISL 482737|B.1.1|Morocco|2020-05-08	0.0004789470	Africa
Africa|hCoV-19/DRC/3941/2020|EPI ISL 471399|B.1.128|Democratic Republic of the Congo|2020-04-25	Africa|hCoV-19/Morocco/RMPS-12/2020|EPI ISL 482737|B.1.1|Morocco|2020-05-08	0.0005510469	Africa
Africa|hCoV-19/DRC/3947/2020|EPI ISL 471400|B.1.214|Democratic Republic of the Congo|2020-04-25	Africa|hCoV-19/Morocco/RMPS-12/2020|EPI ISL 482737|B.1.1|Morocco|2020-05-08	0.0005816281	Africa
Africa|hCoV-19/DRC/3949/2020|EPI ISL 471401|B.1.84|Democratic Republic of the Congo|2020-04-26	Africa|hCoV-19/Morocco/RMPS-12/2020|EPI ISL 482737|B.1.1|Morocco|2020-05-08	0.0004138167	Africa
Africa|hCoV-19/DRC/396/2020|EPI ISL 420852|B.1.6|Democratic Republic of the Congo|2020-03-26	Africa|hCoV-19/Morocco/RMPS-12/2020|EPI ISL 482737|B.1.1|Morocco|2020-05-08	0.0004143067	Africa
Africa|hCoV-19/DRC/397/2020|EPI ISL 420845|B.1.6|Democratic Republic of the Congo|2020-03-26	Africa|hCoV-19/Morocco/RMPS-12/2020|EPI ISL 482737|B.1.1|Morocco|2020-05-08	0.0004111278	Africa
Africa|hCoV-19/DRC/400/2020|EPI ISL 420846|B.1.5|Democratic Republic of the Congo|2020-03	Africa|hCoV-19/Morocco/RMPS-12/2020|EPI ISL 482737|B.1.1|Morocco|2020-05-08	0.0003779469	Africa
Africa|hCoV-19/DRC/4012/2020|EPI ISL 471402|B.1|Democratic Republic of the Congo|2020-04-26	Africa|hCoV-19/Morocco/RMPS-12/2020|EPI ISL 482737|B.1.1|Morocco|2020-05-08	0.0005474149	Africa
Africa|hCoV-19/DRC/402/2020|EPI ISL 420853|B.1|Democratic Republic of the Congo|2020-03-26	Africa|hCoV-19/Morocco/RMPS-12/2020|EPI ISL 482737|B.1.1|Morocco|2020-05-08	0.0004308448	Africa
Africa|hCoV-19/DRC/4020/2020|EPI ISL 471403|B.1.5|Democratic Republic of the Congo|2020-04-26	Africa|hCoV-19/Morocco/RMPS-12/2020|EPI ISL 482737|B.1.1|Morocco|2020-05-08	0.0004789682	Africa
Africa|hCoV-19/DRC/4026/2020|EPI ISL 471404|B.1.84|Democratic Republic of the Congo|2020-04-27	Africa|hCoV-19/Morocco/RMPS-12/2020|EPI ISL 482737|B.1.1|Morocco|2020-05-08	0.0004447273	Africa
Africa|hCoV-19/DRC/4060/2020|EPI ISL 471405|B.1|Democratic Republic of the Congo|2020-04-27	Africa|hCoV-19/Morocco/RMPS-12/2020|EPI ISL 482737|B.1.1|Morocco|2020-05-08	0.0004799039	Africa
Africa|hCoV-19/DRC/4075/2020|EPI ISL 471406|B.1.214|Democratic Republic of the Congo|2020-04-27	Africa|hCoV-19/Morocco/RMPS-12/2020|EPI ISL 482737|B.1.1|Morocco|2020-05-08	0.0005522564	Africa
Africa|hCoV-19/DRC/4084/2020|EPI ISL 471407|B.1.214|Democratic Republic of the Congo|2020-04-27	Africa|hCoV-19/Morocco/RMPS-12/2020|EPI ISL 482737|B.1.1|Morocco|2020-05-08	0.0005822257	Africa
Africa|hCoV-19/DRC/4132/2020|EPI ISL 471408|B.1|Democratic Republic of the Congo|2020-04-27	Africa|hCoV-19/Morocco/RMPS-12/2020|EPI ISL 482737|B.1.1|Morocco|2020-05-08	0.0005131557	Africa
Africa|hCoV-19/DRC/4141/2020|EPI ISL 471409|B.1.128|Democratic Republic of the Congo|2020-04-27	Africa|hCoV-19/Morocco/RMPS-12/2020|EPI ISL 482737|B.1.1|Morocco|2020-05-08	0.0005474148	Africa
Africa|hCoV-19/DRC/4145/2020|EPI ISL 471410|B.1|Democratic Republic of the Congo|2020-04-27	Africa|hCoV-19/Morocco/RMPS-12/2020|EPI ISL 482737|B.1.1|Morocco|2020-05-08	0.0004447274	Africa
Africa|hCoV-19/DRC/4194/2020|EPI ISL 471414|B.1.5|Democratic Republic of the Congo|2020-04-28	Africa|hCoV-19/Morocco/RMPS-12/2020|EPI ISL 482737|B.1.1|Morocco|2020-05-08	0.0004789355	Africa
Africa|hCoV-19/DRC/4250/2020|EPI ISL 471415|B.1.1.1|Democratic Republic of the Congo|2020-04-28	Africa|hCoV-19/Morocco/RMPS-12/2020|EPI ISL 482737|B.1.1|Morocco|2020-05-08	0.0004446970	Africa
Africa|hCoV-19/DRC/4279/2020|EPI ISL 514114|B.1|Democratic Republic of the Congo|2020-04-28	Africa|hCoV-19/Morocco/RMPS-12/2020|EPI ISL 482737|B.1.1|Morocco|2020-05-08	0.0004856850	Africa
Africa|hCoV-19/DRC/4282/2020|EPI ISL 514103|B.1.128|Democratic Republic of the Congo|2020-04-08	Africa|hCoV-19/Morocco/RMPS-12/2020|EPI ISL 482737|B.1.1|Morocco|2020-05-08	0.0005204545	Africa
Africa|hCoV-19/DRC/4284/2020|EPI ISL 514115|B.1.128|Democratic Republic of the Congo|2020-04-28	Africa|hCoV-19/Morocco/RMPS-12/2020|EPI ISL 482737|B.1.1|Morocco|2020-05-08	0.0005204003	Africa
Africa|hCoV-19/DRC/431/2020|EPI ISL 420847|B.1.147|Democratic Republic of the Congo|2020-03-26	Africa|hCoV-19/Morocco/RMPS-12/2020|EPI ISL 482737|B.1.1|Morocco|2020-05-08	0.0004111237	Africa
Africa|hCoV-19/DRC/4418/2020|EPI ISL 496506|B.1.128|Democratic Republic of the Congo|2020-04-29	Africa|hCoV-19/Morocco/RMPS-12/2020|EPI ISL 482737|B.1.1|Morocco|2020-05-08	0.0005551437	Africa
Africa|hCoV-19/DRC/4422/2020|EPI ISL 496507|B.1.128|Democratic Republic of the Congo|2020-04-29	Africa|hCoV-19/Morocco/RMPS-12/2020|EPI ISL 482737|B.1.1|Morocco|2020-05-08	0.0005264446	Africa
Africa|hCoV-19/DRC/4427/2020|EPI ISL 496508|B.1.128|Democratic Republic of the Congo|2020-04-29	Africa|hCoV-19/Morocco/RMPS-12/2020|EPI ISL 482737|B.1.1|Morocco|2020-05-08	0.0005312540	Africa
Africa|hCoV-19/DRC/4429/2020|EPI ISL 513589|B.1.128|Democratic Republic of the Congo|2020-04-29	Africa|hCoV-19/Morocco/RMPS-12/2020|EPI ISL 482737|B.1.1|Morocco|2020-05-08	0.0005312917	Africa
Africa|hCoV-19/DRC/4430/2020|EPI ISL 496509|B.1.128|Democratic Republic of the Congo|2020-04-29	Africa|hCoV-19/Morocco/RMPS-12/2020|EPI ISL 482737|B.1.1|Morocco|2020-05-08	0.0005209061	Africa
Africa|hCoV-19/DRC/4437/2020|EPI ISL 513590|B.1.128|Democratic Republic of the Congo|2020-05-02	Africa|hCoV-19/Morocco/RMPS-12/2020|EPI ISL 482737|B.1.1|Morocco|2020-05-08	0.0005668235	Africa
Africa|hCoV-19/DRC/4442/2020|EPI ISL 496510|B.1.128|Democratic Republic of the Congo|2020-04-29	Africa|hCoV-19/Morocco/RMPS-12/2020|EPI ISL 482737|B.1.1|Morocco|2020-05-08	0.0005269437	Africa
Africa|hCoV-19/DRC/4444/2020|EPI ISL 514104|B.1.128|Democratic Republic of the Congo|2020-04-29	Africa|hCoV-19/Morocco/RMPS-12/2020|EPI ISL 482737|B.1.1|Morocco|2020-05-08	0.0005187628	Africa
Africa|hCoV-19/DRC/445/2020|EPI ISL 420848|B.1|Democratic Republic of the Congo|2020-03	Africa|hCoV-19/Morocco/RMPS-12/2020|EPI ISL 482737|B.1.1|Morocco|2020-05-08	0.0003917587	Africa
Africa|hCoV-19/DRC/4501/2020|EPI ISL 513591|B.1.5|Democratic Republic of the Congo|2020-05-30	Africa|hCoV-19/Morocco/RMPS-12/2020|EPI ISL 482737|B.1.1|Morocco|2020-05-08	0.0004251007	Africa
Africa|hCoV-19/DRC/4516/2020|EPI ISL 487192|B.1.1.275|Democratic Republic of the Congo|2020-04-28	Africa|hCoV-19/Morocco/RMPS-12/2020|EPI ISL 482737|B.1.1|Morocco|2020-05-08	0.0002767481	Africa
Africa|hCoV-19/DRC/4524/2020|EPI ISL 513597|A|Democratic Republic of the Congo|2020-04-30	Africa|hCoV-19/Morocco/RMPS-12/2020|EPI ISL 482737|B.1.1|Morocco|2020-05-08	0.0007254574	Africa
Africa|hCoV-19/DRC/4541/2020|EPI ISL 513598|B.1|Democratic Republic of the Congo|2020-04-30	Africa|hCoV-19/Morocco/RMPS-12/2020|EPI ISL 482737|B.1.1|Morocco|2020-05-08	0.0005132468	Africa
Africa|hCoV-19/DRC/4551/2020|EPI ISL 513599|B.1.178|Democratic Republic of the Congo|2020-04-30	Africa|hCoV-19/Morocco/RMPS-12/2020|EPI ISL 482737|B.1.1|Morocco|2020-05-08	0.0005586842	Africa
Africa|hCoV-19/DRC/4561/2020|EPI ISL 513600|B.1|Democratic Republic of the Congo|2020-04-30	Africa|hCoV-19/Morocco/RMPS-12/2020|EPI ISL 482737|B.1.1|Morocco|2020-05-08	0.0004789353	Africa
Africa|hCoV-19/DRC/4562/2020|EPI ISL 513601|B.1.214|Democratic Republic of the Congo|2020-04-30	Africa|hCoV-19/Morocco/RMPS-12/2020|EPI ISL 482737|B.1.1|Morocco|2020-05-08	0.0004789470	Africa
Africa|hCoV-19/DRC/4568/2020|EPI ISL 513602|B.1|Democratic Republic of the Congo|2020-04-30	Africa|hCoV-19/Morocco/RMPS-12/2020|EPI ISL 482737|B.1.1|Morocco|2020-05-08	0.0004840849	Africa
Africa|hCoV-19/DRC/4578/2020|EPI ISL 513603|B.1|Democratic Republic of the Congo|2020-04-30	Africa|hCoV-19/Morocco/RMPS-12/2020|EPI ISL 482737|B.1.1|Morocco|2020-05-08	0.0005220481	Africa
Africa|hCoV-19/DRC/4613/2020|EPI ISL 513604|B.1.214|Democratic Republic of the Congo|2020-04-30	Africa|hCoV-19/Morocco/RMPS-12/2020|EPI ISL 482737|B.1.1|Morocco|2020-05-08	0.0005178443	Africa
Africa|hCoV-19/DRC/4614/2020|EPI ISL 513605|B.1|Democratic Republic of the Congo|2020-04-30	Africa|hCoV-19/Morocco/RMPS-12/2020|EPI ISL 482737|B.1.1|Morocco|2020-05-08	0.0006158796	Africa
Africa|hCoV-19/DRC/4631/2020|EPI ISL 513606|B.1.5|Democratic Republic of the Congo|2020-04-30	Africa|hCoV-19/Morocco/RMPS-12/2020|EPI ISL 482737|B.1.1|Morocco|2020-05-08	0.0006159217	Africa
Africa|hCoV-19/DRC/4633/2020|EPI ISL 513607|B.1.128|Democratic Republic of the Congo|2020-04-30	Africa|hCoV-19/Morocco/RMPS-12/2020|EPI ISL 482737|B.1.1|Morocco|2020-05-08	0.0005816660	Africa
Africa|hCoV-19/DRC/4642/2020|EPI ISL 513608|B.1.128|Democratic Republic of the Congo|2020-04-30	Africa|hCoV-19/Morocco/RMPS-12/2020|EPI ISL 482737|B.1.1|Morocco|2020-05-08	0.0005816401	Africa
Africa|hCoV-19/DRC/4647/2020|EPI ISL 513609|B.1.128|Democratic Republic of the Congo|2020-04-30	Africa|hCoV-19/Morocco/RMPS-12/2020|EPI ISL 482737|B.1.1|Morocco|2020-05-08	0.0005474148	Africa
Africa|hCoV-19/DRC/4653/2020|EPI ISL 513610|B.1.128|Democratic Republic of the Congo|2020-04-30	Africa|hCoV-19/Morocco/RMPS-12/2020|EPI ISL 482737|B.1.1|Morocco|2020-05-08	0.0005816999	Africa
Africa|hCoV-19/DRC/4681/2020|EPI ISL 514116|B.1.128|Democratic Republic of the Congo|2020-04-30	Africa|hCoV-19/Morocco/RMPS-12/2020|EPI ISL 482737|B.1.1|Morocco|2020-05-08	0.0005269435	Africa
Africa|hCoV-19/DRC/4683/2020|EPI ISL 514105|B.1.5|Democratic Republic of the Congo|2020-04-30	Africa|hCoV-19/Morocco/RMPS-12/2020|EPI ISL 482737|B.1.1|Morocco|2020-05-08	0.0005605298	Africa
Africa|hCoV-19/DRC/4685/2020|EPI ISL 514106|B.1.128|Democratic Republic of the Congo|2020-04-30	Africa|hCoV-19/Morocco/RMPS-12/2020|EPI ISL 482737|B.1.1|Morocco|2020-05-08	0.0005892942	Africa
Africa|hCoV-19/DRC/4690/2020|EPI ISL 514117|B.1.128|Democratic Republic of the Congo|2020-04-30	Africa|hCoV-19/Morocco/RMPS-12/2020|EPI ISL 482737|B.1.1|Morocco|2020-05-08	0.0005554521	Africa
Africa|hCoV-19/DRC/4693/2020|EPI ISL 514118|B.1.128|Democratic Republic of the Congo|2020-04-30	Africa|hCoV-19/Morocco/RMPS-12/2020|EPI ISL 482737|B.1.1|Morocco|2020-05-08	0.0005542977	Africa
Africa|hCoV-19/DRC/4694/2020|EPI ISL 514107|B.1.128|Democratic Republic of the Congo|2020-04-30	Africa|hCoV-19/Morocco/RMPS-12/2020|EPI ISL 482737|B.1.1|Morocco|2020-05-08	0.0005609621	Africa
Africa|hCoV-19/DRC/4720/2020|EPI ISL 514108|B.1.84|Democratic Republic of the Congo|2020-05-01	Africa|hCoV-19/Morocco/RMPS-12/2020|EPI ISL 482737|B.1.1|Morocco|2020-05-08	0.0004830827	Africa
Africa|hCoV-19/DRC/4785/2020|EPI ISL 514119|B.1.84|Democratic Republic of the Congo|2020-05-01	Africa|hCoV-19/Morocco/RMPS-12/2020|EPI ISL 482737|B.1.1|Morocco|2020-05-08	0.0006236757	Africa
Africa|hCoV-19/DRC/5019/2020|EPI ISL 496511|B.1|Democratic Republic of the Congo|2020-05-02	Africa|hCoV-19/Morocco/RMPS-12/2020|EPI ISL 482737|B.1.1|Morocco|2020-05-08	0.0005427725	Africa
Africa|hCoV-19/DRC/5094/2020|EPI ISL 496491|B.1.84|Democratic Republic of the Congo|2020-05-02	Africa|hCoV-19/Morocco/RMPS-12/2020|EPI ISL 482737|B.1.1|Morocco|2020-05-08	0.0004909952	Africa
Africa|hCoV-19/DRC/5186/2020|EPI ISL 496512|B.1|Democratic Republic of the Congo|2020-05-03	Africa|hCoV-19/Morocco/RMPS-12/2020|EPI ISL 482737|B.1.1|Morocco|2020-05-08	0.0005264924	Africa
Africa|hCoV-19/DRC/5187/2020|EPI ISL 513619|B.1|Democratic Republic of the Congo|2020-05-03	Africa|hCoV-19/Morocco/RMPS-12/2020|EPI ISL 482737|B.1.1|Morocco|2020-05-08	0.0005197980	Africa
Africa|hCoV-19/DRC/5205/2020|EPI ISL 487365|B.1.1.275|Democratic Republic of the Congo|2020-05-01	Africa|hCoV-19/Morocco/RMPS-12/2020|EPI ISL 482737|B.1.1|Morocco|2020-05-08	0.0003165410	Africa
Africa|hCoV-19/DRC/521/2020|EPI ISL 420854|B.1.5|Democratic Republic of the Congo|2020-03-25	Africa|hCoV-19/Morocco/RMPS-12/2020|EPI ISL 482737|B.1.1|Morocco|2020-05-08	0.0003441010	Africa
Africa|hCoV-19/DRC/5210/2020|EPI ISL 487369|B.1.1.275|Democratic Republic of the Congo|2020-05-01	Africa|hCoV-19/Morocco/RMPS-12/2020|EPI ISL 482737|B.1.1|Morocco|2020-05-08	0.0003154284	Africa
Africa|hCoV-19/DRC/523/2020|EPI ISL 420849|B.1.1.1|Democratic Republic of the Congo|2020-03-28	Africa|hCoV-19/Morocco/RMPS-12/2020|EPI ISL 482737|B.1.1|Morocco|2020-05-08	0.0003430508	Africa
Africa|hCoV-19/DRC/5240/2020|EPI ISL 496492|B.1|Democratic Republic of the Congo|2020-05-03	Africa|hCoV-19/Morocco/RMPS-12/2020|EPI ISL 482737|B.1.1|Morocco|2020-05-08	0.0004166266	Africa
Africa|hCoV-19/DRC/5377/2020|EPI ISL 496513|B.1|Democratic Republic of the Congo|2020-05-04	Africa|hCoV-19/Morocco/RMPS-12/2020|EPI ISL 482737|B.1.1|Morocco|2020-05-08	0.0004860678	Africa
Africa|hCoV-19/DRC/5538/2020|EPI ISL 514120|B.1|Democratic Republic of the Congo|2020-05-05	Africa|hCoV-19/Morocco/RMPS-12/2020|EPI ISL 482737|B.1.1|Morocco|2020-05-08	0.0004633370	Africa
Africa|hCoV-19/DRC/5651/2020|EPI ISL 496493|B.1.1.1|Democratic Republic of the Congo|2020-05-06	Africa|hCoV-19/Morocco/RMPS-12/2020|EPI ISL 482737|B.1.1|Morocco|2020-05-08	0.0003896318	Africa
Africa|hCoV-19/DRC/5705/2020|EPI ISL 496494|B.1.84|Democratic Republic of the Congo|2020-05-06	Africa|hCoV-19/Morocco/RMPS-12/2020|EPI ISL 482737|B.1.1|Morocco|2020-05-08	0.0004689810	Africa
Africa|hCoV-19/DRC/5735/2020|EPI ISL 496495|B.1.214|Democratic Republic of the Congo|2020-05-06	Africa|hCoV-19/Morocco/RMPS-12/2020|EPI ISL 482737|B.1.1|Morocco|2020-05-08	0.0004636246	Africa
Africa|hCoV-19/DRC/5815/2020|EPI ISL 495629|B.1.214|Democratic Republic of the Congo|2020-05-06	Africa|hCoV-19/Morocco/RMPS-12/2020|EPI ISL 482737|B.1.1|Morocco|2020-05-08	0.0005316436	Africa
Africa|hCoV-19/DRC/5907/2020|EPI ISL 496496|B.1.84|Democratic Republic of the Congo|2020-05-07	Africa|hCoV-19/Morocco/RMPS-12/2020|EPI ISL 482737|B.1.1|Morocco|2020-05-08	0.0005771969	Africa
Africa|hCoV-19/DRC/5913/2020|EPI ISL 496497|B.1|Democratic Republic of the Congo|2020-05-07	Africa|hCoV-19/Morocco/RMPS-12/2020|EPI ISL 482737|B.1.1|Morocco|2020-05-08	0.0005612631	Africa
Africa|hCoV-19/DRC/5927/2020|EPI ISL 496498|B.1.9|Democratic Republic of the Congo|2020-05-07	Africa|hCoV-19/Morocco/RMPS-12/2020|EPI ISL 482737|B.1.1|Morocco|2020-05-08	0.0007371156	Africa
Africa|hCoV-19/DRC/5957/2020|EPI ISL 496499|B.1.5|Democratic Republic of the Congo|2020-05-07	Africa|hCoV-19/Morocco/RMPS-12/2020|EPI ISL 482737|B.1.1|Morocco|2020-05-08	0.0003810400	Africa
Africa|hCoV-19/DRC/5964/2020|EPI ISL 496500|B.1.178|Democratic Republic of the Congo|2020-05-07	Africa|hCoV-19/Morocco/RMPS-12/2020|EPI ISL 482737|B.1.1|Morocco|2020-05-08	0.0004008565	Africa
Africa|hCoV-19/DRC/5996/2020|EPI ISL 496514|B.1.84|Democratic Republic of the Congo|2020-05-08	Africa|hCoV-19/Morocco/RMPS-12/2020|EPI ISL 482737|B.1.1|Morocco|2020-05-08	0.0004912705	Africa
Africa|hCoV-19/DRC/6026/2020|EPI ISL 513622|B.1.1.1|Democratic Republic of the Congo|2020-05-08	Africa|hCoV-19/Morocco/RMPS-12/2020|EPI ISL 482737|B.1.1|Morocco|2020-05-08	0.0004572116	Africa
Africa|hCoV-19/DRC/6143/2020|EPI ISL 496515|B.1|Democratic Republic of the Congo|2020-05-08	Africa|hCoV-19/Morocco/RMPS-12/2020|EPI ISL 482737|B.1.1|Morocco|2020-05-08	0.0004607040	Africa
Africa|hCoV-19/DRC/6151/2020|EPI ISL 513620|B.1.214|Democratic Republic of the Congo|2020-05-08	Africa|hCoV-19/Morocco/RMPS-12/2020|EPI ISL 482737|B.1.1|Morocco|2020-05-08	0.0005226245	Africa
Africa|hCoV-19/DRC/6163/2020|EPI ISL 513623|B.1.214|Democratic Republic of the Congo|2020-05-08	Africa|hCoV-19/Morocco/RMPS-12/2020|EPI ISL 482737|B.1.1|Morocco|2020-05-08	0.0005289257	Africa
Africa|hCoV-19/DRC/6203/2020|EPI ISL 514109|B.1|Democratic Republic of the Congo|2020-05-09	Africa|hCoV-19/Morocco/RMPS-12/2020|EPI ISL 482737|B.1.1|Morocco|2020-05-08	0.0006256015	Africa
Africa|hCoV-19/DRC/6209/2020|EPI ISL 514110|B.1.84|Democratic Republic of the Congo|2020-05-09	Africa|hCoV-19/Morocco/RMPS-12/2020|EPI ISL 482737|B.1.1|Morocco|2020-05-08	0.0004510213	Africa
Africa|hCoV-19/DRC/6227/2020|EPI ISL 514121|B.1.84|Democratic Republic of the Congo|2020-05-09	Africa|hCoV-19/Morocco/RMPS-12/2020|EPI ISL 482737|B.1.1|Morocco|2020-05-08	0.0004516324	Africa
Africa|hCoV-19/DRC/6313/2020|EPI ISL 496516|B.1.84|Democratic Republic of the Congo|2020-05-09	Africa|hCoV-19/Morocco/RMPS-12/2020|EPI ISL 482737|B.1.1|Morocco|2020-05-08	0.0005801957	Africa
Africa|hCoV-19/DRC/6338/2020|EPI ISL 495630|B.1|Democratic Republic of the Congo|2020-05-09	Africa|hCoV-19/Morocco/RMPS-12/2020|EPI ISL 482737|B.1.1|Morocco|2020-05-08	0.0005017069	Africa
Africa|hCoV-19/DRC/6341/2020|EPI ISL 495631|B.1|Democratic Republic of the Congo|2020-05-09	Africa|hCoV-19/Morocco/RMPS-12/2020|EPI ISL 482737|B.1.1|Morocco|2020-05-08	0.0006138386	Africa
Africa|hCoV-19/DRC/6342/2020|EPI ISL 495632|B.1|Democratic Republic of the Congo|2020-05-09	Africa|hCoV-19/Morocco/RMPS-12/2020|EPI ISL 482737|B.1.1|Morocco|2020-05-08	0.0005670526	Africa
Africa|hCoV-19/DRC/6361/2020|EPI ISL 495633|B.1|Democratic Republic of the Congo|2020-05-09	Africa|hCoV-19/Morocco/RMPS-12/2020|EPI ISL 482737|B.1.1|Morocco|2020-05-08	0.0004693753	Africa
Africa|hCoV-19/DRC/6380/2020|EPI ISL 513611|B.1.1.275|Democratic Republic of the Congo|2020-05-04	Africa|hCoV-19/Morocco/RMPS-12/2020|EPI ISL 482737|B.1.1|Morocco|2020-05-08	0.0003170425	Africa
Africa|hCoV-19/DRC/6384/2020|EPI ISL 513612|B.1.1.275|Democratic Republic of the Congo|2020-05-07	Africa|hCoV-19/Morocco/RMPS-12/2020|EPI ISL 482737|B.1.1|Morocco|2020-05-08	0.0002814696	Africa
Africa|hCoV-19/DRC/6386/2020|EPI ISL 513613|B.1.1.275|Democratic Republic of the Congo|2020-05-07	Africa|hCoV-19/Morocco/RMPS-12/2020|EPI ISL 482737|B.1.1|Morocco|2020-05-08	0.0002762035	Africa
Africa|hCoV-19/DRC/6389/2020|EPI ISL 513614|B.1.84|Democratic Republic of the Congo|2020-05-07	Africa|hCoV-19/Morocco/RMPS-12/2020|EPI ISL 482737|B.1.1|Morocco|2020-05-08	0.0005607991	Africa
Africa|hCoV-19/DRC/6390/2020|EPI ISL 513615|B.1.1.275|Democratic Republic of the Congo|2020-05-04	Africa|hCoV-19/Morocco/RMPS-12/2020|EPI ISL 482737|B.1.1|Morocco|2020-05-08	0.0003803340	Africa
Africa|hCoV-19/DRC/6392/2020|EPI ISL 513616|B.1|Democratic Republic of the Congo|2020-05-04	Africa|hCoV-19/Morocco/RMPS-12/2020|EPI ISL 482737|B.1.1|Morocco|2020-05-08	0.0003453043	Africa
Africa|hCoV-19/DRC/6395/2020|EPI ISL 513617|B.1.1.275|Democratic Republic of the Congo|2020-05-07	Africa|hCoV-19/Morocco/RMPS-12/2020|EPI ISL 482737|B.1.1|Morocco|2020-05-08	0.0004105077	Africa
Africa|hCoV-19/DRC/6398/2020|EPI ISL 513618|B.1.1.275|Democratic Republic of the Congo|2020-05-07	Africa|hCoV-19/Morocco/RMPS-12/2020|EPI ISL 482737|B.1.1|Morocco|2020-05-08	0.0003078344	Africa
Africa|hCoV-19/DRC/6724/2020|EPI ISL 495634|B.1|Democratic Republic of the Congo|2020-05-11	Africa|hCoV-19/Morocco/RMPS-12/2020|EPI ISL 482737|B.1.1|Morocco|2020-05-08	0.0004510151	Africa
Africa|hCoV-19/DRC/6743/2020|EPI ISL 495635|B.1.149|Democratic Republic of the Congo|2020-05-11	Africa|hCoV-19/Morocco/RMPS-12/2020|EPI ISL 482737|B.1.1|Morocco|2020-05-08	0.0004663500	Africa
Africa|hCoV-19/DRC/6783/2020|EPI ISL 496501|B.1.149|Democratic Republic of the Congo|2020-05-11	Africa|hCoV-19/Morocco/RMPS-12/2020|EPI ISL 482737|B.1.1|Morocco|2020-05-08	0.0005010785	Africa
Africa|hCoV-19/DRC/6784/2020|EPI ISL 495636|B.1|Democratic Republic of the Congo|2020-05-11	Africa|hCoV-19/Morocco/RMPS-12/2020|EPI ISL 482737|B.1.1|Morocco|2020-05-08	0.0004155793	Africa
Africa|hCoV-19/DRC/6786/2020|EPI ISL 495637|B.1.178|Democratic Republic of the Congo|2020-05-11	Africa|hCoV-19/Morocco/RMPS-12/2020|EPI ISL 482737|B.1.1|Morocco|2020-05-08	0.0005208085	Africa
Africa|hCoV-19/DRC/6791/2020|EPI ISL 495638|B.1.178|Democratic Republic of the Congo|2020-05-11	Africa|hCoV-19/Morocco/RMPS-12/2020|EPI ISL 482737|B.1.1|Morocco|2020-05-08	0.0004879409	Africa
Africa|hCoV-19/DRC/6792/2020|EPI ISL 495639|B.1|Democratic Republic of the Congo|2020-05-11	Africa|hCoV-19/Morocco/RMPS-12/2020|EPI ISL 482737|B.1.1|Morocco|2020-05-08	0.0004710709	Africa
Africa|hCoV-19/DRC/6801/2020|EPI ISL 514111|B.1|Democratic Republic of the Congo|2020-05-11	Africa|hCoV-19/Morocco/RMPS-12/2020|EPI ISL 482737|B.1.1|Morocco|2020-05-08	0.0006653985	Africa
Africa|hCoV-19/DRC/6853/2020|EPI ISL 496502|B.1.214|Democratic Republic of the Congo|2020-05-11	Africa|hCoV-19/Morocco/RMPS-12/2020|EPI ISL 482737|B.1.1|Morocco|2020-05-08	0.0004582491	Africa
Africa|hCoV-19/DRC/6854/2020|EPI ISL 496503|B.1|Democratic Republic of the Congo|2020-05-11	Africa|hCoV-19/Morocco/RMPS-12/2020|EPI ISL 482737|B.1.1|Morocco|2020-05-08	0.0006463556	Africa
Africa|hCoV-19/DRC/6875/2020|EPI ISL 496504|B.1|Democratic Republic of the Congo|2020-05-11	Africa|hCoV-19/Morocco/RMPS-12/2020|EPI ISL 482737|B.1.1|Morocco|2020-05-08	0.0004510372	Africa
Africa|hCoV-19/DRC/7042/2020|EPI ISL 513592|B.1.214|Democratic Republic of the Congo|2020-05-12	Africa|hCoV-19/Morocco/RMPS-12/2020|EPI ISL 482737|B.1.1|Morocco|2020-05-08	0.0004844099	Africa
Africa|hCoV-19/DRC/7061/2020|EPI ISL 513593|B.1|Democratic Republic of the Congo|2020-05-12	Africa|hCoV-19/Morocco/RMPS-12/2020|EPI ISL 482737|B.1.1|Morocco|2020-05-08	0.0004305710	Africa
Africa|hCoV-19/DRC/7140/2020|EPI ISL 513594|B.1.214|Democratic Republic of the Congo|2020-05-12	Africa|hCoV-19/Morocco/RMPS-12/2020|EPI ISL 482737|B.1.1|Morocco|2020-05-08	0.0005981312	Africa
Africa|hCoV-19/DRC/7200/2020|EPI ISL 514112|B.1|Democratic Republic of the Congo|2020-05-13	Africa|hCoV-19/Morocco/RMPS-12/2020|EPI ISL 482737|B.1.1|Morocco|2020-05-08	0.0005867909	Africa
Africa|hCoV-19/DRC/7211/2020|EPI ISL 514122|B.1.149|Democratic Republic of the Congo|2020-05-13	Africa|hCoV-19/Morocco/RMPS-12/2020|EPI ISL 482737|B.1.1|Morocco|2020-05-08	0.0005543610	Africa
Africa|hCoV-19/DRC/7248/2020|EPI ISL 514123|B.1|Democratic Republic of the Congo|2020-05-13	Africa|hCoV-19/Morocco/RMPS-12/2020|EPI ISL 482737|B.1.1|Morocco|2020-05-08	0.0004606615	Africa
Africa|hCoV-19/DRC/7255/2020|EPI ISL 514124|B.1.149|Democratic Republic of the Congo|2020-05-13	Africa|hCoV-19/Morocco/RMPS-12/2020|EPI ISL 482737|B.1.1|Morocco|2020-05-08	0.0005940749	Africa
Africa|hCoV-19/DRC/73/2020|EPI ISL 417941|B.1.178|Democratic Republic of the Congo|2020-03-18	Africa|hCoV-19/Morocco/RMPS-12/2020|EPI ISL 482737|B.1.1|Morocco|2020-05-08	0.0003804129	Africa
Africa|hCoV-19/DRC/7386/2020|EPI ISL 513595|B.1.5|Democratic Republic of the Congo|2020-05-14	Africa|hCoV-19/Morocco/RMPS-12/2020|EPI ISL 482737|B.1.1|Morocco|2020-05-08	0.0003920797	Africa
Africa|hCoV-19/DRC/7430/2020|EPI ISL 496517|B.1.1.1|Democratic Republic of the Congo|2020-05-14	Africa|hCoV-19/Morocco/RMPS-12/2020|EPI ISL 482737|B.1.1|Morocco|2020-05-08	0.0005845315	Africa
Africa|hCoV-19/DRC/7434/2020|EPI ISL 513621|B.1.1.1|Democratic Republic of the Congo|2020-05-14	Africa|hCoV-19/Morocco/RMPS-12/2020|EPI ISL 482737|B.1.1|Morocco|2020-05-08	0.0005677740	Africa
Africa|hCoV-19/DRC/7471/2020|EPI ISL 513596|B.1.214|Democratic Republic of the Congo|2020-05-14	Africa|hCoV-19/Morocco/RMPS-12/2020|EPI ISL 482737|B.1.1|Morocco|2020-05-08	0.0004878221	Africa
Africa|hCoV-19/DRC/7488/2020|EPI ISL 514113|B.1.1|Democratic Republic of the Congo|2020-05-14	Africa|hCoV-19/Morocco/RMPS-12/2020|EPI ISL 482737|B.1.1|Morocco|2020-05-08	0.0002427372	Africa
Africa|hCoV-19/DRC/7713/2020|EPI ISL 495640|B.1|Democratic Republic of the Congo|2020-05-14	Africa|hCoV-19/Morocco/RMPS-12/2020|EPI ISL 482737|B.1.1|Morocco|2020-05-08	0.0006759925	Africa
Africa|hCoV-19/DRC/7864/2020|EPI ISL 496505|B.1.214|Democratic Republic of the Congo|2020-05-15	Africa|hCoV-19/Morocco/RMPS-12/2020|EPI ISL 482737|B.1.1|Morocco|2020-05-08	0.0005655434	Africa
Africa|hCoV-19/DRC/7920/2020|EPI ISL 495641|B.1|Democratic Republic of the Congo|2020-05-15	Africa|hCoV-19/Morocco/RMPS-12/2020|EPI ISL 482737|B.1.1|Morocco|2020-05-08	0.0005903971	Africa
Africa|hCoV-19/DRC/80/2020|EPI ISL 417942|B.1.178|Democratic Republic of the Congo|2020-03-18	Africa|hCoV-19/Morocco/RMPS-12/2020|EPI ISL 482737|B.1.1|Morocco|2020-05-08	0.0003779561	Africa
Africa|hCoV-19/DRC/8018/2020|EPI ISL 514125|B.1.5|Democratic Republic of the Congo|2020-05-15	Africa|hCoV-19/Morocco/RMPS-12/2020|EPI ISL 482737|B.1.1|Morocco|2020-05-08	0.0005754123	Africa
Africa|hCoV-19/DRC/81/2020|EPI ISL 417944|B.1.9|Democratic Republic of the Congo|2020-03-18	Africa|hCoV-19/Morocco/RMPS-12/2020|EPI ISL 482737|B.1.1|Morocco|2020-05-08	0.0004826116	Africa
Africa|hCoV-19/DRC/82/2020|EPI ISL 417946|B.1.5|Democratic Republic of the Congo|2020-03-18	Africa|hCoV-19/Morocco/RMPS-12/2020|EPI ISL 482737|B.1.1|Morocco|2020-05-08	0.0003420536	Africa
Africa|hCoV-19/DRC/94/2020|EPI ISL 417947|B.1|Democratic Republic of the Congo|2020-03-19	Africa|hCoV-19/Morocco/RMPS-12/2020|EPI ISL 482737|B.1.1|Morocco|2020-05-08	0.0003764377	Africa
Africa|hCoV-19/DRC/998/2020|EPI ISL 429254|B.1|Democratic Republic of the Congo|2020-04-03	Africa|hCoV-19/Morocco/RMPS-12/2020|EPI ISL 482737|B.1.1|Morocco|2020-05-08	0.0004666128	Africa
Africa|hCoV-19/DRC/KN-0038/2020|EPI ISL 417434|B.1.128|Democratic Republic of the Congo|2020-03-14	Africa|hCoV-19/Morocco/RMPS-12/2020|EPI ISL 482737|B.1.1|Morocco|2020-05-08	0.0004980560	Africa
Africa|hCoV-19/DRC/KN-0054/2020|EPI ISL 417437|B.1.178|Democratic Republic of the Congo|2020-03-17	Africa|hCoV-19/Morocco/RMPS-12/2020|EPI ISL 482737|B.1.1|Morocco|2020-05-08	0.0004109868	Africa
Africa|hCoV-19/DRC/KN-0058/2020|EPI ISL 417438|B.1|Democratic Republic of the Congo|2020-03-17	Africa|hCoV-19/Morocco/RMPS-12/2020|EPI ISL 482737|B.1.1|Morocco|2020-05-08	0.0003797642	Africa
Africa|hCoV-19/DRC/KN-0060/2020|EPI ISL 417440|B.1|Democratic Republic of the Congo|2020-03-17	Africa|hCoV-19/Morocco/RMPS-12/2020|EPI ISL 482737|B.1.1|Morocco|2020-05-08	0.0004113194	Africa
Africa|hCoV-19/DRC/KN-0070/2020|EPI ISL 417441|B.1.178|Democratic Republic of the Congo|2020-03-17	Africa|hCoV-19/Morocco/RMPS-12/2020|EPI ISL 482737|B.1.1|Morocco|2020-05-08	0.0003846826	Africa
Africa|hCoV-19/DRC/KN-0072/2020|EPI ISL 417442|B.1.178|Democratic Republic of the Congo|2020-03-18	Africa|hCoV-19/Morocco/RMPS-12/2020|EPI ISL 482737|B.1.1|Morocco|2020-05-08	0.0003782420	Africa
Africa|hCoV-19/DRC/KN-13/2020|EPI ISL 414647|B.1|Democratic Republic of the Congo|2020-03-09	Africa|hCoV-19/Morocco/RMPS-12/2020|EPI ISL 482737|B.1.1|Morocco|2020-05-08	0.0003886724	Africa
Africa|hCoV-19/Egypt/Army-MCL001/2020|EPI ISL 510526|B.1|Egypt|2020-06-01	Africa|hCoV-19/Morocco/RMPS-12/2020|EPI ISL 482737|B.1.1|Morocco|2020-05-08	0.0005131909	Africa
Africa|hCoV-19/Egypt/C-CU001a-S1/2020|EPI ISL 529031|B.1.255|Egypt|2020-05-19	Africa|hCoV-19/Morocco/RMPS-12/2020|EPI ISL 482737|B.1.1|Morocco|2020-05-08	0.0005475292	Africa
Africa|hCoV-19/Egypt/C-CU002b-S3/2020|EPI ISL 529032|B.1.1.1|Egypt|2020-06-19	Africa|hCoV-19/Morocco/RMPS-12/2020|EPI ISL 482737|B.1.1|Morocco|2020-05-08	0.0005816124	Africa
Africa|hCoV-19/Egypt/C-VSVRI-SERVAC/2020|EPI ISL 528386|B.1.255|Egypt|2020-08-22	Africa|hCoV-19/Morocco/RMPS-12/2020|EPI ISL 482737|B.1.1|Morocco|2020-05-08	0.0003763219	Africa
Africa|hCoV-19/Egypt/CUNCI-7I028/2020|EPI ISL 524426|B.1.255|Egypt|2020-07-19	Africa|hCoV-19/Morocco/RMPS-12/2020|EPI ISL 482737|B.1.1|Morocco|2020-05-08	0.0003763219	Africa
Africa|hCoV-19/Egypt/CUNCI-HGC002/2020|EPI ISL 468045|B.1|Egypt|2020-05-02	Africa|hCoV-19/Morocco/RMPS-12/2020|EPI ISL 482737|B.1.1|Morocco|2020-05-08	0.0003766659	Africa
Africa|hCoV-19/Egypt/CUNCI-HGC004/2020|EPI ISL 468048|B.1|Egypt|2020-05-02	Africa|hCoV-19/Morocco/RMPS-12/2020|EPI ISL 482737|B.1.1|Morocco|2020-05-08	0.0003765627	Africa
Africa|hCoV-19/Egypt/CUNCI-HGC005/2020|EPI ISL 468052|B.1|Egypt|2020-05-02	Africa|hCoV-19/Morocco/RMPS-12/2020|EPI ISL 482737|B.1.1|Morocco|2020-05-08	0.0004450712	Africa
Africa|hCoV-19/Egypt/CUNCI-HGC006/2020|EPI ISL 468050|B.1|Egypt|2020-05-02	Africa|hCoV-19/Morocco/RMPS-12/2020|EPI ISL 482737|B.1.1|Morocco|2020-05-08	0.0004449861	Africa
Africa|hCoV-19/Egypt/CUNCI-HGC007-2/2020|EPI ISL 468054|B.1|Egypt|2020-05-02	Africa|hCoV-19/Morocco/RMPS-12/2020|EPI ISL 482737|B.1.1|Morocco|2020-05-08	0.0004791388	Africa
Africa|hCoV-19/Egypt/CUNCI-HGC007/2020|EPI ISL 468046|B.1|Egypt|2020-05-02	Africa|hCoV-19/Morocco/RMPS-12/2020|EPI ISL 482737|B.1.1|Morocco|2020-05-08	0.0004450623	Africa
Africa|hCoV-19/Egypt/CUNCI-HGC008/2020|EPI ISL 468044|B.1|Egypt|2020-05-02	Africa|hCoV-19/Morocco/RMPS-12/2020|EPI ISL 482737|B.1.1|Morocco|2020-05-08	0.0004450775	Africa
Africa|hCoV-19/Egypt/CUNCI-HGC009/2020|EPI ISL 468053|B.1|Egypt|2020-05-02	Africa|hCoV-19/Morocco/RMPS-12/2020|EPI ISL 482737|B.1.1|Morocco|2020-05-08	0.0003767175	Africa
Africa|hCoV-19/Egypt/CUNCI-HGC010/2020|EPI ISL 468055|B.1.247|Egypt|2020-05-02	Africa|hCoV-19/Morocco/RMPS-12/2020|EPI ISL 482737|B.1.1|Morocco|2020-05-08	0.0006163012	Africa
Africa|hCoV-19/Egypt/CUNCI-HGC011/2020|EPI ISL 468059|B.1|Egypt|2020-05-02	Africa|hCoV-19/Morocco/RMPS-12/2020|EPI ISL 482737|B.1.1|Morocco|2020-05-08	0.0004451034	Africa
Africa|hCoV-19/Egypt/CUNCI-HGC012/2020|EPI ISL 468051|B.1.255|Egypt|2020-05-02	Africa|hCoV-19/Morocco/RMPS-12/2020|EPI ISL 482737|B.1.1|Morocco|2020-05-08	0.0005478215	Africa
Africa|hCoV-19/Egypt/CUNCI-HGC013/2020|EPI ISL 468047|B.1.201|Egypt|2020-05-02	Africa|hCoV-19/Morocco/RMPS-12/2020|EPI ISL 482737|B.1.1|Morocco|2020-05-08	0.0005135773	Africa
Africa|hCoV-19/Egypt/CUNCI-HGC014/2020|EPI ISL 468060|B.1.5|Egypt|2020-05-02	Africa|hCoV-19/Morocco/RMPS-12/2020|EPI ISL 482737|B.1.1|Morocco|2020-05-08	0.0003081368	Africa
Africa|hCoV-19/Egypt/CUNCI-HGC015/2020|EPI ISL 468056|B.1|Egypt|2020-05-02	Africa|hCoV-19/Morocco/RMPS-12/2020|EPI ISL 482737|B.1.1|Morocco|2020-05-08	0.0003081263	Africa
Africa|hCoV-19/Egypt/CUNCI-HGC016/2020|EPI ISL 468058|B.1|Egypt|2020-05-02	Africa|hCoV-19/Morocco/RMPS-12/2020|EPI ISL 482737|B.1.1|Morocco|2020-05-08	0.0004459629	Africa
Africa|hCoV-19/Egypt/CUNCI-HGC021/2020|EPI ISL 468061|B.1|Egypt|2020-05-02	Africa|hCoV-19/Morocco/RMPS-12/2020|EPI ISL 482737|B.1.1|Morocco|2020-05-08	0.0004457382	Africa
Africa|hCoV-19/Egypt/CUNCI-HGC023/2020|EPI ISL 468057|B.1.5|Egypt|2020-05-02	Africa|hCoV-19/Morocco/RMPS-12/2020|EPI ISL 482737|B.1.1|Morocco|2020-05-08	0.0003424130	Africa
Africa|hCoV-19/Egypt/CUNCI-HGC028/2020|EPI ISL 468062|B.1|Egypt|2020-05-02	Africa|hCoV-19/Morocco/RMPS-12/2020|EPI ISL 482737|B.1.1|Morocco|2020-05-08	0.0005144756	Africa
Africa|hCoV-19/Egypt/CUNCI-HGC3I011/2020|EPI ISL 479697|B.1|Egypt|2020-06-02	Africa|hCoV-19/Morocco/RMPS-12/2020|EPI ISL 482737|B.1.1|Morocco|2020-05-08	0.0004447686	Africa
Africa|hCoV-19/Egypt/CUNCI-HGC3I012/2020|EPI ISL 479693|B.1.255|Egypt|2020-06-02	Africa|hCoV-19/Morocco/RMPS-12/2020|EPI ISL 482737|B.1.1|Morocco|2020-05-08	0.0005474093	Africa
Africa|hCoV-19/Egypt/CUNCI-HGC3I013/2020|EPI ISL 479694|B.1.201|Egypt|2020-06-02	Africa|hCoV-19/Morocco/RMPS-12/2020|EPI ISL 482737|B.1.1|Morocco|2020-05-08	0.0005131909	Africa
Africa|hCoV-19/Egypt/CUNCI-HGC3I014/2020|EPI ISL 479696|B.1.5|Egypt|2020-06-02	Africa|hCoV-19/Morocco/RMPS-12/2020|EPI ISL 482737|B.1.1|Morocco|2020-05-08	0.0003078944	Africa
Africa|hCoV-19/Egypt/CUNCI-HGC3I02/2020|EPI ISL 479686|B.1|Egypt|2020-06-02	Africa|hCoV-19/Morocco/RMPS-12/2020|EPI ISL 482737|B.1.1|Morocco|2020-05-08	0.0004105694	Africa
Africa|hCoV-19/Egypt/CUNCI-HGC3I023/2020|EPI ISL 479695|B.1.5|Egypt|2020-06-02	Africa|hCoV-19/Morocco/RMPS-12/2020|EPI ISL 482737|B.1.1|Morocco|2020-05-08	0.0003421553	Africa
Africa|hCoV-19/Egypt/CUNCI-HGC3I025/2020|EPI ISL 479691|B.1|Egypt|2020-06-02	Africa|hCoV-19/Morocco/RMPS-12/2020|EPI ISL 482737|B.1.1|Morocco|2020-05-08	0.0004790387	Africa
Africa|hCoV-19/Egypt/CUNCI-HGC3I03/2020|EPI ISL 479687|B.1|Egypt|2020-06-02	Africa|hCoV-19/Morocco/RMPS-12/2020|EPI ISL 482737|B.1.1|Morocco|2020-05-08	0.0004447274	Africa
Africa|hCoV-19/Egypt/CUNCI-HGC3I05/2020|EPI ISL 479690|B.1|Egypt|2020-06-02	Africa|hCoV-19/Morocco/RMPS-12/2020|EPI ISL 482737|B.1.1|Morocco|2020-05-08	0.0004447364	Africa
Africa|hCoV-19/Egypt/CUNCI-HGC3I06/2020|EPI ISL 479688|B.1|Egypt|2020-06-02	Africa|hCoV-19/Morocco/RMPS-12/2020|EPI ISL 482737|B.1.1|Morocco|2020-05-08	0.0004447426	Africa
Africa|hCoV-19/Egypt/CUNCI-HGC3I08/2020|EPI ISL 479698|B.1|Egypt|2020-06-02	Africa|hCoV-19/Morocco/RMPS-12/2020|EPI ISL 482737|B.1.1|Morocco|2020-05-08	0.0004447426	Africa
Africa|hCoV-19/Egypt/CUNCI-HGC3I09/2020|EPI ISL 479692|B.1|Egypt|2020-06-02	Africa|hCoV-19/Morocco/RMPS-12/2020|EPI ISL 482737|B.1.1|Morocco|2020-05-08	0.0003764339	Africa
Africa|hCoV-19/Egypt/CUNCI-HGC4I003/2020|EPI ISL 479699|B.1.1.247|Egypt|2020-06-02	Africa|hCoV-19/Morocco/RMPS-12/2020|EPI ISL 482737|B.1.1|Morocco|2020-05-08	0.0003762833	Africa
Africa|hCoV-19/Egypt/CUNCI-HGC4I004/2020|EPI ISL 479700|B.1.1.296|Egypt|2020-06-02	Africa|hCoV-19/Morocco/RMPS-12/2020|EPI ISL 482737|B.1.1|Morocco|2020-05-08	0.0002736156	Africa
Africa|hCoV-19/Egypt/CUNCI-HGC4I015/2020|EPI ISL 479728|B.1.1.123|Egypt|2020-06-02	Africa|hCoV-19/Morocco/RMPS-12/2020|EPI ISL 482737|B.1.1|Morocco|2020-05-08	0.0003078828	Africa
Africa|hCoV-19/Egypt/CUNCI-HGC4I022/2020|EPI ISL 479705|B.1.1|Egypt|2020-06-02	Africa|hCoV-19/Morocco/RMPS-12/2020|EPI ISL 482737|B.1.1|Morocco|2020-05-08	0.0004789781	Africa
Africa|hCoV-19/Egypt/CUNCI-HGC4I023/2020|EPI ISL 479729|B.1.1.247|Egypt|2020-06-02	Africa|hCoV-19/Morocco/RMPS-12/2020|EPI ISL 482737|B.1.1|Morocco|2020-05-08	0.0002394742	Africa
Africa|hCoV-19/Egypt/CUNCI-HGC4I025/2020|EPI ISL 479706|B.1.255|Egypt|2020-06-02	Africa|hCoV-19/Morocco/RMPS-12/2020|EPI ISL 482737|B.1.1|Morocco|2020-05-08	0.0005131961	Africa
Africa|hCoV-19/Egypt/CUNCI-HGC4I026/2020|EPI ISL 479702|B.1|Egypt|2020-06-02	Africa|hCoV-19/Morocco/RMPS-12/2020|EPI ISL 482737|B.1.1|Morocco|2020-05-08	0.0005821979	Africa
Africa|hCoV-19/Egypt/CUNCI-HGC4I029/2020|EPI ISL 479701|B.1.1.1|Egypt|2020-06-02	Africa|hCoV-19/Morocco/RMPS-12/2020|EPI ISL 482737|B.1.1|Morocco|2020-05-08	0.0005131961	Africa
Africa|hCoV-19/Egypt/CUNCI-HGC4I030/2020|EPI ISL 479703|B.1|Egypt|2020-06-02	Africa|hCoV-19/Morocco/RMPS-12/2020|EPI ISL 482737|B.1.1|Morocco|2020-05-08	0.0005131804	Africa
Africa|hCoV-19/Egypt/CUNCI-HGC4I031/2020|EPI ISL 479707|B.1.1.1|Egypt|2020-06-02	Africa|hCoV-19/Morocco/RMPS-12/2020|EPI ISL 482737|B.1.1|Morocco|2020-05-08	0.0005816323	Africa
Africa|hCoV-19/Egypt/CUNCI-HGC4I032/2020|EPI ISL 479709|B.1.1|Egypt|2020-06-02	Africa|hCoV-19/Morocco/RMPS-12/2020|EPI ISL 482737|B.1.1|Morocco|2020-05-08	0.0002738590	Africa
Africa|hCoV-19/Egypt/CUNCI-HGC4I033/2020|EPI ISL 479704|B.1|Egypt|2020-06-02	Africa|hCoV-19/Morocco/RMPS-12/2020|EPI ISL 482737|B.1.1|Morocco|2020-05-08	0.0004105975	Africa
Africa|hCoV-19/Egypt/CUNCI-HGC4I034/2020|EPI ISL 479708|B.1.255|Egypt|2020-06-02	Africa|hCoV-19/Morocco/RMPS-12/2020|EPI ISL 482737|B.1.1|Morocco|2020-05-08	0.0003762833	Africa
Africa|hCoV-19/Egypt/CUNCI-HGC5I001/2020|EPI ISL 479710|B.1.1|Egypt|2020-06-02	Africa|hCoV-19/Morocco/RMPS-12/2020|EPI ISL 482737|B.1.1|Morocco|2020-05-08	0.0001710618	Africa
Africa|hCoV-19/Egypt/CUNCI-HGC5I003/2020|EPI ISL 479711|B.1|Egypt|2020-06-02	Africa|hCoV-19/Morocco/RMPS-12/2020|EPI ISL 482737|B.1.1|Morocco|2020-05-08	0.0003763257	Africa
Africa|hCoV-19/Egypt/CUNCI-HGC5I010/2020|EPI ISL 479730|B.1.1|Egypt|2020-06-02	Africa|hCoV-19/Morocco/RMPS-12/2020|EPI ISL 482737|B.1.1|Morocco|2020-05-08	0.0002737373	Africa
Africa|hCoV-19/Egypt/CUNCI-HGC5I011/2020|EPI ISL 479712|B.1.1|Egypt|2020-06-02	Africa|hCoV-19/Morocco/RMPS-12/2020|EPI ISL 482737|B.1.1|Morocco|2020-05-08	0.0001710443	Africa
Africa|hCoV-19/Egypt/CUNCI-HGC5I012/2020|EPI ISL 479713|B.1.1|Egypt|2020-06-02	Africa|hCoV-19/Morocco/RMPS-12/2020|EPI ISL 482737|B.1.1|Morocco|2020-05-08	0.0002394169	Africa
Africa|hCoV-19/Egypt/CUNCI-HGC5I014/2020|EPI ISL 479714|B.1.255|Egypt|2020-06-02	Africa|hCoV-19/Morocco/RMPS-12/2020|EPI ISL 482737|B.1.1|Morocco|2020-05-08	0.0005132136	Africa
Africa|hCoV-19/Egypt/CUNCI-HGC5I015/2020|EPI ISL 475722|B.1.255|Egypt|2020-05-02	Africa|hCoV-19/Morocco/RMPS-12/2020|EPI ISL 482737|B.1.1|Morocco|2020-05-08	0.0005819447	Africa
Africa|hCoV-19/Egypt/CUNCI-HGC5I016/2020|EPI ISL 479731|B.1|Egypt|2020-06-02	Africa|hCoV-19/Morocco/RMPS-12/2020|EPI ISL 482737|B.1.1|Morocco|2020-05-08	0.0004105653	Africa
Africa|hCoV-19/Egypt/CUNCI-HGC5I022/2020|EPI ISL 479715|B.1.1|Egypt|2020-06-02	Africa|hCoV-19/Morocco/RMPS-12/2020|EPI ISL 482737|B.1.1|Morocco|2020-05-08	0.0002736344	Africa
Africa|hCoV-19/Egypt/CUNCI-HGC5I025/2020|EPI ISL 479716|A|Egypt|2020-06-02	Africa|hCoV-19/Morocco/RMPS-12/2020|EPI ISL 482737|B.1.1|Morocco|2020-05-08	0.0003427803	Africa
Africa|hCoV-19/Egypt/CUNCI-HGC5I026/2020|EPI ISL 479735|B.1.5|Egypt|2020-06-02	Africa|hCoV-19/Morocco/RMPS-12/2020|EPI ISL 482737|B.1.1|Morocco|2020-05-08	0.0005134296	Africa
Africa|hCoV-19/Egypt/CUNCI-HGC5I029/2020|EPI ISL 479734|B.1|Egypt|2020-06-02	Africa|hCoV-19/Morocco/RMPS-12/2020|EPI ISL 482737|B.1.1|Morocco|2020-05-08	0.0004106256	Africa
Africa|hCoV-19/Egypt/CUNCI-HGC5I030/2020|EPI ISL 479721|B.1.5|Egypt|2020-06-02	Africa|hCoV-19/Morocco/RMPS-12/2020|EPI ISL 482737|B.1.1|Morocco|2020-05-08	0.0003079366	Africa
Africa|hCoV-19/Egypt/CUNCI-HGC5I033/2020|EPI ISL 479717|B.1.5|Egypt|2020-06-02	Africa|hCoV-19/Morocco/RMPS-12/2020|EPI ISL 482737|B.1.1|Morocco|2020-05-08	0.0002395128	Africa
Africa|hCoV-19/Egypt/CUNCI-HGC5I034/2020|EPI ISL 479720|B.1.5|Egypt|2020-06-02	Africa|hCoV-19/Morocco/RMPS-12/2020|EPI ISL 482737|B.1.1|Morocco|2020-05-08	0.0002736316	Africa
Africa|hCoV-19/Egypt/CUNCI-HGC6I002/2020|EPI ISL 479719|B.1.1.1|Egypt|2020-06-02	Africa|hCoV-19/Morocco/RMPS-12/2020|EPI ISL 482737|B.1.1|Morocco|2020-05-08	0.0004789405	Africa
Africa|hCoV-19/Egypt/CUNCI-HGC6I003/2020|EPI ISL 479718|B.1.5|Egypt|2020-06-02	Africa|hCoV-19/Morocco/RMPS-12/2020|EPI ISL 482737|B.1.1|Morocco|2020-05-08	0.0003420886	Africa
Africa|hCoV-19/Egypt/CUNCI-HGC6I007/2020|EPI ISL 479722|B.1|Egypt|2020-06-02	Africa|hCoV-19/Morocco/RMPS-12/2020|EPI ISL 482737|B.1.1|Morocco|2020-05-08	0.0003421904	Africa
Africa|hCoV-19/Egypt/CUNCI-HGC6I010/2020|EPI ISL 478672|B.1|Egypt|2020-06-02	Africa|hCoV-19/Morocco/RMPS-12/2020|EPI ISL 482737|B.1.1|Morocco|2020-05-08	0.0005131558	Africa
Africa|hCoV-19/Egypt/CUNCI-HGC6I011/2020|EPI ISL 479727|A|Egypt|2020-06-02	Africa|hCoV-19/Morocco/RMPS-12/2020|EPI ISL 482737|B.1.1|Morocco|2020-05-08	0.0008213614	Africa
Africa|hCoV-19/Egypt/CUNCI-HGC6I015/2020|EPI ISL 479725|B.1.1|Egypt|2020-06-02	Africa|hCoV-19/Morocco/RMPS-12/2020|EPI ISL 482737|B.1.1|Morocco|2020-05-08	0.0003762538	Africa
Africa|hCoV-19/Egypt/CUNCI-HGC6I016/2020|EPI ISL 475723|B.1.247|Egypt|2020-06-02	Africa|hCoV-19/Morocco/RMPS-12/2020|EPI ISL 482737|B.1.1|Morocco|2020-05-08	0.0005821322	Africa
Africa|hCoV-19/Egypt/CUNCI-HGC6I024/2020|EPI ISL 479732|B.1.1.247|Egypt|2020-06-02	Africa|hCoV-19/Morocco/RMPS-12/2020|EPI ISL 482737|B.1.1|Morocco|2020-05-08	0.0002739314	Africa
Africa|hCoV-19/Egypt/CUNCI-HGC6I026/2020|EPI ISL 479724|B.1.1.1|Egypt|2020-06-02	Africa|hCoV-19/Morocco/RMPS-12/2020|EPI ISL 482737|B.1.1|Morocco|2020-05-08	0.0005131611	Africa
Africa|hCoV-19/Egypt/CUNCI-HGC6I029/2020|EPI ISL 477161|B.1.255|Egypt|2020-06-02	Africa|hCoV-19/Morocco/RMPS-12/2020|EPI ISL 482737|B.1.1|Morocco|2020-05-08	0.0005131785	Africa
Africa|hCoV-19/Egypt/CUNCI-HGC6I031/2020|EPI ISL 475724|B.1.1.1|Egypt|2020-06-02	Africa|hCoV-19/Morocco/RMPS-12/2020|EPI ISL 482737|B.1.1|Morocco|2020-05-08	0.0004792404	Africa
Africa|hCoV-19/Egypt/CUNCI-HGC6I032/2020|EPI ISL 479733|B.1.1.1|Egypt|2020-06-02	Africa|hCoV-19/Morocco/RMPS-12/2020|EPI ISL 482737|B.1.1|Morocco|2020-05-08	0.0004790060	Africa
Africa|hCoV-19/Egypt/CUNCI-HGC6I033/2020|EPI ISL 479723|B.1.1.1|Egypt|2020-06-02	Africa|hCoV-19/Morocco/RMPS-12/2020|EPI ISL 482737|B.1.1|Morocco|2020-05-08	0.0004789847	Africa
Africa|hCoV-19/Egypt/CUNCI-HGC7I01/2020|EPI ISL 529141|B.1|Egypt|2020-07-19	Africa|hCoV-19/Morocco/RMPS-12/2020|EPI ISL 482737|B.1.1|Morocco|2020-05-08	0.0005474822	Africa
Africa|hCoV-19/Egypt/CUNCI-HGC7I02/2020|EPI ISL 529142|A|Egypt|2020-07-19	Africa|hCoV-19/Morocco/RMPS-12/2020|EPI ISL 482737|B.1.1|Morocco|2020-05-08	0.0007871756	Africa
Africa|hCoV-19/Egypt/CUNCI-HGC7I07/2020|EPI ISL 529145|B.1|Egypt|2020-07-19	Africa|hCoV-19/Morocco/RMPS-12/2020|EPI ISL 482737|B.1.1|Morocco|2020-05-08	0.0005132663	Africa
Africa|hCoV-19/Egypt/EGY-020/2020|EPI ISL 526975|B.1|Egypt|2020-08-14	Africa|hCoV-19/Morocco/RMPS-12/2020|EPI ISL 482737|B.1.1|Morocco|2020-05-08	0.0005131908	Africa
Africa|hCoV-19/Egypt/EGY-041/2020|EPI ISL 526997|B.1|Egypt|2020-08-22	Africa|hCoV-19/Morocco/RMPS-12/2020|EPI ISL 482737|B.1.1|Morocco|2020-05-08	0.0005131908	Africa
Africa|hCoV-19/Egypt/EGY-S031/2020|EPI ISL 526986|B.1|Egypt|2020-08-17	Africa|hCoV-19/Morocco/RMPS-12/2020|EPI ISL 482737|B.1.1|Morocco|2020-05-08	0.0005131908	Africa
Africa|hCoV-19/Egypt/HCoV2-Egy-002/2020|EPI ISL 510532|B.1|Egypt|2020-06-02	Africa|hCoV-19/Morocco/RMPS-12/2020|EPI ISL 482737|B.1.1|Morocco|2020-05-08	0.0005131908	Africa
Africa|hCoV-19/Egypt/MASRI-005/2020|EPI ISL 482759|B.1|Egypt|2020-04-30	Africa|hCoV-19/Morocco/RMPS-12/2020|EPI ISL 482737|B.1.1|Morocco|2020-05-08	0.0003762756	Africa
Africa|hCoV-19/Egypt/MASRI-007/2020|EPI ISL 482760|B.1|Egypt|2020-04-28	Africa|hCoV-19/Morocco/RMPS-12/2020|EPI ISL 482737|B.1.1|Morocco|2020-05-08	0.0004450059	Africa
Africa|hCoV-19/Egypt/MASRI-008/2020|EPI ISL 482761|B.1|Egypt|2020-04-30	Africa|hCoV-19/Morocco/RMPS-12/2020|EPI ISL 482737|B.1.1|Morocco|2020-05-08	0.0003785712	Africa
Africa|hCoV-19/Egypt/MASRI-009/2020|EPI ISL 483035|A|Egypt|2020-04-30	Africa|hCoV-19/Morocco/RMPS-12/2020|EPI ISL 482737|B.1.1|Morocco|2020-05-08	0.0006501000	Africa
Africa|hCoV-19/Egypt/MASRI-011/2020|EPI ISL 482762|B.1|Egypt|2020-05-05	Africa|hCoV-19/Morocco/RMPS-12/2020|EPI ISL 482737|B.1.1|Morocco|2020-05-08	0.0004448079	Africa
Africa|hCoV-19/Egypt/MASRI-012/2020|EPI ISL 482763|B.1|Egypt|2020-05-05	Africa|hCoV-19/Morocco/RMPS-12/2020|EPI ISL 482737|B.1.1|Morocco|2020-05-08	0.0003420617	Africa
Africa|hCoV-19/Egypt/MASRI-014/2020|EPI ISL 482765|B.1|Egypt|2020-04-30	Africa|hCoV-19/Morocco/RMPS-12/2020|EPI ISL 482737|B.1.1|Morocco|2020-05-08	0.0005817457	Africa
Africa|hCoV-19/Egypt/MASRI-015/2020|EPI ISL 482766|B.1.36|Egypt|2020-05-11	Africa|hCoV-19/Morocco/RMPS-12/2020|EPI ISL 482737|B.1.1|Morocco|2020-05-08	0.0006158945	Africa
Africa|hCoV-19/Egypt/MASRI-016/2020|EPI ISL 482767|B.1|Egypt|2020-05-11	Africa|hCoV-19/Morocco/RMPS-12/2020|EPI ISL 482737|B.1.1|Morocco|2020-05-08	0.0005821440	Africa
Africa|hCoV-19/Egypt/MASRI-018/2020|EPI ISL 483036|A|Egypt|2020-05-10	Africa|hCoV-19/Morocco/RMPS-12/2020|EPI ISL 482737|B.1.1|Morocco|2020-05-08	0.0007927355	Africa
Africa|hCoV-19/Egypt/MASRI-020/2020|EPI ISL 483037|B.1|Egypt|2020-05-13	Africa|hCoV-19/Morocco/RMPS-12/2020|EPI ISL 482737|B.1.1|Morocco|2020-05-08	0.0006569416	Africa
Africa|hCoV-19/Egypt/MASRI-022/2020|EPI ISL 482768|B.1.255|Egypt|2020-05-13	Africa|hCoV-19/Morocco/RMPS-12/2020|EPI ISL 482737|B.1.1|Morocco|2020-05-08	0.0005825860	Africa
Africa|hCoV-19/Egypt/MASRI-023/2020|EPI ISL 482769|B.1|Egypt|2020-05-11	Africa|hCoV-19/Morocco/RMPS-12/2020|EPI ISL 482737|B.1.1|Morocco|2020-05-08	0.0003767123	Africa
Africa|hCoV-19/Egypt/MASRI-024/2020|EPI ISL 482770|B.1|Egypt|2020-05-11	Africa|hCoV-19/Morocco/RMPS-12/2020|EPI ISL 482737|B.1.1|Morocco|2020-05-08	0.0004447319	Africa
Africa|hCoV-19/Egypt/MASRI-025/2020|EPI ISL 482771|B.1|Egypt|2020-05-10	Africa|hCoV-19/Morocco/RMPS-12/2020|EPI ISL 482737|B.1.1|Morocco|2020-05-08	0.0005819109	Africa
Africa|hCoV-19/Egypt/MASRI-026/2020|EPI ISL 482772|B.1|Egypt|2020-05-10	Africa|hCoV-19/Morocco/RMPS-12/2020|EPI ISL 482737|B.1.1|Morocco|2020-05-08	0.0005132715	Africa
Africa|hCoV-19/Egypt/MASRI-027/2020|EPI ISL 482773|B.1.1.123|Egypt|2020-05-08	Africa|hCoV-19/Morocco/RMPS-12/2020|EPI ISL 482737|B.1.1|Morocco|2020-05-08	0.0002399067	Africa
Africa|hCoV-19/Egypt/MASRI-028/2020|EPI ISL 483038|B.1|Egypt|2020-05-13	Africa|hCoV-19/Morocco/RMPS-12/2020|EPI ISL 482737|B.1.1|Morocco|2020-05-08	0.0005131857	Africa
Africa|hCoV-19/Egypt/MASRI-029/2020|EPI ISL 482774|B.1|Egypt|2020-05-13	Africa|hCoV-19/Morocco/RMPS-12/2020|EPI ISL 482737|B.1.1|Morocco|2020-05-08	0.0004447471	Africa
Africa|hCoV-19/Egypt/MASRI-10/2020|EPI ISL 475752|B.1.255|Egypt|2020-05	Africa|hCoV-19/Morocco/RMPS-12/2020|EPI ISL 482737|B.1.1|Morocco|2020-05-08	0.0005475758	Africa
Africa|hCoV-19/Egypt/MASRI-11/2020|EPI ISL 475753|B.1.36|Egypt|2020-05	Africa|hCoV-19/Morocco/RMPS-12/2020|EPI ISL 482737|B.1.1|Morocco|2020-05-08	0.0006501176	Africa
Africa|hCoV-19/Egypt/MASRI-14/2020|EPI ISL 475749|B.1|Egypt|2020-05	Africa|hCoV-19/Morocco/RMPS-12/2020|EPI ISL 482737|B.1.1|Morocco|2020-05-08	0.0004105273	Africa
Africa|hCoV-19/Egypt/MASRI-15/2020|EPI ISL 475750|B.1.1|Egypt|2020-05	Africa|hCoV-19/Morocco/RMPS-12/2020|EPI ISL 482737|B.1.1|Morocco|2020-05-08	0.0004820269	Africa
Africa|hCoV-19/Egypt/MASRI-2/2020|EPI ISL 475745|B.1|Egypt|2020-05	Africa|hCoV-19/Morocco/RMPS-12/2020|EPI ISL 482737|B.1.1|Morocco|2020-05-08	0.0004447164	Africa
Africa|hCoV-19/Egypt/MASRI-3/2020|EPI ISL 475746|A|Egypt|2020-05	Africa|hCoV-19/Morocco/RMPS-12/2020|EPI ISL 482737|B.1.1|Morocco|2020-05-08	0.0006843740	Africa
Africa|hCoV-19/Egypt/MASRI-6/2020|EPI ISL 475747|B.1.255|Egypt|2020-05	Africa|hCoV-19/Morocco/RMPS-12/2020|EPI ISL 482737|B.1.1|Morocco|2020-05-08	0.0004447167	Africa
Africa|hCoV-19/Egypt/MASRI-9/2020|EPI ISL 475751|B.1.1.1|Egypt|2020-05	Africa|hCoV-19/Morocco/RMPS-12/2020|EPI ISL 482737|B.1.1|Morocco|2020-05-08	0.0006160209	Africa
Africa|hCoV-19/Egypt/NRC-01/2020|EPI ISL 430820|B.1|Egypt|2020-03-18	Africa|hCoV-19/Morocco/RMPS-12/2020|EPI ISL 482737|B.1.1|Morocco|2020-05-08	0.0004121966	Africa
Africa|hCoV-19/Egypt/NRC-03/2020|EPI ISL 430819|B.1.246|Egypt|2020-03-18	Africa|hCoV-19/Morocco/RMPS-12/2020|EPI ISL 482737|B.1.1|Morocco|2020-05-08	0.0004462474	Africa
Africa|hCoV-19/Gabon/ITM-K011/2020|EPI ISL 539573|A|Gabon|2020-03-22	Africa|hCoV-19/Morocco/RMPS-12/2020|EPI ISL 482737|B.1.1|Morocco|2020-05-08	0.0006158566	Africa
Africa|hCoV-19/Gabon/ITM-K023/2020|EPI ISL 539574|B.1.178|Gabon|2020-03-27	Africa|hCoV-19/Morocco/RMPS-12/2020|EPI ISL 482737|B.1.1|Morocco|2020-05-08	0.0004104909	Africa
Africa|hCoV-19/Gabon/ITM-K027/2020|EPI ISL 539575|A|Gabon|2020-03-27	Africa|hCoV-19/Morocco/RMPS-12/2020|EPI ISL 482737|B.1.1|Morocco|2020-05-08	0.0006500975	Africa
Africa|hCoV-19/Gabon/ITM-K028/2020|EPI ISL 539576|B.1.292|Gabon|2020-03-27	Africa|hCoV-19/Morocco/RMPS-12/2020|EPI ISL 482737|B.1.1|Morocco|2020-05-08	0.0004104993	Africa
Africa|hCoV-19/Gambia/0214/2020|EPI ISL 471158|B.1|Gambia|2020-03-29	Africa|hCoV-19/Morocco/RMPS-12/2020|EPI ISL 482737|B.1.1|Morocco|2020-05-08	0.0003083469	Africa
Africa|hCoV-19/Gambia/0268/2020|EPI ISL 471159|B.1.1|Gambia|2020-03-21	Africa|hCoV-19/Morocco/RMPS-12/2020|EPI ISL 482737|B.1.1|Morocco|2020-05-08	0.0001726683	Africa
Africa|hCoV-19/Gambia/0278/2020|EPI ISL 471160|B.1.1|Gambia|2020-03-20	Africa|hCoV-19/Morocco/RMPS-12/2020|EPI ISL 482737|B.1.1|Morocco|2020-05-08	0.0001729250	Africa
Africa|hCoV-19/Gambia/0528/2020|EPI ISL 471161|B.1.1.293|Gambia|2020-04-30	Africa|hCoV-19/Morocco/RMPS-12/2020|EPI ISL 482737|B.1.1|Morocco|2020-05-08	0.0002089230	Africa
Africa|hCoV-19/Gambia/0531/2020|EPI ISL 471162|B.1.1.293|Gambia|2020-04-30	Africa|hCoV-19/Morocco/RMPS-12/2020|EPI ISL 482737|B.1.1|Morocco|2020-05-08	0.0002089376	Africa
Africa|hCoV-19/Gambia/0536/2020|EPI ISL 471163|B.1.1.293|Gambia|2020-04-30	Africa|hCoV-19/Morocco/RMPS-12/2020|EPI ISL 482737|B.1.1|Morocco|2020-05-08	0.0002051871	Africa
Africa|hCoV-19/Gambia/0547/2020|EPI ISL 471164|B.1.1.293|Gambia|2020-04-30	Africa|hCoV-19/Morocco/RMPS-12/2020|EPI ISL 482737|B.1.1|Morocco|2020-05-08	0.0002055174	Africa
Africa|hCoV-19/Gambia/0548/2020|EPI ISL 471165|B.1.5|Gambia|2020-04-30	Africa|hCoV-19/Morocco/RMPS-12/2020|EPI ISL 482737|B.1.1|Morocco|2020-05-08	0.0001770828	Africa
Africa|hCoV-19/Gambia/1090/2020|EPI ISL 471166|B.1.1|Gambia|2020-05-04	Africa|hCoV-19/Morocco/RMPS-12/2020|EPI ISL 482737|B.1.1|Morocco|2020-05-08	0.0002413707	Africa
Africa|hCoV-19/Gambia/1094/2020|EPI ISL 471167|B.1.1.293|Gambia|2020-05-04	Africa|hCoV-19/Morocco/RMPS-12/2020|EPI ISL 482737|B.1.1|Morocco|2020-05-08	0.0002051871	Africa
Africa|hCoV-19/Gambia/1251/2020|EPI ISL 471168|B.1.1.293|Gambia|2020-05-07	Africa|hCoV-19/Morocco/RMPS-12/2020|EPI ISL 482737|B.1.1|Morocco|2020-05-08	0.0002089231	Africa
Africa|hCoV-19/Gambia/1264/2020|EPI ISL 471169|B.1.1|Gambia|2020-05-07	Africa|hCoV-19/Morocco/RMPS-12/2020|EPI ISL 482737|B.1.1|Morocco|2020-05-08	0.0001724301	Africa
Africa|hCoV-19/Gambia/1271/2020|EPI ISL 471170|B.1.1|Gambia|2020-05-07	Africa|hCoV-19/Morocco/RMPS-12/2020|EPI ISL 482737|B.1.1|Morocco|2020-05-08	0.0001726564	Africa
Africa|hCoV-19/Gambia/1277/2020|EPI ISL 471171|B.1.1.293|Gambia|2020-05-07	Africa|hCoV-19/Morocco/RMPS-12/2020|EPI ISL 482737|B.1.1|Morocco|2020-05-08	0.0002051872	Africa
Africa|hCoV-19/Gambia/3668/2020|EPI ISL 560992|B.1.5.12|Gambia|2020-07-30	Africa|hCoV-19/Morocco/RMPS-12/2020|EPI ISL 482737|B.1.1|Morocco|2020-05-08	0.0005816564	Africa
Africa|hCoV-19/Gambia/3670/2020|EPI ISL 560993|B.1.5.12|Gambia|2020-07-30	Africa|hCoV-19/Morocco/RMPS-12/2020|EPI ISL 482737|B.1.1|Morocco|2020-05-08	0.0005864713	Africa
Africa|hCoV-19/Gambia/3671/2020|EPI ISL 560994|B.1.1.293|Gambia|2020-07-30	Africa|hCoV-19/Morocco/RMPS-12/2020|EPI ISL 482737|B.1.1|Morocco|2020-05-08	0.0002736222	Africa
Africa|hCoV-19/Gambia/3673/2020|EPI ISL 560995|B.1.5|Gambia|2020-07-30	Africa|hCoV-19/Morocco/RMPS-12/2020|EPI ISL 482737|B.1.1|Morocco|2020-05-08	0.0002736652	Africa
Africa|hCoV-19/Gambia/3676/2020|EPI ISL 560996|B.1.5|Gambia|2020-07-30	Africa|hCoV-19/Morocco/RMPS-12/2020|EPI ISL 482737|B.1.1|Morocco|2020-05-08	0.0003483434	Africa
Africa|hCoV-19/Gambia/3678/2020|EPI ISL 560997|B.1.292|Gambia|2020-07-30	Africa|hCoV-19/Morocco/RMPS-12/2020|EPI ISL 482737|B.1.1|Morocco|2020-05-08	0.0004447318	Africa
Africa|hCoV-19/Gambia/3679/2020|EPI ISL 560998|B.1.5.12|Gambia|2020-07-30	Africa|hCoV-19/Morocco/RMPS-12/2020|EPI ISL 482737|B.1.1|Morocco|2020-05-08	0.0005174976	Africa
Africa|hCoV-19/Gambia/3680/2020|EPI ISL 560999|B.1.5|Gambia|2020-07-30	Africa|hCoV-19/Morocco/RMPS-12/2020|EPI ISL 482737|B.1.1|Morocco|2020-05-08	0.0003484893	Africa
Africa|hCoV-19/Gambia/3683/2020|EPI ISL 561000|B.1.292|Gambia|2020-07-30	Africa|hCoV-19/Morocco/RMPS-12/2020|EPI ISL 482737|B.1.1|Morocco|2020-05-08	0.0004789521	Africa
Africa|hCoV-19/Gambia/3703/2020|EPI ISL 561001|B.1.5.12|Gambia|2020-07-30	Africa|hCoV-19/Morocco/RMPS-12/2020|EPI ISL 482737|B.1.1|Morocco|2020-05-08	0.0005131857	Africa
Africa|hCoV-19/Gambia/3717/2020|EPI ISL 561002|B.1.5|Gambia|2020-07-30	Africa|hCoV-19/Morocco/RMPS-12/2020|EPI ISL 482737|B.1.1|Morocco|2020-05-08	0.0003794682	Africa
Africa|hCoV-19/Gambia/3724/2020|EPI ISL 561003|B.1.5.12|Gambia|2020-07-30	Africa|hCoV-19/Morocco/RMPS-12/2020|EPI ISL 482737|B.1.1|Morocco|2020-05-08	0.0004789635	Africa
Africa|hCoV-19/Gambia/3725/2020|EPI ISL 561004|B.1.1.293|Gambia|2020-07-30	Africa|hCoV-19/Morocco/RMPS-12/2020|EPI ISL 482737|B.1.1|Morocco|2020-05-08	0.0003420301	Africa
Africa|hCoV-19/Gambia/3728/2020|EPI ISL 561005|B.1.5|Gambia|2020-07-30	Africa|hCoV-19/Morocco/RMPS-12/2020|EPI ISL 482737|B.1.1|Morocco|2020-05-08	0.0003200908	Africa
Africa|hCoV-19/Gambia/3729/2020|EPI ISL 561006|B.1.5.12|Gambia|2020-07-30	Africa|hCoV-19/Morocco/RMPS-12/2020|EPI ISL 482737|B.1.1|Morocco|2020-05-08	0.0004447271	Africa
Africa|hCoV-19/Gambia/3732/2020|EPI ISL 561007|B.1.5|Gambia|2020-07-30	Africa|hCoV-19/Morocco/RMPS-12/2020|EPI ISL 482737|B.1.1|Morocco|2020-05-08	0.0003797433	Africa
Africa|hCoV-19/Gambia/3735/2020|EPI ISL 561008|B.1.5|Gambia|2020-07-30	Africa|hCoV-19/Morocco/RMPS-12/2020|EPI ISL 482737|B.1.1|Morocco|2020-05-08	0.0003134807	Africa
Africa|hCoV-19/Gambia/3737/2020|EPI ISL 561009|B.1.1.293|Gambia|2020-07-30	Africa|hCoV-19/Morocco/RMPS-12/2020|EPI ISL 482737|B.1.1|Morocco|2020-05-08	0.0003422056	Africa
Africa|hCoV-19/Gambia/3741/2020|EPI ISL 561010|B.1.5.12|Gambia|2020-07-30	Africa|hCoV-19/Morocco/RMPS-12/2020|EPI ISL 482737|B.1.1|Morocco|2020-05-08	0.0004484347	Africa
Africa|hCoV-19/Gambia/3743/2020|EPI ISL 561011|B.1.5.12|Gambia|2020-07-30	Africa|hCoV-19/Morocco/RMPS-12/2020|EPI ISL 482737|B.1.1|Morocco|2020-05-08	0.0005816564	Africa
Africa|hCoV-19/Gambia/3749/2020|EPI ISL 561012|B.1.5.12|Gambia|2020-07-30	Africa|hCoV-19/Morocco/RMPS-12/2020|EPI ISL 482737|B.1.1|Morocco|2020-05-08	0.0005131681	Africa
Africa|hCoV-19/Gambia/3761/2020|EPI ISL 561013|B.1.5.12|Gambia|2020-07-30	Africa|hCoV-19/Morocco/RMPS-12/2020|EPI ISL 482737|B.1.1|Morocco|2020-05-08	0.0005131681	Africa
Africa|hCoV-19/Gambia/3772/2020|EPI ISL 561025|B.1.5|Gambia|2020-07-30	Africa|hCoV-19/Morocco/RMPS-12/2020|EPI ISL 482737|B.1.1|Morocco|2020-05-08	0.0003522200	Africa
Africa|hCoV-19/Gambia/GC19-015/2020|EPI ISL 428855|B.1.1.8|Gambia|2020-03-17	Africa|hCoV-19/Morocco/RMPS-12/2020|EPI ISL 482737|B.1.1|Morocco|2020-05-08	0.0002736064	Africa
Africa|hCoV-19/Gambia/GC19-026/2020|EPI ISL 428856|B.6|Gambia|2020-03-21	Africa|hCoV-19/Morocco/RMPS-12/2020|EPI ISL 482737|B.1.1|Morocco|2020-05-08	0.0006158670	Africa
Africa|hCoV-19/Gambia/GC19-029/2020|EPI ISL 428857|B.1|Gambia|2020-04-20	Africa|hCoV-19/Morocco/RMPS-12/2020|EPI ISL 482737|B.1.1|Morocco|2020-05-08	0.0004105175	Africa
Africa|hCoV-19/Gambia/GC19-0479/2020|EPI ISL 561015|B.1.1.293|Gambia|2020-04-29	Africa|hCoV-19/Morocco/RMPS-12/2020|EPI ISL 482737|B.1.1|Morocco|2020-05-08	0.0002146465	Africa
Africa|hCoV-19/Gambia/GC19-0544/2020|EPI ISL 561016|B.1.5|Gambia|2020-05-01	Africa|hCoV-19/Morocco/RMPS-12/2020|EPI ISL 482737|B.1.1|Morocco|2020-05-08	0.0002474033	Africa
Africa|hCoV-19/Gambia/GC19-1385/2020|EPI ISL 561018|B.1.5|Gambia|2020-05-12	Africa|hCoV-19/Morocco/RMPS-12/2020|EPI ISL 482737|B.1.1|Morocco|2020-05-08	0.0002501436	Africa
Africa|hCoV-19/Gambia/GC19-1503/2020|EPI ISL 561021|B.1.1|Gambia|2020-05-14	Africa|hCoV-19/Morocco/RMPS-12/2020|EPI ISL 482737|B.1.1|Morocco|2020-05-08	0.0003078133	Africa
Africa|hCoV-19/Gambia/GC19-1527/2020|EPI ISL 561022|B.1.1.293|Gambia|2020-05-16	Africa|hCoV-19/Morocco/RMPS-12/2020|EPI ISL 482737|B.1.1|Morocco|2020-05-08	0.0002052082	Africa
Africa|hCoV-19/Gambia/GC19-1533/2020|EPI ISL 561023|B.1.1.264|Gambia|2020-05-16	Africa|hCoV-19/Morocco/RMPS-12/2020|EPI ISL 482737|B.1.1|Morocco|2020-05-08	0.0002815416	Africa
Africa|hCoV-19/Gambia/GC19-1572/2020|EPI ISL 561014|B.1.1|Gambia|2020-05-20	Africa|hCoV-19/Morocco/RMPS-12/2020|EPI ISL 482737|B.1.1|Morocco|2020-05-08	0.0002466389	Africa
Africa|hCoV-19/Gambia/GC19-1575/2020|EPI ISL 561026|B.1.1|Gambia|2020-05-20	Africa|hCoV-19/Morocco/RMPS-12/2020|EPI ISL 482737|B.1.1|Morocco|2020-05-08	0.0003156163	Africa
Africa|hCoV-19/Gambia/GC19-1606/2020|EPI ISL 561027|B.1.1|Gambia|2020-05-20	Africa|hCoV-19/Morocco/RMPS-12/2020|EPI ISL 482737|B.1.1|Morocco|2020-05-08	0.0002815417	Africa
Africa|hCoV-19/Gambia/GC19-1706/2020|EPI ISL 561028|B.1.5|Gambia|2020-05-22	Africa|hCoV-19/Morocco/RMPS-12/2020|EPI ISL 482737|B.1.1|Morocco|2020-05-08	0.0002475519	Africa
Africa|hCoV-19/Gambia/GC19-1814/2020|EPI ISL 561032|B.1.5|Gambia|2020-05-28	Africa|hCoV-19/Morocco/RMPS-12/2020|EPI ISL 482737|B.1.1|Morocco|2020-05-08	0.0002500451	Africa
Africa|hCoV-19/Gambia/GC19-1818/2020|EPI ISL 561034|B.1.1|Gambia|2020-05-28	Africa|hCoV-19/Morocco/RMPS-12/2020|EPI ISL 482737|B.1.1|Morocco|2020-05-08	0.0003078342	Africa
Africa|hCoV-19/Gambia/GC19-1983/2020|EPI ISL 561038|B.1.1|Gambia|2020-06-07	Africa|hCoV-19/Morocco/RMPS-12/2020|EPI ISL 482737|B.1.1|Morocco|2020-05-08	0.0003078239	Africa
Africa|hCoV-19/Gambia/GC19-2197/2020|EPI ISL 561040|B.1.292|Gambia|2020-06-26	Africa|hCoV-19/Morocco/RMPS-12/2020|EPI ISL 482737|B.1.1|Morocco|2020-05-08	0.0004483974	Africa
Africa|hCoV-19/Gambia/GC19-2427/2020|EPI ISL 561105|B.1.1.293|Gambia|2020-07-21	Africa|hCoV-19/Morocco/RMPS-12/2020|EPI ISL 482737|B.1.1|Morocco|2020-05-08	0.0003078734	Africa
Africa|hCoV-19/Gambia/GC19-2443/2020|EPI ISL 561106|B.1.5|Gambia|2020-07-21	Africa|hCoV-19/Morocco/RMPS-12/2020|EPI ISL 482737|B.1.1|Morocco|2020-05-08	0.0002858885	Africa
Africa|hCoV-19/Gambia/GC19-2450/2020|EPI ISL 561107|B.1.5.12|Gambia|2020-07-21	Africa|hCoV-19/Morocco/RMPS-12/2020|EPI ISL 482737|B.1.1|Morocco|2020-05-08	0.0005131925	Africa
Africa|hCoV-19/Gambia/GC19-2459/2020|EPI ISL 561108|B.1.1.293|Gambia|2020-07-21	Africa|hCoV-19/Morocco/RMPS-12/2020|EPI ISL 482737|B.1.1|Morocco|2020-05-08	0.0002758931	Africa
Africa|hCoV-19/Gambia/GC19-2469/2020|EPI ISL 561109|B.1.5|Gambia|2020-07-21	Africa|hCoV-19/Morocco/RMPS-12/2020|EPI ISL 482737|B.1.1|Morocco|2020-05-08	0.0003135134	Africa
Africa|hCoV-19/Gambia/GC19-2473/2020|EPI ISL 561110|B.1.5.12|Gambia|2020-07-21	Africa|hCoV-19/Morocco/RMPS-12/2020|EPI ISL 482737|B.1.1|Morocco|2020-05-08	0.0005474410	Africa
Africa|hCoV-19/Gambia/GC19-2498/2020|EPI ISL 561111|B.1.292|Gambia|2020-07-21	Africa|hCoV-19/Morocco/RMPS-12/2020|EPI ISL 482737|B.1.1|Morocco|2020-05-08	0.0004789355	Africa
Africa|hCoV-19/Gambia/GC19-2525/2020|EPI ISL 561113|B.1.1.293|Gambia|2020-07-21	Africa|hCoV-19/Morocco/RMPS-12/2020|EPI ISL 482737|B.1.1|Morocco|2020-05-08	0.0002736007	Africa
Africa|hCoV-19/Gambia/GC19-2526/2020|EPI ISL 561114|B.1.5.12|Gambia|2020-07-21	Africa|hCoV-19/Morocco/RMPS-12/2020|EPI ISL 482737|B.1.1|Morocco|2020-05-08	0.0005474522	Africa
Africa|hCoV-19/Gambia/GC19-2629/2020|EPI ISL 561123|B.1.5.12|Gambia|2020-07-21	Africa|hCoV-19/Morocco/RMPS-12/2020|EPI ISL 482737|B.1.1|Morocco|2020-05-08	0.0005174406	Africa
Africa|hCoV-19/Gambia/GC19-2632/2020|EPI ISL 561124|B.1.5.12|Gambia|2020-07-21	Africa|hCoV-19/Morocco/RMPS-12/2020|EPI ISL 482737|B.1.1|Morocco|2020-05-08	0.0005131927	Africa
Africa|hCoV-19/Gambia/GC19-2638/2020|EPI ISL 561126|B.1.5.12|Gambia|2020-07-21	Africa|hCoV-19/Morocco/RMPS-12/2020|EPI ISL 482737|B.1.1|Morocco|2020-05-08	0.0004908627	Africa
Africa|hCoV-19/Gambia/GC19-2652/2020|EPI ISL 561128|B.1.5.12|Gambia|2020-07-21	Africa|hCoV-19/Morocco/RMPS-12/2020|EPI ISL 482737|B.1.1|Morocco|2020-05-08	0.0004107157	Africa
Africa|hCoV-19/Gambia/GC19-2654/2020|EPI ISL 561130|B.1.292|Gambia|2020-07-21	Africa|hCoV-19/Morocco/RMPS-12/2020|EPI ISL 482737|B.1.1|Morocco|2020-05-08	0.0005132084	Africa
Africa|hCoV-19/Gambia/GC19-2663/2020|EPI ISL 561133|B.1.1.293|Gambia|2020-07-21	Africa|hCoV-19/Morocco/RMPS-12/2020|EPI ISL 482737|B.1.1|Morocco|2020-05-08	0.0003078071	Africa
Africa|hCoV-19/Gambia/GC19-2707/2020|EPI ISL 561134|B.1.1.293|Gambia|2020-07-21	Africa|hCoV-19/Morocco/RMPS-12/2020|EPI ISL 482737|B.1.1|Morocco|2020-05-08	0.0003420501	Africa
Africa|hCoV-19/Gambia/GC19-2711/2020|EPI ISL 561135|B.1.5.12|Gambia|2020-07-21	Africa|hCoV-19/Morocco/RMPS-12/2020|EPI ISL 482737|B.1.1|Morocco|2020-05-08	0.0004789258	Africa
Africa|hCoV-19/Gambia/GC19-2730/2020|EPI ISL 561136|B.1.5.12|Gambia|2020-07-21	Africa|hCoV-19/Morocco/RMPS-12/2020|EPI ISL 482737|B.1.1|Morocco|2020-05-08	0.0006159217	Africa
Africa|hCoV-19/Gambia/GC19-2731/2020|EPI ISL 561137|B.1.1.293|Gambia|2020-07-21	Africa|hCoV-19/Morocco/RMPS-12/2020|EPI ISL 482737|B.1.1|Morocco|2020-05-08	0.0002736195	Africa
Africa|hCoV-19/Gambia/GC19-2828/2020|EPI ISL 561150|B.1.361|Gambia|2020-07-24	Africa|hCoV-19/Morocco/RMPS-12/2020|EPI ISL 482737|B.1.1|Morocco|2020-05-08	0.0004789895	Africa
Africa|hCoV-19/Gambia/GC19-2842/2020|EPI ISL 561151|B.1.1|Gambia|2020-07-24	Africa|hCoV-19/Morocco/RMPS-12/2020|EPI ISL 482737|B.1.1|Morocco|2020-05-08	0.0003078239	Africa
Africa|hCoV-19/Gambia/GC19-2898/2020|EPI ISL 561153|B.1.5.12|Gambia|2020-07-24	Africa|hCoV-19/Morocco/RMPS-12/2020|EPI ISL 482737|B.1.1|Morocco|2020-05-08	0.0004789586	Africa
Africa|hCoV-19/Gambia/GC19-2904/2020|EPI ISL 561154|B.1.1|Gambia|2020-07-24	Africa|hCoV-19/Morocco/RMPS-12/2020|EPI ISL 482737|B.1.1|Morocco|2020-05-08	0.0003078134	Africa
Africa|hCoV-19/Gambia/GC19-2947/2020|EPI ISL 561155|B.1.5.12|Gambia|2020-07-24	Africa|hCoV-19/Morocco/RMPS-12/2020|EPI ISL 482737|B.1.1|Morocco|2020-05-08	0.0005131681	Africa
Africa|hCoV-19/Gambia/GC19-2973/2020|EPI ISL 561156|B.1.1.293|Gambia|2020-07-24	Africa|hCoV-19/Morocco/RMPS-12/2020|EPI ISL 482737|B.1.1|Morocco|2020-05-08	0.0002393900	Africa
Africa|hCoV-19/Gambia/GC19-2977/2020|EPI ISL 561157|B.1.1.293|Gambia|2020-07-24	Africa|hCoV-19/Morocco/RMPS-12/2020|EPI ISL 482737|B.1.1|Morocco|2020-05-08	0.0002393981	Africa
Africa|hCoV-19/Gambia/GC19-2985/2020|EPI ISL 561158|B.1.5.12|Gambia|2020-07-24	Africa|hCoV-19/Morocco/RMPS-12/2020|EPI ISL 482737|B.1.1|Morocco|2020-05-08	0.0004104909	Africa
Africa|hCoV-19/Gambia/GC19-2991/2020|EPI ISL 561159|B.1.1|Gambia|2020-07-24	Africa|hCoV-19/Morocco/RMPS-12/2020|EPI ISL 482737|B.1.1|Morocco|2020-05-08	0.0002736437	Africa
Africa|hCoV-19/Gambia/GC19-3064/2020|EPI ISL 561160|B.1.1|Gambia|2020-07-25	Africa|hCoV-19/Morocco/RMPS-12/2020|EPI ISL 482737|B.1.1|Morocco|2020-05-08	0.0003078345	Africa
Africa|hCoV-19/Gambia/GC19-3065/2020|EPI ISL 561161|B.1.5.12|Gambia|2020-07-25	Africa|hCoV-19/Morocco/RMPS-12/2020|EPI ISL 482737|B.1.1|Morocco|2020-05-08	0.0005527165	Africa
Africa|hCoV-19/Gambia/GC19-3081/2020|EPI ISL 561162|B.1.1|Gambia|2020-07-25	Africa|hCoV-19/Morocco/RMPS-12/2020|EPI ISL 482737|B.1.1|Morocco|2020-05-08	0.0003078239	Africa
Africa|hCoV-19/Gambia/GC19-3085/2020|EPI ISL 561163|B.1.1.293|Gambia|2020-07-25	Africa|hCoV-19/Morocco/RMPS-12/2020|EPI ISL 482737|B.1.1|Morocco|2020-05-08	0.0002394415	Africa
Africa|hCoV-19/Gambia/GC19-3087/2020|EPI ISL 561041|B.1.292|Gambia|2020-07-25	Africa|hCoV-19/Morocco/RMPS-12/2020|EPI ISL 482737|B.1.1|Morocco|2020-05-08	0.0005131558	Africa
Africa|hCoV-19/Gambia/GC19-3099/2020|EPI ISL 561164|B.1.1.242|Gambia|2020-07-25	Africa|hCoV-19/Morocco/RMPS-12/2020|EPI ISL 482737|B.1.1|Morocco|2020-05-08	0.0003762628	Africa
Africa|hCoV-19/Gambia/GC19-3110/2020|EPI ISL 561165|B.1.1.293|Gambia|2020-07-25	Africa|hCoV-19/Morocco/RMPS-12/2020|EPI ISL 482737|B.1.1|Morocco|2020-05-08	0.0002736035	Africa
Africa|hCoV-19/Gambia/GC19-3112/2020|EPI ISL 561166|B.1|Gambia|2020-07-25	Africa|hCoV-19/Morocco/RMPS-12/2020|EPI ISL 482737|B.1.1|Morocco|2020-05-08	0.0005816224	Africa
Africa|hCoV-19/Gambia/GC19-3113/2020|EPI ISL 561167|B.1.1.293|Gambia|2020-07-25	Africa|hCoV-19/Morocco/RMPS-12/2020|EPI ISL 482737|B.1.1|Morocco|2020-05-08	0.0002393900	Africa
Africa|hCoV-19/Gambia/GC19-3114/2020|EPI ISL 561168|B.1.1|Gambia|2020-07-25	Africa|hCoV-19/Morocco/RMPS-12/2020|EPI ISL 482737|B.1.1|Morocco|2020-05-08	0.0003078134	Africa
Africa|hCoV-19/Gambia/GC19-3135/2020|EPI ISL 561169|B.1.5.12|Gambia|2020-07-27	Africa|hCoV-19/Morocco/RMPS-12/2020|EPI ISL 482737|B.1.1|Morocco|2020-05-08	0.0004105190	Africa
Africa|hCoV-19/Gambia/GC19-3140/2020|EPI ISL 561042|B.1.5.12|Gambia|2020-07-27	Africa|hCoV-19/Morocco/RMPS-12/2020|EPI ISL 482737|B.1.1|Morocco|2020-05-08	0.0005816940	Africa
Africa|hCoV-19/Gambia/GC19-3145/2020|EPI ISL 561170|B.1.1|Gambia|2020-07-27	Africa|hCoV-19/Morocco/RMPS-12/2020|EPI ISL 482737|B.1.1|Morocco|2020-05-08	0.0003078239	Africa
Africa|hCoV-19/Gambia/GC19-3146/2020|EPI ISL 561171|B.1.5.12|Gambia|2020-07-27	Africa|hCoV-19/Morocco/RMPS-12/2020|EPI ISL 482737|B.1.1|Morocco|2020-05-08	0.0004106496	Africa
Africa|hCoV-19/Gambia/GC19-3165/2020|EPI ISL 561043|B.1.1.293|Gambia|2020-07-27	Africa|hCoV-19/Morocco/RMPS-12/2020|EPI ISL 482737|B.1.1|Morocco|2020-05-08	0.0002393900	Africa
Africa|hCoV-19/Gambia/GC19-3166/2020|EPI ISL 561044|B.1.5.12|Gambia|2020-07-27	Africa|hCoV-19/Morocco/RMPS-12/2020|EPI ISL 482737|B.1.1|Morocco|2020-05-08	0.0004105050	Africa
Africa|hCoV-19/Gambia/GC19-3189/2020|EPI ISL 561045|B.1.5|Gambia|2020-07-27	Africa|hCoV-19/Morocco/RMPS-12/2020|EPI ISL 482737|B.1.1|Morocco|2020-05-08	0.0002417874	Africa
Africa|hCoV-19/Gambia/GC19-3192/2020|EPI ISL 561046|B.1.5|Gambia|2020-07-27	Africa|hCoV-19/Morocco/RMPS-12/2020|EPI ISL 482737|B.1.1|Morocco|2020-05-08	0.0002052384	Africa
Africa|hCoV-19/Gambia/GC19-3193/2020|EPI ISL 561047|B.1.5.12|Gambia|2020-07-27	Africa|hCoV-19/Morocco/RMPS-12/2020|EPI ISL 482737|B.1.1|Morocco|2020-05-08	0.0004104910	Africa
Africa|hCoV-19/Gambia/GC19-3208/2020|EPI ISL 561048|B.1.5.12|Gambia|2020-07-27	Africa|hCoV-19/Morocco/RMPS-12/2020|EPI ISL 482737|B.1.1|Morocco|2020-05-08	0.0004790077	Africa
Africa|hCoV-19/Gambia/GC19-3209/2020|EPI ISL 561049|B.1.5.12|Gambia|2020-07-27	Africa|hCoV-19/Morocco/RMPS-12/2020|EPI ISL 482737|B.1.1|Morocco|2020-05-08	0.0003763271	Africa
Africa|hCoV-19/Gambia/GC19-3210/2020|EPI ISL 561050|B.1.5.12|Gambia|2020-07-27	Africa|hCoV-19/Morocco/RMPS-12/2020|EPI ISL 482737|B.1.1|Morocco|2020-05-08	0.0003856615	Africa
Africa|hCoV-19/Gambia/GC19-3214/2020|EPI ISL 561051|B.1.1.293|Gambia|2020-07-27	Africa|hCoV-19/Morocco/RMPS-12/2020|EPI ISL 482737|B.1.1|Morocco|2020-05-08	0.0002394416	Africa
Africa|hCoV-19/Gambia/GC19-3219/2020|EPI ISL 561052|B.1.5.12|Gambia|2020-07-27	Africa|hCoV-19/Morocco/RMPS-12/2020|EPI ISL 482737|B.1.1|Morocco|2020-05-08	0.0004105472	Africa
Africa|hCoV-19/Gambia/GC19-3246/2020|EPI ISL 561053|B.1.5.12|Gambia|2020-07-27	Africa|hCoV-19/Morocco/RMPS-12/2020|EPI ISL 482737|B.1.1|Morocco|2020-05-08	0.0004105415	Africa
Africa|hCoV-19/Gambia/GC19-3255/2020|EPI ISL 561054|B.1.177|Gambia|2020-07-27	Africa|hCoV-19/Morocco/RMPS-12/2020|EPI ISL 482737|B.1.1|Morocco|2020-05-08	0.0002052433	Africa
Africa|hCoV-19/Gambia/GC19-3266/2020|EPI ISL 561055|B.1.5|Gambia|2020-07-27	Africa|hCoV-19/Morocco/RMPS-12/2020|EPI ISL 482737|B.1.1|Morocco|2020-05-08	0.0001710209	Africa
Africa|hCoV-19/Gambia/GC19-3267/2020|EPI ISL 561056|B.1.5.12|Gambia|2020-07-27	Africa|hCoV-19/Morocco/RMPS-12/2020|EPI ISL 482737|B.1.1|Morocco|2020-05-08	0.0003421120	Africa
Africa|hCoV-19/Gambia/GC19-3278/2020|EPI ISL 561058|B.1.5.12|Gambia|2020-07-27	Africa|hCoV-19/Morocco/RMPS-12/2020|EPI ISL 482737|B.1.1|Morocco|2020-05-08	0.0003762795	Africa
Africa|hCoV-19/Gambia/GC19-3301/2020|EPI ISL 561059|B.1.5.12|Gambia|2020-07-27	Africa|hCoV-19/Morocco/RMPS-12/2020|EPI ISL 482737|B.1.1|Morocco|2020-05-08	0.0003763181	Africa
Africa|hCoV-19/Gambia/GC19-3317/2020|EPI ISL 561060|B.1.5|Gambia|2020-07-27	Africa|hCoV-19/Morocco/RMPS-12/2020|EPI ISL 482737|B.1.1|Morocco|2020-05-08	0.0002052594	Africa
Africa|hCoV-19/Gambia/GC19-3323/2020|EPI ISL 561061|B.1.5|Gambia|2020-07-27	Africa|hCoV-19/Morocco/RMPS-12/2020|EPI ISL 482737|B.1.1|Morocco|2020-05-08	0.0001710326	Africa
Africa|hCoV-19/Gambia/GC19-3358/2020|EPI ISL 561062|B.1.1.293|Gambia|2020-07-27	Africa|hCoV-19/Morocco/RMPS-12/2020|EPI ISL 482737|B.1.1|Morocco|2020-05-08	0.0003420302	Africa
Africa|hCoV-19/Gambia/GC19-3365/2020|EPI ISL 561063|B.1.5.12|Gambia|2020-07-27	Africa|hCoV-19/Morocco/RMPS-12/2020|EPI ISL 482737|B.1.1|Morocco|2020-05-08	0.0004447579	Africa
Africa|hCoV-19/Gambia/GC19-3373/2020|EPI ISL 561064|B.1.5|Gambia|2020-07-27	Africa|hCoV-19/Morocco/RMPS-12/2020|EPI ISL 482737|B.1.1|Morocco|2020-05-08	0.0003079050	Africa
Africa|hCoV-19/Gambia/GC19-3374/2020|EPI ISL 561065|B.1.5.12|Gambia|2020-07-27	Africa|hCoV-19/Morocco/RMPS-12/2020|EPI ISL 482737|B.1.1|Morocco|2020-05-08	0.0004105050	Africa
Africa|hCoV-19/Gambia/GC19-3375/2020|EPI ISL 561066|B.1.5.12|Gambia|2020-07-27	Africa|hCoV-19/Morocco/RMPS-12/2020|EPI ISL 482737|B.1.1|Morocco|2020-05-08	0.0003762795	Africa
Africa|hCoV-19/Gambia/GC19-3380/2020|EPI ISL 561067|B.1.5.12|Gambia|2020-07-27	Africa|hCoV-19/Morocco/RMPS-12/2020|EPI ISL 482737|B.1.1|Morocco|2020-05-08	0.0004105190	Africa
Africa|hCoV-19/Gambia/GC19-3381/2020|EPI ISL 561068|B.1.5.12|Gambia|2020-07-27	Africa|hCoV-19/Morocco/RMPS-12/2020|EPI ISL 482737|B.1.1|Morocco|2020-05-08	0.0005816424	Africa
Africa|hCoV-19/Gambia/GC19-3396/2020|EPI ISL 561069|B.1.5.12|Gambia|2020-07-27	Africa|hCoV-19/Morocco/RMPS-12/2020|EPI ISL 482737|B.1.1|Morocco|2020-05-08	0.0005474169	Africa
Africa|hCoV-19/Gambia/GC19-3398/2020|EPI ISL 561070|B.1.1.242|Gambia|2020-07-27	Africa|hCoV-19/Morocco/RMPS-12/2020|EPI ISL 482737|B.1.1|Morocco|2020-05-08	0.0004789143	Africa
Africa|hCoV-19/Gambia/GC19-3399/2020|EPI ISL 561172|B.1.5|Gambia|2020-07-27	Africa|hCoV-19/Morocco/RMPS-12/2020|EPI ISL 482737|B.1.1|Morocco|2020-05-08	0.0002394415	Africa
Africa|hCoV-19/Gambia/GC19-3400/2020|EPI ISL 561173|B.1.5|Gambia|2020-07-27	Africa|hCoV-19/Morocco/RMPS-12/2020|EPI ISL 482737|B.1.1|Morocco|2020-05-08	0.0002736409	Africa
Africa|hCoV-19/Gambia/GC19-3407/2020|EPI ISL 561174|B.1.1.242|Gambia|2020-07-27	Africa|hCoV-19/Morocco/RMPS-12/2020|EPI ISL 482737|B.1.1|Morocco|2020-05-08	0.0003420968	Africa
Africa|hCoV-19/Gambia/GC19-3411/2020|EPI ISL 561175|B.1.5.12|Gambia|2020-07-27	Africa|hCoV-19/Morocco/RMPS-12/2020|EPI ISL 482737|B.1.1|Morocco|2020-05-08	0.0004830446	Africa
Africa|hCoV-19/Gambia/GC19-3418/2020|EPI ISL 561176|B.1.1.242|Gambia|2020-07-27	Africa|hCoV-19/Morocco/RMPS-12/2020|EPI ISL 482737|B.1.1|Morocco|2020-05-08	0.0004105092	Africa
Africa|hCoV-19/Gambia/GC19-3429/2020|EPI ISL 561178|B.1.5.12|Gambia|2020-07-27	Africa|hCoV-19/Morocco/RMPS-12/2020|EPI ISL 482737|B.1.1|Morocco|2020-05-08	0.0004104909	Africa
Africa|hCoV-19/Gambia/GC19-3432/2020|EPI ISL 561179|B.1.5.12|Gambia|2020-07-27	Africa|hCoV-19/Morocco/RMPS-12/2020|EPI ISL 482737|B.1.1|Morocco|2020-05-08	0.0005817398	Africa
Africa|hCoV-19/Gambia/GC19-3438/2020|EPI ISL 561180|B.1.5.12|Gambia|2020-07-27	Africa|hCoV-19/Morocco/RMPS-12/2020|EPI ISL 482737|B.1.1|Morocco|2020-05-08	0.0005474488	Africa
Africa|hCoV-19/Gambia/GC19-3445/2020|EPI ISL 561181|B.1.5.12|Gambia|2020-07-27	Africa|hCoV-19/Morocco/RMPS-12/2020|EPI ISL 482737|B.1.1|Morocco|2020-05-08	0.0006158693	Africa
Africa|hCoV-19/Gambia/GC19-3448/2020|EPI ISL 561183|B.1.5|Gambia|2020-07-27	Africa|hCoV-19/Morocco/RMPS-12/2020|EPI ISL 482737|B.1.1|Morocco|2020-05-08	0.0002763122	Africa
Africa|hCoV-19/Gambia/GC19-3497/2020|EPI ISL 561184|B.1.5.12|Gambia|2020-07-27	Africa|hCoV-19/Morocco/RMPS-12/2020|EPI ISL 482737|B.1.1|Morocco|2020-05-08	0.0005473794	Africa
Africa|hCoV-19/Gambia/GC19-3503/2020|EPI ISL 561186|B.1.5.12|Gambia|2020-07-27	Africa|hCoV-19/Morocco/RMPS-12/2020|EPI ISL 482737|B.1.1|Morocco|2020-05-08	0.0004484392	Africa
Africa|hCoV-19/Gambia/GC19-3504/2020|EPI ISL 561187|B.1.5.12|Gambia|2020-07-27	Africa|hCoV-19/Morocco/RMPS-12/2020|EPI ISL 482737|B.1.1|Morocco|2020-05-08	0.0005132103	Africa
Africa|hCoV-19/Gambia/GC19-3505/2020|EPI ISL 561188|B.1.5.12|Gambia|2020-07-27	Africa|hCoV-19/Morocco/RMPS-12/2020|EPI ISL 482737|B.1.1|Morocco|2020-05-08	0.0004789652	Africa
Africa|hCoV-19/Gambia/GC19-3529/2020|EPI ISL 561191|B.1.5.12|Gambia|2020-07-27	Africa|hCoV-19/Morocco/RMPS-12/2020|EPI ISL 482737|B.1.1|Morocco|2020-05-08	0.0005474300	Africa
Africa|hCoV-19/Gambia/GC19-3530/2020|EPI ISL 561192|B.1.5.12|Gambia|2020-07-27	Africa|hCoV-19/Morocco/RMPS-12/2020|EPI ISL 482737|B.1.1|Morocco|2020-05-08	0.0004180253	Africa
Africa|hCoV-19/Gambia/GC19-3533/2020|EPI ISL 561193|B.1.1.293|Gambia|2020-07-27	Africa|hCoV-19/Morocco/RMPS-12/2020|EPI ISL 482737|B.1.1|Morocco|2020-05-08	0.0002736287	Africa
Africa|hCoV-19/Gambia/GC19-3535/2020|EPI ISL 561194|B.1.1.242|Gambia|2020-07-27	Africa|hCoV-19/Morocco/RMPS-12/2020|EPI ISL 482737|B.1.1|Morocco|2020-05-08	0.0004104951	Africa
Africa|hCoV-19/Gambia/GC19-3550/2020|EPI ISL 561195|B.1.5.12|Gambia|2020-07-27	Africa|hCoV-19/Morocco/RMPS-12/2020|EPI ISL 482737|B.1.1|Morocco|2020-05-08	0.0005131980	Africa
Africa|hCoV-19/Gambia/GC19-3565/2020|EPI ISL 561196|B.1.5.12|Gambia|2020-07-27	Africa|hCoV-19/Morocco/RMPS-12/2020|EPI ISL 482737|B.1.1|Morocco|2020-05-08	0.0004447077	Africa
Africa|hCoV-19/Gambia/GC19-3578/2020|EPI ISL 561197|B.1.5.12|Gambia|2020-07-27	Africa|hCoV-19/Morocco/RMPS-12/2020|EPI ISL 482737|B.1.1|Morocco|2020-05-08	0.0004791551	Africa
Africa|hCoV-19/Gambia/GC19-3629/2020|EPI ISL 561199|B.1.5.12|Gambia|2020-07-27	Africa|hCoV-19/Morocco/RMPS-12/2020|EPI ISL 482737|B.1.1|Morocco|2020-05-08	0.0005816681	Africa
Africa|hCoV-19/Gambia/GC19-3656/2020|EPI ISL 561201|B.1.5.12|Gambia|2020-07-27	Africa|hCoV-19/Morocco/RMPS-12/2020|EPI ISL 482737|B.1.1|Morocco|2020-05-08	0.0004789749	Africa
Africa|hCoV-19/Gambia/GC19-3659/2020|EPI ISL 561202|B.1.1|Gambia|2020-07-27	Africa|hCoV-19/Morocco/RMPS-12/2020|EPI ISL 482737|B.1.1|Morocco|2020-05-08	0.0003078450	Africa
Africa|hCoV-19/Gambia/GC19-3666/2020|EPI ISL 561204|B.1.5.12|Gambia|2020-07-27	Africa|hCoV-19/Morocco/RMPS-12/2020|EPI ISL 482737|B.1.1|Morocco|2020-05-08	0.0005519672	Africa
Africa|hCoV-19/Gambia/GC19-3769/2020|EPI ISL 561072|B.1.292|Gambia|2020-07-27	Africa|hCoV-19/Morocco/RMPS-12/2020|EPI ISL 482737|B.1.1|Morocco|2020-05-08	0.0004829212	Africa
Africa|hCoV-19/Gambia/GC19-3773/2020|EPI ISL 561073|B.1.5.12|Gambia|2020-07-27	Africa|hCoV-19/Morocco/RMPS-12/2020|EPI ISL 482737|B.1.1|Morocco|2020-05-08	0.0005474169	Africa
Africa|hCoV-19/Gambia/GC19-3774/2020|EPI ISL 561074|B.1.5.12|Gambia|2020-07-27	Africa|hCoV-19/Morocco/RMPS-12/2020|EPI ISL 482737|B.1.1|Morocco|2020-05-08	0.0005131927	Africa
Africa|hCoV-19/Gambia/GC19-3794/2020|EPI ISL 561078|B.1.5.12|Gambia|2020-07-27	Africa|hCoV-19/Morocco/RMPS-12/2020|EPI ISL 482737|B.1.1|Morocco|2020-05-08	0.0005174407	Africa
Africa|hCoV-19/Gambia/GC19-3796/2020|EPI ISL 561079|B.1.5.12|Gambia|2020-07-27	Africa|hCoV-19/Morocco/RMPS-12/2020|EPI ISL 482737|B.1.1|Morocco|2020-05-08	0.0005473906	Africa
Africa|hCoV-19/Gambia/GC19-3798/2020|EPI ISL 561080|B.1.1.242|Gambia|2020-07-27	Africa|hCoV-19/Morocco/RMPS-12/2020|EPI ISL 482737|B.1.1|Morocco|2020-05-08	0.0004491162	Africa
Africa|hCoV-19/Gambia/GC19-3799/2020|EPI ISL 561081|B.1.1.242|Gambia|2020-07-27	Africa|hCoV-19/Morocco/RMPS-12/2020|EPI ISL 482737|B.1.1|Morocco|2020-05-08	0.0004446773	Africa
Africa|hCoV-19/Gambia/GC19-3802/2020|EPI ISL 561082|B.1.5.12|Gambia|2020-07-27	Africa|hCoV-19/Morocco/RMPS-12/2020|EPI ISL 482737|B.1.1|Morocco|2020-05-08	0.0005816344	Africa
Africa|hCoV-19/Gambia/GC19-3805/2020|EPI ISL 561083|B.1.5.12|Gambia|2020-07-27	Africa|hCoV-19/Morocco/RMPS-12/2020|EPI ISL 482737|B.1.1|Morocco|2020-05-08	0.0005474037	Africa
Africa|hCoV-19/Gambia/GC19-3806/2020|EPI ISL 561084|B.1.1.293|Gambia|2020-07-27	Africa|hCoV-19/Morocco/RMPS-12/2020|EPI ISL 482737|B.1.1|Morocco|2020-05-08	0.0002736063	Africa
Africa|hCoV-19/Gambia/GC19-3807/2020|EPI ISL 561085|B.1.1.293|Gambia|2020-07-27	Africa|hCoV-19/Morocco/RMPS-12/2020|EPI ISL 482737|B.1.1|Morocco|2020-05-08	0.0003078376	Africa
Africa|hCoV-19/Gambia/GC19-3812/2020|EPI ISL 561086|B.1.1.293|Gambia|2020-07-27	Africa|hCoV-19/Morocco/RMPS-12/2020|EPI ISL 482737|B.1.1|Morocco|2020-05-08	0.0003420722	Africa
Africa|hCoV-19/Gambia/GC19-3813/2020|EPI ISL 561087|B.1.1.293|Gambia|2020-07-27	Africa|hCoV-19/Morocco/RMPS-12/2020|EPI ISL 482737|B.1.1|Morocco|2020-05-08	0.0003078270	Africa
Africa|hCoV-19/Gambia/GC19-3814/2020|EPI ISL 561088|B.1|Gambia|2020-07-27	Africa|hCoV-19/Morocco/RMPS-12/2020|EPI ISL 482737|B.1.1|Morocco|2020-05-08	0.0006501817	Africa
Africa|hCoV-19/Gambia/GC19-3816/2020|EPI ISL 561089|B.1.1.293|Gambia|2020-07-27	Africa|hCoV-19/Morocco/RMPS-12/2020|EPI ISL 482737|B.1.1|Morocco|2020-05-08	0.0002736344	Africa
Africa|hCoV-19/Gambia/GC19-3818/2020|EPI ISL 561090|B.1.1.293|Gambia|2020-07-27	Africa|hCoV-19/Morocco/RMPS-12/2020|EPI ISL 482737|B.1.1|Morocco|2020-05-08	0.0003762409	Africa
Africa|hCoV-19/Gambia/GC19-3820/2020|EPI ISL 561091|B.1.1.293|Gambia|2020-07-27	Africa|hCoV-19/Morocco/RMPS-12/2020|EPI ISL 482737|B.1.1|Morocco|2020-05-08	0.0003078270	Africa
Africa|hCoV-19/Gambia/GC19-3821/2020|EPI ISL 561092|B.1.5.12|Gambia|2020-07-27	Africa|hCoV-19/Morocco/RMPS-12/2020|EPI ISL 482737|B.1.1|Morocco|2020-05-08	0.0004528386	Africa
Africa|hCoV-19/Gambia/GC19-3822/2020|EPI ISL 561093|B.1.5.12|Gambia|2020-07-27	Africa|hCoV-19/Morocco/RMPS-12/2020|EPI ISL 482737|B.1.1|Morocco|2020-05-08	0.0005474167	Africa
Africa|hCoV-19/Gambia/GC19-3823/2020|EPI ISL 561094|B.1.5.12|Gambia|2020-07-27	Africa|hCoV-19/Morocco/RMPS-12/2020|EPI ISL 482737|B.1.1|Morocco|2020-05-08	0.0005474710	Africa
Africa|hCoV-19/Gambia/GC19-3835/2020|EPI ISL 561096|B.1.1.293|Gambia|2020-07-27	Africa|hCoV-19/Morocco/RMPS-12/2020|EPI ISL 482737|B.1.1|Morocco|2020-05-08	0.0002736157	Africa
Africa|hCoV-19/Gambia/GC19-3836/2020|EPI ISL 561097|B.1.5.12|Gambia|2020-07-27	Africa|hCoV-19/Morocco/RMPS-12/2020|EPI ISL 482737|B.1.1|Morocco|2020-05-08	0.0005131577	Africa
Africa|hCoV-19/Gambia/GC19-3839/2020|EPI ISL 561098|B.1.5.12|Gambia|2020-07-27	Africa|hCoV-19/Morocco/RMPS-12/2020|EPI ISL 482737|B.1.1|Morocco|2020-05-08	0.0005474169	Africa
Africa|hCoV-19/Gambia/GC19-3842/2020|EPI ISL 561099|B.1.1.293|Gambia|2020-07-27	Africa|hCoV-19/Morocco/RMPS-12/2020|EPI ISL 482737|B.1.1|Morocco|2020-05-08	0.0003762485	Africa
Africa|hCoV-19/Gambia/GC19-3846/2020|EPI ISL 561100|B.1.1.293|Gambia|2020-07-27	Africa|hCoV-19/Morocco/RMPS-12/2020|EPI ISL 482737|B.1.1|Morocco|2020-05-08	0.0003420371	Africa
Africa|hCoV-19/Gambia/GC19-3852/2020|EPI ISL 561101|B.1.5.12|Gambia|2020-07-27	Africa|hCoV-19/Morocco/RMPS-12/2020|EPI ISL 482737|B.1.1|Morocco|2020-05-08	0.0005519919	Africa
Africa|hCoV-19/Gambia/GC19-3854/2020|EPI ISL 561102|B.1.1.293|Gambia|2020-07-27	Africa|hCoV-19/Morocco/RMPS-12/2020|EPI ISL 482737|B.1.1|Morocco|2020-05-08	0.0003762486	Africa
Africa|hCoV-19/Gambia/GC192573/2020|EPI ISL 561115|B.1.5.12|Gambia|2020-07-21	Africa|hCoV-19/Morocco/RMPS-12/2020|EPI ISL 482737|B.1.1|Morocco|2020-05-08	0.0005474411	Africa
Africa|hCoV-19/Gambia/GC192576/2020|EPI ISL 561117|B.1.5.12|Gambia|2020-07-21	Africa|hCoV-19/Morocco/RMPS-12/2020|EPI ISL 482737|B.1.1|Morocco|2020-05-08	0.0004484500	Africa
Africa|hCoV-19/Gambia/GC192579/2020|EPI ISL 561118|B.1.5.12|Gambia|2020-07-21	Africa|hCoV-19/Morocco/RMPS-12/2020|EPI ISL 482737|B.1.1|Morocco|2020-05-08	0.0004511264	Africa
Africa|hCoV-19/Gambia/GC192602/2020|EPI ISL 561120|B.1.1.293|Gambia|2020-07-21	Africa|hCoV-19/Morocco/RMPS-12/2020|EPI ISL 482737|B.1.1|Morocco|2020-05-08	0.0003762410	Africa
Africa|hCoV-19/Gambia/GC192610/2020|EPI ISL 561121|B.1.1.293|Gambia|2020-07-21	Africa|hCoV-19/Morocco/RMPS-12/2020|EPI ISL 482737|B.1.1|Morocco|2020-05-08	0.0003762409	Africa
Africa|hCoV-19/Gambia/GC192751/2020|EPI ISL 561138|B.1.5.12|Gambia|2020-07-21	Africa|hCoV-19/Morocco/RMPS-12/2020|EPI ISL 482737|B.1.1|Morocco|2020-05-08	0.0005816800	Africa
Africa|hCoV-19/Gambia/GC192756/2020|EPI ISL 561139|B.1.5.12|Gambia|2020-07-22	Africa|hCoV-19/Morocco/RMPS-12/2020|EPI ISL 482737|B.1.1|Morocco|2020-05-08	0.0005131927	Africa
Africa|hCoV-19/Gambia/GC192772/2020|EPI ISL 561140|B.1.1|Gambia|2020-07-22	Africa|hCoV-19/Morocco/RMPS-12/2020|EPI ISL 482737|B.1.1|Morocco|2020-05-08	0.0003078134	Africa
Africa|hCoV-19/Gambia/GC192778/2020|EPI ISL 561141|B.1.1|Gambia|2020-07-22	Africa|hCoV-19/Morocco/RMPS-12/2020|EPI ISL 482737|B.1.1|Morocco|2020-05-08	0.0003078450	Africa
Africa|hCoV-19/Gambia/GC192781/2020|EPI ISL 561142|B.1.5.12|Gambia|2020-07-22	Africa|hCoV-19/Morocco/RMPS-12/2020|EPI ISL 482737|B.1.1|Morocco|2020-05-08	0.0005474169	Africa
Africa|hCoV-19/Gambia/GC192782/2020|EPI ISL 561143|B.1.5.12|Gambia|2020-07-22	Africa|hCoV-19/Morocco/RMPS-12/2020|EPI ISL 482737|B.1.1|Morocco|2020-05-08	0.0005474300	Africa
Africa|hCoV-19/Gambia/GC192786/2020|EPI ISL 561144|B.1.1.293|Gambia|2020-07-22	Africa|hCoV-19/Morocco/RMPS-12/2020|EPI ISL 482737|B.1.1|Morocco|2020-05-08	0.0003078134	Africa
Africa|hCoV-19/Gambia/GC192789/2020|EPI ISL 561145|B.1|Gambia|2020-07-22	Africa|hCoV-19/Morocco/RMPS-12/2020|EPI ISL 482737|B.1.1|Morocco|2020-05-08	0.0004789470	Africa
Africa|hCoV-19/Gambia/GC192811/2020|EPI ISL 561147|B.1.5.12|Gambia|2020-07-22	Africa|hCoV-19/Morocco/RMPS-12/2020|EPI ISL 482737|B.1.1|Morocco|2020-05-08	0.0005178337	Africa
Africa|hCoV-19/Gambia/GC192812/2020|EPI ISL 561148|B.1.1.293|Gambia|2020-07-22	Africa|hCoV-19/Morocco/RMPS-12/2020|EPI ISL 482737|B.1.1|Morocco|2020-05-08	0.0002393900	Africa
Africa|hCoV-19/Gambia/NPHL-038/2020|EPI ISL 561205|B.1.1|Gambia|2020	Africa|hCoV-19/Morocco/RMPS-12/2020|EPI ISL 482737|B.1.1|Morocco|2020-05-08	0.0003420301	Africa
Africa|hCoV-19/Gambia/NPHL-061/2020|EPI ISL 561206|B.1.5.12|Gambia|2020	Africa|hCoV-19/Morocco/RMPS-12/2020|EPI ISL 482737|B.1.1|Morocco|2020-05-08	0.0006158841	Africa
Africa|hCoV-19/Gambia/NPHL-1168/2020|EPI ISL 561212|B.1.5.12|Gambia|2020-06-27	Africa|hCoV-19/Morocco/RMPS-12/2020|EPI ISL 482737|B.1.1|Morocco|2020-05-08	0.0006159217	Africa
Africa|hCoV-19/Gambia/NPHL-1208/2020|EPI ISL 561213|B.1.5.12|Gambia|2020-06-30	Africa|hCoV-19/Morocco/RMPS-12/2020|EPI ISL 482737|B.1.1|Morocco|2020-05-08	0.0003785751	Africa
Africa|hCoV-19/Gambia/NPHL-1209/2020|EPI ISL 561214|B.1.5.12|Gambia|2020-06-30	Africa|hCoV-19/Morocco/RMPS-12/2020|EPI ISL 482737|B.1.1|Morocco|2020-05-08	0.0003469781	Africa
Africa|hCoV-19/Gambia/NPHL-1212/2020|EPI ISL 561215|B.1.5.12|Gambia|2020-06-30	Africa|hCoV-19/Morocco/RMPS-12/2020|EPI ISL 482737|B.1.1|Morocco|2020-05-08	0.0004789259	Africa
Africa|hCoV-19/Gambia/NPHL-1224/2020|EPI ISL 561217|B.1.1.293|Gambia|2020-06-30	Africa|hCoV-19/Morocco/RMPS-12/2020|EPI ISL 482737|B.1.1|Morocco|2020-05-08	0.0002146234	Africa
Africa|hCoV-19/Gambia/NPHL-1230/2020|EPI ISL 561218|B.1.5|Gambia|2020-06-30	Africa|hCoV-19/Morocco/RMPS-12/2020|EPI ISL 482737|B.1.1|Morocco|2020-05-08	0.0003096944	Africa
Africa|hCoV-19/Gambia/NPHL-1248/2020|EPI ISL 561222|B.1.5|Gambia|2020-07-01	Africa|hCoV-19/Morocco/RMPS-12/2020|EPI ISL 482737|B.1.1|Morocco|2020-05-08	0.0003096740	Africa
Africa|hCoV-19/Gambia/NPHL-1258/2020|EPI ISL 561223|B.1.292|Gambia|2020-07-02	Africa|hCoV-19/Morocco/RMPS-12/2020|EPI ISL 482737|B.1.1|Morocco|2020-05-08	0.0004447168	Africa
Africa|hCoV-19/Gambia/NPHL-1422/2020|EPI ISL 561228|B.1.5|Gambia|2020-07-04	Africa|hCoV-19/Morocco/RMPS-12/2020|EPI ISL 482737|B.1.1|Morocco|2020-05-08	0.0002500273	Africa
Africa|hCoV-19/Gambia/NPHL-1424/2020|EPI ISL 561229|B.1.292|Gambia|2020-07-04	Africa|hCoV-19/Morocco/RMPS-12/2020|EPI ISL 482737|B.1.1|Morocco|2020-05-08	0.0004448533	Africa
Africa|hCoV-19/Gambia/NPHL-1446/2020|EPI ISL 561230|B.1.5|Gambia|2020-07-04	Africa|hCoV-19/Morocco/RMPS-12/2020|EPI ISL 482737|B.1.1|Morocco|2020-05-08	0.0003096740	Africa
Africa|hCoV-19/Gambia/NPHL-1477/2020|EPI ISL 561231|B.1.5|Gambia|2020	Africa|hCoV-19/Morocco/RMPS-12/2020|EPI ISL 482737|B.1.1|Morocco|2020-05-08	0.0003198975	Africa
Africa|hCoV-19/Gambia/NPHL-1514/2020|EPI ISL 561232|B.1.1|Gambia|2020	Africa|hCoV-19/Morocco/RMPS-12/2020|EPI ISL 482737|B.1.1|Morocco|2020-05-08	0.0003078134	Africa
Africa|hCoV-19/Gambia/NPHL-1641/2020|EPI ISL 561235|B.1.292|Gambia|2020-07-31	Africa|hCoV-19/Morocco/RMPS-12/2020|EPI ISL 482737|B.1.1|Morocco|2020-05-08	0.0004927552	Africa
Africa|hCoV-19/Gambia/NPHL-1645/2020|EPI ISL 561236|B.1.1.293|Gambia|2020-08-04	Africa|hCoV-19/Morocco/RMPS-12/2020|EPI ISL 482737|B.1.1|Morocco|2020-05-08	0.0003096632	Africa
Africa|hCoV-19/Gambia/NPHL-1711/2020|EPI ISL 561237|B.1.1.293|Gambia|2020-08-04	Africa|hCoV-19/Morocco/RMPS-12/2020|EPI ISL 482737|B.1.1|Morocco|2020-05-08	0.0002393900	Africa
Africa|hCoV-19/Gambia/NPHL-1746/2020|EPI ISL 561238|B.1.1|Gambia|2020-07-20	Africa|hCoV-19/Morocco/RMPS-12/2020|EPI ISL 482737|B.1.1|Morocco|2020-05-08	0.0001710092	Africa
Africa|hCoV-19/Gambia/NPHL-1921/2020|EPI ISL 561239|B.1.1|Gambia|2020	Africa|hCoV-19/Morocco/RMPS-12/2020|EPI ISL 482737|B.1.1|Morocco|2020-05-08	0.0003078134	Africa
Africa|hCoV-19/Gambia/NPHL-1968/2020|EPI ISL 561240|B.1.1|Gambia|2020-07-16	Africa|hCoV-19/Morocco/RMPS-12/2020|EPI ISL 482737|B.1.1|Morocco|2020-05-08	0.0003078134	Africa
Africa|hCoV-19/Gambia/NPHL-2037/2020|EPI ISL 561241|B.1.1|Gambia|2020-07-15	Africa|hCoV-19/Morocco/RMPS-12/2020|EPI ISL 482737|B.1.1|Morocco|2020-05-08	0.0002736156	Africa
Africa|hCoV-19/Gambia/NPHL-2268/2020|EPI ISL 561242|B.1.1|Gambia|2020	Africa|hCoV-19/Morocco/RMPS-12/2020|EPI ISL 482737|B.1.1|Morocco|2020-05-08	0.0002052243	Africa
Africa|hCoV-19/Gambia/NPHL-2344/2020|EPI ISL 561243|B.1.292|Gambia|2020	Africa|hCoV-19/Morocco/RMPS-12/2020|EPI ISL 482737|B.1.1|Morocco|2020-05-08	0.0005132013	Africa
Africa|hCoV-19/Gambia/NPHL-2374/2020|EPI ISL 561244|B.1.5.12|Gambia|2020	Africa|hCoV-19/Morocco/RMPS-12/2020|EPI ISL 482737|B.1.1|Morocco|2020-05-08	0.0004789422	Africa
Africa|hCoV-19/Gambia/NPHL-242/2020|EPI ISL 561245|B.1.5|Gambia|2020	Africa|hCoV-19/Morocco/RMPS-12/2020|EPI ISL 482737|B.1.1|Morocco|2020-05-08	0.0003078839	Africa
Africa|hCoV-19/Gambia/NPHL-243/2020|EPI ISL 561246|B.1.5|Gambia|2020	Africa|hCoV-19/Morocco/RMPS-12/2020|EPI ISL 482737|B.1.1|Morocco|2020-05-08	0.0002081695	Africa
Africa|hCoV-19/Gambia/NPHL-244/2020|EPI ISL 561247|B.1.1.293|Gambia|2020	Africa|hCoV-19/Morocco/RMPS-12/2020|EPI ISL 482737|B.1.1|Morocco|2020-05-08	0.0002760263	Africa
Africa|hCoV-19/Gambia/NPHL-2443/2020|EPI ISL 561248|B.1.5.12|Gambia|2020	Africa|hCoV-19/Morocco/RMPS-12/2020|EPI ISL 482737|B.1.1|Morocco|2020-05-08	0.0004789255	Africa
Africa|hCoV-19/Gambia/NPHL-2444/2020|EPI ISL 561249|B.1.292|Gambia|2020-07-21	Africa|hCoV-19/Morocco/RMPS-12/2020|EPI ISL 482737|B.1.1|Morocco|2020-05-08	0.0004789356	Africa
Africa|hCoV-19/Gambia/NPHL-2446/2020|EPI ISL 561250|B.1.1|Gambia|2020	Africa|hCoV-19/Morocco/RMPS-12/2020|EPI ISL 482737|B.1.1|Morocco|2020-05-08	0.0003134294	Africa
Africa|hCoV-19/Gambia/NPHL-245/2020|EPI ISL 561251|B.1.1|Gambia|2020	Africa|hCoV-19/Morocco/RMPS-12/2020|EPI ISL 482737|B.1.1|Morocco|2020-05-08	0.0001710033	Africa
Africa|hCoV-19/Gambia/NPHL-2457/2020|EPI ISL 561252|B.1.1|Gambia|2020-07-21	Africa|hCoV-19/Morocco/RMPS-12/2020|EPI ISL 482737|B.1.1|Morocco|2020-05-08	0.0003134185	Africa
Africa|hCoV-19/Gambia/NPHL-2458/2020|EPI ISL 561253|B.1.292|Gambia|2020-07-21	Africa|hCoV-19/Morocco/RMPS-12/2020|EPI ISL 482737|B.1.1|Morocco|2020-05-08	0.0004878287	Africa
Africa|hCoV-19/Gambia/NPHL-2463/2020|EPI ISL 561254|B.1.1|Gambia|2020	Africa|hCoV-19/Morocco/RMPS-12/2020|EPI ISL 482737|B.1.1|Morocco|2020-05-08	0.0003166042	Africa
Africa|hCoV-19/Gambia/NPHL-2465/2020|EPI ISL 561255|B.1.1|Gambia|2020-07-21	Africa|hCoV-19/Morocco/RMPS-12/2020|EPI ISL 482737|B.1.1|Morocco|2020-05-08	0.0003134403	Africa
Africa|hCoV-19/Gambia/NPHL-2469/2020|EPI ISL 561256|B.1.5.12|Gambia|2020-07-21	Africa|hCoV-19/Morocco/RMPS-12/2020|EPI ISL 482737|B.1.1|Morocco|2020-05-08	0.0005574196	Africa
Africa|hCoV-19/Gambia/NPHL-247/2020|EPI ISL 561257|B.1.1.293|Gambia|2020	Africa|hCoV-19/Morocco/RMPS-12/2020|EPI ISL 482737|B.1.1|Morocco|2020-05-08	0.0002736100	Africa
Africa|hCoV-19/Gambia/NPHL-2470/2020|EPI ISL 561258|B.1.1|Gambia|2020-07-21	Africa|hCoV-19/Morocco/RMPS-12/2020|EPI ISL 482737|B.1.1|Morocco|2020-05-08	0.0003134294	Africa
Africa|hCoV-19/Gambia/NPHL-2472/2020|EPI ISL 561259|B.1.5.12|Gambia|2020-07-21	Africa|hCoV-19/Morocco/RMPS-12/2020|EPI ISL 482737|B.1.1|Morocco|2020-05-08	0.0003483192	Africa
Africa|hCoV-19/Gambia/NPHL-2473/2020|EPI ISL 561260|B.1.5.12|Gambia|2020-07-21	Africa|hCoV-19/Morocco/RMPS-12/2020|EPI ISL 482737|B.1.1|Morocco|2020-05-08	0.0006159300	Africa
Africa|hCoV-19/Gambia/NPHL-2478/2020|EPI ISL 561261|B.1.5.12|Gambia|2020-07-21	Africa|hCoV-19/Morocco/RMPS-12/2020|EPI ISL 482737|B.1.1|Morocco|2020-05-08	0.0003870739	Africa
Africa|hCoV-19/Gambia/NPHL-2497/2020|EPI ISL 561262|B.1.1.242|Gambia|2020-07-21	Africa|hCoV-19/Morocco/RMPS-12/2020|EPI ISL 482737|B.1.1|Morocco|2020-05-08	0.0003870098	Africa
Africa|hCoV-19/Gambia/NPHL-2504/2020|EPI ISL 561264|B.1.5.12|Gambia|2020-07-23	Africa|hCoV-19/Morocco/RMPS-12/2020|EPI ISL 482737|B.1.1|Morocco|2020-05-08	0.0006219755	Africa
Africa|hCoV-19/Gambia/NPHL-2514/2020|EPI ISL 561265|B.1.5.12|Gambia|2020-07-21	Africa|hCoV-19/Morocco/RMPS-12/2020|EPI ISL 482737|B.1.1|Morocco|2020-05-08	0.0005574252	Africa
Africa|hCoV-19/Gambia/NPHL-2521/2020|EPI ISL 561266|B.1.5.12|Gambia|2020-07-23	Africa|hCoV-19/Morocco/RMPS-12/2020|EPI ISL 482737|B.1.1|Morocco|2020-05-08	0.0005574021	Africa
Africa|hCoV-19/Gambia/NPHL-2522/2020|EPI ISL 561267|B.1.1.293|Gambia|2020-07-22	Africa|hCoV-19/Morocco/RMPS-12/2020|EPI ISL 482737|B.1.1|Morocco|2020-05-08	0.0003137025	Africa
Africa|hCoV-19/Gambia/NPHL-2524/2020|EPI ISL 561268|B.1.1|Gambia|2020-07-24	Africa|hCoV-19/Morocco/RMPS-12/2020|EPI ISL 482737|B.1.1|Morocco|2020-05-08	0.0003762871	Africa
Africa|hCoV-19/Gambia/NPHL-2529/2020|EPI ISL 561269|B.1.1.293|Gambia|2020-07-21	Africa|hCoV-19/Morocco/RMPS-12/2020|EPI ISL 482737|B.1.1|Morocco|2020-05-08	0.0002785826	Africa
Africa|hCoV-19/Gambia/NPHL-253/2020|EPI ISL 561270|B.1.1.293|Gambia|2020	Africa|hCoV-19/Morocco/RMPS-12/2020|EPI ISL 482737|B.1.1|Morocco|2020-05-08	0.0003078070	Africa
Africa|hCoV-19/Gambia/NPHL-2537/2020|EPI ISL 561271|B.1.1|Gambia|2020	Africa|hCoV-19/Morocco/RMPS-12/2020|EPI ISL 482737|B.1.1|Morocco|2020-05-08	0.0003448605	Africa
Africa|hCoV-19/Gambia/NPHL-2538/2020|EPI ISL 561272|B.1.5.12|Gambia|2020-07-21	Africa|hCoV-19/Morocco/RMPS-12/2020|EPI ISL 482737|B.1.1|Morocco|2020-05-08	0.0005225408	Africa
Africa|hCoV-19/Gambia/NPHL-2550/2020|EPI ISL 561274|B.1.292|Gambia|2020-07-21	Africa|hCoV-19/Morocco/RMPS-12/2020|EPI ISL 482737|B.1.1|Morocco|2020-05-08	0.0004528481	Africa
Africa|hCoV-19/Gambia/NPHL-2554/2020|EPI ISL 561275|B.1.5.12|Gambia|2020	Africa|hCoV-19/Morocco/RMPS-12/2020|EPI ISL 482737|B.1.1|Morocco|2020-05-08	0.0004528702	Africa
Africa|hCoV-19/Gambia/NPHL-2555/2020|EPI ISL 561276|B.1.1|Gambia|2020-07-21	Africa|hCoV-19/Morocco/RMPS-12/2020|EPI ISL 482737|B.1.1|Morocco|2020-05-08	0.0003166934	Africa
Africa|hCoV-19/Gambia/NPHL-256/2020|EPI ISL 561277|B.1.1.293|Gambia|2020	Africa|hCoV-19/Morocco/RMPS-12/2020|EPI ISL 482737|B.1.1|Morocco|2020-05-08	0.0002052011	Africa
Africa|hCoV-19/Gambia/NPHL-2560/2020|EPI ISL 561278|B.1.1|Gambia|2020	Africa|hCoV-19/Morocco/RMPS-12/2020|EPI ISL 482737|B.1.1|Morocco|2020-05-08	0.0003134185	Africa
Africa|hCoV-19/Gambia/NPHL-2567/2020|EPI ISL 561279|B.1|Gambia|2020	Africa|hCoV-19/Morocco/RMPS-12/2020|EPI ISL 482737|B.1.1|Morocco|2020-05-08	0.0006844461	Africa
Africa|hCoV-19/Gambia/NPHL-2573/2020|EPI ISL 561280|B.1.1.293|Gambia|2020	Africa|hCoV-19/Morocco/RMPS-12/2020|EPI ISL 482737|B.1.1|Morocco|2020-05-08	0.0002786214	Africa
Africa|hCoV-19/Gambia/NPHL-2586/2020|EPI ISL 561281|B.1.5.12|Gambia|2020-07-23	Africa|hCoV-19/Morocco/RMPS-12/2020|EPI ISL 482737|B.1.1|Morocco|2020-05-08	0.0004574106	Africa
Africa|hCoV-19/Gambia/NPHL-2588/2020|EPI ISL 561282|B.1.1|Gambia|2020	Africa|hCoV-19/Morocco/RMPS-12/2020|EPI ISL 482737|B.1.1|Morocco|2020-05-08	0.0003420218	Africa
Africa|hCoV-19/Gambia/NPHL-2615/2020|EPI ISL 561283|B.1.1.293|Gambia|2020-08-18	Africa|hCoV-19/Morocco/RMPS-12/2020|EPI ISL 482737|B.1.1|Morocco|2020-05-08	0.0003078071	Africa
Africa|hCoV-19/Gambia/NPHL-2626/2020|EPI ISL 561284|B.1.1.293|Gambia|2020	Africa|hCoV-19/Morocco/RMPS-12/2020|EPI ISL 482737|B.1.1|Morocco|2020-05-08	0.0003078524	Africa
Africa|hCoV-19/Gambia/NPHL-2640/2020|EPI ISL 561285|B.1.5.12|Gambia|2020-06-17	Africa|hCoV-19/Morocco/RMPS-12/2020|EPI ISL 482737|B.1.1|Morocco|2020-05-08	0.0004447274	Africa
Africa|hCoV-19/Gambia/NPHL-266/2020|EPI ISL 561286|B.1.5.12|Gambia|2020	Africa|hCoV-19/Morocco/RMPS-12/2020|EPI ISL 482737|B.1.1|Morocco|2020-05-08	0.0005225698	Africa
Africa|hCoV-19/Gambia/NPHL-2706/2020|EPI ISL 561287|B.1.292|Gambia|2020	Africa|hCoV-19/Morocco/RMPS-12/2020|EPI ISL 482737|B.1.1|Morocco|2020-05-08	0.0005131557	Africa
Africa|hCoV-19/Gambia/NPHL-2712/2020|EPI ISL 561288|B.1.5.12|Gambia|2020-08-03	Africa|hCoV-19/Morocco/RMPS-12/2020|EPI ISL 482737|B.1.1|Morocco|2020-05-08	0.0005474411	Africa
Africa|hCoV-19/Gambia/NPHL-2727/2020|EPI ISL 561289|B.1.5.12|Gambia|2020-08-04	Africa|hCoV-19/Morocco/RMPS-12/2020|EPI ISL 482737|B.1.1|Morocco|2020-05-08	0.0005474169	Africa
Africa|hCoV-19/Gambia/NPHL-2729/2020|EPI ISL 561290|B.1.1|Gambia|2020-07-23	Africa|hCoV-19/Morocco/RMPS-12/2020|EPI ISL 482737|B.1.1|Morocco|2020-05-08	0.0003078134	Africa
Africa|hCoV-19/Gambia/NPHL-2736/2020|EPI ISL 561291|B.1.1.242|Gambia|2020-07-25	Africa|hCoV-19/Morocco/RMPS-12/2020|EPI ISL 482737|B.1.1|Morocco|2020-05-08	0.0004446970	Africa
Africa|hCoV-19/Gambia/NPHL-2759/2020|EPI ISL 561292|B.1.5.12|Gambia|2020-08-07	Africa|hCoV-19/Morocco/RMPS-12/2020|EPI ISL 482737|B.1.1|Morocco|2020-05-08	0.0004790125	Africa
Africa|hCoV-19/Gambia/NPHL-2762/2020|EPI ISL 561293|B.1.5.12|Gambia|2020-07-25	Africa|hCoV-19/Morocco/RMPS-12/2020|EPI ISL 482737|B.1.1|Morocco|2020-05-08	0.0005816542	Africa
Africa|hCoV-19/Gambia/NPHL-2767/2020|EPI ISL 561294|B.1.1.293|Gambia|2020-07-25	Africa|hCoV-19/Morocco/RMPS-12/2020|EPI ISL 482737|B.1.1|Morocco|2020-05-08	0.0003420232	Africa
Africa|hCoV-19/Gambia/NPHL-2768/2020|EPI ISL 561295|B.1.1.293|Gambia|2020-07-27	Africa|hCoV-19/Morocco/RMPS-12/2020|EPI ISL 482737|B.1.1|Morocco|2020-05-08	0.0002736007	Africa
Africa|hCoV-19/Gambia/NPHL-277/2020|EPI ISL 561296|B.1.5.12|Gambia|2020	Africa|hCoV-19/Morocco/RMPS-12/2020|EPI ISL 482737|B.1.1|Morocco|2020-05-08	0.0005474300	Africa
Africa|hCoV-19/Gambia/NPHL-2785/2020|EPI ISL 561297|B.1.1.242|Gambia|2020-07-27	Africa|hCoV-19/Morocco/RMPS-12/2020|EPI ISL 482737|B.1.1|Morocco|2020-05-08	0.0003762628	Africa
Africa|hCoV-19/Gambia/NPHL-2790/2020|EPI ISL 561298|B.1.1.293|Gambia|2020	Africa|hCoV-19/Morocco/RMPS-12/2020|EPI ISL 482737|B.1.1|Morocco|2020-05-08	0.0003420301	Africa
Africa|hCoV-19/Gambia/NPHL-2825/2020|EPI ISL 561299|B.1.5.12|Gambia|2020	Africa|hCoV-19/Morocco/RMPS-12/2020|EPI ISL 482737|B.1.1|Morocco|2020-05-08	0.0005473663	Africa
Africa|hCoV-19/Gambia/NPHL-287/2020|EPI ISL 561300|B.1.1.293|Gambia|2020	Africa|hCoV-19/Morocco/RMPS-12/2020|EPI ISL 482737|B.1.1|Morocco|2020-05-08	0.0003078239	Africa
Africa|hCoV-19/Gambia/NPHL-2889/2020|EPI ISL 561301|B.1.5.12|Gambia|2020	Africa|hCoV-19/Morocco/RMPS-12/2020|EPI ISL 482737|B.1.1|Morocco|2020-05-08	0.0005922501	Africa
Africa|hCoV-19/Gambia/NPHL-2892/2020|EPI ISL 561302|B.1.5.12|Gambia|2020-09-07	Africa|hCoV-19/Morocco/RMPS-12/2020|EPI ISL 482737|B.1.1|Morocco|2020-05-08	0.0005922502	Africa
Africa|hCoV-19/Gambia/NPHL-290/2020|EPI ISL 561303|B.1.1.293|Gambia|2020	Africa|hCoV-19/Morocco/RMPS-12/2020|EPI ISL 482737|B.1.1|Morocco|2020-05-08	0.0002736007	Africa
Africa|hCoV-19/Gambia/NPHL-2909/2020|EPI ISL 561304|B.1.1.293|Gambia|2020-07-26	Africa|hCoV-19/Morocco/RMPS-12/2020|EPI ISL 482737|B.1.1|Morocco|2020-05-08	0.0003078208	Africa
Africa|hCoV-19/Gambia/NPHL-2984/2020|EPI ISL 561307|B.1.1.293|Gambia|2020	Africa|hCoV-19/Morocco/RMPS-12/2020|EPI ISL 482737|B.1.1|Morocco|2020-05-08	0.0003420453	Africa
Africa|hCoV-19/Gambia/NPHL-299/2020|EPI ISL 561308|B.1.1.293|Gambia|2020	Africa|hCoV-19/Morocco/RMPS-12/2020|EPI ISL 482737|B.1.1|Morocco|2020-05-08	0.0003078134	Africa
Africa|hCoV-19/Gambia/NPHL-3047/2020|EPI ISL 561309|B.1.5.12|Gambia|2020-07-28	Africa|hCoV-19/Morocco/RMPS-12/2020|EPI ISL 482737|B.1.1|Morocco|2020-05-08	0.0005873403	Africa
Africa|hCoV-19/Gambia/NPHL-3055/2020|EPI ISL 561310|B.1.5.12|Gambia|2020-07-17	Africa|hCoV-19/Morocco/RMPS-12/2020|EPI ISL 482737|B.1.1|Morocco|2020-05-08	0.0005816542	Africa
Africa|hCoV-19/Gambia/NPHL-3062/2020|EPI ISL 561311|B.1.5.12|Gambia|2020	Africa|hCoV-19/Morocco/RMPS-12/2020|EPI ISL 482737|B.1.1|Morocco|2020-05-08	0.0005873403	Africa
Africa|hCoV-19/Gambia/NPHL-3079/2020|EPI ISL 561312|B.1.5.12|Gambia|2020-07-27	Africa|hCoV-19/Morocco/RMPS-12/2020|EPI ISL 482737|B.1.1|Morocco|2020-05-08	0.0005922502	Africa
Africa|hCoV-19/Gambia/NPHL-3206/2020|EPI ISL 561313|B.1.1.293|Gambia|2020	Africa|hCoV-19/Morocco/RMPS-12/2020|EPI ISL 482737|B.1.1|Morocco|2020-05-08	0.0003762498	Africa
Africa|hCoV-19/Gambia/NPHL-3254/2020|EPI ISL 561315|B.1.5.12|Gambia|2020-07-28	Africa|hCoV-19/Morocco/RMPS-12/2020|EPI ISL 482737|B.1.1|Morocco|2020-05-08	0.0005864691	Africa
Africa|hCoV-19/Gambia/NPHL-3281/2020|EPI ISL 561316|B.1.1|Gambia|2020-07-28	Africa|hCoV-19/Morocco/RMPS-12/2020|EPI ISL 482737|B.1.1|Morocco|2020-05-08	0.0004963987	Africa
Africa|hCoV-19/Gambia/NPHL-483B/2020|EPI ISL 561318|B.1.1|Gambia|2020	Africa|hCoV-19/Morocco/RMPS-12/2020|EPI ISL 482737|B.1.1|Morocco|2020-05-08	0.0004966065	Africa
Africa|hCoV-19/Gambia/NPHL-704/2020|EPI ISL 561320|B.1.1.293|Gambia|2020	Africa|hCoV-19/Morocco/RMPS-12/2020|EPI ISL 482737|B.1.1|Morocco|2020-05-08	0.0005225793	Africa
Africa|hCoV-19/Gambia/NPHL-737/2020|EPI ISL 561323|B.1.1.293|Gambia|2020	Africa|hCoV-19/Morocco/RMPS-12/2020|EPI ISL 482737|B.1.1|Morocco|2020-05-08	0.0002437487	Africa
Africa|hCoV-19/Gambia/NPHL-748/2020|EPI ISL 561324|B.1.1|Gambia|2020	Africa|hCoV-19/Morocco/RMPS-12/2020|EPI ISL 482737|B.1.1|Morocco|2020-05-08	0.0002736156	Africa
Africa|hCoV-19/Gambia/NPHL-758/2020|EPI ISL 561326|B.1.1.293|Gambia|2020	Africa|hCoV-19/Morocco/RMPS-12/2020|EPI ISL 482737|B.1.1|Morocco|2020-05-08	0.0002435536	Africa
Africa|hCoV-19/Gambia/NPHL-760/2020|EPI ISL 561327|B.1.5|Gambia|2020	Africa|hCoV-19/Morocco/RMPS-12/2020|EPI ISL 482737|B.1.1|Morocco|2020-05-08	0.0001710149	Africa
Africa|hCoV-19/Gambia/NPHL-790/2020|EPI ISL 561329|B.1.5|Gambia|2020	Africa|hCoV-19/Morocco/RMPS-12/2020|EPI ISL 482737|B.1.1|Morocco|2020-05-08	0.0001724302	Africa
Africa|hCoV-19/Gambia/NPHL-923/2020|EPI ISL 561330|B.1.5.12|Gambia|2020	Africa|hCoV-19/Morocco/RMPS-12/2020|EPI ISL 482737|B.1.1|Morocco|2020-05-08	0.0004789586	Africa
Africa|hCoV-19/Gambia/NPHL-930/2020|EPI ISL 561331|B.1.5|Gambia|2020	Africa|hCoV-19/Morocco/RMPS-12/2020|EPI ISL 482737|B.1.1|Morocco|2020-05-08	0.0001724242	Africa
Africa|hCoV-19/Gambia/NPHL-941/2020|EPI ISL 561332|B.1.5.12|Gambia|2020	Africa|hCoV-19/Morocco/RMPS-12/2020|EPI ISL 482737|B.1.1|Morocco|2020-05-08	0.0005131682	Africa
Africa|hCoV-19/Gambia/NPHL-956/2020|EPI ISL 561334|B.1.5.12|Gambia|2020	Africa|hCoV-19/Morocco/RMPS-12/2020|EPI ISL 482737|B.1.1|Morocco|2020-05-08	0.0005174407	Africa
Africa|hCoV-19/Ghana/1651 S3/2020|EPI ISL 422387|A.11|Ghana|2020-03-25	Africa|hCoV-19/Morocco/RMPS-12/2020|EPI ISL 482737|B.1.1|Morocco|2020-05-08	0.0006725686	Africa
Africa|hCoV-19/Ghana/1659 S14/2020|EPI ISL 422405|B.1.220|Ghana|2020-03-25	Africa|hCoV-19/Morocco/RMPS-12/2020|EPI ISL 482737|B.1.1|Morocco|2020-05-08	0.0003918514	Africa
Africa|hCoV-19/Ghana/2230 S4/2020|EPI ISL 422390|B.40|Ghana|2020-03-25	Africa|hCoV-19/Morocco/RMPS-12/2020|EPI ISL 482737|B.1.1|Morocco|2020-05-08	0.0005886348	Africa
Africa|hCoV-19/Ghana/2333 S5/2020|EPI ISL 422394|B.1.3|Ghana|2020-03-27	Africa|hCoV-19/Morocco/RMPS-12/2020|EPI ISL 482737|B.1.1|Morocco|2020-05-08	0.0004883169	Africa
Africa|hCoV-19/Ghana/2573 S27/2020|EPI ISL 515082|A|Ghana|2020-03-29	Africa|hCoV-19/Morocco/RMPS-12/2020|EPI ISL 482737|B.1.1|Morocco|2020-05-08	0.0007870706	Africa
Africa|hCoV-19/Ghana/2666 S32/2020|EPI ISL 515083|A|Ghana|2020-03-27	Africa|hCoV-19/Morocco/RMPS-12/2020|EPI ISL 482737|B.1.1|Morocco|2020-05-08	0.0002080489	Africa
Africa|hCoV-19/Ghana/2709 S25/2020|EPI ISL 515084|B.1|Ghana|2020-03-28	Africa|hCoV-19/Morocco/RMPS-12/2020|EPI ISL 482737|B.1.1|Morocco|2020-05-08	0.0005134244	Africa
Africa|hCoV-19/Ghana/2828 S6/2020|EPI ISL 422397|A.11|Ghana|2020-03-29	Africa|hCoV-19/Morocco/RMPS-12/2020|EPI ISL 482737|B.1.1|Morocco|2020-05-08	0.0007977784	Africa
Africa|hCoV-19/Ghana/2852 S30/2020|EPI ISL 515085|B.6|Ghana|2020-03-28	Africa|hCoV-19/Morocco/RMPS-12/2020|EPI ISL 482737|B.1.1|Morocco|2020-05-08	0.0002082871	Africa
Africa|hCoV-19/Ghana/2914 S8/2020|EPI ISL 422399|B.1.1|Ghana|2020-03-30	Africa|hCoV-19/Morocco/RMPS-12/2020|EPI ISL 482737|B.1.1|Morocco|2020-05-08	0.0002467903	Africa
Africa|hCoV-19/Ghana/34927 S20/2020|EPI ISL 515086|A.11|Ghana|2020-05-23	Africa|hCoV-19/Morocco/RMPS-12/2020|EPI ISL 482737|B.1.1|Morocco|2020-05-08	0.0006866760	Africa
Africa|hCoV-19/Ghana/34928 S21/2020|EPI ISL 515087|A.11|Ghana|2020-05-23	Africa|hCoV-19/Morocco/RMPS-12/2020|EPI ISL 482737|B.1.1|Morocco|2020-05-08	0.0007922125	Africa
Africa|hCoV-19/Ghana/34980 S22/2020|EPI ISL 515088|B.1.1|Ghana|2020-05-23	Africa|hCoV-19/Morocco/RMPS-12/2020|EPI ISL 482737|B.1.1|Morocco|2020-05-08	0.0002452282	Africa
Africa|hCoV-19/Ghana/34983 S40/2020|EPI ISL 515089|B.1.1|Ghana|2020-05-23	Africa|hCoV-19/Morocco/RMPS-12/2020|EPI ISL 482737|B.1.1|Morocco|2020-05-08	0.0003106603	Africa
Africa|hCoV-19/Ghana/35012 S17/2020|EPI ISL 515090|B.1.1|Ghana|2020-05-23	Africa|hCoV-19/Morocco/RMPS-12/2020|EPI ISL 482737|B.1.1|Morocco|2020-05-08	0.0002736277	Africa
Africa|hCoV-19/Ghana/35019 S18/2020|EPI ISL 515091|B.1.1|Ghana|2020-05-23	Africa|hCoV-19/Morocco/RMPS-12/2020|EPI ISL 482737|B.1.1|Morocco|2020-05-08	0.0002086057	Africa
Africa|hCoV-19/Ghana/35183 S24/2020|EPI ISL 515092|A|Ghana|2020-05-24	Africa|hCoV-19/Morocco/RMPS-12/2020|EPI ISL 482737|B.1.1|Morocco|2020-05-08	0.0002109746	Africa
Africa|hCoV-19/Ghana/35280 S41/2020|EPI ISL 515093|A|Ghana|2020-05-24	Africa|hCoV-19/Morocco/RMPS-12/2020|EPI ISL 482737|B.1.1|Morocco|2020-05-08	0.0006969084	Africa
Africa|hCoV-19/Ghana/35394 S49/2020|EPI ISL 515094|B.1.1.307|Ghana|2020-05-24	Africa|hCoV-19/Morocco/RMPS-12/2020|EPI ISL 482737|B.1.1|Morocco|2020-05-08	0.0002438555	Africa
Africa|hCoV-19/Ghana/35466 S19/2020|EPI ISL 515095|B.1.1|Ghana|2020-05-24	Africa|hCoV-19/Morocco/RMPS-12/2020|EPI ISL 482737|B.1.1|Morocco|2020-05-08	0.0002415312	Africa
Africa|hCoV-19/Ghana/35563 S37/2020|EPI ISL 515096|A.11|Ghana|2020-05-24	Africa|hCoV-19/Morocco/RMPS-12/2020|EPI ISL 482737|B.1.1|Morocco|2020-05-08	0.0008212603	Africa
Africa|hCoV-19/Ghana/36523 S23/2020|EPI ISL 515097|A|Ghana|2020-05-27	Africa|hCoV-19/Morocco/RMPS-12/2020|EPI ISL 482737|B.1.1|Morocco|2020-05-08	0.0003461818	Africa
Africa|hCoV-19/Ghana/81216 S36/2020|EPI ISL 515098|A|Ghana|2020-05-20	Africa|hCoV-19/Morocco/RMPS-12/2020|EPI ISL 482737|B.1.1|Morocco|2020-05-08	0.0007880223	Africa
Africa|hCoV-19/Ghana/81219 S34/2020|EPI ISL 515099|B.1.1|Ghana|2020-05-20	Africa|hCoV-19/Morocco/RMPS-12/2020|EPI ISL 482737|B.1.1|Morocco|2020-05-08	0.0002071011	Africa
Africa|hCoV-19/Ghana/82879 S48/2020|EPI ISL 515100|B.1|Ghana|2020-05-20	Africa|hCoV-19/Morocco/RMPS-12/2020|EPI ISL 482737|B.1.1|Morocco|2020-05-08	0.0005132031	Africa
Africa|hCoV-19/Ghana/83637 S29/2020|EPI ISL 515101|B.1.1|Ghana|2020-05-22	Africa|hCoV-19/Morocco/RMPS-12/2020|EPI ISL 482737|B.1.1|Morocco|2020-05-08	0.0002395783	Africa
Africa|hCoV-19/Ghana/84049 S31/2020|EPI ISL 515102|B.1|Ghana|2020-05-25	Africa|hCoV-19/Morocco/RMPS-12/2020|EPI ISL 482737|B.1.1|Morocco|2020-05-08	0.0005474205	Africa
Africa|hCoV-19/Ghana/84162 S45/2020|EPI ISL 515103|A|Ghana|2020-04-25	Africa|hCoV-19/Morocco/RMPS-12/2020|EPI ISL 482737|B.1.1|Morocco|2020-05-08	0.0006622725	Africa
Africa|hCoV-19/Ghana/84182 S43/2020|EPI ISL 515104|B.1.1|Ghana|2020-05-25	Africa|hCoV-19/Morocco/RMPS-12/2020|EPI ISL 482737|B.1.1|Morocco|2020-05-08	0.0003796575	Africa
Africa|hCoV-19/Ghana/84210 S44/2020|EPI ISL 515105|A|Ghana|2020-05-24	Africa|hCoV-19/Morocco/RMPS-12/2020|EPI ISL 482737|B.1.1|Morocco|2020-05-08	0.0007213216	Africa
Africa|hCoV-19/Ghana/84218 S47/2020|EPI ISL 515106|A|Ghana|2020-05-25	Africa|hCoV-19/Morocco/RMPS-12/2020|EPI ISL 482737|B.1.1|Morocco|2020-05-08	0.0008023728	Africa
Africa|hCoV-19/Ghana/84260 S28/2020|EPI ISL 515107|A|Ghana|2020-05-25	Africa|hCoV-19/Morocco/RMPS-12/2020|EPI ISL 482737|B.1.1|Morocco|2020-05-08	0.0006546072	Africa
Africa|hCoV-19/Ghana/84279 S42/2020|EPI ISL 515108|B.1|Ghana|2020-05-25	Africa|hCoV-19/Morocco/RMPS-12/2020|EPI ISL 482737|B.1.1|Morocco|2020-05-08	0.0005492805	Africa
Africa|hCoV-19/Ghana/84301 S35/2020|EPI ISL 515109|A.11|Ghana|2020-05-24	Africa|hCoV-19/Morocco/RMPS-12/2020|EPI ISL 482737|B.1.1|Morocco|2020-05-08	0.0006745579	Africa
Africa|hCoV-19/Ghana/84430 S51/2020|EPI ISL 515110|B.1.1.307|Ghana|2020-05-25	Africa|hCoV-19/Morocco/RMPS-12/2020|EPI ISL 482737|B.1.1|Morocco|2020-05-08	0.0002395177	Africa
Africa|hCoV-19/Ghana/84438 S50/2020|EPI ISL 515111|A|Ghana|2020-05-24	Africa|hCoV-19/Morocco/RMPS-12/2020|EPI ISL 482737|B.1.1|Morocco|2020-05-08	0.0006528086	Africa
Africa|hCoV-19/Ghana/84484 S16/2020|EPI ISL 515112|B.1.1|Ghana|2020-05-25	Africa|hCoV-19/Morocco/RMPS-12/2020|EPI ISL 482737|B.1.1|Morocco|2020-05-08	0.0003138150	Africa
Africa|hCoV-19/Ghana/KATH23/2020|EPI ISL 515181|A.11|Ghana|2020-03-22	Africa|hCoV-19/Morocco/RMPS-12/2020|EPI ISL 482737|B.1.1|Morocco|2020-05-08	0.0006501641	Africa
Africa|hCoV-19/Ghana/TTH10/2020|EPI ISL 515182|A|Ghana|2020-03-27	Africa|hCoV-19/Morocco/RMPS-12/2020|EPI ISL 482737|B.1.1|Morocco|2020-05-08	0.0006158692	Africa
Africa|hCoV-19/Ghana/TTH11/2020|EPI ISL 515183|A|Ghana|2020-03-27	Africa|hCoV-19/Morocco/RMPS-12/2020|EPI ISL 482737|B.1.1|Morocco|2020-05-08	0.0006179404	Africa
Africa|hCoV-19/Ghana/TTH6/2020|EPI ISL 515248|A|Ghana|2020-03-27	Africa|hCoV-19/Morocco/RMPS-12/2020|EPI ISL 482737|B.1.1|Morocco|2020-05-08	0.0006811650	Africa
Africa|hCoV-19/Kenya/C1092/2020|EPI ISL 457849|B.1.5|Kenya|2020-04-18	Africa|hCoV-19/Morocco/RMPS-12/2020|EPI ISL 482737|B.1.1|Morocco|2020-05-08	0.0003563379	Africa
Africa|hCoV-19/Kenya/C1102/2020|EPI ISL 568708|B.1.5|Kenya|2020-04-19	Africa|hCoV-19/Morocco/RMPS-12/2020|EPI ISL 482737|B.1.1|Morocco|2020-05-08	0.0004535640	Africa
Africa|hCoV-19/Kenya/C1162/2020|EPI ISL 457850|B.1.5|Kenya|2020-04-19	Africa|hCoV-19/Morocco/RMPS-12/2020|EPI ISL 482737|B.1.1|Morocco|2020-05-08	0.0003172595	Africa
Africa|hCoV-19/Kenya/C1216/2020|EPI ISL 457854|B.1.5|Kenya|2020-04-19	Africa|hCoV-19/Morocco/RMPS-12/2020|EPI ISL 482737|B.1.1|Morocco|2020-05-08	0.0003420771	Africa
Africa|hCoV-19/Kenya/C1292/2020|EPI ISL 457856|B|Kenya|2020-04-20	Africa|hCoV-19/Morocco/RMPS-12/2020|EPI ISL 482737|B.1.1|Morocco|2020-05-08	0.0003490156	Africa
Africa|hCoV-19/Kenya/C1357/2020|EPI ISL 457858|B.1.5|Kenya|2020-04-20	Africa|hCoV-19/Morocco/RMPS-12/2020|EPI ISL 482737|B.1.1|Morocco|2020-05-08	0.0003219913	Africa
Africa|hCoV-19/Kenya/C1422/2020|EPI ISL 457861|B.1|Kenya|2020-04-20	Africa|hCoV-19/Morocco/RMPS-12/2020|EPI ISL 482737|B.1.1|Morocco|2020-05-08	0.0003594607	Africa
Africa|hCoV-19/Kenya/C1499/2020|EPI ISL 457863|B.1.5|Kenya|2020-04-20	Africa|hCoV-19/Morocco/RMPS-12/2020|EPI ISL 482737|B.1.1|Morocco|2020-05-08	0.0003489838	Africa
Africa|hCoV-19/Kenya/C1646/2020|EPI ISL 457865|B.1.5|Kenya|2020-04-21	Africa|hCoV-19/Morocco/RMPS-12/2020|EPI ISL 482737|B.1.1|Morocco|2020-05-08	0.0003258143	Africa
Africa|hCoV-19/Kenya/C1739/2020|EPI ISL 457866|B|Kenya|2020-04-22	Africa|hCoV-19/Morocco/RMPS-12/2020|EPI ISL 482737|B.1.1|Morocco|2020-05-08	0.0003584005	Africa
Africa|hCoV-19/Kenya/C1751/2020|EPI ISL 457867|B.1.5|Kenya|2020-04-22	Africa|hCoV-19/Morocco/RMPS-12/2020|EPI ISL 482737|B.1.1|Morocco|2020-05-08	0.0003078419	Africa
Africa|hCoV-19/Kenya/C21582/2020|EPI ISL 568872|B.1|Kenya|2020-06-22	Africa|hCoV-19/Morocco/RMPS-12/2020|EPI ISL 482737|B.1.1|Morocco|2020-05-08	0.0005816145	Africa
Africa|hCoV-19/Kenya/C22/2020|EPI ISL 457845|B.1.5|Kenya|2020-03-17	Africa|hCoV-19/Morocco/RMPS-12/2020|EPI ISL 482737|B.1.1|Morocco|2020-05-08	0.0003190701	Africa
Africa|hCoV-19/Kenya/C2439/2020|EPI ISL 457877|B.1.5|Kenya|2020-04-24	Africa|hCoV-19/Morocco/RMPS-12/2020|EPI ISL 482737|B.1.1|Morocco|2020-05-08	0.0003801632	Africa
Africa|hCoV-19/Kenya/C2449/2020|EPI ISL 457878|B.1.5|Kenya|2020-04-24	Africa|hCoV-19/Morocco/RMPS-12/2020|EPI ISL 482737|B.1.1|Morocco|2020-05-08	0.0003893560	Africa
Africa|hCoV-19/Kenya/C2469/2020|EPI ISL 457879|B.1.5|Kenya|2020-04-24	Africa|hCoV-19/Morocco/RMPS-12/2020|EPI ISL 482737|B.1.1|Morocco|2020-05-08	0.0003124903	Africa
Africa|hCoV-19/Kenya/C253/2020|EPI ISL 457868|B.1|Kenya|2020-04-03	Africa|hCoV-19/Morocco/RMPS-12/2020|EPI ISL 482737|B.1.1|Morocco|2020-05-08	0.0003420687	Africa
Africa|hCoV-19/Kenya/C256/2020|EPI ISL 568697|B.1.5|Kenya|2020-04-04	Africa|hCoV-19/Morocco/RMPS-12/2020|EPI ISL 482737|B.1.1|Morocco|2020-05-08	0.0003556345	Africa
Africa|hCoV-19/Kenya/C2582/2020|EPI ISL 457883|B.1.5|Kenya|2020-04-25	Africa|hCoV-19/Morocco/RMPS-12/2020|EPI ISL 482737|B.1.1|Morocco|2020-05-08	0.0003875457	Africa
Africa|hCoV-19/Kenya/C2685/2020|EPI ISL 457884|B.1.5|Kenya|2020-04-25	Africa|hCoV-19/Morocco/RMPS-12/2020|EPI ISL 482737|B.1.1|Morocco|2020-05-08	0.0003769667	Africa
Africa|hCoV-19/Kenya/C2777/2020|EPI ISL 457887|B.1|Kenya|2020-04-26	Africa|hCoV-19/Morocco/RMPS-12/2020|EPI ISL 482737|B.1.1|Morocco|2020-05-08	0.0003258023	Africa
Africa|hCoV-19/Kenya/C2826/2020|EPI ISL 457891|B.1.5|Kenya|2020-04-27	Africa|hCoV-19/Morocco/RMPS-12/2020|EPI ISL 482737|B.1.1|Morocco|2020-05-08	0.0003110005	Africa
Africa|hCoV-19/Kenya/C2847/2020|EPI ISL 457892|B.1.5|Kenya|2020-04-27	Africa|hCoV-19/Morocco/RMPS-12/2020|EPI ISL 482737|B.1.1|Morocco|2020-05-08	0.0003220378	Africa
Africa|hCoV-19/Kenya/C293/2020|EPI ISL 457871|A|Kenya|2020-04-04	Africa|hCoV-19/Morocco/RMPS-12/2020|EPI ISL 482737|B.1.1|Morocco|2020-05-08	0.0006319085	Africa
Africa|hCoV-19/Kenya/C310/2020|EPI ISL 457874|B.4|Kenya|2020-04-04	Africa|hCoV-19/Morocco/RMPS-12/2020|EPI ISL 482737|B.1.1|Morocco|2020-05-08	0.0007945713	Africa
Africa|hCoV-19/Kenya/C3129/2020|EPI ISL 457897|B.1.5|Kenya|2020-04-28	Africa|hCoV-19/Morocco/RMPS-12/2020|EPI ISL 482737|B.1.1|Morocco|2020-05-08	0.0003439084	Africa
Africa|hCoV-19/Kenya/C314/2020|EPI ISL 457875|A|Kenya|2020-04-04	Africa|hCoV-19/Morocco/RMPS-12/2020|EPI ISL 482737|B.1.1|Morocco|2020-05-08	0.0006843440	Africa
Africa|hCoV-19/Kenya/C316/2020|EPI ISL 457876|B.4|Kenya|2020-04-04	Africa|hCoV-19/Morocco/RMPS-12/2020|EPI ISL 482737|B.1.1|Morocco|2020-05-08	0.0008019475	Africa
Africa|hCoV-19/Kenya/C3194/2020|EPI ISL 457901|B.1.5|Kenya|2020-04-28	Africa|hCoV-19/Morocco/RMPS-12/2020|EPI ISL 482737|B.1.1|Morocco|2020-05-08	0.0003875360	Africa
Africa|hCoV-19/Kenya/C3205/2020|EPI ISL 457902|B.1.5|Kenya|2020-04-28	Africa|hCoV-19/Morocco/RMPS-12/2020|EPI ISL 482737|B.1.1|Morocco|2020-05-08	0.0003143677	Africa
Africa|hCoV-19/Kenya/C3208/2020|EPI ISL 457903|B.1.5|Kenya|2020-04-28	Africa|hCoV-19/Morocco/RMPS-12/2020|EPI ISL 482737|B.1.1|Morocco|2020-05-08	0.0003211643	Africa
Africa|hCoV-19/Kenya/C3381/2020|EPI ISL 568714|B.1.5|Kenya|2020-04-30	Africa|hCoV-19/Morocco/RMPS-12/2020|EPI ISL 482737|B.1.1|Morocco|2020-05-08	0.0003455633	Africa
Africa|hCoV-19/Kenya/C3427/2020|EPI ISL 457906|B.1.5|Kenya|2020-04-29	Africa|hCoV-19/Morocco/RMPS-12/2020|EPI ISL 482737|B.1.1|Morocco|2020-05-08	0.0003797678	Africa
Africa|hCoV-19/Kenya/C3457/2020|EPI ISL 568715|B.1|Kenya|2020-04-30	Africa|hCoV-19/Morocco/RMPS-12/2020|EPI ISL 482737|B.1.1|Morocco|2020-05-08	0.0004231033	Africa
Africa|hCoV-19/Kenya/C3739/2020|EPI ISL 568717|B.1.5|Kenya|2020-05-04	Africa|hCoV-19/Morocco/RMPS-12/2020|EPI ISL 482737|B.1.1|Morocco|2020-05-08	0.0003110008	Africa
Africa|hCoV-19/Kenya/C389/2020|EPI ISL 568698|B.1.5|Kenya|2020-04-07	Africa|hCoV-19/Morocco/RMPS-12/2020|EPI ISL 482737|B.1.1|Morocco|2020-05-08	0.0003137866	Africa
Africa|hCoV-19/Kenya/C3980/2020|EPI ISL 568719|B.1|Kenya|2020-05-05	Africa|hCoV-19/Morocco/RMPS-12/2020|EPI ISL 482737|B.1.1|Morocco|2020-05-08	0.0003479884	Africa
Africa|hCoV-19/Kenya/C4083/2020|EPI ISL 568721|B.1.5|Kenya|2020-05-05	Africa|hCoV-19/Morocco/RMPS-12/2020|EPI ISL 482737|B.1.1|Morocco|2020-05-08	0.0003930466	Africa
Africa|hCoV-19/Kenya/C4195/2020|EPI ISL 568723|B.1.5|Kenya|2020-06-05	Africa|hCoV-19/Morocco/RMPS-12/2020|EPI ISL 482737|B.1.1|Morocco|2020-05-08	0.0003110009	Africa
Africa|hCoV-19/Kenya/C4199/2020|EPI ISL 568724|B.1.5|Kenya|2020-05-06	Africa|hCoV-19/Morocco/RMPS-12/2020|EPI ISL 482737|B.1.1|Morocco|2020-05-08	0.0003840323	Africa
Africa|hCoV-19/Kenya/C4214/2020|EPI ISL 568725|B.1|Kenya|2020-06-05	Africa|hCoV-19/Morocco/RMPS-12/2020|EPI ISL 482737|B.1.1|Morocco|2020-05-08	0.0003420533	Africa
Africa|hCoV-19/Kenya/C4419/2020|EPI ISL 568727|B.1|Kenya|2020-05-07	Africa|hCoV-19/Morocco/RMPS-12/2020|EPI ISL 482737|B.1.1|Morocco|2020-05-08	0.0004108844	Africa
Africa|hCoV-19/Kenya/C4420/2020|EPI ISL 568728|B.1.5|Kenya|2020-05-07	Africa|hCoV-19/Morocco/RMPS-12/2020|EPI ISL 482737|B.1.1|Morocco|2020-05-08	0.0003876310	Africa
Africa|hCoV-19/Kenya/C4585/2020|EPI ISL 568730|B.1.5|Kenya|2020-05-08	Africa|hCoV-19/Morocco/RMPS-12/2020|EPI ISL 482737|B.1.1|Morocco|2020-05-08	0.0003455783	Africa
Africa|hCoV-19/Kenya/C460/2020|EPI ISL 457910|B.1.5|Kenya|2020-04-08	Africa|hCoV-19/Morocco/RMPS-12/2020|EPI ISL 482737|B.1.1|Morocco|2020-05-08	0.0003158346	Africa
Africa|hCoV-19/Kenya/C4691/2020|EPI ISL 568733|B.1.5|Kenya|2020-05-09	Africa|hCoV-19/Morocco/RMPS-12/2020|EPI ISL 482737|B.1.1|Morocco|2020-05-08	0.0002803032	Africa
Africa|hCoV-19/Kenya/C4710/2020|EPI ISL 568735|B.1.5|Kenya|2020-05-08	Africa|hCoV-19/Morocco/RMPS-12/2020|EPI ISL 482737|B.1.1|Morocco|2020-05-08	0.0004104993	Africa
Africa|hCoV-19/Kenya/C4717/2020|EPI ISL 568737|B.1.5|Kenya|2020-05-08	Africa|hCoV-19/Morocco/RMPS-12/2020|EPI ISL 482737|B.1.1|Morocco|2020-05-08	0.0003614874	Africa
Africa|hCoV-19/Kenya/C4872/2020|EPI ISL 568741|B.1.5|Kenya|2020-05-08	Africa|hCoV-19/Morocco/RMPS-12/2020|EPI ISL 482737|B.1.1|Morocco|2020-05-08	0.0003488818	Africa
Africa|hCoV-19/Kenya/C4895/2020|EPI ISL 568742|B.1.5|Kenya|2020-05-08	Africa|hCoV-19/Morocco/RMPS-12/2020|EPI ISL 482737|B.1.1|Morocco|2020-05-08	0.0003840863	Africa
Africa|hCoV-19/Kenya/C5008/2020|EPI ISL 568744|B.1|Kenya|2020-05-08	Africa|hCoV-19/Morocco/RMPS-12/2020|EPI ISL 482737|B.1.1|Morocco|2020-05-08	0.0003205807	Africa
Africa|hCoV-19/Kenya/C5011/2020|EPI ISL 568745|B.1.5|Kenya|2020-05-08	Africa|hCoV-19/Morocco/RMPS-12/2020|EPI ISL 482737|B.1.1|Morocco|2020-05-08	0.0003839785	Africa
Africa|hCoV-19/Kenya/C5119/2020|EPI ISL 568750|B.1|Kenya|2020-05-09	Africa|hCoV-19/Morocco/RMPS-12/2020|EPI ISL 482737|B.1.1|Morocco|2020-05-08	0.0003455788	Africa
Africa|hCoV-19/Kenya/C5177/2020|EPI ISL 568752|B.1.5|Kenya|2020-05-09	Africa|hCoV-19/Morocco/RMPS-12/2020|EPI ISL 482737|B.1.1|Morocco|2020-05-08	0.0003142250	Africa
Africa|hCoV-19/Kenya/C5178/2020|EPI ISL 568753|B.1.5|Kenya|2020-05-09	Africa|hCoV-19/Morocco/RMPS-12/2020|EPI ISL 482737|B.1.1|Morocco|2020-05-08	0.0003236345	Africa
Africa|hCoV-19/Kenya/C5246/2020|EPI ISL 568754|B.1.5|Kenya|2020-05-09	Africa|hCoV-19/Morocco/RMPS-12/2020|EPI ISL 482737|B.1.1|Morocco|2020-05-08	0.0003459532	Africa
Africa|hCoV-19/Kenya/C5288/2020|EPI ISL 568755|B.1.5|Kenya|2020-05-10	Africa|hCoV-19/Morocco/RMPS-12/2020|EPI ISL 482737|B.1.1|Morocco|2020-05-08	0.0003880938	Africa
Africa|hCoV-19/Kenya/C5289/2020|EPI ISL 568756|B.1.5|Kenya|2020-05-10	Africa|hCoV-19/Morocco/RMPS-12/2020|EPI ISL 482737|B.1.1|Morocco|2020-05-08	0.0002876688	Africa
Africa|hCoV-19/Kenya/C5328/2020|EPI ISL 568760|B.1.5|Kenya|2020-05-10	Africa|hCoV-19/Morocco/RMPS-12/2020|EPI ISL 482737|B.1.1|Morocco|2020-05-08	0.0003142601	Africa
Africa|hCoV-19/Kenya/C5335/2020|EPI ISL 568762|B.1.5|Kenya|2020-05-10	Africa|hCoV-19/Morocco/RMPS-12/2020|EPI ISL 482737|B.1.1|Morocco|2020-05-08	0.0003145356	Africa
Africa|hCoV-19/Kenya/C5384/2020|EPI ISL 568764|B.1.5|Kenya|2020-05-10	Africa|hCoV-19/Morocco/RMPS-12/2020|EPI ISL 482737|B.1.1|Morocco|2020-05-08	0.0004104993	Africa
Africa|hCoV-19/Kenya/C54/2020|EPI ISL 457847|B.1|Kenya|2020-03-24	Africa|hCoV-19/Morocco/RMPS-12/2020|EPI ISL 482737|B.1.1|Morocco|2020-05-08	0.0003797340	Africa
Africa|hCoV-19/Kenya/C544/2020|EPI ISL 457911|B.1.5|Kenya|2020-04-10	Africa|hCoV-19/Morocco/RMPS-12/2020|EPI ISL 482737|B.1.1|Morocco|2020-05-08	0.0003158457	Africa
Africa|hCoV-19/Kenya/C5442/2020|EPI ISL 568767|B.1.5|Kenya|2020-05-10	Africa|hCoV-19/Morocco/RMPS-12/2020|EPI ISL 482737|B.1.1|Morocco|2020-05-08	0.0003801369	Africa
Africa|hCoV-19/Kenya/C569/2020|EPI ISL 568700|B.1|Kenya|2020-04-12	Africa|hCoV-19/Morocco/RMPS-12/2020|EPI ISL 482737|B.1.1|Morocco|2020-05-08	0.0003203981	Africa
Africa|hCoV-19/Kenya/C5695/2020|EPI ISL 568770|B.1.5|Kenya|2020-05-11	Africa|hCoV-19/Morocco/RMPS-12/2020|EPI ISL 482737|B.1.1|Morocco|2020-05-08	0.0004147113	Africa
Africa|hCoV-19/Kenya/C5701/2020|EPI ISL 568772|B.1|Kenya|2020-05-11	Africa|hCoV-19/Morocco/RMPS-12/2020|EPI ISL 482737|B.1.1|Morocco|2020-05-08	0.0003455635	Africa
Africa|hCoV-19/Kenya/C571/2020|EPI ISL 568702|A|Kenya|2020-04-12	Africa|hCoV-19/Morocco/RMPS-12/2020|EPI ISL 482737|B.1.1|Morocco|2020-05-08	0.0006500976	Africa
Africa|hCoV-19/Kenya/C5767/2020|EPI ISL 568773|B.1.5|Kenya|2020-05-11	Africa|hCoV-19/Morocco/RMPS-12/2020|EPI ISL 482737|B.1.1|Morocco|2020-05-08	0.0004272250	Africa
Africa|hCoV-19/Kenya/C5811/2020|EPI ISL 568775|B.1.5|Kenya|2020-05-11	Africa|hCoV-19/Morocco/RMPS-12/2020|EPI ISL 482737|B.1.1|Morocco|2020-05-08	0.0003455628	Africa
Africa|hCoV-19/Kenya/C5813/2020|EPI ISL 568776|B.1|Kenya|2020-05-11	Africa|hCoV-19/Morocco/RMPS-12/2020|EPI ISL 482737|B.1.1|Morocco|2020-05-08	0.0003142249	Africa
Africa|hCoV-19/Kenya/C5835/2020|EPI ISL 568777|B.1.5|Kenya|2020-05-12	Africa|hCoV-19/Morocco/RMPS-12/2020|EPI ISL 482737|B.1.1|Morocco|2020-05-08	0.0003837781	Africa
Africa|hCoV-19/Kenya/C587/2020|EPI ISL 457912|B.1.5|Kenya|2020-04-11	Africa|hCoV-19/Morocco/RMPS-12/2020|EPI ISL 482737|B.1.1|Morocco|2020-05-08	0.0003544329	Africa
Africa|hCoV-19/Kenya/C589/2020|EPI ISL 457913|B.1.5|Kenya|2020-04-11	Africa|hCoV-19/Morocco/RMPS-12/2020|EPI ISL 482737|B.1.1|Morocco|2020-05-08	0.0003138196	Africa
Africa|hCoV-19/Kenya/C5902/2020|EPI ISL 568779|B.1.5|Kenya|2020-05-12	Africa|hCoV-19/Morocco/RMPS-12/2020|EPI ISL 482737|B.1.1|Morocco|2020-05-08	0.0003173825	Africa
Africa|hCoV-19/Kenya/C5911/2020|EPI ISL 568780|B.1.5|Kenya|2020-05-12	Africa|hCoV-19/Morocco/RMPS-12/2020|EPI ISL 482737|B.1.1|Morocco|2020-05-08	0.0003526008	Africa
Africa|hCoV-19/Kenya/C5914/2020|EPI ISL 568782|B.1.5|Kenya|2020-05-12	Africa|hCoV-19/Morocco/RMPS-12/2020|EPI ISL 482737|B.1.1|Morocco|2020-05-08	0.0003805049	Africa
Africa|hCoV-19/Kenya/C6186/2020|EPI ISL 568787|B.1.5|Kenya|2020-05-13	Africa|hCoV-19/Morocco/RMPS-12/2020|EPI ISL 482737|B.1.1|Morocco|2020-05-08	0.0003841050	Africa
Africa|hCoV-19/Kenya/C6255/2020|EPI ISL 568790|B.1.1.33|Kenya|2020-05-13	Africa|hCoV-19/Morocco/RMPS-12/2020|EPI ISL 482737|B.1.1|Morocco|2020-05-08	0.0004149929	Africa
Africa|hCoV-19/Kenya/C6298/2020|EPI ISL 568792|B.1|Kenya|2020-05-13	Africa|hCoV-19/Morocco/RMPS-12/2020|EPI ISL 482737|B.1.1|Morocco|2020-05-08	0.0003203605	Africa
Africa|hCoV-19/Kenya/C6369/2020|EPI ISL 568794|B.1|Kenya|2020-05-14	Africa|hCoV-19/Morocco/RMPS-12/2020|EPI ISL 482737|B.1.1|Morocco|2020-05-08	0.0003910197	Africa
Africa|hCoV-19/Kenya/C6380/2020|EPI ISL 568798|B.1.5|Kenya|2020-05-15	Africa|hCoV-19/Morocco/RMPS-12/2020|EPI ISL 482737|B.1.1|Morocco|2020-05-08	0.0003206489	Africa
Africa|hCoV-19/Kenya/C6384/2020|EPI ISL 568799|B.1|Kenya|2020-05-14	Africa|hCoV-19/Morocco/RMPS-12/2020|EPI ISL 482737|B.1.1|Morocco|2020-05-08	0.0003489785	Africa
Africa|hCoV-19/Kenya/C639/2020|EPI ISL 568703|B|Kenya|2020-04-14	Africa|hCoV-19/Morocco/RMPS-12/2020|EPI ISL 482737|B.1.1|Morocco|2020-05-08	0.0004610912	Africa
Africa|hCoV-19/Kenya/C6518/2020|EPI ISL 568803|B.1.5|Kenya|2020-05-14	Africa|hCoV-19/Morocco/RMPS-12/2020|EPI ISL 482737|B.1.1|Morocco|2020-05-08	0.0004295342	Africa
Africa|hCoV-19/Kenya/C6524/2020|EPI ISL 568805|A|Kenya|2020-05-14	Africa|hCoV-19/Morocco/RMPS-12/2020|EPI ISL 482737|B.1.1|Morocco|2020-05-08	0.0007026929	Africa
Africa|hCoV-19/Kenya/C656/2020|EPI ISL 457915|B.1.5|Kenya|2020-04-13	Africa|hCoV-19/Morocco/RMPS-12/2020|EPI ISL 482737|B.1.1|Morocco|2020-05-08	0.0003763013	Africa
Africa|hCoV-19/Kenya/C6564/2020|EPI ISL 568806|B.1.5|Kenya|2020-05-14	Africa|hCoV-19/Morocco/RMPS-12/2020|EPI ISL 482737|B.1.1|Morocco|2020-05-08	0.0004313758	Africa
Africa|hCoV-19/Kenya/C6878/2020|EPI ISL 568813|B.1.1|Kenya|2020-05-15	Africa|hCoV-19/Morocco/RMPS-12/2020|EPI ISL 482737|B.1.1|Morocco|2020-05-08	0.0002178598	Africa
Africa|hCoV-19/Kenya/C6914/2020|EPI ISL 568817|B.1|Kenya|2020-05-15	Africa|hCoV-19/Morocco/RMPS-12/2020|EPI ISL 482737|B.1.1|Morocco|2020-05-08	0.0004625077	Africa
Africa|hCoV-19/Kenya/C7081/2020|EPI ISL 568824|B.1.5|Kenya|2020-05-16	Africa|hCoV-19/Morocco/RMPS-12/2020|EPI ISL 482737|B.1.1|Morocco|2020-05-08	0.0003629201	Africa
Africa|hCoV-19/Kenya/C713/2020|EPI ISL 457920|B.1.5|Kenya|2020-04-14	Africa|hCoV-19/Morocco/RMPS-12/2020|EPI ISL 482737|B.1.1|Morocco|2020-05-08	0.0003420683	Africa
Africa|hCoV-19/Kenya/C7579/2020|EPI ISL 568842|A|Kenya|2020-05-16	Africa|hCoV-19/Morocco/RMPS-12/2020|EPI ISL 482737|B.1.1|Morocco|2020-05-08	0.0007046587	Africa
Africa|hCoV-19/Kenya/C7605/2020|EPI ISL 568847|A|Kenya|2020-05-16	Africa|hCoV-19/Morocco/RMPS-12/2020|EPI ISL 482737|B.1.1|Morocco|2020-05-08	0.0006910102	Africa
Africa|hCoV-19/Kenya/C787/2020|EPI ISL 457921|B.1.5|Kenya|2020-04-15	Africa|hCoV-19/Morocco/RMPS-12/2020|EPI ISL 482737|B.1.1|Morocco|2020-05-08	0.0003078419	Africa
Africa|hCoV-19/Kenya/C7949/2020|EPI ISL 568852|B.1|Kenya|2020-05-18	Africa|hCoV-19/Morocco/RMPS-12/2020|EPI ISL 482737|B.1.1|Morocco|2020-05-08	0.0004277836	Africa
Africa|hCoV-19/Kenya/C815/2020|EPI ISL 568706|B.1|Kenya|2020-04-16	Africa|hCoV-19/Morocco/RMPS-12/2020|EPI ISL 482737|B.1.1|Morocco|2020-05-08	0.0003913680	Africa
Africa|hCoV-19/Kenya/C8240/2020|EPI ISL 568855|B.1.5|Kenya|2020-05-19	Africa|hCoV-19/Morocco/RMPS-12/2020|EPI ISL 482737|B.1.1|Morocco|2020-05-08	0.0003937350	Africa
Africa|hCoV-19/Kenya/C926/2020|EPI ISL 457928|B.1.5|Kenya|2020-04-17	Africa|hCoV-19/Morocco/RMPS-12/2020|EPI ISL 482737|B.1.1|Morocco|2020-05-08	0.0003441165	Africa
Africa|hCoV-19/Kenya/D5/2020|EPI ISL 457999|B.1|Kenya|2020-05-22	Africa|hCoV-19/Morocco/RMPS-12/2020|EPI ISL 482737|B.1.1|Morocco|2020-05-08	0.0005959441	Africa
Africa|hCoV-19/Kenya/D6/2020|EPI ISL 458000|B.40|Kenya|2020-03-17	Africa|hCoV-19/Morocco/RMPS-12/2020|EPI ISL 482737|B.1.1|Morocco|2020-05-08	0.0007215093	Africa
Africa|hCoV-19/Kenya/NIC 059/2020|EPI ISL 457827|B.40|Kenya|2020-03	Africa|hCoV-19/Morocco/RMPS-12/2020|EPI ISL 482737|B.1.1|Morocco|2020-05-08	0.0006502001	Africa
Africa|hCoV-19/Kenya/NIC 084/2020|EPI ISL 457828|B|Kenya|2020-03	Africa|hCoV-19/Morocco/RMPS-12/2020|EPI ISL 482737|B.1.1|Morocco|2020-05-08	0.0006158819	Africa
Africa|hCoV-19/Kenya/NIC 087/2020|EPI ISL 457829|B.1.1.20|Kenya|2020-03	Africa|hCoV-19/Morocco/RMPS-12/2020|EPI ISL 482737|B.1.1|Morocco|2020-05-08	0.0002394661	Africa
Africa|hCoV-19/Kenya/NIC 089/2020|EPI ISL 457830|B.1.1.20|Kenya|2020-03	Africa|hCoV-19/Morocco/RMPS-12/2020|EPI ISL 482737|B.1.1|Morocco|2020-05-08	0.0002466886	Africa
Africa|hCoV-19/Kenya/NIC 168/2020|EPI ISL 457832|B.1.255|Kenya|2020-03	Africa|hCoV-19/Morocco/RMPS-12/2020|EPI ISL 482737|B.1.1|Morocco|2020-05-08	0.0003827900	Africa
Africa|hCoV-19/Kenya/NIC 187/2020|EPI ISL 457833|B.1.5|Kenya|2020-03-20	Africa|hCoV-19/Morocco/RMPS-12/2020|EPI ISL 482737|B.1.1|Morocco|2020-05-08	0.0003762757	Africa
Africa|hCoV-19/Kenya/NIC 196/2020|EPI ISL 457834|B.1.1|Kenya|2020-03-21	Africa|hCoV-19/Morocco/RMPS-12/2020|EPI ISL 482737|B.1.1|Morocco|2020-05-08	0.0002108188	Africa
Africa|hCoV-19/Kenya/NIC 248/2020|EPI ISL 457836|B.40|Kenya|2020-03-23	Africa|hCoV-19/Morocco/RMPS-12/2020|EPI ISL 482737|B.1.1|Morocco|2020-05-08	0.0005870358	Africa
Africa|hCoV-19/Kenya/NIC 266/2020|EPI ISL 457838|B.6|Kenya|2020-03-24	Africa|hCoV-19/Morocco/RMPS-12/2020|EPI ISL 482737|B.1.1|Morocco|2020-05-08	0.0006910455	Africa
Africa|hCoV-19/Kenya/NIC 492/2020|EPI ISL 457840|B.1.5|Kenya|2020-03	Africa|hCoV-19/Morocco/RMPS-12/2020|EPI ISL 482737|B.1.1|Morocco|2020-05-08	0.0003139836	Africa
Africa|hCoV-19/Kenya/NIC 512/2020|EPI ISL 457841|B.1.5|Kenya|2020-03	Africa|hCoV-19/Morocco/RMPS-12/2020|EPI ISL 482737|B.1.1|Morocco|2020-05-08	0.0003137538	Africa
Africa|hCoV-19/Kenya/NIC 569/2020|EPI ISL 457843|B.1.1|Kenya|2020-03-29	Africa|hCoV-19/Morocco/RMPS-12/2020|EPI ISL 482737|B.1.1|Morocco|2020-05-08	0.0002394086	Africa
Africa|hCoV-19/Kenya/NIC 593/2020|EPI ISL 457844|B.1.1.316|Kenya|2020-03-29	Africa|hCoV-19/Morocco/RMPS-12/2020|EPI ISL 482737|B.1.1|Morocco|2020-05-08	0.0002439890	Africa
Africa|hCoV-19/Kenya/S052/2020|EPI ISL 457932|B.4|Kenya|2020-03-14	Africa|hCoV-19/Morocco/RMPS-12/2020|EPI ISL 482737|B.1.1|Morocco|2020-05-08	0.0008080318	Africa
Africa|hCoV-19/Kenya/S109/2020|EPI ISL 457933|B.4|Kenya|2020-03-23	Africa|hCoV-19/Morocco/RMPS-12/2020|EPI ISL 482737|B.1.1|Morocco|2020-05-08	0.0007792996	Africa
Africa|hCoV-19/Kenya/S299/2020|EPI ISL 457934|B.1.1.1|Kenya|2020-03-29	Africa|hCoV-19/Morocco/RMPS-12/2020|EPI ISL 482737|B.1.1|Morocco|2020-05-08	0.0003485986	Africa
Africa|hCoV-19/Madagascar/IP-01650/2020|EPI ISL 508862|B.1|Madagascar|2020-03-20	Africa|hCoV-19/Morocco/RMPS-12/2020|EPI ISL 482737|B.1.1|Morocco|2020-05-08	0.0004104991	Africa
Africa|hCoV-19/Madagascar/IP-01861/2020|EPI ISL 508863|B.1|Madagascar|2020-03-22	Africa|hCoV-19/Morocco/RMPS-12/2020|EPI ISL 482737|B.1.1|Morocco|2020-05-08	0.0004104993	Africa
Africa|hCoV-19/Mali/M002593/2020|EPI ISL 487446|A|Mali|2020-04-06	Africa|hCoV-19/Morocco/RMPS-12/2020|EPI ISL 482737|B.1.1|Morocco|2020-05-08	0.0006843272	Africa
Africa|hCoV-19/Mali/M002615/2020|EPI ISL 487447|A|Mali|2020-04-06	Africa|hCoV-19/Morocco/RMPS-12/2020|EPI ISL 482737|B.1.1|Morocco|2020-05-08	0.0006159050	Africa
Africa|hCoV-19/Mali/M002616/2020|EPI ISL 487448|A|Mali|2020-04-06	Africa|hCoV-19/Morocco/RMPS-12/2020|EPI ISL 482737|B.1.1|Morocco|2020-05-08	0.0006170872	Africa
Africa|hCoV-19/Mali/M002618/2020|EPI ISL 487449|A|Mali|2020-04-06	Africa|hCoV-19/Morocco/RMPS-12/2020|EPI ISL 482737|B.1.1|Morocco|2020-05-08	0.0006843296	Africa
Africa|hCoV-19/Mali/M002644/2020|EPI ISL 487450|A|Mali|2020-04-08	Africa|hCoV-19/Morocco/RMPS-12/2020|EPI ISL 482737|B.1.1|Morocco|2020-05-08	0.0006843461	Africa
Africa|hCoV-19/Mali/M002659/2020|EPI ISL 487451|A|Mali|2020-04-09	Africa|hCoV-19/Morocco/RMPS-12/2020|EPI ISL 482737|B.1.1|Morocco|2020-05-08	0.0006500975	Africa
Africa|hCoV-19/Mali/M002663/2020|EPI ISL 487452|A|Mali|2020-04-09	Africa|hCoV-19/Morocco/RMPS-12/2020|EPI ISL 482737|B.1.1|Morocco|2020-05-08	0.0007185266	Africa
Africa|hCoV-19/Mali/M002667/2020|EPI ISL 487453|B.1|Mali|2020-04-10	Africa|hCoV-19/Morocco/RMPS-12/2020|EPI ISL 482737|B.1.1|Morocco|2020-05-08	0.0004104993	Africa
Africa|hCoV-19/Mali/M002672/2020|EPI ISL 487454|B|Mali|2020-04-10	Africa|hCoV-19/Morocco/RMPS-12/2020|EPI ISL 482737|B.1.1|Morocco|2020-05-08	0.0005817956	Africa
Africa|hCoV-19/Mali/M002673/2020|EPI ISL 487455|B.1|Mali|2020-04-10	Africa|hCoV-19/Morocco/RMPS-12/2020|EPI ISL 482737|B.1.1|Morocco|2020-05-08	0.0004104909	Africa
Africa|hCoV-19/Mali/M002675/2020|EPI ISL 487456|A|Mali|2020-04-10	Africa|hCoV-19/Morocco/RMPS-12/2020|EPI ISL 482737|B.1.1|Morocco|2020-05-08	0.0006500975	Africa
Africa|hCoV-19/Mali/M002698/2020|EPI ISL 487457|A|Mali|2020-04-12	Africa|hCoV-19/Morocco/RMPS-12/2020|EPI ISL 482737|B.1.1|Morocco|2020-05-08	0.0005822995	Africa
Africa|hCoV-19/Mali/M002700/2020|EPI ISL 487458|B.1|Mali|2020-04-12	Africa|hCoV-19/Morocco/RMPS-12/2020|EPI ISL 482737|B.1.1|Morocco|2020-05-08	0.0005496277	Africa
Africa|hCoV-19/Mali/M002703/2020|EPI ISL 487459|B.1|Mali|2020-04-12	Africa|hCoV-19/Morocco/RMPS-12/2020|EPI ISL 482737|B.1.1|Morocco|2020-05-08	0.0004789258	Africa
Africa|hCoV-19/Mali/M002704/2020|EPI ISL 487460|A|Mali|2020-04-12	Africa|hCoV-19/Morocco/RMPS-12/2020|EPI ISL 482737|B.1.1|Morocco|2020-05-08	0.0005816164	Africa
Africa|hCoV-19/Mali/M002707/2020|EPI ISL 487461|A|Mali|2020-04-12	Africa|hCoV-19/Morocco/RMPS-12/2020|EPI ISL 482737|B.1.1|Morocco|2020-05-08	0.0007528242	Africa
Africa|hCoV-19/Mali/M002758/2020|EPI ISL 487462|B.1|Mali|2020-04-13	Africa|hCoV-19/Morocco/RMPS-12/2020|EPI ISL 482737|B.1.1|Morocco|2020-05-08	0.0005132032	Africa
Africa|hCoV-19/Mali/M002823/2020|EPI ISL 487463|A|Mali|2020-04-14	Africa|hCoV-19/Morocco/RMPS-12/2020|EPI ISL 482737|B.1.1|Morocco|2020-05-08	0.0006843109	Africa
Africa|hCoV-19/Mali/M002824/2020|EPI ISL 487464|B.1.3|Mali|2020-04-14	Africa|hCoV-19/Morocco/RMPS-12/2020|EPI ISL 482737|B.1.1|Morocco|2020-05-08	0.0005131786	Africa
Africa|hCoV-19/Mali/M002826/2020|EPI ISL 487465|A|Mali|2020-04-14	Africa|hCoV-19/Morocco/RMPS-12/2020|EPI ISL 482737|B.1.1|Morocco|2020-05-08	0.0006158691	Africa
Africa|hCoV-19/Mali/M002830/2020|EPI ISL 487466|B.1.275|Mali|2020-04-14	Africa|hCoV-19/Morocco/RMPS-12/2020|EPI ISL 482737|B.1.1|Morocco|2020-05-08	0.0004789780	Africa
Africa|hCoV-19/Morocco/15N/2020|EPI ISL 458150|B.1.1|Morocco|2020-05-15	Africa|hCoV-19/Morocco/RMPS-12/2020|EPI ISL 482737|B.1.1|Morocco|2020-05-08	0.0004795358	Africa
Africa|hCoV-19/Morocco/6887/2020|EPI ISL 459965|B.1.1|Morocco|2020-03-03	Africa|hCoV-19/Morocco/RMPS-12/2020|EPI ISL 482737|B.1.1|Morocco|2020-05-08	0.0002051962	Africa
Africa|hCoV-19/Morocco/6888/2020|EPI ISL 459966|B.1.1|Morocco|2020-03-15	Africa|hCoV-19/Morocco/RMPS-12/2020|EPI ISL 482737|B.1.1|Morocco|2020-05-08	0.0003078208	Africa
Africa|hCoV-19/Morocco/6889/2020|EPI ISL 459967|B.1.5|Morocco|2020-03-15	Africa|hCoV-19/Morocco/RMPS-12/2020|EPI ISL 482737|B.1.1|Morocco|2020-05-08	0.0003107319	Africa
Africa|hCoV-19/Morocco/6890/2020|EPI ISL 459968|B.1.5|Morocco|2020-03-17	Africa|hCoV-19/Morocco/RMPS-12/2020|EPI ISL 482737|B.1.1|Morocco|2020-05-08	0.0003786878	Africa
Africa|hCoV-19/Morocco/6891/2020|EPI ISL 459969|B.1.255|Morocco|2020-03-20	Africa|hCoV-19/Morocco/RMPS-12/2020|EPI ISL 482737|B.1.1|Morocco|2020-05-08	0.0003803802	Africa
Africa|hCoV-19/Morocco/6892/2020|EPI ISL 459970|B.1.5|Morocco|2020-03-17	Africa|hCoV-19/Morocco/RMPS-12/2020|EPI ISL 482737|B.1.1|Morocco|2020-05-08	0.0003799821	Africa
Africa|hCoV-19/Morocco/6893/2020|EPI ISL 459971|B.1.153|Morocco|2020-03-18	Africa|hCoV-19/Morocco/RMPS-12/2020|EPI ISL 482737|B.1.1|Morocco|2020-05-08	0.0005551602	Africa
Africa|hCoV-19/Morocco/6894/2020|EPI ISL 459972|B.1|Morocco|2020-03-20	Africa|hCoV-19/Morocco/RMPS-12/2020|EPI ISL 482737|B.1.1|Morocco|2020-05-08	0.0004789356	Africa
Africa|hCoV-19/Morocco/6895/2020|EPI ISL 459973|B.1.1|Morocco|2020-03-20	Africa|hCoV-19/Morocco/RMPS-12/2020|EPI ISL 482737|B.1.1|Morocco|2020-05-08	0.0002394005	Africa
Africa|hCoV-19/Morocco/6897/2020|EPI ISL 459975|B.1.5|Morocco|2020-03-21	Africa|hCoV-19/Morocco/RMPS-12/2020|EPI ISL 482737|B.1.1|Morocco|2020-05-08	0.0003762884	Africa
Africa|hCoV-19/Morocco/6898/2020|EPI ISL 459976|B.1|Morocco|2020-03-16	Africa|hCoV-19/Morocco/RMPS-12/2020|EPI ISL 482737|B.1.1|Morocco|2020-05-08	0.0004447561	Africa
Africa|hCoV-19/Morocco/6899/2020|EPI ISL 459977|B.1.1|Morocco|2020-04-21	Africa|hCoV-19/Morocco/RMPS-12/2020|EPI ISL 482737|B.1.1|Morocco|2020-05-08	0.0001709858	Africa
Africa|hCoV-19/Morocco/6900/2020|EPI ISL 459978|B.1.1.247|Morocco|2020-04-20	Africa|hCoV-19/Morocco/RMPS-12/2020|EPI ISL 482737|B.1.1|Morocco|2020-05-08	0.0002736063	Africa
Africa|hCoV-19/Morocco/6901/2020|EPI ISL 459979|B.1|Morocco|2020-04-19	Africa|hCoV-19/Morocco/RMPS-12/2020|EPI ISL 482737|B.1.1|Morocco|2020-05-08	0.0004447167	Africa
Africa|hCoV-19/Morocco/6902/2020|EPI ISL 459980|B.1.1|Morocco|2020-04-19	Africa|hCoV-19/Morocco/RMPS-12/2020|EPI ISL 482737|B.1.1|Morocco|2020-05-08	0.0003762652	Africa
Africa|hCoV-19/Morocco/6903/2020|EPI ISL 459981|B.1|Morocco|2020-04-19	Africa|hCoV-19/Morocco/RMPS-12/2020|EPI ISL 482737|B.1.1|Morocco|2020-05-08	0.0005474017	Africa
Africa|hCoV-19/Morocco/6904/2020|EPI ISL 459982|B.1|Morocco|2020-04-18	Africa|hCoV-19/Morocco/RMPS-12/2020|EPI ISL 482737|B.1.1|Morocco|2020-05-08	0.0005474280	Africa
Africa|hCoV-19/Morocco/6905/2020|EPI ISL 459983|B.1.1|Morocco|2020-04-21	Africa|hCoV-19/Morocco/RMPS-12/2020|EPI ISL 482737|B.1.1|Morocco|2020-05-08	0.0002394006	Africa
Africa|hCoV-19/Morocco/6906/2020|EPI ISL 459984|B.1.1|Morocco|2020-04-06	Africa|hCoV-19/Morocco/RMPS-12/2020|EPI ISL 482737|B.1.1|Morocco|2020-05-08	0.0002051962	Africa
Africa|hCoV-19/Morocco/AZ183/2020|EPI ISL 476026|B.1.1|Morocco|2020-05-11	Africa|hCoV-19/Morocco/RMPS-12/2020|EPI ISL 482737|B.1.1|Morocco|2020-05-08	0.0002052054	Africa
Africa|hCoV-19/Morocco/CA24/2020|EPI ISL 476025|B.1.1|Morocco|2020-05-02	Africa|hCoV-19/Morocco/RMPS-12/2020|EPI ISL 482737|B.1.1|Morocco|2020-05-08	0.0003078512	Africa
Africa|hCoV-19/Morocco/HMIMV-Rabat102-03/2020|EPI ISL 471456|B.1|Morocco|2020-03-31	Africa|hCoV-19/Morocco/RMPS-12/2020|EPI ISL 482737|B.1.1|Morocco|2020-05-08	0.0005131786	Africa
Africa|hCoV-19/Morocco/HMIMV-Rabat1025-04/2020|EPI ISL 471457|B.1|Morocco|2020-04-13	Africa|hCoV-19/Morocco/RMPS-12/2020|EPI ISL 482737|B.1.1|Morocco|2020-05-08	0.0004789682	Africa
Africa|hCoV-19/Morocco/HMIMV-Rabat1429-04/2020|EPI ISL 471458|B.1|Morocco|2020-04-19	Africa|hCoV-19/Morocco/RMPS-12/2020|EPI ISL 482737|B.1.1|Morocco|2020-05-08	0.0005816799	Africa
Africa|hCoV-19/Morocco/HMIMV-Rabat1435-04/2020|EPI ISL 471459|B.1|Morocco|2020-04-19	Africa|hCoV-19/Morocco/RMPS-12/2020|EPI ISL 482737|B.1.1|Morocco|2020-05-08	0.0004447273	Africa
Africa|hCoV-19/Morocco/HMIMV-Rabat1462-04/2020|EPI ISL 471460|B.1|Morocco|2020-04-19	Africa|hCoV-19/Morocco/RMPS-12/2020|EPI ISL 482737|B.1.1|Morocco|2020-05-08	0.0005474280	Africa
Africa|hCoV-19/Morocco/OUA677-19/2020|EPI ISL 451400|B.1.5|Morocco|2020-04-23	Africa|hCoV-19/Morocco/RMPS-12/2020|EPI ISL 482737|B.1.1|Morocco|2020-05-08	0.0004447471	Africa
Africa|hCoV-19/Morocco/RA85/2020|EPI ISL 467299|B.1|Morocco|2020-05-21	Africa|hCoV-19/Morocco/RMPS-12/2020|EPI ISL 482737|B.1.1|Morocco|2020-05-08	0.0009242462	Africa
Africa|hCoV-19/Morocco/RMPS-01/2020|EPI ISL 469017|B.1|Morocco|2020-04-13	Africa|hCoV-19/Morocco/RMPS-12/2020|EPI ISL 482737|B.1.1|Morocco|2020-05-08	0.0004104992	Africa
Africa|hCoV-19/Morocco/RMPS-02/2020|EPI ISL 469049|B.1|Morocco|2020-03-30	Africa|hCoV-19/Morocco/RMPS-12/2020|EPI ISL 482737|B.1.1|Morocco|2020-05-08	0.0004105174	Africa
Africa|hCoV-19/Morocco/RMPS-03/2020|EPI ISL 469051|B.1|Morocco|2020-04-03	Africa|hCoV-19/Morocco/RMPS-12/2020|EPI ISL 482737|B.1.1|Morocco|2020-05-08	0.0004789356	Africa
Africa|hCoV-19/Morocco/RMPS-04/2020|EPI ISL 469052|B.1|Morocco|2020-03-30	Africa|hCoV-19/Morocco/RMPS-12/2020|EPI ISL 482737|B.1.1|Morocco|2020-05-08	0.0004104992	Africa
Africa|hCoV-19/Morocco/RMPS-05/2020|EPI ISL 469053|B.1|Morocco|2020-03-30	Africa|hCoV-19/Morocco/RMPS-12/2020|EPI ISL 482737|B.1.1|Morocco|2020-05-08	0.0003762832	Africa
Africa|hCoV-19/Morocco/RMPS-06/2020|EPI ISL 469054|B.1|Morocco|2020-04-01	Africa|hCoV-19/Morocco/RMPS-12/2020|EPI ISL 482737|B.1.1|Morocco|2020-05-08	0.0004104993	Africa
Africa|hCoV-19/Algeria/G0638 2264/2020|EPI ISL 418241|B.1|Algeria|2020-03-02	Africa|hCoV-19/Morocco/RMPS-13/2020|EPI ISL 482738|B.1|Morocco|2020-04-10	0.0002055576	Africa
Africa|hCoV-19/Algeria/G0640 2265/2020|EPI ISL 418242|B.1|Algeria|2020-03-08	Africa|hCoV-19/Morocco/RMPS-13/2020|EPI ISL 482738|B.1|Morocco|2020-04-10	0.0001025722	Africa
Africa|hCoV-19/Algeria/G0860 2262/2020|EPI ISL 420037|B.1|Algeria|2020-03-02	Africa|hCoV-19/Morocco/RMPS-13/2020|EPI ISL 482738|B.1|Morocco|2020-04-10	0.0001025722	Africa
Africa|hCoV-19/Benin/1022/2020|EPI ISL 476826|B.1|Benin|2020-03-25	Africa|hCoV-19/Morocco/RMPS-13/2020|EPI ISL 482738|B.1|Morocco|2020-04-10	0.0002051942	Africa
Africa|hCoV-19/Benin/1092/2020|EPI ISL 476827|B.1|Benin|2020-03-27	Africa|hCoV-19/Morocco/RMPS-13/2020|EPI ISL 482738|B.1|Morocco|2020-04-10	0.0001368246	Africa
Africa|hCoV-19/Benin/1408/2020|EPI ISL 476825|B.1.356|Benin|2020-04-04	Africa|hCoV-19/Morocco/RMPS-13/2020|EPI ISL 482738|B.1|Morocco|2020-04-10	0.0001025792	Africa
Africa|hCoV-19/Benin/1409/2020|EPI ISL 476828|B.1|Benin|2020-04-06	Africa|hCoV-19/Morocco/RMPS-13/2020|EPI ISL 482738|B.1|Morocco|2020-04-10	0.0001377703	Africa
Africa|hCoV-19/Benin/1950/2020|EPI ISL 476830|A|Benin|2020-04-15	Africa|hCoV-19/Morocco/RMPS-13/2020|EPI ISL 482738|B.1|Morocco|2020-04-10	0.0004105008	Africa
Africa|hCoV-19/Benin/197/2020|EPI ISL 476822|B.1.178|Benin|2020-03-15	Africa|hCoV-19/Morocco/RMPS-13/2020|EPI ISL 482738|B.1|Morocco|2020-04-10	0.0002052173	Africa
Africa|hCoV-19/Benin/2012/2020|EPI ISL 476831|A|Benin|2020-04-15	Africa|hCoV-19/Morocco/RMPS-13/2020|EPI ISL 482738|B.1|Morocco|2020-04-10	0.0004446529	Africa
Africa|hCoV-19/Benin/260/2020|EPI ISL 476823|B.1.292|Benin|2020-03-17	Africa|hCoV-19/Morocco/RMPS-13/2020|EPI ISL 482738|B.1|Morocco|2020-04-10	0.0001709758	Africa
Africa|hCoV-19/Benin/314/2020|EPI ISL 476834|B.1.5|Benin|2020-03-17	Africa|hCoV-19/Morocco/RMPS-13/2020|EPI ISL 482738|B.1|Morocco|2020-04-10	0.0002407433	Africa
Africa|hCoV-19/Benin/461/2020|EPI ISL 476833|A|Benin|2020-03-17	Africa|hCoV-19/Morocco/RMPS-13/2020|EPI ISL 482738|B.1|Morocco|2020-04-10	0.0004446531	Africa
Africa|hCoV-19/Benin/501/2020|EPI ISL 476824|B.1.356|Benin|2020-03-17	Africa|hCoV-19/Morocco/RMPS-13/2020|EPI ISL 482738|B.1|Morocco|2020-04-10	0.0001025722	Africa
Africa|hCoV-19/Benin/843/2020|EPI ISL 476829|A|Benin|2020-03-19	Africa|hCoV-19/Morocco/RMPS-13/2020|EPI ISL 482738|B.1|Morocco|2020-04-10	0.0003762808	Africa
Africa|hCoV-19/Botswana/BOT0455/2020|EPI ISL 560386|B.1|Botswana|2020-03-28	Africa|hCoV-19/Morocco/RMPS-13/2020|EPI ISL 482738|B.1|Morocco|2020-04-10	0.0000341893	Africa
Africa|hCoV-19/Botswana/BOT2254/2020|EPI ISL 560390|B.1.1|Botswana|2020-04-08	Africa|hCoV-19/Morocco/RMPS-13/2020|EPI ISL 482738|B.1|Morocco|2020-04-10	0.0002437546	Africa
Africa|hCoV-19/Botswana/BOT2283/2020|EPI ISL 560385|B.1|Botswana|2020-04-07	Africa|hCoV-19/Morocco/RMPS-13/2020|EPI ISL 482738|B.1|Morocco|2020-04-10	0.0001420373	Africa
Africa|hCoV-19/Botswana/BOT2624/2020|EPI ISL 560387|B.1.1|Botswana|2020-04-05	Africa|hCoV-19/Morocco/RMPS-13/2020|EPI ISL 482738|B.1|Morocco|2020-04-10	0.0002486279	Africa
Africa|hCoV-19/Botswana/BOT4161/2020|EPI ISL 560388|B.1.1.220|Botswana|2020-04-16	Africa|hCoV-19/Morocco/RMPS-13/2020|EPI ISL 482738|B.1|Morocco|2020-04-10	0.0003166976	Africa
Africa|hCoV-19/DRC/04186/2020|EPI ISL 471411|A|Democratic Republic of the Congo|2020-04-25	Africa|hCoV-19/Morocco/RMPS-13/2020|EPI ISL 482738|B.1|Morocco|2020-04-10	0.0004446527	Africa
Africa|hCoV-19/DRC/04188/2020|EPI ISL 471413|A|Democratic Republic of the Congo|2020-04-25	Africa|hCoV-19/Morocco/RMPS-13/2020|EPI ISL 482738|B.1|Morocco|2020-04-10	0.0005284304	Africa
Africa|hCoV-19/DRC/10041/2020|EPI ISL 527543|B.1.1.275|Democratic Republic of the Congo|2020-05-22	Africa|hCoV-19/Morocco/RMPS-13/2020|EPI ISL 482738|B.1|Morocco|2020-04-10	0.0003124363	Africa
Africa|hCoV-19/DRC/10057/2020|EPI ISL 527538|B.1.1.275|Democratic Republic of the Congo|2020-05-22	Africa|hCoV-19/Morocco/RMPS-13/2020|EPI ISL 482738|B.1|Morocco|2020-04-10	0.0004305095	Africa
Africa|hCoV-19/DRC/10061/2020|EPI ISL 527521|B.1.1.275|Democratic Republic of the Congo|2020-05-22	Africa|hCoV-19/Morocco/RMPS-13/2020|EPI ISL 482738|B.1|Morocco|2020-04-10	0.0002829967	Africa
Africa|hCoV-19/DRC/10070/2020|EPI ISL 527544|B.1.178|Democratic Republic of the Congo|2020-05-22	Africa|hCoV-19/Morocco/RMPS-13/2020|EPI ISL 482738|B.1|Morocco|2020-04-10	0.0003466088	Africa
Africa|hCoV-19/DRC/10120/2020|EPI ISL 513624|B.1.1.275|Democratic Republic of the Congo|2020-05-22	Africa|hCoV-19/Morocco/RMPS-13/2020|EPI ISL 482738|B.1|Morocco|2020-04-10	0.0003558161	Africa
Africa|hCoV-19/DRC/10127/2020|EPI ISL 513625|B.1.1.275|Democratic Republic of the Congo|2020-05-22	Africa|hCoV-19/Morocco/RMPS-13/2020|EPI ISL 482738|B.1|Morocco|2020-04-10	0.0003511195	Africa
Africa|hCoV-19/DRC/10242/2020|EPI ISL 513626|B.1.84|Democratic Republic of the Congo|2020-05-22	Africa|hCoV-19/Morocco/RMPS-13/2020|EPI ISL 482738|B.1|Morocco|2020-04-10	0.0002413042	Africa
Africa|hCoV-19/DRC/10251/2020|EPI ISL 513627|B.1.128|Democratic Republic of the Congo|2020-05-22	Africa|hCoV-19/Morocco/RMPS-13/2020|EPI ISL 482738|B.1|Morocco|2020-04-10	0.0003796293	Africa
Africa|hCoV-19/DRC/10324/2020|EPI ISL 527545|B.1.214|Democratic Republic of the Congo|2020-05-22	Africa|hCoV-19/Morocco/RMPS-13/2020|EPI ISL 482738|B.1|Morocco|2020-04-10	0.0003123311	Africa
Africa|hCoV-19/DRC/10346/2020|EPI ISL 527546|B.1.214|Democratic Republic of the Congo|2020-05-22	Africa|hCoV-19/Morocco/RMPS-13/2020|EPI ISL 482738|B.1|Morocco|2020-04-10	0.0003156385	Africa
Africa|hCoV-19/DRC/10364/2020|EPI ISL 527498|B.1|Democratic Republic of the Congo|2020-05-22	Africa|hCoV-19/Morocco/RMPS-13/2020|EPI ISL 482738|B.1|Morocco|2020-04-10	0.0002094920	Africa
Africa|hCoV-19/DRC/10371/2020|EPI ISL 527489|B.1.178|Democratic Republic of the Congo|2020-05-22	Africa|hCoV-19/Morocco/RMPS-13/2020|EPI ISL 482738|B.1|Morocco|2020-04-10	0.0003472141	Africa
Africa|hCoV-19/DRC/10373/2020|EPI ISL 527495|B.1.159|Democratic Republic of the Congo|2020-05-22	Africa|hCoV-19/Morocco/RMPS-13/2020|EPI ISL 482738|B.1|Morocco|2020-04-10	0.0002433447	Africa
Africa|hCoV-19/DRC/10374/2020|EPI ISL 527539|B.1.84|Democratic Republic of the Congo|2020-05-22	Africa|hCoV-19/Morocco/RMPS-13/2020|EPI ISL 482738|B.1|Morocco|2020-04-10	0.0004994946	Africa
Africa|hCoV-19/DRC/10375/2020|EPI ISL 527499|B.1.84|Democratic Republic of the Congo|2020-05-22	Africa|hCoV-19/Morocco/RMPS-13/2020|EPI ISL 482738|B.1|Morocco|2020-04-10	0.0003831150	Africa
Africa|hCoV-19/DRC/10399/2020|EPI ISL 527491|B.1.214|Democratic Republic of the Congo|2020-05-22	Africa|hCoV-19/Morocco/RMPS-13/2020|EPI ISL 482738|B.1|Morocco|2020-04-10	0.0002778252	Africa
Africa|hCoV-19/DRC/10502/2020|EPI ISL 527547|B.1.5|Democratic Republic of the Congo|2020-05-20	Africa|hCoV-19/Morocco/RMPS-13/2020|EPI ISL 482738|B.1|Morocco|2020-04-10	0.0001386921	Africa
Africa|hCoV-19/DRC/10506/2020|EPI ISL 527524|B.1.5|Democratic Republic of the Congo|2020-05-18	Africa|hCoV-19/Morocco/RMPS-13/2020|EPI ISL 482738|B.1|Morocco|2020-04-10	0.0001421160	Africa
Africa|hCoV-19/DRC/10507/2020|EPI ISL 527492|B.1.5|Democratic Republic of the Congo|2020-05-18	Africa|hCoV-19/Morocco/RMPS-13/2020|EPI ISL 482738|B.1|Morocco|2020-04-10	0.0001737076	Africa
Africa|hCoV-19/DRC/10508/2020|EPI ISL 527494|B.1.5|Democratic Republic of the Congo|2020-05-20	Africa|hCoV-19/Morocco/RMPS-13/2020|EPI ISL 482738|B.1|Morocco|2020-04-10	0.0001727596	Africa
Africa|hCoV-19/DRC/10532/2020|EPI ISL 527532|B.1.5|Democratic Republic of the Congo|2020-05-20	Africa|hCoV-19/Morocco/RMPS-13/2020|EPI ISL 482738|B.1|Morocco|2020-04-10	0.0001422472	Africa
Africa|hCoV-19/DRC/10533/2020|EPI ISL 527548|B.1.5|Democratic Republic of the Congo|2020-05-20	Africa|hCoV-19/Morocco/RMPS-13/2020|EPI ISL 482738|B.1|Morocco|2020-04-10	0.0001734226	Africa
Africa|hCoV-19/DRC/10621/2020|EPI ISL 527526|B.1.214|Democratic Republic of the Congo|2020-05-23	Africa|hCoV-19/Morocco/RMPS-13/2020|EPI ISL 482738|B.1|Morocco|2020-04-10	0.0002839004	Africa
Africa|hCoV-19/DRC/10640/2020|EPI ISL 527541|B.1|Democratic Republic of the Congo|2020-05-22	Africa|hCoV-19/Morocco/RMPS-13/2020|EPI ISL 482738|B.1|Morocco|2020-04-10	0.0004669577	Africa
Africa|hCoV-19/DRC/10644/2020|EPI ISL 527549|B.1|Democratic Republic of the Congo|2020-05-22	Africa|hCoV-19/Morocco/RMPS-13/2020|EPI ISL 482738|B.1|Morocco|2020-04-10	0.0004509411	Africa
Africa|hCoV-19/DRC/10728/2020|EPI ISL 513628|B.1.5|Democratic Republic of the Congo|2020-05-23	Africa|hCoV-19/Morocco/RMPS-13/2020|EPI ISL 482738|B.1|Morocco|2020-04-10	0.0001782632	Africa
Africa|hCoV-19/DRC/10731/2020|EPI ISL 513629|B.1.1.1|Democratic Republic of the Congo|2020-05-23	Africa|hCoV-19/Morocco/RMPS-13/2020|EPI ISL 482738|B.1|Morocco|2020-04-10	0.0004311296	Africa
Africa|hCoV-19/DRC/10733/2020|EPI ISL 513630|B.1|Democratic Republic of the Congo|2020-05-23	Africa|hCoV-19/Morocco/RMPS-13/2020|EPI ISL 482738|B.1|Morocco|2020-04-10	0.0003093897	Africa
Africa|hCoV-19/DRC/108/2020|EPI ISL 417948|B.1.128|Democratic Republic of the Congo|2020-03-19	Africa|hCoV-19/Morocco/RMPS-13/2020|EPI ISL 482738|B.1|Morocco|2020-04-10	0.0002739352	Africa
Africa|hCoV-19/DRC/10885/2020|EPI ISL 513631|B.1.84|Democratic Republic of the Congo|2020-05-23	Africa|hCoV-19/Morocco/RMPS-13/2020|EPI ISL 482738|B.1|Morocco|2020-04-10	0.0003116575	Africa
Africa|hCoV-19/DRC/10902/2020|EPI ISL 527490|B.1.178|Democratic Republic of the Congo|2020-05-23	Africa|hCoV-19/Morocco/RMPS-13/2020|EPI ISL 482738|B.1|Morocco|2020-04-10	0.0002775545	Africa
Africa|hCoV-19/DRC/10913/2020|EPI ISL 527507|B.1.84|Democratic Republic of the Congo|2020-05-24	Africa|hCoV-19/Morocco/RMPS-13/2020|EPI ISL 482738|B.1|Morocco|2020-04-10	0.0003855168	Africa
Africa|hCoV-19/DRC/11005/2020|EPI ISL 527550|B.1.159|Democratic Republic of the Congo|2020-05-24	Africa|hCoV-19/Morocco/RMPS-13/2020|EPI ISL 482738|B.1|Morocco|2020-04-10	0.0003469180	Africa
Africa|hCoV-19/DRC/11008/2020|EPI ISL 527503|B.1.159|Democratic Republic of the Congo|2020-05-24	Africa|hCoV-19/Morocco/RMPS-13/2020|EPI ISL 482738|B.1|Morocco|2020-04-10	0.0002800481	Africa
Africa|hCoV-19/DRC/11022/2020|EPI ISL 527551|B.1.214|Democratic Republic of the Congo|2020-05-24	Africa|hCoV-19/Morocco/RMPS-13/2020|EPI ISL 482738|B.1|Morocco|2020-04-10	0.0003817937	Africa
Africa|hCoV-19/DRC/11024/2020|EPI ISL 527552|B.1.149|Democratic Republic of the Congo|2020-05-24	Africa|hCoV-19/Morocco/RMPS-13/2020|EPI ISL 482738|B.1|Morocco|2020-04-10	0.0004203680	Africa
Africa|hCoV-19/DRC/11026/2020|EPI ISL 527553|B.1.149|Democratic Republic of the Congo|2020-05-24	Africa|hCoV-19/Morocco/RMPS-13/2020|EPI ISL 482738|B.1|Morocco|2020-04-10	0.0002775352	Africa
Africa|hCoV-19/DRC/11031/2020|EPI ISL 527554|B.1.214|Democratic Republic of the Congo|2020-05-24	Africa|hCoV-19/Morocco/RMPS-13/2020|EPI ISL 482738|B.1|Morocco|2020-04-10	0.0003124689	Africa
Africa|hCoV-19/DRC/11041/2020|EPI ISL 527555|B.1|Democratic Republic of the Congo|2020-05-24	Africa|hCoV-19/Morocco/RMPS-13/2020|EPI ISL 482738|B.1|Morocco|2020-04-10	0.0002776576	Africa
Africa|hCoV-19/DRC/11057/2020|EPI ISL 527528|B.1.5|Democratic Republic of the Congo|2020-05-24	Africa|hCoV-19/Morocco/RMPS-13/2020|EPI ISL 482738|B.1|Morocco|2020-04-10	0.0002131076	Africa
Africa|hCoV-19/DRC/11078/2020|EPI ISL 527514|B.1|Democratic Republic of the Congo|2020-05-24	Africa|hCoV-19/Morocco/RMPS-13/2020|EPI ISL 482738|B.1|Morocco|2020-04-10	0.0002460332	Africa
Africa|hCoV-19/DRC/11079/2020|EPI ISL 527500|B.1.214|Democratic Republic of the Congo|2020-05-24	Africa|hCoV-19/Morocco/RMPS-13/2020|EPI ISL 482738|B.1|Morocco|2020-04-10	0.0002442734	Africa
Africa|hCoV-19/DRC/11093/2020|EPI ISL 527527|B.1.5|Democratic Republic of the Congo|2020-05-24	Africa|hCoV-19/Morocco/RMPS-13/2020|EPI ISL 482738|B.1|Morocco|2020-04-10	0.0002849742	Africa
Africa|hCoV-19/DRC/11096/2020|EPI ISL 527522|B.1|Democratic Republic of the Congo|2020-05-24	Africa|hCoV-19/Morocco/RMPS-13/2020|EPI ISL 482738|B.1|Morocco|2020-04-10	0.0002831029	Africa
Africa|hCoV-19/DRC/11114/2020|EPI ISL 527534|B.1.214|Democratic Republic of the Congo|2020-05-25	Africa|hCoV-19/Morocco/RMPS-13/2020|EPI ISL 482738|B.1|Morocco|2020-04-10	0.0003559427	Africa
Africa|hCoV-19/DRC/11123/2020|EPI ISL 527496|B.1.84|Democratic Republic of the Congo|2020-05-24	Africa|hCoV-19/Morocco/RMPS-13/2020|EPI ISL 482738|B.1|Morocco|2020-04-10	0.0002781561	Africa
Africa|hCoV-19/DRC/11134/2020|EPI ISL 527518|B.1.5|Democratic Republic of the Congo|2020-05-24	Africa|hCoV-19/Morocco/RMPS-13/2020|EPI ISL 482738|B.1|Morocco|2020-04-10	0.0001763976	Africa
Africa|hCoV-19/DRC/11143/2020|EPI ISL 527556|B.1|Democratic Republic of the Congo|2020-05-24	Africa|hCoV-19/Morocco/RMPS-13/2020|EPI ISL 482738|B.1|Morocco|2020-04-10	0.0003469611	Africa
Africa|hCoV-19/DRC/11145/2020|EPI ISL 527501|B.1.214|Democratic Republic of the Congo|2020-05-24	Africa|hCoV-19/Morocco/RMPS-13/2020|EPI ISL 482738|B.1|Morocco|2020-04-10	0.0003841666	Africa
Africa|hCoV-19/DRC/11148/2020|EPI ISL 527525|B.1.178|Democratic Republic of the Congo|2020-05-24	Africa|hCoV-19/Morocco/RMPS-13/2020|EPI ISL 482738|B.1|Morocco|2020-04-10	0.0003919222	Africa
Africa|hCoV-19/DRC/11157/2020|EPI ISL 527530|B.1|Democratic Republic of the Congo|2020-05-25	Africa|hCoV-19/Morocco/RMPS-13/2020|EPI ISL 482738|B.1|Morocco|2020-04-10	0.0003541142	Africa
Africa|hCoV-19/DRC/11187/2020|EPI ISL 527523|B.1.1.275|Democratic Republic of the Congo|2020-05-23	Africa|hCoV-19/Morocco/RMPS-13/2020|EPI ISL 482738|B.1|Morocco|2020-04-10	0.0003898900	Africa
Africa|hCoV-19/DRC/11191/2020|EPI ISL 527506|B.1.1.275|Democratic Republic of the Congo|2020-05-23	Africa|hCoV-19/Morocco/RMPS-13/2020|EPI ISL 482738|B.1|Morocco|2020-04-10	0.0002797221	Africa
Africa|hCoV-19/DRC/11252/2020|EPI ISL 527557|B.1.1.275|Democratic Republic of the Congo|2020-05-21	Africa|hCoV-19/Morocco/RMPS-13/2020|EPI ISL 482738|B.1|Morocco|2020-04-10	0.0004509385	Africa
Africa|hCoV-19/DRC/11260/2020|EPI ISL 527558|B.1.1.275|Democratic Republic of the Congo|2020-05-23	Africa|hCoV-19/Morocco/RMPS-13/2020|EPI ISL 482738|B.1|Morocco|2020-04-10	0.0003122921	Africa
Africa|hCoV-19/DRC/1131/2020|EPI ISL 429255|B.1.5|Democratic Republic of the Congo|2020-04-05	Africa|hCoV-19/Morocco/RMPS-13/2020|EPI ISL 482738|B.1|Morocco|2020-04-10	0.0001724796	Africa
Africa|hCoV-19/DRC/11310/2020|EPI ISL 527529|B.1.149|Democratic Republic of the Congo|2020-05-25	Africa|hCoV-19/Morocco/RMPS-13/2020|EPI ISL 482738|B.1|Morocco|2020-04-10	0.0002844890	Africa
Africa|hCoV-19/DRC/11318/2020|EPI ISL 527559|B.1.149|Democratic Republic of the Congo|2020-05-25	Africa|hCoV-19/Morocco/RMPS-13/2020|EPI ISL 482738|B.1|Morocco|2020-04-10	0.0002760102	Africa
Africa|hCoV-19/DRC/11326/2020|EPI ISL 527508|B.1|Democratic Republic of the Congo|2020-05-25	Africa|hCoV-19/Morocco/RMPS-13/2020|EPI ISL 482738|B.1|Morocco|2020-04-10	0.0002803651	Africa
Africa|hCoV-19/DRC/11334/2020|EPI ISL 527504|B.1.178|Democratic Republic of the Congo|2020-05-25	Africa|hCoV-19/Morocco/RMPS-13/2020|EPI ISL 482738|B.1|Morocco|2020-04-10	0.0002799589	Africa
Africa|hCoV-19/DRC/11337/2020|EPI ISL 527510|B.1.84|Democratic Republic of the Congo|2020-05-25	Africa|hCoV-19/Morocco/RMPS-13/2020|EPI ISL 482738|B.1|Morocco|2020-04-10	0.0003509717	Africa
Africa|hCoV-19/DRC/11341/2020|EPI ISL 527509|B.1.1.275|Democratic Republic of the Congo|2020-05-25	Africa|hCoV-19/Morocco/RMPS-13/2020|EPI ISL 482738|B.1|Morocco|2020-04-10	0.0003857791	Africa
Africa|hCoV-19/DRC/11348/2020|EPI ISL 527560|B.1.149|Democratic Republic of the Congo|2020-05-25	Africa|hCoV-19/Morocco/RMPS-13/2020|EPI ISL 482738|B.1|Morocco|2020-04-10	0.0002762580	Africa
Africa|hCoV-19/DRC/11369/2020|EPI ISL 527537|B.1.214|Democratic Republic of the Congo|2020-05-25	Africa|hCoV-19/Morocco/RMPS-13/2020|EPI ISL 482738|B.1|Morocco|2020-04-10	0.0003193335	Africa
Africa|hCoV-19/DRC/11376/2020|EPI ISL 527513|B.1.214|Democratic Republic of the Congo|2020-05-25	Africa|hCoV-19/Morocco/RMPS-13/2020|EPI ISL 482738|B.1|Morocco|2020-04-10	0.0003495731	Africa
Africa|hCoV-19/DRC/11411/2020|EPI ISL 527561|B.1.5|Democratic Republic of the Congo|2020-05-25	Africa|hCoV-19/Morocco/RMPS-13/2020|EPI ISL 482738|B.1|Morocco|2020-04-10	0.0002427516	Africa
Africa|hCoV-19/DRC/11450/2020|EPI ISL 527516|B.1.5|Democratic Republic of the Congo|2020-05-25	Africa|hCoV-19/Morocco/RMPS-13/2020|EPI ISL 482738|B.1|Morocco|2020-04-10	0.0001773105	Africa
Africa|hCoV-19/DRC/11458/2020|EPI ISL 527497|B.1.5|Democratic Republic of the Congo|2020-05-25	Africa|hCoV-19/Morocco/RMPS-13/2020|EPI ISL 482738|B.1|Morocco|2020-04-10	0.0003152988	Africa
Africa|hCoV-19/DRC/11460/2020|EPI ISL 527562|B.1.214|Democratic Republic of the Congo|2020-05-25	Africa|hCoV-19/Morocco/RMPS-13/2020|EPI ISL 482738|B.1|Morocco|2020-04-10	0.0004559814	Africa
Africa|hCoV-19/DRC/11472/2020|EPI ISL 527502|B.1.214|Democratic Republic of the Congo|2020-05-25	Africa|hCoV-19/Morocco/RMPS-13/2020|EPI ISL 482738|B.1|Morocco|2020-04-10	0.0003814058	Africa
Africa|hCoV-19/DRC/11477/2020|EPI ISL 527563|B.1.84|Democratic Republic of the Congo|2020-05-25	Africa|hCoV-19/Morocco/RMPS-13/2020|EPI ISL 482738|B.1|Morocco|2020-04-10	0.0002078645	Africa
Africa|hCoV-19/DRC/11486/2020|EPI ISL 527564|B.1.214|Democratic Republic of the Congo|2020-05-25	Africa|hCoV-19/Morocco/RMPS-13/2020|EPI ISL 482738|B.1|Morocco|2020-04-10	0.0003816932	Africa
Africa|hCoV-19/DRC/11487/2020|EPI ISL 527505|B.1|Democratic Republic of the Congo|2020-05-25	Africa|hCoV-19/Morocco/RMPS-13/2020|EPI ISL 482738|B.1|Morocco|2020-04-10	0.0003155864	Africa
Africa|hCoV-19/DRC/11507/2020|EPI ISL 527512|B.1|Democratic Republic of the Congo|2020-05-25	Africa|hCoV-19/Morocco/RMPS-13/2020|EPI ISL 482738|B.1|Morocco|2020-04-10	0.0003505114	Africa
Africa|hCoV-19/DRC/1151/2020|EPI ISL 447596|B.38|Democratic Republic of the Congo|2020-04-05	Africa|hCoV-19/Morocco/RMPS-13/2020|EPI ISL 482738|B.1|Morocco|2020-04-10	0.0005186805	Africa
Africa|hCoV-19/DRC/11511/2020|EPI ISL 527511|B.1.214|Democratic Republic of the Congo|2020-05-25	Africa|hCoV-19/Morocco/RMPS-13/2020|EPI ISL 482738|B.1|Morocco|2020-04-10	0.0003861488	Africa
Africa|hCoV-19/DRC/11572/2020|EPI ISL 527565|B.1.214|Democratic Republic of the Congo|2020-05-25	Africa|hCoV-19/Morocco/RMPS-13/2020|EPI ISL 482738|B.1|Morocco|2020-04-10	0.0002772410	Africa
Africa|hCoV-19/DRC/11576/2020|EPI ISL 527517|B.1|Democratic Republic of the Congo|2020-05-25	Africa|hCoV-19/Morocco/RMPS-13/2020|EPI ISL 482738|B.1|Morocco|2020-04-10	0.0002824433	Africa
Africa|hCoV-19/DRC/11583/2020|EPI ISL 527542|B.1|Democratic Republic of the Congo|2020-05-25	Africa|hCoV-19/Morocco/RMPS-13/2020|EPI ISL 482738|B.1|Morocco|2020-04-10	0.0003236424	Africa
Africa|hCoV-19/DRC/11616/2020|EPI ISL 527519|B.1|Democratic Republic of the Congo|2020-05-25	Africa|hCoV-19/Morocco/RMPS-13/2020|EPI ISL 482738|B.1|Morocco|2020-04-10	0.0002819457	Africa
Africa|hCoV-19/DRC/11623/2020|EPI ISL 527566|B.1.5|Democratic Republic of the Congo|2020-05-25	Africa|hCoV-19/Morocco/RMPS-13/2020|EPI ISL 482738|B.1|Morocco|2020-04-10	0.0002776564	Africa
Africa|hCoV-19/DRC/11624/2020|EPI ISL 527567|B.1.149|Democratic Republic of the Congo|2020-05-25	Africa|hCoV-19/Morocco/RMPS-13/2020|EPI ISL 482738|B.1|Morocco|2020-04-10	0.0002775199	Africa
Africa|hCoV-19/DRC/11631/2020|EPI ISL 527568|B.1.149|Democratic Republic of the Congo|2020-05-25	Africa|hCoV-19/Morocco/RMPS-13/2020|EPI ISL 482738|B.1|Morocco|2020-04-10	0.0002778089	Africa
Africa|hCoV-19/DRC/11632/2020|EPI ISL 527493|B.1|Democratic Republic of the Congo|2020-05-25	Africa|hCoV-19/Morocco/RMPS-13/2020|EPI ISL 482738|B.1|Morocco|2020-04-10	0.0003127544	Africa
Africa|hCoV-19/DRC/11635/2020|EPI ISL 527540|B.1.214|Democratic Republic of the Congo|2020-05-25	Africa|hCoV-19/Morocco/RMPS-13/2020|EPI ISL 482738|B.1|Morocco|2020-04-10	0.0003210120	Africa
Africa|hCoV-19/DRC/11640/2020|EPI ISL 527535|B.1.178|Democratic Republic of the Congo|2020-05-25	Africa|hCoV-19/Morocco/RMPS-13/2020|EPI ISL 482738|B.1|Morocco|2020-04-10	0.0003891242	Africa
Africa|hCoV-19/DRC/11643/2020|EPI ISL 527520|B.1.5|Democratic Republic of the Congo|2020-05-25	Africa|hCoV-19/Morocco/RMPS-13/2020|EPI ISL 482738|B.1|Morocco|2020-04-10	0.0002472258	Africa
Africa|hCoV-19/DRC/11648/2020|EPI ISL 527569|B.1.6|Democratic Republic of the Congo|2020-05-25	Africa|hCoV-19/Morocco/RMPS-13/2020|EPI ISL 482738|B.1|Morocco|2020-04-10	0.0003110082	Africa
Africa|hCoV-19/DRC/11652/2020|EPI ISL 527570|B.1.149|Democratic Republic of the Congo|2020-05-25	Africa|hCoV-19/Morocco/RMPS-13/2020|EPI ISL 482738|B.1|Morocco|2020-04-10	0.0002774418	Africa
Africa|hCoV-19/DRC/11653/2020|EPI ISL 527533|B.1.84|Democratic Republic of the Congo|2020-05-25	Africa|hCoV-19/Morocco/RMPS-13/2020|EPI ISL 482738|B.1|Morocco|2020-04-10	0.0002487986	Africa
Africa|hCoV-19/DRC/11676/2020|EPI ISL 527531|B.1|Democratic Republic of the Congo|2020-05-26	Africa|hCoV-19/Morocco/RMPS-13/2020|EPI ISL 482738|B.1|Morocco|2020-04-10	0.0004639307	Africa
Africa|hCoV-19/DRC/11677/2020|EPI ISL 527515|B.1.214|Democratic Republic of the Congo|2020-05-26	Africa|hCoV-19/Morocco/RMPS-13/2020|EPI ISL 482738|B.1|Morocco|2020-04-10	0.0003879201	Africa
Africa|hCoV-19/DRC/11732/2020|EPI ISL 527536|B.1.214|Democratic Republic of the Congo|2020-05-26	Africa|hCoV-19/Morocco/RMPS-13/2020|EPI ISL 482738|B.1|Morocco|2020-04-10	0.0002481260	Africa
Africa|hCoV-19/DRC/11733/2020|EPI ISL 527571|B.1.149|Democratic Republic of the Congo|2020-05-26	Africa|hCoV-19/Morocco/RMPS-13/2020|EPI ISL 482738|B.1|Morocco|2020-04-10	0.0002759940	Africa
Africa|hCoV-19/DRC/11806/2020|EPI ISL 527572|B.1.214|Democratic Republic of the Congo|2020-05-26	Africa|hCoV-19/Morocco/RMPS-13/2020|EPI ISL 482738|B.1|Morocco|2020-04-10	0.0003815079	Africa
Africa|hCoV-19/DRC/1234/2020|EPI ISL 429258|B.1.5|Democratic Republic of the Congo|2020-04-06	Africa|hCoV-19/Morocco/RMPS-13/2020|EPI ISL 482738|B.1|Morocco|2020-04-10	0.0001814999	Africa
Africa|hCoV-19/DRC/1249/2020|EPI ISL 429259|B.1.5|Democratic Republic of the Congo|2020-04-06	Africa|hCoV-19/Morocco/RMPS-13/2020|EPI ISL 482738|B.1|Morocco|2020-04-10	0.0001732443	Africa
Africa|hCoV-19/DRC/1319/2020|EPI ISL 431011|B.1.128|Democratic Republic of the Congo|2020-04-07	Africa|hCoV-19/Morocco/RMPS-13/2020|EPI ISL 482738|B.1|Morocco|2020-04-10	0.0002768985	Africa
Africa|hCoV-19/DRC/1324/2020|EPI ISL 435033|B.1.128|Democratic Republic of the Congo|2020-04-07	Africa|hCoV-19/Morocco/RMPS-13/2020|EPI ISL 482738|B.1|Morocco|2020-04-10	0.0002750046	Africa
Africa|hCoV-19/DRC/1326/2020|EPI ISL 435116|B.1|Democratic Republic of the Congo|2020-04-07	Africa|hCoV-19/Morocco/RMPS-13/2020|EPI ISL 482738|B.1|Morocco|2020-04-10	0.0002466190	Africa
Africa|hCoV-19/DRC/1375/2020|EPI ISL 435117|B.1.1.1|Democratic Republic of the Congo|2020-04-07	Africa|hCoV-19/Morocco/RMPS-13/2020|EPI ISL 482738|B.1|Morocco|2020-04-10	0.0004215004	Africa
Africa|hCoV-19/DRC/1376/2020|EPI ISL 431012|B.1.1.1|Democratic Republic of the Congo|2020-04-07	Africa|hCoV-19/Morocco/RMPS-13/2020|EPI ISL 482738|B.1|Morocco|2020-04-10	0.0003830085	Africa
Africa|hCoV-19/DRC/1377/2020|EPI ISL 434678|B.1.1.1|Democratic Republic of the Congo|2020-04-07	Africa|hCoV-19/Morocco/RMPS-13/2020|EPI ISL 482738|B.1|Morocco|2020-04-10	0.0003452224	Africa
Africa|hCoV-19/DRC/1378/2020|EPI ISL 435118|B.1.1.1|Democratic Republic of the Congo|2020-04-07	Africa|hCoV-19/Morocco/RMPS-13/2020|EPI ISL 482738|B.1|Morocco|2020-04-10	0.0003818309	Africa
Africa|hCoV-19/DRC/1382/2020|EPI ISL 435113|B.1.1.1|Democratic Republic of the Congo|2020-04-07	Africa|hCoV-19/Morocco/RMPS-13/2020|EPI ISL 482738|B.1|Morocco|2020-04-10	0.0003892694	Africa
Africa|hCoV-19/DRC/1397/2020|EPI ISL 434679|B.1.1.1|Democratic Republic of the Congo|2020-04-07	Africa|hCoV-19/Morocco/RMPS-13/2020|EPI ISL 482738|B.1|Morocco|2020-04-10	0.0003821969	Africa
Africa|hCoV-19/DRC/1398/2020|EPI ISL 435114|B.1.1.1|Democratic Republic of the Congo|2020-04-07	Africa|hCoV-19/Morocco/RMPS-13/2020|EPI ISL 482738|B.1|Morocco|2020-04-10	0.0003430789	Africa
Africa|hCoV-19/DRC/1422/2020|EPI ISL 434680|B.1.149|Democratic Republic of the Congo|2020-04-08	Africa|hCoV-19/Morocco/RMPS-13/2020|EPI ISL 482738|B.1|Morocco|2020-04-10	0.0002806658	Africa
Africa|hCoV-19/DRC/1423/2020|EPI ISL 434710|B.1.149|Democratic Republic of the Congo|2020-04-08	Africa|hCoV-19/Morocco/RMPS-13/2020|EPI ISL 482738|B.1|Morocco|2020-04-10	0.0002400761	Africa
Africa|hCoV-19/DRC/1486/2020|EPI ISL 434711|B.1|Democratic Republic of the Congo|2020-04-08	Africa|hCoV-19/Morocco/RMPS-13/2020|EPI ISL 482738|B.1|Morocco|2020-04-10	0.0002133446	Africa
Africa|hCoV-19/DRC/1516/2020|EPI ISL 435032|B.1.5|Democratic Republic of the Congo|2020-04-09	Africa|hCoV-19/Morocco/RMPS-13/2020|EPI ISL 482738|B.1|Morocco|2020-04-10	0.0001709758	Africa
Africa|hCoV-19/DRC/1565/2020|EPI ISL 434681|B.1|Democratic Republic of the Congo|2020-04-09	Africa|hCoV-19/Morocco/RMPS-13/2020|EPI ISL 482738|B.1|Morocco|2020-04-10	0.0002094232	Africa
Africa|hCoV-19/DRC/158/2020|EPI ISL 417950|B.40|Democratic Republic of the Congo|2020-03-20	Africa|hCoV-19/Morocco/RMPS-13/2020|EPI ISL 482738|B.1|Morocco|2020-04-10	0.0005131258	Africa
Africa|hCoV-19/DRC/1715/2020|EPI ISL 435156|B.1.84|Democratic Republic of the Congo|2020-04-10	Africa|hCoV-19/Morocco/RMPS-13/2020|EPI ISL 482738|B.1|Morocco|2020-04-10	0.0002419579	Africa
Africa|hCoV-19/DRC/1767/2020|EPI ISL 435157|B.1.5|Democratic Republic of the Congo|2020-04-10	Africa|hCoV-19/Morocco/RMPS-13/2020|EPI ISL 482738|B.1|Morocco|2020-04-10	0.0001782822	Africa
Africa|hCoV-19/DRC/1779/2020|EPI ISL 435158|C.14|Democratic Republic of the Congo|2020-04-10	Africa|hCoV-19/Morocco/RMPS-13/2020|EPI ISL 482738|B.1|Morocco|2020-04-10	0.0004605425	Africa
Africa|hCoV-19/DRC/191/2020|EPI ISL 417955|B.1.128|Democratic Republic of the Congo|2020-03-21	Africa|hCoV-19/Morocco/RMPS-13/2020|EPI ISL 482738|B.1|Morocco|2020-04-10	0.0002740007	Africa
Africa|hCoV-19/DRC/1952/2020|EPI ISL 435159|B.1.5|Democratic Republic of the Congo|2020-04-11	Africa|hCoV-19/Morocco/RMPS-13/2020|EPI ISL 482738|B.1|Morocco|2020-04-10	0.0001763105	Africa
Africa|hCoV-19/DRC/1982/2020|EPI ISL 435160|B.1|Democratic Republic of the Congo|2020-04-12	Africa|hCoV-19/Morocco/RMPS-13/2020|EPI ISL 482738|B.1|Morocco|2020-04-10	0.0002107449	Africa
Africa|hCoV-19/DRC/2047/2020|EPI ISL 435161|B.1.1.1|Democratic Republic of the Congo|2020-04-12	Africa|hCoV-19/Morocco/RMPS-13/2020|EPI ISL 482738|B.1|Morocco|2020-04-10	0.0003488222	Africa
Africa|hCoV-19/DRC/2063/2020|EPI ISL 435162|B.1|Democratic Republic of the Congo|2020-04-12	Africa|hCoV-19/Morocco/RMPS-13/2020|EPI ISL 482738|B.1|Morocco|2020-04-10	0.0001757324	Africa
Africa|hCoV-19/DRC/2120/2020|EPI ISL 435163|B.1.149|Democratic Republic of the Congo|2020-04-12	Africa|hCoV-19/Morocco/RMPS-13/2020|EPI ISL 482738|B.1|Morocco|2020-04-10	0.0002418091	Africa
Africa|hCoV-19/DRC/2121/2020|EPI ISL 435164|B.1.149|Democratic Republic of the Congo|2020-04-12	Africa|hCoV-19/Morocco/RMPS-13/2020|EPI ISL 482738|B.1|Morocco|2020-04-10	0.0002455232	Africa
Africa|hCoV-19/DRC/2122/2020|EPI ISL 435165|B.1.149|Democratic Republic of the Congo|2020-04-13	Africa|hCoV-19/Morocco/RMPS-13/2020|EPI ISL 482738|B.1|Morocco|2020-04-10	0.0003210568	Africa
Africa|hCoV-19/DRC/2125/2020|EPI ISL 435166|B.1.149|Democratic Republic of the Congo|2020-04-13	Africa|hCoV-19/Morocco/RMPS-13/2020|EPI ISL 482738|B.1|Morocco|2020-04-10	0.0002463786	Africa
Africa|hCoV-19/DRC/2128/2020|EPI ISL 435167|B.1|Democratic Republic of the Congo|2020-04-13	Africa|hCoV-19/Morocco/RMPS-13/2020|EPI ISL 482738|B.1|Morocco|2020-04-10	0.0001794014	Africa
Africa|hCoV-19/DRC/2133/2020|EPI ISL 435168|B.1.128|Democratic Republic of the Congo|2020-04-13	Africa|hCoV-19/Morocco/RMPS-13/2020|EPI ISL 482738|B.1|Morocco|2020-04-10	0.0002849012	Africa
Africa|hCoV-19/DRC/214/2020|EPI ISL 420030|B.1.6|Democratic Republic of the Congo|2020-03-21	Africa|hCoV-19/Morocco/RMPS-13/2020|EPI ISL 482738|B.1|Morocco|2020-04-10	0.0001716019	Africa
Africa|hCoV-19/DRC/215/2020|EPI ISL 420031|B.1.1.1|Democratic Republic of the Congo|2020-03-21	Africa|hCoV-19/Morocco/RMPS-13/2020|EPI ISL 482738|B.1|Morocco|2020-04-10	0.0003838558	Africa
Africa|hCoV-19/DRC/2169/2020|EPI ISL 436194|B.1.5|Democratic Republic of the Congo|2020-04-13	Africa|hCoV-19/Morocco/RMPS-13/2020|EPI ISL 482738|B.1|Morocco|2020-04-10	0.0002136310	Africa
Africa|hCoV-19/DRC/2299/2020|EPI ISL 436412|B.1.5|Democratic Republic of the Congo|2020-04-14	Africa|hCoV-19/Morocco/RMPS-13/2020|EPI ISL 482738|B.1|Morocco|2020-04-10	0.0002414980	Africa
Africa|hCoV-19/DRC/236/2020|EPI ISL 420032|B.1.128|Democratic Republic of the Congo|2020-03-22	Africa|hCoV-19/Morocco/RMPS-13/2020|EPI ISL 482738|B.1|Morocco|2020-04-10	0.0002743417	Africa
Africa|hCoV-19/DRC/2363/2020|EPI ISL 437194|B.1.84|Democratic Republic of the Congo|2020-04-14	Africa|hCoV-19/Morocco/RMPS-13/2020|EPI ISL 482738|B.1|Morocco|2020-04-10	0.0002069754	Africa
Africa|hCoV-19/DRC/2384/2020|EPI ISL 437196|B.1.149|Democratic Republic of the Congo|2020-04-14	Africa|hCoV-19/Morocco/RMPS-13/2020|EPI ISL 482738|B.1|Morocco|2020-04-10	0.0002460150	Africa
Africa|hCoV-19/DRC/241/2020|EPI ISL 420033|B.1.1.75|Democratic Republic of the Congo|2020-03-22	Africa|hCoV-19/Morocco/RMPS-13/2020|EPI ISL 482738|B.1|Morocco|2020-04-10	0.0003086862	Africa
Africa|hCoV-19/DRC/243/2020|EPI ISL 420034|B.1|Democratic Republic of the Congo|2020-03-22	Africa|hCoV-19/Morocco/RMPS-13/2020|EPI ISL 482738|B.1|Morocco|2020-04-10	0.0001402676	Africa
Africa|hCoV-19/DRC/248/2020|EPI ISL 420035|B.1.5|Democratic Republic of the Congo|2020-03-22	Africa|hCoV-19/Morocco/RMPS-13/2020|EPI ISL 482738|B.1|Morocco|2020-04-10	0.0001371563	Africa
Africa|hCoV-19/DRC/2496/2020|EPI ISL 437337|B.1.149|Democratic Republic of the Congo|2020-04-15	Africa|hCoV-19/Morocco/RMPS-13/2020|EPI ISL 482738|B.1|Morocco|2020-04-10	0.0002735904	Africa
Africa|hCoV-19/DRC/2529/2020|EPI ISL 437338|B.1.178|Democratic Republic of the Congo|2020-04-15	Africa|hCoV-19/Morocco/RMPS-13/2020|EPI ISL 482738|B.1|Morocco|2020-04-10	0.0002393866	Africa
Africa|hCoV-19/DRC/253/2020|EPI ISL 420838|B.1.5|Democratic Republic of the Congo|2020-03-22	Africa|hCoV-19/Morocco/RMPS-13/2020|EPI ISL 482738|B.1|Morocco|2020-04-10	0.0001376612	Africa
Africa|hCoV-19/DRC/2536/2020|EPI ISL 437339|B.1|Democratic Republic of the Congo|2020-04-15	Africa|hCoV-19/Morocco/RMPS-13/2020|EPI ISL 482738|B.1|Morocco|2020-04-10	0.0002393866	Africa
Africa|hCoV-19/DRC/254/2020|EPI ISL 420839|B.1|Democratic Republic of the Congo|2020-03-22	Africa|hCoV-19/Morocco/RMPS-13/2020|EPI ISL 482738|B.1|Morocco|2020-04-10	0.0001387450	Africa
Africa|hCoV-19/DRC/2563/2020|EPI ISL 437340|B.1.9|Democratic Republic of the Congo|2020-04-15	Africa|hCoV-19/Morocco/RMPS-13/2020|EPI ISL 482738|B.1|Morocco|2020-04-10	0.0003761766	Africa
Africa|hCoV-19/DRC/2580/2020|EPI ISL 437341|B.1.5|Democratic Republic of the Congo|2020-04-15	Africa|hCoV-19/Morocco/RMPS-13/2020|EPI ISL 482738|B.1|Morocco|2020-04-10	0.0001719618	Africa
Africa|hCoV-19/DRC/2644/2020|EPI ISL 437342|B.1.84|Democratic Republic of the Congo|2020-04-15	Africa|hCoV-19/Morocco/RMPS-13/2020|EPI ISL 482738|B.1|Morocco|2020-04-10	0.0002777028	Africa
Africa|hCoV-19/DRC/2670/2020|EPI ISL 437343|B.1.9|Democratic Republic of the Congo|2020-04-15	Africa|hCoV-19/Morocco/RMPS-13/2020|EPI ISL 482738|B.1|Morocco|2020-04-10	0.0004104108	Africa
Africa|hCoV-19/DRC/2727/2020|EPI ISL 437344|B.1|Democratic Republic of the Congo|2020-04-16	Africa|hCoV-19/Morocco/RMPS-13/2020|EPI ISL 482738|B.1|Morocco|2020-04-10	0.0001740990	Africa
Africa|hCoV-19/DRC/2728/2020|EPI ISL 437345|B.1.84|Democratic Republic of the Congo|2020-04-16	Africa|hCoV-19/Morocco/RMPS-13/2020|EPI ISL 482738|B.1|Morocco|2020-04-10	0.0002453114	Africa
Africa|hCoV-19/DRC/2813/2020|EPI ISL 437346|C.14|Democratic Republic of the Congo|2020-04-16	Africa|hCoV-19/Morocco/RMPS-13/2020|EPI ISL 482738|B.1|Morocco|2020-04-10	0.0004791765	Africa
Africa|hCoV-19/DRC/2819/2020|EPI ISL 437347|B.1|Democratic Republic of the Congo|2020-04-16	Africa|hCoV-19/Morocco/RMPS-13/2020|EPI ISL 482738|B.1|Morocco|2020-04-10	0.0002446713	Africa
Africa|hCoV-19/DRC/2827/2020|EPI ISL 437348|B.1|Democratic Republic of the Congo|2020-04-16	Africa|hCoV-19/Morocco/RMPS-13/2020|EPI ISL 482738|B.1|Morocco|2020-04-10	0.0001709683	Africa
Africa|hCoV-19/DRC/2855/2020|EPI ISL 437350|B.1|Democratic Republic of the Congo|2020-04-16	Africa|hCoV-19/Morocco/RMPS-13/2020|EPI ISL 482738|B.1|Morocco|2020-04-10	0.0002051843	Africa
Africa|hCoV-19/DRC/2864/2020|EPI ISL 437351|B.1|Democratic Republic of the Congo|2020-04-16	Africa|hCoV-19/Morocco/RMPS-13/2020|EPI ISL 482738|B.1|Morocco|2020-04-10	0.0002055406	Africa
Africa|hCoV-19/DRC/2904/2020|EPI ISL 437352|B.1|Democratic Republic of the Congo|2020-04-17	Africa|hCoV-19/Morocco/RMPS-13/2020|EPI ISL 482738|B.1|Morocco|2020-04-10	0.0002051843	Africa
Africa|hCoV-19/DRC/2938/2020|EPI ISL 437353|B.1.275|Democratic Republic of the Congo|2020-04-17	Africa|hCoV-19/Morocco/RMPS-13/2020|EPI ISL 482738|B.1|Morocco|2020-04-10	0.0003184908	Africa
Africa|hCoV-19/DRC/2939/2020|EPI ISL 437354|B.1|Democratic Republic of the Congo|2020-04-17	Africa|hCoV-19/Morocco/RMPS-13/2020|EPI ISL 482738|B.1|Morocco|2020-04-10	0.0003084398	Africa
Africa|hCoV-19/DRC/2942/2020|EPI ISL 437355|B.1|Democratic Republic of the Congo|2020-04-17	Africa|hCoV-19/Morocco/RMPS-13/2020|EPI ISL 482738|B.1|Morocco|2020-04-10	0.0002462461	Africa
Africa|hCoV-19/DRC/299/2020|EPI ISL 420840|B.4|Democratic Republic of the Congo|2020-03-20	Africa|hCoV-19/Morocco/RMPS-13/2020|EPI ISL 482738|B.1|Morocco|2020-04-10	0.0006615005	Africa
Africa|hCoV-19/DRC/300/2020|EPI ISL 420841|A|Democratic Republic of the Congo|2020-03-22	Africa|hCoV-19/Morocco/RMPS-13/2020|EPI ISL 482738|B.1|Morocco|2020-04-10	0.0004483236	Africa
Africa|hCoV-19/DRC/3041/2020|EPI ISL 437356|B.1|Democratic Republic of the Congo|2020-04-18	Africa|hCoV-19/Morocco/RMPS-13/2020|EPI ISL 482738|B.1|Morocco|2020-04-10	0.0002747430	Africa
Africa|hCoV-19/DRC/307/2020|EPI ISL 420842|B.1.9|Democratic Republic of the Congo|2020-03	Africa|hCoV-19/Morocco/RMPS-13/2020|EPI ISL 482738|B.1|Morocco|2020-04-10	0.0002114928	Africa
Africa|hCoV-19/DRC/3070/2020|EPI ISL 437357|B.1.214|Democratic Republic of the Congo|2020-04-18	Africa|hCoV-19/Morocco/RMPS-13/2020|EPI ISL 482738|B.1|Morocco|2020-04-10	0.0003095186	Africa
Africa|hCoV-19/DRC/3089/2020|EPI ISL 437358|B.1.84|Democratic Republic of the Congo|2020-04-19	Africa|hCoV-19/Morocco/RMPS-13/2020|EPI ISL 482738|B.1|Morocco|2020-04-10	0.0002396907	Africa
Africa|hCoV-19/DRC/3440/2020|EPI ISL 447597|B.1.84|Democratic Republic of the Congo|2020-04-22	Africa|hCoV-19/Morocco/RMPS-13/2020|EPI ISL 482738|B.1|Morocco|2020-04-10	0.0002424296	Africa
Africa|hCoV-19/DRC/3451/2020|EPI ISL 447598|B.1.178|Democratic Republic of the Congo|2020-04-22	Africa|hCoV-19/Morocco/RMPS-13/2020|EPI ISL 482738|B.1|Morocco|2020-04-10	0.0002772948	Africa
Africa|hCoV-19/DRC/3453/2020|EPI ISL 447599|B.1.84|Democratic Republic of the Congo|2020-04-22	Africa|hCoV-19/Morocco/RMPS-13/2020|EPI ISL 482738|B.1|Morocco|2020-04-10	0.0002425808	Africa
Africa|hCoV-19/DRC/3481/2020|EPI ISL 447600|B.1|Democratic Republic of the Congo|2020-04-22	Africa|hCoV-19/Morocco/RMPS-13/2020|EPI ISL 482738|B.1|Morocco|2020-04-10	0.0001767055	Africa
Africa|hCoV-19/DRC/3482/2020|EPI ISL 447601|B.1|Democratic Republic of the Congo|2020-04-22	Africa|hCoV-19/Morocco/RMPS-13/2020|EPI ISL 482738|B.1|Morocco|2020-04-10	0.0002096970	Africa
Africa|hCoV-19/DRC/3483/2020|EPI ISL 447602|B.1|Democratic Republic of the Congo|2020-04-22	Africa|hCoV-19/Morocco/RMPS-13/2020|EPI ISL 482738|B.1|Morocco|2020-04-10	0.0001764187	Africa
Africa|hCoV-19/DRC/3490/2020|EPI ISL 447603|B.1|Democratic Republic of the Congo|2020-04-22	Africa|hCoV-19/Morocco/RMPS-13/2020|EPI ISL 482738|B.1|Morocco|2020-04-10	0.0002082230	Africa
Africa|hCoV-19/DRC/3504/2020|EPI ISL 447604|B.1.149|Democratic Republic of the Congo|2020-04-23	Africa|hCoV-19/Morocco/RMPS-13/2020|EPI ISL 482738|B.1|Morocco|2020-04-10	0.0002472688	Africa
Africa|hCoV-19/DRC/352/2020|EPI ISL 420850|B.1.5|Democratic Republic of the Congo|2020-03	Africa|hCoV-19/Morocco/RMPS-13/2020|EPI ISL 482738|B.1|Morocco|2020-04-10	0.0002080006	Africa
Africa|hCoV-19/DRC/353/2020|EPI ISL 420843|B.1.5|Democratic Republic of the Congo|2020-03	Africa|hCoV-19/Morocco/RMPS-13/2020|EPI ISL 482738|B.1|Morocco|2020-04-10	0.0001386680	Africa
Africa|hCoV-19/DRC/355/2020|EPI ISL 420844|B.1|Democratic Republic of the Congo|2020-03	Africa|hCoV-19/Morocco/RMPS-13/2020|EPI ISL 482738|B.1|Morocco|2020-04-10	0.0001715842	Africa
Africa|hCoV-19/DRC/3552/2020|EPI ISL 447605|B.1.84|Democratic Republic of the Congo|2020-04-23	Africa|hCoV-19/Morocco/RMPS-13/2020|EPI ISL 482738|B.1|Morocco|2020-04-10	0.0002452465	Africa
Africa|hCoV-19/DRC/3595/2020|EPI ISL 447606|B.1.5|Democratic Republic of the Congo|2020-04-23	Africa|hCoV-19/Morocco/RMPS-13/2020|EPI ISL 482738|B.1|Morocco|2020-04-10	0.0002073875	Africa
Africa|hCoV-19/DRC/3632/2020|EPI ISL 447607|B.1.5|Democratic Republic of the Congo|2020-04-23	Africa|hCoV-19/Morocco/RMPS-13/2020|EPI ISL 482738|B.1|Morocco|2020-04-10	0.0002080540	Africa
Africa|hCoV-19/DRC/3633/2020|EPI ISL 447230|B.1.5|Democratic Republic of the Congo|2020-04-23	Africa|hCoV-19/Morocco/RMPS-13/2020|EPI ISL 482738|B.1|Morocco|2020-04-10	0.0002100714	Africa
Africa|hCoV-19/DRC/3653/2020|EPI ISL 447231|B.1.128|Democratic Republic of the Congo|2020-04-23	Africa|hCoV-19/Morocco/RMPS-13/2020|EPI ISL 482738|B.1|Morocco|2020-04-10	0.0003437735	Africa
Africa|hCoV-19/DRC/3659/2020|EPI ISL 447232|B.1.128|Democratic Republic of the Congo|2020-04-23	Africa|hCoV-19/Morocco/RMPS-13/2020|EPI ISL 482738|B.1|Morocco|2020-04-10	0.0003440929	Africa
Africa|hCoV-19/DRC/3661/2020|EPI ISL 447233|B.1.128|Democratic Republic of the Congo|2020-04-23	Africa|hCoV-19/Morocco/RMPS-13/2020|EPI ISL 482738|B.1|Morocco|2020-04-10	0.0003470659	Africa
Africa|hCoV-19/DRC/3662/2020|EPI ISL 447234|B.1.128|Democratic Republic of the Congo|2020-04-23	Africa|hCoV-19/Morocco/RMPS-13/2020|EPI ISL 482738|B.1|Morocco|2020-04-10	0.0003468012	Africa
Africa|hCoV-19/DRC/3664/2020|EPI ISL 447235|B.1.128|Democratic Republic of the Congo|2020-04-23	Africa|hCoV-19/Morocco/RMPS-13/2020|EPI ISL 482738|B.1|Morocco|2020-04-10	0.0003468613	Africa
Africa|hCoV-19/DRC/3683/2020|EPI ISL 447236|B.1.5|Democratic Republic of the Congo|2020-04-24	Africa|hCoV-19/Morocco/RMPS-13/2020|EPI ISL 482738|B.1|Morocco|2020-04-10	0.0002427481	Africa
Africa|hCoV-19/DRC/3688/2020|EPI ISL 447237|B.1.128|Democratic Republic of the Congo|2020-04-24	Africa|hCoV-19/Morocco/RMPS-13/2020|EPI ISL 482738|B.1|Morocco|2020-04-10	0.0003456984	Africa
Africa|hCoV-19/DRC/376/2020|EPI ISL 420851|B.1.6|Democratic Republic of the Congo|2020-03-25	Africa|hCoV-19/Morocco/RMPS-13/2020|EPI ISL 482738|B.1|Morocco|2020-04-10	0.0002418375	Africa
Africa|hCoV-19/DRC/3764/2020|EPI ISL 447238|B.1.84|Democratic Republic of the Congo|2020-04-24	Africa|hCoV-19/Morocco/RMPS-13/2020|EPI ISL 482738|B.1|Morocco|2020-04-10	0.0002770365	Africa
Africa|hCoV-19/DRC/3768/2020|EPI ISL 447239|B.1.84|Democratic Republic of the Congo|2020-04-24	Africa|hCoV-19/Morocco/RMPS-13/2020|EPI ISL 482738|B.1|Morocco|2020-04-10	0.0002425917	Africa
Africa|hCoV-19/DRC/3778/2020|EPI ISL 447240|B.1.128|Democratic Republic of the Congo|2020-04-24	Africa|hCoV-19/Morocco/RMPS-13/2020|EPI ISL 482738|B.1|Morocco|2020-04-10	0.0003450187	Africa
Africa|hCoV-19/DRC/3787/2020|EPI ISL 447241|B.1|Democratic Republic of the Congo|2020-04-24	Africa|hCoV-19/Morocco/RMPS-13/2020|EPI ISL 482738|B.1|Morocco|2020-04-10	0.0002111156	Africa
Africa|hCoV-19/DRC/3791/2020|EPI ISL 447242|B.1|Democratic Republic of the Congo|2020-04-24	Africa|hCoV-19/Morocco/RMPS-13/2020|EPI ISL 482738|B.1|Morocco|2020-04-10	0.0002488101	Africa
Africa|hCoV-19/DRC/3803/2020|EPI ISL 447243|B.1|Democratic Republic of the Congo|2020-04-24	Africa|hCoV-19/Morocco/RMPS-13/2020|EPI ISL 482738|B.1|Morocco|2020-04-10	0.0001763378	Africa
Africa|hCoV-19/DRC/3806/2020|EPI ISL 447244|B.1|Democratic Republic of the Congo|2020-04-24	Africa|hCoV-19/Morocco/RMPS-13/2020|EPI ISL 482738|B.1|Morocco|2020-04-10	0.0001763254	Africa
Africa|hCoV-19/DRC/3827/2020|EPI ISL 447245|B.1|Democratic Republic of the Congo|2020-04-24	Africa|hCoV-19/Morocco/RMPS-13/2020|EPI ISL 482738|B.1|Morocco|2020-04-10	0.0003120961	Africa
Africa|hCoV-19/DRC/3829/2020|EPI ISL 447246|B.1|Democratic Republic of the Congo|2020-04-24	Africa|hCoV-19/Morocco/RMPS-13/2020|EPI ISL 482738|B.1|Morocco|2020-04-10	0.0002776922	Africa
Africa|hCoV-19/DRC/3834/2020|EPI ISL 447247|A|Democratic Republic of the Congo|2020-04-25	Africa|hCoV-19/Morocco/RMPS-13/2020|EPI ISL 482738|B.1|Morocco|2020-04-10	0.0005236042	Africa
Africa|hCoV-19/DRC/3837/2020|EPI ISL 447248|B.1.128|Democratic Republic of the Congo|2020-04-25	Africa|hCoV-19/Morocco/RMPS-13/2020|EPI ISL 482738|B.1|Morocco|2020-04-10	0.0003466329	Africa
Africa|hCoV-19/DRC/3841/2020|EPI ISL 447249|B.1.128|Democratic Republic of the Congo|2020-04-25	Africa|hCoV-19/Morocco/RMPS-13/2020|EPI ISL 482738|B.1|Morocco|2020-04-10	0.0003804115	Africa
Africa|hCoV-19/DRC/3842/2020|EPI ISL 471396|B.1.128|Democratic Republic of the Congo|2020-04-25	Africa|hCoV-19/Morocco/RMPS-13/2020|EPI ISL 482738|B.1|Morocco|2020-04-10	0.0003762355	Africa
Africa|hCoV-19/DRC/3846/2020|EPI ISL 471397|B.1.84|Democratic Republic of the Congo|2020-04-25	Africa|hCoV-19/Morocco/RMPS-13/2020|EPI ISL 482738|B.1|Morocco|2020-04-10	0.0003077892	Africa
Africa|hCoV-19/DRC/3937/2020|EPI ISL 471398|B.1|Democratic Republic of the Congo|2020-04-25	Africa|hCoV-19/Morocco/RMPS-13/2020|EPI ISL 482738|B.1|Morocco|2020-04-10	0.0002735848	Africa
Africa|hCoV-19/DRC/3941/2020|EPI ISL 471399|B.1.128|Democratic Republic of the Congo|2020-04-25	Africa|hCoV-19/Morocco/RMPS-13/2020|EPI ISL 482738|B.1|Morocco|2020-04-10	0.0003442787	Africa
Africa|hCoV-19/DRC/3947/2020|EPI ISL 471400|B.1.214|Democratic Republic of the Congo|2020-04-25	Africa|hCoV-19/Morocco/RMPS-13/2020|EPI ISL 482738|B.1|Morocco|2020-04-10	0.0003762112	Africa
Africa|hCoV-19/DRC/3949/2020|EPI ISL 471401|B.1.84|Democratic Republic of the Congo|2020-04-26	Africa|hCoV-19/Morocco/RMPS-13/2020|EPI ISL 482738|B.1|Morocco|2020-04-10	0.0002068328	Africa
Africa|hCoV-19/DRC/396/2020|EPI ISL 420852|B.1.6|Democratic Republic of the Congo|2020-03-26	Africa|hCoV-19/Morocco/RMPS-13/2020|EPI ISL 482738|B.1|Morocco|2020-04-10	0.0002070776	Africa
Africa|hCoV-19/DRC/397/2020|EPI ISL 420845|B.1.6|Democratic Republic of the Congo|2020-03-26	Africa|hCoV-19/Morocco/RMPS-13/2020|EPI ISL 482738|B.1|Morocco|2020-04-10	0.0002054893	Africa
Africa|hCoV-19/DRC/400/2020|EPI ISL 420846|B.1.5|Democratic Republic of the Congo|2020-03	Africa|hCoV-19/Morocco/RMPS-13/2020|EPI ISL 482738|B.1|Morocco|2020-04-10	0.0001717315	Africa
Africa|hCoV-19/DRC/4012/2020|EPI ISL 471402|B.1|Democratic Republic of the Congo|2020-04-26	Africa|hCoV-19/Morocco/RMPS-13/2020|EPI ISL 482738|B.1|Morocco|2020-04-10	0.0003420102	Africa
Africa|hCoV-19/DRC/402/2020|EPI ISL 420853|B.1|Democratic Republic of the Congo|2020-03-26	Africa|hCoV-19/Morocco/RMPS-13/2020|EPI ISL 482738|B.1|Morocco|2020-04-10	0.0002153404	Africa
Africa|hCoV-19/DRC/4020/2020|EPI ISL 471403|B.1.5|Democratic Republic of the Congo|2020-04-26	Africa|hCoV-19/Morocco/RMPS-13/2020|EPI ISL 482738|B.1|Morocco|2020-04-10	0.0002735968	Africa
Africa|hCoV-19/DRC/4026/2020|EPI ISL 471404|B.1.84|Democratic Republic of the Congo|2020-04-27	Africa|hCoV-19/Morocco/RMPS-13/2020|EPI ISL 482738|B.1|Morocco|2020-04-10	0.0002393818	Africa
Africa|hCoV-19/DRC/4060/2020|EPI ISL 471405|B.1|Democratic Republic of the Congo|2020-04-27	Africa|hCoV-19/Morocco/RMPS-13/2020|EPI ISL 482738|B.1|Morocco|2020-04-10	0.0002741312	Africa
Africa|hCoV-19/DRC/4075/2020|EPI ISL 471406|B.1.214|Democratic Republic of the Congo|2020-04-27	Africa|hCoV-19/Morocco/RMPS-13/2020|EPI ISL 482738|B.1|Morocco|2020-04-10	0.0003450340	Africa
Africa|hCoV-19/DRC/4084/2020|EPI ISL 471407|B.1.214|Democratic Republic of the Congo|2020-04-27	Africa|hCoV-19/Morocco/RMPS-13/2020|EPI ISL 482738|B.1|Morocco|2020-04-10	0.0003765976	Africa
Africa|hCoV-19/DRC/4132/2020|EPI ISL 471408|B.1|Democratic Republic of the Congo|2020-04-27	Africa|hCoV-19/Morocco/RMPS-13/2020|EPI ISL 482738|B.1|Morocco|2020-04-10	0.0003077818	Africa
Africa|hCoV-19/DRC/4141/2020|EPI ISL 471409|B.1.128|Democratic Republic of the Congo|2020-04-27	Africa|hCoV-19/Morocco/RMPS-13/2020|EPI ISL 482738|B.1|Morocco|2020-04-10	0.0003420102	Africa
Africa|hCoV-19/DRC/4145/2020|EPI ISL 471410|B.1|Democratic Republic of the Congo|2020-04-27	Africa|hCoV-19/Morocco/RMPS-13/2020|EPI ISL 482738|B.1|Morocco|2020-04-10	0.0002393818	Africa
Africa|hCoV-19/DRC/4194/2020|EPI ISL 471414|B.1.5|Democratic Republic of the Congo|2020-04-28	Africa|hCoV-19/Morocco/RMPS-13/2020|EPI ISL 482738|B.1|Morocco|2020-04-10	0.0002735782	Africa
Africa|hCoV-19/DRC/4250/2020|EPI ISL 471415|B.1.1.1|Democratic Republic of the Congo|2020-04-28	Africa|hCoV-19/Morocco/RMPS-13/2020|EPI ISL 482738|B.1|Morocco|2020-04-10	0.0004446727	Africa
Africa|hCoV-19/DRC/4279/2020|EPI ISL 514114|B.1|Democratic Republic of the Congo|2020-04-28	Africa|hCoV-19/Morocco/RMPS-13/2020|EPI ISL 482738|B.1|Morocco|2020-04-10	0.0002080468	Africa
Africa|hCoV-19/DRC/4282/2020|EPI ISL 514103|B.1.128|Democratic Republic of the Congo|2020-04-08	Africa|hCoV-19/Morocco/RMPS-13/2020|EPI ISL 482738|B.1|Morocco|2020-04-10	0.0003121578	Africa
Africa|hCoV-19/DRC/4284/2020|EPI ISL 514115|B.1.128|Democratic Republic of the Congo|2020-04-28	Africa|hCoV-19/Morocco/RMPS-13/2020|EPI ISL 482738|B.1|Morocco|2020-04-10	0.0003121254	Africa
Africa|hCoV-19/DRC/431/2020|EPI ISL 420847|B.1.147|Democratic Republic of the Congo|2020-03-26	Africa|hCoV-19/Morocco/RMPS-13/2020|EPI ISL 482738|B.1|Morocco|2020-04-10	0.0002054872	Africa
Africa|hCoV-19/DRC/4418/2020|EPI ISL 496506|B.1.128|Democratic Republic of the Congo|2020-04-29	Africa|hCoV-19/Morocco/RMPS-13/2020|EPI ISL 482738|B.1|Morocco|2020-04-10	0.0003468372	Africa
Africa|hCoV-19/DRC/4422/2020|EPI ISL 496507|B.1.128|Democratic Republic of the Congo|2020-04-29	Africa|hCoV-19/Morocco/RMPS-13/2020|EPI ISL 482738|B.1|Morocco|2020-04-10	0.0003157493	Africa
Africa|hCoV-19/DRC/4427/2020|EPI ISL 496508|B.1.128|Democratic Republic of the Congo|2020-04-29	Africa|hCoV-19/Morocco/RMPS-13/2020|EPI ISL 482738|B.1|Morocco|2020-04-10	0.0003186327	Africa
Africa|hCoV-19/DRC/4429/2020|EPI ISL 513589|B.1.128|Democratic Republic of the Congo|2020-04-29	Africa|hCoV-19/Morocco/RMPS-13/2020|EPI ISL 482738|B.1|Morocco|2020-04-10	0.0003186553	Africa
Africa|hCoV-19/DRC/4430/2020|EPI ISL 496509|B.1.128|Democratic Republic of the Congo|2020-04-29	Africa|hCoV-19/Morocco/RMPS-13/2020|EPI ISL 482738|B.1|Morocco|2020-04-10	0.0003124286	Africa
Africa|hCoV-19/DRC/4437/2020|EPI ISL 513590|B.1.128|Democratic Republic of the Congo|2020-05-02	Africa|hCoV-19/Morocco/RMPS-13/2020|EPI ISL 482738|B.1|Morocco|2020-04-10	0.0003541317	Africa
Africa|hCoV-19/DRC/4442/2020|EPI ISL 496510|B.1.128|Democratic Republic of the Congo|2020-04-29	Africa|hCoV-19/Morocco/RMPS-13/2020|EPI ISL 482738|B.1|Morocco|2020-04-10	0.0003160485	Africa
Africa|hCoV-19/DRC/4444/2020|EPI ISL 514104|B.1.128|Democratic Republic of the Congo|2020-04-29	Africa|hCoV-19/Morocco/RMPS-13/2020|EPI ISL 482738|B.1|Morocco|2020-04-10	0.0003111436	Africa
Africa|hCoV-19/DRC/445/2020|EPI ISL 420848|B.1|Democratic Republic of the Congo|2020-03	Africa|hCoV-19/Morocco/RMPS-13/2020|EPI ISL 482738|B.1|Morocco|2020-04-10	0.0001780049	Africa
Africa|hCoV-19/DRC/4501/2020|EPI ISL 513591|B.1.5|Democratic Republic of the Congo|2020-05-30	Africa|hCoV-19/Morocco/RMPS-13/2020|EPI ISL 482738|B.1|Morocco|2020-04-10	0.0002124705	Africa
Africa|hCoV-19/DRC/4516/2020|EPI ISL 487192|B.1.1.275|Democratic Republic of the Congo|2020-04-28	Africa|hCoV-19/Morocco/RMPS-13/2020|EPI ISL 482738|B.1|Morocco|2020-04-10	0.0002767328	Africa
Africa|hCoV-19/DRC/4524/2020|EPI ISL 513597|A|Democratic Republic of the Congo|2020-04-30	Africa|hCoV-19/Morocco/RMPS-13/2020|EPI ISL 482738|B.1|Morocco|2020-04-10	0.0005179943	Africa
Africa|hCoV-19/DRC/4541/2020|EPI ISL 513598|B.1|Democratic Republic of the Congo|2020-04-30	Africa|hCoV-19/Morocco/RMPS-13/2020|EPI ISL 482738|B.1|Morocco|2020-04-10	0.0003078365	Africa
Africa|hCoV-19/DRC/4551/2020|EPI ISL 513599|B.1.178|Democratic Republic of the Congo|2020-04-30	Africa|hCoV-19/Morocco/RMPS-13/2020|EPI ISL 482738|B.1|Morocco|2020-04-10	0.0003490486	Africa
Africa|hCoV-19/DRC/4561/2020|EPI ISL 513600|B.1|Democratic Republic of the Congo|2020-04-30	Africa|hCoV-19/Morocco/RMPS-13/2020|EPI ISL 482738|B.1|Morocco|2020-04-10	0.0002735782	Africa
Africa|hCoV-19/DRC/4562/2020|EPI ISL 513601|B.1.214|Democratic Republic of the Congo|2020-04-30	Africa|hCoV-19/Morocco/RMPS-13/2020|EPI ISL 482738|B.1|Morocco|2020-04-10	0.0002735848	Africa
Africa|hCoV-19/DRC/4568/2020|EPI ISL 513602|B.1|Democratic Republic of the Congo|2020-04-30	Africa|hCoV-19/Morocco/RMPS-13/2020|EPI ISL 482738|B.1|Morocco|2020-04-10	0.0002765185	Africa
Africa|hCoV-19/DRC/4578/2020|EPI ISL 513603|B.1|Democratic Republic of the Congo|2020-04-30	Africa|hCoV-19/Morocco/RMPS-13/2020|EPI ISL 482738|B.1|Morocco|2020-04-10	0.0003131133	Africa
Africa|hCoV-19/DRC/4613/2020|EPI ISL 513604|B.1.214|Democratic Republic of the Congo|2020-04-30	Africa|hCoV-19/Morocco/RMPS-13/2020|EPI ISL 482738|B.1|Morocco|2020-04-10	0.0003105929	Africa
Africa|hCoV-19/DRC/4614/2020|EPI ISL 513605|B.1|Democratic Republic of the Congo|2020-04-30	Africa|hCoV-19/Morocco/RMPS-13/2020|EPI ISL 482738|B.1|Morocco|2020-04-10	0.0004104376	Africa
Africa|hCoV-19/DRC/4631/2020|EPI ISL 513606|B.1.5|Democratic Republic of the Congo|2020-04-30	Africa|hCoV-19/Morocco/RMPS-13/2020|EPI ISL 482738|B.1|Morocco|2020-04-10	0.0004104656	Africa
Africa|hCoV-19/DRC/4633/2020|EPI ISL 513607|B.1.128|Democratic Republic of the Congo|2020-04-30	Africa|hCoV-19/Morocco/RMPS-13/2020|EPI ISL 482738|B.1|Morocco|2020-04-10	0.0003762356	Africa
Africa|hCoV-19/DRC/4642/2020|EPI ISL 513608|B.1.128|Democratic Republic of the Congo|2020-04-30	Africa|hCoV-19/Morocco/RMPS-13/2020|EPI ISL 482738|B.1|Morocco|2020-04-10	0.0003762189	Africa
Africa|hCoV-19/DRC/4647/2020|EPI ISL 513609|B.1.128|Democratic Republic of the Congo|2020-04-30	Africa|hCoV-19/Morocco/RMPS-13/2020|EPI ISL 482738|B.1|Morocco|2020-04-10	0.0003420102	Africa
Africa|hCoV-19/DRC/4653/2020|EPI ISL 513610|B.1.128|Democratic Republic of the Congo|2020-04-30	Africa|hCoV-19/Morocco/RMPS-13/2020|EPI ISL 482738|B.1|Morocco|2020-04-10	0.0003762576	Africa
Africa|hCoV-19/DRC/4681/2020|EPI ISL 514116|B.1.128|Democratic Republic of the Congo|2020-04-30	Africa|hCoV-19/Morocco/RMPS-13/2020|EPI ISL 482738|B.1|Morocco|2020-04-10	0.0003160485	Africa
Africa|hCoV-19/DRC/4683/2020|EPI ISL 514105|B.1.5|Democratic Republic of the Congo|2020-04-30	Africa|hCoV-19/Morocco/RMPS-13/2020|EPI ISL 482738|B.1|Morocco|2020-04-10	0.0003502011	Africa
Africa|hCoV-19/DRC/4685/2020|EPI ISL 514106|B.1.128|Democratic Republic of the Congo|2020-04-30	Africa|hCoV-19/Morocco/RMPS-13/2020|EPI ISL 482738|B.1|Morocco|2020-04-10	0.0003811680	Africa
Africa|hCoV-19/DRC/4690/2020|EPI ISL 514117|B.1.128|Democratic Republic of the Congo|2020-04-30	Africa|hCoV-19/Morocco/RMPS-13/2020|EPI ISL 482738|B.1|Morocco|2020-04-10	0.0003470298	Africa
Africa|hCoV-19/DRC/4693/2020|EPI ISL 514118|B.1.128|Democratic Republic of the Congo|2020-04-30	Africa|hCoV-19/Morocco/RMPS-13/2020|EPI ISL 482738|B.1|Morocco|2020-04-10	0.0003463088	Africa
Africa|hCoV-19/DRC/4694/2020|EPI ISL 514107|B.1.128|Democratic Republic of the Congo|2020-04-30	Africa|hCoV-19/Morocco/RMPS-13/2020|EPI ISL 482738|B.1|Morocco|2020-04-10	0.0003504711	Africa
Africa|hCoV-19/DRC/4720/2020|EPI ISL 514108|B.1.84|Democratic Republic of the Congo|2020-05-01	Africa|hCoV-19/Morocco/RMPS-13/2020|EPI ISL 482738|B.1|Morocco|2020-04-10	0.0002759464	Africa
Africa|hCoV-19/DRC/4785/2020|EPI ISL 514119|B.1.84|Democratic Republic of the Congo|2020-05-01	Africa|hCoV-19/Morocco/RMPS-13/2020|EPI ISL 482738|B.1|Morocco|2020-04-10	0.0004156311	Africa
Africa|hCoV-19/DRC/5019/2020|EPI ISL 496511|B.1|Democratic Republic of the Congo|2020-05-02	Africa|hCoV-19/Morocco/RMPS-13/2020|EPI ISL 482738|B.1|Morocco|2020-04-10	0.0003255386	Africa
Africa|hCoV-19/DRC/5094/2020|EPI ISL 496491|B.1.84|Democratic Republic of the Congo|2020-05-02	Africa|hCoV-19/Morocco/RMPS-13/2020|EPI ISL 482738|B.1|Morocco|2020-04-10	0.0002804644	Africa
Africa|hCoV-19/DRC/5186/2020|EPI ISL 496512|B.1|Democratic Republic of the Congo|2020-05-03	Africa|hCoV-19/Morocco/RMPS-13/2020|EPI ISL 482738|B.1|Morocco|2020-04-10	0.0003157779	Africa
Africa|hCoV-19/DRC/5187/2020|EPI ISL 513619|B.1|Democratic Republic of the Congo|2020-05-03	Africa|hCoV-19/Morocco/RMPS-13/2020|EPI ISL 482738|B.1|Morocco|2020-04-10	0.0003117642	Africa
Africa|hCoV-19/DRC/5205/2020|EPI ISL 487365|B.1.1.275|Democratic Republic of the Congo|2020-05-01	Africa|hCoV-19/Morocco/RMPS-13/2020|EPI ISL 482738|B.1|Morocco|2020-04-10	0.0003165232	Africa
Africa|hCoV-19/DRC/521/2020|EPI ISL 420854|B.1.5|Democratic Republic of the Congo|2020-03-25	Africa|hCoV-19/Morocco/RMPS-13/2020|EPI ISL 482738|B.1|Morocco|2020-04-10	0.0001375903	Africa
Africa|hCoV-19/DRC/5210/2020|EPI ISL 487369|B.1.1.275|Democratic Republic of the Congo|2020-05-01	Africa|hCoV-19/Morocco/RMPS-13/2020|EPI ISL 482738|B.1|Morocco|2020-04-10	0.0003154108	Africa
Africa|hCoV-19/DRC/523/2020|EPI ISL 420849|B.1.1.1|Democratic Republic of the Congo|2020-03-28	Africa|hCoV-19/Morocco/RMPS-13/2020|EPI ISL 482738|B.1|Morocco|2020-04-10	0.0003430320	Africa
Africa|hCoV-19/DRC/5240/2020|EPI ISL 496492|B.1|Democratic Republic of the Congo|2020-05-03	Africa|hCoV-19/Morocco/RMPS-13/2020|EPI ISL 482738|B.1|Morocco|2020-04-10	0.0002082366	Africa
Africa|hCoV-19/DRC/5377/2020|EPI ISL 496513|B.1|Democratic Republic of the Congo|2020-05-04	Africa|hCoV-19/Morocco/RMPS-13/2020|EPI ISL 482738|B.1|Morocco|2020-04-10	0.0002776508	Africa
Africa|hCoV-19/DRC/5538/2020|EPI ISL 514120|B.1|Democratic Republic of the Congo|2020-05-05	Africa|hCoV-19/Morocco/RMPS-13/2020|EPI ISL 482738|B.1|Morocco|2020-04-10	0.0002493950	Africa
Africa|hCoV-19/DRC/5651/2020|EPI ISL 496493|B.1.1.1|Democratic Republic of the Congo|2020-05-06	Africa|hCoV-19/Morocco/RMPS-13/2020|EPI ISL 482738|B.1|Morocco|2020-04-10	0.0003896098	Africa
Africa|hCoV-19/DRC/5705/2020|EPI ISL 496494|B.1.84|Democratic Republic of the Congo|2020-05-06	Africa|hCoV-19/Morocco/RMPS-13/2020|EPI ISL 482738|B.1|Morocco|2020-04-10	0.0002524316	Africa
Africa|hCoV-19/DRC/5735/2020|EPI ISL 496495|B.1.214|Democratic Republic of the Congo|2020-05-06	Africa|hCoV-19/Morocco/RMPS-13/2020|EPI ISL 482738|B.1|Morocco|2020-04-10	0.0002495497	Africa
Africa|hCoV-19/DRC/5815/2020|EPI ISL 495629|B.1.214|Democratic Republic of the Congo|2020-05-06	Africa|hCoV-19/Morocco/RMPS-13/2020|EPI ISL 482738|B.1|Morocco|2020-04-10	0.0003188664	Africa
Africa|hCoV-19/DRC/5907/2020|EPI ISL 496496|B.1.84|Democratic Republic of the Congo|2020-05-07	Africa|hCoV-19/Morocco/RMPS-13/2020|EPI ISL 482738|B.1|Morocco|2020-04-10	0.0003606103	Africa
Africa|hCoV-19/DRC/5913/2020|EPI ISL 496497|B.1|Democratic Republic of the Congo|2020-05-07	Africa|hCoV-19/Morocco/RMPS-13/2020|EPI ISL 482738|B.1|Morocco|2020-04-10	0.0003506591	Africa
Africa|hCoV-19/DRC/5927/2020|EPI ISL 496498|B.1.9|Democratic Republic of the Congo|2020-05-07	Africa|hCoV-19/Morocco/RMPS-13/2020|EPI ISL 482738|B.1|Morocco|2020-04-10	0.0004560790	Africa
Africa|hCoV-19/DRC/5957/2020|EPI ISL 496499|B.1.5|Democratic Republic of the Congo|2020-05-07	Africa|hCoV-19/Morocco/RMPS-13/2020|EPI ISL 482738|B.1|Morocco|2020-04-10	0.0001731364	Africa
Africa|hCoV-19/DRC/5964/2020|EPI ISL 496500|B.1.178|Democratic Republic of the Congo|2020-05-07	Africa|hCoV-19/Morocco/RMPS-13/2020|EPI ISL 482738|B.1|Morocco|2020-04-10	0.0001821372	Africa
Africa|hCoV-19/DRC/5996/2020|EPI ISL 496514|B.1.84|Democratic Republic of the Congo|2020-05-08	Africa|hCoV-19/Morocco/RMPS-13/2020|EPI ISL 482738|B.1|Morocco|2020-04-10	0.0002806217	Africa
Africa|hCoV-19/DRC/6026/2020|EPI ISL 513622|B.1.1.1|Democratic Republic of the Congo|2020-05-08	Africa|hCoV-19/Morocco/RMPS-13/2020|EPI ISL 482738|B.1|Morocco|2020-04-10	0.0004571860	Africa
Africa|hCoV-19/DRC/6143/2020|EPI ISL 496515|B.1|Democratic Republic of the Congo|2020-05-08	Africa|hCoV-19/Morocco/RMPS-13/2020|EPI ISL 482738|B.1|Morocco|2020-04-10	0.0002479781	Africa
Africa|hCoV-19/DRC/6151/2020|EPI ISL 513620|B.1.214|Democratic Republic of the Congo|2020-05-08	Africa|hCoV-19/Morocco/RMPS-13/2020|EPI ISL 482738|B.1|Morocco|2020-04-10	0.0003134589	Africa
Africa|hCoV-19/DRC/6163/2020|EPI ISL 513623|B.1.214|Democratic Republic of the Congo|2020-05-08	Africa|hCoV-19/Morocco/RMPS-13/2020|EPI ISL 482738|B.1|Morocco|2020-04-10	0.0003172368	Africa
Africa|hCoV-19/DRC/6203/2020|EPI ISL 514109|B.1|Democratic Republic of the Congo|2020-05-09	Africa|hCoV-19/Morocco/RMPS-13/2020|EPI ISL 482738|B.1|Morocco|2020-04-10	0.0004169141	Africa
Africa|hCoV-19/DRC/6209/2020|EPI ISL 514110|B.1.84|Democratic Republic of the Congo|2020-05-09	Africa|hCoV-19/Morocco/RMPS-13/2020|EPI ISL 482738|B.1|Morocco|2020-04-10	0.0002427683	Africa
Africa|hCoV-19/DRC/6227/2020|EPI ISL 514121|B.1.84|Democratic Republic of the Congo|2020-05-09	Africa|hCoV-19/Morocco/RMPS-13/2020|EPI ISL 482738|B.1|Morocco|2020-04-10	0.0002430971	Africa
Africa|hCoV-19/DRC/6313/2020|EPI ISL 496516|B.1.84|Democratic Republic of the Congo|2020-05-09	Africa|hCoV-19/Morocco/RMPS-13/2020|EPI ISL 482738|B.1|Morocco|2020-04-10	0.0003624830	Africa
Africa|hCoV-19/DRC/6338/2020|EPI ISL 495630|B.1|Democratic Republic of the Congo|2020-05-09	Africa|hCoV-19/Morocco/RMPS-13/2020|EPI ISL 482738|B.1|Morocco|2020-04-10	0.0002865807	Africa
Africa|hCoV-19/DRC/6341/2020|EPI ISL 495631|B.1|Democratic Republic of the Congo|2020-05-09	Africa|hCoV-19/Morocco/RMPS-13/2020|EPI ISL 482738|B.1|Morocco|2020-04-10	0.0003970376	Africa
Africa|hCoV-19/DRC/6342/2020|EPI ISL 495632|B.1|Democratic Republic of the Congo|2020-05-09	Africa|hCoV-19/Morocco/RMPS-13/2020|EPI ISL 482738|B.1|Morocco|2020-04-10	0.0003542747	Africa
Africa|hCoV-19/DRC/6361/2020|EPI ISL 495633|B.1|Democratic Republic of the Congo|2020-05-09	Africa|hCoV-19/Morocco/RMPS-13/2020|EPI ISL 482738|B.1|Morocco|2020-04-10	0.0002526438	Africa
Africa|hCoV-19/DRC/6380/2020|EPI ISL 513611|B.1.1.275|Democratic Republic of the Congo|2020-05-04	Africa|hCoV-19/Morocco/RMPS-13/2020|EPI ISL 482738|B.1|Morocco|2020-04-10	0.0003170247	Africa
Africa|hCoV-19/DRC/6384/2020|EPI ISL 513612|B.1.1.275|Democratic Republic of the Congo|2020-05-07	Africa|hCoV-19/Morocco/RMPS-13/2020|EPI ISL 482738|B.1|Morocco|2020-04-10	0.0002814538	Africa
Africa|hCoV-19/DRC/6386/2020|EPI ISL 513613|B.1.1.275|Democratic Republic of the Congo|2020-05-07	Africa|hCoV-19/Morocco/RMPS-13/2020|EPI ISL 482738|B.1|Morocco|2020-04-10	0.0002761883	Africa
Africa|hCoV-19/DRC/6389/2020|EPI ISL 513614|B.1.84|Democratic Republic of the Congo|2020-05-07	Africa|hCoV-19/Morocco/RMPS-13/2020|EPI ISL 482738|B.1|Morocco|2020-04-10	0.0003503693	Africa
Africa|hCoV-19/DRC/6390/2020|EPI ISL 513615|B.1.1.275|Democratic Republic of the Congo|2020-05-04	Africa|hCoV-19/Morocco/RMPS-13/2020|EPI ISL 482738|B.1|Morocco|2020-04-10	0.0003803130	Africa
Africa|hCoV-19/DRC/6392/2020|EPI ISL 513616|B.1|Democratic Republic of the Congo|2020-05-04	Africa|hCoV-19/Morocco/RMPS-13/2020|EPI ISL 482738|B.1|Morocco|2020-04-10	0.0001380712	Africa
Africa|hCoV-19/DRC/6395/2020|EPI ISL 513617|B.1.1.275|Democratic Republic of the Congo|2020-05-07	Africa|hCoV-19/Morocco/RMPS-13/2020|EPI ISL 482738|B.1|Morocco|2020-04-10	0.0004104853	Africa
Africa|hCoV-19/DRC/6398/2020|EPI ISL 513618|B.1.1.275|Democratic Republic of the Congo|2020-05-07	Africa|hCoV-19/Morocco/RMPS-13/2020|EPI ISL 482738|B.1|Morocco|2020-04-10	0.0003078176	Africa
Africa|hCoV-19/DRC/6724/2020|EPI ISL 495634|B.1|Democratic Republic of the Congo|2020-05-11	Africa|hCoV-19/Morocco/RMPS-13/2020|EPI ISL 482738|B.1|Morocco|2020-04-10	0.0001733807	Africa
Africa|hCoV-19/DRC/6743/2020|EPI ISL 495635|B.1.149|Democratic Republic of the Congo|2020-05-11	Africa|hCoV-19/Morocco/RMPS-13/2020|EPI ISL 482738|B.1|Morocco|2020-04-10	0.0002510161	Africa
Africa|hCoV-19/DRC/6783/2020|EPI ISL 496501|B.1.149|Democratic Republic of the Congo|2020-05-11	Africa|hCoV-19/Morocco/RMPS-13/2020|EPI ISL 482738|B.1|Morocco|2020-04-10	0.0002862219	Africa
Africa|hCoV-19/DRC/6784/2020|EPI ISL 495636|B.1|Democratic Republic of the Congo|2020-05-11	Africa|hCoV-19/Morocco/RMPS-13/2020|EPI ISL 482738|B.1|Morocco|2020-04-10	0.0002077134	Africa
Africa|hCoV-19/DRC/6786/2020|EPI ISL 495637|B.1.178|Democratic Republic of the Congo|2020-05-11	Africa|hCoV-19/Morocco/RMPS-13/2020|EPI ISL 482738|B.1|Morocco|2020-04-10	0.0003123701	Africa
Africa|hCoV-19/DRC/6791/2020|EPI ISL 495638|B.1.178|Democratic Republic of the Congo|2020-05-11	Africa|hCoV-19/Morocco/RMPS-13/2020|EPI ISL 482738|B.1|Morocco|2020-04-10	0.0002787204	Africa
Africa|hCoV-19/DRC/6792/2020|EPI ISL 495639|B.1|Democratic Republic of the Congo|2020-05-11	Africa|hCoV-19/Morocco/RMPS-13/2020|EPI ISL 482738|B.1|Morocco|2020-04-10	0.0002535561	Africa
Africa|hCoV-19/DRC/6801/2020|EPI ISL 514111|B.1|Democratic Republic of the Congo|2020-05-11	Africa|hCoV-19/Morocco/RMPS-13/2020|EPI ISL 482738|B.1|Morocco|2020-04-10	0.0004551037	Africa
Africa|hCoV-19/DRC/6853/2020|EPI ISL 496502|B.1.214|Democratic Republic of the Congo|2020-05-11	Africa|hCoV-19/Morocco/RMPS-13/2020|EPI ISL 482738|B.1|Morocco|2020-04-10	0.0002466573	Africa
Africa|hCoV-19/DRC/6854/2020|EPI ISL 496503|B.1|Democratic Republic of the Congo|2020-05-11	Africa|hCoV-19/Morocco/RMPS-13/2020|EPI ISL 482738|B.1|Morocco|2020-04-10	0.0004307396	Africa
Africa|hCoV-19/DRC/6875/2020|EPI ISL 496504|B.1|Democratic Republic of the Congo|2020-05-11	Africa|hCoV-19/Morocco/RMPS-13/2020|EPI ISL 482738|B.1|Morocco|2020-04-10	0.0002427768	Africa
Africa|hCoV-19/DRC/7042/2020|EPI ISL 513592|B.1.214|Democratic Republic of the Congo|2020-05-12	Africa|hCoV-19/Morocco/RMPS-13/2020|EPI ISL 482738|B.1|Morocco|2020-04-10	0.0002767041	Africa
Africa|hCoV-19/DRC/7061/2020|EPI ISL 513593|B.1|Democratic Republic of the Congo|2020-05-12	Africa|hCoV-19/Morocco/RMPS-13/2020|EPI ISL 482738|B.1|Morocco|2020-04-10	0.0002152037	Africa
Africa|hCoV-19/DRC/7140/2020|EPI ISL 513594|B.1.214|Democratic Republic of the Congo|2020-05-12	Africa|hCoV-19/Morocco/RMPS-13/2020|EPI ISL 482738|B.1|Morocco|2020-04-10	0.0003868818	Africa
Africa|hCoV-19/DRC/7200/2020|EPI ISL 514112|B.1|Democratic Republic of the Congo|2020-05-13	Africa|hCoV-19/Morocco/RMPS-13/2020|EPI ISL 482738|B.1|Morocco|2020-04-10	0.0003795493	Africa
Africa|hCoV-19/DRC/7211/2020|EPI ISL 514122|B.1.149|Democratic Republic of the Congo|2020-05-13	Africa|hCoV-19/Morocco/RMPS-13/2020|EPI ISL 482738|B.1|Morocco|2020-04-10	0.0003463484	Africa
Africa|hCoV-19/DRC/7248/2020|EPI ISL 514123|B.1|Democratic Republic of the Congo|2020-05-13	Africa|hCoV-19/Morocco/RMPS-13/2020|EPI ISL 482738|B.1|Morocco|2020-04-10	0.0002479553	Africa
Africa|hCoV-19/DRC/7255/2020|EPI ISL 514124|B.1.149|Democratic Republic of the Congo|2020-05-13	Africa|hCoV-19/Morocco/RMPS-13/2020|EPI ISL 482738|B.1|Morocco|2020-04-10	0.0003842590	Africa
Africa|hCoV-19/DRC/73/2020|EPI ISL 417941|B.1.178|Democratic Republic of the Congo|2020-03-18	Africa|hCoV-19/Morocco/RMPS-13/2020|EPI ISL 482738|B.1|Morocco|2020-04-10	0.0001728516	Africa
Africa|hCoV-19/DRC/7386/2020|EPI ISL 513595|B.1.5|Democratic Republic of the Congo|2020-05-14	Africa|hCoV-19/Morocco/RMPS-13/2020|EPI ISL 482738|B.1|Morocco|2020-04-10	0.0001781507	Africa
Africa|hCoV-19/DRC/7430/2020|EPI ISL 496517|B.1.1.1|Democratic Republic of the Congo|2020-05-14	Africa|hCoV-19/Morocco/RMPS-13/2020|EPI ISL 482738|B.1|Morocco|2020-04-10	0.0005844975	Africa
Africa|hCoV-19/DRC/7434/2020|EPI ISL 513621|B.1.1.1|Democratic Republic of the Congo|2020-05-14	Africa|hCoV-19/Morocco/RMPS-13/2020|EPI ISL 482738|B.1|Morocco|2020-04-10	0.0005677419	Africa
Africa|hCoV-19/DRC/7471/2020|EPI ISL 513596|B.1.214|Democratic Republic of the Congo|2020-05-14	Africa|hCoV-19/Morocco/RMPS-13/2020|EPI ISL 482738|B.1|Morocco|2020-04-10	0.0003832073	Africa
Africa|hCoV-19/DRC/7488/2020|EPI ISL 514113|B.1.1|Democratic Republic of the Congo|2020-05-14	Africa|hCoV-19/Morocco/RMPS-13/2020|EPI ISL 482738|B.1|Morocco|2020-04-10	0.0002427238	Africa
Africa|hCoV-19/DRC/7713/2020|EPI ISL 495640|B.1|Democratic Republic of the Congo|2020-05-14	Africa|hCoV-19/Morocco/RMPS-13/2020|EPI ISL 482738|B.1|Morocco|2020-04-10	0.0004623467	Africa
Africa|hCoV-19/DRC/7864/2020|EPI ISL 496505|B.1.214|Democratic Republic of the Congo|2020-05-15	Africa|hCoV-19/Morocco/RMPS-13/2020|EPI ISL 482738|B.1|Morocco|2020-04-10	0.0003533322	Africa
Africa|hCoV-19/DRC/7920/2020|EPI ISL 495641|B.1|Democratic Republic of the Congo|2020-05-15	Africa|hCoV-19/Morocco/RMPS-13/2020|EPI ISL 482738|B.1|Morocco|2020-04-10	0.0003818810	Africa
Africa|hCoV-19/DRC/80/2020|EPI ISL 417942|B.1.178|Democratic Republic of the Congo|2020-03-18	Africa|hCoV-19/Morocco/RMPS-13/2020|EPI ISL 482738|B.1|Morocco|2020-04-10	0.0001717357	Africa
Africa|hCoV-19/DRC/8018/2020|EPI ISL 514125|B.1.5|Democratic Republic of the Congo|2020-05-15	Africa|hCoV-19/Morocco/RMPS-13/2020|EPI ISL 482738|B.1|Morocco|2020-04-10	0.0003594955	Africa
Africa|hCoV-19/DRC/81/2020|EPI ISL 417944|B.1.9|Democratic Republic of the Congo|2020-03-18	Africa|hCoV-19/Morocco/RMPS-13/2020|EPI ISL 482738|B.1|Morocco|2020-04-10	0.0002067309	Africa
Africa|hCoV-19/DRC/82/2020|EPI ISL 417946|B.1.5|Democratic Republic of the Congo|2020-03-18	Africa|hCoV-19/Morocco/RMPS-13/2020|EPI ISL 482738|B.1|Morocco|2020-04-10	0.0001367718	Africa
Africa|hCoV-19/DRC/94/2020|EPI ISL 417947|B.1|Democratic Republic of the Congo|2020-03-19	Africa|hCoV-19/Morocco/RMPS-13/2020|EPI ISL 482738|B.1|Morocco|2020-04-10	0.0001710460	Africa
Africa|hCoV-19/DRC/998/2020|EPI ISL 429254|B.1|Democratic Republic of the Congo|2020-04-03	Africa|hCoV-19/Morocco/RMPS-13/2020|EPI ISL 482738|B.1|Morocco|2020-04-10	0.0002511574	Africa
Africa|hCoV-19/DRC/KN-0038/2020|EPI ISL 417434|B.1.128|Democratic Republic of the Congo|2020-03-14	Africa|hCoV-19/Morocco/RMPS-13/2020|EPI ISL 482738|B.1|Morocco|2020-04-10	0.0002844961	Africa
Africa|hCoV-19/DRC/KN-0054/2020|EPI ISL 417437|B.1.178|Democratic Republic of the Congo|2020-03-17	Africa|hCoV-19/Morocco/RMPS-13/2020|EPI ISL 482738|B.1|Morocco|2020-04-10	0.0002054189	Africa
Africa|hCoV-19/DRC/KN-0058/2020|EPI ISL 417438|B.1|Democratic Republic of the Congo|2020-03-17	Africa|hCoV-19/Morocco/RMPS-13/2020|EPI ISL 482738|B.1|Morocco|2020-04-10	0.0001725569	Africa
Africa|hCoV-19/DRC/KN-0060/2020|EPI ISL 417440|B.1|Democratic Republic of the Congo|2020-03-17	Africa|hCoV-19/Morocco/RMPS-13/2020|EPI ISL 482738|B.1|Morocco|2020-04-10	0.0001370388	Africa
Africa|hCoV-19/DRC/KN-0070/2020|EPI ISL 417441|B.1.178|Democratic Republic of the Congo|2020-03-17	Africa|hCoV-19/Morocco/RMPS-13/2020|EPI ISL 482738|B.1|Morocco|2020-04-10	0.0001747909	Africa
Africa|hCoV-19/DRC/KN-0072/2020|EPI ISL 417442|B.1.178|Democratic Republic of the Congo|2020-03-18	Africa|hCoV-19/Morocco/RMPS-13/2020|EPI ISL 482738|B.1|Morocco|2020-04-10	0.0001718655	Africa
Africa|hCoV-19/DRC/KN-13/2020|EPI ISL 414647|B.1|Democratic Republic of the Congo|2020-03-09	Africa|hCoV-19/Morocco/RMPS-13/2020|EPI ISL 482738|B.1|Morocco|2020-04-10	0.0001059477	Africa
Africa|hCoV-19/Egypt/Army-MCL001/2020|EPI ISL 510526|B.1|Egypt|2020-06-01	Africa|hCoV-19/Morocco/RMPS-13/2020|EPI ISL 482738|B.1|Morocco|2020-04-10	0.0002393712	Africa
Africa|hCoV-19/Egypt/C-CU001a-S1/2020|EPI ISL 529031|B.1.255|Egypt|2020-05-19	Africa|hCoV-19/Morocco/RMPS-13/2020|EPI ISL 482738|B.1|Morocco|2020-04-10	0.0002736298	Africa
Africa|hCoV-19/Egypt/C-CU002b-S3/2020|EPI ISL 529032|B.1.1.1|Egypt|2020-06-19	Africa|hCoV-19/Morocco/RMPS-13/2020|EPI ISL 482738|B.1|Morocco|2020-04-10	0.0005815806	Africa
Africa|hCoV-19/Egypt/C-VSVRI-SERVAC/2020|EPI ISL 528386|B.1.255|Egypt|2020-08-22	Africa|hCoV-19/Morocco/RMPS-13/2020|EPI ISL 482738|B.1|Morocco|2020-04-10	0.0001025827	Africa
Africa|hCoV-19/Egypt/CUNCI-7I028/2020|EPI ISL 524426|B.1.255|Egypt|2020-07-19	Africa|hCoV-19/Morocco/RMPS-13/2020|EPI ISL 482738|B.1|Morocco|2020-04-10	0.0001025827	Africa
Africa|hCoV-19/Egypt/CUNCI-HGC002/2020|EPI ISL 468045|B.1|Egypt|2020-05-02	Africa|hCoV-19/Morocco/RMPS-13/2020|EPI ISL 482738|B.1|Morocco|2020-04-10	0.0001026764	Africa
Africa|hCoV-19/Egypt/CUNCI-HGC004/2020|EPI ISL 468048|B.1|Egypt|2020-05-02	Africa|hCoV-19/Morocco/RMPS-13/2020|EPI ISL 482738|B.1|Morocco|2020-04-10	0.0001711028	Africa
Africa|hCoV-19/Egypt/CUNCI-HGC005/2020|EPI ISL 468052|B.1|Egypt|2020-05-02	Africa|hCoV-19/Morocco/RMPS-13/2020|EPI ISL 482738|B.1|Morocco|2020-04-10	0.0002395668	Africa
Africa|hCoV-19/Egypt/CUNCI-HGC006/2020|EPI ISL 468050|B.1|Egypt|2020-05-02	Africa|hCoV-19/Morocco/RMPS-13/2020|EPI ISL 482738|B.1|Morocco|2020-04-10	0.0001710642	Africa
Africa|hCoV-19/Egypt/CUNCI-HGC007-2/2020|EPI ISL 468054|B.1|Egypt|2020-05-02	Africa|hCoV-19/Morocco/RMPS-13/2020|EPI ISL 482738|B.1|Morocco|2020-04-10	0.0002052441	Africa
Africa|hCoV-19/Egypt/CUNCI-HGC007/2020|EPI ISL 468046|B.1|Egypt|2020-05-02	Africa|hCoV-19/Morocco/RMPS-13/2020|EPI ISL 482738|B.1|Morocco|2020-04-10	0.0001710935	Africa
Africa|hCoV-19/Egypt/CUNCI-HGC008/2020|EPI ISL 468044|B.1|Egypt|2020-05-02	Africa|hCoV-19/Morocco/RMPS-13/2020|EPI ISL 482738|B.1|Morocco|2020-04-10	0.0001710993	Africa
Africa|hCoV-19/Egypt/CUNCI-HGC009/2020|EPI ISL 468053|B.1|Egypt|2020-05-02	Africa|hCoV-19/Morocco/RMPS-13/2020|EPI ISL 482738|B.1|Morocco|2020-04-10	0.0001026905	Africa
Africa|hCoV-19/Egypt/CUNCI-HGC010/2020|EPI ISL 468055|B.1.247|Egypt|2020-05-02	Africa|hCoV-19/Morocco/RMPS-13/2020|EPI ISL 482738|B.1|Morocco|2020-04-10	0.0003422209	Africa
Africa|hCoV-19/Egypt/CUNCI-HGC011/2020|EPI ISL 468059|B.1|Egypt|2020-05-02	Africa|hCoV-19/Morocco/RMPS-13/2020|EPI ISL 482738|B.1|Morocco|2020-04-10	0.0001711093	Africa
Africa|hCoV-19/Egypt/CUNCI-HGC012/2020|EPI ISL 468051|B.1.255|Egypt|2020-05-02	Africa|hCoV-19/Morocco/RMPS-13/2020|EPI ISL 482738|B.1|Morocco|2020-04-10	0.0002737758	Africa
Africa|hCoV-19/Egypt/CUNCI-HGC013/2020|EPI ISL 468047|B.1.201|Egypt|2020-05-02	Africa|hCoV-19/Morocco/RMPS-13/2020|EPI ISL 482738|B.1|Morocco|2020-04-10	0.0003080346	Africa
Africa|hCoV-19/Egypt/CUNCI-HGC014/2020|EPI ISL 468060|B.1.5|Egypt|2020-05-02	Africa|hCoV-19/Morocco/RMPS-13/2020|EPI ISL 482738|B.1|Morocco|2020-04-10	0.0000684456	Africa
Africa|hCoV-19/Egypt/CUNCI-HGC015/2020|EPI ISL 468056|B.1|Egypt|2020-05-02	Africa|hCoV-19/Morocco/RMPS-13/2020|EPI ISL 482738|B.1|Morocco|2020-04-10	0.0000684432	Africa
Africa|hCoV-19/Egypt/CUNCI-HGC016/2020|EPI ISL 468058|B.1|Egypt|2020-05-02	Africa|hCoV-19/Morocco/RMPS-13/2020|EPI ISL 482738|B.1|Morocco|2020-04-10	0.0001714396	Africa
Africa|hCoV-19/Egypt/CUNCI-HGC021/2020|EPI ISL 468061|B.1|Egypt|2020-05-02	Africa|hCoV-19/Morocco/RMPS-13/2020|EPI ISL 482738|B.1|Morocco|2020-04-10	0.0002399257	Africa
Africa|hCoV-19/Egypt/CUNCI-HGC023/2020|EPI ISL 468057|B.1.5|Egypt|2020-05-02	Africa|hCoV-19/Morocco/RMPS-13/2020|EPI ISL 482738|B.1|Morocco|2020-04-10	0.0001026800	Africa
Africa|hCoV-19/Egypt/CUNCI-HGC028/2020|EPI ISL 468062|B.1|Egypt|2020-05-02	Africa|hCoV-19/Morocco/RMPS-13/2020|EPI ISL 482738|B.1|Morocco|2020-04-10	0.0002056936	Africa
Africa|hCoV-19/Egypt/CUNCI-HGC3I011/2020|EPI ISL 479697|B.1|Egypt|2020-06-02	Africa|hCoV-19/Morocco/RMPS-13/2020|EPI ISL 482738|B.1|Morocco|2020-04-10	0.0001709806	Africa
Africa|hCoV-19/Egypt/CUNCI-HGC3I012/2020|EPI ISL 479693|B.1.255|Egypt|2020-06-02	Africa|hCoV-19/Morocco/RMPS-13/2020|EPI ISL 482738|B.1|Morocco|2020-04-10	0.0002735699	Africa
Africa|hCoV-19/Egypt/CUNCI-HGC3I013/2020|EPI ISL 479694|B.1.201|Egypt|2020-06-02	Africa|hCoV-19/Morocco/RMPS-13/2020|EPI ISL 482738|B.1|Morocco|2020-04-10	0.0003078029	Africa
Africa|hCoV-19/Egypt/CUNCI-HGC3I014/2020|EPI ISL 479696|B.1.5|Egypt|2020-06-02	Africa|hCoV-19/Morocco/RMPS-13/2020|EPI ISL 482738|B.1|Morocco|2020-04-10	0.0000683917	Africa
Africa|hCoV-19/Egypt/CUNCI-HGC3I02/2020|EPI ISL 479686|B.1|Egypt|2020-06-02	Africa|hCoV-19/Morocco/RMPS-13/2020|EPI ISL 482738|B.1|Morocco|2020-04-10	0.0001367891	Africa
Africa|hCoV-19/Egypt/CUNCI-HGC3I023/2020|EPI ISL 479695|B.1.5|Egypt|2020-06-02	Africa|hCoV-19/Morocco/RMPS-13/2020|EPI ISL 482738|B.1|Morocco|2020-04-10	0.0001026027	Africa
Africa|hCoV-19/Egypt/CUNCI-HGC3I025/2020|EPI ISL 479691|B.1|Egypt|2020-06-02	Africa|hCoV-19/Morocco/RMPS-13/2020|EPI ISL 482738|B.1|Morocco|2020-04-10	0.0002736371	Africa
Africa|hCoV-19/Egypt/CUNCI-HGC3I03/2020|EPI ISL 479687|B.1|Egypt|2020-06-02	Africa|hCoV-19/Morocco/RMPS-13/2020|EPI ISL 482738|B.1|Morocco|2020-04-10	0.0001709648	Africa
Africa|hCoV-19/Egypt/CUNCI-HGC3I05/2020|EPI ISL 479690|B.1|Egypt|2020-06-02	Africa|hCoV-19/Morocco/RMPS-13/2020|EPI ISL 482738|B.1|Morocco|2020-04-10	0.0002393866	Africa
Africa|hCoV-19/Egypt/CUNCI-HGC3I06/2020|EPI ISL 479688|B.1|Egypt|2020-06-02	Africa|hCoV-19/Morocco/RMPS-13/2020|EPI ISL 482738|B.1|Morocco|2020-04-10	0.0001709706	Africa
Africa|hCoV-19/Egypt/CUNCI-HGC3I08/2020|EPI ISL 479698|B.1|Egypt|2020-06-02	Africa|hCoV-19/Morocco/RMPS-13/2020|EPI ISL 482738|B.1|Morocco|2020-04-10	0.0001709707	Africa
Africa|hCoV-19/Egypt/CUNCI-HGC3I09/2020|EPI ISL 479692|B.1|Egypt|2020-06-02	Africa|hCoV-19/Morocco/RMPS-13/2020|EPI ISL 482738|B.1|Morocco|2020-04-10	0.0001026132	Africa
Africa|hCoV-19/Egypt/CUNCI-HGC4I003/2020|EPI ISL 479699|B.1.1.247|Egypt|2020-06-02	Africa|hCoV-19/Morocco/RMPS-13/2020|EPI ISL 482738|B.1|Morocco|2020-04-10	0.0004447319	Africa
Africa|hCoV-19/Egypt/CUNCI-HGC4I004/2020|EPI ISL 479700|B.1.1.296|Egypt|2020-06-02	Africa|hCoV-19/Morocco/RMPS-13/2020|EPI ISL 482738|B.1|Morocco|2020-04-10	0.0003420453	Africa
Africa|hCoV-19/Egypt/CUNCI-HGC4I015/2020|EPI ISL 479728|B.1.1.123|Egypt|2020-06-02	Africa|hCoV-19/Morocco/RMPS-13/2020|EPI ISL 482738|B.1|Morocco|2020-04-10	0.0003763295	Africa
Africa|hCoV-19/Egypt/CUNCI-HGC4I022/2020|EPI ISL 479705|B.1.1|Egypt|2020-06-02	Africa|hCoV-19/Morocco/RMPS-13/2020|EPI ISL 482738|B.1|Morocco|2020-04-10	0.0004789520	Africa
Africa|hCoV-19/Egypt/CUNCI-HGC4I023/2020|EPI ISL 479729|B.1.1.247|Egypt|2020-06-02	Africa|hCoV-19/Morocco/RMPS-13/2020|EPI ISL 482738|B.1|Morocco|2020-04-10	0.0003079186	Africa
Africa|hCoV-19/Egypt/CUNCI-HGC4I025/2020|EPI ISL 479706|B.1.255|Egypt|2020-06-02	Africa|hCoV-19/Morocco/RMPS-13/2020|EPI ISL 482738|B.1|Morocco|2020-04-10	0.0002393736	Africa
Africa|hCoV-19/Egypt/CUNCI-HGC4I026/2020|EPI ISL 479702|B.1|Egypt|2020-06-02	Africa|hCoV-19/Morocco/RMPS-13/2020|EPI ISL 482738|B.1|Morocco|2020-04-10	0.0003080705	Africa
Africa|hCoV-19/Egypt/CUNCI-HGC4I029/2020|EPI ISL 479701|B.1.1.1|Egypt|2020-06-02	Africa|hCoV-19/Morocco/RMPS-13/2020|EPI ISL 482738|B.1|Morocco|2020-04-10	0.0005131681	Africa
Africa|hCoV-19/Egypt/CUNCI-HGC4I030/2020|EPI ISL 479703|B.1|Egypt|2020-06-02	Africa|hCoV-19/Morocco/RMPS-13/2020|EPI ISL 482738|B.1|Morocco|2020-04-10	0.0002393663	Africa
Africa|hCoV-19/Egypt/CUNCI-HGC4I031/2020|EPI ISL 479707|B.1.1.1|Egypt|2020-06-02	Africa|hCoV-19/Morocco/RMPS-13/2020|EPI ISL 482738|B.1|Morocco|2020-04-10	0.0005816005	Africa
Africa|hCoV-19/Egypt/CUNCI-HGC4I032/2020|EPI ISL 479709|B.1.1|Egypt|2020-06-02	Africa|hCoV-19/Morocco/RMPS-13/2020|EPI ISL 482738|B.1|Morocco|2020-04-10	0.0003423496	Africa
Africa|hCoV-19/Egypt/CUNCI-HGC4I033/2020|EPI ISL 479704|B.1|Egypt|2020-06-02	Africa|hCoV-19/Morocco/RMPS-13/2020|EPI ISL 482738|B.1|Morocco|2020-04-10	0.0001367985	Africa
Africa|hCoV-19/Egypt/CUNCI-HGC4I034/2020|EPI ISL 479708|B.1.255|Egypt|2020-06-02	Africa|hCoV-19/Morocco/RMPS-13/2020|EPI ISL 482738|B.1|Morocco|2020-04-10	0.0001025722	Africa
Africa|hCoV-19/Egypt/CUNCI-HGC5I001/2020|EPI ISL 479710|B.1.1|Egypt|2020-06-02	Africa|hCoV-19/Morocco/RMPS-13/2020|EPI ISL 482738|B.1|Morocco|2020-04-10	0.0002052763	Africa
Africa|hCoV-19/Egypt/CUNCI-HGC5I003/2020|EPI ISL 479711|B.1|Egypt|2020-06-02	Africa|hCoV-19/Morocco/RMPS-13/2020|EPI ISL 482738|B.1|Morocco|2020-04-10	0.0002052033	Africa
Africa|hCoV-19/Egypt/CUNCI-HGC5I010/2020|EPI ISL 479730|B.1.1|Egypt|2020-06-02	Africa|hCoV-19/Morocco/RMPS-13/2020|EPI ISL 482738|B.1|Morocco|2020-04-10	0.0002394915	Africa
Africa|hCoV-19/Egypt/CUNCI-HGC5I011/2020|EPI ISL 479712|B.1.1|Egypt|2020-06-02	Africa|hCoV-19/Morocco/RMPS-13/2020|EPI ISL 482738|B.1|Morocco|2020-04-10	0.0002052552	Africa
Africa|hCoV-19/Egypt/CUNCI-HGC5I012/2020|EPI ISL 479713|B.1.1|Egypt|2020-06-02	Africa|hCoV-19/Morocco/RMPS-13/2020|EPI ISL 482738|B.1|Morocco|2020-04-10	0.0002394039	Africa
Africa|hCoV-19/Egypt/CUNCI-HGC5I014/2020|EPI ISL 479714|B.1.255|Egypt|2020-06-02	Africa|hCoV-19/Morocco/RMPS-13/2020|EPI ISL 482738|B.1|Morocco|2020-04-10	0.0002393818	Africa
Africa|hCoV-19/Egypt/CUNCI-HGC5I015/2020|EPI ISL 475722|B.1.255|Egypt|2020-05-02	Africa|hCoV-19/Morocco/RMPS-13/2020|EPI ISL 482738|B.1|Morocco|2020-04-10	0.0003079366	Africa
Africa|hCoV-19/Egypt/CUNCI-HGC5I016/2020|EPI ISL 479731|B.1|Egypt|2020-06-02	Africa|hCoV-19/Morocco/RMPS-13/2020|EPI ISL 482738|B.1|Morocco|2020-04-10	0.0001367877	Africa
Africa|hCoV-19/Egypt/CUNCI-HGC5I022/2020|EPI ISL 479715|B.1.1|Egypt|2020-06-02	Africa|hCoV-19/Morocco/RMPS-13/2020|EPI ISL 482738|B.1|Morocco|2020-04-10	0.0002736194	Africa
Africa|hCoV-19/Egypt/CUNCI-HGC5I025/2020|EPI ISL 479716|A|Egypt|2020-06-02	Africa|hCoV-19/Morocco/RMPS-13/2020|EPI ISL 482738|B.1|Morocco|2020-04-10	0.0001027901	Africa
Africa|hCoV-19/Egypt/CUNCI-HGC5I026/2020|EPI ISL 479735|B.1.5|Egypt|2020-06-02	Africa|hCoV-19/Morocco/RMPS-13/2020|EPI ISL 482738|B.1|Morocco|2020-04-10	0.0003079461	Africa
Africa|hCoV-19/Egypt/CUNCI-HGC5I029/2020|EPI ISL 479734|B.1|Egypt|2020-06-02	Africa|hCoV-19/Morocco/RMPS-13/2020|EPI ISL 482738|B.1|Morocco|2020-04-10	0.0001368078	Africa
Africa|hCoV-19/Egypt/CUNCI-HGC5I030/2020|EPI ISL 479721|B.1.5|Egypt|2020-06-02	Africa|hCoV-19/Morocco/RMPS-13/2020|EPI ISL 482738|B.1|Morocco|2020-04-10	0.0000684011	Africa
Africa|hCoV-19/Egypt/CUNCI-HGC5I033/2020|EPI ISL 479717|B.1.5|Egypt|2020-06-02	Africa|hCoV-19/Morocco/RMPS-13/2020|EPI ISL 482738|B.1|Morocco|2020-04-10	0.0000684105	Africa
Africa|hCoV-19/Egypt/CUNCI-HGC5I034/2020|EPI ISL 479720|B.1.5|Egypt|2020-06-02	Africa|hCoV-19/Morocco/RMPS-13/2020|EPI ISL 482738|B.1|Morocco|2020-04-10	0.0001709875	Africa
Africa|hCoV-19/Egypt/CUNCI-HGC6I002/2020|EPI ISL 479719|B.1.1.1|Egypt|2020-06-02	Africa|hCoV-19/Morocco/RMPS-13/2020|EPI ISL 482738|B.1|Morocco|2020-04-10	0.0004789143	Africa
Africa|hCoV-19/Egypt/CUNCI-HGC6I003/2020|EPI ISL 479718|B.1.5|Egypt|2020-06-02	Africa|hCoV-19/Morocco/RMPS-13/2020|EPI ISL 482738|B.1|Morocco|2020-04-10	0.0002052054	Africa
Africa|hCoV-19/Egypt/CUNCI-HGC6I007/2020|EPI ISL 479722|B.1|Egypt|2020-06-02	Africa|hCoV-19/Morocco/RMPS-13/2020|EPI ISL 482738|B.1|Morocco|2020-04-10	0.0001368238	Africa
Africa|hCoV-19/Egypt/CUNCI-HGC6I010/2020|EPI ISL 478672|B.1|Egypt|2020-06-02	Africa|hCoV-19/Morocco/RMPS-13/2020|EPI ISL 482738|B.1|Morocco|2020-04-10	0.0002393548	Africa
Africa|hCoV-19/Egypt/CUNCI-HGC6I011/2020|EPI ISL 479727|A|Egypt|2020-06-02	Africa|hCoV-19/Morocco/RMPS-13/2020|EPI ISL 482738|B.1|Morocco|2020-04-10	0.0006157976	Africa
Africa|hCoV-19/Egypt/CUNCI-HGC6I015/2020|EPI ISL 479725|B.1.1|Egypt|2020-06-02	Africa|hCoV-19/Morocco/RMPS-13/2020|EPI ISL 482738|B.1|Morocco|2020-04-10	0.0003762332	Africa
Africa|hCoV-19/Egypt/CUNCI-HGC6I016/2020|EPI ISL 475723|B.1.247|Egypt|2020-06-02	Africa|hCoV-19/Morocco/RMPS-13/2020|EPI ISL 482738|B.1|Morocco|2020-04-10	0.0003080358	Africa
Africa|hCoV-19/Egypt/CUNCI-HGC6I024/2020|EPI ISL 479732|B.1.1.247|Egypt|2020-06-02	Africa|hCoV-19/Morocco/RMPS-13/2020|EPI ISL 482738|B.1|Morocco|2020-04-10	0.0003424400	Africa
Africa|hCoV-19/Egypt/CUNCI-HGC6I026/2020|EPI ISL 479724|B.1.1.1|Egypt|2020-06-02	Africa|hCoV-19/Morocco/RMPS-13/2020|EPI ISL 482738|B.1|Morocco|2020-04-10	0.0005131330	Africa
Africa|hCoV-19/Egypt/CUNCI-HGC6I029/2020|EPI ISL 477161|B.1.255|Egypt|2020-06-02	Africa|hCoV-19/Morocco/RMPS-13/2020|EPI ISL 482738|B.1|Morocco|2020-04-10	0.0002393654	Africa
Africa|hCoV-19/Egypt/CUNCI-HGC6I031/2020|EPI ISL 475724|B.1.1.1|Egypt|2020-06-02	Africa|hCoV-19/Morocco/RMPS-13/2020|EPI ISL 482738|B.1|Morocco|2020-04-10	0.0004792142	Africa
Africa|hCoV-19/Egypt/CUNCI-HGC6I032/2020|EPI ISL 479733|B.1.1.1|Egypt|2020-06-02	Africa|hCoV-19/Morocco/RMPS-13/2020|EPI ISL 482738|B.1|Morocco|2020-04-10	0.0004789798	Africa
Africa|hCoV-19/Egypt/CUNCI-HGC6I033/2020|EPI ISL 479723|B.1.1.1|Egypt|2020-06-02	Africa|hCoV-19/Morocco/RMPS-13/2020|EPI ISL 482738|B.1|Morocco|2020-04-10	0.0004789585	Africa
Africa|hCoV-19/Egypt/CUNCI-HGC7I01/2020|EPI ISL 529141|B.1|Egypt|2020-07-19	Africa|hCoV-19/Morocco/RMPS-13/2020|EPI ISL 482738|B.1|Morocco|2020-04-10	0.0002736063	Africa
Africa|hCoV-19/Egypt/CUNCI-HGC7I02/2020|EPI ISL 529142|A|Egypt|2020-07-19	Africa|hCoV-19/Morocco/RMPS-13/2020|EPI ISL 482738|B.1|Morocco|2020-04-10	0.0005816144	Africa
Africa|hCoV-19/Egypt/CUNCI-HGC7I07/2020|EPI ISL 529145|B.1|Egypt|2020-07-19	Africa|hCoV-19/Morocco/RMPS-13/2020|EPI ISL 482738|B.1|Morocco|2020-04-10	0.0002394064	Africa
Africa|hCoV-19/Egypt/EGY-020/2020|EPI ISL 526975|B.1|Egypt|2020-08-14	Africa|hCoV-19/Morocco/RMPS-13/2020|EPI ISL 482738|B.1|Morocco|2020-04-10	0.0002393712	Africa
Africa|hCoV-19/Egypt/EGY-041/2020|EPI ISL 526997|B.1|Egypt|2020-08-22	Africa|hCoV-19/Morocco/RMPS-13/2020|EPI ISL 482738|B.1|Morocco|2020-04-10	0.0002393711	Africa
Africa|hCoV-19/Egypt/EGY-S031/2020|EPI ISL 526986|B.1|Egypt|2020-08-17	Africa|hCoV-19/Morocco/RMPS-13/2020|EPI ISL 482738|B.1|Morocco|2020-04-10	0.0002393711	Africa
Africa|hCoV-19/Egypt/HCoV2-Egy-002/2020|EPI ISL 510532|B.1|Egypt|2020-06-02	Africa|hCoV-19/Morocco/RMPS-13/2020|EPI ISL 482738|B.1|Morocco|2020-04-10	0.0002393711	Africa
Africa|hCoV-19/Egypt/MASRI-005/2020|EPI ISL 482759|B.1|Egypt|2020-04-30	Africa|hCoV-19/Morocco/RMPS-13/2020|EPI ISL 482738|B.1|Morocco|2020-04-10	0.0001709724	Africa
Africa|hCoV-19/Egypt/MASRI-007/2020|EPI ISL 482760|B.1|Egypt|2020-04-28	Africa|hCoV-19/Morocco/RMPS-13/2020|EPI ISL 482738|B.1|Morocco|2020-04-10	0.0002395316	Africa
Africa|hCoV-19/Egypt/MASRI-008/2020|EPI ISL 482761|B.1|Egypt|2020-04-30	Africa|hCoV-19/Morocco/RMPS-13/2020|EPI ISL 482738|B.1|Morocco|2020-04-10	0.0001720150	Africa
Africa|hCoV-19/Egypt/MASRI-009/2020|EPI ISL 483035|A|Egypt|2020-04-30	Africa|hCoV-19/Morocco/RMPS-13/2020|EPI ISL 482738|B.1|Morocco|2020-04-10	0.0004446439	Africa
Africa|hCoV-19/Egypt/MASRI-011/2020|EPI ISL 482762|B.1|Egypt|2020-05-05	Africa|hCoV-19/Morocco/RMPS-13/2020|EPI ISL 482738|B.1|Morocco|2020-04-10	0.0002394251	Africa
Africa|hCoV-19/Egypt/MASRI-012/2020|EPI ISL 482763|B.1|Egypt|2020-05-05	Africa|hCoV-19/Morocco/RMPS-13/2020|EPI ISL 482738|B.1|Morocco|2020-04-10	0.0001367751	Africa
Africa|hCoV-19/Egypt/MASRI-014/2020|EPI ISL 482765|B.1|Egypt|2020-04-30	Africa|hCoV-19/Morocco/RMPS-13/2020|EPI ISL 482738|B.1|Morocco|2020-04-10	0.0003078314	Africa
Africa|hCoV-19/Egypt/MASRI-015/2020|EPI ISL 482766|B.1.36|Egypt|2020-05-11	Africa|hCoV-19/Morocco/RMPS-13/2020|EPI ISL 482738|B.1|Morocco|2020-04-10	0.0003419951	Africa
Africa|hCoV-19/Egypt/MASRI-016/2020|EPI ISL 482767|B.1|Egypt|2020-05-11	Africa|hCoV-19/Morocco/RMPS-13/2020|EPI ISL 482738|B.1|Morocco|2020-04-10	0.0003080421	Africa
Africa|hCoV-19/Egypt/MASRI-018/2020|EPI ISL 483036|A|Egypt|2020-05-10	Africa|hCoV-19/Morocco/RMPS-13/2020|EPI ISL 482738|B.1|Morocco|2020-04-10	0.0005857211	Africa
Africa|hCoV-19/Egypt/MASRI-020/2020|EPI ISL 483037|B.1|Egypt|2020-05-13	Africa|hCoV-19/Morocco/RMPS-13/2020|EPI ISL 482738|B.1|Morocco|2020-04-10	0.0003801456	Africa
Africa|hCoV-19/Egypt/MASRI-022/2020|EPI ISL 482768|B.1.255|Egypt|2020-05-13	Africa|hCoV-19/Morocco/RMPS-13/2020|EPI ISL 482738|B.1|Morocco|2020-04-10	0.0003082760	Africa
Africa|hCoV-19/Egypt/MASRI-023/2020|EPI ISL 482769|B.1|Egypt|2020-05-11	Africa|hCoV-19/Morocco/RMPS-13/2020|EPI ISL 482738|B.1|Morocco|2020-04-10	0.0001026891	Africa
Africa|hCoV-19/Egypt/MASRI-024/2020|EPI ISL 482770|B.1|Egypt|2020-05-11	Africa|hCoV-19/Morocco/RMPS-13/2020|EPI ISL 482738|B.1|Morocco|2020-04-10	0.0001709665	Africa
Africa|hCoV-19/Egypt/MASRI-025/2020|EPI ISL 482771|B.1|Egypt|2020-05-10	Africa|hCoV-19/Morocco/RMPS-13/2020|EPI ISL 482738|B.1|Morocco|2020-04-10	0.0003079187	Africa
Africa|hCoV-19/Egypt/MASRI-026/2020|EPI ISL 482772|B.1|Egypt|2020-05-10	Africa|hCoV-19/Morocco/RMPS-13/2020|EPI ISL 482738|B.1|Morocco|2020-04-10	0.0002394088	Africa
Africa|hCoV-19/Egypt/MASRI-027/2020|EPI ISL 482773|B.1.1.123|Egypt|2020-05-08	Africa|hCoV-19/Morocco/RMPS-13/2020|EPI ISL 482738|B.1|Morocco|2020-04-10	0.0003084748	Africa
Africa|hCoV-19/Egypt/MASRI-028/2020|EPI ISL 483038|B.1|Egypt|2020-05-13	Africa|hCoV-19/Morocco/RMPS-13/2020|EPI ISL 482738|B.1|Morocco|2020-04-10	0.0001709706	Africa
Africa|hCoV-19/Egypt/MASRI-029/2020|EPI ISL 482774|B.1|Egypt|2020-05-13	Africa|hCoV-19/Morocco/RMPS-13/2020|EPI ISL 482738|B.1|Morocco|2020-04-10	0.0001709724	Africa
Africa|hCoV-19/Egypt/MASRI-10/2020|EPI ISL 475752|B.1.255|Egypt|2020-05	Africa|hCoV-19/Morocco/RMPS-13/2020|EPI ISL 482738|B.1|Morocco|2020-04-10	0.0002736531	Africa
Africa|hCoV-19/Egypt/MASRI-11/2020|EPI ISL 475753|B.1.36|Egypt|2020-05	Africa|hCoV-19/Morocco/RMPS-13/2020|EPI ISL 482738|B.1|Morocco|2020-04-10	0.0003761985	Africa
Africa|hCoV-19/Egypt/MASRI-14/2020|EPI ISL 475749|B.1|Egypt|2020-05	Africa|hCoV-19/Morocco/RMPS-13/2020|EPI ISL 482738|B.1|Morocco|2020-04-10	0.0001367751	Africa
Africa|hCoV-19/Egypt/MASRI-15/2020|EPI ISL 475750|B.1.1|Egypt|2020-05	Africa|hCoV-19/Morocco/RMPS-13/2020|EPI ISL 482738|B.1|Morocco|2020-04-10	0.0005509296	Africa
Africa|hCoV-19/Egypt/MASRI-2/2020|EPI ISL 475745|B.1|Egypt|2020-05	Africa|hCoV-19/Morocco/RMPS-13/2020|EPI ISL 482738|B.1|Morocco|2020-04-10	0.0001709606	Africa
Africa|hCoV-19/Egypt/MASRI-3/2020|EPI ISL 475746|A|Egypt|2020-05	Africa|hCoV-19/Morocco/RMPS-13/2020|EPI ISL 482738|B.1|Morocco|2020-04-10	0.0004788881	Africa
Africa|hCoV-19/Egypt/MASRI-6/2020|EPI ISL 475747|B.1.255|Egypt|2020-05	Africa|hCoV-19/Morocco/RMPS-13/2020|EPI ISL 482738|B.1|Morocco|2020-04-10	0.0001709607	Africa
Africa|hCoV-19/Egypt/MASRI-9/2020|EPI ISL 475751|B.1.1.1|Egypt|2020-05	Africa|hCoV-19/Morocco/RMPS-13/2020|EPI ISL 482738|B.1|Morocco|2020-04-10	0.0006159873	Africa
Africa|hCoV-19/Egypt/NRC-01/2020|EPI ISL 430820|B.1|Egypt|2020-03-18	Africa|hCoV-19/Morocco/RMPS-13/2020|EPI ISL 482738|B.1|Morocco|2020-04-10	0.0001373310	Africa
Africa|hCoV-19/Egypt/NRC-03/2020|EPI ISL 430819|B.1.246|Egypt|2020-03-18	Africa|hCoV-19/Morocco/RMPS-13/2020|EPI ISL 482738|B.1|Morocco|2020-04-10	0.0001715489	Africa
Africa|hCoV-19/Gabon/ITM-K011/2020|EPI ISL 539573|A|Gabon|2020-03-22	Africa|hCoV-19/Morocco/RMPS-13/2020|EPI ISL 482738|B.1|Morocco|2020-04-10	0.0004104222	Africa
Africa|hCoV-19/Gabon/ITM-K023/2020|EPI ISL 539574|B.1.178|Gabon|2020-03-27	Africa|hCoV-19/Morocco/RMPS-13/2020|EPI ISL 482738|B.1|Morocco|2020-04-10	0.0002051711	Africa
Africa|hCoV-19/Gabon/ITM-K027/2020|EPI ISL 539575|A|Gabon|2020-03-27	Africa|hCoV-19/Morocco/RMPS-13/2020|EPI ISL 482738|B.1|Morocco|2020-04-10	0.0004446423	Africa
Africa|hCoV-19/Gabon/ITM-K028/2020|EPI ISL 539576|B.1.292|Gabon|2020-03-27	Africa|hCoV-19/Morocco/RMPS-13/2020|EPI ISL 482738|B.1|Morocco|2020-04-10	0.0000683801	Africa
Africa|hCoV-19/Gambia/0214/2020|EPI ISL 471158|B.1|Gambia|2020-03-29	Africa|hCoV-19/Morocco/RMPS-13/2020|EPI ISL 482738|B.1|Morocco|2020-04-10	0.0003083300	Africa
Africa|hCoV-19/Gambia/0268/2020|EPI ISL 471159|B.1.1|Gambia|2020-03-21	Africa|hCoV-19/Morocco/RMPS-13/2020|EPI ISL 482738|B.1|Morocco|2020-04-10	0.0002072042	Africa
Africa|hCoV-19/Gambia/0278/2020|EPI ISL 471160|B.1.1|Gambia|2020-03-20	Africa|hCoV-19/Morocco/RMPS-13/2020|EPI ISL 482738|B.1|Morocco|2020-04-10	0.0002075122	Africa
Africa|hCoV-19/Gambia/0528/2020|EPI ISL 471161|B.1.1.293|Gambia|2020-04-30	Africa|hCoV-19/Morocco/RMPS-13/2020|EPI ISL 482738|B.1|Morocco|2020-04-10	0.0002785854	Africa
Africa|hCoV-19/Gambia/0531/2020|EPI ISL 471162|B.1.1.293|Gambia|2020-04-30	Africa|hCoV-19/Morocco/RMPS-13/2020|EPI ISL 482738|B.1|Morocco|2020-04-10	0.0002786049	Africa
Africa|hCoV-19/Gambia/0536/2020|EPI ISL 471163|B.1.1.293|Gambia|2020-04-30	Africa|hCoV-19/Morocco/RMPS-13/2020|EPI ISL 482738|B.1|Morocco|2020-04-10	0.0002736034	Africa
Africa|hCoV-19/Gambia/0547/2020|EPI ISL 471164|B.1.1.293|Gambia|2020-04-30	Africa|hCoV-19/Morocco/RMPS-13/2020|EPI ISL 482738|B.1|Morocco|2020-04-10	0.0002740439	Africa
Africa|hCoV-19/Gambia/0548/2020|EPI ISL 471165|B.1.5|Gambia|2020-04-30	Africa|hCoV-19/Morocco/RMPS-13/2020|EPI ISL 482738|B.1|Morocco|2020-04-10	0.0001062338	Africa
Africa|hCoV-19/Gambia/1090/2020|EPI ISL 471166|B.1.1|Gambia|2020-05-04	Africa|hCoV-19/Morocco/RMPS-13/2020|EPI ISL 482738|B.1|Morocco|2020-04-10	0.0003103572	Africa
Africa|hCoV-19/Gambia/1094/2020|EPI ISL 471167|B.1.1.293|Gambia|2020-05-04	Africa|hCoV-19/Morocco/RMPS-13/2020|EPI ISL 482738|B.1|Morocco|2020-04-10	0.0002736035	Africa
Africa|hCoV-19/Gambia/1251/2020|EPI ISL 471168|B.1.1.293|Gambia|2020-05-07	Africa|hCoV-19/Morocco/RMPS-13/2020|EPI ISL 482738|B.1|Morocco|2020-04-10	0.0002785855	Africa
Africa|hCoV-19/Gambia/1264/2020|EPI ISL 471169|B.1.1|Gambia|2020-05-07	Africa|hCoV-19/Morocco/RMPS-13/2020|EPI ISL 482738|B.1|Morocco|2020-04-10	0.0002414205	Africa
Africa|hCoV-19/Gambia/1271/2020|EPI ISL 471170|B.1.1|Gambia|2020-05-07	Africa|hCoV-19/Morocco/RMPS-13/2020|EPI ISL 482738|B.1|Morocco|2020-04-10	0.0002071898	Africa
Africa|hCoV-19/Gambia/1277/2020|EPI ISL 471171|B.1.1.293|Gambia|2020-05-07	Africa|hCoV-19/Morocco/RMPS-13/2020|EPI ISL 482738|B.1|Morocco|2020-04-10	0.0002736035	Africa
Africa|hCoV-19/Gambia/3668/2020|EPI ISL 560992|B.1.5.12|Gambia|2020-07-30	Africa|hCoV-19/Morocco/RMPS-13/2020|EPI ISL 482738|B.1|Morocco|2020-04-10	0.0003762294	Africa
Africa|hCoV-19/Gambia/3670/2020|EPI ISL 560993|B.1.5.12|Gambia|2020-07-30	Africa|hCoV-19/Morocco/RMPS-13/2020|EPI ISL 482738|B.1|Morocco|2020-04-10	0.0003793427	Africa
Africa|hCoV-19/Gambia/3671/2020|EPI ISL 560994|B.1.1.293|Gambia|2020-07-30	Africa|hCoV-19/Morocco/RMPS-13/2020|EPI ISL 482738|B.1|Morocco|2020-04-10	0.0002394006	Africa
Africa|hCoV-19/Gambia/3673/2020|EPI ISL 560995|B.1.5|Gambia|2020-07-30	Africa|hCoV-19/Morocco/RMPS-13/2020|EPI ISL 482738|B.1|Morocco|2020-04-10	0.0002394382	Africa
Africa|hCoV-19/Gambia/3676/2020|EPI ISL 560996|B.1.5|Gambia|2020-07-30	Africa|hCoV-19/Morocco/RMPS-13/2020|EPI ISL 482738|B.1|Morocco|2020-04-10	0.0001392859	Africa
Africa|hCoV-19/Gambia/3678/2020|EPI ISL 560997|B.1.292|Gambia|2020-07-30	Africa|hCoV-19/Morocco/RMPS-13/2020|EPI ISL 482738|B.1|Morocco|2020-04-10	0.0001025757	Africa
Africa|hCoV-19/Gambia/3679/2020|EPI ISL 560998|B.1.5.12|Gambia|2020-07-30	Africa|hCoV-19/Morocco/RMPS-13/2020|EPI ISL 482738|B.1|Morocco|2020-04-10	0.0003103850	Africa
Africa|hCoV-19/Gambia/3680/2020|EPI ISL 560999|B.1.5|Gambia|2020-07-30	Africa|hCoV-19/Morocco/RMPS-13/2020|EPI ISL 482738|B.1|Morocco|2020-04-10	0.0001393443	Africa
Africa|hCoV-19/Gambia/3683/2020|EPI ISL 561000|B.1.292|Gambia|2020-07-30	Africa|hCoV-19/Morocco/RMPS-13/2020|EPI ISL 482738|B.1|Morocco|2020-04-10	0.0001367705	Africa
Africa|hCoV-19/Gambia/3703/2020|EPI ISL 561001|B.1.5.12|Gambia|2020-07-30	Africa|hCoV-19/Morocco/RMPS-13/2020|EPI ISL 482738|B.1|Morocco|2020-04-10	0.0003077998	Africa
Africa|hCoV-19/Gambia/3717/2020|EPI ISL 561002|B.1.5|Gambia|2020-07-30	Africa|hCoV-19/Morocco/RMPS-13/2020|EPI ISL 482738|B.1|Morocco|2020-04-10	0.0001724225	Africa
Africa|hCoV-19/Gambia/3724/2020|EPI ISL 561003|B.1.5.12|Gambia|2020-07-30	Africa|hCoV-19/Morocco/RMPS-13/2020|EPI ISL 482738|B.1|Morocco|2020-04-10	0.0002051690	Africa
Africa|hCoV-19/Gambia/3725/2020|EPI ISL 561004|B.1.1.293|Gambia|2020-07-30	Africa|hCoV-19/Morocco/RMPS-13/2020|EPI ISL 482738|B.1|Morocco|2020-04-10	0.0004104671	Africa
Africa|hCoV-19/Gambia/3728/2020|EPI ISL 561005|B.1.5|Gambia|2020-07-30	Africa|hCoV-19/Morocco/RMPS-13/2020|EPI ISL 482738|B.1|Morocco|2020-04-10	0.0000710997	Africa
Africa|hCoV-19/Gambia/3729/2020|EPI ISL 561006|B.1.5.12|Gambia|2020-07-30	Africa|hCoV-19/Morocco/RMPS-13/2020|EPI ISL 482738|B.1|Morocco|2020-04-10	0.0002393818	Africa
Africa|hCoV-19/Gambia/3732/2020|EPI ISL 561007|B.1.5|Gambia|2020-07-30	Africa|hCoV-19/Morocco/RMPS-13/2020|EPI ISL 482738|B.1|Morocco|2020-04-10	0.0001725474	Africa
Africa|hCoV-19/Gambia/3735/2020|EPI ISL 561008|B.1.5|Gambia|2020-07-30	Africa|hCoV-19/Morocco/RMPS-13/2020|EPI ISL 482738|B.1|Morocco|2020-04-10	0.0001044550	Africa
Africa|hCoV-19/Gambia/3737/2020|EPI ISL 561009|B.1.1.293|Gambia|2020-07-30	Africa|hCoV-19/Morocco/RMPS-13/2020|EPI ISL 482738|B.1|Morocco|2020-04-10	0.0003079608	Africa
Africa|hCoV-19/Gambia/3741/2020|EPI ISL 561010|B.1.5.12|Gambia|2020-07-30	Africa|hCoV-19/Morocco/RMPS-13/2020|EPI ISL 482738|B.1|Morocco|2020-04-10	0.0002413766	Africa
Africa|hCoV-19/Gambia/3743/2020|EPI ISL 561011|B.1.5.12|Gambia|2020-07-30	Africa|hCoV-19/Morocco/RMPS-13/2020|EPI ISL 482738|B.1|Morocco|2020-04-10	0.0003762294	Africa
Africa|hCoV-19/Gambia/3749/2020|EPI ISL 561012|B.1.5.12|Gambia|2020-07-30	Africa|hCoV-19/Morocco/RMPS-13/2020|EPI ISL 482738|B.1|Morocco|2020-04-10	0.0003077892	Africa
Africa|hCoV-19/Gambia/3761/2020|EPI ISL 561013|B.1.5.12|Gambia|2020-07-30	Africa|hCoV-19/Morocco/RMPS-13/2020|EPI ISL 482738|B.1|Morocco|2020-04-10	0.0002393606	Africa
Africa|hCoV-19/Gambia/3772/2020|EPI ISL 561025|B.1.5|Gambia|2020-07-30	Africa|hCoV-19/Morocco/RMPS-13/2020|EPI ISL 482738|B.1|Morocco|2020-04-10	0.0001408355	Africa
Africa|hCoV-19/Gambia/GC19-015/2020|EPI ISL 428855|B.1.1.8|Gambia|2020-03-17	Africa|hCoV-19/Morocco/RMPS-13/2020|EPI ISL 482738|B.1|Morocco|2020-04-10	0.0002735915	Africa
Africa|hCoV-19/Gambia/GC19-026/2020|EPI ISL 428856|B.6|Gambia|2020-03-21	Africa|hCoV-19/Morocco/RMPS-13/2020|EPI ISL 482738|B.1|Morocco|2020-04-10	0.0004104291	Africa
Africa|hCoV-19/Gambia/GC19-029/2020|EPI ISL 428857|B.1|Gambia|2020-04-20	Africa|hCoV-19/Morocco/RMPS-13/2020|EPI ISL 482738|B.1|Morocco|2020-04-10	0.0001367718	Africa
Africa|hCoV-19/Gambia/GC19-0479/2020|EPI ISL 561015|B.1.1.293|Gambia|2020-04-29	Africa|hCoV-19/Morocco/RMPS-13/2020|EPI ISL 482738|B.1|Morocco|2020-04-10	0.0002862179	Africa
Africa|hCoV-19/Gambia/GC19-0544/2020|EPI ISL 561016|B.1.5|Gambia|2020-05-01	Africa|hCoV-19/Morocco/RMPS-13/2020|EPI ISL 482738|B.1|Morocco|2020-04-10	0.0001413429	Africa
Africa|hCoV-19/Gambia/GC19-1385/2020|EPI ISL 561018|B.1.5|Gambia|2020-05-12	Africa|hCoV-19/Morocco/RMPS-13/2020|EPI ISL 482738|B.1|Morocco|2020-04-10	0.0001429080	Africa
Africa|hCoV-19/Gambia/GC19-1503/2020|EPI ISL 561021|B.1.1|Gambia|2020-05-14	Africa|hCoV-19/Morocco/RMPS-13/2020|EPI ISL 482738|B.1|Morocco|2020-04-10	0.0003077964	Africa
Africa|hCoV-19/Gambia/GC19-1527/2020|EPI ISL 561022|B.1.1.293|Gambia|2020-05-16	Africa|hCoV-19/Morocco/RMPS-13/2020|EPI ISL 482738|B.1|Morocco|2020-04-10	0.0002736316	Africa
Africa|hCoV-19/Gambia/GC19-1533/2020|EPI ISL 561023|B.1.1.264|Gambia|2020-05-16	Africa|hCoV-19/Morocco/RMPS-13/2020|EPI ISL 482738|B.1|Morocco|2020-04-10	0.0002815259	Africa
Africa|hCoV-19/Gambia/GC19-1572/2020|EPI ISL 561014|B.1.1|Gambia|2020-05-20	Africa|hCoV-19/Morocco/RMPS-13/2020|EPI ISL 482738|B.1|Morocco|2020-04-10	0.0002466251	Africa
Africa|hCoV-19/Gambia/GC19-1575/2020|EPI ISL 561026|B.1.1|Gambia|2020-05-20	Africa|hCoV-19/Morocco/RMPS-13/2020|EPI ISL 482738|B.1|Morocco|2020-04-10	0.0002103658	Africa
Africa|hCoV-19/Gambia/GC19-1606/2020|EPI ISL 561027|B.1.1|Gambia|2020-05-20	Africa|hCoV-19/Morocco/RMPS-13/2020|EPI ISL 482738|B.1|Morocco|2020-04-10	0.0002815258	Africa
Africa|hCoV-19/Gambia/GC19-1706/2020|EPI ISL 561028|B.1.5|Gambia|2020-05-22	Africa|hCoV-19/Morocco/RMPS-13/2020|EPI ISL 482738|B.1|Morocco|2020-04-10	0.0001414277	Africa
Africa|hCoV-19/Gambia/GC19-1814/2020|EPI ISL 561032|B.1.5|Gambia|2020-05-28	Africa|hCoV-19/Morocco/RMPS-13/2020|EPI ISL 482738|B.1|Morocco|2020-04-10	0.0001428517	Africa
Africa|hCoV-19/Gambia/GC19-1818/2020|EPI ISL 561034|B.1.1|Gambia|2020-05-28	Africa|hCoV-19/Morocco/RMPS-13/2020|EPI ISL 482738|B.1|Morocco|2020-04-10	0.0003078173	Africa
Africa|hCoV-19/Gambia/GC19-1983/2020|EPI ISL 561038|B.1.1|Gambia|2020-06-07	Africa|hCoV-19/Morocco/RMPS-13/2020|EPI ISL 482738|B.1|Morocco|2020-04-10	0.0003078072	Africa
Africa|hCoV-19/Gambia/GC19-2197/2020|EPI ISL 561040|B.1.292|Gambia|2020-06-26	Africa|hCoV-19/Morocco/RMPS-13/2020|EPI ISL 482738|B.1|Morocco|2020-04-10	0.0001034207	Africa
Africa|hCoV-19/Gambia/GC19-2427/2020|EPI ISL 561105|B.1.1.293|Gambia|2020-07-21	Africa|hCoV-19/Morocco/RMPS-13/2020|EPI ISL 482738|B.1|Morocco|2020-04-10	0.0002736437	Africa
Africa|hCoV-19/Gambia/GC19-2443/2020|EPI ISL 561106|B.1.5|Gambia|2020-07-21	Africa|hCoV-19/Morocco/RMPS-13/2020|EPI ISL 482738|B.1|Morocco|2020-04-10	0.0001071749	Africa
Africa|hCoV-19/Gambia/GC19-2450/2020|EPI ISL 561107|B.1.5.12|Gambia|2020-07-21	Africa|hCoV-19/Morocco/RMPS-13/2020|EPI ISL 482738|B.1|Morocco|2020-04-10	0.0003078039	Africa
Africa|hCoV-19/Gambia/GC19-2459/2020|EPI ISL 561108|B.1.1.293|Gambia|2020-07-21	Africa|hCoV-19/Morocco/RMPS-13/2020|EPI ISL 482738|B.1|Morocco|2020-04-10	0.0002413873	Africa
Africa|hCoV-19/Gambia/GC19-2469/2020|EPI ISL 561109|B.1.5|Gambia|2020-07-21	Africa|hCoV-19/Morocco/RMPS-13/2020|EPI ISL 482738|B.1|Morocco|2020-04-10	0.0001044659	Africa
Africa|hCoV-19/Gambia/GC19-2473/2020|EPI ISL 561110|B.1.5.12|Gambia|2020-07-21	Africa|hCoV-19/Morocco/RMPS-13/2020|EPI ISL 482738|B.1|Morocco|2020-04-10	0.0003420266	Africa
Africa|hCoV-19/Gambia/GC19-2498/2020|EPI ISL 561111|B.1.292|Gambia|2020-07-21	Africa|hCoV-19/Morocco/RMPS-13/2020|EPI ISL 482738|B.1|Morocco|2020-04-10	0.0001367657	Africa
Africa|hCoV-19/Gambia/GC19-2525/2020|EPI ISL 561113|B.1.1.293|Gambia|2020-07-21	Africa|hCoV-19/Morocco/RMPS-13/2020|EPI ISL 482738|B.1|Morocco|2020-04-10	0.0003420266	Africa
Africa|hCoV-19/Gambia/GC19-2526/2020|EPI ISL 561114|B.1.5.12|Gambia|2020-07-21	Africa|hCoV-19/Morocco/RMPS-13/2020|EPI ISL 482738|B.1|Morocco|2020-04-10	0.0003420336	Africa
Africa|hCoV-19/Gambia/GC19-2629/2020|EPI ISL 561123|B.1.5.12|Gambia|2020-07-21	Africa|hCoV-19/Morocco/RMPS-13/2020|EPI ISL 482738|B.1|Morocco|2020-04-10	0.0003103509	Africa
Africa|hCoV-19/Gambia/GC19-2632/2020|EPI ISL 561124|B.1.5.12|Gambia|2020-07-21	Africa|hCoV-19/Morocco/RMPS-13/2020|EPI ISL 482738|B.1|Morocco|2020-04-10	0.0003078040	Africa
Africa|hCoV-19/Gambia/GC19-2638/2020|EPI ISL 561126|B.1.5.12|Gambia|2020-07-21	Africa|hCoV-19/Morocco/RMPS-13/2020|EPI ISL 482738|B.1|Morocco|2020-04-10	0.0002803887	Africa
Africa|hCoV-19/Gambia/GC19-2652/2020|EPI ISL 561128|B.1.5.12|Gambia|2020-07-21	Africa|hCoV-19/Morocco/RMPS-13/2020|EPI ISL 482738|B.1|Morocco|2020-04-10	0.0002052834	Africa
Africa|hCoV-19/Gambia/GC19-2654/2020|EPI ISL 561130|B.1.292|Gambia|2020-07-21	Africa|hCoV-19/Morocco/RMPS-13/2020|EPI ISL 482738|B.1|Morocco|2020-04-10	0.0001709782	Africa
Africa|hCoV-19/Gambia/GC19-2663/2020|EPI ISL 561133|B.1.1.293|Gambia|2020-07-21	Africa|hCoV-19/Morocco/RMPS-13/2020|EPI ISL 482738|B.1|Morocco|2020-04-10	0.0003762370	Africa
Africa|hCoV-19/Gambia/GC19-2707/2020|EPI ISL 561134|B.1.1.293|Gambia|2020-07-21	Africa|hCoV-19/Morocco/RMPS-13/2020|EPI ISL 482738|B.1|Morocco|2020-04-10	0.0003078208	Africa
Africa|hCoV-19/Gambia/GC19-2711/2020|EPI ISL 561135|B.1.5.12|Gambia|2020-07-21	Africa|hCoV-19/Morocco/RMPS-13/2020|EPI ISL 482738|B.1|Morocco|2020-04-10	0.0002735727	Africa
Africa|hCoV-19/Gambia/GC19-2730/2020|EPI ISL 561136|B.1.5.12|Gambia|2020-07-21	Africa|hCoV-19/Morocco/RMPS-13/2020|EPI ISL 482738|B.1|Morocco|2020-04-10	0.0004104656	Africa
Africa|hCoV-19/Gambia/GC19-2731/2020|EPI ISL 561137|B.1.1.293|Gambia|2020-07-21	Africa|hCoV-19/Morocco/RMPS-13/2020|EPI ISL 482738|B.1|Morocco|2020-04-10	0.0003420501	Africa
Africa|hCoV-19/Gambia/GC19-2828/2020|EPI ISL 561150|B.1.361|Gambia|2020-07-24	Africa|hCoV-19/Morocco/RMPS-13/2020|EPI ISL 482738|B.1|Morocco|2020-04-10	0.0001367811	Africa
Africa|hCoV-19/Gambia/GC19-2842/2020|EPI ISL 561151|B.1.1|Gambia|2020-07-24	Africa|hCoV-19/Morocco/RMPS-13/2020|EPI ISL 482738|B.1|Morocco|2020-04-10	0.0003762576	Africa
Africa|hCoV-19/Gambia/GC19-2898/2020|EPI ISL 561153|B.1.5.12|Gambia|2020-07-24	Africa|hCoV-19/Morocco/RMPS-13/2020|EPI ISL 482738|B.1|Morocco|2020-04-10	0.0002735914	Africa
Africa|hCoV-19/Gambia/GC19-2904/2020|EPI ISL 561154|B.1.1|Gambia|2020-07-24	Africa|hCoV-19/Morocco/RMPS-13/2020|EPI ISL 482738|B.1|Morocco|2020-04-10	0.0003762447	Africa
Africa|hCoV-19/Gambia/GC19-2947/2020|EPI ISL 561155|B.1.5.12|Gambia|2020-07-24	Africa|hCoV-19/Morocco/RMPS-13/2020|EPI ISL 482738|B.1|Morocco|2020-04-10	0.0003077892	Africa
Africa|hCoV-19/Gambia/GC19-2973/2020|EPI ISL 561156|B.1.1.293|Gambia|2020-07-24	Africa|hCoV-19/Morocco/RMPS-13/2020|EPI ISL 482738|B.1|Morocco|2020-04-10	0.0003078102	Africa
Africa|hCoV-19/Gambia/GC19-2977/2020|EPI ISL 561157|B.1.1.293|Gambia|2020-07-24	Africa|hCoV-19/Morocco/RMPS-13/2020|EPI ISL 482738|B.1|Morocco|2020-04-10	0.0003078208	Africa
Africa|hCoV-19/Gambia/GC19-2985/2020|EPI ISL 561158|B.1.5.12|Gambia|2020-07-24	Africa|hCoV-19/Morocco/RMPS-13/2020|EPI ISL 482738|B.1|Morocco|2020-04-10	0.0002051711	Africa
Africa|hCoV-19/Gambia/GC19-2991/2020|EPI ISL 561159|B.1.1|Gambia|2020-07-24	Africa|hCoV-19/Morocco/RMPS-13/2020|EPI ISL 482738|B.1|Morocco|2020-04-10	0.0002394194	Africa
Africa|hCoV-19/Gambia/GC19-3064/2020|EPI ISL 561160|B.1.1|Gambia|2020-07-25	Africa|hCoV-19/Morocco/RMPS-13/2020|EPI ISL 482738|B.1|Morocco|2020-04-10	0.0003762704	Africa
Africa|hCoV-19/Gambia/GC19-3065/2020|EPI ISL 561161|B.1.5.12|Gambia|2020-07-25	Africa|hCoV-19/Morocco/RMPS-13/2020|EPI ISL 482738|B.1|Morocco|2020-04-10	0.0003453213	Africa
Africa|hCoV-19/Gambia/GC19-3081/2020|EPI ISL 561162|B.1.1|Gambia|2020-07-25	Africa|hCoV-19/Morocco/RMPS-13/2020|EPI ISL 482738|B.1|Morocco|2020-04-10	0.0003762575	Africa
Africa|hCoV-19/Gambia/GC19-3085/2020|EPI ISL 561163|B.1.1.293|Gambia|2020-07-25	Africa|hCoV-19/Morocco/RMPS-13/2020|EPI ISL 482738|B.1|Morocco|2020-04-10	0.0002394276	Africa
Africa|hCoV-19/Gambia/GC19-3087/2020|EPI ISL 561041|B.1.292|Gambia|2020-07-25	Africa|hCoV-19/Morocco/RMPS-13/2020|EPI ISL 482738|B.1|Morocco|2020-04-10	0.0001709607	Africa
Africa|hCoV-19/Gambia/GC19-3099/2020|EPI ISL 561164|B.1.1.242|Gambia|2020-07-25	Africa|hCoV-19/Morocco/RMPS-13/2020|EPI ISL 482738|B.1|Morocco|2020-04-10	0.0003762423	Africa
Africa|hCoV-19/Gambia/GC19-3110/2020|EPI ISL 561165|B.1.1.293|Gambia|2020-07-25	Africa|hCoV-19/Morocco/RMPS-13/2020|EPI ISL 482738|B.1|Morocco|2020-04-10	0.0003420301	Africa
Africa|hCoV-19/Gambia/GC19-3112/2020|EPI ISL 561166|B.1|Gambia|2020-07-25	Africa|hCoV-19/Morocco/RMPS-13/2020|EPI ISL 482738|B.1|Morocco|2020-04-10	0.0003762075	Africa
Africa|hCoV-19/Gambia/GC19-3113/2020|EPI ISL 561167|B.1.1.293|Gambia|2020-07-25	Africa|hCoV-19/Morocco/RMPS-13/2020|EPI ISL 482738|B.1|Morocco|2020-04-10	0.0003078102	Africa
Africa|hCoV-19/Gambia/GC19-3114/2020|EPI ISL 561168|B.1.1|Gambia|2020-07-25	Africa|hCoV-19/Morocco/RMPS-13/2020|EPI ISL 482738|B.1|Morocco|2020-04-10	0.0003762447	Africa
Africa|hCoV-19/Gambia/GC19-3135/2020|EPI ISL 561169|B.1.5.12|Gambia|2020-07-27	Africa|hCoV-19/Morocco/RMPS-13/2020|EPI ISL 482738|B.1|Morocco|2020-04-10	0.0002051851	Africa
Africa|hCoV-19/Gambia/GC19-3140/2020|EPI ISL 561042|B.1.5.12|Gambia|2020-07-27	Africa|hCoV-19/Morocco/RMPS-13/2020|EPI ISL 482738|B.1|Morocco|2020-04-10	0.0003762538	Africa
Africa|hCoV-19/Gambia/GC19-3145/2020|EPI ISL 561170|B.1.1|Gambia|2020-07-27	Africa|hCoV-19/Morocco/RMPS-13/2020|EPI ISL 482738|B.1|Morocco|2020-04-10	0.0003762576	Africa
Africa|hCoV-19/Gambia/GC19-3146/2020|EPI ISL 561171|B.1.5.12|Gambia|2020-07-27	Africa|hCoV-19/Morocco/RMPS-13/2020|EPI ISL 482738|B.1|Morocco|2020-04-10	0.0002052504	Africa
Africa|hCoV-19/Gambia/GC19-3165/2020|EPI ISL 561043|B.1.1.293|Gambia|2020-07-27	Africa|hCoV-19/Morocco/RMPS-13/2020|EPI ISL 482738|B.1|Morocco|2020-04-10	0.0003078103	Africa
Africa|hCoV-19/Gambia/GC19-3166/2020|EPI ISL 561044|B.1.5.12|Gambia|2020-07-27	Africa|hCoV-19/Morocco/RMPS-13/2020|EPI ISL 482738|B.1|Morocco|2020-04-10	0.0002051781	Africa
Africa|hCoV-19/Gambia/GC19-3189/2020|EPI ISL 561045|B.1.5|Gambia|2020-07-27	Africa|hCoV-19/Morocco/RMPS-13/2020|EPI ISL 482738|B.1|Morocco|2020-04-10	0.0001381380	Africa
Africa|hCoV-19/Gambia/GC19-3192/2020|EPI ISL 561046|B.1.5|Gambia|2020-07-27	Africa|hCoV-19/Morocco/RMPS-13/2020|EPI ISL 482738|B.1|Morocco|2020-04-10	0.0001710185	Africa
Africa|hCoV-19/Gambia/GC19-3193/2020|EPI ISL 561047|B.1.5.12|Gambia|2020-07-27	Africa|hCoV-19/Morocco/RMPS-13/2020|EPI ISL 482738|B.1|Morocco|2020-04-10	0.0002051711	Africa
Africa|hCoV-19/Gambia/GC19-3208/2020|EPI ISL 561048|B.1.5.12|Gambia|2020-07-27	Africa|hCoV-19/Morocco/RMPS-13/2020|EPI ISL 482738|B.1|Morocco|2020-04-10	0.0002736195	Africa
Africa|hCoV-19/Gambia/GC19-3209/2020|EPI ISL 561049|B.1.5.12|Gambia|2020-07-27	Africa|hCoV-19/Morocco/RMPS-13/2020|EPI ISL 482738|B.1|Morocco|2020-04-10	0.0001367877	Africa
Africa|hCoV-19/Gambia/GC19-3210/2020|EPI ISL 561050|B.1.5.12|Gambia|2020-07-27	Africa|hCoV-19/Morocco/RMPS-13/2020|EPI ISL 482738|B.1|Morocco|2020-04-10	0.0001752355	Africa
Africa|hCoV-19/Gambia/GC19-3214/2020|EPI ISL 561051|B.1.1.293|Gambia|2020-07-27	Africa|hCoV-19/Morocco/RMPS-13/2020|EPI ISL 482738|B.1|Morocco|2020-04-10	0.0002052194	Africa
Africa|hCoV-19/Gambia/GC19-3219/2020|EPI ISL 561052|B.1.5.12|Gambia|2020-07-27	Africa|hCoV-19/Morocco/RMPS-13/2020|EPI ISL 482738|B.1|Morocco|2020-04-10	0.0002051992	Africa
Africa|hCoV-19/Gambia/GC19-3246/2020|EPI ISL 561053|B.1.5.12|Gambia|2020-07-27	Africa|hCoV-19/Morocco/RMPS-13/2020|EPI ISL 482738|B.1|Morocco|2020-04-10	0.0002051963	Africa
Africa|hCoV-19/Gambia/GC19-3255/2020|EPI ISL 561054|B.1.177|Gambia|2020-07-27	Africa|hCoV-19/Morocco/RMPS-13/2020|EPI ISL 482738|B.1|Morocco|2020-04-10	0.0001368092	Africa
Africa|hCoV-19/Gambia/GC19-3266/2020|EPI ISL 561055|B.1.5|Gambia|2020-07-27	Africa|hCoV-19/Morocco/RMPS-13/2020|EPI ISL 482738|B.1|Morocco|2020-04-10	0.0001025978	Africa
Africa|hCoV-19/Gambia/GC19-3267/2020|EPI ISL 561056|B.1.5.12|Gambia|2020-07-27	Africa|hCoV-19/Morocco/RMPS-13/2020|EPI ISL 482738|B.1|Morocco|2020-04-10	0.0001367952	Africa
Africa|hCoV-19/Gambia/GC19-3278/2020|EPI ISL 561058|B.1.5.12|Gambia|2020-07-27	Africa|hCoV-19/Morocco/RMPS-13/2020|EPI ISL 482738|B.1|Morocco|2020-04-10	0.0001709741	Africa
Africa|hCoV-19/Gambia/GC19-3301/2020|EPI ISL 561059|B.1.5.12|Gambia|2020-07-27	Africa|hCoV-19/Morocco/RMPS-13/2020|EPI ISL 482738|B.1|Morocco|2020-04-10	0.0001709917	Africa
Africa|hCoV-19/Gambia/GC19-3317/2020|EPI ISL 561060|B.1.5|Gambia|2020-07-27	Africa|hCoV-19/Morocco/RMPS-13/2020|EPI ISL 482738|B.1|Morocco|2020-04-10	0.0001368200	Africa
Africa|hCoV-19/Gambia/GC19-3323/2020|EPI ISL 561061|B.1.5|Gambia|2020-07-27	Africa|hCoV-19/Morocco/RMPS-13/2020|EPI ISL 482738|B.1|Morocco|2020-04-10	0.0001368153	Africa
Africa|hCoV-19/Gambia/GC19-3358/2020|EPI ISL 561062|B.1.1.293|Gambia|2020-07-27	Africa|hCoV-19/Morocco/RMPS-13/2020|EPI ISL 482738|B.1|Morocco|2020-04-10	0.0004104671	Africa
Africa|hCoV-19/Gambia/GC19-3365/2020|EPI ISL 561063|B.1.5.12|Gambia|2020-07-27	Africa|hCoV-19/Morocco/RMPS-13/2020|EPI ISL 482738|B.1|Morocco|2020-04-10	0.0002393982	Africa
Africa|hCoV-19/Gambia/GC19-3373/2020|EPI ISL 561064|B.1.5|Gambia|2020-07-27	Africa|hCoV-19/Morocco/RMPS-13/2020|EPI ISL 482738|B.1|Morocco|2020-04-10	0.0000341963	Africa
Africa|hCoV-19/Gambia/GC19-3374/2020|EPI ISL 561065|B.1.5.12|Gambia|2020-07-27	Africa|hCoV-19/Morocco/RMPS-13/2020|EPI ISL 482738|B.1|Morocco|2020-04-10	0.0002051781	Africa
Africa|hCoV-19/Gambia/GC19-3375/2020|EPI ISL 561066|B.1.5.12|Gambia|2020-07-27	Africa|hCoV-19/Morocco/RMPS-13/2020|EPI ISL 482738|B.1|Morocco|2020-04-10	0.0001709741	Africa
Africa|hCoV-19/Gambia/GC19-3380/2020|EPI ISL 561067|B.1.5.12|Gambia|2020-07-27	Africa|hCoV-19/Morocco/RMPS-13/2020|EPI ISL 482738|B.1|Morocco|2020-04-10	0.0002051851	Africa
Africa|hCoV-19/Gambia/GC19-3381/2020|EPI ISL 561068|B.1.5.12|Gambia|2020-07-27	Africa|hCoV-19/Morocco/RMPS-13/2020|EPI ISL 482738|B.1|Morocco|2020-04-10	0.0003762204	Africa
Africa|hCoV-19/Gambia/GC19-3396/2020|EPI ISL 561069|B.1.5.12|Gambia|2020-07-27	Africa|hCoV-19/Morocco/RMPS-13/2020|EPI ISL 482738|B.1|Morocco|2020-04-10	0.0003420115	Africa
Africa|hCoV-19/Gambia/GC19-3398/2020|EPI ISL 561070|B.1.1.242|Gambia|2020-07-27	Africa|hCoV-19/Morocco/RMPS-13/2020|EPI ISL 482738|B.1|Morocco|2020-04-10	0.0004788882	Africa
Africa|hCoV-19/Gambia/GC19-3399/2020|EPI ISL 561172|B.1.5|Gambia|2020-07-27	Africa|hCoV-19/Morocco/RMPS-13/2020|EPI ISL 482738|B.1|Morocco|2020-04-10	0.0002052194	Africa
Africa|hCoV-19/Gambia/GC19-3400/2020|EPI ISL 561173|B.1.5|Gambia|2020-07-27	Africa|hCoV-19/Morocco/RMPS-13/2020|EPI ISL 482738|B.1|Morocco|2020-04-10	0.0001709934	Africa
Africa|hCoV-19/Gambia/GC19-3407/2020|EPI ISL 561174|B.1.1.242|Gambia|2020-07-27	Africa|hCoV-19/Morocco/RMPS-13/2020|EPI ISL 482738|B.1|Morocco|2020-04-10	0.0002394178	Africa
Africa|hCoV-19/Gambia/GC19-3411/2020|EPI ISL 561175|B.1.5.12|Gambia|2020-07-27	Africa|hCoV-19/Morocco/RMPS-13/2020|EPI ISL 482738|B.1|Morocco|2020-04-10	0.0002759245	Africa
Africa|hCoV-19/Gambia/GC19-3418/2020|EPI ISL 561176|B.1.1.242|Gambia|2020-07-27	Africa|hCoV-19/Morocco/RMPS-13/2020|EPI ISL 482738|B.1|Morocco|2020-04-10	0.0003078177	Africa
Africa|hCoV-19/Gambia/GC19-3429/2020|EPI ISL 561178|B.1.5.12|Gambia|2020-07-27	Africa|hCoV-19/Morocco/RMPS-13/2020|EPI ISL 482738|B.1|Morocco|2020-04-10	0.0002051711	Africa
Africa|hCoV-19/Gambia/GC19-3432/2020|EPI ISL 561179|B.1.5.12|Gambia|2020-07-27	Africa|hCoV-19/Morocco/RMPS-13/2020|EPI ISL 482738|B.1|Morocco|2020-04-10	0.0003762833	Africa
Africa|hCoV-19/Gambia/GC19-3438/2020|EPI ISL 561180|B.1.5.12|Gambia|2020-07-27	Africa|hCoV-19/Morocco/RMPS-13/2020|EPI ISL 482738|B.1|Morocco|2020-04-10	0.0003420314	Africa
Africa|hCoV-19/Gambia/GC19-3445/2020|EPI ISL 561181|B.1.5.12|Gambia|2020-07-27	Africa|hCoV-19/Morocco/RMPS-13/2020|EPI ISL 482738|B.1|Morocco|2020-04-10	0.0004104307	Africa
Africa|hCoV-19/Gambia/GC19-3448/2020|EPI ISL 561183|B.1.5|Gambia|2020-07-27	Africa|hCoV-19/Morocco/RMPS-13/2020|EPI ISL 482738|B.1|Morocco|2020-04-10	0.0001381237	Africa
Africa|hCoV-19/Gambia/GC19-3497/2020|EPI ISL 561184|B.1.5.12|Gambia|2020-07-27	Africa|hCoV-19/Morocco/RMPS-13/2020|EPI ISL 482738|B.1|Morocco|2020-04-10	0.0003419881	Africa
Africa|hCoV-19/Gambia/GC19-3503/2020|EPI ISL 561186|B.1.5.12|Gambia|2020-07-27	Africa|hCoV-19/Morocco/RMPS-13/2020|EPI ISL 482738|B.1|Morocco|2020-04-10	0.0002413790	Africa
Africa|hCoV-19/Gambia/GC19-3504/2020|EPI ISL 561187|B.1.5.12|Gambia|2020-07-27	Africa|hCoV-19/Morocco/RMPS-13/2020|EPI ISL 482738|B.1|Morocco|2020-04-10	0.0003078145	Africa
Africa|hCoV-19/Gambia/GC19-3505/2020|EPI ISL 561188|B.1.5.12|Gambia|2020-07-27	Africa|hCoV-19/Morocco/RMPS-13/2020|EPI ISL 482738|B.1|Morocco|2020-04-10	0.0002735952	Africa
Africa|hCoV-19/Gambia/GC19-3529/2020|EPI ISL 561191|B.1.5.12|Gambia|2020-07-27	Africa|hCoV-19/Morocco/RMPS-13/2020|EPI ISL 482738|B.1|Morocco|2020-04-10	0.0003420197	Africa
Africa|hCoV-19/Gambia/GC19-3530/2020|EPI ISL 561192|B.1.5.12|Gambia|2020-07-27	Africa|hCoV-19/Morocco/RMPS-13/2020|EPI ISL 482738|B.1|Morocco|2020-04-10	0.0002089355	Africa
Africa|hCoV-19/Gambia/GC19-3533/2020|EPI ISL 561193|B.1.1.293|Gambia|2020-07-27	Africa|hCoV-19/Morocco/RMPS-13/2020|EPI ISL 482738|B.1|Morocco|2020-04-10	0.0003420616	Africa
Africa|hCoV-19/Gambia/GC19-3535/2020|EPI ISL 561194|B.1.1.242|Gambia|2020-07-27	Africa|hCoV-19/Morocco/RMPS-13/2020|EPI ISL 482738|B.1|Morocco|2020-04-10	0.0004104727	Africa
Africa|hCoV-19/Gambia/GC19-3550/2020|EPI ISL 561195|B.1.5.12|Gambia|2020-07-27	Africa|hCoV-19/Morocco/RMPS-13/2020|EPI ISL 482738|B.1|Morocco|2020-04-10	0.0003078071	Africa
Africa|hCoV-19/Gambia/GC19-3565/2020|EPI ISL 561196|B.1.5.12|Gambia|2020-07-27	Africa|hCoV-19/Morocco/RMPS-13/2020|EPI ISL 482738|B.1|Morocco|2020-04-10	0.0002393712	Africa
Africa|hCoV-19/Gambia/GC19-3578/2020|EPI ISL 561197|B.1.5.12|Gambia|2020-07-27	Africa|hCoV-19/Morocco/RMPS-13/2020|EPI ISL 482738|B.1|Morocco|2020-04-10	0.0002737036	Africa
Africa|hCoV-19/Gambia/GC19-3629/2020|EPI ISL 561199|B.1.5.12|Gambia|2020-07-27	Africa|hCoV-19/Morocco/RMPS-13/2020|EPI ISL 482738|B.1|Morocco|2020-04-10	0.0003762370	Africa
Africa|hCoV-19/Gambia/GC19-3656/2020|EPI ISL 561201|B.1.5.12|Gambia|2020-07-27	Africa|hCoV-19/Morocco/RMPS-13/2020|EPI ISL 482738|B.1|Morocco|2020-04-10	0.0002736007	Africa
Africa|hCoV-19/Gambia/GC19-3659/2020|EPI ISL 561202|B.1.1|Gambia|2020-07-27	Africa|hCoV-19/Morocco/RMPS-13/2020|EPI ISL 482738|B.1|Morocco|2020-04-10	0.0002736184	Africa
Africa|hCoV-19/Gambia/GC19-3666/2020|EPI ISL 561204|B.1.5.12|Gambia|2020-07-27	Africa|hCoV-19/Morocco/RMPS-13/2020|EPI ISL 482738|B.1|Morocco|2020-04-10	0.0003448534	Africa
Africa|hCoV-19/Gambia/GC19-3769/2020|EPI ISL 561072|B.1.292|Gambia|2020-07-27	Africa|hCoV-19/Morocco/RMPS-13/2020|EPI ISL 482738|B.1|Morocco|2020-04-10	0.0001379033	Africa
Africa|hCoV-19/Gambia/GC19-3773/2020|EPI ISL 561073|B.1.5.12|Gambia|2020-07-27	Africa|hCoV-19/Morocco/RMPS-13/2020|EPI ISL 482738|B.1|Morocco|2020-04-10	0.0003420115	Africa
Africa|hCoV-19/Gambia/GC19-3774/2020|EPI ISL 561074|B.1.5.12|Gambia|2020-07-27	Africa|hCoV-19/Morocco/RMPS-13/2020|EPI ISL 482738|B.1|Morocco|2020-04-10	0.0003078040	Africa
Africa|hCoV-19/Gambia/GC19-3794/2020|EPI ISL 561078|B.1.5.12|Gambia|2020-07-27	Africa|hCoV-19/Morocco/RMPS-13/2020|EPI ISL 482738|B.1|Morocco|2020-04-10	0.0003103509	Africa
Africa|hCoV-19/Gambia/GC19-3796/2020|EPI ISL 561079|B.1.5.12|Gambia|2020-07-27	Africa|hCoV-19/Morocco/RMPS-13/2020|EPI ISL 482738|B.1|Morocco|2020-04-10	0.0003419951	Africa
Africa|hCoV-19/Gambia/GC19-3798/2020|EPI ISL 561080|B.1.1.242|Gambia|2020-07-27	Africa|hCoV-19/Morocco/RMPS-13/2020|EPI ISL 482738|B.1|Morocco|2020-04-10	0.0004490915	Africa
Africa|hCoV-19/Gambia/GC19-3799/2020|EPI ISL 561081|B.1.1.242|Gambia|2020-07-27	Africa|hCoV-19/Morocco/RMPS-13/2020|EPI ISL 482738|B.1|Morocco|2020-04-10	0.0004446530	Africa
Africa|hCoV-19/Gambia/GC19-3802/2020|EPI ISL 561082|B.1.5.12|Gambia|2020-07-27	Africa|hCoV-19/Morocco/RMPS-13/2020|EPI ISL 482738|B.1|Morocco|2020-04-10	0.0003762152	Africa
Africa|hCoV-19/Gambia/GC19-3805/2020|EPI ISL 561083|B.1.5.12|Gambia|2020-07-27	Africa|hCoV-19/Morocco/RMPS-13/2020|EPI ISL 482738|B.1|Morocco|2020-04-10	0.0003420033	Africa
Africa|hCoV-19/Gambia/GC19-3806/2020|EPI ISL 561084|B.1.1.293|Gambia|2020-07-27	Africa|hCoV-19/Morocco/RMPS-13/2020|EPI ISL 482738|B.1|Morocco|2020-04-10	0.0003420336	Africa
Africa|hCoV-19/Gambia/GC19-3807/2020|EPI ISL 561085|B.1.1.293|Gambia|2020-07-27	Africa|hCoV-19/Morocco/RMPS-13/2020|EPI ISL 482738|B.1|Morocco|2020-04-10	0.0003762742	Africa
Africa|hCoV-19/Gambia/GC19-3812/2020|EPI ISL 561086|B.1.1.293|Gambia|2020-07-27	Africa|hCoV-19/Morocco/RMPS-13/2020|EPI ISL 482738|B.1|Morocco|2020-04-10	0.0004105175	Africa
Africa|hCoV-19/Gambia/GC19-3813/2020|EPI ISL 561087|B.1.1.293|Gambia|2020-07-27	Africa|hCoV-19/Morocco/RMPS-13/2020|EPI ISL 482738|B.1|Morocco|2020-04-10	0.0003762613	Africa
Africa|hCoV-19/Gambia/GC19-3814/2020|EPI ISL 561088|B.1|Gambia|2020-07-27	Africa|hCoV-19/Morocco/RMPS-13/2020|EPI ISL 482738|B.1|Morocco|2020-04-10	0.0004446999	Africa
Africa|hCoV-19/Gambia/GC19-3816/2020|EPI ISL 561089|B.1.1.293|Gambia|2020-07-27	Africa|hCoV-19/Morocco/RMPS-13/2020|EPI ISL 482738|B.1|Morocco|2020-04-10	0.0002394112	Africa
Africa|hCoV-19/Gambia/GC19-3818/2020|EPI ISL 561090|B.1.1.293|Gambia|2020-07-27	Africa|hCoV-19/Morocco/RMPS-13/2020|EPI ISL 482738|B.1|Morocco|2020-04-10	0.0004446818	Africa
Africa|hCoV-19/Gambia/GC19-3820/2020|EPI ISL 561091|B.1.1.293|Gambia|2020-07-27	Africa|hCoV-19/Morocco/RMPS-13/2020|EPI ISL 482738|B.1|Morocco|2020-04-10	0.0003762614	Africa
Africa|hCoV-19/Gambia/GC19-3821/2020|EPI ISL 561092|B.1.5.12|Gambia|2020-07-27	Africa|hCoV-19/Morocco/RMPS-13/2020|EPI ISL 482738|B.1|Morocco|2020-04-10	0.0002437462	Africa
Africa|hCoV-19/Gambia/GC19-3822/2020|EPI ISL 561093|B.1.5.12|Gambia|2020-07-27	Africa|hCoV-19/Morocco/RMPS-13/2020|EPI ISL 482738|B.1|Morocco|2020-04-10	0.0003420114	Africa
Africa|hCoV-19/Gambia/GC19-3823/2020|EPI ISL 561094|B.1.5.12|Gambia|2020-07-27	Africa|hCoV-19/Morocco/RMPS-13/2020|EPI ISL 482738|B.1|Morocco|2020-04-10	0.0003420453	Africa
Africa|hCoV-19/Gambia/GC19-3835/2020|EPI ISL 561096|B.1.1.293|Gambia|2020-07-27	Africa|hCoV-19/Morocco/RMPS-13/2020|EPI ISL 482738|B.1|Morocco|2020-04-10	0.0003420453	Africa
Africa|hCoV-19/Gambia/GC19-3836/2020|EPI ISL 561097|B.1.5.12|Gambia|2020-07-27	Africa|hCoV-19/Morocco/RMPS-13/2020|EPI ISL 482738|B.1|Morocco|2020-04-10	0.0003077830	Africa
Africa|hCoV-19/Gambia/GC19-3839/2020|EPI ISL 561098|B.1.5.12|Gambia|2020-07-27	Africa|hCoV-19/Morocco/RMPS-13/2020|EPI ISL 482738|B.1|Morocco|2020-04-10	0.0003420115	Africa
Africa|hCoV-19/Gambia/GC19-3842/2020|EPI ISL 561099|B.1.1.293|Gambia|2020-07-27	Africa|hCoV-19/Morocco/RMPS-13/2020|EPI ISL 482738|B.1|Morocco|2020-04-10	0.0004446908	Africa
Africa|hCoV-19/Gambia/GC19-3846/2020|EPI ISL 561100|B.1.1.293|Gambia|2020-07-27	Africa|hCoV-19/Morocco/RMPS-13/2020|EPI ISL 482738|B.1|Morocco|2020-04-10	0.0004104754	Africa
Africa|hCoV-19/Gambia/GC19-3852/2020|EPI ISL 561101|B.1.5.12|Gambia|2020-07-27	Africa|hCoV-19/Morocco/RMPS-13/2020|EPI ISL 482738|B.1|Morocco|2020-04-10	0.0003448688	Africa
Africa|hCoV-19/Gambia/GC19-3854/2020|EPI ISL 561102|B.1.1.293|Gambia|2020-07-27	Africa|hCoV-19/Morocco/RMPS-13/2020|EPI ISL 482738|B.1|Morocco|2020-04-10	0.0004446908	Africa
Africa|hCoV-19/Gambia/GC192573/2020|EPI ISL 561115|B.1.5.12|Gambia|2020-07-21	Africa|hCoV-19/Morocco/RMPS-13/2020|EPI ISL 482738|B.1|Morocco|2020-04-10	0.0003420266	Africa
Africa|hCoV-19/Gambia/GC192576/2020|EPI ISL 561117|B.1.5.12|Gambia|2020-07-21	Africa|hCoV-19/Morocco/RMPS-13/2020|EPI ISL 482738|B.1|Morocco|2020-04-10	0.0002413848	Africa
Africa|hCoV-19/Gambia/GC192579/2020|EPI ISL 561118|B.1.5.12|Gambia|2020-07-21	Africa|hCoV-19/Morocco/RMPS-13/2020|EPI ISL 482738|B.1|Morocco|2020-04-10	0.0002428248	Africa
Africa|hCoV-19/Gambia/GC192602/2020|EPI ISL 561120|B.1.1.293|Gambia|2020-07-21	Africa|hCoV-19/Morocco/RMPS-13/2020|EPI ISL 482738|B.1|Morocco|2020-04-10	0.0004446819	Africa
Africa|hCoV-19/Gambia/GC192610/2020|EPI ISL 561121|B.1.1.293|Gambia|2020-07-21	Africa|hCoV-19/Morocco/RMPS-13/2020|EPI ISL 482738|B.1|Morocco|2020-04-10	0.0004446818	Africa
Africa|hCoV-19/Gambia/GC192751/2020|EPI ISL 561138|B.1.5.12|Gambia|2020-07-21	Africa|hCoV-19/Morocco/RMPS-13/2020|EPI ISL 482738|B.1|Morocco|2020-04-10	0.0003762447	Africa
Africa|hCoV-19/Gambia/GC192756/2020|EPI ISL 561139|B.1.5.12|Gambia|2020-07-22	Africa|hCoV-19/Morocco/RMPS-13/2020|EPI ISL 482738|B.1|Morocco|2020-04-10	0.0003078040	Africa
Africa|hCoV-19/Gambia/GC192772/2020|EPI ISL 561140|B.1.1|Gambia|2020-07-22	Africa|hCoV-19/Morocco/RMPS-13/2020|EPI ISL 482738|B.1|Morocco|2020-04-10	0.0003762447	Africa
Africa|hCoV-19/Gambia/GC192778/2020|EPI ISL 561141|B.1.1|Gambia|2020-07-22	Africa|hCoV-19/Morocco/RMPS-13/2020|EPI ISL 482738|B.1|Morocco|2020-04-10	0.0002736184	Africa
Africa|hCoV-19/Gambia/GC192781/2020|EPI ISL 561142|B.1.5.12|Gambia|2020-07-22	Africa|hCoV-19/Morocco/RMPS-13/2020|EPI ISL 482738|B.1|Morocco|2020-04-10	0.0003420115	Africa
Africa|hCoV-19/Gambia/GC192782/2020|EPI ISL 561143|B.1.5.12|Gambia|2020-07-22	Africa|hCoV-19/Morocco/RMPS-13/2020|EPI ISL 482738|B.1|Morocco|2020-04-10	0.0003420197	Africa
Africa|hCoV-19/Gambia/GC192786/2020|EPI ISL 561144|B.1.1.293|Gambia|2020-07-22	Africa|hCoV-19/Morocco/RMPS-13/2020|EPI ISL 482738|B.1|Morocco|2020-04-10	0.0003762447	Africa
Africa|hCoV-19/Gambia/GC192789/2020|EPI ISL 561145|B.1|Gambia|2020-07-22	Africa|hCoV-19/Morocco/RMPS-13/2020|EPI ISL 482738|B.1|Morocco|2020-04-10	0.0002735848	Africa
Africa|hCoV-19/Gambia/GC192811/2020|EPI ISL 561147|B.1.5.12|Gambia|2020-07-22	Africa|hCoV-19/Morocco/RMPS-13/2020|EPI ISL 482738|B.1|Morocco|2020-04-10	0.0003105865	Africa
Africa|hCoV-19/Gambia/GC192812/2020|EPI ISL 561148|B.1.1.293|Gambia|2020-07-22	Africa|hCoV-19/Morocco/RMPS-13/2020|EPI ISL 482738|B.1|Morocco|2020-04-10	0.0003078103	Africa
Africa|hCoV-19/Gambia/NPHL-038/2020|EPI ISL 561205|B.1.1|Gambia|2020	Africa|hCoV-19/Morocco/RMPS-13/2020|EPI ISL 482738|B.1|Morocco|2020-04-10	0.0004104671	Africa
Africa|hCoV-19/Gambia/NPHL-061/2020|EPI ISL 561206|B.1.5.12|Gambia|2020	Africa|hCoV-19/Morocco/RMPS-13/2020|EPI ISL 482738|B.1|Morocco|2020-04-10	0.0004104405	Africa
Africa|hCoV-19/Gambia/NPHL-1168/2020|EPI ISL 561212|B.1.5.12|Gambia|2020-06-27	Africa|hCoV-19/Morocco/RMPS-13/2020|EPI ISL 482738|B.1|Morocco|2020-04-10	0.0004104656	Africa
Africa|hCoV-19/Gambia/NPHL-1208/2020|EPI ISL 561213|B.1.5.12|Gambia|2020-06-30	Africa|hCoV-19/Morocco/RMPS-13/2020|EPI ISL 482738|B.1|Morocco|2020-04-10	0.0001720168	Africa
Africa|hCoV-19/Gambia/NPHL-1209/2020|EPI ISL 561214|B.1.5.12|Gambia|2020-06-30	Africa|hCoV-19/Morocco/RMPS-13/2020|EPI ISL 482738|B.1|Morocco|2020-04-10	0.0001387402	Africa
Africa|hCoV-19/Gambia/NPHL-1212/2020|EPI ISL 561215|B.1.5.12|Gambia|2020-06-30	Africa|hCoV-19/Morocco/RMPS-13/2020|EPI ISL 482738|B.1|Morocco|2020-04-10	0.0002735727	Africa
Africa|hCoV-19/Gambia/NPHL-1224/2020|EPI ISL 561217|B.1.1.293|Gambia|2020-06-30	Africa|hCoV-19/Morocco/RMPS-13/2020|EPI ISL 482738|B.1|Morocco|2020-04-10	0.0002861871	Africa
Africa|hCoV-19/Gambia/NPHL-1230/2020|EPI ISL 561218|B.1.5|Gambia|2020-06-30	Africa|hCoV-19/Morocco/RMPS-13/2020|EPI ISL 482738|B.1|Morocco|2020-04-10	0.0001031939	Africa
Africa|hCoV-19/Gambia/NPHL-1248/2020|EPI ISL 561222|B.1.5|Gambia|2020-07-01	Africa|hCoV-19/Morocco/RMPS-13/2020|EPI ISL 482738|B.1|Morocco|2020-04-10	0.0001031870	Africa
Africa|hCoV-19/Gambia/NPHL-1258/2020|EPI ISL 561223|B.1.292|Gambia|2020-07-02	Africa|hCoV-19/Morocco/RMPS-13/2020|EPI ISL 482738|B.1|Morocco|2020-04-10	0.0001025722	Africa
Africa|hCoV-19/Gambia/NPHL-1422/2020|EPI ISL 561228|B.1.5|Gambia|2020-07-04	Africa|hCoV-19/Morocco/RMPS-13/2020|EPI ISL 482738|B.1|Morocco|2020-04-10	0.0001428416	Africa
Africa|hCoV-19/Gambia/NPHL-1424/2020|EPI ISL 561229|B.1.292|Gambia|2020-07-04	Africa|hCoV-19/Morocco/RMPS-13/2020|EPI ISL 482738|B.1|Morocco|2020-04-10	0.0001026036	Africa
Africa|hCoV-19/Gambia/NPHL-1446/2020|EPI ISL 561230|B.1.5|Gambia|2020-07-04	Africa|hCoV-19/Morocco/RMPS-13/2020|EPI ISL 482738|B.1|Morocco|2020-04-10	0.0001031870	Africa
Africa|hCoV-19/Gambia/NPHL-1477/2020|EPI ISL 561231|B.1.5|Gambia|2020	Africa|hCoV-19/Morocco/RMPS-13/2020|EPI ISL 482738|B.1|Morocco|2020-04-10	0.0001065924	Africa
Africa|hCoV-19/Gambia/NPHL-1514/2020|EPI ISL 561232|B.1.1|Gambia|2020	Africa|hCoV-19/Morocco/RMPS-13/2020|EPI ISL 482738|B.1|Morocco|2020-04-10	0.0003077966	Africa
Africa|hCoV-19/Gambia/NPHL-1641/2020|EPI ISL 561235|B.1.292|Gambia|2020-07-31	Africa|hCoV-19/Morocco/RMPS-13/2020|EPI ISL 482738|B.1|Morocco|2020-04-10	0.0001407100	Africa
Africa|hCoV-19/Gambia/NPHL-1645/2020|EPI ISL 561236|B.1.1.293|Gambia|2020-08-04	Africa|hCoV-19/Morocco/RMPS-13/2020|EPI ISL 482738|B.1|Morocco|2020-04-10	0.0002752344	Africa
Africa|hCoV-19/Gambia/NPHL-1711/2020|EPI ISL 561237|B.1.1.293|Gambia|2020-08-04	Africa|hCoV-19/Morocco/RMPS-13/2020|EPI ISL 482738|B.1|Morocco|2020-04-10	0.0003078103	Africa
Africa|hCoV-19/Gambia/NPHL-1746/2020|EPI ISL 561238|B.1.1|Gambia|2020-07-20	Africa|hCoV-19/Morocco/RMPS-13/2020|EPI ISL 482738|B.1|Morocco|2020-04-10	0.0002394309	Africa
Africa|hCoV-19/Gambia/NPHL-1921/2020|EPI ISL 561239|B.1.1|Gambia|2020	Africa|hCoV-19/Morocco/RMPS-13/2020|EPI ISL 482738|B.1|Morocco|2020-04-10	0.0003762447	Africa
Africa|hCoV-19/Gambia/NPHL-1968/2020|EPI ISL 561240|B.1.1|Gambia|2020-07-16	Africa|hCoV-19/Morocco/RMPS-13/2020|EPI ISL 482738|B.1|Morocco|2020-04-10	0.0003762447	Africa
Africa|hCoV-19/Gambia/NPHL-2037/2020|EPI ISL 561241|B.1.1|Gambia|2020-07-15	Africa|hCoV-19/Morocco/RMPS-13/2020|EPI ISL 482738|B.1|Morocco|2020-04-10	0.0003420453	Africa
Africa|hCoV-19/Gambia/NPHL-2268/2020|EPI ISL 561242|B.1.1|Gambia|2020	Africa|hCoV-19/Morocco/RMPS-13/2020|EPI ISL 482738|B.1|Morocco|2020-04-10	0.0002052131	Africa
Africa|hCoV-19/Gambia/NPHL-2344/2020|EPI ISL 561243|B.1.292|Gambia|2020	Africa|hCoV-19/Morocco/RMPS-13/2020|EPI ISL 482738|B.1|Morocco|2020-04-10	0.0001709758	Africa
Africa|hCoV-19/Gambia/NPHL-2374/2020|EPI ISL 561244|B.1.5.12|Gambia|2020	Africa|hCoV-19/Morocco/RMPS-13/2020|EPI ISL 482738|B.1|Morocco|2020-04-10	0.0002735820	Africa
Africa|hCoV-19/Gambia/NPHL-242/2020|EPI ISL 561245|B.1.5|Gambia|2020	Africa|hCoV-19/Morocco/RMPS-13/2020|EPI ISL 482738|B.1|Morocco|2020-04-10	0.0001025908	Africa
Africa|hCoV-19/Gambia/NPHL-243/2020|EPI ISL 561246|B.1.5|Gambia|2020	Africa|hCoV-19/Morocco/RMPS-13/2020|EPI ISL 482738|B.1|Morocco|2020-04-10	0.0001734607	Africa
Africa|hCoV-19/Gambia/NPHL-244/2020|EPI ISL 561247|B.1.1.293|Gambia|2020	Africa|hCoV-19/Morocco/RMPS-13/2020|EPI ISL 482738|B.1|Morocco|2020-04-10	0.0003450591	Africa
Africa|hCoV-19/Gambia/NPHL-2443/2020|EPI ISL 561248|B.1.5.12|Gambia|2020	Africa|hCoV-19/Morocco/RMPS-13/2020|EPI ISL 482738|B.1|Morocco|2020-04-10	0.0002735725	Africa
Africa|hCoV-19/Gambia/NPHL-2444/2020|EPI ISL 561249|B.1.292|Gambia|2020-07-21	Africa|hCoV-19/Morocco/RMPS-13/2020|EPI ISL 482738|B.1|Morocco|2020-04-10	0.0001367658	Africa
Africa|hCoV-19/Gambia/NPHL-2446/2020|EPI ISL 561250|B.1.1|Gambia|2020	Africa|hCoV-19/Morocco/RMPS-13/2020|EPI ISL 482738|B.1|Morocco|2020-04-10	0.0003831098	Africa
Africa|hCoV-19/Gambia/NPHL-245/2020|EPI ISL 561251|B.1.1|Gambia|2020	Africa|hCoV-19/Morocco/RMPS-13/2020|EPI ISL 482738|B.1|Morocco|2020-04-10	0.0002394226	Africa
Africa|hCoV-19/Gambia/NPHL-2457/2020|EPI ISL 561252|B.1.1|Gambia|2020-07-21	Africa|hCoV-19/Morocco/RMPS-13/2020|EPI ISL 482738|B.1|Morocco|2020-04-10	0.0003830964	Africa
Africa|hCoV-19/Gambia/NPHL-2458/2020|EPI ISL 561253|B.1.292|Gambia|2020-07-21	Africa|hCoV-19/Morocco/RMPS-13/2020|EPI ISL 482738|B.1|Morocco|2020-04-10	0.0001393039	Africa
Africa|hCoV-19/Gambia/NPHL-2463/2020|EPI ISL 561254|B.1.1|Gambia|2020	Africa|hCoV-19/Morocco/RMPS-13/2020|EPI ISL 482738|B.1|Morocco|2020-04-10	0.0003869907	Africa
Africa|hCoV-19/Gambia/NPHL-2465/2020|EPI ISL 561255|B.1.1|Gambia|2020-07-21	Africa|hCoV-19/Morocco/RMPS-13/2020|EPI ISL 482738|B.1|Morocco|2020-04-10	0.0003831231	Africa
Africa|hCoV-19/Gambia/NPHL-2469/2020|EPI ISL 561256|B.1.5.12|Gambia|2020-07-21	Africa|hCoV-19/Morocco/RMPS-13/2020|EPI ISL 482738|B.1|Morocco|2020-04-10	0.0003482586	Africa
Africa|hCoV-19/Gambia/NPHL-247/2020|EPI ISL 561257|B.1.1.293|Gambia|2020	Africa|hCoV-19/Morocco/RMPS-13/2020|EPI ISL 482738|B.1|Morocco|2020-04-10	0.0003420382	Africa
Africa|hCoV-19/Gambia/NPHL-2470/2020|EPI ISL 561258|B.1.1|Gambia|2020-07-21	Africa|hCoV-19/Morocco/RMPS-13/2020|EPI ISL 482738|B.1|Morocco|2020-04-10	0.0003831098	Africa
Africa|hCoV-19/Gambia/NPHL-2472/2020|EPI ISL 561259|B.1.5.12|Gambia|2020-07-21	Africa|hCoV-19/Morocco/RMPS-13/2020|EPI ISL 482738|B.1|Morocco|2020-04-10	0.0001392763	Africa
Africa|hCoV-19/Gambia/NPHL-2473/2020|EPI ISL 561260|B.1.5.12|Gambia|2020-07-21	Africa|hCoV-19/Morocco/RMPS-13/2020|EPI ISL 482738|B.1|Morocco|2020-04-10	0.0004104712	Africa
Africa|hCoV-19/Gambia/NPHL-2478/2020|EPI ISL 561261|B.1.5.12|Gambia|2020-07-21	Africa|hCoV-19/Morocco/RMPS-13/2020|EPI ISL 482738|B.1|Morocco|2020-04-10	0.0002462556	Africa
Africa|hCoV-19/Gambia/NPHL-2497/2020|EPI ISL 561262|B.1.1.242|Gambia|2020-07-21	Africa|hCoV-19/Morocco/RMPS-13/2020|EPI ISL 482738|B.1|Morocco|2020-04-10	0.0003869882	Africa
Africa|hCoV-19/Gambia/NPHL-2504/2020|EPI ISL 561264|B.1.5.12|Gambia|2020-07-23	Africa|hCoV-19/Morocco/RMPS-13/2020|EPI ISL 482738|B.1|Morocco|2020-04-10	0.0004144985	Africa
Africa|hCoV-19/Gambia/NPHL-2514/2020|EPI ISL 561265|B.1.5.12|Gambia|2020-07-21	Africa|hCoV-19/Morocco/RMPS-13/2020|EPI ISL 482738|B.1|Morocco|2020-04-10	0.0003482621	Africa
Africa|hCoV-19/Gambia/NPHL-2521/2020|EPI ISL 561266|B.1.5.12|Gambia|2020-07-23	Africa|hCoV-19/Morocco/RMPS-13/2020|EPI ISL 482738|B.1|Morocco|2020-04-10	0.0003482478	Africa
Africa|hCoV-19/Gambia/NPHL-2522/2020|EPI ISL 561267|B.1.1.293|Gambia|2020-07-22	Africa|hCoV-19/Morocco/RMPS-13/2020|EPI ISL 482738|B.1|Morocco|2020-04-10	0.0003834436	Africa
Africa|hCoV-19/Gambia/NPHL-2524/2020|EPI ISL 561268|B.1.1|Gambia|2020-07-24	Africa|hCoV-19/Morocco/RMPS-13/2020|EPI ISL 482738|B.1|Morocco|2020-04-10	0.0003762666	Africa
Africa|hCoV-19/Gambia/NPHL-2529/2020|EPI ISL 561269|B.1.1.293|Gambia|2020-07-21	Africa|hCoV-19/Morocco/RMPS-13/2020|EPI ISL 482738|B.1|Morocco|2020-04-10	0.0003482549	Africa
Africa|hCoV-19/Gambia/NPHL-253/2020|EPI ISL 561270|B.1.1.293|Gambia|2020	Africa|hCoV-19/Morocco/RMPS-13/2020|EPI ISL 482738|B.1|Morocco|2020-04-10	0.0003762369	Africa
Africa|hCoV-19/Gambia/NPHL-2537/2020|EPI ISL 561271|B.1.1|Gambia|2020	Africa|hCoV-19/Morocco/RMPS-13/2020|EPI ISL 482738|B.1|Morocco|2020-04-10	0.0004138640	Africa
Africa|hCoV-19/Gambia/NPHL-2538/2020|EPI ISL 561272|B.1.5.12|Gambia|2020-07-21	Africa|hCoV-19/Morocco/RMPS-13/2020|EPI ISL 482738|B.1|Morocco|2020-04-10	0.0003134088	Africa
Africa|hCoV-19/Gambia/NPHL-2550/2020|EPI ISL 561274|B.1.292|Gambia|2020-07-21	Africa|hCoV-19/Morocco/RMPS-13/2020|EPI ISL 482738|B.1|Morocco|2020-04-10	0.0001044467	Africa
Africa|hCoV-19/Gambia/NPHL-2554/2020|EPI ISL 561275|B.1.5.12|Gambia|2020	Africa|hCoV-19/Morocco/RMPS-13/2020|EPI ISL 482738|B.1|Morocco|2020-04-10	0.0002437632	Africa
Africa|hCoV-19/Gambia/NPHL-2555/2020|EPI ISL 561276|B.1.1|Gambia|2020-07-21	Africa|hCoV-19/Morocco/RMPS-13/2020|EPI ISL 482738|B.1|Morocco|2020-04-10	0.0003870997	Africa
Africa|hCoV-19/Gambia/NPHL-256/2020|EPI ISL 561277|B.1.1.293|Gambia|2020	Africa|hCoV-19/Morocco/RMPS-13/2020|EPI ISL 482738|B.1|Morocco|2020-04-10	0.0002736221	Africa
Africa|hCoV-19/Gambia/NPHL-2560/2020|EPI ISL 561278|B.1.1|Gambia|2020	Africa|hCoV-19/Morocco/RMPS-13/2020|EPI ISL 482738|B.1|Morocco|2020-04-10	0.0003830964	Africa
Africa|hCoV-19/Gambia/NPHL-2567/2020|EPI ISL 561279|B.1|Gambia|2020	Africa|hCoV-19/Morocco/RMPS-13/2020|EPI ISL 482738|B.1|Morocco|2020-04-10	0.0004789385	Africa
Africa|hCoV-19/Gambia/NPHL-2573/2020|EPI ISL 561280|B.1.1.293|Gambia|2020	Africa|hCoV-19/Morocco/RMPS-13/2020|EPI ISL 482738|B.1|Morocco|2020-04-10	0.0002437742	Africa
Africa|hCoV-19/Gambia/NPHL-2586/2020|EPI ISL 561281|B.1.5.12|Gambia|2020-07-23	Africa|hCoV-19/Morocco/RMPS-13/2020|EPI ISL 482738|B.1|Morocco|2020-04-10	0.0002462062	Africa
Africa|hCoV-19/Gambia/NPHL-2588/2020|EPI ISL 561282|B.1.1|Gambia|2020	Africa|hCoV-19/Morocco/RMPS-13/2020|EPI ISL 482738|B.1|Morocco|2020-04-10	0.0004104571	Africa
Africa|hCoV-19/Gambia/NPHL-2615/2020|EPI ISL 561283|B.1.1.293|Gambia|2020-08-18	Africa|hCoV-19/Morocco/RMPS-13/2020|EPI ISL 482738|B.1|Morocco|2020-04-10	0.0003762370	Africa
Africa|hCoV-19/Gambia/NPHL-2626/2020|EPI ISL 561284|B.1.1.293|Gambia|2020	Africa|hCoV-19/Morocco/RMPS-13/2020|EPI ISL 482738|B.1|Morocco|2020-04-10	0.0002736250	Africa
Africa|hCoV-19/Gambia/NPHL-2640/2020|EPI ISL 561285|B.1.5.12|Gambia|2020-06-17	Africa|hCoV-19/Morocco/RMPS-13/2020|EPI ISL 482738|B.1|Morocco|2020-04-10	0.0002393818	Africa
Africa|hCoV-19/Gambia/NPHL-266/2020|EPI ISL 561286|B.1.5.12|Gambia|2020	Africa|hCoV-19/Morocco/RMPS-13/2020|EPI ISL 482738|B.1|Morocco|2020-04-10	0.0003134262	Africa
Africa|hCoV-19/Gambia/NPHL-2706/2020|EPI ISL 561287|B.1.292|Gambia|2020	Africa|hCoV-19/Morocco/RMPS-13/2020|EPI ISL 482738|B.1|Morocco|2020-04-10	0.0001709607	Africa
Africa|hCoV-19/Gambia/NPHL-2712/2020|EPI ISL 561288|B.1.5.12|Gambia|2020-08-03	Africa|hCoV-19/Morocco/RMPS-13/2020|EPI ISL 482738|B.1|Morocco|2020-04-10	0.0003420266	Africa
Africa|hCoV-19/Gambia/NPHL-2727/2020|EPI ISL 561289|B.1.5.12|Gambia|2020-08-04	Africa|hCoV-19/Morocco/RMPS-13/2020|EPI ISL 482738|B.1|Morocco|2020-04-10	0.0003420115	Africa
Africa|hCoV-19/Gambia/NPHL-2729/2020|EPI ISL 561290|B.1.1|Gambia|2020-07-23	Africa|hCoV-19/Morocco/RMPS-13/2020|EPI ISL 482738|B.1|Morocco|2020-04-10	0.0003762447	Africa
Africa|hCoV-19/Gambia/NPHL-2736/2020|EPI ISL 561291|B.1.1.242|Gambia|2020-07-25	Africa|hCoV-19/Morocco/RMPS-13/2020|EPI ISL 482738|B.1|Morocco|2020-04-10	0.0004446727	Africa
Africa|hCoV-19/Gambia/NPHL-2759/2020|EPI ISL 561292|B.1.5.12|Gambia|2020-08-07	Africa|hCoV-19/Morocco/RMPS-13/2020|EPI ISL 482738|B.1|Morocco|2020-04-10	0.0002736222	Africa
Africa|hCoV-19/Gambia/NPHL-2762/2020|EPI ISL 561293|B.1.5.12|Gambia|2020-07-25	Africa|hCoV-19/Morocco/RMPS-13/2020|EPI ISL 482738|B.1|Morocco|2020-04-10	0.0003762280	Africa
Africa|hCoV-19/Gambia/NPHL-2767/2020|EPI ISL 561294|B.1.1.293|Gambia|2020-07-25	Africa|hCoV-19/Morocco/RMPS-13/2020|EPI ISL 482738|B.1|Morocco|2020-04-10	0.0004104587	Africa
Africa|hCoV-19/Gambia/NPHL-2768/2020|EPI ISL 561295|B.1.1.293|Gambia|2020-07-27	Africa|hCoV-19/Morocco/RMPS-13/2020|EPI ISL 482738|B.1|Morocco|2020-04-10	0.0003420266	Africa
Africa|hCoV-19/Gambia/NPHL-277/2020|EPI ISL 561296|B.1.5.12|Gambia|2020	Africa|hCoV-19/Morocco/RMPS-13/2020|EPI ISL 482738|B.1|Morocco|2020-04-10	0.0003420197	Africa
Africa|hCoV-19/Gambia/NPHL-2785/2020|EPI ISL 561297|B.1.1.242|Gambia|2020-07-27	Africa|hCoV-19/Morocco/RMPS-13/2020|EPI ISL 482738|B.1|Morocco|2020-04-10	0.0003762423	Africa
Africa|hCoV-19/Gambia/NPHL-2790/2020|EPI ISL 561298|B.1.1.293|Gambia|2020	Africa|hCoV-19/Morocco/RMPS-13/2020|EPI ISL 482738|B.1|Morocco|2020-04-10	0.0004104670	Africa
Africa|hCoV-19/Gambia/NPHL-2825/2020|EPI ISL 561299|B.1.5.12|Gambia|2020	Africa|hCoV-19/Morocco/RMPS-13/2020|EPI ISL 482738|B.1|Morocco|2020-04-10	0.0003419799	Africa
Africa|hCoV-19/Gambia/NPHL-287/2020|EPI ISL 561300|B.1.1.293|Gambia|2020	Africa|hCoV-19/Morocco/RMPS-13/2020|EPI ISL 482738|B.1|Morocco|2020-04-10	0.0003762576	Africa
Africa|hCoV-19/Gambia/NPHL-2889/2020|EPI ISL 561301|B.1.5.12|Gambia|2020	Africa|hCoV-19/Morocco/RMPS-13/2020|EPI ISL 482738|B.1|Morocco|2020-04-10	0.0003830791	Africa
Africa|hCoV-19/Gambia/NPHL-2892/2020|EPI ISL 561302|B.1.5.12|Gambia|2020-09-07	Africa|hCoV-19/Morocco/RMPS-13/2020|EPI ISL 482738|B.1|Morocco|2020-04-10	0.0003830791	Africa
Africa|hCoV-19/Gambia/NPHL-290/2020|EPI ISL 561303|B.1.1.293|Gambia|2020	Africa|hCoV-19/Morocco/RMPS-13/2020|EPI ISL 482738|B.1|Morocco|2020-04-10	0.0003420265	Africa
Africa|hCoV-19/Gambia/NPHL-2909/2020|EPI ISL 561304|B.1.1.293|Gambia|2020-07-26	Africa|hCoV-19/Morocco/RMPS-13/2020|EPI ISL 482738|B.1|Morocco|2020-04-10	0.0003762537	Africa
Africa|hCoV-19/Gambia/NPHL-2984/2020|EPI ISL 561307|B.1.1.293|Gambia|2020	Africa|hCoV-19/Morocco/RMPS-13/2020|EPI ISL 482738|B.1|Morocco|2020-04-10	0.0004104852	Africa
Africa|hCoV-19/Gambia/NPHL-299/2020|EPI ISL 561308|B.1.1.293|Gambia|2020	Africa|hCoV-19/Morocco/RMPS-13/2020|EPI ISL 482738|B.1|Morocco|2020-04-10	0.0003762447	Africa
Africa|hCoV-19/Gambia/NPHL-3047/2020|EPI ISL 561309|B.1.5.12|Gambia|2020-07-28	Africa|hCoV-19/Morocco/RMPS-13/2020|EPI ISL 482738|B.1|Morocco|2020-04-10	0.0003799045	Africa
Africa|hCoV-19/Gambia/NPHL-3055/2020|EPI ISL 561310|B.1.5.12|Gambia|2020-07-17	Africa|hCoV-19/Morocco/RMPS-13/2020|EPI ISL 482738|B.1|Morocco|2020-04-10	0.0003762280	Africa
Africa|hCoV-19/Gambia/NPHL-3062/2020|EPI ISL 561311|B.1.5.12|Gambia|2020	Africa|hCoV-19/Morocco/RMPS-13/2020|EPI ISL 482738|B.1|Morocco|2020-04-10	0.0003799045	Africa
Africa|hCoV-19/Gambia/NPHL-3079/2020|EPI ISL 561312|B.1.5.12|Gambia|2020-07-27	Africa|hCoV-19/Morocco/RMPS-13/2020|EPI ISL 482738|B.1|Morocco|2020-04-10	0.0003830791	Africa
Africa|hCoV-19/Gambia/NPHL-3206/2020|EPI ISL 561313|B.1.1.293|Gambia|2020	Africa|hCoV-19/Morocco/RMPS-13/2020|EPI ISL 482738|B.1|Morocco|2020-04-10	0.0004446923	Africa
Africa|hCoV-19/Gambia/NPHL-3254/2020|EPI ISL 561315|B.1.5.12|Gambia|2020-07-28	Africa|hCoV-19/Morocco/RMPS-13/2020|EPI ISL 482738|B.1|Morocco|2020-04-10	0.0003793413	Africa
Africa|hCoV-19/Gambia/NPHL-3281/2020|EPI ISL 561316|B.1.1|Gambia|2020-07-28	Africa|hCoV-19/Morocco/RMPS-13/2020|EPI ISL 482738|B.1|Morocco|2020-04-10	0.0004963707	Africa
Africa|hCoV-19/Gambia/NPHL-483B/2020|EPI ISL 561318|B.1.1|Gambia|2020	Africa|hCoV-19/Morocco/RMPS-13/2020|EPI ISL 482738|B.1|Morocco|2020-04-10	0.0004965786	Africa
Africa|hCoV-19/Gambia/NPHL-704/2020|EPI ISL 561320|B.1.1.293|Gambia|2020	Africa|hCoV-19/Morocco/RMPS-13/2020|EPI ISL 482738|B.1|Morocco|2020-04-10	0.0005923021	Africa
Africa|hCoV-19/Gambia/NPHL-737/2020|EPI ISL 561323|B.1.1.293|Gambia|2020	Africa|hCoV-19/Morocco/RMPS-13/2020|EPI ISL 482738|B.1|Morocco|2020-04-10	0.0003134152	Africa
Africa|hCoV-19/Gambia/NPHL-748/2020|EPI ISL 561324|B.1.1|Gambia|2020	Africa|hCoV-19/Morocco/RMPS-13/2020|EPI ISL 482738|B.1|Morocco|2020-04-10	0.0003420452	Africa
Africa|hCoV-19/Gambia/NPHL-758/2020|EPI ISL 561326|B.1.1.293|Gambia|2020	Africa|hCoV-19/Morocco/RMPS-13/2020|EPI ISL 482738|B.1|Morocco|2020-04-10	0.0002087435	Africa
Africa|hCoV-19/Gambia/NPHL-760/2020|EPI ISL 561327|B.1.5|Gambia|2020	Africa|hCoV-19/Morocco/RMPS-13/2020|EPI ISL 482738|B.1|Morocco|2020-04-10	0.0001368012	Africa
Africa|hCoV-19/Gambia/NPHL-790/2020|EPI ISL 561329|B.1.5|Gambia|2020	Africa|hCoV-19/Morocco/RMPS-13/2020|EPI ISL 482738|B.1|Morocco|2020-04-10	0.0001034431	Africa
Africa|hCoV-19/Gambia/NPHL-923/2020|EPI ISL 561330|B.1.5.12|Gambia|2020	Africa|hCoV-19/Morocco/RMPS-13/2020|EPI ISL 482738|B.1|Morocco|2020-04-10	0.0002735914	Africa
Africa|hCoV-19/Gambia/NPHL-930/2020|EPI ISL 561331|B.1.5|Gambia|2020	Africa|hCoV-19/Morocco/RMPS-13/2020|EPI ISL 482738|B.1|Morocco|2020-04-10	0.0001379284	Africa
Africa|hCoV-19/Gambia/NPHL-941/2020|EPI ISL 561332|B.1.5.12|Gambia|2020	Africa|hCoV-19/Morocco/RMPS-13/2020|EPI ISL 482738|B.1|Morocco|2020-04-10	0.0003077893	Africa
Africa|hCoV-19/Gambia/NPHL-956/2020|EPI ISL 561334|B.1.5.12|Gambia|2020	Africa|hCoV-19/Morocco/RMPS-13/2020|EPI ISL 482738|B.1|Morocco|2020-04-10	0.0003103509	Africa
Africa|hCoV-19/Ghana/1651 S3/2020|EPI ISL 422387|A.11|Ghana|2020-03-25	Africa|hCoV-19/Morocco/RMPS-13/2020|EPI ISL 482738|B.1|Morocco|2020-04-10	0.0004600060	Africa
Africa|hCoV-19/Ghana/1659 S14/2020|EPI ISL 422405|B.1.220|Ghana|2020-03-25	Africa|hCoV-19/Morocco/RMPS-13/2020|EPI ISL 482738|B.1|Morocco|2020-04-10	0.0001780471	Africa
Africa|hCoV-19/Ghana/2230 S4/2020|EPI ISL 422390|B.40|Ghana|2020-03-25	Africa|hCoV-19/Morocco/RMPS-13/2020|EPI ISL 482738|B.1|Morocco|2020-04-10	0.0003807417	Africa
Africa|hCoV-19/Ghana/2333 S5/2020|EPI ISL 422394|B.1.3|Ghana|2020-03-27	Africa|hCoV-19/Morocco/RMPS-13/2020|EPI ISL 482738|B.1|Morocco|2020-04-10	0.0001394433	Africa
Africa|hCoV-19/Ghana/2573 S27/2020|EPI ISL 515082|A|Ghana|2020-03-29	Africa|hCoV-19/Morocco/RMPS-13/2020|EPI ISL 482738|B.1|Morocco|2020-04-10	0.0005815370	Africa
Africa|hCoV-19/Ghana/2666 S32/2020|EPI ISL 515083|A|Ghana|2020-03-27	Africa|hCoV-19/Morocco/RMPS-13/2020|EPI ISL 482738|B.1|Morocco|2020-04-10	0.0001040025	Africa
Africa|hCoV-19/Ghana/2709 S25/2020|EPI ISL 515084|B.1|Ghana|2020-03-28	Africa|hCoV-19/Morocco/RMPS-13/2020|EPI ISL 482738|B.1|Morocco|2020-04-10	0.0003079429	Africa
Africa|hCoV-19/Ghana/2828 S6/2020|EPI ISL 422397|A.11|Ghana|2020-03-29	Africa|hCoV-19/Morocco/RMPS-13/2020|EPI ISL 482738|B.1|Morocco|2020-04-10	0.0005894457	Africa
Africa|hCoV-19/Ghana/2852 S30/2020|EPI ISL 515085|B.6|Ghana|2020-03-28	Africa|hCoV-19/Morocco/RMPS-13/2020|EPI ISL 482738|B.1|Morocco|2020-04-10	0.0002082756	Africa
Africa|hCoV-19/Ghana/2914 S8/2020|EPI ISL 422399|B.1.1|Ghana|2020-03-30	Africa|hCoV-19/Morocco/RMPS-13/2020|EPI ISL 482738|B.1|Morocco|2020-04-10	0.0002467764	Africa
Africa|hCoV-19/Ghana/34927 S20/2020|EPI ISL 515086|A.11|Ghana|2020-05-23	Africa|hCoV-19/Morocco/RMPS-13/2020|EPI ISL 482738|B.1|Morocco|2020-04-10	0.0004804985	Africa
Africa|hCoV-19/Ghana/34928 S21/2020|EPI ISL 515087|A.11|Ghana|2020-05-23	Africa|hCoV-19/Morocco/RMPS-13/2020|EPI ISL 482738|B.1|Morocco|2020-04-10	0.0005853347	Africa
Africa|hCoV-19/Ghana/34980 S22/2020|EPI ISL 515088|B.1.1|Ghana|2020-05-23	Africa|hCoV-19/Morocco/RMPS-13/2020|EPI ISL 482738|B.1|Morocco|2020-04-10	0.0002452146	Africa
Africa|hCoV-19/Ghana/34983 S40/2020|EPI ISL 515089|B.1.1|Ghana|2020-05-23	Africa|hCoV-19/Morocco/RMPS-13/2020|EPI ISL 482738|B.1|Morocco|2020-04-10	0.0003106432	Africa
Africa|hCoV-19/Ghana/35012 S17/2020|EPI ISL 515090|B.1.1|Ghana|2020-05-23	Africa|hCoV-19/Morocco/RMPS-13/2020|EPI ISL 482738|B.1|Morocco|2020-04-10	0.0002736128	Africa
Africa|hCoV-19/Ghana/35019 S18/2020|EPI ISL 515091|B.1.1|Ghana|2020-05-23	Africa|hCoV-19/Morocco/RMPS-13/2020|EPI ISL 482738|B.1|Morocco|2020-04-10	0.0002085941	Africa
Africa|hCoV-19/Ghana/35183 S24/2020|EPI ISL 515092|A|Ghana|2020-05-24	Africa|hCoV-19/Morocco/RMPS-13/2020|EPI ISL 482738|B.1|Morocco|2020-04-10	0.0001054647	Africa
Africa|hCoV-19/Ghana/35280 S41/2020|EPI ISL 515093|A|Ghana|2020-05-24	Africa|hCoV-19/Morocco/RMPS-13/2020|EPI ISL 482738|B.1|Morocco|2020-04-10	0.0004876559	Africa
Africa|hCoV-19/Ghana/35394 S49/2020|EPI ISL 515094|B.1.1.307|Ghana|2020-05-24	Africa|hCoV-19/Morocco/RMPS-13/2020|EPI ISL 482738|B.1|Morocco|2020-04-10	0.0002438420	Africa
Africa|hCoV-19/Ghana/35466 S19/2020|EPI ISL 515095|B.1.1|Ghana|2020-05-24	Africa|hCoV-19/Morocco/RMPS-13/2020|EPI ISL 482738|B.1|Morocco|2020-04-10	0.0002415180	Africa
Africa|hCoV-19/Ghana/35563 S37/2020|EPI ISL 515096|A.11|Ghana|2020-05-24	Africa|hCoV-19/Morocco/RMPS-13/2020|EPI ISL 482738|B.1|Morocco|2020-04-10	0.0006157219	Africa
Africa|hCoV-19/Ghana/36523 S23/2020|EPI ISL 515097|A|Ghana|2020-05-27	Africa|hCoV-19/Morocco/RMPS-13/2020|EPI ISL 482738|B.1|Morocco|2020-04-10	0.0001384220	Africa
Africa|hCoV-19/Ghana/81216 S36/2020|EPI ISL 515098|A|Ghana|2020-05-20	Africa|hCoV-19/Morocco/RMPS-13/2020|EPI ISL 482738|B.1|Morocco|2020-04-10	0.0005822399	Africa
Africa|hCoV-19/Ghana/81219 S34/2020|EPI ISL 515099|B.1.1|Ghana|2020-05-20	Africa|hCoV-19/Morocco/RMPS-13/2020|EPI ISL 482738|B.1|Morocco|2020-04-10	0.0002070897	Africa
Africa|hCoV-19/Ghana/82879 S48/2020|EPI ISL 515100|B.1|Ghana|2020-05-20	Africa|hCoV-19/Morocco/RMPS-13/2020|EPI ISL 482738|B.1|Morocco|2020-04-10	0.0003078102	Africa
Africa|hCoV-19/Ghana/83637 S29/2020|EPI ISL 515101|B.1.1|Ghana|2020-05-22	Africa|hCoV-19/Morocco/RMPS-13/2020|EPI ISL 482738|B.1|Morocco|2020-04-10	0.0002395653	Africa
Africa|hCoV-19/Ghana/84049 S31/2020|EPI ISL 515102|B.1|Ghana|2020-05-25	Africa|hCoV-19/Morocco/RMPS-13/2020|EPI ISL 482738|B.1|Morocco|2020-04-10	0.0002735755	Africa
Africa|hCoV-19/Ghana/84162 S45/2020|EPI ISL 515103|A|Ghana|2020-04-25	Africa|hCoV-19/Morocco/RMPS-13/2020|EPI ISL 482738|B.1|Morocco|2020-04-10	0.0004529666	Africa
Africa|hCoV-19/Ghana/84182 S43/2020|EPI ISL 515104|B.1.1|Ghana|2020-05-25	Africa|hCoV-19/Morocco/RMPS-13/2020|EPI ISL 482738|B.1|Morocco|2020-04-10	0.0003796367	Africa
Africa|hCoV-19/Ghana/84210 S44/2020|EPI ISL 515105|A|Ghana|2020-05-24	Africa|hCoV-19/Morocco/RMPS-13/2020|EPI ISL 482738|B.1|Morocco|2020-04-10	0.0005150422	Africa
Africa|hCoV-19/Ghana/84218 S47/2020|EPI ISL 515106|A|Ghana|2020-05-25	Africa|hCoV-19/Morocco/RMPS-13/2020|EPI ISL 482738|B.1|Morocco|2020-04-10	0.0005928390	Africa
Africa|hCoV-19/Ghana/84260 S28/2020|EPI ISL 515107|A|Ghana|2020-05-25	Africa|hCoV-19/Morocco/RMPS-13/2020|EPI ISL 482738|B.1|Morocco|2020-04-10	0.0004477258	Africa
Africa|hCoV-19/Ghana/84279 S42/2020|EPI ISL 515108|B.1|Ghana|2020-05-25	Africa|hCoV-19/Morocco/RMPS-13/2020|EPI ISL 482738|B.1|Morocco|2020-04-10	0.0002745046	Africa
Africa|hCoV-19/Ghana/84301 S35/2020|EPI ISL 515109|A.11|Ghana|2020-05-24	Africa|hCoV-19/Morocco/RMPS-13/2020|EPI ISL 482738|B.1|Morocco|2020-04-10	0.0004613662	Africa
Africa|hCoV-19/Ghana/84430 S51/2020|EPI ISL 515110|B.1.1.307|Ghana|2020-05-25	Africa|hCoV-19/Morocco/RMPS-13/2020|EPI ISL 482738|B.1|Morocco|2020-04-10	0.0002395047	Africa
Africa|hCoV-19/Ghana/84438 S50/2020|EPI ISL 515111|A|Ghana|2020-05-24	Africa|hCoV-19/Morocco/RMPS-13/2020|EPI ISL 482738|B.1|Morocco|2020-04-10	0.0004464959	Africa
Africa|hCoV-19/Ghana/84484 S16/2020|EPI ISL 515112|B.1.1|Ghana|2020-05-25	Africa|hCoV-19/Morocco/RMPS-13/2020|EPI ISL 482738|B.1|Morocco|2020-04-10	0.0003137976	Africa
Africa|hCoV-19/Ghana/KATH23/2020|EPI ISL 515181|A.11|Ghana|2020-03-22	Africa|hCoV-19/Morocco/RMPS-13/2020|EPI ISL 482738|B.1|Morocco|2020-04-10	0.0004446879	Africa
Africa|hCoV-19/Ghana/TTH10/2020|EPI ISL 515182|A|Ghana|2020-03-27	Africa|hCoV-19/Morocco/RMPS-13/2020|EPI ISL 482738|B.1|Morocco|2020-04-10	0.0004104306	Africa
Africa|hCoV-19/Ghana/TTH11/2020|EPI ISL 515183|A|Ghana|2020-03-27	Africa|hCoV-19/Morocco/RMPS-13/2020|EPI ISL 482738|B.1|Morocco|2020-04-10	0.0004118104	Africa
Africa|hCoV-19/Ghana/TTH6/2020|EPI ISL 515248|A|Ghana|2020-03-27	Africa|hCoV-19/Morocco/RMPS-13/2020|EPI ISL 482738|B.1|Morocco|2020-04-10	0.0004658834	Africa
Africa|hCoV-19/Kenya/C1092/2020|EPI ISL 457849|B.1.5|Kenya|2020-04-18	Africa|hCoV-19/Morocco/RMPS-13/2020|EPI ISL 482738|B.1|Morocco|2020-04-10	0.0001424814	Africa
Africa|hCoV-19/Kenya/C1102/2020|EPI ISL 568708|B.1.5|Kenya|2020-04-19	Africa|hCoV-19/Morocco/RMPS-13/2020|EPI ISL 482738|B.1|Morocco|2020-04-10	0.0002441366	Africa
Africa|hCoV-19/Kenya/C1162/2020|EPI ISL 457850|B.1.5|Kenya|2020-04-19	Africa|hCoV-19/Morocco/RMPS-13/2020|EPI ISL 482738|B.1|Morocco|2020-04-10	0.0001057137	Africa
Africa|hCoV-19/Kenya/C1216/2020|EPI ISL 457854|B.1.5|Kenya|2020-04-19	Africa|hCoV-19/Morocco/RMPS-13/2020|EPI ISL 482738|B.1|Morocco|2020-04-10	0.0001367812	Africa
Africa|hCoV-19/Kenya/C1292/2020|EPI ISL 457856|B|Kenya|2020-04-20	Africa|hCoV-19/Morocco/RMPS-13/2020|EPI ISL 482738|B.1|Morocco|2020-04-10	0.0001395546	Africa
Africa|hCoV-19/Kenya/C1357/2020|EPI ISL 457858|B.1.5|Kenya|2020-04-20	Africa|hCoV-19/Morocco/RMPS-13/2020|EPI ISL 482738|B.1|Morocco|2020-04-10	0.0001072898	Africa
Africa|hCoV-19/Kenya/C1422/2020|EPI ISL 457861|B.1|Kenya|2020-04-20	Africa|hCoV-19/Morocco/RMPS-13/2020|EPI ISL 482738|B.1|Morocco|2020-04-10	0.0001437295	Africa
Africa|hCoV-19/Kenya/C1499/2020|EPI ISL 457863|B.1.5|Kenya|2020-04-20	Africa|hCoV-19/Morocco/RMPS-13/2020|EPI ISL 482738|B.1|Morocco|2020-04-10	0.0001395419	Africa
Africa|hCoV-19/Kenya/C1646/2020|EPI ISL 457865|B.1.5|Kenya|2020-04-21	Africa|hCoV-19/Morocco/RMPS-13/2020|EPI ISL 482738|B.1|Morocco|2020-04-10	0.0001085631	Africa
Africa|hCoV-19/Kenya/C1739/2020|EPI ISL 457866|B|Kenya|2020-04-22	Africa|hCoV-19/Morocco/RMPS-13/2020|EPI ISL 482738|B.1|Morocco|2020-04-10	0.0001433057	Africa
Africa|hCoV-19/Kenya/C1751/2020|EPI ISL 457867|B.1.5|Kenya|2020-04-22	Africa|hCoV-19/Morocco/RMPS-13/2020|EPI ISL 482738|B.1|Morocco|2020-04-10	0.0001025768	Africa
Africa|hCoV-19/Kenya/C21582/2020|EPI ISL 568872|B.1|Kenya|2020-06-22	Africa|hCoV-19/Morocco/RMPS-13/2020|EPI ISL 482738|B.1|Morocco|2020-04-10	0.0002393769	Africa
Africa|hCoV-19/Kenya/C22/2020|EPI ISL 457845|B.1.5|Kenya|2020-03-17	Africa|hCoV-19/Morocco/RMPS-13/2020|EPI ISL 482738|B.1|Morocco|2020-04-10	0.0001063167	Africa
Africa|hCoV-19/Kenya/C2439/2020|EPI ISL 457877|B.1.5|Kenya|2020-04-24	Africa|hCoV-19/Morocco/RMPS-13/2020|EPI ISL 482738|B.1|Morocco|2020-04-10	0.0001727381	Africa
Africa|hCoV-19/Kenya/C2449/2020|EPI ISL 457878|B.1.5|Kenya|2020-04-24	Africa|hCoV-19/Morocco/RMPS-13/2020|EPI ISL 482738|B.1|Morocco|2020-04-10	0.0001769136	Africa
Africa|hCoV-19/Kenya/C2469/2020|EPI ISL 457879|B.1.5|Kenya|2020-04-24	Africa|hCoV-19/Morocco/RMPS-13/2020|EPI ISL 482738|B.1|Morocco|2020-04-10	0.0001041251	Africa
Africa|hCoV-19/Kenya/C253/2020|EPI ISL 457868|B.1|Kenya|2020-04-03	Africa|hCoV-19/Morocco/RMPS-13/2020|EPI ISL 482738|B.1|Morocco|2020-04-10	0.0001367779	Africa
Africa|hCoV-19/Kenya/C256/2020|EPI ISL 568697|B.1.5|Kenya|2020-04-04	Africa|hCoV-19/Morocco/RMPS-13/2020|EPI ISL 482738|B.1|Morocco|2020-04-10	0.0001777541	Africa
Africa|hCoV-19/Kenya/C2582/2020|EPI ISL 457883|B.1.5|Kenya|2020-04-25	Africa|hCoV-19/Morocco/RMPS-13/2020|EPI ISL 482738|B.1|Morocco|2020-04-10	0.0001760914	Africa
Africa|hCoV-19/Kenya/C2685/2020|EPI ISL 457884|B.1.5|Kenya|2020-04-25	Africa|hCoV-19/Morocco/RMPS-13/2020|EPI ISL 482738|B.1|Morocco|2020-04-10	0.0001712863	Africa
Africa|hCoV-19/Kenya/C2777/2020|EPI ISL 457887|B.1|Kenya|2020-04-26	Africa|hCoV-19/Morocco/RMPS-13/2020|EPI ISL 482738|B.1|Morocco|2020-04-10	0.0001085592	Africa
Africa|hCoV-19/Kenya/C2826/2020|EPI ISL 457891|B.1.5|Kenya|2020-04-27	Africa|hCoV-19/Morocco/RMPS-13/2020|EPI ISL 482738|B.1|Morocco|2020-04-10	0.0001036289	Africa
Africa|hCoV-19/Kenya/C2847/2020|EPI ISL 457892|B.1.5|Kenya|2020-04-27	Africa|hCoV-19/Morocco/RMPS-13/2020|EPI ISL 482738|B.1|Morocco|2020-04-10	0.0001073052	Africa
Africa|hCoV-19/Kenya/C293/2020|EPI ISL 457871|A|Kenya|2020-04-04	Africa|hCoV-19/Morocco/RMPS-13/2020|EPI ISL 482738|B.1|Morocco|2020-04-10	0.0004211154	Africa
Africa|hCoV-19/Kenya/C310/2020|EPI ISL 457874|B.4|Kenya|2020-04-04	Africa|hCoV-19/Morocco/RMPS-13/2020|EPI ISL 482738|B.1|Morocco|2020-04-10	0.0005870766	Africa
Africa|hCoV-19/Kenya/C3129/2020|EPI ISL 457897|B.1.5|Kenya|2020-04-28	Africa|hCoV-19/Morocco/RMPS-13/2020|EPI ISL 482738|B.1|Morocco|2020-04-10	0.0001375132	Africa
Africa|hCoV-19/Kenya/C314/2020|EPI ISL 457875|A|Kenya|2020-04-04	Africa|hCoV-19/Morocco/RMPS-13/2020|EPI ISL 482738|B.1|Morocco|2020-04-10	0.0004788670	Africa
Africa|hCoV-19/Kenya/C316/2020|EPI ISL 457876|B.4|Kenya|2020-04-04	Africa|hCoV-19/Morocco/RMPS-13/2020|EPI ISL 482738|B.1|Morocco|2020-04-10	0.0005925247	Africa
Africa|hCoV-19/Kenya/C3194/2020|EPI ISL 457901|B.1.5|Kenya|2020-04-28	Africa|hCoV-19/Morocco/RMPS-13/2020|EPI ISL 482738|B.1|Morocco|2020-04-10	0.0001760869	Africa
Africa|hCoV-19/Kenya/C3205/2020|EPI ISL 457902|B.1.5|Kenya|2020-04-28	Africa|hCoV-19/Morocco/RMPS-13/2020|EPI ISL 482738|B.1|Morocco|2020-04-10	0.0001047504	Africa
Africa|hCoV-19/Kenya/C3208/2020|EPI ISL 457903|B.1.5|Kenya|2020-04-28	Africa|hCoV-19/Morocco/RMPS-13/2020|EPI ISL 482738|B.1|Morocco|2020-04-10	0.0001070143	Africa
Africa|hCoV-19/Kenya/C3381/2020|EPI ISL 568714|B.1.5|Kenya|2020-04-30	Africa|hCoV-19/Morocco/RMPS-13/2020|EPI ISL 482738|B.1|Morocco|2020-04-10	0.0001381747	Africa
Africa|hCoV-19/Kenya/C3427/2020|EPI ISL 457906|B.1.5|Kenya|2020-04-29	Africa|hCoV-19/Morocco/RMPS-13/2020|EPI ISL 482738|B.1|Morocco|2020-04-10	0.0001725586	Africa
Africa|hCoV-19/Kenya/C3457/2020|EPI ISL 568715|B.1|Kenya|2020-04-30	Africa|hCoV-19/Morocco/RMPS-13/2020|EPI ISL 482738|B.1|Morocco|2020-04-10	0.0002114726	Africa
Africa|hCoV-19/Kenya/C3739/2020|EPI ISL 568717|B.1.5|Kenya|2020-05-04	Africa|hCoV-19/Morocco/RMPS-13/2020|EPI ISL 482738|B.1|Morocco|2020-04-10	0.0001036290	Africa
Africa|hCoV-19/Kenya/C389/2020|EPI ISL 568698|B.1.5|Kenya|2020-04-07	Africa|hCoV-19/Morocco/RMPS-13/2020|EPI ISL 482738|B.1|Morocco|2020-04-10	0.0001045642	Africa
Africa|hCoV-19/Kenya/C3980/2020|EPI ISL 568719|B.1|Kenya|2020-05-05	Africa|hCoV-19/Morocco/RMPS-13/2020|EPI ISL 482738|B.1|Morocco|2020-04-10	0.0001391441	Africa
Africa|hCoV-19/Kenya/C4083/2020|EPI ISL 568721|B.1.5|Kenya|2020-05-05	Africa|hCoV-19/Morocco/RMPS-13/2020|EPI ISL 482738|B.1|Morocco|2020-04-10	0.0001785900	Africa
Africa|hCoV-19/Kenya/C4195/2020|EPI ISL 568723|B.1.5|Kenya|2020-06-05	Africa|hCoV-19/Morocco/RMPS-13/2020|EPI ISL 482738|B.1|Morocco|2020-04-10	0.0001036290	Africa
Africa|hCoV-19/Kenya/C4199/2020|EPI ISL 568724|B.1.5|Kenya|2020-05-06	Africa|hCoV-19/Morocco/RMPS-13/2020|EPI ISL 482738|B.1|Morocco|2020-04-10	0.0001744956	Africa
Africa|hCoV-19/Kenya/C4214/2020|EPI ISL 568725|B.1|Kenya|2020-06-05	Africa|hCoV-19/Morocco/RMPS-13/2020|EPI ISL 482738|B.1|Morocco|2020-04-10	0.0001367718	Africa
Africa|hCoV-19/Kenya/C4419/2020|EPI ISL 568727|B.1|Kenya|2020-05-07	Africa|hCoV-19/Morocco/RMPS-13/2020|EPI ISL 482738|B.1|Morocco|2020-04-10	0.0002053677	Africa
Africa|hCoV-19/Kenya/C4420/2020|EPI ISL 568728|B.1.5|Kenya|2020-05-07	Africa|hCoV-19/Morocco/RMPS-13/2020|EPI ISL 482738|B.1|Morocco|2020-04-10	0.0001761302	Africa
Africa|hCoV-19/Kenya/C4585/2020|EPI ISL 568730|B.1.5|Kenya|2020-05-08	Africa|hCoV-19/Morocco/RMPS-13/2020|EPI ISL 482738|B.1|Morocco|2020-04-10	0.0001381808	Africa
Africa|hCoV-19/Kenya/C460/2020|EPI ISL 457910|B.1.5|Kenya|2020-04-08	Africa|hCoV-19/Morocco/RMPS-13/2020|EPI ISL 482738|B.1|Morocco|2020-04-10	0.0001052390	Africa
Africa|hCoV-19/Kenya/C4691/2020|EPI ISL 568733|B.1.5|Kenya|2020-05-09	Africa|hCoV-19/Morocco/RMPS-13/2020|EPI ISL 482738|B.1|Morocco|2020-04-10	0.0001050769	Africa
Africa|hCoV-19/Kenya/C4710/2020|EPI ISL 568735|B.1.5|Kenya|2020-05-08	Africa|hCoV-19/Morocco/RMPS-13/2020|EPI ISL 482738|B.1|Morocco|2020-04-10	0.0002051753	Africa
Africa|hCoV-19/Kenya/C4717/2020|EPI ISL 568737|B.1.5|Kenya|2020-05-08	Africa|hCoV-19/Morocco/RMPS-13/2020|EPI ISL 482738|B.1|Morocco|2020-04-10	0.0001445395	Africa
Africa|hCoV-19/Kenya/C4872/2020|EPI ISL 568741|B.1.5|Kenya|2020-05-08	Africa|hCoV-19/Morocco/RMPS-13/2020|EPI ISL 482738|B.1|Morocco|2020-04-10	0.0001395011	Africa
Africa|hCoV-19/Kenya/C4895/2020|EPI ISL 568742|B.1.5|Kenya|2020-05-08	Africa|hCoV-19/Morocco/RMPS-13/2020|EPI ISL 482738|B.1|Morocco|2020-04-10	0.0002094432	Africa
Africa|hCoV-19/Kenya/C5008/2020|EPI ISL 568744|B.1|Kenya|2020-05-08	Africa|hCoV-19/Morocco/RMPS-13/2020|EPI ISL 482738|B.1|Morocco|2020-04-10	0.0001424297	Africa
Africa|hCoV-19/Kenya/C5011/2020|EPI ISL 568745|B.1.5|Kenya|2020-05-08	Africa|hCoV-19/Morocco/RMPS-13/2020|EPI ISL 482738|B.1|Morocco|2020-04-10	0.0001744712	Africa
Africa|hCoV-19/Kenya/C5119/2020|EPI ISL 568750|B.1|Kenya|2020-05-09	Africa|hCoV-19/Morocco/RMPS-13/2020|EPI ISL 482738|B.1|Morocco|2020-04-10	0.0001381905	Africa
Africa|hCoV-19/Kenya/C5177/2020|EPI ISL 568752|B.1.5|Kenya|2020-05-09	Africa|hCoV-19/Morocco/RMPS-13/2020|EPI ISL 482738|B.1|Morocco|2020-04-10	0.0001396068	Africa
Africa|hCoV-19/Kenya/C5178/2020|EPI ISL 568753|B.1.5|Kenya|2020-05-09	Africa|hCoV-19/Morocco/RMPS-13/2020|EPI ISL 482738|B.1|Morocco|2020-04-10	0.0001437859	Africa
Africa|hCoV-19/Kenya/C5246/2020|EPI ISL 568754|B.1.5|Kenya|2020-05-09	Africa|hCoV-19/Morocco/RMPS-13/2020|EPI ISL 482738|B.1|Morocco|2020-04-10	0.0001383306	Africa
Africa|hCoV-19/Kenya/C5288/2020|EPI ISL 568755|B.1.5|Kenya|2020-05-10	Africa|hCoV-19/Morocco/RMPS-13/2020|EPI ISL 482738|B.1|Morocco|2020-04-10	0.0002116129	Africa
Africa|hCoV-19/Kenya/C5289/2020|EPI ISL 568756|B.1.5|Kenya|2020-05-10	Africa|hCoV-19/Morocco/RMPS-13/2020|EPI ISL 482738|B.1|Morocco|2020-04-10	0.0001078371	Africa
Africa|hCoV-19/Kenya/C5328/2020|EPI ISL 568760|B.1.5|Kenya|2020-05-10	Africa|hCoV-19/Morocco/RMPS-13/2020|EPI ISL 482738|B.1|Morocco|2020-04-10	0.0001396322	Africa
Africa|hCoV-19/Kenya/C5335/2020|EPI ISL 568762|B.1.5|Kenya|2020-05-10	Africa|hCoV-19/Morocco/RMPS-13/2020|EPI ISL 482738|B.1|Morocco|2020-04-10	0.0001397546	Africa
Africa|hCoV-19/Kenya/C5384/2020|EPI ISL 568764|B.1.5|Kenya|2020-05-10	Africa|hCoV-19/Morocco/RMPS-13/2020|EPI ISL 482738|B.1|Morocco|2020-04-10	0.0002051753	Africa
Africa|hCoV-19/Kenya/C54/2020|EPI ISL 457847|B.1|Kenya|2020-03-24	Africa|hCoV-19/Morocco/RMPS-13/2020|EPI ISL 482738|B.1|Morocco|2020-04-10	0.0001725432	Africa
Africa|hCoV-19/Kenya/C544/2020|EPI ISL 457911|B.1.5|Kenya|2020-04-10	Africa|hCoV-19/Morocco/RMPS-13/2020|EPI ISL 482738|B.1|Morocco|2020-04-10	0.0001052427	Africa
Africa|hCoV-19/Kenya/C5442/2020|EPI ISL 568767|B.1.5|Kenya|2020-05-10	Africa|hCoV-19/Morocco/RMPS-13/2020|EPI ISL 482738|B.1|Morocco|2020-04-10	0.0001727381	Africa
Africa|hCoV-19/Kenya/C569/2020|EPI ISL 568700|B.1|Kenya|2020-04-12	Africa|hCoV-19/Morocco/RMPS-13/2020|EPI ISL 482738|B.1|Morocco|2020-04-10	0.0001423587	Africa
Africa|hCoV-19/Kenya/C5695/2020|EPI ISL 568770|B.1.5|Kenya|2020-05-11	Africa|hCoV-19/Morocco/RMPS-13/2020|EPI ISL 482738|B.1|Morocco|2020-04-10	0.0002072942	Africa
Africa|hCoV-19/Kenya/C5701/2020|EPI ISL 568772|B.1|Kenya|2020-05-11	Africa|hCoV-19/Morocco/RMPS-13/2020|EPI ISL 482738|B.1|Morocco|2020-04-10	0.0001381844	Africa
Africa|hCoV-19/Kenya/C571/2020|EPI ISL 568702|A|Kenya|2020-04-12	Africa|hCoV-19/Morocco/RMPS-13/2020|EPI ISL 482738|B.1|Morocco|2020-04-10	0.0004446424	Africa
Africa|hCoV-19/Kenya/C5767/2020|EPI ISL 568773|B.1.5|Kenya|2020-05-11	Africa|hCoV-19/Morocco/RMPS-13/2020|EPI ISL 482738|B.1|Morocco|2020-04-10	0.0002491437	Africa
Africa|hCoV-19/Kenya/C5811/2020|EPI ISL 568775|B.1.5|Kenya|2020-05-11	Africa|hCoV-19/Morocco/RMPS-13/2020|EPI ISL 482738|B.1|Morocco|2020-04-10	0.0001381841	Africa
Africa|hCoV-19/Kenya/C5813/2020|EPI ISL 568776|B.1|Kenya|2020-05-11	Africa|hCoV-19/Morocco/RMPS-13/2020|EPI ISL 482738|B.1|Morocco|2020-04-10	0.0001396068	Africa
Africa|hCoV-19/Kenya/C5835/2020|EPI ISL 568777|B.1.5|Kenya|2020-05-12	Africa|hCoV-19/Morocco/RMPS-13/2020|EPI ISL 482738|B.1|Morocco|2020-04-10	0.0001743924	Africa
Africa|hCoV-19/Kenya/C587/2020|EPI ISL 457912|B.1.5|Kenya|2020-04-11	Africa|hCoV-19/Morocco/RMPS-13/2020|EPI ISL 482738|B.1|Morocco|2020-04-10	0.0001417199	Africa
Africa|hCoV-19/Kenya/C589/2020|EPI ISL 457913|B.1.5|Kenya|2020-04-11	Africa|hCoV-19/Morocco/RMPS-13/2020|EPI ISL 482738|B.1|Morocco|2020-04-10	0.0001045679	Africa
Africa|hCoV-19/Kenya/C5902/2020|EPI ISL 568779|B.1.5|Kenya|2020-05-12	Africa|hCoV-19/Morocco/RMPS-13/2020|EPI ISL 482738|B.1|Morocco|2020-04-10	0.0001410092	Africa
Africa|hCoV-19/Kenya/C5911/2020|EPI ISL 568780|B.1.5|Kenya|2020-05-12	Africa|hCoV-19/Morocco/RMPS-13/2020|EPI ISL 482738|B.1|Morocco|2020-04-10	0.0001409877	Africa
Africa|hCoV-19/Kenya/C5914/2020|EPI ISL 568782|B.1.5|Kenya|2020-05-12	Africa|hCoV-19/Morocco/RMPS-13/2020|EPI ISL 482738|B.1|Morocco|2020-04-10	0.0001729053	Africa
Africa|hCoV-19/Kenya/C6186/2020|EPI ISL 568787|B.1.5|Kenya|2020-05-13	Africa|hCoV-19/Morocco/RMPS-13/2020|EPI ISL 482738|B.1|Morocco|2020-04-10	0.0002094534	Africa
Africa|hCoV-19/Kenya/C6255/2020|EPI ISL 568790|B.1.1.33|Kenya|2020-05-13	Africa|hCoV-19/Morocco/RMPS-13/2020|EPI ISL 482738|B.1|Morocco|2020-04-10	0.0004149701	Africa
Africa|hCoV-19/Kenya/C6298/2020|EPI ISL 568792|B.1|Kenya|2020-05-13	Africa|hCoV-19/Morocco/RMPS-13/2020|EPI ISL 482738|B.1|Morocco|2020-04-10	0.0001423319	Africa
Africa|hCoV-19/Kenya/C6369/2020|EPI ISL 568794|B.1|Kenya|2020-05-14	Africa|hCoV-19/Morocco/RMPS-13/2020|EPI ISL 482738|B.1|Morocco|2020-04-10	0.0001776694	Africa
Africa|hCoV-19/Kenya/C6380/2020|EPI ISL 568798|B.1.5|Kenya|2020-05-15	Africa|hCoV-19/Morocco/RMPS-13/2020|EPI ISL 482738|B.1|Morocco|2020-04-10	0.0001068427	Africa
Africa|hCoV-19/Kenya/C6384/2020|EPI ISL 568799|B.1|Kenya|2020-05-14	Africa|hCoV-19/Morocco/RMPS-13/2020|EPI ISL 482738|B.1|Morocco|2020-04-10	0.0001395399	Africa
Africa|hCoV-19/Kenya/C639/2020|EPI ISL 568703|B|Kenya|2020-04-14	Africa|hCoV-19/Morocco/RMPS-13/2020|EPI ISL 482738|B.1|Morocco|2020-04-10	0.0003546088	Africa
Africa|hCoV-19/Kenya/C6518/2020|EPI ISL 568803|B.1.5|Kenya|2020-05-14	Africa|hCoV-19/Morocco/RMPS-13/2020|EPI ISL 482738|B.1|Morocco|2020-04-10	0.0002147009	Africa
Africa|hCoV-19/Kenya/C6524/2020|EPI ISL 568805|A|Kenya|2020-05-14	Africa|hCoV-19/Morocco/RMPS-13/2020|EPI ISL 482738|B.1|Morocco|2020-04-10	0.0004917019	Africa
Africa|hCoV-19/Kenya/C656/2020|EPI ISL 457915|B.1.5|Kenya|2020-04-13	Africa|hCoV-19/Morocco/RMPS-13/2020|EPI ISL 482738|B.1|Morocco|2020-04-10	0.0001709841	Africa
Africa|hCoV-19/Kenya/C6564/2020|EPI ISL 568806|B.1.5|Kenya|2020-05-14	Africa|hCoV-19/Morocco/RMPS-13/2020|EPI ISL 482738|B.1|Morocco|2020-04-10	0.0002156057	Africa
Africa|hCoV-19/Kenya/C6878/2020|EPI ISL 568813|B.1.1|Kenya|2020-05-15	Africa|hCoV-19/Morocco/RMPS-13/2020|EPI ISL 482738|B.1|Morocco|2020-04-10	0.0002178471	Africa
Africa|hCoV-19/Kenya/C6914/2020|EPI ISL 568817|B.1|Kenya|2020-05-15	Africa|hCoV-19/Morocco/RMPS-13/2020|EPI ISL 482738|B.1|Morocco|2020-04-10	0.0002489487	Africa
Africa|hCoV-19/Kenya/C7081/2020|EPI ISL 568824|B.1.5|Kenya|2020-05-16	Africa|hCoV-19/Morocco/RMPS-13/2020|EPI ISL 482738|B.1|Morocco|2020-04-10	0.0001451122	Africa
Africa|hCoV-19/Kenya/C713/2020|EPI ISL 457920|B.1.5|Kenya|2020-04-14	Africa|hCoV-19/Morocco/RMPS-13/2020|EPI ISL 482738|B.1|Morocco|2020-04-10	0.0001367777	Africa
Africa|hCoV-19/Kenya/C7579/2020|EPI ISL 568842|A|Kenya|2020-05-16	Africa|hCoV-19/Morocco/RMPS-13/2020|EPI ISL 482738|B.1|Morocco|2020-04-10	0.0004930769	Africa
Africa|hCoV-19/Kenya/C7605/2020|EPI ISL 568847|A|Kenya|2020-05-16	Africa|hCoV-19/Morocco/RMPS-13/2020|EPI ISL 482738|B.1|Morocco|2020-04-10	0.0004835634	Africa
Africa|hCoV-19/Kenya/C787/2020|EPI ISL 457921|B.1.5|Kenya|2020-04-15	Africa|hCoV-19/Morocco/RMPS-13/2020|EPI ISL 482738|B.1|Morocco|2020-04-10	0.0001025768	Africa
Africa|hCoV-19/Kenya/C7949/2020|EPI ISL 568852|B.1|Kenya|2020-05-18	Africa|hCoV-19/Morocco/RMPS-13/2020|EPI ISL 482738|B.1|Morocco|2020-04-10	0.0002494513	Africa
Africa|hCoV-19/Kenya/C815/2020|EPI ISL 568706|B.1|Kenya|2020-04-16	Africa|hCoV-19/Morocco/RMPS-13/2020|EPI ISL 482738|B.1|Morocco|2020-04-10	0.0001778273	Africa
Africa|hCoV-19/Kenya/C8240/2020|EPI ISL 568855|B.1.5|Kenya|2020-05-19	Africa|hCoV-19/Morocco/RMPS-13/2020|EPI ISL 482738|B.1|Morocco|2020-04-10	0.0001789153	Africa
Africa|hCoV-19/Kenya/C926/2020|EPI ISL 457928|B.1.5|Kenya|2020-04-17	Africa|hCoV-19/Morocco/RMPS-13/2020|EPI ISL 482738|B.1|Morocco|2020-04-10	0.0001375964	Africa
Africa|hCoV-19/Kenya/D5/2020|EPI ISL 457999|B.1|Kenya|2020-05-22	Africa|hCoV-19/Morocco/RMPS-13/2020|EPI ISL 482738|B.1|Morocco|2020-04-10	0.0002452548	Africa
Africa|hCoV-19/Kenya/D6/2020|EPI ISL 458000|B.40|Kenya|2020-03-17	Africa|hCoV-19/Morocco/RMPS-13/2020|EPI ISL 482738|B.1|Morocco|2020-04-10	0.0005151763	Africa
Africa|hCoV-19/Kenya/NIC 059/2020|EPI ISL 457827|B.40|Kenya|2020-03	Africa|hCoV-19/Morocco/RMPS-13/2020|EPI ISL 482738|B.1|Morocco|2020-04-10	0.0004447123	Africa
Africa|hCoV-19/Kenya/NIC 084/2020|EPI ISL 457828|B|Kenya|2020-03	Africa|hCoV-19/Morocco/RMPS-13/2020|EPI ISL 482738|B.1|Morocco|2020-04-10	0.0004104390	Africa
Africa|hCoV-19/Kenya/NIC 087/2020|EPI ISL 457829|B.1.1.20|Kenya|2020-03	Africa|hCoV-19/Morocco/RMPS-13/2020|EPI ISL 482738|B.1|Morocco|2020-04-10	0.0002394530	Africa
Africa|hCoV-19/Kenya/NIC 089/2020|EPI ISL 457830|B.1.1.20|Kenya|2020-03	Africa|hCoV-19/Morocco/RMPS-13/2020|EPI ISL 482738|B.1|Morocco|2020-04-10	0.0002466747	Africa
Africa|hCoV-19/Kenya/NIC 168/2020|EPI ISL 457832|B.1.255|Kenya|2020-03	Africa|hCoV-19/Morocco/RMPS-13/2020|EPI ISL 482738|B.1|Morocco|2020-04-10	0.0001043450	Africa
Africa|hCoV-19/Kenya/NIC 187/2020|EPI ISL 457833|B.1.5|Kenya|2020-03-20	Africa|hCoV-19/Morocco/RMPS-13/2020|EPI ISL 482738|B.1|Morocco|2020-04-10	0.0001709724	Africa
Africa|hCoV-19/Kenya/NIC 196/2020|EPI ISL 457834|B.1.1|Kenya|2020-03-21	Africa|hCoV-19/Morocco/RMPS-13/2020|EPI ISL 482738|B.1|Morocco|2020-04-10	0.0002108070	Africa
Africa|hCoV-19/Kenya/NIC 248/2020|EPI ISL 457836|B.40|Kenya|2020-03-23	Africa|hCoV-19/Morocco/RMPS-13/2020|EPI ISL 482738|B.1|Morocco|2020-04-10	0.0003797077	Africa
Africa|hCoV-19/Kenya/NIC 266/2020|EPI ISL 457838|B.6|Kenya|2020-03-24	Africa|hCoV-19/Morocco/RMPS-13/2020|EPI ISL 482738|B.1|Morocco|2020-04-10	0.0004835548	Africa
Africa|hCoV-19/Kenya/NIC 492/2020|EPI ISL 457840|B.1.5|Kenya|2020-03	Africa|hCoV-19/Morocco/RMPS-13/2020|EPI ISL 482738|B.1|Morocco|2020-04-10	0.0001046225	Africa
Africa|hCoV-19/Kenya/NIC 512/2020|EPI ISL 457841|B.1.5|Kenya|2020-03	Africa|hCoV-19/Morocco/RMPS-13/2020|EPI ISL 482738|B.1|Morocco|2020-04-10	0.0001045460	Africa
Africa|hCoV-19/Kenya/NIC 569/2020|EPI ISL 457843|B.1.1|Kenya|2020-03-29	Africa|hCoV-19/Morocco/RMPS-13/2020|EPI ISL 482738|B.1|Morocco|2020-04-10	0.0002393956	Africa
Africa|hCoV-19/Kenya/NIC 593/2020|EPI ISL 457844|B.1.1.316|Kenya|2020-03-29	Africa|hCoV-19/Morocco/RMPS-13/2020|EPI ISL 482738|B.1|Morocco|2020-04-10	0.0002439754	Africa
Africa|hCoV-19/Kenya/S052/2020|EPI ISL 457932|B.4|Kenya|2020-03-14	Africa|hCoV-19/Morocco/RMPS-13/2020|EPI ISL 482738|B.1|Morocco|2020-04-10	0.0005970185	Africa
Africa|hCoV-19/Kenya/S109/2020|EPI ISL 457933|B.4|Kenya|2020-03-23	Africa|hCoV-19/Morocco/RMPS-13/2020|EPI ISL 482738|B.1|Morocco|2020-04-10	0.0005665506	Africa
Africa|hCoV-19/Kenya/S299/2020|EPI ISL 457934|B.1.1.1|Kenya|2020-03-29	Africa|hCoV-19/Morocco/RMPS-13/2020|EPI ISL 482738|B.1|Morocco|2020-04-10	0.0003485792	Africa
Africa|hCoV-19/Madagascar/IP-01650/2020|EPI ISL 508862|B.1|Madagascar|2020-03-20	Africa|hCoV-19/Morocco/RMPS-13/2020|EPI ISL 482738|B.1|Morocco|2020-04-10	0.0001367657	Africa
Africa|hCoV-19/Madagascar/IP-01861/2020|EPI ISL 508863|B.1|Madagascar|2020-03-22	Africa|hCoV-19/Morocco/RMPS-13/2020|EPI ISL 482738|B.1|Morocco|2020-04-10	0.0001367657	Africa
Africa|hCoV-19/Mali/M002593/2020|EPI ISL 487446|A|Mali|2020-04-06	Africa|hCoV-19/Morocco/RMPS-13/2020|EPI ISL 482738|B.1|Morocco|2020-04-10	0.0004788554	Africa
Africa|hCoV-19/Mali/M002615/2020|EPI ISL 487447|A|Mali|2020-04-06	Africa|hCoV-19/Morocco/RMPS-13/2020|EPI ISL 482738|B.1|Morocco|2020-04-10	0.0004104545	Africa
Africa|hCoV-19/Mali/M002616/2020|EPI ISL 487448|A|Mali|2020-04-06	Africa|hCoV-19/Morocco/RMPS-13/2020|EPI ISL 482738|B.1|Morocco|2020-04-10	0.0004112420	Africa
Africa|hCoV-19/Mali/M002618/2020|EPI ISL 487449|A|Mali|2020-04-06	Africa|hCoV-19/Morocco/RMPS-13/2020|EPI ISL 482738|B.1|Morocco|2020-04-10	0.0004788571	Africa
Africa|hCoV-19/Mali/M002644/2020|EPI ISL 487450|A|Mali|2020-04-08	Africa|hCoV-19/Morocco/RMPS-13/2020|EPI ISL 482738|B.1|Morocco|2020-04-10	0.0004788686	Africa
Africa|hCoV-19/Mali/M002659/2020|EPI ISL 487451|A|Mali|2020-04-09	Africa|hCoV-19/Morocco/RMPS-13/2020|EPI ISL 482738|B.1|Morocco|2020-04-10	0.0004446423	Africa
Africa|hCoV-19/Mali/M002663/2020|EPI ISL 487452|A|Mali|2020-04-09	Africa|hCoV-19/Morocco/RMPS-13/2020|EPI ISL 482738|B.1|Morocco|2020-04-10	0.0005130472	Africa
Africa|hCoV-19/Mali/M002667/2020|EPI ISL 487453|B.1|Mali|2020-04-10	Africa|hCoV-19/Morocco/RMPS-13/2020|EPI ISL 482738|B.1|Morocco|2020-04-10	0.0000683801	Africa
Africa|hCoV-19/Mali/M002672/2020|EPI ISL 487454|B|Mali|2020-04-10	Africa|hCoV-19/Morocco/RMPS-13/2020|EPI ISL 482738|B.1|Morocco|2020-04-10	0.0003763195	Africa
Africa|hCoV-19/Mali/M002673/2020|EPI ISL 487455|B.1|Mali|2020-04-10	Africa|hCoV-19/Morocco/RMPS-13/2020|EPI ISL 482738|B.1|Morocco|2020-04-10	0.0002051710	Africa
Africa|hCoV-19/Mali/M002675/2020|EPI ISL 487456|A|Mali|2020-04-10	Africa|hCoV-19/Morocco/RMPS-13/2020|EPI ISL 482738|B.1|Morocco|2020-04-10	0.0004446423	Africa
Africa|hCoV-19/Mali/M002698/2020|EPI ISL 487457|A|Mali|2020-04-12	Africa|hCoV-19/Morocco/RMPS-13/2020|EPI ISL 482738|B.1|Morocco|2020-04-10	0.0003766453	Africa
Africa|hCoV-19/Mali/M002700/2020|EPI ISL 487458|B.1|Mali|2020-04-12	Africa|hCoV-19/Morocco/RMPS-13/2020|EPI ISL 482738|B.1|Morocco|2020-04-10	0.0002746781	Africa
Africa|hCoV-19/Mali/M002703/2020|EPI ISL 487459|B.1|Mali|2020-04-12	Africa|hCoV-19/Morocco/RMPS-13/2020|EPI ISL 482738|B.1|Morocco|2020-04-10	0.0002735727	Africa
Africa|hCoV-19/Mali/M002704/2020|EPI ISL 487460|A|Mali|2020-04-12	Africa|hCoV-19/Morocco/RMPS-13/2020|EPI ISL 482738|B.1|Morocco|2020-04-10	0.0003762036	Africa
Africa|hCoV-19/Mali/M002707/2020|EPI ISL 487461|A|Mali|2020-04-12	Africa|hCoV-19/Morocco/RMPS-13/2020|EPI ISL 482738|B.1|Morocco|2020-04-10	0.0005473100	Africa
Africa|hCoV-19/Mali/M002758/2020|EPI ISL 487462|B.1|Mali|2020-04-13	Africa|hCoV-19/Morocco/RMPS-13/2020|EPI ISL 482738|B.1|Morocco|2020-04-10	0.0001709765	Africa
Africa|hCoV-19/Mali/M002823/2020|EPI ISL 487463|A|Mali|2020-04-14	Africa|hCoV-19/Morocco/RMPS-13/2020|EPI ISL 482738|B.1|Morocco|2020-04-10	0.0004788439	Africa
Africa|hCoV-19/Mali/M002824/2020|EPI ISL 487464|B.1.3|Mali|2020-04-14	Africa|hCoV-19/Morocco/RMPS-13/2020|EPI ISL 482738|B.1|Morocco|2020-04-10	0.0001709683	Africa
Africa|hCoV-19/Mali/M002826/2020|EPI ISL 487465|A|Mali|2020-04-14	Africa|hCoV-19/Morocco/RMPS-13/2020|EPI ISL 482738|B.1|Morocco|2020-04-10	0.0004104306	Africa
Africa|hCoV-19/Mali/M002830/2020|EPI ISL 487466|B.1.275|Mali|2020-04-14	Africa|hCoV-19/Morocco/RMPS-13/2020|EPI ISL 482738|B.1|Morocco|2020-04-10	0.0002051752	Africa
Africa|hCoV-19/Morocco/15N/2020|EPI ISL 458150|B.1.1|Morocco|2020-05-15	Africa|hCoV-19/Morocco/RMPS-13/2020|EPI ISL 482738|B.1|Morocco|2020-04-10	0.0004795096	Africa
Africa|hCoV-19/Morocco/6887/2020|EPI ISL 459965|B.1.1|Morocco|2020-03-03	Africa|hCoV-19/Morocco/RMPS-13/2020|EPI ISL 482738|B.1|Morocco|2020-04-10	0.0002051851	Africa
Africa|hCoV-19/Morocco/6888/2020|EPI ISL 459966|B.1.1|Morocco|2020-03-15	Africa|hCoV-19/Morocco/RMPS-13/2020|EPI ISL 482738|B.1|Morocco|2020-04-10	0.0003078040	Africa
Africa|hCoV-19/Morocco/6889/2020|EPI ISL 459967|B.1.5|Morocco|2020-03-15	Africa|hCoV-19/Morocco/RMPS-13/2020|EPI ISL 482738|B.1|Morocco|2020-04-10	0.0001035394	Africa
Africa|hCoV-19/Morocco/6890/2020|EPI ISL 459968|B.1.5|Morocco|2020-03-17	Africa|hCoV-19/Morocco/RMPS-13/2020|EPI ISL 482738|B.1|Morocco|2020-04-10	0.0001720681	Africa
Africa|hCoV-19/Morocco/6891/2020|EPI ISL 459969|B.1.255|Morocco|2020-03-20	Africa|hCoV-19/Morocco/RMPS-13/2020|EPI ISL 482738|B.1|Morocco|2020-04-10	0.0001036885	Africa
Africa|hCoV-19/Morocco/6892/2020|EPI ISL 459970|B.1.5|Morocco|2020-03-17	Africa|hCoV-19/Morocco/RMPS-13/2020|EPI ISL 482738|B.1|Morocco|2020-04-10	0.0001726560	Africa
Africa|hCoV-19/Morocco/6893/2020|EPI ISL 459971|B.1.153|Morocco|2020-03-18	Africa|hCoV-19/Morocco/RMPS-13/2020|EPI ISL 482738|B.1|Morocco|2020-04-10	0.0003468476	Africa
Africa|hCoV-19/Morocco/6894/2020|EPI ISL 459972|B.1|Morocco|2020-03-20	Africa|hCoV-19/Morocco/RMPS-13/2020|EPI ISL 482738|B.1|Morocco|2020-04-10	0.0002735783	Africa
Africa|hCoV-19/Morocco/6895/2020|EPI ISL 459973|B.1.1|Morocco|2020-03-20	Africa|hCoV-19/Morocco/RMPS-13/2020|EPI ISL 482738|B.1|Morocco|2020-04-10	0.0002393875	Africa
Africa|hCoV-19/Morocco/6897/2020|EPI ISL 459975|B.1.5|Morocco|2020-03-21	Africa|hCoV-19/Morocco/RMPS-13/2020|EPI ISL 482738|B.1|Morocco|2020-04-10	0.0001709782	Africa
Africa|hCoV-19/Morocco/6898/2020|EPI ISL 459976|B.1|Morocco|2020-03-16	Africa|hCoV-19/Morocco/RMPS-13/2020|EPI ISL 482738|B.1|Morocco|2020-04-10	0.0001709758	Africa
Africa|hCoV-19/Morocco/6899/2020|EPI ISL 459977|B.1.1|Morocco|2020-04-21	Africa|hCoV-19/Morocco/RMPS-13/2020|EPI ISL 482738|B.1|Morocco|2020-04-10	0.0002393981	Africa
Africa|hCoV-19/Morocco/6900/2020|EPI ISL 459978|B.1.1.247|Morocco|2020-04-20	Africa|hCoV-19/Morocco/RMPS-13/2020|EPI ISL 482738|B.1|Morocco|2020-04-10	0.0003420336	Africa
Africa|hCoV-19/Morocco/6901/2020|EPI ISL 459979|B.1|Morocco|2020-04-19	Africa|hCoV-19/Morocco/RMPS-13/2020|EPI ISL 482738|B.1|Morocco|2020-04-10	0.0000341893	Africa
Africa|hCoV-19/Morocco/6902/2020|EPI ISL 459980|B.1.1|Morocco|2020-04-19	Africa|hCoV-19/Morocco/RMPS-13/2020|EPI ISL 482738|B.1|Morocco|2020-04-10	0.0003762447	Africa
Africa|hCoV-19/Morocco/6903/2020|EPI ISL 459981|B.1|Morocco|2020-04-19	Africa|hCoV-19/Morocco/RMPS-13/2020|EPI ISL 482738|B.1|Morocco|2020-04-10	0.0003420020	Africa
Africa|hCoV-19/Morocco/6904/2020|EPI ISL 459982|B.1|Morocco|2020-04-18	Africa|hCoV-19/Morocco/RMPS-13/2020|EPI ISL 482738|B.1|Morocco|2020-04-10	0.0002051760	Africa
Africa|hCoV-19/Morocco/6905/2020|EPI ISL 459983|B.1.1|Morocco|2020-04-21	Africa|hCoV-19/Morocco/RMPS-13/2020|EPI ISL 482738|B.1|Morocco|2020-04-10	0.0003078239	Africa
Africa|hCoV-19/Morocco/6906/2020|EPI ISL 459984|B.1.1|Morocco|2020-04-06	Africa|hCoV-19/Morocco/RMPS-13/2020|EPI ISL 482738|B.1|Morocco|2020-04-10	0.0002051851	Africa
Africa|hCoV-19/Morocco/AZ183/2020|EPI ISL 476026|B.1.1|Morocco|2020-05-11	Africa|hCoV-19/Morocco/RMPS-13/2020|EPI ISL 482738|B.1|Morocco|2020-04-10	0.0004104754	Africa
Africa|hCoV-19/Morocco/CA24/2020|EPI ISL 476025|B.1.1|Morocco|2020-05-02	Africa|hCoV-19/Morocco/RMPS-13/2020|EPI ISL 482738|B.1|Morocco|2020-04-10	0.0005131662	Africa
Africa|hCoV-19/Morocco/HMIMV-Rabat102-03/2020|EPI ISL 471456|B.1|Morocco|2020-03-31	Africa|hCoV-19/Morocco/RMPS-13/2020|EPI ISL 482738|B.1|Morocco|2020-04-10	0.0003077955	Africa
Africa|hCoV-19/Morocco/HMIMV-Rabat1025-04/2020|EPI ISL 471457|B.1|Morocco|2020-04-13	Africa|hCoV-19/Morocco/RMPS-13/2020|EPI ISL 482738|B.1|Morocco|2020-04-10	0.0002735969	Africa
Africa|hCoV-19/Morocco/HMIMV-Rabat1429-04/2020|EPI ISL 471458|B.1|Morocco|2020-04-19	Africa|hCoV-19/Morocco/RMPS-13/2020|EPI ISL 482738|B.1|Morocco|2020-04-10	0.0003762447	Africa
Africa|hCoV-19/Morocco/HMIMV-Rabat1435-04/2020|EPI ISL 471459|B.1|Morocco|2020-04-19	Africa|hCoV-19/Morocco/RMPS-13/2020|EPI ISL 482738|B.1|Morocco|2020-04-10	0.0002393818	Africa
Africa|hCoV-19/Morocco/HMIMV-Rabat1462-04/2020|EPI ISL 471460|B.1|Morocco|2020-04-19	Africa|hCoV-19/Morocco/RMPS-13/2020|EPI ISL 482738|B.1|Morocco|2020-04-10	0.0003420184	Africa
Africa|hCoV-19/Morocco/OUA677-19/2020|EPI ISL 451400|B.1.5|Morocco|2020-04-23	Africa|hCoV-19/Morocco/RMPS-13/2020|EPI ISL 482738|B.1|Morocco|2020-04-10	0.0002393924	Africa
Africa|hCoV-19/Morocco/RA85/2020|EPI ISL 467299|B.1|Morocco|2020-05-21	Africa|hCoV-19/Morocco/RMPS-13/2020|EPI ISL 482738|B.1|Morocco|2020-04-10	0.0007185975	Africa
Africa|hCoV-19/Morocco/RMPS-01/2020|EPI ISL 469017|B.1|Morocco|2020-04-13	Africa|hCoV-19/Morocco/RMPS-13/2020|EPI ISL 482738|B.1|Morocco|2020-04-10	0.0000000000	Africa
Africa|hCoV-19/Morocco/RMPS-02/2020|EPI ISL 469049|B.1|Morocco|2020-03-30	Africa|hCoV-19/Morocco/RMPS-13/2020|EPI ISL 482738|B.1|Morocco|2020-04-10	0.0001367718	Africa
Africa|hCoV-19/Morocco/RMPS-03/2020|EPI ISL 469051|B.1|Morocco|2020-04-03	Africa|hCoV-19/Morocco/RMPS-13/2020|EPI ISL 482738|B.1|Morocco|2020-04-10	0.0002735782	Africa
Africa|hCoV-19/Morocco/RMPS-04/2020|EPI ISL 469052|B.1|Morocco|2020-03-30	Africa|hCoV-19/Morocco/RMPS-13/2020|EPI ISL 482738|B.1|Morocco|2020-04-10	0.0000000000	Africa
Africa|hCoV-19/Morocco/RMPS-05/2020|EPI ISL 469053|B.1|Morocco|2020-03-30	Africa|hCoV-19/Morocco/RMPS-13/2020|EPI ISL 482738|B.1|Morocco|2020-04-10	0.0000341893	Africa
Africa|hCoV-19/Morocco/RMPS-06/2020|EPI ISL 469054|B.1|Morocco|2020-04-01	Africa|hCoV-19/Morocco/RMPS-13/2020|EPI ISL 482738|B.1|Morocco|2020-04-10	0.0000683801	Africa
Africa|hCoV-19/Morocco/RMPS-12/2020|EPI ISL 482737|B.1.1|Morocco|2020-05-08	Africa|hCoV-19/Morocco/RMPS-13/2020|EPI ISL 482738|B.1|Morocco|2020-04-10	0.0004105415	Africa
Africa|hCoV-19/Algeria/G0638 2264/2020|EPI ISL 418241|B.1|Algeria|2020-03-02	Africa|hCoV-19/Morocco/RMPS-14/2020|EPI ISL 482739|B.1|Morocco|2020-04-22	0.0002096510	Africa
Africa|hCoV-19/Algeria/G0640 2265/2020|EPI ISL 418242|B.1|Algeria|2020-03-08	Africa|hCoV-19/Morocco/RMPS-14/2020|EPI ISL 482739|B.1|Morocco|2020-04-22	0.0001046106	Africa
Africa|hCoV-19/Algeria/G0860 2262/2020|EPI ISL 420037|B.1|Algeria|2020-03-02	Africa|hCoV-19/Morocco/RMPS-14/2020|EPI ISL 482739|B.1|Morocco|2020-04-22	0.0001046106	Africa
Africa|hCoV-19/Benin/1022/2020|EPI ISL 476826|B.1|Benin|2020-03-25	Africa|hCoV-19/Morocco/RMPS-14/2020|EPI ISL 482739|B.1|Morocco|2020-04-22	0.0002092730	Africa
Africa|hCoV-19/Benin/1092/2020|EPI ISL 476827|B.1|Benin|2020-03-27	Africa|hCoV-19/Morocco/RMPS-14/2020|EPI ISL 482739|B.1|Morocco|2020-04-22	0.0001395450	Africa
Africa|hCoV-19/Benin/1408/2020|EPI ISL 476825|B.1.356|Benin|2020-04-04	Africa|hCoV-19/Morocco/RMPS-14/2020|EPI ISL 482739|B.1|Morocco|2020-04-22	0.0001046179	Africa
Africa|hCoV-19/Benin/1409/2020|EPI ISL 476828|B.1|Benin|2020-04-06	Africa|hCoV-19/Morocco/RMPS-14/2020|EPI ISL 482739|B.1|Morocco|2020-04-22	0.0001405288	Africa
Africa|hCoV-19/Benin/1950/2020|EPI ISL 476830|A|Benin|2020-04-15	Africa|hCoV-19/Morocco/RMPS-14/2020|EPI ISL 482739|B.1|Morocco|2020-04-22	0.0004186630	Africa
Africa|hCoV-19/Benin/197/2020|EPI ISL 476822|B.1.178|Benin|2020-03-15	Africa|hCoV-19/Morocco/RMPS-14/2020|EPI ISL 482739|B.1|Morocco|2020-04-22	0.0002092971	Africa
Africa|hCoV-19/Benin/2012/2020|EPI ISL 476831|A|Benin|2020-04-15	Africa|hCoV-19/Morocco/RMPS-14/2020|EPI ISL 482739|B.1|Morocco|2020-04-22	0.0004534930	Africa
Africa|hCoV-19/Benin/260/2020|EPI ISL 476823|B.1.292|Benin|2020-03-17	Africa|hCoV-19/Morocco/RMPS-14/2020|EPI ISL 482739|B.1|Morocco|2020-04-22	0.0001743741	Africa
Africa|hCoV-19/Benin/314/2020|EPI ISL 476834|B.1.5|Benin|2020-03-17	Africa|hCoV-19/Morocco/RMPS-14/2020|EPI ISL 482739|B.1|Morocco|2020-04-22	0.0002455563	Africa
Africa|hCoV-19/Benin/461/2020|EPI ISL 476833|A|Benin|2020-03-17	Africa|hCoV-19/Morocco/RMPS-14/2020|EPI ISL 482739|B.1|Morocco|2020-04-22	0.0004534931	Africa
Africa|hCoV-19/Benin/501/2020|EPI ISL 476824|B.1.356|Benin|2020-03-17	Africa|hCoV-19/Morocco/RMPS-14/2020|EPI ISL 482739|B.1|Morocco|2020-04-22	0.0001046106	Africa
Africa|hCoV-19/Benin/843/2020|EPI ISL 476829|A|Benin|2020-03-19	Africa|hCoV-19/Morocco/RMPS-14/2020|EPI ISL 482739|B.1|Morocco|2020-04-22	0.0003837623	Africa
Africa|hCoV-19/Botswana/BOT0455/2020|EPI ISL 560386|B.1|Botswana|2020-03-28	Africa|hCoV-19/Morocco/RMPS-14/2020|EPI ISL 482739|B.1|Morocco|2020-04-22	0.0000348687	Africa
Africa|hCoV-19/Botswana/BOT2254/2020|EPI ISL 560390|B.1.1|Botswana|2020-04-08	Africa|hCoV-19/Morocco/RMPS-14/2020|EPI ISL 482739|B.1|Morocco|2020-04-22	0.0002486899	Africa
Africa|hCoV-19/Botswana/BOT2283/2020|EPI ISL 560385|B.1|Botswana|2020-04-07	Africa|hCoV-19/Morocco/RMPS-14/2020|EPI ISL 482739|B.1|Morocco|2020-04-22	0.0001449711	Africa
Africa|hCoV-19/Botswana/BOT2624/2020|EPI ISL 560387|B.1.1|Botswana|2020-04-05	Africa|hCoV-19/Morocco/RMPS-14/2020|EPI ISL 482739|B.1|Morocco|2020-04-22	0.0002537647	Africa
Africa|hCoV-19/Botswana/BOT4161/2020|EPI ISL 560388|B.1.1.220|Botswana|2020-04-16	Africa|hCoV-19/Morocco/RMPS-14/2020|EPI ISL 482739|B.1|Morocco|2020-04-22	0.0003231788	Africa
Africa|hCoV-19/DRC/04186/2020|EPI ISL 471411|A|Democratic Republic of the Congo|2020-04-25	Africa|hCoV-19/Morocco/RMPS-14/2020|EPI ISL 482739|B.1|Morocco|2020-04-22	0.0004534931	Africa
Africa|hCoV-19/DRC/04188/2020|EPI ISL 471413|A|Democratic Republic of the Congo|2020-04-25	Africa|hCoV-19/Morocco/RMPS-14/2020|EPI ISL 482739|B.1|Morocco|2020-04-22	0.0005392578	Africa
Africa|hCoV-19/DRC/10041/2020|EPI ISL 527543|B.1.1.275|Democratic Republic of the Congo|2020-05-22	Africa|hCoV-19/Morocco/RMPS-14/2020|EPI ISL 482739|B.1|Morocco|2020-04-22	0.0003187427	Africa
Africa|hCoV-19/DRC/10057/2020|EPI ISL 527538|B.1.1.275|Democratic Republic of the Congo|2020-05-22	Africa|hCoV-19/Morocco/RMPS-14/2020|EPI ISL 482739|B.1|Morocco|2020-04-22	0.0004394959	Africa
Africa|hCoV-19/DRC/10061/2020|EPI ISL 527521|B.1.1.275|Democratic Republic of the Congo|2020-05-22	Africa|hCoV-19/Morocco/RMPS-14/2020|EPI ISL 482739|B.1|Morocco|2020-04-22	0.0002888197	Africa
Africa|hCoV-19/DRC/10070/2020|EPI ISL 527544|B.1.178|Democratic Republic of the Congo|2020-05-22	Africa|hCoV-19/Morocco/RMPS-14/2020|EPI ISL 482739|B.1|Morocco|2020-04-22	0.0003535937	Africa
Africa|hCoV-19/DRC/10120/2020|EPI ISL 513624|B.1.1.275|Democratic Republic of the Congo|2020-05-22	Africa|hCoV-19/Morocco/RMPS-14/2020|EPI ISL 482739|B.1|Morocco|2020-04-22	0.0003599264	Africa
Africa|hCoV-19/DRC/10127/2020|EPI ISL 513625|B.1.1.275|Democratic Republic of the Congo|2020-05-22	Africa|hCoV-19/Morocco/RMPS-14/2020|EPI ISL 482739|B.1|Morocco|2020-04-22	0.0003551089	Africa
Africa|hCoV-19/DRC/10242/2020|EPI ISL 513626|B.1.84|Democratic Republic of the Congo|2020-05-22	Africa|hCoV-19/Morocco/RMPS-14/2020|EPI ISL 482739|B.1|Morocco|2020-04-22	0.0002460965	Africa
Africa|hCoV-19/DRC/10251/2020|EPI ISL 513627|B.1.128|Democratic Republic of the Congo|2020-05-22	Africa|hCoV-19/Morocco/RMPS-14/2020|EPI ISL 482739|B.1|Morocco|2020-04-22	0.0003872458	Africa
Africa|hCoV-19/DRC/10324/2020|EPI ISL 527545|B.1.214|Democratic Republic of the Congo|2020-05-22	Africa|hCoV-19/Morocco/RMPS-14/2020|EPI ISL 482739|B.1|Morocco|2020-04-22	0.0003186330	Africa
Africa|hCoV-19/DRC/10346/2020|EPI ISL 527546|B.1.214|Democratic Republic of the Congo|2020-05-22	Africa|hCoV-19/Morocco/RMPS-14/2020|EPI ISL 482739|B.1|Morocco|2020-04-22	0.0003220759	Africa
Africa|hCoV-19/DRC/10364/2020|EPI ISL 527498|B.1|Democratic Republic of the Congo|2020-05-22	Africa|hCoV-19/Morocco/RMPS-14/2020|EPI ISL 482739|B.1|Morocco|2020-04-22	0.0002137453	Africa
Africa|hCoV-19/DRC/10371/2020|EPI ISL 527489|B.1.178|Democratic Republic of the Congo|2020-05-22	Africa|hCoV-19/Morocco/RMPS-14/2020|EPI ISL 482739|B.1|Morocco|2020-04-22	0.0003542236	Africa
Africa|hCoV-19/DRC/10373/2020|EPI ISL 527495|B.1.159|Democratic Republic of the Congo|2020-05-22	Africa|hCoV-19/Morocco/RMPS-14/2020|EPI ISL 482739|B.1|Morocco|2020-04-22	0.0002482633	Africa
Africa|hCoV-19/DRC/10374/2020|EPI ISL 527539|B.1.84|Democratic Republic of the Congo|2020-05-22	Africa|hCoV-19/Morocco/RMPS-14/2020|EPI ISL 482739|B.1|Morocco|2020-04-22	0.0005086584	Africa
Africa|hCoV-19/DRC/10375/2020|EPI ISL 527499|B.1.84|Democratic Republic of the Congo|2020-05-22	Africa|hCoV-19/Morocco/RMPS-14/2020|EPI ISL 482739|B.1|Morocco|2020-04-22	0.0003908739	Africa
Africa|hCoV-19/DRC/10399/2020|EPI ISL 527491|B.1.214|Democratic Republic of the Congo|2020-05-22	Africa|hCoV-19/Morocco/RMPS-14/2020|EPI ISL 482739|B.1|Morocco|2020-04-22	0.0002834349	Africa
Africa|hCoV-19/DRC/10502/2020|EPI ISL 527547|B.1.5|Democratic Republic of the Congo|2020-05-20	Africa|hCoV-19/Morocco/RMPS-14/2020|EPI ISL 482739|B.1|Morocco|2020-04-22	0.0001414879	Africa
Africa|hCoV-19/DRC/10506/2020|EPI ISL 527524|B.1.5|Democratic Republic of the Congo|2020-05-18	Africa|hCoV-19/Morocco/RMPS-14/2020|EPI ISL 482739|B.1|Morocco|2020-04-22	0.0001450532	Africa
Africa|hCoV-19/DRC/10507/2020|EPI ISL 527492|B.1.5|Democratic Republic of the Congo|2020-05-18	Africa|hCoV-19/Morocco/RMPS-14/2020|EPI ISL 482739|B.1|Morocco|2020-04-22	0.0001772165	Africa
Africa|hCoV-19/DRC/10508/2020|EPI ISL 527494|B.1.5|Democratic Republic of the Congo|2020-05-20	Africa|hCoV-19/Morocco/RMPS-14/2020|EPI ISL 482739|B.1|Morocco|2020-04-22	0.0001762297	Africa
Africa|hCoV-19/DRC/10532/2020|EPI ISL 527532|B.1.5|Democratic Republic of the Congo|2020-05-20	Africa|hCoV-19/Morocco/RMPS-14/2020|EPI ISL 482739|B.1|Morocco|2020-04-22	0.0001451899	Africa
Africa|hCoV-19/DRC/10533/2020|EPI ISL 527548|B.1.5|Democratic Republic of the Congo|2020-05-20	Africa|hCoV-19/Morocco/RMPS-14/2020|EPI ISL 482739|B.1|Morocco|2020-04-22	0.0001769199	Africa
Africa|hCoV-19/DRC/10621/2020|EPI ISL 527526|B.1.214|Democratic Republic of the Congo|2020-05-23	Africa|hCoV-19/Morocco/RMPS-14/2020|EPI ISL 482739|B.1|Morocco|2020-04-22	0.0002897610	Africa
Africa|hCoV-19/DRC/10640/2020|EPI ISL 527541|B.1|Democratic Republic of the Congo|2020-05-22	Africa|hCoV-19/Morocco/RMPS-14/2020|EPI ISL 482739|B.1|Morocco|2020-04-22	0.0004767170	Africa
Africa|hCoV-19/DRC/10644/2020|EPI ISL 527549|B.1|Democratic Republic of the Congo|2020-05-22	Africa|hCoV-19/Morocco/RMPS-14/2020|EPI ISL 482739|B.1|Morocco|2020-04-22	0.0004600359	Africa
Africa|hCoV-19/DRC/10728/2020|EPI ISL 513628|B.1.5|Democratic Republic of the Congo|2020-05-23	Africa|hCoV-19/Morocco/RMPS-14/2020|EPI ISL 482739|B.1|Morocco|2020-04-22	0.0001802941	Africa
Africa|hCoV-19/DRC/10731/2020|EPI ISL 513629|B.1.1.1|Democratic Republic of the Congo|2020-05-23	Africa|hCoV-19/Morocco/RMPS-14/2020|EPI ISL 482739|B.1|Morocco|2020-04-22	0.0004360958	Africa
Africa|hCoV-19/DRC/10733/2020|EPI ISL 513630|B.1|Democratic Republic of the Congo|2020-05-23	Africa|hCoV-19/Morocco/RMPS-14/2020|EPI ISL 482739|B.1|Morocco|2020-04-22	0.0003155725	Africa
Africa|hCoV-19/DRC/108/2020|EPI ISL 417948|B.1.128|Democratic Republic of the Congo|2020-03-19	Africa|hCoV-19/Morocco/RMPS-14/2020|EPI ISL 482739|B.1|Morocco|2020-04-22	0.0002793873	Africa
Africa|hCoV-19/DRC/10885/2020|EPI ISL 513631|B.1.84|Democratic Republic of the Congo|2020-05-23	Africa|hCoV-19/Morocco/RMPS-14/2020|EPI ISL 482739|B.1|Morocco|2020-04-22	0.0003178197	Africa
Africa|hCoV-19/DRC/10902/2020|EPI ISL 527490|B.1.178|Democratic Republic of the Congo|2020-05-23	Africa|hCoV-19/Morocco/RMPS-14/2020|EPI ISL 482739|B.1|Morocco|2020-04-22	0.0002831531	Africa
Africa|hCoV-19/DRC/10913/2020|EPI ISL 527507|B.1.84|Democratic Republic of the Congo|2020-05-24	Africa|hCoV-19/Morocco/RMPS-14/2020|EPI ISL 482739|B.1|Morocco|2020-04-22	0.0003933741	Africa
Africa|hCoV-19/DRC/11005/2020|EPI ISL 527550|B.1.159|Democratic Republic of the Congo|2020-05-24	Africa|hCoV-19/Morocco/RMPS-14/2020|EPI ISL 482739|B.1|Morocco|2020-04-22	0.0003539155	Africa
Africa|hCoV-19/DRC/11008/2020|EPI ISL 527503|B.1.159|Democratic Republic of the Congo|2020-05-24	Africa|hCoV-19/Morocco/RMPS-14/2020|EPI ISL 482739|B.1|Morocco|2020-04-22	0.0002857489	Africa
Africa|hCoV-19/DRC/11022/2020|EPI ISL 527551|B.1.214|Democratic Republic of the Congo|2020-05-24	Africa|hCoV-19/Morocco/RMPS-14/2020|EPI ISL 482739|B.1|Morocco|2020-04-22	0.0003894983	Africa
Africa|hCoV-19/DRC/11024/2020|EPI ISL 527552|B.1.149|Democratic Republic of the Congo|2020-05-24	Africa|hCoV-19/Morocco/RMPS-14/2020|EPI ISL 482739|B.1|Morocco|2020-04-22	0.0004289315	Africa
Africa|hCoV-19/DRC/11026/2020|EPI ISL 527553|B.1.149|Democratic Republic of the Congo|2020-05-24	Africa|hCoV-19/Morocco/RMPS-14/2020|EPI ISL 482739|B.1|Morocco|2020-04-22	0.0002831331	Africa
Africa|hCoV-19/DRC/11031/2020|EPI ISL 527554|B.1.214|Democratic Republic of the Congo|2020-05-24	Africa|hCoV-19/Morocco/RMPS-14/2020|EPI ISL 482739|B.1|Morocco|2020-04-22	0.0003187763	Africa
Africa|hCoV-19/DRC/11041/2020|EPI ISL 527555|B.1|Democratic Republic of the Congo|2020-05-24	Africa|hCoV-19/Morocco/RMPS-14/2020|EPI ISL 482739|B.1|Morocco|2020-04-22	0.0002832604	Africa
Africa|hCoV-19/DRC/11057/2020|EPI ISL 527528|B.1.5|Democratic Republic of the Congo|2020-05-24	Africa|hCoV-19/Morocco/RMPS-14/2020|EPI ISL 482739|B.1|Morocco|2020-04-22	0.0002175107	Africa
Africa|hCoV-19/DRC/11078/2020|EPI ISL 527514|B.1|Democratic Republic of the Congo|2020-05-24	Africa|hCoV-19/Morocco/RMPS-14/2020|EPI ISL 482739|B.1|Morocco|2020-04-22	0.0002510624	Africa
Africa|hCoV-19/DRC/11079/2020|EPI ISL 527500|B.1.214|Democratic Republic of the Congo|2020-05-24	Africa|hCoV-19/Morocco/RMPS-14/2020|EPI ISL 482739|B.1|Morocco|2020-04-22	0.0002492301	Africa
Africa|hCoV-19/DRC/11093/2020|EPI ISL 527527|B.1.5|Democratic Republic of the Congo|2020-05-24	Africa|hCoV-19/Morocco/RMPS-14/2020|EPI ISL 482739|B.1|Morocco|2020-04-22	0.0002908795	Africa
Africa|hCoV-19/DRC/11096/2020|EPI ISL 527522|B.1|Democratic Republic of the Congo|2020-05-24	Africa|hCoV-19/Morocco/RMPS-14/2020|EPI ISL 482739|B.1|Morocco|2020-04-22	0.0002522682	Africa
Africa|hCoV-19/DRC/11114/2020|EPI ISL 527534|B.1.214|Democratic Republic of the Congo|2020-05-25	Africa|hCoV-19/Morocco/RMPS-14/2020|EPI ISL 482739|B.1|Morocco|2020-04-22	0.0003629438	Africa
Africa|hCoV-19/DRC/11123/2020|EPI ISL 527496|B.1.84|Democratic Republic of the Congo|2020-05-24	Africa|hCoV-19/Morocco/RMPS-14/2020|EPI ISL 482739|B.1|Morocco|2020-04-22	0.0002837796	Africa
Africa|hCoV-19/DRC/11134/2020|EPI ISL 527518|B.1.5|Democratic Republic of the Congo|2020-05-24	Africa|hCoV-19/Morocco/RMPS-14/2020|EPI ISL 482739|B.1|Morocco|2020-04-22	0.0001800171	Africa
Africa|hCoV-19/DRC/11143/2020|EPI ISL 527556|B.1|Democratic Republic of the Congo|2020-05-24	Africa|hCoV-19/Morocco/RMPS-14/2020|EPI ISL 482739|B.1|Morocco|2020-04-22	0.0003539604	Africa
Africa|hCoV-19/DRC/11145/2020|EPI ISL 527501|B.1.214|Democratic Republic of the Congo|2020-05-24	Africa|hCoV-19/Morocco/RMPS-14/2020|EPI ISL 482739|B.1|Morocco|2020-04-22	0.0003919684	Africa
Africa|hCoV-19/DRC/11148/2020|EPI ISL 527525|B.1.178|Democratic Republic of the Congo|2020-05-24	Africa|hCoV-19/Morocco/RMPS-14/2020|EPI ISL 482739|B.1|Morocco|2020-04-22	0.0004000457	Africa
Africa|hCoV-19/DRC/11157/2020|EPI ISL 527530|B.1|Democratic Republic of the Congo|2020-05-25	Africa|hCoV-19/Morocco/RMPS-14/2020|EPI ISL 482739|B.1|Morocco|2020-04-22	0.0003614082	Africa
Africa|hCoV-19/DRC/11187/2020|EPI ISL 527523|B.1.1.275|Democratic Republic of the Congo|2020-05-23	Africa|hCoV-19/Morocco/RMPS-14/2020|EPI ISL 482739|B.1|Morocco|2020-04-22	0.0003979283	Africa
Africa|hCoV-19/DRC/11191/2020|EPI ISL 527506|B.1.1.275|Democratic Republic of the Congo|2020-05-23	Africa|hCoV-19/Morocco/RMPS-14/2020|EPI ISL 482739|B.1|Morocco|2020-04-22	0.0002854096	Africa
Africa|hCoV-19/DRC/11252/2020|EPI ISL 527557|B.1.1.275|Democratic Republic of the Congo|2020-05-21	Africa|hCoV-19/Morocco/RMPS-14/2020|EPI ISL 482739|B.1|Morocco|2020-04-22	0.0004600331	Africa
Africa|hCoV-19/DRC/11260/2020|EPI ISL 527558|B.1.1.275|Democratic Republic of the Congo|2020-05-23	Africa|hCoV-19/Morocco/RMPS-14/2020|EPI ISL 482739|B.1|Morocco|2020-04-22	0.0003185924	Africa
Africa|hCoV-19/DRC/1131/2020|EPI ISL 429255|B.1.5|Democratic Republic of the Congo|2020-04-05	Africa|hCoV-19/Morocco/RMPS-14/2020|EPI ISL 482739|B.1|Morocco|2020-04-22	0.0001759384	Africa
Africa|hCoV-19/DRC/11310/2020|EPI ISL 527529|B.1.149|Democratic Republic of the Congo|2020-05-25	Africa|hCoV-19/Morocco/RMPS-14/2020|EPI ISL 482739|B.1|Morocco|2020-04-22	0.0002903740	Africa
Africa|hCoV-19/DRC/11318/2020|EPI ISL 527559|B.1.149|Democratic Republic of the Congo|2020-05-25	Africa|hCoV-19/Morocco/RMPS-14/2020|EPI ISL 482739|B.1|Morocco|2020-04-22	0.0002815463	Africa
Africa|hCoV-19/DRC/11326/2020|EPI ISL 527508|B.1|Democratic Republic of the Congo|2020-05-25	Africa|hCoV-19/Morocco/RMPS-14/2020|EPI ISL 482739|B.1|Morocco|2020-04-22	0.0002860790	Africa
Africa|hCoV-19/DRC/11334/2020|EPI ISL 527504|B.1.178|Democratic Republic of the Congo|2020-05-25	Africa|hCoV-19/Morocco/RMPS-14/2020|EPI ISL 482739|B.1|Morocco|2020-04-22	0.0002856562	Africa
Africa|hCoV-19/DRC/11337/2020|EPI ISL 527510|B.1.84|Democratic Republic of the Congo|2020-05-25	Africa|hCoV-19/Morocco/RMPS-14/2020|EPI ISL 482739|B.1|Morocco|2020-04-22	0.0003581354	Africa
Africa|hCoV-19/DRC/11341/2020|EPI ISL 527509|B.1.1.275|Democratic Republic of the Congo|2020-05-25	Africa|hCoV-19/Morocco/RMPS-14/2020|EPI ISL 482739|B.1|Morocco|2020-04-22	0.0003936473	Africa
Africa|hCoV-19/DRC/11348/2020|EPI ISL 527560|B.1.149|Democratic Republic of the Congo|2020-05-25	Africa|hCoV-19/Morocco/RMPS-14/2020|EPI ISL 482739|B.1|Morocco|2020-04-22	0.0002818041	Africa
Africa|hCoV-19/DRC/11369/2020|EPI ISL 527537|B.1.214|Democratic Republic of the Congo|2020-05-25	Africa|hCoV-19/Morocco/RMPS-14/2020|EPI ISL 482739|B.1|Morocco|2020-04-22	0.0003259242	Africa
Africa|hCoV-19/DRC/11376/2020|EPI ISL 527513|B.1.214|Democratic Republic of the Congo|2020-05-25	Africa|hCoV-19/Morocco/RMPS-14/2020|EPI ISL 482739|B.1|Morocco|2020-04-22	0.0003566792	Africa
Africa|hCoV-19/DRC/11411/2020|EPI ISL 527561|B.1.5|Democratic Republic of the Congo|2020-05-25	Africa|hCoV-19/Morocco/RMPS-14/2020|EPI ISL 482739|B.1|Morocco|2020-04-22	0.0002476460	Africa
Africa|hCoV-19/DRC/11450/2020|EPI ISL 527516|B.1.5|Democratic Republic of the Congo|2020-05-25	Africa|hCoV-19/Morocco/RMPS-14/2020|EPI ISL 482739|B.1|Morocco|2020-04-22	0.0001809680	Africa
Africa|hCoV-19/DRC/11458/2020|EPI ISL 527497|B.1.5|Democratic Republic of the Congo|2020-05-25	Africa|hCoV-19/Morocco/RMPS-14/2020|EPI ISL 482739|B.1|Morocco|2020-04-22	0.0003217224	Africa
Africa|hCoV-19/DRC/11460/2020|EPI ISL 527562|B.1.214|Democratic Republic of the Congo|2020-05-25	Africa|hCoV-19/Morocco/RMPS-14/2020|EPI ISL 482739|B.1|Morocco|2020-04-22	0.0004652824	Africa
Africa|hCoV-19/DRC/11472/2020|EPI ISL 527502|B.1.214|Democratic Republic of the Congo|2020-05-25	Africa|hCoV-19/Morocco/RMPS-14/2020|EPI ISL 482739|B.1|Morocco|2020-04-22	0.0003890946	Africa
Africa|hCoV-19/DRC/11477/2020|EPI ISL 527563|B.1.84|Democratic Republic of the Congo|2020-05-25	Africa|hCoV-19/Morocco/RMPS-14/2020|EPI ISL 482739|B.1|Morocco|2020-04-22	0.0002120512	Africa
Africa|hCoV-19/DRC/11486/2020|EPI ISL 527564|B.1.214|Democratic Republic of the Congo|2020-05-25	Africa|hCoV-19/Morocco/RMPS-14/2020|EPI ISL 482739|B.1|Morocco|2020-04-22	0.0003539866	Africa
Africa|hCoV-19/DRC/11487/2020|EPI ISL 527505|B.1|Democratic Republic of the Congo|2020-05-25	Africa|hCoV-19/Morocco/RMPS-14/2020|EPI ISL 482739|B.1|Morocco|2020-04-22	0.0003220217	Africa
Africa|hCoV-19/DRC/11507/2020|EPI ISL 527512|B.1|Democratic Republic of the Congo|2020-05-25	Africa|hCoV-19/Morocco/RMPS-14/2020|EPI ISL 482739|B.1|Morocco|2020-04-22	0.0003576561	Africa
Africa|hCoV-19/DRC/1151/2020|EPI ISL 447596|B.38|Democratic Republic of the Congo|2020-04-05	Africa|hCoV-19/Morocco/RMPS-14/2020|EPI ISL 482739|B.1|Morocco|2020-04-22	0.0005291076	Africa
Africa|hCoV-19/DRC/11511/2020|EPI ISL 527511|B.1.214|Democratic Republic of the Congo|2020-05-25	Africa|hCoV-19/Morocco/RMPS-14/2020|EPI ISL 482739|B.1|Morocco|2020-04-22	0.0003940320	Africa
Africa|hCoV-19/DRC/11572/2020|EPI ISL 527565|B.1.214|Democratic Republic of the Congo|2020-05-25	Africa|hCoV-19/Morocco/RMPS-14/2020|EPI ISL 482739|B.1|Morocco|2020-04-22	0.0002828270	Africa
Africa|hCoV-19/DRC/11576/2020|EPI ISL 527517|B.1|Democratic Republic of the Congo|2020-05-25	Africa|hCoV-19/Morocco/RMPS-14/2020|EPI ISL 482739|B.1|Morocco|2020-04-22	0.0002882431	Africa
Africa|hCoV-19/DRC/11583/2020|EPI ISL 527542|B.1|Democratic Republic of the Congo|2020-05-25	Africa|hCoV-19/Morocco/RMPS-14/2020|EPI ISL 482739|B.1|Morocco|2020-04-22	0.0002908943	Africa
Africa|hCoV-19/DRC/11616/2020|EPI ISL 527519|B.1|Democratic Republic of the Congo|2020-05-25	Africa|hCoV-19/Morocco/RMPS-14/2020|EPI ISL 482739|B.1|Morocco|2020-04-22	0.0002517421	Africa
Africa|hCoV-19/DRC/11623/2020|EPI ISL 527566|B.1.5|Democratic Republic of the Congo|2020-05-25	Africa|hCoV-19/Morocco/RMPS-14/2020|EPI ISL 482739|B.1|Morocco|2020-04-22	0.0002832594	Africa
Africa|hCoV-19/DRC/11624/2020|EPI ISL 527567|B.1.149|Democratic Republic of the Congo|2020-05-25	Africa|hCoV-19/Morocco/RMPS-14/2020|EPI ISL 482739|B.1|Morocco|2020-04-22	0.0002831171	Africa
Africa|hCoV-19/DRC/11631/2020|EPI ISL 527568|B.1.149|Democratic Republic of the Congo|2020-05-25	Africa|hCoV-19/Morocco/RMPS-14/2020|EPI ISL 482739|B.1|Morocco|2020-04-22	0.0002834180	Africa
Africa|hCoV-19/DRC/11632/2020|EPI ISL 527493|B.1|Democratic Republic of the Congo|2020-05-25	Africa|hCoV-19/Morocco/RMPS-14/2020|EPI ISL 482739|B.1|Morocco|2020-04-22	0.0003190734	Africa
Africa|hCoV-19/DRC/11635/2020|EPI ISL 527540|B.1.214|Democratic Republic of the Congo|2020-05-25	Africa|hCoV-19/Morocco/RMPS-14/2020|EPI ISL 482739|B.1|Morocco|2020-04-22	0.0003275894	Africa
Africa|hCoV-19/DRC/11640/2020|EPI ISL 527535|B.1.178|Democratic Republic of the Congo|2020-05-25	Africa|hCoV-19/Morocco/RMPS-14/2020|EPI ISL 482739|B.1|Morocco|2020-04-22	0.0003971307	Africa
Africa|hCoV-19/DRC/11643/2020|EPI ISL 527520|B.1.5|Democratic Republic of the Congo|2020-05-25	Africa|hCoV-19/Morocco/RMPS-14/2020|EPI ISL 482739|B.1|Morocco|2020-04-22	0.0002523043	Africa
Africa|hCoV-19/DRC/11648/2020|EPI ISL 527569|B.1.6|Democratic Republic of the Congo|2020-05-25	Africa|hCoV-19/Morocco/RMPS-14/2020|EPI ISL 482739|B.1|Morocco|2020-04-22	0.0003172564	Africa
Africa|hCoV-19/DRC/11652/2020|EPI ISL 527570|B.1.149|Democratic Republic of the Congo|2020-05-25	Africa|hCoV-19/Morocco/RMPS-14/2020|EPI ISL 482739|B.1|Morocco|2020-04-22	0.0002830358	Africa
Africa|hCoV-19/DRC/11653/2020|EPI ISL 527533|B.1.84|Democratic Republic of the Congo|2020-05-25	Africa|hCoV-19/Morocco/RMPS-14/2020|EPI ISL 482739|B.1|Morocco|2020-04-22	0.0002539426	Africa
Africa|hCoV-19/DRC/11676/2020|EPI ISL 527531|B.1|Democratic Republic of the Congo|2020-05-26	Africa|hCoV-19/Morocco/RMPS-14/2020|EPI ISL 482739|B.1|Morocco|2020-04-22	0.0004735625	Africa
Africa|hCoV-19/DRC/11677/2020|EPI ISL 527515|B.1.214|Democratic Republic of the Congo|2020-05-26	Africa|hCoV-19/Morocco/RMPS-14/2020|EPI ISL 482739|B.1|Morocco|2020-04-22	0.0003958767	Africa
Africa|hCoV-19/DRC/11732/2020|EPI ISL 527536|B.1.214|Democratic Republic of the Congo|2020-05-26	Africa|hCoV-19/Morocco/RMPS-14/2020|EPI ISL 482739|B.1|Morocco|2020-04-22	0.0002532420	Africa
Africa|hCoV-19/DRC/11733/2020|EPI ISL 527571|B.1.149|Democratic Republic of the Congo|2020-05-26	Africa|hCoV-19/Morocco/RMPS-14/2020|EPI ISL 482739|B.1|Morocco|2020-04-22	0.0002815295	Africa
Africa|hCoV-19/DRC/11806/2020|EPI ISL 527572|B.1.214|Democratic Republic of the Congo|2020-05-26	Africa|hCoV-19/Morocco/RMPS-14/2020|EPI ISL 482739|B.1|Morocco|2020-04-22	0.0003892008	Africa
Africa|hCoV-19/DRC/1234/2020|EPI ISL 429258|B.1.5|Democratic Republic of the Congo|2020-04-06	Africa|hCoV-19/Morocco/RMPS-14/2020|EPI ISL 482739|B.1|Morocco|2020-04-22	0.0001836058	Africa
Africa|hCoV-19/DRC/1249/2020|EPI ISL 429259|B.1.5|Democratic Republic of the Congo|2020-04-06	Africa|hCoV-19/Morocco/RMPS-14/2020|EPI ISL 482739|B.1|Morocco|2020-04-22	0.0001767343	Africa
Africa|hCoV-19/DRC/1319/2020|EPI ISL 431011|B.1.128|Democratic Republic of the Congo|2020-04-07	Africa|hCoV-19/Morocco/RMPS-14/2020|EPI ISL 482739|B.1|Morocco|2020-04-22	0.0002824704	Africa
Africa|hCoV-19/DRC/1324/2020|EPI ISL 435033|B.1.128|Democratic Republic of the Congo|2020-04-07	Africa|hCoV-19/Morocco/RMPS-14/2020|EPI ISL 482739|B.1|Morocco|2020-04-22	0.0002804998	Africa
Africa|hCoV-19/DRC/1326/2020|EPI ISL 435116|B.1|Democratic Republic of the Congo|2020-04-07	Africa|hCoV-19/Morocco/RMPS-14/2020|EPI ISL 482739|B.1|Morocco|2020-04-22	0.0002503136	Africa
Africa|hCoV-19/DRC/1375/2020|EPI ISL 435117|B.1.1.1|Democratic Republic of the Congo|2020-04-07	Africa|hCoV-19/Morocco/RMPS-14/2020|EPI ISL 482739|B.1|Morocco|2020-04-22	0.0004263367	Africa
Africa|hCoV-19/DRC/1376/2020|EPI ISL 431012|B.1.1.1|Democratic Republic of the Congo|2020-04-07	Africa|hCoV-19/Morocco/RMPS-14/2020|EPI ISL 482739|B.1|Morocco|2020-04-22	0.0003907628	Africa
Africa|hCoV-19/DRC/1377/2020|EPI ISL 434678|B.1.1.1|Democratic Republic of the Congo|2020-04-07	Africa|hCoV-19/Morocco/RMPS-14/2020|EPI ISL 482739|B.1|Morocco|2020-04-22	0.0003521510	Africa
Africa|hCoV-19/DRC/1378/2020|EPI ISL 435118|B.1.1.1|Democratic Republic of the Congo|2020-04-07	Africa|hCoV-19/Morocco/RMPS-14/2020|EPI ISL 482739|B.1|Morocco|2020-04-22	0.0003895370	Africa
Africa|hCoV-19/DRC/1382/2020|EPI ISL 435113|B.1.1.1|Democratic Republic of the Congo|2020-04-07	Africa|hCoV-19/Morocco/RMPS-14/2020|EPI ISL 482739|B.1|Morocco|2020-04-22	0.0003937414	Africa
Africa|hCoV-19/DRC/1397/2020|EPI ISL 434679|B.1.1.1|Democratic Republic of the Congo|2020-04-07	Africa|hCoV-19/Morocco/RMPS-14/2020|EPI ISL 482739|B.1|Morocco|2020-04-22	0.0003898488	Africa
Africa|hCoV-19/DRC/1398/2020|EPI ISL 435114|B.1.1.1|Democratic Republic of the Congo|2020-04-07	Africa|hCoV-19/Morocco/RMPS-14/2020|EPI ISL 482739|B.1|Morocco|2020-04-22	0.0003499209	Africa
Africa|hCoV-19/DRC/1422/2020|EPI ISL 434680|B.1.149|Democratic Republic of the Congo|2020-04-08	Africa|hCoV-19/Morocco/RMPS-14/2020|EPI ISL 482739|B.1|Morocco|2020-04-22	0.0002846296	Africa
Africa|hCoV-19/DRC/1423/2020|EPI ISL 434710|B.1.149|Democratic Republic of the Congo|2020-04-08	Africa|hCoV-19/Morocco/RMPS-14/2020|EPI ISL 482739|B.1|Morocco|2020-04-22	0.0002448622	Africa
Africa|hCoV-19/DRC/1486/2020|EPI ISL 434711|B.1|Democratic Republic of the Congo|2020-04-08	Africa|hCoV-19/Morocco/RMPS-14/2020|EPI ISL 482739|B.1|Morocco|2020-04-22	0.0002157376	Africa
Africa|hCoV-19/DRC/1516/2020|EPI ISL 435032|B.1.5|Democratic Republic of the Congo|2020-04-09	Africa|hCoV-19/Morocco/RMPS-14/2020|EPI ISL 482739|B.1|Morocco|2020-04-22	0.0001743740	Africa
Africa|hCoV-19/DRC/1565/2020|EPI ISL 434681|B.1|Democratic Republic of the Congo|2020-04-09	Africa|hCoV-19/Morocco/RMPS-14/2020|EPI ISL 482739|B.1|Morocco|2020-04-22	0.0002136737	Africa
Africa|hCoV-19/DRC/158/2020|EPI ISL 417950|B.40|Democratic Republic of the Congo|2020-03-20	Africa|hCoV-19/Morocco/RMPS-14/2020|EPI ISL 482739|B.1|Morocco|2020-04-22	0.0005233287	Africa
Africa|hCoV-19/DRC/1715/2020|EPI ISL 435156|B.1.84|Democratic Republic of the Congo|2020-04-10	Africa|hCoV-19/Morocco/RMPS-14/2020|EPI ISL 482739|B.1|Morocco|2020-04-22	0.0002468200	Africa
Africa|hCoV-19/DRC/1767/2020|EPI ISL 435157|B.1.5|Democratic Republic of the Congo|2020-04-10	Africa|hCoV-19/Morocco/RMPS-14/2020|EPI ISL 482739|B.1|Morocco|2020-04-22	0.0001816960	Africa
Africa|hCoV-19/DRC/1779/2020|EPI ISL 435158|C.14|Democratic Republic of the Congo|2020-04-10	Africa|hCoV-19/Morocco/RMPS-14/2020|EPI ISL 482739|B.1|Morocco|2020-04-22	0.0004670105	Africa
Africa|hCoV-19/DRC/191/2020|EPI ISL 417955|B.1.128|Democratic Republic of the Congo|2020-03-21	Africa|hCoV-19/Morocco/RMPS-14/2020|EPI ISL 482739|B.1|Morocco|2020-04-22	0.0002794555	Africa
Africa|hCoV-19/DRC/1952/2020|EPI ISL 435159|B.1.5|Democratic Republic of the Congo|2020-04-11	Africa|hCoV-19/Morocco/RMPS-14/2020|EPI ISL 482739|B.1|Morocco|2020-04-22	0.0001799264	Africa
Africa|hCoV-19/DRC/1982/2020|EPI ISL 435160|B.1|Democratic Republic of the Congo|2020-04-12	Africa|hCoV-19/Morocco/RMPS-14/2020|EPI ISL 482739|B.1|Morocco|2020-04-22	0.0002150497	Africa
Africa|hCoV-19/DRC/2047/2020|EPI ISL 435161|B.1.1.1|Democratic Republic of the Congo|2020-04-12	Africa|hCoV-19/Morocco/RMPS-14/2020|EPI ISL 482739|B.1|Morocco|2020-04-22	0.0003558975	Africa
Africa|hCoV-19/DRC/2063/2020|EPI ISL 435162|B.1|Democratic Republic of the Congo|2020-04-12	Africa|hCoV-19/Morocco/RMPS-14/2020|EPI ISL 482739|B.1|Morocco|2020-04-22	0.0001793244	Africa
Africa|hCoV-19/DRC/2120/2020|EPI ISL 435163|B.1.149|Democratic Republic of the Congo|2020-04-12	Africa|hCoV-19/Morocco/RMPS-14/2020|EPI ISL 482739|B.1|Morocco|2020-04-22	0.0002466654	Africa
Africa|hCoV-19/DRC/2121/2020|EPI ISL 435164|B.1.149|Democratic Republic of the Congo|2020-04-12	Africa|hCoV-19/Morocco/RMPS-14/2020|EPI ISL 482739|B.1|Morocco|2020-04-22	0.0002505313	Africa
Africa|hCoV-19/DRC/2122/2020|EPI ISL 435165|B.1.149|Democratic Republic of the Congo|2020-04-13	Africa|hCoV-19/Morocco/RMPS-14/2020|EPI ISL 482739|B.1|Morocco|2020-04-22	0.0003246465	Africa
Africa|hCoV-19/DRC/2125/2020|EPI ISL 435166|B.1.149|Democratic Republic of the Congo|2020-04-13	Africa|hCoV-19/Morocco/RMPS-14/2020|EPI ISL 482739|B.1|Morocco|2020-04-22	0.0002514219	Africa
Africa|hCoV-19/DRC/2128/2020|EPI ISL 435167|B.1|Democratic Republic of the Congo|2020-04-13	Africa|hCoV-19/Morocco/RMPS-14/2020|EPI ISL 482739|B.1|Morocco|2020-04-22	0.0001816299	Africa
Africa|hCoV-19/DRC/2133/2020|EPI ISL 435168|B.1.128|Democratic Republic of the Congo|2020-04-13	Africa|hCoV-19/Morocco/RMPS-14/2020|EPI ISL 482739|B.1|Morocco|2020-04-22	0.0002880812	Africa
Africa|hCoV-19/DRC/214/2020|EPI ISL 420030|B.1.6|Democratic Republic of the Congo|2020-03-21	Africa|hCoV-19/Morocco/RMPS-14/2020|EPI ISL 482739|B.1|Morocco|2020-04-22	0.0001750252	Africa
Africa|hCoV-19/DRC/215/2020|EPI ISL 420031|B.1.1.1|Democratic Republic of the Congo|2020-03-21	Africa|hCoV-19/Morocco/RMPS-14/2020|EPI ISL 482739|B.1|Morocco|2020-04-22	0.0003914357	Africa
Africa|hCoV-19/DRC/2169/2020|EPI ISL 436194|B.1.5|Democratic Republic of the Congo|2020-04-13	Africa|hCoV-19/Morocco/RMPS-14/2020|EPI ISL 482739|B.1|Morocco|2020-04-22	0.0002159372	Africa
Africa|hCoV-19/DRC/2299/2020|EPI ISL 436412|B.1.5|Democratic Republic of the Congo|2020-04-14	Africa|hCoV-19/Morocco/RMPS-14/2020|EPI ISL 482739|B.1|Morocco|2020-04-22	0.0002463415	Africa
Africa|hCoV-19/DRC/236/2020|EPI ISL 420032|B.1.128|Democratic Republic of the Congo|2020-03-22	Africa|hCoV-19/Morocco/RMPS-14/2020|EPI ISL 482739|B.1|Morocco|2020-04-22	0.0002798102	Africa
Africa|hCoV-19/DRC/2363/2020|EPI ISL 437194|B.1.84|Democratic Republic of the Congo|2020-04-14	Africa|hCoV-19/Morocco/RMPS-14/2020|EPI ISL 482739|B.1|Morocco|2020-04-22	0.0002111261	Africa
Africa|hCoV-19/DRC/2384/2020|EPI ISL 437196|B.1.149|Democratic Republic of the Congo|2020-04-14	Africa|hCoV-19/Morocco/RMPS-14/2020|EPI ISL 482739|B.1|Morocco|2020-04-22	0.0002509893	Africa
Africa|hCoV-19/DRC/241/2020|EPI ISL 420033|B.1.1.75|Democratic Republic of the Congo|2020-03-22	Africa|hCoV-19/Morocco/RMPS-14/2020|EPI ISL 482739|B.1|Morocco|2020-04-22	0.0003148404	Africa
Africa|hCoV-19/DRC/243/2020|EPI ISL 420034|B.1|Democratic Republic of the Congo|2020-03-22	Africa|hCoV-19/Morocco/RMPS-14/2020|EPI ISL 482739|B.1|Morocco|2020-04-22	0.0001431281	Africa
Africa|hCoV-19/DRC/248/2020|EPI ISL 420035|B.1.5|Democratic Republic of the Congo|2020-03-22	Africa|hCoV-19/Morocco/RMPS-14/2020|EPI ISL 482739|B.1|Morocco|2020-04-22	0.0001398901	Africa
Africa|hCoV-19/DRC/2496/2020|EPI ISL 437337|B.1.149|Democratic Republic of the Congo|2020-04-15	Africa|hCoV-19/Morocco/RMPS-14/2020|EPI ISL 482739|B.1|Morocco|2020-04-22	0.0002790287	Africa
Africa|hCoV-19/DRC/2529/2020|EPI ISL 437338|B.1.178|Democratic Republic of the Congo|2020-04-15	Africa|hCoV-19/Morocco/RMPS-14/2020|EPI ISL 482739|B.1|Morocco|2020-04-22	0.0002441450	Africa
Africa|hCoV-19/DRC/253/2020|EPI ISL 420838|B.1.5|Democratic Republic of the Congo|2020-03-22	Africa|hCoV-19/Morocco/RMPS-14/2020|EPI ISL 482739|B.1|Morocco|2020-04-22	0.0001404152	Africa
Africa|hCoV-19/DRC/2536/2020|EPI ISL 437339|B.1|Democratic Republic of the Congo|2020-04-15	Africa|hCoV-19/Morocco/RMPS-14/2020|EPI ISL 482739|B.1|Morocco|2020-04-22	0.0002441449	Africa
Africa|hCoV-19/DRC/254/2020|EPI ISL 420839|B.1|Democratic Republic of the Congo|2020-03-22	Africa|hCoV-19/Morocco/RMPS-14/2020|EPI ISL 482739|B.1|Morocco|2020-04-22	0.0001415430	Africa
Africa|hCoV-19/DRC/2563/2020|EPI ISL 437340|B.1.9|Democratic Republic of the Congo|2020-04-15	Africa|hCoV-19/Morocco/RMPS-14/2020|EPI ISL 482739|B.1|Morocco|2020-04-22	0.0003836540	Africa
Africa|hCoV-19/DRC/2580/2020|EPI ISL 437341|B.1.5|Democratic Republic of the Congo|2020-04-15	Africa|hCoV-19/Morocco/RMPS-14/2020|EPI ISL 482739|B.1|Morocco|2020-04-22	0.0001753997	Africa
Africa|hCoV-19/DRC/2644/2020|EPI ISL 437342|B.1.84|Democratic Republic of the Congo|2020-04-15	Africa|hCoV-19/Morocco/RMPS-14/2020|EPI ISL 482739|B.1|Morocco|2020-04-22	0.0002833076	Africa
Africa|hCoV-19/DRC/2670/2020|EPI ISL 437343|B.1.9|Democratic Republic of the Congo|2020-04-15	Africa|hCoV-19/Morocco/RMPS-14/2020|EPI ISL 482739|B.1|Morocco|2020-04-22	0.0003836712	Africa
Africa|hCoV-19/DRC/2727/2020|EPI ISL 437344|B.1|Democratic Republic of the Congo|2020-04-16	Africa|hCoV-19/Morocco/RMPS-14/2020|EPI ISL 482739|B.1|Morocco|2020-04-22	0.0001776239	Africa
Africa|hCoV-19/DRC/2728/2020|EPI ISL 437345|B.1.84|Democratic Republic of the Congo|2020-04-16	Africa|hCoV-19/Morocco/RMPS-14/2020|EPI ISL 482739|B.1|Morocco|2020-04-22	0.0002503108	Africa
Africa|hCoV-19/DRC/2813/2020|EPI ISL 437346|C.14|Democratic Republic of the Congo|2020-04-16	Africa|hCoV-19/Morocco/RMPS-14/2020|EPI ISL 482739|B.1|Morocco|2020-04-22	0.0004887096	Africa
Africa|hCoV-19/DRC/2819/2020|EPI ISL 437347|B.1|Democratic Republic of the Congo|2020-04-16	Africa|hCoV-19/Morocco/RMPS-14/2020|EPI ISL 482739|B.1|Morocco|2020-04-22	0.0002496443	Africa
Africa|hCoV-19/DRC/2827/2020|EPI ISL 437348|B.1|Democratic Republic of the Congo|2020-04-16	Africa|hCoV-19/Morocco/RMPS-14/2020|EPI ISL 482739|B.1|Morocco|2020-04-22	0.0001743663	Africa
Africa|hCoV-19/DRC/2855/2020|EPI ISL 437350|B.1|Democratic Republic of the Congo|2020-04-16	Africa|hCoV-19/Morocco/RMPS-14/2020|EPI ISL 482739|B.1|Morocco|2020-04-22	0.0002092627	Africa
Africa|hCoV-19/DRC/2864/2020|EPI ISL 437351|B.1|Democratic Republic of the Congo|2020-04-16	Africa|hCoV-19/Morocco/RMPS-14/2020|EPI ISL 482739|B.1|Morocco|2020-04-22	0.0002096333	Africa
Africa|hCoV-19/DRC/2904/2020|EPI ISL 437352|B.1|Democratic Republic of the Congo|2020-04-17	Africa|hCoV-19/Morocco/RMPS-14/2020|EPI ISL 482739|B.1|Morocco|2020-04-22	0.0002092627	Africa
Africa|hCoV-19/DRC/2938/2020|EPI ISL 437353|B.1.275|Democratic Republic of the Congo|2020-04-17	Africa|hCoV-19/Morocco/RMPS-14/2020|EPI ISL 482739|B.1|Morocco|2020-04-22	0.0003250464	Africa
Africa|hCoV-19/DRC/2939/2020|EPI ISL 437354|B.1|Democratic Republic of the Congo|2020-04-17	Africa|hCoV-19/Morocco/RMPS-14/2020|EPI ISL 482739|B.1|Morocco|2020-04-22	0.0003145843	Africa
Africa|hCoV-19/DRC/2942/2020|EPI ISL 437355|B.1|Democratic Republic of the Congo|2020-04-17	Africa|hCoV-19/Morocco/RMPS-14/2020|EPI ISL 482739|B.1|Morocco|2020-04-22	0.0002512298	Africa
Africa|hCoV-19/DRC/299/2020|EPI ISL 420840|B.4|Democratic Republic of the Congo|2020-03-20	Africa|hCoV-19/Morocco/RMPS-14/2020|EPI ISL 482739|B.1|Morocco|2020-04-22	0.0006748918	Africa
Africa|hCoV-19/DRC/300/2020|EPI ISL 420841|A|Democratic Republic of the Congo|2020-03-22	Africa|hCoV-19/Morocco/RMPS-14/2020|EPI ISL 482739|B.1|Morocco|2020-04-22	0.0004572313	Africa
Africa|hCoV-19/DRC/3041/2020|EPI ISL 437356|B.1|Democratic Republic of the Congo|2020-04-18	Africa|hCoV-19/Morocco/RMPS-14/2020|EPI ISL 482739|B.1|Morocco|2020-04-22	0.0002802277	Africa
Africa|hCoV-19/DRC/307/2020|EPI ISL 420842|B.1.9|Democratic Republic of the Congo|2020-03	Africa|hCoV-19/Morocco/RMPS-14/2020|EPI ISL 482739|B.1|Morocco|2020-04-22	0.0002144174	Africa
Africa|hCoV-19/DRC/3070/2020|EPI ISL 437357|B.1.214|Democratic Republic of the Congo|2020-04-18	Africa|hCoV-19/Morocco/RMPS-14/2020|EPI ISL 482739|B.1|Morocco|2020-04-22	0.0003157064	Africa
Africa|hCoV-19/DRC/3089/2020|EPI ISL 437358|B.1.84|Democratic Republic of the Congo|2020-04-19	Africa|hCoV-19/Morocco/RMPS-14/2020|EPI ISL 482739|B.1|Morocco|2020-04-22	0.0002444613	Africa
Africa|hCoV-19/DRC/3440/2020|EPI ISL 447597|B.1.84|Democratic Republic of the Congo|2020-04-22	Africa|hCoV-19/Morocco/RMPS-14/2020|EPI ISL 482739|B.1|Morocco|2020-04-22	0.0002473109	Africa
Africa|hCoV-19/DRC/3451/2020|EPI ISL 447598|B.1.178|Democratic Republic of the Congo|2020-04-22	Africa|hCoV-19/Morocco/RMPS-14/2020|EPI ISL 482739|B.1|Morocco|2020-04-22	0.0002828828	Africa
Africa|hCoV-19/DRC/3453/2020|EPI ISL 447599|B.1.84|Democratic Republic of the Congo|2020-04-22	Africa|hCoV-19/Morocco/RMPS-14/2020|EPI ISL 482739|B.1|Morocco|2020-04-22	0.0002474683	Africa
Africa|hCoV-19/DRC/3481/2020|EPI ISL 447600|B.1|Democratic Republic of the Congo|2020-04-22	Africa|hCoV-19/Morocco/RMPS-14/2020|EPI ISL 482739|B.1|Morocco|2020-04-22	0.0001803377	Africa
Africa|hCoV-19/DRC/3482/2020|EPI ISL 447601|B.1|Democratic Republic of the Congo|2020-04-22	Africa|hCoV-19/Morocco/RMPS-14/2020|EPI ISL 482739|B.1|Morocco|2020-04-22	0.0002139587	Africa
Africa|hCoV-19/DRC/3483/2020|EPI ISL 447602|B.1|Democratic Republic of the Congo|2020-04-22	Africa|hCoV-19/Morocco/RMPS-14/2020|EPI ISL 482739|B.1|Morocco|2020-04-22	0.0001800391	Africa
Africa|hCoV-19/DRC/3490/2020|EPI ISL 447603|B.1|Democratic Republic of the Congo|2020-04-22	Africa|hCoV-19/Morocco/RMPS-14/2020|EPI ISL 482739|B.1|Morocco|2020-04-22	0.0002124244	Africa
Africa|hCoV-19/DRC/3504/2020|EPI ISL 447604|B.1.149|Democratic Republic of the Congo|2020-04-23	Africa|hCoV-19/Morocco/RMPS-14/2020|EPI ISL 482739|B.1|Morocco|2020-04-22	0.0002523490	Africa
Africa|hCoV-19/DRC/352/2020|EPI ISL 420850|B.1.5|Democratic Republic of the Congo|2020-03	Africa|hCoV-19/Morocco/RMPS-14/2020|EPI ISL 482739|B.1|Morocco|2020-04-22	0.0002121929	Africa
Africa|hCoV-19/DRC/353/2020|EPI ISL 420843|B.1.5|Democratic Republic of the Congo|2020-03	Africa|hCoV-19/Morocco/RMPS-14/2020|EPI ISL 482739|B.1|Morocco|2020-04-22	0.0001414629	Africa
Africa|hCoV-19/DRC/355/2020|EPI ISL 420844|B.1|Democratic Republic of the Congo|2020-03	Africa|hCoV-19/Morocco/RMPS-14/2020|EPI ISL 482739|B.1|Morocco|2020-04-22	0.0001750069	Africa
Africa|hCoV-19/DRC/3552/2020|EPI ISL 447605|B.1.84|Democratic Republic of the Congo|2020-04-23	Africa|hCoV-19/Morocco/RMPS-14/2020|EPI ISL 482739|B.1|Morocco|2020-04-22	0.0002502432	Africa
Africa|hCoV-19/DRC/3595/2020|EPI ISL 447606|B.1.5|Democratic Republic of the Congo|2020-04-23	Africa|hCoV-19/Morocco/RMPS-14/2020|EPI ISL 482739|B.1|Morocco|2020-04-22	0.0002115550	Africa
Africa|hCoV-19/DRC/3632/2020|EPI ISL 447607|B.1.5|Democratic Republic of the Congo|2020-04-23	Africa|hCoV-19/Morocco/RMPS-14/2020|EPI ISL 482739|B.1|Morocco|2020-04-22	0.0002122484	Africa
Africa|hCoV-19/DRC/3633/2020|EPI ISL 447230|B.1.5|Democratic Republic of the Congo|2020-04-23	Africa|hCoV-19/Morocco/RMPS-14/2020|EPI ISL 482739|B.1|Morocco|2020-04-22	0.0002143485	Africa
Africa|hCoV-19/DRC/3653/2020|EPI ISL 447231|B.1.128|Democratic Republic of the Congo|2020-04-23	Africa|hCoV-19/Morocco/RMPS-14/2020|EPI ISL 482739|B.1|Morocco|2020-04-22	0.0003506435	Africa
Africa|hCoV-19/DRC/3659/2020|EPI ISL 447232|B.1.128|Democratic Republic of the Congo|2020-04-23	Africa|hCoV-19/Morocco/RMPS-14/2020|EPI ISL 482739|B.1|Morocco|2020-04-22	0.0003509756	Africa
Africa|hCoV-19/DRC/3661/2020|EPI ISL 447233|B.1.128|Democratic Republic of the Congo|2020-04-23	Africa|hCoV-19/Morocco/RMPS-14/2020|EPI ISL 482739|B.1|Morocco|2020-04-22	0.0003540693	Africa
Africa|hCoV-19/DRC/3662/2020|EPI ISL 447234|B.1.128|Democratic Republic of the Congo|2020-04-23	Africa|hCoV-19/Morocco/RMPS-14/2020|EPI ISL 482739|B.1|Morocco|2020-04-22	0.0003537937	Africa
Africa|hCoV-19/DRC/3664/2020|EPI ISL 447235|B.1.128|Democratic Republic of the Congo|2020-04-23	Africa|hCoV-19/Morocco/RMPS-14/2020|EPI ISL 482739|B.1|Morocco|2020-04-22	0.0003538563	Africa
Africa|hCoV-19/DRC/3683/2020|EPI ISL 447236|B.1.5|Democratic Republic of the Congo|2020-04-24	Africa|hCoV-19/Morocco/RMPS-14/2020|EPI ISL 482739|B.1|Morocco|2020-04-22	0.0002476424	Africa
Africa|hCoV-19/DRC/3688/2020|EPI ISL 447237|B.1.128|Democratic Republic of the Congo|2020-04-24	Africa|hCoV-19/Morocco/RMPS-14/2020|EPI ISL 482739|B.1|Morocco|2020-04-22	0.0003526461	Africa
Africa|hCoV-19/DRC/376/2020|EPI ISL 420851|B.1.6|Democratic Republic of the Congo|2020-03-25	Africa|hCoV-19/Morocco/RMPS-14/2020|EPI ISL 482739|B.1|Morocco|2020-04-22	0.0002466948	Africa
Africa|hCoV-19/DRC/3764/2020|EPI ISL 447238|B.1.84|Democratic Republic of the Congo|2020-04-24	Africa|hCoV-19/Morocco/RMPS-14/2020|EPI ISL 482739|B.1|Morocco|2020-04-22	0.0002826141	Africa
Africa|hCoV-19/DRC/3768/2020|EPI ISL 447239|B.1.84|Democratic Republic of the Congo|2020-04-24	Africa|hCoV-19/Morocco/RMPS-14/2020|EPI ISL 482739|B.1|Morocco|2020-04-22	0.0002474796	Africa
Africa|hCoV-19/DRC/3778/2020|EPI ISL 447240|B.1.128|Democratic Republic of the Congo|2020-04-24	Africa|hCoV-19/Morocco/RMPS-14/2020|EPI ISL 482739|B.1|Morocco|2020-04-22	0.0003519388	Africa
Africa|hCoV-19/DRC/3787/2020|EPI ISL 447241|B.1|Democratic Republic of the Congo|2020-04-24	Africa|hCoV-19/Morocco/RMPS-14/2020|EPI ISL 482739|B.1|Morocco|2020-04-22	0.0002154357	Africa
Africa|hCoV-19/DRC/3791/2020|EPI ISL 447242|B.1|Democratic Republic of the Congo|2020-04-24	Africa|hCoV-19/Morocco/RMPS-14/2020|EPI ISL 482739|B.1|Morocco|2020-04-22	0.0002535133	Africa
Africa|hCoV-19/DRC/3803/2020|EPI ISL 447243|B.1|Democratic Republic of the Congo|2020-04-24	Africa|hCoV-19/Morocco/RMPS-14/2020|EPI ISL 482739|B.1|Morocco|2020-04-22	0.0001799549	Africa
Africa|hCoV-19/DRC/3806/2020|EPI ISL 447244|B.1|Democratic Republic of the Congo|2020-04-24	Africa|hCoV-19/Morocco/RMPS-14/2020|EPI ISL 482739|B.1|Morocco|2020-04-22	0.0001799419	Africa
Africa|hCoV-19/DRC/3827/2020|EPI ISL 447245|B.1|Democratic Republic of the Congo|2020-04-24	Africa|hCoV-19/Morocco/RMPS-14/2020|EPI ISL 482739|B.1|Morocco|2020-04-22	0.0003183885	Africa
Africa|hCoV-19/DRC/3829/2020|EPI ISL 447246|B.1|Democratic Republic of the Congo|2020-04-24	Africa|hCoV-19/Morocco/RMPS-14/2020|EPI ISL 482739|B.1|Morocco|2020-04-22	0.0002832965	Africa
Africa|hCoV-19/DRC/3834/2020|EPI ISL 447247|A|Democratic Republic of the Congo|2020-04-25	Africa|hCoV-19/Morocco/RMPS-14/2020|EPI ISL 482739|B.1|Morocco|2020-04-22	0.0005342322	Africa
Africa|hCoV-19/DRC/3837/2020|EPI ISL 447248|B.1.128|Democratic Republic of the Congo|2020-04-25	Africa|hCoV-19/Morocco/RMPS-14/2020|EPI ISL 482739|B.1|Morocco|2020-04-22	0.0003536186	Africa
Africa|hCoV-19/DRC/3841/2020|EPI ISL 447249|B.1.128|Democratic Republic of the Congo|2020-04-25	Africa|hCoV-19/Morocco/RMPS-14/2020|EPI ISL 482739|B.1|Morocco|2020-04-22	0.0003880598	Africa
Africa|hCoV-19/DRC/3842/2020|EPI ISL 471396|B.1.128|Democratic Republic of the Congo|2020-04-25	Africa|hCoV-19/Morocco/RMPS-14/2020|EPI ISL 482739|B.1|Morocco|2020-04-22	0.0003837152	Africa
Africa|hCoV-19/DRC/3846/2020|EPI ISL 471397|B.1.84|Democratic Republic of the Congo|2020-04-25	Africa|hCoV-19/Morocco/RMPS-14/2020|EPI ISL 482739|B.1|Morocco|2020-04-22	0.0003139074	Africa
Africa|hCoV-19/DRC/3937/2020|EPI ISL 471398|B.1|Democratic Republic of the Congo|2020-04-25	Africa|hCoV-19/Morocco/RMPS-14/2020|EPI ISL 482739|B.1|Morocco|2020-04-22	0.0002790229	Africa
Africa|hCoV-19/DRC/3941/2020|EPI ISL 471399|B.1.128|Democratic Republic of the Congo|2020-04-25	Africa|hCoV-19/Morocco/RMPS-14/2020|EPI ISL 482739|B.1|Morocco|2020-04-22	0.0003511690	Africa
Africa|hCoV-19/DRC/3947/2020|EPI ISL 471400|B.1.214|Democratic Republic of the Congo|2020-04-25	Africa|hCoV-19/Morocco/RMPS-14/2020|EPI ISL 482739|B.1|Morocco|2020-04-22	0.0003836900	Africa
Africa|hCoV-19/DRC/3949/2020|EPI ISL 471401|B.1.84|Democratic Republic of the Congo|2020-04-26	Africa|hCoV-19/Morocco/RMPS-14/2020|EPI ISL 482739|B.1|Morocco|2020-04-22	0.0002109777	Africa
Africa|hCoV-19/DRC/396/2020|EPI ISL 420852|B.1.6|Democratic Republic of the Congo|2020-03-26	Africa|hCoV-19/Morocco/RMPS-14/2020|EPI ISL 482739|B.1|Morocco|2020-04-22	0.0002112324	Africa
Africa|hCoV-19/DRC/397/2020|EPI ISL 420845|B.1.6|Democratic Republic of the Congo|2020-03-26	Africa|hCoV-19/Morocco/RMPS-14/2020|EPI ISL 482739|B.1|Morocco|2020-04-22	0.0002095800	Africa
Africa|hCoV-19/DRC/400/2020|EPI ISL 420846|B.1.5|Democratic Republic of the Congo|2020-03	Africa|hCoV-19/Morocco/RMPS-14/2020|EPI ISL 482739|B.1|Morocco|2020-04-22	0.0001751601	Africa
Africa|hCoV-19/DRC/4012/2020|EPI ISL 471402|B.1|Democratic Republic of the Congo|2020-04-26	Africa|hCoV-19/Morocco/RMPS-14/2020|EPI ISL 482739|B.1|Morocco|2020-04-22	0.0003488091	Africa
Africa|hCoV-19/DRC/402/2020|EPI ISL 420853|B.1|Democratic Republic of the Congo|2020-03-26	Africa|hCoV-19/Morocco/RMPS-14/2020|EPI ISL 482739|B.1|Morocco|2020-04-22	0.0002182380	Africa
Africa|hCoV-19/DRC/4020/2020|EPI ISL 471403|B.1.5|Democratic Republic of the Congo|2020-04-26	Africa|hCoV-19/Morocco/RMPS-14/2020|EPI ISL 482739|B.1|Morocco|2020-04-22	0.0002790354	Africa
Africa|hCoV-19/DRC/4026/2020|EPI ISL 471404|B.1.84|Democratic Republic of the Congo|2020-04-27	Africa|hCoV-19/Morocco/RMPS-14/2020|EPI ISL 482739|B.1|Morocco|2020-04-22	0.0002441399	Africa
Africa|hCoV-19/DRC/4060/2020|EPI ISL 471405|B.1|Democratic Republic of the Congo|2020-04-27	Africa|hCoV-19/Morocco/RMPS-14/2020|EPI ISL 482739|B.1|Morocco|2020-04-22	0.0002795913	Africa
Africa|hCoV-19/DRC/4075/2020|EPI ISL 471406|B.1.214|Democratic Republic of the Congo|2020-04-27	Africa|hCoV-19/Morocco/RMPS-14/2020|EPI ISL 482739|B.1|Morocco|2020-04-22	0.0003519549	Africa
Africa|hCoV-19/DRC/4084/2020|EPI ISL 471407|B.1.214|Democratic Republic of the Congo|2020-04-27	Africa|hCoV-19/Morocco/RMPS-14/2020|EPI ISL 482739|B.1|Morocco|2020-04-22	0.0003840919	Africa
Africa|hCoV-19/DRC/4132/2020|EPI ISL 471408|B.1|Democratic Republic of the Congo|2020-04-27	Africa|hCoV-19/Morocco/RMPS-14/2020|EPI ISL 482739|B.1|Morocco|2020-04-22	0.0003138997	Africa
Africa|hCoV-19/DRC/4141/2020|EPI ISL 471409|B.1.128|Democratic Republic of the Congo|2020-04-27	Africa|hCoV-19/Morocco/RMPS-14/2020|EPI ISL 482739|B.1|Morocco|2020-04-22	0.0003488090	Africa
Africa|hCoV-19/DRC/4145/2020|EPI ISL 471410|B.1|Democratic Republic of the Congo|2020-04-27	Africa|hCoV-19/Morocco/RMPS-14/2020|EPI ISL 482739|B.1|Morocco|2020-04-22	0.0002441399	Africa
Africa|hCoV-19/DRC/4194/2020|EPI ISL 471414|B.1.5|Democratic Republic of the Congo|2020-04-28	Africa|hCoV-19/Morocco/RMPS-14/2020|EPI ISL 482739|B.1|Morocco|2020-04-22	0.0002790161	Africa
Africa|hCoV-19/DRC/4250/2020|EPI ISL 471415|B.1.1.1|Democratic Republic of the Congo|2020-04-28	Africa|hCoV-19/Morocco/RMPS-14/2020|EPI ISL 482739|B.1|Morocco|2020-04-22	0.0004535137	Africa
Africa|hCoV-19/DRC/4279/2020|EPI ISL 514114|B.1|Democratic Republic of the Congo|2020-04-28	Africa|hCoV-19/Morocco/RMPS-14/2020|EPI ISL 482739|B.1|Morocco|2020-04-22	0.0002122409	Africa
Africa|hCoV-19/DRC/4282/2020|EPI ISL 514103|B.1.128|Democratic Republic of the Congo|2020-04-08	Africa|hCoV-19/Morocco/RMPS-14/2020|EPI ISL 482739|B.1|Morocco|2020-04-22	0.0003184526	Africa
Africa|hCoV-19/DRC/4284/2020|EPI ISL 514115|B.1.128|Democratic Republic of the Congo|2020-04-28	Africa|hCoV-19/Morocco/RMPS-14/2020|EPI ISL 482739|B.1|Morocco|2020-04-22	0.0003184188	Africa
Africa|hCoV-19/DRC/431/2020|EPI ISL 420847|B.1.147|Democratic Republic of the Congo|2020-03-26	Africa|hCoV-19/Morocco/RMPS-14/2020|EPI ISL 482739|B.1|Morocco|2020-04-22	0.0002095778	Africa
Africa|hCoV-19/DRC/4418/2020|EPI ISL 496506|B.1.128|Democratic Republic of the Congo|2020-04-29	Africa|hCoV-19/Morocco/RMPS-14/2020|EPI ISL 482739|B.1|Morocco|2020-04-22	0.0003538312	Africa
Africa|hCoV-19/DRC/4422/2020|EPI ISL 496507|B.1.128|Democratic Republic of the Congo|2020-04-29	Africa|hCoV-19/Morocco/RMPS-14/2020|EPI ISL 482739|B.1|Morocco|2020-04-22	0.0003221913	Africa
Africa|hCoV-19/DRC/4427/2020|EPI ISL 496508|B.1.128|Democratic Republic of the Congo|2020-04-29	Africa|hCoV-19/Morocco/RMPS-14/2020|EPI ISL 482739|B.1|Morocco|2020-04-22	0.0003251943	Africa
Africa|hCoV-19/DRC/4429/2020|EPI ISL 513589|B.1.128|Democratic Republic of the Congo|2020-04-29	Africa|hCoV-19/Morocco/RMPS-14/2020|EPI ISL 482739|B.1|Morocco|2020-04-22	0.0003252178	Africa
Africa|hCoV-19/DRC/4430/2020|EPI ISL 496509|B.1.128|Democratic Republic of the Congo|2020-04-29	Africa|hCoV-19/Morocco/RMPS-14/2020|EPI ISL 482739|B.1|Morocco|2020-04-22	0.0003187346	Africa
Africa|hCoV-19/DRC/4437/2020|EPI ISL 513590|B.1.128|Democratic Republic of the Congo|2020-05-02	Africa|hCoV-19/Morocco/RMPS-14/2020|EPI ISL 482739|B.1|Morocco|2020-04-22	0.0003614263	Africa
Africa|hCoV-19/DRC/4442/2020|EPI ISL 496510|B.1.128|Democratic Republic of the Congo|2020-04-29	Africa|hCoV-19/Morocco/RMPS-14/2020|EPI ISL 482739|B.1|Morocco|2020-04-22	0.0003225030	Africa
Africa|hCoV-19/DRC/4444/2020|EPI ISL 514104|B.1.128|Democratic Republic of the Congo|2020-04-29	Africa|hCoV-19/Morocco/RMPS-14/2020|EPI ISL 482739|B.1|Morocco|2020-04-22	0.0003173972	Africa
Africa|hCoV-19/DRC/445/2020|EPI ISL 420848|B.1|Democratic Republic of the Congo|2020-03	Africa|hCoV-19/Morocco/RMPS-14/2020|EPI ISL 482739|B.1|Morocco|2020-04-22	0.0001800818	Africa
Africa|hCoV-19/DRC/4501/2020|EPI ISL 513591|B.1.5|Democratic Republic of the Congo|2020-05-30	Africa|hCoV-19/Morocco/RMPS-14/2020|EPI ISL 482739|B.1|Morocco|2020-04-22	0.0002168468	Africa
Africa|hCoV-19/DRC/4516/2020|EPI ISL 487192|B.1.1.275|Democratic Republic of the Congo|2020-04-28	Africa|hCoV-19/Morocco/RMPS-14/2020|EPI ISL 482739|B.1|Morocco|2020-04-22	0.0002822982	Africa
Africa|hCoV-19/DRC/4524/2020|EPI ISL 513597|A|Democratic Republic of the Congo|2020-04-30	Africa|hCoV-19/Morocco/RMPS-14/2020|EPI ISL 482739|B.1|Morocco|2020-04-22	0.0005283938	Africa
Africa|hCoV-19/DRC/4541/2020|EPI ISL 513598|B.1|Democratic Republic of the Congo|2020-04-30	Africa|hCoV-19/Morocco/RMPS-14/2020|EPI ISL 482739|B.1|Morocco|2020-04-22	0.0003139567	Africa
Africa|hCoV-19/DRC/4551/2020|EPI ISL 513599|B.1.178|Democratic Republic of the Congo|2020-04-30	Africa|hCoV-19/Morocco/RMPS-14/2020|EPI ISL 482739|B.1|Morocco|2020-04-22	0.0003561331	Africa
Africa|hCoV-19/DRC/4561/2020|EPI ISL 513600|B.1|Democratic Republic of the Congo|2020-04-30	Africa|hCoV-19/Morocco/RMPS-14/2020|EPI ISL 482739|B.1|Morocco|2020-04-22	0.0002790162	Africa
Africa|hCoV-19/DRC/4562/2020|EPI ISL 513601|B.1.214|Democratic Republic of the Congo|2020-04-30	Africa|hCoV-19/Morocco/RMPS-14/2020|EPI ISL 482739|B.1|Morocco|2020-04-22	0.0002790230	Africa
Africa|hCoV-19/DRC/4568/2020|EPI ISL 513602|B.1|Democratic Republic of the Congo|2020-04-30	Africa|hCoV-19/Morocco/RMPS-14/2020|EPI ISL 482739|B.1|Morocco|2020-04-22	0.0002820751	Africa
Africa|hCoV-19/DRC/4578/2020|EPI ISL 513603|B.1|Democratic Republic of the Congo|2020-04-30	Africa|hCoV-19/Morocco/RMPS-14/2020|EPI ISL 482739|B.1|Morocco|2020-04-22	0.0003194473	Africa
Africa|hCoV-19/DRC/4613/2020|EPI ISL 513604|B.1.214|Democratic Republic of the Congo|2020-04-30	Africa|hCoV-19/Morocco/RMPS-14/2020|EPI ISL 482739|B.1|Morocco|2020-04-22	0.0003168243	Africa
Africa|hCoV-19/DRC/4614/2020|EPI ISL 513605|B.1|Democratic Republic of the Congo|2020-04-30	Africa|hCoV-19/Morocco/RMPS-14/2020|EPI ISL 482739|B.1|Morocco|2020-04-22	0.0004185974	Africa
Africa|hCoV-19/DRC/4631/2020|EPI ISL 513606|B.1.5|Democratic Republic of the Congo|2020-04-30	Africa|hCoV-19/Morocco/RMPS-14/2020|EPI ISL 482739|B.1|Morocco|2020-04-22	0.0004186263	Africa
Africa|hCoV-19/DRC/4633/2020|EPI ISL 513607|B.1.128|Democratic Republic of the Congo|2020-04-30	Africa|hCoV-19/Morocco/RMPS-14/2020|EPI ISL 482739|B.1|Morocco|2020-04-22	0.0003837154	Africa
Africa|hCoV-19/DRC/4642/2020|EPI ISL 513608|B.1.128|Democratic Republic of the Congo|2020-04-30	Africa|hCoV-19/Morocco/RMPS-14/2020|EPI ISL 482739|B.1|Morocco|2020-04-22	0.0003836980	Africa
Africa|hCoV-19/DRC/4647/2020|EPI ISL 513609|B.1.128|Democratic Republic of the Congo|2020-04-30	Africa|hCoV-19/Morocco/RMPS-14/2020|EPI ISL 482739|B.1|Morocco|2020-04-22	0.0003488090	Africa
Africa|hCoV-19/DRC/4653/2020|EPI ISL 513610|B.1.128|Democratic Republic of the Congo|2020-04-30	Africa|hCoV-19/Morocco/RMPS-14/2020|EPI ISL 482739|B.1|Morocco|2020-04-22	0.0003837382	Africa
Africa|hCoV-19/DRC/4681/2020|EPI ISL 514116|B.1.128|Democratic Republic of the Congo|2020-04-30	Africa|hCoV-19/Morocco/RMPS-14/2020|EPI ISL 482739|B.1|Morocco|2020-04-22	0.0003225030	Africa
Africa|hCoV-19/DRC/4683/2020|EPI ISL 514105|B.1.5|Democratic Republic of the Congo|2020-04-30	Africa|hCoV-19/Morocco/RMPS-14/2020|EPI ISL 482739|B.1|Morocco|2020-04-22	0.0003573331	Africa
Africa|hCoV-19/DRC/4685/2020|EPI ISL 514106|B.1.128|Democratic Republic of the Congo|2020-04-30	Africa|hCoV-19/Morocco/RMPS-14/2020|EPI ISL 482739|B.1|Morocco|2020-04-22	0.0003888472	Africa
Africa|hCoV-19/DRC/4690/2020|EPI ISL 514117|B.1.128|Democratic Republic of the Congo|2020-04-30	Africa|hCoV-19/Morocco/RMPS-14/2020|EPI ISL 482739|B.1|Morocco|2020-04-22	0.0003540316	Africa
Africa|hCoV-19/DRC/4693/2020|EPI ISL 514118|B.1.128|Democratic Republic of the Congo|2020-04-30	Africa|hCoV-19/Morocco/RMPS-14/2020|EPI ISL 482739|B.1|Morocco|2020-04-22	0.0003532813	Africa
Africa|hCoV-19/DRC/4694/2020|EPI ISL 514107|B.1.128|Democratic Republic of the Congo|2020-04-30	Africa|hCoV-19/Morocco/RMPS-14/2020|EPI ISL 482739|B.1|Morocco|2020-04-22	0.0003576141	Africa
Africa|hCoV-19/DRC/4720/2020|EPI ISL 514108|B.1.84|Democratic Republic of the Congo|2020-05-01	Africa|hCoV-19/Morocco/RMPS-14/2020|EPI ISL 482739|B.1|Morocco|2020-04-22	0.0002814798	Africa
Africa|hCoV-19/DRC/4785/2020|EPI ISL 514119|B.1.84|Democratic Republic of the Congo|2020-05-01	Africa|hCoV-19/Morocco/RMPS-14/2020|EPI ISL 482739|B.1|Morocco|2020-04-22	0.0004240005	Africa
Africa|hCoV-19/DRC/5019/2020|EPI ISL 496511|B.1|Democratic Republic of the Congo|2020-05-02	Africa|hCoV-19/Morocco/RMPS-14/2020|EPI ISL 482739|B.1|Morocco|2020-04-22	0.0003292659	Africa
Africa|hCoV-19/DRC/5094/2020|EPI ISL 496491|B.1.84|Democratic Republic of the Congo|2020-05-02	Africa|hCoV-19/Morocco/RMPS-14/2020|EPI ISL 482739|B.1|Morocco|2020-04-22	0.0002861824	Africa
Africa|hCoV-19/DRC/5186/2020|EPI ISL 496512|B.1|Democratic Republic of the Congo|2020-05-03	Africa|hCoV-19/Morocco/RMPS-14/2020|EPI ISL 482739|B.1|Morocco|2020-04-22	0.0003222212	Africa
Africa|hCoV-19/DRC/5187/2020|EPI ISL 513619|B.1|Democratic Republic of the Congo|2020-05-03	Africa|hCoV-19/Morocco/RMPS-14/2020|EPI ISL 482739|B.1|Morocco|2020-04-22	0.0003180429	Africa
Africa|hCoV-19/DRC/5205/2020|EPI ISL 487365|B.1.1.275|Democratic Republic of the Congo|2020-05-01	Africa|hCoV-19/Morocco/RMPS-14/2020|EPI ISL 482739|B.1|Morocco|2020-04-22	0.0003229974	Africa
Africa|hCoV-19/DRC/521/2020|EPI ISL 420854|B.1.5|Democratic Republic of the Congo|2020-03-25	Africa|hCoV-19/Morocco/RMPS-14/2020|EPI ISL 482739|B.1|Morocco|2020-04-22	0.0001403415	Africa
Africa|hCoV-19/DRC/5210/2020|EPI ISL 487369|B.1.1.275|Democratic Republic of the Congo|2020-05-01	Africa|hCoV-19/Morocco/RMPS-14/2020|EPI ISL 482739|B.1|Morocco|2020-04-22	0.0003218390	Africa
Africa|hCoV-19/DRC/523/2020|EPI ISL 420849|B.1.1.1|Democratic Republic of the Congo|2020-03-28	Africa|hCoV-19/Morocco/RMPS-14/2020|EPI ISL 482739|B.1|Morocco|2020-04-22	0.0003498721	Africa
Africa|hCoV-19/DRC/5240/2020|EPI ISL 496492|B.1|Democratic Republic of the Congo|2020-05-03	Africa|hCoV-19/Morocco/RMPS-14/2020|EPI ISL 482739|B.1|Morocco|2020-04-22	0.0002124385	Africa
Africa|hCoV-19/DRC/5377/2020|EPI ISL 496513|B.1|Democratic Republic of the Congo|2020-05-04	Africa|hCoV-19/Morocco/RMPS-14/2020|EPI ISL 482739|B.1|Morocco|2020-04-22	0.0002832534	Africa
Africa|hCoV-19/DRC/5538/2020|EPI ISL 514120|B.1|Democratic Republic of the Congo|2020-05-05	Africa|hCoV-19/Morocco/RMPS-14/2020|EPI ISL 482739|B.1|Morocco|2020-04-22	0.0002545083	Africa
Africa|hCoV-19/DRC/5651/2020|EPI ISL 496493|B.1.1.1|Democratic Republic of the Congo|2020-05-06	Africa|hCoV-19/Morocco/RMPS-14/2020|EPI ISL 482739|B.1|Morocco|2020-04-22	0.0003976364	Africa
Africa|hCoV-19/DRC/5705/2020|EPI ISL 496494|B.1.84|Democratic Republic of the Congo|2020-05-06	Africa|hCoV-19/Morocco/RMPS-14/2020|EPI ISL 482739|B.1|Morocco|2020-04-22	0.0002552758	Africa
Africa|hCoV-19/DRC/5735/2020|EPI ISL 496495|B.1.214|Democratic Republic of the Congo|2020-05-06	Africa|hCoV-19/Morocco/RMPS-14/2020|EPI ISL 482739|B.1|Morocco|2020-04-22	0.0002523654	Africa
Africa|hCoV-19/DRC/5815/2020|EPI ISL 495629|B.1.214|Democratic Republic of the Congo|2020-05-06	Africa|hCoV-19/Morocco/RMPS-14/2020|EPI ISL 482739|B.1|Morocco|2020-04-22	0.0003254376	Africa
Africa|hCoV-19/DRC/5907/2020|EPI ISL 496496|B.1.84|Democratic Republic of the Congo|2020-05-07	Africa|hCoV-19/Morocco/RMPS-14/2020|EPI ISL 482739|B.1|Morocco|2020-04-22	0.0003669480	Africa
Africa|hCoV-19/DRC/5913/2020|EPI ISL 496497|B.1|Democratic Republic of the Congo|2020-05-07	Africa|hCoV-19/Morocco/RMPS-14/2020|EPI ISL 482739|B.1|Morocco|2020-04-22	0.0003578100	Africa
Africa|hCoV-19/DRC/5927/2020|EPI ISL 496498|B.1.9|Democratic Republic of the Congo|2020-05-07	Africa|hCoV-19/Morocco/RMPS-14/2020|EPI ISL 482739|B.1|Morocco|2020-04-22	0.0004653840	Africa
Africa|hCoV-19/DRC/5957/2020|EPI ISL 496499|B.1.5|Democratic Republic of the Congo|2020-05-07	Africa|hCoV-19/Morocco/RMPS-14/2020|EPI ISL 482739|B.1|Morocco|2020-04-22	0.0001766219	Africa
Africa|hCoV-19/DRC/5964/2020|EPI ISL 496500|B.1.178|Democratic Republic of the Congo|2020-05-07	Africa|hCoV-19/Morocco/RMPS-14/2020|EPI ISL 482739|B.1|Morocco|2020-04-22	0.0001842036	Africa
Africa|hCoV-19/DRC/5996/2020|EPI ISL 496514|B.1.84|Democratic Republic of the Congo|2020-05-08	Africa|hCoV-19/Morocco/RMPS-14/2020|EPI ISL 482739|B.1|Morocco|2020-04-22	0.0002863461	Africa
Africa|hCoV-19/DRC/6026/2020|EPI ISL 513622|B.1.1.1|Democratic Republic of the Congo|2020-05-08	Africa|hCoV-19/Morocco/RMPS-14/2020|EPI ISL 482739|B.1|Morocco|2020-04-22	0.0004622901	Africa
Africa|hCoV-19/DRC/6143/2020|EPI ISL 496515|B.1|Democratic Republic of the Congo|2020-05-08	Africa|hCoV-19/Morocco/RMPS-14/2020|EPI ISL 482739|B.1|Morocco|2020-04-22	0.0002530878	Africa
Africa|hCoV-19/DRC/6151/2020|EPI ISL 513620|B.1.214|Democratic Republic of the Congo|2020-05-08	Africa|hCoV-19/Morocco/RMPS-14/2020|EPI ISL 482739|B.1|Morocco|2020-04-22	0.0003171142	Africa
Africa|hCoV-19/DRC/6163/2020|EPI ISL 513623|B.1.214|Democratic Republic of the Congo|2020-05-08	Africa|hCoV-19/Morocco/RMPS-14/2020|EPI ISL 482739|B.1|Morocco|2020-04-22	0.0003208096	Africa
Africa|hCoV-19/DRC/6203/2020|EPI ISL 514109|B.1|Democratic Republic of the Congo|2020-05-09	Africa|hCoV-19/Morocco/RMPS-14/2020|EPI ISL 482739|B.1|Morocco|2020-04-22	0.0004253356	Africa
Africa|hCoV-19/DRC/6209/2020|EPI ISL 514110|B.1.84|Democratic Republic of the Congo|2020-05-09	Africa|hCoV-19/Morocco/RMPS-14/2020|EPI ISL 482739|B.1|Morocco|2020-04-22	0.0002476634	Africa
Africa|hCoV-19/DRC/6227/2020|EPI ISL 514121|B.1.84|Democratic Republic of the Congo|2020-05-09	Africa|hCoV-19/Morocco/RMPS-14/2020|EPI ISL 482739|B.1|Morocco|2020-04-22	0.0002480056	Africa
Africa|hCoV-19/DRC/6313/2020|EPI ISL 496516|B.1.84|Democratic Republic of the Congo|2020-05-09	Africa|hCoV-19/Morocco/RMPS-14/2020|EPI ISL 482739|B.1|Morocco|2020-04-22	0.0003664543	Africa
Africa|hCoV-19/DRC/6338/2020|EPI ISL 495630|B.1|Democratic Republic of the Congo|2020-05-09	Africa|hCoV-19/Morocco/RMPS-14/2020|EPI ISL 482739|B.1|Morocco|2020-04-22	0.0002535747	Africa
Africa|hCoV-19/DRC/6341/2020|EPI ISL 495631|B.1|Democratic Republic of the Congo|2020-05-09	Africa|hCoV-19/Morocco/RMPS-14/2020|EPI ISL 482739|B.1|Morocco|2020-04-22	0.0004015007	Africa
Africa|hCoV-19/DRC/6342/2020|EPI ISL 495632|B.1|Democratic Republic of the Congo|2020-05-09	Africa|hCoV-19/Morocco/RMPS-14/2020|EPI ISL 482739|B.1|Morocco|2020-04-22	0.0003615751	Africa
Africa|hCoV-19/DRC/6361/2020|EPI ISL 495633|B.1|Democratic Republic of the Congo|2020-05-09	Africa|hCoV-19/Morocco/RMPS-14/2020|EPI ISL 482739|B.1|Morocco|2020-04-22	0.0002554835	Africa
Africa|hCoV-19/DRC/6380/2020|EPI ISL 513611|B.1.1.275|Democratic Republic of the Congo|2020-05-04	Africa|hCoV-19/Morocco/RMPS-14/2020|EPI ISL 482739|B.1|Morocco|2020-04-22	0.0003225457	Africa
Africa|hCoV-19/DRC/6384/2020|EPI ISL 513612|B.1.1.275|Democratic Republic of the Congo|2020-05-07	Africa|hCoV-19/Morocco/RMPS-14/2020|EPI ISL 482739|B.1|Morocco|2020-04-22	0.0002872126	Africa
Africa|hCoV-19/DRC/6386/2020|EPI ISL 513613|B.1.1.275|Democratic Republic of the Congo|2020-05-07	Africa|hCoV-19/Morocco/RMPS-14/2020|EPI ISL 482739|B.1|Morocco|2020-04-22	0.0002817316	Africa
Africa|hCoV-19/DRC/6389/2020|EPI ISL 513614|B.1.84|Democratic Republic of the Congo|2020-05-07	Africa|hCoV-19/Morocco/RMPS-14/2020|EPI ISL 482739|B.1|Morocco|2020-04-22	0.0003575081	Africa
Africa|hCoV-19/DRC/6390/2020|EPI ISL 513615|B.1.1.275|Democratic Republic of the Congo|2020-05-04	Africa|hCoV-19/Morocco/RMPS-14/2020|EPI ISL 482739|B.1|Morocco|2020-04-22	0.0003879576	Africa
Africa|hCoV-19/DRC/6392/2020|EPI ISL 513616|B.1|Democratic Republic of the Congo|2020-05-04	Africa|hCoV-19/Morocco/RMPS-14/2020|EPI ISL 482739|B.1|Morocco|2020-04-22	0.0001408419	Africa
Africa|hCoV-19/DRC/6395/2020|EPI ISL 513617|B.1.1.275|Democratic Republic of the Congo|2020-05-07	Africa|hCoV-19/Morocco/RMPS-14/2020|EPI ISL 482739|B.1|Morocco|2020-04-22	0.0004186471	Africa
Africa|hCoV-19/DRC/6398/2020|EPI ISL 513618|B.1.1.275|Democratic Republic of the Congo|2020-05-07	Africa|hCoV-19/Morocco/RMPS-14/2020|EPI ISL 482739|B.1|Morocco|2020-04-22	0.0003139369	Africa
Africa|hCoV-19/DRC/6724/2020|EPI ISL 495634|B.1|Democratic Republic of the Congo|2020-05-11	Africa|hCoV-19/Morocco/RMPS-14/2020|EPI ISL 482739|B.1|Morocco|2020-04-22	0.0001768762	Africa
Africa|hCoV-19/DRC/6743/2020|EPI ISL 495635|B.1.149|Democratic Republic of the Congo|2020-05-11	Africa|hCoV-19/Morocco/RMPS-14/2020|EPI ISL 482739|B.1|Morocco|2020-04-22	0.0002561969	Africa
Africa|hCoV-19/DRC/6783/2020|EPI ISL 496501|B.1.149|Democratic Republic of the Congo|2020-05-11	Africa|hCoV-19/Morocco/RMPS-14/2020|EPI ISL 482739|B.1|Morocco|2020-04-22	0.0002894526	Africa
Africa|hCoV-19/DRC/6784/2020|EPI ISL 495636|B.1|Democratic Republic of the Congo|2020-05-11	Africa|hCoV-19/Morocco/RMPS-14/2020|EPI ISL 482739|B.1|Morocco|2020-04-22	0.0002118940	Africa
Africa|hCoV-19/DRC/6786/2020|EPI ISL 495637|B.1.178|Democratic Republic of the Congo|2020-05-11	Africa|hCoV-19/Morocco/RMPS-14/2020|EPI ISL 482739|B.1|Morocco|2020-04-22	0.0003186735	Africa
Africa|hCoV-19/DRC/6791/2020|EPI ISL 495638|B.1.178|Democratic Republic of the Congo|2020-05-11	Africa|hCoV-19/Morocco/RMPS-14/2020|EPI ISL 482739|B.1|Morocco|2020-04-22	0.0002843667	Africa
Africa|hCoV-19/DRC/6792/2020|EPI ISL 495639|B.1|Democratic Republic of the Congo|2020-05-11	Africa|hCoV-19/Morocco/RMPS-14/2020|EPI ISL 482739|B.1|Morocco|2020-04-22	0.0002563320	Africa
Africa|hCoV-19/DRC/6801/2020|EPI ISL 514111|B.1|Democratic Republic of the Congo|2020-05-11	Africa|hCoV-19/Morocco/RMPS-14/2020|EPI ISL 482739|B.1|Morocco|2020-04-22	0.0004643686	Africa
Africa|hCoV-19/DRC/6853/2020|EPI ISL 496502|B.1.214|Democratic Republic of the Congo|2020-05-11	Africa|hCoV-19/Morocco/RMPS-14/2020|EPI ISL 482739|B.1|Morocco|2020-04-22	0.0002517122	Africa
Africa|hCoV-19/DRC/6854/2020|EPI ISL 496503|B.1|Democratic Republic of the Congo|2020-05-11	Africa|hCoV-19/Morocco/RMPS-14/2020|EPI ISL 482739|B.1|Morocco|2020-04-22	0.0003992451	Africa
Africa|hCoV-19/DRC/6875/2020|EPI ISL 496504|B.1|Democratic Republic of the Congo|2020-05-11	Africa|hCoV-19/Morocco/RMPS-14/2020|EPI ISL 482739|B.1|Morocco|2020-04-22	0.0002476722	Africa
Africa|hCoV-19/DRC/7042/2020|EPI ISL 513592|B.1.214|Democratic Republic of the Congo|2020-05-12	Africa|hCoV-19/Morocco/RMPS-14/2020|EPI ISL 482739|B.1|Morocco|2020-04-22	0.0002822682	Africa
Africa|hCoV-19/DRC/7061/2020|EPI ISL 513593|B.1|Democratic Republic of the Congo|2020-05-12	Africa|hCoV-19/Morocco/RMPS-14/2020|EPI ISL 482739|B.1|Morocco|2020-04-22	0.0002175916	Africa
Africa|hCoV-19/DRC/7140/2020|EPI ISL 513594|B.1.214|Democratic Republic of the Congo|2020-05-12	Africa|hCoV-19/Morocco/RMPS-14/2020|EPI ISL 482739|B.1|Morocco|2020-04-22	0.0003931168	Africa
Africa|hCoV-19/DRC/7200/2020|EPI ISL 514112|B.1|Democratic Republic of the Congo|2020-05-13	Africa|hCoV-19/Morocco/RMPS-14/2020|EPI ISL 482739|B.1|Morocco|2020-04-22	0.0003871627	Africa
Africa|hCoV-19/DRC/7211/2020|EPI ISL 514122|B.1.149|Democratic Republic of the Congo|2020-05-13	Africa|hCoV-19/Morocco/RMPS-14/2020|EPI ISL 482739|B.1|Morocco|2020-04-22	0.0003533226	Africa
Africa|hCoV-19/DRC/7248/2020|EPI ISL 514123|B.1|Democratic Republic of the Congo|2020-05-13	Africa|hCoV-19/Morocco/RMPS-14/2020|EPI ISL 482739|B.1|Morocco|2020-04-22	0.0002530642	Africa
Africa|hCoV-19/DRC/7255/2020|EPI ISL 514124|B.1.149|Democratic Republic of the Congo|2020-05-13	Africa|hCoV-19/Morocco/RMPS-14/2020|EPI ISL 482739|B.1|Morocco|2020-04-22	0.0003920646	Africa
Africa|hCoV-19/DRC/73/2020|EPI ISL 417941|B.1.178|Democratic Republic of the Congo|2020-03-18	Africa|hCoV-19/Morocco/RMPS-14/2020|EPI ISL 482739|B.1|Morocco|2020-04-22	0.0001763256	Africa
Africa|hCoV-19/DRC/7386/2020|EPI ISL 513595|B.1.5|Democratic Republic of the Congo|2020-05-14	Africa|hCoV-19/Morocco/RMPS-14/2020|EPI ISL 482739|B.1|Morocco|2020-04-22	0.0001818432	Africa
Africa|hCoV-19/DRC/7430/2020|EPI ISL 496517|B.1.1.1|Democratic Republic of the Congo|2020-05-14	Africa|hCoV-19/Morocco/RMPS-14/2020|EPI ISL 482739|B.1|Morocco|2020-04-22	0.0005911484	Africa
Africa|hCoV-19/DRC/7434/2020|EPI ISL 513621|B.1.1.1|Democratic Republic of the Congo|2020-05-14	Africa|hCoV-19/Morocco/RMPS-14/2020|EPI ISL 482739|B.1|Morocco|2020-04-22	0.0005739943	Africa
Africa|hCoV-19/DRC/7471/2020|EPI ISL 513596|B.1.214|Democratic Republic of the Congo|2020-05-14	Africa|hCoV-19/Morocco/RMPS-14/2020|EPI ISL 482739|B.1|Morocco|2020-04-22	0.0003909696	Africa
Africa|hCoV-19/DRC/7488/2020|EPI ISL 514113|B.1.1|Democratic Republic of the Congo|2020-05-14	Africa|hCoV-19/Morocco/RMPS-14/2020|EPI ISL 482739|B.1|Morocco|2020-04-22	0.0002476171	Africa
Africa|hCoV-19/DRC/7713/2020|EPI ISL 495640|B.1|Democratic Republic of the Congo|2020-05-14	Africa|hCoV-19/Morocco/RMPS-14/2020|EPI ISL 482739|B.1|Morocco|2020-04-22	0.0004719122	Africa
Africa|hCoV-19/DRC/7864/2020|EPI ISL 496505|B.1.214|Democratic Republic of the Congo|2020-05-15	Africa|hCoV-19/Morocco/RMPS-14/2020|EPI ISL 482739|B.1|Morocco|2020-04-22	0.0003605936	Africa
Africa|hCoV-19/DRC/7920/2020|EPI ISL 495641|B.1|Democratic Republic of the Congo|2020-05-15	Africa|hCoV-19/Morocco/RMPS-14/2020|EPI ISL 482739|B.1|Morocco|2020-04-22	0.0003895893	Africa
Africa|hCoV-19/DRC/80/2020|EPI ISL 417942|B.1.178|Democratic Republic of the Congo|2020-03-18	Africa|hCoV-19/Morocco/RMPS-14/2020|EPI ISL 482739|B.1|Morocco|2020-04-22	0.0001751644	Africa
Africa|hCoV-19/DRC/8018/2020|EPI ISL 514125|B.1.5|Democratic Republic of the Congo|2020-05-15	Africa|hCoV-19/Morocco/RMPS-14/2020|EPI ISL 482739|B.1|Morocco|2020-04-22	0.0003636258	Africa
Africa|hCoV-19/DRC/81/2020|EPI ISL 417944|B.1.9|Democratic Republic of the Congo|2020-03-18	Africa|hCoV-19/Morocco/RMPS-14/2020|EPI ISL 482739|B.1|Morocco|2020-04-22	0.0002108716	Africa
Africa|hCoV-19/DRC/82/2020|EPI ISL 417946|B.1.5|Democratic Republic of the Congo|2020-03-18	Africa|hCoV-19/Morocco/RMPS-14/2020|EPI ISL 482739|B.1|Morocco|2020-04-22	0.0001394900	Africa
Africa|hCoV-19/DRC/94/2020|EPI ISL 417947|B.1|Democratic Republic of the Congo|2020-03-19	Africa|hCoV-19/Morocco/RMPS-14/2020|EPI ISL 482739|B.1|Morocco|2020-04-22	0.0001744471	Africa
Africa|hCoV-19/DRC/998/2020|EPI ISL 429254|B.1|Democratic Republic of the Congo|2020-04-03	Africa|hCoV-19/Morocco/RMPS-14/2020|EPI ISL 482739|B.1|Morocco|2020-04-22	0.0002546563	Africa
Africa|hCoV-19/DRC/KN-0038/2020|EPI ISL 417434|B.1.128|Democratic Republic of the Congo|2020-03-14	Africa|hCoV-19/Morocco/RMPS-14/2020|EPI ISL 482739|B.1|Morocco|2020-04-22	0.0002903812	Africa
Africa|hCoV-19/DRC/KN-0054/2020|EPI ISL 417437|B.1.178|Democratic Republic of the Congo|2020-03-17	Africa|hCoV-19/Morocco/RMPS-14/2020|EPI ISL 482739|B.1|Morocco|2020-04-22	0.0002095068	Africa
Africa|hCoV-19/DRC/KN-0058/2020|EPI ISL 417438|B.1|Democratic Republic of the Congo|2020-03-17	Africa|hCoV-19/Morocco/RMPS-14/2020|EPI ISL 482739|B.1|Morocco|2020-04-22	0.0001760189	Africa
Africa|hCoV-19/DRC/KN-0060/2020|EPI ISL 417440|B.1|Democratic Republic of the Congo|2020-03-17	Africa|hCoV-19/Morocco/RMPS-14/2020|EPI ISL 482739|B.1|Morocco|2020-04-22	0.0001397678	Africa
Africa|hCoV-19/DRC/KN-0070/2020|EPI ISL 417441|B.1.178|Democratic Republic of the Congo|2020-03-17	Africa|hCoV-19/Morocco/RMPS-14/2020|EPI ISL 482739|B.1|Morocco|2020-04-22	0.0001780647	Africa
Africa|hCoV-19/DRC/KN-0072/2020|EPI ISL 417442|B.1.178|Democratic Republic of the Congo|2020-03-18	Africa|hCoV-19/Morocco/RMPS-14/2020|EPI ISL 482739|B.1|Morocco|2020-04-22	0.0001752996	Africa
Africa|hCoV-19/DRC/KN-13/2020|EPI ISL 414647|B.1|Democratic Republic of the Congo|2020-03-09	Africa|hCoV-19/Morocco/RMPS-14/2020|EPI ISL 482739|B.1|Morocco|2020-04-22	0.0001081239	Africa
Africa|hCoV-19/Egypt/Army-MCL001/2020|EPI ISL 510526|B.1|Egypt|2020-06-01	Africa|hCoV-19/Morocco/RMPS-14/2020|EPI ISL 482739|B.1|Morocco|2020-04-22	0.0002441290	Africa
Africa|hCoV-19/Egypt/C-CU001a-S1/2020|EPI ISL 529031|B.1.255|Egypt|2020-05-19	Africa|hCoV-19/Morocco/RMPS-14/2020|EPI ISL 482739|B.1|Morocco|2020-04-22	0.0002790698	Africa
Africa|hCoV-19/Egypt/C-CU002b-S3/2020|EPI ISL 529032|B.1.1.1|Egypt|2020-06-19	Africa|hCoV-19/Morocco/RMPS-14/2020|EPI ISL 482739|B.1|Morocco|2020-04-22	0.0005582428	Africa
Africa|hCoV-19/Egypt/C-VSVRI-SERVAC/2020|EPI ISL 528386|B.1.255|Egypt|2020-08-22	Africa|hCoV-19/Morocco/RMPS-14/2020|EPI ISL 482739|B.1|Morocco|2020-04-22	0.0001046215	Africa
Africa|hCoV-19/Egypt/CUNCI-7I028/2020|EPI ISL 524426|B.1.255|Egypt|2020-07-19	Africa|hCoV-19/Morocco/RMPS-14/2020|EPI ISL 482739|B.1|Morocco|2020-04-22	0.0001046215	Africa
Africa|hCoV-19/Egypt/CUNCI-HGC002/2020|EPI ISL 468045|B.1|Egypt|2020-05-02	Africa|hCoV-19/Morocco/RMPS-14/2020|EPI ISL 482739|B.1|Morocco|2020-04-22	0.0001047190	Africa
Africa|hCoV-19/Egypt/CUNCI-HGC004/2020|EPI ISL 468048|B.1|Egypt|2020-05-02	Africa|hCoV-19/Morocco/RMPS-14/2020|EPI ISL 482739|B.1|Morocco|2020-04-22	0.0001745061	Africa
Africa|hCoV-19/Egypt/CUNCI-HGC005/2020|EPI ISL 468052|B.1|Egypt|2020-05-02	Africa|hCoV-19/Morocco/RMPS-14/2020|EPI ISL 482739|B.1|Morocco|2020-04-22	0.0002443324	Africa
Africa|hCoV-19/Egypt/CUNCI-HGC006/2020|EPI ISL 468050|B.1|Egypt|2020-05-02	Africa|hCoV-19/Morocco/RMPS-14/2020|EPI ISL 482739|B.1|Morocco|2020-04-22	0.0001744660	Africa
Africa|hCoV-19/Egypt/CUNCI-HGC007-2/2020|EPI ISL 468054|B.1|Egypt|2020-05-02	Africa|hCoV-19/Morocco/RMPS-14/2020|EPI ISL 482739|B.1|Morocco|2020-04-22	0.0002093249	Africa
Africa|hCoV-19/Egypt/CUNCI-HGC007/2020|EPI ISL 468046|B.1|Egypt|2020-05-02	Africa|hCoV-19/Morocco/RMPS-14/2020|EPI ISL 482739|B.1|Morocco|2020-04-22	0.0001744964	Africa
Africa|hCoV-19/Egypt/CUNCI-HGC008/2020|EPI ISL 468044|B.1|Egypt|2020-05-02	Africa|hCoV-19/Morocco/RMPS-14/2020|EPI ISL 482739|B.1|Morocco|2020-04-22	0.0001745025	Africa
Africa|hCoV-19/Egypt/CUNCI-HGC009/2020|EPI ISL 468053|B.1|Egypt|2020-05-02	Africa|hCoV-19/Morocco/RMPS-14/2020|EPI ISL 482739|B.1|Morocco|2020-04-22	0.0001047337	Africa
Africa|hCoV-19/Egypt/CUNCI-HGC010/2020|EPI ISL 468055|B.1.247|Egypt|2020-05-02	Africa|hCoV-19/Morocco/RMPS-14/2020|EPI ISL 482739|B.1|Morocco|2020-04-22	0.0003490283	Africa
Africa|hCoV-19/Egypt/CUNCI-HGC011/2020|EPI ISL 468059|B.1|Egypt|2020-05-02	Africa|hCoV-19/Morocco/RMPS-14/2020|EPI ISL 482739|B.1|Morocco|2020-04-22	0.0001745129	Africa
Africa|hCoV-19/Egypt/CUNCI-HGC012/2020|EPI ISL 468051|B.1.255|Egypt|2020-05-02	Africa|hCoV-19/Morocco/RMPS-14/2020|EPI ISL 482739|B.1|Morocco|2020-04-22	0.0002792217	Africa
Africa|hCoV-19/Egypt/CUNCI-HGC013/2020|EPI ISL 468047|B.1.201|Egypt|2020-05-02	Africa|hCoV-19/Morocco/RMPS-14/2020|EPI ISL 482739|B.1|Morocco|2020-04-22	0.0003141626	Africa
Africa|hCoV-19/Egypt/CUNCI-HGC014/2020|EPI ISL 468060|B.1.5|Egypt|2020-05-02	Africa|hCoV-19/Morocco/RMPS-14/2020|EPI ISL 482739|B.1|Morocco|2020-04-22	0.0000698071	Africa
Africa|hCoV-19/Egypt/CUNCI-HGC015/2020|EPI ISL 468056|B.1|Egypt|2020-05-02	Africa|hCoV-19/Morocco/RMPS-14/2020|EPI ISL 482739|B.1|Morocco|2020-04-22	0.0000698046	Africa
Africa|hCoV-19/Egypt/CUNCI-HGC016/2020|EPI ISL 468058|B.1|Egypt|2020-05-02	Africa|hCoV-19/Morocco/RMPS-14/2020|EPI ISL 482739|B.1|Morocco|2020-04-22	0.0001748565	Africa
Africa|hCoV-19/Egypt/CUNCI-HGC021/2020|EPI ISL 468061|B.1|Egypt|2020-05-02	Africa|hCoV-19/Morocco/RMPS-14/2020|EPI ISL 482739|B.1|Morocco|2020-04-22	0.0002447058	Africa
Africa|hCoV-19/Egypt/CUNCI-HGC023/2020|EPI ISL 468057|B.1.5|Egypt|2020-05-02	Africa|hCoV-19/Morocco/RMPS-14/2020|EPI ISL 482739|B.1|Morocco|2020-04-22	0.0001047227	Africa
Africa|hCoV-19/Egypt/CUNCI-HGC028/2020|EPI ISL 468062|B.1|Egypt|2020-05-02	Africa|hCoV-19/Morocco/RMPS-14/2020|EPI ISL 482739|B.1|Morocco|2020-04-22	0.0002097853	Africa
Africa|hCoV-19/Egypt/CUNCI-HGC3I011/2020|EPI ISL 479697|B.1|Egypt|2020-06-02	Africa|hCoV-19/Morocco/RMPS-14/2020|EPI ISL 482739|B.1|Morocco|2020-04-22	0.0001743792	Africa
Africa|hCoV-19/Egypt/CUNCI-HGC3I012/2020|EPI ISL 479693|B.1.255|Egypt|2020-06-02	Africa|hCoV-19/Morocco/RMPS-14/2020|EPI ISL 482739|B.1|Morocco|2020-04-22	0.0002790075	Africa
Africa|hCoV-19/Egypt/CUNCI-HGC3I013/2020|EPI ISL 479694|B.1.201|Egypt|2020-06-02	Africa|hCoV-19/Morocco/RMPS-14/2020|EPI ISL 482739|B.1|Morocco|2020-04-22	0.0003139216	Africa
Africa|hCoV-19/Egypt/CUNCI-HGC3I014/2020|EPI ISL 479696|B.1.5|Egypt|2020-06-02	Africa|hCoV-19/Morocco/RMPS-14/2020|EPI ISL 482739|B.1|Morocco|2020-04-22	0.0000697511	Africa
Africa|hCoV-19/Egypt/CUNCI-HGC3I02/2020|EPI ISL 479686|B.1|Egypt|2020-06-02	Africa|hCoV-19/Morocco/RMPS-14/2020|EPI ISL 482739|B.1|Morocco|2020-04-22	0.0001395080	Africa
Africa|hCoV-19/Egypt/CUNCI-HGC3I023/2020|EPI ISL 479695|B.1.5|Egypt|2020-06-02	Africa|hCoV-19/Morocco/RMPS-14/2020|EPI ISL 482739|B.1|Morocco|2020-04-22	0.0001046424	Africa
Africa|hCoV-19/Egypt/CUNCI-HGC3I025/2020|EPI ISL 479691|B.1|Egypt|2020-06-02	Africa|hCoV-19/Morocco/RMPS-14/2020|EPI ISL 482739|B.1|Morocco|2020-04-22	0.0002790774	Africa
Africa|hCoV-19/Egypt/CUNCI-HGC3I03/2020|EPI ISL 479687|B.1|Egypt|2020-06-02	Africa|hCoV-19/Morocco/RMPS-14/2020|EPI ISL 482739|B.1|Morocco|2020-04-22	0.0001743626	Africa
Africa|hCoV-19/Egypt/CUNCI-HGC3I05/2020|EPI ISL 479690|B.1|Egypt|2020-06-02	Africa|hCoV-19/Morocco/RMPS-14/2020|EPI ISL 482739|B.1|Morocco|2020-04-22	0.0002441450	Africa
Africa|hCoV-19/Egypt/CUNCI-HGC3I06/2020|EPI ISL 479688|B.1|Egypt|2020-06-02	Africa|hCoV-19/Morocco/RMPS-14/2020|EPI ISL 482739|B.1|Morocco|2020-04-22	0.0001743687	Africa
Africa|hCoV-19/Egypt/CUNCI-HGC3I08/2020|EPI ISL 479698|B.1|Egypt|2020-06-02	Africa|hCoV-19/Morocco/RMPS-14/2020|EPI ISL 482739|B.1|Morocco|2020-04-22	0.0001743687	Africa
Africa|hCoV-19/Egypt/CUNCI-HGC3I09/2020|EPI ISL 479692|B.1|Egypt|2020-06-02	Africa|hCoV-19/Morocco/RMPS-14/2020|EPI ISL 482739|B.1|Morocco|2020-04-22	0.0001046533	Africa
Africa|hCoV-19/Egypt/CUNCI-HGC4I003/2020|EPI ISL 479699|B.1.1.247|Egypt|2020-06-02	Africa|hCoV-19/Morocco/RMPS-14/2020|EPI ISL 482739|B.1|Morocco|2020-04-22	0.0004186572	Africa
Africa|hCoV-19/Egypt/CUNCI-HGC4I004/2020|EPI ISL 479700|B.1.1.296|Egypt|2020-06-02	Africa|hCoV-19/Morocco/RMPS-14/2020|EPI ISL 482739|B.1|Morocco|2020-04-22	0.0003488455	Africa
Africa|hCoV-19/Egypt/CUNCI-HGC4I015/2020|EPI ISL 479728|B.1.1.123|Egypt|2020-06-02	Africa|hCoV-19/Morocco/RMPS-14/2020|EPI ISL 482739|B.1|Morocco|2020-04-22	0.0003489136	Africa
Africa|hCoV-19/Egypt/CUNCI-HGC4I022/2020|EPI ISL 479705|B.1.1|Egypt|2020-06-02	Africa|hCoV-19/Morocco/RMPS-14/2020|EPI ISL 482739|B.1|Morocco|2020-04-22	0.0004884760	Africa
Africa|hCoV-19/Egypt/CUNCI-HGC4I023/2020|EPI ISL 479729|B.1.1.247|Egypt|2020-06-02	Africa|hCoV-19/Morocco/RMPS-14/2020|EPI ISL 482739|B.1|Morocco|2020-04-22	0.0003140420	Africa
Africa|hCoV-19/Egypt/CUNCI-HGC4I025/2020|EPI ISL 479706|B.1.255|Egypt|2020-06-02	Africa|hCoV-19/Morocco/RMPS-14/2020|EPI ISL 482739|B.1|Morocco|2020-04-22	0.0002441315	Africa
Africa|hCoV-19/Egypt/CUNCI-HGC4I026/2020|EPI ISL 479702|B.1|Egypt|2020-06-02	Africa|hCoV-19/Morocco/RMPS-14/2020|EPI ISL 482739|B.1|Morocco|2020-04-22	0.0003142000	Africa
Africa|hCoV-19/Egypt/CUNCI-HGC4I029/2020|EPI ISL 479701|B.1.1.1|Egypt|2020-06-02	Africa|hCoV-19/Morocco/RMPS-14/2020|EPI ISL 482739|B.1|Morocco|2020-04-22	0.0005233726	Africa
Africa|hCoV-19/Egypt/CUNCI-HGC4I030/2020|EPI ISL 479703|B.1|Egypt|2020-06-02	Africa|hCoV-19/Morocco/RMPS-14/2020|EPI ISL 482739|B.1|Morocco|2020-04-22	0.0002441239	Africa
Africa|hCoV-19/Egypt/CUNCI-HGC4I031/2020|EPI ISL 479707|B.1.1.1|Egypt|2020-06-02	Africa|hCoV-19/Morocco/RMPS-14/2020|EPI ISL 482739|B.1|Morocco|2020-04-22	0.0005582622	Africa
Africa|hCoV-19/Egypt/CUNCI-HGC4I032/2020|EPI ISL 479709|B.1.1|Egypt|2020-06-02	Africa|hCoV-19/Morocco/RMPS-14/2020|EPI ISL 482739|B.1|Morocco|2020-04-22	0.0003491621	Africa
Africa|hCoV-19/Egypt/CUNCI-HGC4I033/2020|EPI ISL 479704|B.1|Egypt|2020-06-02	Africa|hCoV-19/Morocco/RMPS-14/2020|EPI ISL 482739|B.1|Morocco|2020-04-22	0.0001395177	Africa
Africa|hCoV-19/Egypt/CUNCI-HGC4I034/2020|EPI ISL 479708|B.1.255|Egypt|2020-06-02	Africa|hCoV-19/Morocco/RMPS-14/2020|EPI ISL 482739|B.1|Morocco|2020-04-22	0.0001046106	Africa
Africa|hCoV-19/Egypt/CUNCI-HGC5I001/2020|EPI ISL 479710|B.1.1|Egypt|2020-06-02	Africa|hCoV-19/Morocco/RMPS-14/2020|EPI ISL 482739|B.1|Morocco|2020-04-22	0.0002093511	Africa
Africa|hCoV-19/Egypt/CUNCI-HGC5I003/2020|EPI ISL 479711|B.1|Egypt|2020-06-02	Africa|hCoV-19/Morocco/RMPS-14/2020|EPI ISL 482739|B.1|Morocco|2020-04-22	0.0002092825	Africa
Africa|hCoV-19/Egypt/CUNCI-HGC5I010/2020|EPI ISL 479730|B.1.1|Egypt|2020-06-02	Africa|hCoV-19/Morocco/RMPS-14/2020|EPI ISL 482739|B.1|Morocco|2020-04-22	0.0002442541	Africa
Africa|hCoV-19/Egypt/CUNCI-HGC5I011/2020|EPI ISL 479712|B.1.1|Egypt|2020-06-02	Africa|hCoV-19/Morocco/RMPS-14/2020|EPI ISL 482739|B.1|Morocco|2020-04-22	0.0002093292	Africa
Africa|hCoV-19/Egypt/CUNCI-HGC5I012/2020|EPI ISL 479713|B.1.1|Egypt|2020-06-02	Africa|hCoV-19/Morocco/RMPS-14/2020|EPI ISL 482739|B.1|Morocco|2020-04-22	0.0002441629	Africa
Africa|hCoV-19/Egypt/CUNCI-HGC5I014/2020|EPI ISL 479714|B.1.255|Egypt|2020-06-02	Africa|hCoV-19/Morocco/RMPS-14/2020|EPI ISL 482739|B.1|Morocco|2020-04-22	0.0002441399	Africa
Africa|hCoV-19/Egypt/CUNCI-HGC5I015/2020|EPI ISL 475722|B.1.255|Egypt|2020-05-02	Africa|hCoV-19/Morocco/RMPS-14/2020|EPI ISL 482739|B.1|Morocco|2020-04-22	0.0003140498	Africa
Africa|hCoV-19/Egypt/CUNCI-HGC5I016/2020|EPI ISL 479731|B.1|Egypt|2020-06-02	Africa|hCoV-19/Morocco/RMPS-14/2020|EPI ISL 482739|B.1|Morocco|2020-04-22	0.0001395066	Africa
Africa|hCoV-19/Egypt/CUNCI-HGC5I022/2020|EPI ISL 479715|B.1.1|Egypt|2020-06-02	Africa|hCoV-19/Morocco/RMPS-14/2020|EPI ISL 482739|B.1|Morocco|2020-04-22	0.0002790590	Africa
Africa|hCoV-19/Egypt/CUNCI-HGC5I025/2020|EPI ISL 479716|A|Egypt|2020-06-02	Africa|hCoV-19/Morocco/RMPS-14/2020|EPI ISL 482739|B.1|Morocco|2020-04-22	0.0001048373	Africa
Africa|hCoV-19/Egypt/CUNCI-HGC5I026/2020|EPI ISL 479735|B.1.5|Egypt|2020-06-02	Africa|hCoV-19/Morocco/RMPS-14/2020|EPI ISL 482739|B.1|Morocco|2020-04-22	0.0003140706	Africa
Africa|hCoV-19/Egypt/CUNCI-HGC5I029/2020|EPI ISL 479734|B.1|Egypt|2020-06-02	Africa|hCoV-19/Morocco/RMPS-14/2020|EPI ISL 482739|B.1|Morocco|2020-04-22	0.0001395275	Africa
Africa|hCoV-19/Egypt/CUNCI-HGC5I030/2020|EPI ISL 479721|B.1.5|Egypt|2020-06-02	Africa|hCoV-19/Morocco/RMPS-14/2020|EPI ISL 482739|B.1|Morocco|2020-04-22	0.0000697608	Africa
Africa|hCoV-19/Egypt/CUNCI-HGC5I033/2020|EPI ISL 479717|B.1.5|Egypt|2020-06-02	Africa|hCoV-19/Morocco/RMPS-14/2020|EPI ISL 482739|B.1|Morocco|2020-04-22	0.0000697706	Africa
Africa|hCoV-19/Egypt/CUNCI-HGC5I034/2020|EPI ISL 479720|B.1.5|Egypt|2020-06-02	Africa|hCoV-19/Morocco/RMPS-14/2020|EPI ISL 482739|B.1|Morocco|2020-04-22	0.0001743863	Africa
Africa|hCoV-19/Egypt/CUNCI-HGC6I002/2020|EPI ISL 479719|B.1.1.1|Egypt|2020-06-02	Africa|hCoV-19/Morocco/RMPS-14/2020|EPI ISL 482739|B.1|Morocco|2020-04-22	0.0004884368	Africa
Africa|hCoV-19/Egypt/CUNCI-HGC6I003/2020|EPI ISL 479718|B.1.5|Egypt|2020-06-02	Africa|hCoV-19/Morocco/RMPS-14/2020|EPI ISL 482739|B.1|Morocco|2020-04-22	0.0002092846	Africa
Africa|hCoV-19/Egypt/CUNCI-HGC6I007/2020|EPI ISL 479722|B.1|Egypt|2020-06-02	Africa|hCoV-19/Morocco/RMPS-14/2020|EPI ISL 482739|B.1|Morocco|2020-04-22	0.0001395441	Africa
Africa|hCoV-19/Egypt/CUNCI-HGC6I010/2020|EPI ISL 478672|B.1|Egypt|2020-06-02	Africa|hCoV-19/Morocco/RMPS-14/2020|EPI ISL 482739|B.1|Morocco|2020-04-22	0.0002441119	Africa
Africa|hCoV-19/Egypt/CUNCI-HGC6I011/2020|EPI ISL 479727|A|Egypt|2020-06-02	Africa|hCoV-19/Morocco/RMPS-14/2020|EPI ISL 482739|B.1|Morocco|2020-04-22	0.0006280428	Africa
Africa|hCoV-19/Egypt/CUNCI-HGC6I015/2020|EPI ISL 479725|B.1.1|Egypt|2020-06-02	Africa|hCoV-19/Morocco/RMPS-14/2020|EPI ISL 482739|B.1|Morocco|2020-04-22	0.0003837129	Africa
Africa|hCoV-19/Egypt/CUNCI-HGC6I016/2020|EPI ISL 475723|B.1.247|Egypt|2020-06-02	Africa|hCoV-19/Morocco/RMPS-14/2020|EPI ISL 482739|B.1|Morocco|2020-04-22	0.0003141639	Africa
Africa|hCoV-19/Egypt/CUNCI-HGC6I024/2020|EPI ISL 479732|B.1.1.247|Egypt|2020-06-02	Africa|hCoV-19/Morocco/RMPS-14/2020|EPI ISL 482739|B.1|Morocco|2020-04-22	0.0003492562	Africa
Africa|hCoV-19/Egypt/CUNCI-HGC6I026/2020|EPI ISL 479724|B.1.1.1|Egypt|2020-06-02	Africa|hCoV-19/Morocco/RMPS-14/2020|EPI ISL 482739|B.1|Morocco|2020-04-22	0.0005233361	Africa
Africa|hCoV-19/Egypt/CUNCI-HGC6I029/2020|EPI ISL 477161|B.1.255|Egypt|2020-06-02	Africa|hCoV-19/Morocco/RMPS-14/2020|EPI ISL 482739|B.1|Morocco|2020-04-22	0.0002441229	Africa
Africa|hCoV-19/Egypt/CUNCI-HGC6I031/2020|EPI ISL 475724|B.1.1.1|Egypt|2020-06-02	Africa|hCoV-19/Morocco/RMPS-14/2020|EPI ISL 482739|B.1|Morocco|2020-04-22	0.0004887317	Africa
Africa|hCoV-19/Egypt/CUNCI-HGC6I032/2020|EPI ISL 479733|B.1.1.1|Egypt|2020-06-02	Africa|hCoV-19/Morocco/RMPS-14/2020|EPI ISL 482739|B.1|Morocco|2020-04-22	0.0004885050	Africa
Africa|hCoV-19/Egypt/CUNCI-HGC6I033/2020|EPI ISL 479723|B.1.1.1|Egypt|2020-06-02	Africa|hCoV-19/Morocco/RMPS-14/2020|EPI ISL 482739|B.1|Morocco|2020-04-22	0.0004884828	Africa
Africa|hCoV-19/Egypt/CUNCI-HGC7I01/2020|EPI ISL 529141|B.1|Egypt|2020-07-19	Africa|hCoV-19/Morocco/RMPS-14/2020|EPI ISL 482739|B.1|Morocco|2020-04-22	0.0002790453	Africa
Africa|hCoV-19/Egypt/CUNCI-HGC7I02/2020|EPI ISL 529142|A|Egypt|2020-07-19	Africa|hCoV-19/Morocco/RMPS-14/2020|EPI ISL 482739|B.1|Morocco|2020-04-22	0.0005931804	Africa
Africa|hCoV-19/Egypt/CUNCI-HGC7I07/2020|EPI ISL 529145|B.1|Egypt|2020-07-19	Africa|hCoV-19/Morocco/RMPS-14/2020|EPI ISL 482739|B.1|Morocco|2020-04-22	0.0002441655	Africa
Africa|hCoV-19/Egypt/EGY-020/2020|EPI ISL 526975|B.1|Egypt|2020-08-14	Africa|hCoV-19/Morocco/RMPS-14/2020|EPI ISL 482739|B.1|Morocco|2020-04-22	0.0002441289	Africa
Africa|hCoV-19/Egypt/EGY-041/2020|EPI ISL 526997|B.1|Egypt|2020-08-22	Africa|hCoV-19/Morocco/RMPS-14/2020|EPI ISL 482739|B.1|Morocco|2020-04-22	0.0002441289	Africa
Africa|hCoV-19/Egypt/EGY-S031/2020|EPI ISL 526986|B.1|Egypt|2020-08-17	Africa|hCoV-19/Morocco/RMPS-14/2020|EPI ISL 482739|B.1|Morocco|2020-04-22	0.0002441289	Africa
Africa|hCoV-19/Egypt/HCoV2-Egy-002/2020|EPI ISL 510532|B.1|Egypt|2020-06-02	Africa|hCoV-19/Morocco/RMPS-14/2020|EPI ISL 482739|B.1|Morocco|2020-04-22	0.0002441289	Africa
Africa|hCoV-19/Egypt/MASRI-005/2020|EPI ISL 482759|B.1|Egypt|2020-04-30	Africa|hCoV-19/Morocco/RMPS-14/2020|EPI ISL 482739|B.1|Morocco|2020-04-22	0.0001743705	Africa
Africa|hCoV-19/Egypt/MASRI-007/2020|EPI ISL 482760|B.1|Egypt|2020-04-28	Africa|hCoV-19/Morocco/RMPS-14/2020|EPI ISL 482739|B.1|Morocco|2020-04-22	0.0002442959	Africa
Africa|hCoV-19/Egypt/MASRI-008/2020|EPI ISL 482761|B.1|Egypt|2020-04-30	Africa|hCoV-19/Morocco/RMPS-14/2020|EPI ISL 482739|B.1|Morocco|2020-04-22	0.0001754552	Africa
Africa|hCoV-19/Egypt/MASRI-009/2020|EPI ISL 483035|A|Egypt|2020-04-30	Africa|hCoV-19/Morocco/RMPS-14/2020|EPI ISL 482739|B.1|Morocco|2020-04-22	0.0004534838	Africa
Africa|hCoV-19/Egypt/MASRI-011/2020|EPI ISL 482762|B.1|Egypt|2020-05-05	Africa|hCoV-19/Morocco/RMPS-14/2020|EPI ISL 482739|B.1|Morocco|2020-04-22	0.0002441850	Africa
Africa|hCoV-19/Egypt/MASRI-012/2020|EPI ISL 482763|B.1|Egypt|2020-05-05	Africa|hCoV-19/Morocco/RMPS-14/2020|EPI ISL 482739|B.1|Morocco|2020-04-22	0.0001394934	Africa
Africa|hCoV-19/Egypt/MASRI-014/2020|EPI ISL 482765|B.1|Egypt|2020-04-30	Africa|hCoV-19/Morocco/RMPS-14/2020|EPI ISL 482739|B.1|Morocco|2020-04-22	0.0003139512	Africa
Africa|hCoV-19/Egypt/MASRI-015/2020|EPI ISL 482766|B.1.36|Egypt|2020-05-11	Africa|hCoV-19/Morocco/RMPS-14/2020|EPI ISL 482739|B.1|Morocco|2020-04-22	0.0003487934	Africa
Africa|hCoV-19/Egypt/MASRI-016/2020|EPI ISL 482767|B.1|Egypt|2020-05-11	Africa|hCoV-19/Morocco/RMPS-14/2020|EPI ISL 482739|B.1|Morocco|2020-04-22	0.0003141704	Africa
Africa|hCoV-19/Egypt/MASRI-018/2020|EPI ISL 483036|A|Egypt|2020-05-10	Africa|hCoV-19/Morocco/RMPS-14/2020|EPI ISL 482739|B.1|Morocco|2020-04-22	0.0005974530	Africa
Africa|hCoV-19/Egypt/MASRI-020/2020|EPI ISL 483037|B.1|Egypt|2020-05-13	Africa|hCoV-19/Morocco/RMPS-14/2020|EPI ISL 482739|B.1|Morocco|2020-04-22	0.0003877836	Africa
Africa|hCoV-19/Egypt/MASRI-022/2020|EPI ISL 482768|B.1.255|Egypt|2020-05-13	Africa|hCoV-19/Morocco/RMPS-14/2020|EPI ISL 482739|B.1|Morocco|2020-04-22	0.0003144139	Africa
Africa|hCoV-19/Egypt/MASRI-023/2020|EPI ISL 482769|B.1|Egypt|2020-05-11	Africa|hCoV-19/Morocco/RMPS-14/2020|EPI ISL 482739|B.1|Morocco|2020-04-22	0.0001047322	Africa
Africa|hCoV-19/Egypt/MASRI-024/2020|EPI ISL 482770|B.1|Egypt|2020-05-11	Africa|hCoV-19/Morocco/RMPS-14/2020|EPI ISL 482739|B.1|Morocco|2020-04-22	0.0001743644	Africa
Africa|hCoV-19/Egypt/MASRI-025/2020|EPI ISL 482771|B.1|Egypt|2020-05-10	Africa|hCoV-19/Morocco/RMPS-14/2020|EPI ISL 482739|B.1|Morocco|2020-04-22	0.0003140421	Africa
Africa|hCoV-19/Egypt/MASRI-026/2020|EPI ISL 482772|B.1|Egypt|2020-05-10	Africa|hCoV-19/Morocco/RMPS-14/2020|EPI ISL 482739|B.1|Morocco|2020-04-22	0.0002441680	Africa
Africa|hCoV-19/Egypt/MASRI-027/2020|EPI ISL 482773|B.1.1.123|Egypt|2020-05-08	Africa|hCoV-19/Morocco/RMPS-14/2020|EPI ISL 482739|B.1|Morocco|2020-04-22	0.0002796568	Africa
Africa|hCoV-19/Egypt/MASRI-028/2020|EPI ISL 483038|B.1|Egypt|2020-05-13	Africa|hCoV-19/Morocco/RMPS-14/2020|EPI ISL 482739|B.1|Morocco|2020-04-22	0.0001743687	Africa
Africa|hCoV-19/Egypt/MASRI-029/2020|EPI ISL 482774|B.1|Egypt|2020-05-13	Africa|hCoV-19/Morocco/RMPS-14/2020|EPI ISL 482739|B.1|Morocco|2020-04-22	0.0001743705	Africa
Africa|hCoV-19/Egypt/MASRI-10/2020|EPI ISL 475752|B.1.255|Egypt|2020-05	Africa|hCoV-19/Morocco/RMPS-14/2020|EPI ISL 482739|B.1|Morocco|2020-04-22	0.0002790939	Africa
Africa|hCoV-19/Egypt/MASRI-11/2020|EPI ISL 475753|B.1.36|Egypt|2020-05	Africa|hCoV-19/Morocco/RMPS-14/2020|EPI ISL 482739|B.1|Morocco|2020-04-22	0.0003836768	Africa
Africa|hCoV-19/Egypt/MASRI-14/2020|EPI ISL 475749|B.1|Egypt|2020-05	Africa|hCoV-19/Morocco/RMPS-14/2020|EPI ISL 482739|B.1|Morocco|2020-04-22	0.0001394934	Africa
Africa|hCoV-19/Egypt/MASRI-15/2020|EPI ISL 475750|B.1.1|Egypt|2020-05	Africa|hCoV-19/Morocco/RMPS-14/2020|EPI ISL 482739|B.1|Morocco|2020-04-22	0.0005619577	Africa
Africa|hCoV-19/Egypt/MASRI-2/2020|EPI ISL 475745|B.1|Egypt|2020-05	Africa|hCoV-19/Morocco/RMPS-14/2020|EPI ISL 482739|B.1|Morocco|2020-04-22	0.0001743583	Africa
Africa|hCoV-19/Egypt/MASRI-3/2020|EPI ISL 475746|A|Egypt|2020-05	Africa|hCoV-19/Morocco/RMPS-14/2020|EPI ISL 482739|B.1|Morocco|2020-04-22	0.0004884095	Africa
Africa|hCoV-19/Egypt/MASRI-6/2020|EPI ISL 475747|B.1.255|Egypt|2020-05	Africa|hCoV-19/Morocco/RMPS-14/2020|EPI ISL 482739|B.1|Morocco|2020-04-22	0.0001743583	Africa
Africa|hCoV-19/Egypt/MASRI-9/2020|EPI ISL 475751|B.1.1.1|Egypt|2020-05	Africa|hCoV-19/Morocco/RMPS-14/2020|EPI ISL 482739|B.1|Morocco|2020-04-22	0.0006282401	Africa
Africa|hCoV-19/Egypt/NRC-01/2020|EPI ISL 430820|B.1|Egypt|2020-03-18	Africa|hCoV-19/Morocco/RMPS-14/2020|EPI ISL 482739|B.1|Morocco|2020-04-22	0.0001400717	Africa
Africa|hCoV-19/Egypt/NRC-03/2020|EPI ISL 430819|B.1.246|Egypt|2020-03-18	Africa|hCoV-19/Morocco/RMPS-14/2020|EPI ISL 482739|B.1|Morocco|2020-04-22	0.0001749701	Africa
Africa|hCoV-19/Gabon/ITM-K011/2020|EPI ISL 539573|A|Gabon|2020-03-22	Africa|hCoV-19/Morocco/RMPS-14/2020|EPI ISL 482739|B.1|Morocco|2020-04-22	0.0004185813	Africa
Africa|hCoV-19/Gabon/ITM-K023/2020|EPI ISL 539574|B.1.178|Gabon|2020-03-27	Africa|hCoV-19/Morocco/RMPS-14/2020|EPI ISL 482739|B.1|Morocco|2020-04-22	0.0002092490	Africa
Africa|hCoV-19/Gabon/ITM-K027/2020|EPI ISL 539575|A|Gabon|2020-03-27	Africa|hCoV-19/Morocco/RMPS-14/2020|EPI ISL 482739|B.1|Morocco|2020-04-22	0.0004534820	Africa
Africa|hCoV-19/Gabon/ITM-K028/2020|EPI ISL 539576|B.1.292|Gabon|2020-03-27	Africa|hCoV-19/Morocco/RMPS-14/2020|EPI ISL 482739|B.1|Morocco|2020-04-22	0.0000697389	Africa
Africa|hCoV-19/Gambia/0214/2020|EPI ISL 471158|B.1|Gambia|2020-03-29	Africa|hCoV-19/Morocco/RMPS-14/2020|EPI ISL 482739|B.1|Morocco|2020-04-22	0.0003144700	Africa
Africa|hCoV-19/Gambia/0268/2020|EPI ISL 471159|B.1.1|Gambia|2020-03-21	Africa|hCoV-19/Morocco/RMPS-14/2020|EPI ISL 482739|B.1|Morocco|2020-04-22	0.0002113642	Africa
Africa|hCoV-19/Gambia/0278/2020|EPI ISL 471160|B.1.1|Gambia|2020-03-20	Africa|hCoV-19/Morocco/RMPS-14/2020|EPI ISL 482739|B.1|Morocco|2020-04-22	0.0002116847	Africa
Africa|hCoV-19/Gambia/0528/2020|EPI ISL 471161|B.1.1.293|Gambia|2020-04-30	Africa|hCoV-19/Morocco/RMPS-14/2020|EPI ISL 482739|B.1|Morocco|2020-04-22	0.0002842262	Africa
Africa|hCoV-19/Gambia/0531/2020|EPI ISL 471162|B.1.1.293|Gambia|2020-04-30	Africa|hCoV-19/Morocco/RMPS-14/2020|EPI ISL 482739|B.1|Morocco|2020-04-22	0.0002842464	Africa
Africa|hCoV-19/Gambia/0536/2020|EPI ISL 471163|B.1.1.293|Gambia|2020-04-30	Africa|hCoV-19/Morocco/RMPS-14/2020|EPI ISL 482739|B.1|Morocco|2020-04-22	0.0002790423	Africa
Africa|hCoV-19/Gambia/0547/2020|EPI ISL 471164|B.1.1.293|Gambia|2020-04-30	Africa|hCoV-19/Morocco/RMPS-14/2020|EPI ISL 482739|B.1|Morocco|2020-04-22	0.0002795005	Africa
Africa|hCoV-19/Gambia/0548/2020|EPI ISL 471165|B.1.5|Gambia|2020-04-30	Africa|hCoV-19/Morocco/RMPS-14/2020|EPI ISL 482739|B.1|Morocco|2020-04-22	0.0001084220	Africa
Africa|hCoV-19/Gambia/1090/2020|EPI ISL 471166|B.1.1|Gambia|2020-05-04	Africa|hCoV-19/Morocco/RMPS-14/2020|EPI ISL 482739|B.1|Morocco|2020-04-22	0.0003165791	Africa
Africa|hCoV-19/Gambia/1094/2020|EPI ISL 471167|B.1.1.293|Gambia|2020-05-04	Africa|hCoV-19/Morocco/RMPS-14/2020|EPI ISL 482739|B.1|Morocco|2020-04-22	0.0002790423	Africa
Africa|hCoV-19/Gambia/1251/2020|EPI ISL 471168|B.1.1.293|Gambia|2020-05-07	Africa|hCoV-19/Morocco/RMPS-14/2020|EPI ISL 482739|B.1|Morocco|2020-04-22	0.0002842262	Africa
Africa|hCoV-19/Gambia/1264/2020|EPI ISL 471169|B.1.1|Gambia|2020-05-07	Africa|hCoV-19/Morocco/RMPS-14/2020|EPI ISL 482739|B.1|Morocco|2020-04-22	0.0002462608	Africa
Africa|hCoV-19/Gambia/1271/2020|EPI ISL 471170|B.1.1|Gambia|2020-05-07	Africa|hCoV-19/Morocco/RMPS-14/2020|EPI ISL 482739|B.1|Morocco|2020-04-22	0.0002113492	Africa
Africa|hCoV-19/Gambia/1277/2020|EPI ISL 471171|B.1.1.293|Gambia|2020-05-07	Africa|hCoV-19/Morocco/RMPS-14/2020|EPI ISL 482739|B.1|Morocco|2020-04-22	0.0002790424	Africa
Africa|hCoV-19/Gambia/3668/2020|EPI ISL 560992|B.1.5.12|Gambia|2020-07-30	Africa|hCoV-19/Morocco/RMPS-14/2020|EPI ISL 482739|B.1|Morocco|2020-04-22	0.0003837090	Africa
Africa|hCoV-19/Gambia/3670/2020|EPI ISL 560993|B.1.5.12|Gambia|2020-07-30	Africa|hCoV-19/Morocco/RMPS-14/2020|EPI ISL 482739|B.1|Morocco|2020-04-22	0.0003869478	Africa
Africa|hCoV-19/Gambia/3671/2020|EPI ISL 560994|B.1.1.293|Gambia|2020-07-30	Africa|hCoV-19/Morocco/RMPS-14/2020|EPI ISL 482739|B.1|Morocco|2020-04-22	0.0002441595	Africa
Africa|hCoV-19/Gambia/3673/2020|EPI ISL 560995|B.1.5|Gambia|2020-07-30	Africa|hCoV-19/Morocco/RMPS-14/2020|EPI ISL 482739|B.1|Morocco|2020-04-22	0.0002441987	Africa
Africa|hCoV-19/Gambia/3676/2020|EPI ISL 560996|B.1.5|Gambia|2020-07-30	Africa|hCoV-19/Morocco/RMPS-14/2020|EPI ISL 482739|B.1|Morocco|2020-04-22	0.0001421060	Africa
Africa|hCoV-19/Gambia/3678/2020|EPI ISL 560997|B.1.292|Gambia|2020-07-30	Africa|hCoV-19/Morocco/RMPS-14/2020|EPI ISL 482739|B.1|Morocco|2020-04-22	0.0001046142	Africa
Africa|hCoV-19/Gambia/3679/2020|EPI ISL 560998|B.1.5.12|Gambia|2020-07-30	Africa|hCoV-19/Morocco/RMPS-14/2020|EPI ISL 482739|B.1|Morocco|2020-04-22	0.0003166079	Africa
Africa|hCoV-19/Gambia/3680/2020|EPI ISL 560999|B.1.5|Gambia|2020-07-30	Africa|hCoV-19/Morocco/RMPS-14/2020|EPI ISL 482739|B.1|Morocco|2020-04-22	0.0001421668	Africa
Africa|hCoV-19/Gambia/3683/2020|EPI ISL 561000|B.1.292|Gambia|2020-07-30	Africa|hCoV-19/Morocco/RMPS-14/2020|EPI ISL 482739|B.1|Morocco|2020-04-22	0.0001394888	Africa
Africa|hCoV-19/Gambia/3703/2020|EPI ISL 561001|B.1.5.12|Gambia|2020-07-30	Africa|hCoV-19/Morocco/RMPS-14/2020|EPI ISL 482739|B.1|Morocco|2020-04-22	0.0003139184	Africa
Africa|hCoV-19/Gambia/3717/2020|EPI ISL 561002|B.1.5|Gambia|2020-07-30	Africa|hCoV-19/Morocco/RMPS-14/2020|EPI ISL 482739|B.1|Morocco|2020-04-22	0.0001758791	Africa
Africa|hCoV-19/Gambia/3724/2020|EPI ISL 561003|B.1.5.12|Gambia|2020-07-30	Africa|hCoV-19/Morocco/RMPS-14/2020|EPI ISL 482739|B.1|Morocco|2020-04-22	0.0002092468	Africa
Africa|hCoV-19/Gambia/3725/2020|EPI ISL 561004|B.1.1.293|Gambia|2020-07-30	Africa|hCoV-19/Morocco/RMPS-14/2020|EPI ISL 482739|B.1|Morocco|2020-04-22	0.0004186280	Africa
Africa|hCoV-19/Gambia/3728/2020|EPI ISL 561005|B.1.5|Gambia|2020-07-30	Africa|hCoV-19/Morocco/RMPS-14/2020|EPI ISL 482739|B.1|Morocco|2020-04-22	0.0000725701	Africa
Africa|hCoV-19/Gambia/3729/2020|EPI ISL 561006|B.1.5.12|Gambia|2020-07-30	Africa|hCoV-19/Morocco/RMPS-14/2020|EPI ISL 482739|B.1|Morocco|2020-04-22	0.0002441402	Africa
Africa|hCoV-19/Gambia/3732/2020|EPI ISL 561007|B.1.5|Gambia|2020-07-30	Africa|hCoV-19/Morocco/RMPS-14/2020|EPI ISL 482739|B.1|Morocco|2020-04-22	0.0001760091	Africa
Africa|hCoV-19/Gambia/3735/2020|EPI ISL 561008|B.1.5|Gambia|2020-07-30	Africa|hCoV-19/Morocco/RMPS-14/2020|EPI ISL 482739|B.1|Morocco|2020-04-22	0.0001065697	Africa
Africa|hCoV-19/Gambia/3737/2020|EPI ISL 561009|B.1.1.293|Gambia|2020-07-30	Africa|hCoV-19/Morocco/RMPS-14/2020|EPI ISL 482739|B.1|Morocco|2020-04-22	0.0003140859	Africa
Africa|hCoV-19/Gambia/3741/2020|EPI ISL 561010|B.1.5.12|Gambia|2020-07-30	Africa|hCoV-19/Morocco/RMPS-14/2020|EPI ISL 482739|B.1|Morocco|2020-04-22	0.0002462152	Africa
Africa|hCoV-19/Gambia/3743/2020|EPI ISL 561011|B.1.5.12|Gambia|2020-07-30	Africa|hCoV-19/Morocco/RMPS-14/2020|EPI ISL 482739|B.1|Morocco|2020-04-22	0.0003488105	Africa
Africa|hCoV-19/Gambia/3749/2020|EPI ISL 561012|B.1.5.12|Gambia|2020-07-30	Africa|hCoV-19/Morocco/RMPS-14/2020|EPI ISL 482739|B.1|Morocco|2020-04-22	0.0003139074	Africa
Africa|hCoV-19/Gambia/3761/2020|EPI ISL 561013|B.1.5.12|Gambia|2020-07-30	Africa|hCoV-19/Morocco/RMPS-14/2020|EPI ISL 482739|B.1|Morocco|2020-04-22	0.0002441179	Africa
Africa|hCoV-19/Gambia/3772/2020|EPI ISL 561025|B.1.5|Gambia|2020-07-30	Africa|hCoV-19/Morocco/RMPS-14/2020|EPI ISL 482739|B.1|Morocco|2020-04-22	0.0001437194	Africa
Africa|hCoV-19/Gambia/GC19-015/2020|EPI ISL 428855|B.1.1.8|Gambia|2020-03-17	Africa|hCoV-19/Morocco/RMPS-14/2020|EPI ISL 482739|B.1|Morocco|2020-04-22	0.0002790301	Africa
Africa|hCoV-19/Gambia/GC19-026/2020|EPI ISL 428856|B.6|Gambia|2020-03-21	Africa|hCoV-19/Morocco/RMPS-14/2020|EPI ISL 482739|B.1|Morocco|2020-04-22	0.0004185884	Africa
Africa|hCoV-19/Gambia/GC19-029/2020|EPI ISL 428857|B.1|Gambia|2020-04-20	Africa|hCoV-19/Morocco/RMPS-14/2020|EPI ISL 482739|B.1|Morocco|2020-04-22	0.0001394900	Africa
Africa|hCoV-19/Gambia/GC19-0479/2020|EPI ISL 561015|B.1.1.293|Gambia|2020-04-29	Africa|hCoV-19/Morocco/RMPS-14/2020|EPI ISL 482739|B.1|Morocco|2020-04-22	0.0002921756	Africa
Africa|hCoV-19/Gambia/GC19-0544/2020|EPI ISL 561016|B.1.5|Gambia|2020-05-01	Africa|hCoV-19/Morocco/RMPS-14/2020|EPI ISL 482739|B.1|Morocco|2020-04-22	0.0001442478	Africa
Africa|hCoV-19/Gambia/GC19-1385/2020|EPI ISL 561018|B.1.5|Gambia|2020-05-12	Africa|hCoV-19/Morocco/RMPS-14/2020|EPI ISL 482739|B.1|Morocco|2020-04-22	0.0001458784	Africa
Africa|hCoV-19/Gambia/GC19-1503/2020|EPI ISL 561021|B.1.1|Gambia|2020-05-14	Africa|hCoV-19/Morocco/RMPS-14/2020|EPI ISL 482739|B.1|Morocco|2020-04-22	0.0003139152	Africa
Africa|hCoV-19/Gambia/GC19-1527/2020|EPI ISL 561022|B.1.1.293|Gambia|2020-05-16	Africa|hCoV-19/Morocco/RMPS-14/2020|EPI ISL 482739|B.1|Morocco|2020-04-22	0.0002790716	Africa
Africa|hCoV-19/Gambia/GC19-1533/2020|EPI ISL 561023|B.1.1.264|Gambia|2020-05-16	Africa|hCoV-19/Morocco/RMPS-14/2020|EPI ISL 482739|B.1|Morocco|2020-04-22	0.0002872877	Africa
Africa|hCoV-19/Gambia/GC19-1572/2020|EPI ISL 561014|B.1.1|Gambia|2020-05-20	Africa|hCoV-19/Morocco/RMPS-14/2020|EPI ISL 482739|B.1|Morocco|2020-04-22	0.0002516607	Africa
Africa|hCoV-19/Gambia/GC19-1575/2020|EPI ISL 561026|B.1.1|Gambia|2020-05-20	Africa|hCoV-19/Morocco/RMPS-14/2020|EPI ISL 482739|B.1|Morocco|2020-04-22	0.0002146552	Africa
Africa|hCoV-19/Gambia/GC19-1606/2020|EPI ISL 561027|B.1.1|Gambia|2020-05-20	Africa|hCoV-19/Morocco/RMPS-14/2020|EPI ISL 482739|B.1|Morocco|2020-04-22	0.0002872876	Africa
Africa|hCoV-19/Gambia/GC19-1706/2020|EPI ISL 561028|B.1.5|Gambia|2020-05-22	Africa|hCoV-19/Morocco/RMPS-14/2020|EPI ISL 482739|B.1|Morocco|2020-04-22	0.0001443362	Africa
Africa|hCoV-19/Gambia/GC19-1814/2020|EPI ISL 561032|B.1.5|Gambia|2020-05-28	Africa|hCoV-19/Morocco/RMPS-14/2020|EPI ISL 482739|B.1|Morocco|2020-04-22	0.0001458197	Africa
Africa|hCoV-19/Gambia/GC19-1818/2020|EPI ISL 561034|B.1.1|Gambia|2020-05-28	Africa|hCoV-19/Morocco/RMPS-14/2020|EPI ISL 482739|B.1|Morocco|2020-04-22	0.0003139368	Africa
Africa|hCoV-19/Gambia/GC19-1983/2020|EPI ISL 561038|B.1.1|Gambia|2020-06-07	Africa|hCoV-19/Morocco/RMPS-14/2020|EPI ISL 482739|B.1|Morocco|2020-04-22	0.0003139261	Africa
Africa|hCoV-19/Gambia/GC19-2197/2020|EPI ISL 561040|B.1.292|Gambia|2020-06-26	Africa|hCoV-19/Morocco/RMPS-14/2020|EPI ISL 482739|B.1|Morocco|2020-04-22	0.0001054933	Africa
Africa|hCoV-19/Gambia/GC19-2427/2020|EPI ISL 561105|B.1.1.293|Gambia|2020-07-21	Africa|hCoV-19/Morocco/RMPS-14/2020|EPI ISL 482739|B.1|Morocco|2020-04-22	0.0002790842	Africa
Africa|hCoV-19/Gambia/GC19-2443/2020|EPI ISL 561106|B.1.5|Gambia|2020-07-21	Africa|hCoV-19/Morocco/RMPS-14/2020|EPI ISL 482739|B.1|Morocco|2020-04-22	0.0001094023	Africa
Africa|hCoV-19/Gambia/GC19-2450/2020|EPI ISL 561107|B.1.5.12|Gambia|2020-07-21	Africa|hCoV-19/Morocco/RMPS-14/2020|EPI ISL 482739|B.1|Morocco|2020-04-22	0.0003139228	Africa
Africa|hCoV-19/Gambia/GC19-2459/2020|EPI ISL 561108|B.1.1.293|Gambia|2020-07-21	Africa|hCoV-19/Morocco/RMPS-14/2020|EPI ISL 482739|B.1|Morocco|2020-04-22	0.0002462263	Africa
Africa|hCoV-19/Gambia/GC19-2469/2020|EPI ISL 561109|B.1.5|Gambia|2020-07-21	Africa|hCoV-19/Morocco/RMPS-14/2020|EPI ISL 482739|B.1|Morocco|2020-04-22	0.0001065810	Africa
Africa|hCoV-19/Gambia/GC19-2473/2020|EPI ISL 561110|B.1.5.12|Gambia|2020-07-21	Africa|hCoV-19/Morocco/RMPS-14/2020|EPI ISL 482739|B.1|Morocco|2020-04-22	0.0003488261	Africa
Africa|hCoV-19/Gambia/GC19-2498/2020|EPI ISL 561111|B.1.292|Gambia|2020-07-21	Africa|hCoV-19/Morocco/RMPS-14/2020|EPI ISL 482739|B.1|Morocco|2020-04-22	0.0001394837	Africa
Africa|hCoV-19/Gambia/GC19-2525/2020|EPI ISL 561113|B.1.1.293|Gambia|2020-07-21	Africa|hCoV-19/Morocco/RMPS-14/2020|EPI ISL 482739|B.1|Morocco|2020-04-22	0.0003139293	Africa
Africa|hCoV-19/Gambia/GC19-2526/2020|EPI ISL 561114|B.1.5.12|Gambia|2020-07-21	Africa|hCoV-19/Morocco/RMPS-14/2020|EPI ISL 482739|B.1|Morocco|2020-04-22	0.0003488334	Africa
Africa|hCoV-19/Gambia/GC19-2629/2020|EPI ISL 561123|B.1.5.12|Gambia|2020-07-21	Africa|hCoV-19/Morocco/RMPS-14/2020|EPI ISL 482739|B.1|Morocco|2020-04-22	0.0003165724	Africa
Africa|hCoV-19/Gambia/GC19-2632/2020|EPI ISL 561124|B.1.5.12|Gambia|2020-07-21	Africa|hCoV-19/Morocco/RMPS-14/2020|EPI ISL 482739|B.1|Morocco|2020-04-22	0.0003139228	Africa
Africa|hCoV-19/Gambia/GC19-2638/2020|EPI ISL 561126|B.1.5.12|Gambia|2020-07-21	Africa|hCoV-19/Morocco/RMPS-14/2020|EPI ISL 482739|B.1|Morocco|2020-04-22	0.0002861037	Africa
Africa|hCoV-19/Gambia/GC19-2652/2020|EPI ISL 561128|B.1.5.12|Gambia|2020-07-21	Africa|hCoV-19/Morocco/RMPS-14/2020|EPI ISL 482739|B.1|Morocco|2020-04-22	0.0002093659	Africa
Africa|hCoV-19/Gambia/GC19-2654/2020|EPI ISL 561130|B.1.292|Gambia|2020-07-21	Africa|hCoV-19/Morocco/RMPS-14/2020|EPI ISL 482739|B.1|Morocco|2020-04-22	0.0001743766	Africa
Africa|hCoV-19/Gambia/GC19-2663/2020|EPI ISL 561133|B.1.1.293|Gambia|2020-07-21	Africa|hCoV-19/Morocco/RMPS-14/2020|EPI ISL 482739|B.1|Morocco|2020-04-22	0.0003837169	Africa
Africa|hCoV-19/Gambia/GC19-2707/2020|EPI ISL 561134|B.1.1.293|Gambia|2020-07-21	Africa|hCoV-19/Morocco/RMPS-14/2020|EPI ISL 482739|B.1|Morocco|2020-04-22	0.0003139403	Africa
Africa|hCoV-19/Gambia/GC19-2711/2020|EPI ISL 561135|B.1.5.12|Gambia|2020-07-21	Africa|hCoV-19/Morocco/RMPS-14/2020|EPI ISL 482739|B.1|Morocco|2020-04-22	0.0002790104	Africa
Africa|hCoV-19/Gambia/GC19-2730/2020|EPI ISL 561136|B.1.5.12|Gambia|2020-07-21	Africa|hCoV-19/Morocco/RMPS-14/2020|EPI ISL 482739|B.1|Morocco|2020-04-22	0.0004186264	Africa
Africa|hCoV-19/Gambia/GC19-2731/2020|EPI ISL 561137|B.1.1.293|Gambia|2020-07-21	Africa|hCoV-19/Morocco/RMPS-14/2020|EPI ISL 482739|B.1|Morocco|2020-04-22	0.0003139512	Africa
Africa|hCoV-19/Gambia/GC19-2828/2020|EPI ISL 561150|B.1.361|Gambia|2020-07-24	Africa|hCoV-19/Morocco/RMPS-14/2020|EPI ISL 482739|B.1|Morocco|2020-04-22	0.0001394998	Africa
Africa|hCoV-19/Gambia/GC19-2842/2020|EPI ISL 561151|B.1.1|Gambia|2020-07-24	Africa|hCoV-19/Morocco/RMPS-14/2020|EPI ISL 482739|B.1|Morocco|2020-04-22	0.0003837382	Africa
Africa|hCoV-19/Gambia/GC19-2898/2020|EPI ISL 561153|B.1.5.12|Gambia|2020-07-24	Africa|hCoV-19/Morocco/RMPS-14/2020|EPI ISL 482739|B.1|Morocco|2020-04-22	0.0002790299	Africa
Africa|hCoV-19/Gambia/GC19-2904/2020|EPI ISL 561154|B.1.1|Gambia|2020-07-24	Africa|hCoV-19/Morocco/RMPS-14/2020|EPI ISL 482739|B.1|Morocco|2020-04-22	0.0003837248	Africa
Africa|hCoV-19/Gambia/GC19-2947/2020|EPI ISL 561155|B.1.5.12|Gambia|2020-07-24	Africa|hCoV-19/Morocco/RMPS-14/2020|EPI ISL 482739|B.1|Morocco|2020-04-22	0.0003139074	Africa
Africa|hCoV-19/Gambia/GC19-2973/2020|EPI ISL 561156|B.1.1.293|Gambia|2020-07-24	Africa|hCoV-19/Morocco/RMPS-14/2020|EPI ISL 482739|B.1|Morocco|2020-04-22	0.0003139293	Africa
Africa|hCoV-19/Gambia/GC19-2977/2020|EPI ISL 561157|B.1.1.293|Gambia|2020-07-24	Africa|hCoV-19/Morocco/RMPS-14/2020|EPI ISL 482739|B.1|Morocco|2020-04-22	0.0003139293	Africa
Africa|hCoV-19/Gambia/GC19-2985/2020|EPI ISL 561158|B.1.5.12|Gambia|2020-07-24	Africa|hCoV-19/Morocco/RMPS-14/2020|EPI ISL 482739|B.1|Morocco|2020-04-22	0.0002092490	Africa
Africa|hCoV-19/Gambia/GC19-2991/2020|EPI ISL 561159|B.1.1|Gambia|2020-07-24	Africa|hCoV-19/Morocco/RMPS-14/2020|EPI ISL 482739|B.1|Morocco|2020-04-22	0.0002441791	Africa
Africa|hCoV-19/Gambia/GC19-3064/2020|EPI ISL 561160|B.1.1|Gambia|2020-07-25	Africa|hCoV-19/Morocco/RMPS-14/2020|EPI ISL 482739|B.1|Morocco|2020-04-22	0.0003837516	Africa
Africa|hCoV-19/Gambia/GC19-3065/2020|EPI ISL 561161|B.1.5.12|Gambia|2020-07-25	Africa|hCoV-19/Morocco/RMPS-14/2020|EPI ISL 482739|B.1|Morocco|2020-04-22	0.0003522539	Africa
Africa|hCoV-19/Gambia/GC19-3081/2020|EPI ISL 561162|B.1.1|Gambia|2020-07-25	Africa|hCoV-19/Morocco/RMPS-14/2020|EPI ISL 482739|B.1|Morocco|2020-04-22	0.0003837382	Africa
Africa|hCoV-19/Gambia/GC19-3085/2020|EPI ISL 561163|B.1.1.293|Gambia|2020-07-25	Africa|hCoV-19/Morocco/RMPS-14/2020|EPI ISL 482739|B.1|Morocco|2020-04-22	0.0002441876	Africa
Africa|hCoV-19/Gambia/GC19-3087/2020|EPI ISL 561041|B.1.292|Gambia|2020-07-25	Africa|hCoV-19/Morocco/RMPS-14/2020|EPI ISL 482739|B.1|Morocco|2020-04-22	0.0001743584	Africa
Africa|hCoV-19/Gambia/GC19-3099/2020|EPI ISL 561164|B.1.1.242|Gambia|2020-07-25	Africa|hCoV-19/Morocco/RMPS-14/2020|EPI ISL 482739|B.1|Morocco|2020-04-22	0.0003837223	Africa
Africa|hCoV-19/Gambia/GC19-3110/2020|EPI ISL 561165|B.1.1.293|Gambia|2020-07-25	Africa|hCoV-19/Morocco/RMPS-14/2020|EPI ISL 482739|B.1|Morocco|2020-04-22	0.0003488298	Africa
Africa|hCoV-19/Gambia/GC19-3112/2020|EPI ISL 561166|B.1|Gambia|2020-07-25	Africa|hCoV-19/Morocco/RMPS-14/2020|EPI ISL 482739|B.1|Morocco|2020-04-22	0.0003836861	Africa
Africa|hCoV-19/Gambia/GC19-3113/2020|EPI ISL 561167|B.1.1.293|Gambia|2020-07-25	Africa|hCoV-19/Morocco/RMPS-14/2020|EPI ISL 482739|B.1|Morocco|2020-04-22	0.0003139293	Africa
Africa|hCoV-19/Gambia/GC19-3114/2020|EPI ISL 561168|B.1.1|Gambia|2020-07-25	Africa|hCoV-19/Morocco/RMPS-14/2020|EPI ISL 482739|B.1|Morocco|2020-04-22	0.0003837248	Africa
Africa|hCoV-19/Gambia/GC19-3135/2020|EPI ISL 561169|B.1.5.12|Gambia|2020-07-27	Africa|hCoV-19/Morocco/RMPS-14/2020|EPI ISL 482739|B.1|Morocco|2020-04-22	0.0002092636	Africa
Africa|hCoV-19/Gambia/GC19-3140/2020|EPI ISL 561042|B.1.5.12|Gambia|2020-07-27	Africa|hCoV-19/Morocco/RMPS-14/2020|EPI ISL 482739|B.1|Morocco|2020-04-22	0.0003837343	Africa
Africa|hCoV-19/Gambia/GC19-3145/2020|EPI ISL 561170|B.1.1|Gambia|2020-07-27	Africa|hCoV-19/Morocco/RMPS-14/2020|EPI ISL 482739|B.1|Morocco|2020-04-22	0.0003837382	Africa
Africa|hCoV-19/Gambia/GC19-3146/2020|EPI ISL 561171|B.1.5.12|Gambia|2020-07-27	Africa|hCoV-19/Morocco/RMPS-14/2020|EPI ISL 482739|B.1|Morocco|2020-04-22	0.0002093315	Africa
Africa|hCoV-19/Gambia/GC19-3165/2020|EPI ISL 561043|B.1.1.293|Gambia|2020-07-27	Africa|hCoV-19/Morocco/RMPS-14/2020|EPI ISL 482739|B.1|Morocco|2020-04-22	0.0003139293	Africa
Africa|hCoV-19/Gambia/GC19-3166/2020|EPI ISL 561044|B.1.5.12|Gambia|2020-07-27	Africa|hCoV-19/Morocco/RMPS-14/2020|EPI ISL 482739|B.1|Morocco|2020-04-22	0.0002092563	Africa
Africa|hCoV-19/Gambia/GC19-3189/2020|EPI ISL 561045|B.1.5|Gambia|2020-07-27	Africa|hCoV-19/Morocco/RMPS-14/2020|EPI ISL 482739|B.1|Morocco|2020-04-22	0.0001409113	Africa
Africa|hCoV-19/Gambia/GC19-3192/2020|EPI ISL 561046|B.1.5|Gambia|2020-07-27	Africa|hCoV-19/Morocco/RMPS-14/2020|EPI ISL 482739|B.1|Morocco|2020-04-22	0.0001744184	Africa
Africa|hCoV-19/Gambia/GC19-3193/2020|EPI ISL 561047|B.1.5.12|Gambia|2020-07-27	Africa|hCoV-19/Morocco/RMPS-14/2020|EPI ISL 482739|B.1|Morocco|2020-04-22	0.0002092490	Africa
Africa|hCoV-19/Gambia/GC19-3208/2020|EPI ISL 561048|B.1.5.12|Gambia|2020-07-27	Africa|hCoV-19/Morocco/RMPS-14/2020|EPI ISL 482739|B.1|Morocco|2020-04-22	0.0002790590	Africa
Africa|hCoV-19/Gambia/GC19-3209/2020|EPI ISL 561049|B.1.5.12|Gambia|2020-07-27	Africa|hCoV-19/Morocco/RMPS-14/2020|EPI ISL 482739|B.1|Morocco|2020-04-22	0.0001395066	Africa
Africa|hCoV-19/Gambia/GC19-3210/2020|EPI ISL 561050|B.1.5.12|Gambia|2020-07-27	Africa|hCoV-19/Morocco/RMPS-14/2020|EPI ISL 482739|B.1|Morocco|2020-04-22	0.0001788071	Africa
Africa|hCoV-19/Gambia/GC19-3214/2020|EPI ISL 561051|B.1.1.293|Gambia|2020-07-27	Africa|hCoV-19/Morocco/RMPS-14/2020|EPI ISL 482739|B.1|Morocco|2020-04-22	0.0002092994	Africa
Africa|hCoV-19/Gambia/GC19-3219/2020|EPI ISL 561052|B.1.5.12|Gambia|2020-07-27	Africa|hCoV-19/Morocco/RMPS-14/2020|EPI ISL 482739|B.1|Morocco|2020-04-22	0.0002092782	Africa
Africa|hCoV-19/Gambia/GC19-3246/2020|EPI ISL 561053|B.1.5.12|Gambia|2020-07-27	Africa|hCoV-19/Morocco/RMPS-14/2020|EPI ISL 482739|B.1|Morocco|2020-04-22	0.0002092752	Africa
Africa|hCoV-19/Gambia/GC19-3255/2020|EPI ISL 561054|B.1.177|Gambia|2020-07-27	Africa|hCoV-19/Morocco/RMPS-14/2020|EPI ISL 482739|B.1|Morocco|2020-04-22	0.0001395290	Africa
Africa|hCoV-19/Gambia/GC19-3266/2020|EPI ISL 561055|B.1.5|Gambia|2020-07-27	Africa|hCoV-19/Morocco/RMPS-14/2020|EPI ISL 482739|B.1|Morocco|2020-04-22	0.0001046372	Africa
Africa|hCoV-19/Gambia/GC19-3267/2020|EPI ISL 561056|B.1.5.12|Gambia|2020-07-27	Africa|hCoV-19/Morocco/RMPS-14/2020|EPI ISL 482739|B.1|Morocco|2020-04-22	0.0001395144	Africa
Africa|hCoV-19/Gambia/GC19-3278/2020|EPI ISL 561058|B.1.5.12|Gambia|2020-07-27	Africa|hCoV-19/Morocco/RMPS-14/2020|EPI ISL 482739|B.1|Morocco|2020-04-22	0.0001743723	Africa
Africa|hCoV-19/Gambia/GC19-3301/2020|EPI ISL 561059|B.1.5.12|Gambia|2020-07-27	Africa|hCoV-19/Morocco/RMPS-14/2020|EPI ISL 482739|B.1|Morocco|2020-04-22	0.0001743905	Africa
Africa|hCoV-19/Gambia/GC19-3317/2020|EPI ISL 561060|B.1.5|Gambia|2020-07-27	Africa|hCoV-19/Morocco/RMPS-14/2020|EPI ISL 482739|B.1|Morocco|2020-04-22	0.0001395401	Africa
Africa|hCoV-19/Gambia/GC19-3323/2020|EPI ISL 561061|B.1.5|Gambia|2020-07-27	Africa|hCoV-19/Morocco/RMPS-14/2020|EPI ISL 482739|B.1|Morocco|2020-04-22	0.0001395353	Africa
Africa|hCoV-19/Gambia/GC19-3358/2020|EPI ISL 561062|B.1.1.293|Gambia|2020-07-27	Africa|hCoV-19/Morocco/RMPS-14/2020|EPI ISL 482739|B.1|Morocco|2020-04-22	0.0004186280	Africa
Africa|hCoV-19/Gambia/GC19-3365/2020|EPI ISL 561063|B.1.5.12|Gambia|2020-07-27	Africa|hCoV-19/Morocco/RMPS-14/2020|EPI ISL 482739|B.1|Morocco|2020-04-22	0.0002441570	Africa
Africa|hCoV-19/Gambia/GC19-3373/2020|EPI ISL 561064|B.1.5|Gambia|2020-07-27	Africa|hCoV-19/Morocco/RMPS-14/2020|EPI ISL 482739|B.1|Morocco|2020-04-22	0.0000348760	Africa
Africa|hCoV-19/Gambia/GC19-3374/2020|EPI ISL 561065|B.1.5.12|Gambia|2020-07-27	Africa|hCoV-19/Morocco/RMPS-14/2020|EPI ISL 482739|B.1|Morocco|2020-04-22	0.0002092563	Africa
Africa|hCoV-19/Gambia/GC19-3375/2020|EPI ISL 561066|B.1.5.12|Gambia|2020-07-27	Africa|hCoV-19/Morocco/RMPS-14/2020|EPI ISL 482739|B.1|Morocco|2020-04-22	0.0001743723	Africa
Africa|hCoV-19/Gambia/GC19-3380/2020|EPI ISL 561067|B.1.5.12|Gambia|2020-07-27	Africa|hCoV-19/Morocco/RMPS-14/2020|EPI ISL 482739|B.1|Morocco|2020-04-22	0.0002092636	Africa
Africa|hCoV-19/Gambia/GC19-3381/2020|EPI ISL 561068|B.1.5.12|Gambia|2020-07-27	Africa|hCoV-19/Morocco/RMPS-14/2020|EPI ISL 482739|B.1|Morocco|2020-04-22	0.0003836996	Africa
Africa|hCoV-19/Gambia/GC19-3396/2020|EPI ISL 561069|B.1.5.12|Gambia|2020-07-27	Africa|hCoV-19/Morocco/RMPS-14/2020|EPI ISL 482739|B.1|Morocco|2020-04-22	0.0003488104	Africa
Africa|hCoV-19/Gambia/GC19-3398/2020|EPI ISL 561070|B.1.1.242|Gambia|2020-07-27	Africa|hCoV-19/Morocco/RMPS-14/2020|EPI ISL 482739|B.1|Morocco|2020-04-22	0.0004884096	Africa
Africa|hCoV-19/Gambia/GC19-3399/2020|EPI ISL 561172|B.1.5|Gambia|2020-07-27	Africa|hCoV-19/Morocco/RMPS-14/2020|EPI ISL 482739|B.1|Morocco|2020-04-22	0.0002092992	Africa
Africa|hCoV-19/Gambia/GC19-3400/2020|EPI ISL 561173|B.1.5|Gambia|2020-07-27	Africa|hCoV-19/Morocco/RMPS-14/2020|EPI ISL 482739|B.1|Morocco|2020-04-22	0.0001743923	Africa
Africa|hCoV-19/Gambia/GC19-3407/2020|EPI ISL 561174|B.1.1.242|Gambia|2020-07-27	Africa|hCoV-19/Morocco/RMPS-14/2020|EPI ISL 482739|B.1|Morocco|2020-04-22	0.0002441775	Africa
Africa|hCoV-19/Gambia/GC19-3411/2020|EPI ISL 561175|B.1.5.12|Gambia|2020-07-27	Africa|hCoV-19/Morocco/RMPS-14/2020|EPI ISL 482739|B.1|Morocco|2020-04-22	0.0002814571	Africa
Africa|hCoV-19/Gambia/GC19-3418/2020|EPI ISL 561176|B.1.1.242|Gambia|2020-07-27	Africa|hCoV-19/Morocco/RMPS-14/2020|EPI ISL 482739|B.1|Morocco|2020-04-22	0.0003139370	Africa
Africa|hCoV-19/Gambia/GC19-3429/2020|EPI ISL 561178|B.1.5.12|Gambia|2020-07-27	Africa|hCoV-19/Morocco/RMPS-14/2020|EPI ISL 482739|B.1|Morocco|2020-04-22	0.0002092489	Africa
Africa|hCoV-19/Gambia/GC19-3432/2020|EPI ISL 561179|B.1.5.12|Gambia|2020-07-27	Africa|hCoV-19/Morocco/RMPS-14/2020|EPI ISL 482739|B.1|Morocco|2020-04-22	0.0003837650	Africa
Africa|hCoV-19/Gambia/GC19-3438/2020|EPI ISL 561180|B.1.5.12|Gambia|2020-07-27	Africa|hCoV-19/Morocco/RMPS-14/2020|EPI ISL 482739|B.1|Morocco|2020-04-22	0.0003488312	Africa
Africa|hCoV-19/Gambia/GC19-3445/2020|EPI ISL 561181|B.1.5.12|Gambia|2020-07-27	Africa|hCoV-19/Morocco/RMPS-14/2020|EPI ISL 482739|B.1|Morocco|2020-04-22	0.0004185901	Africa
Africa|hCoV-19/Gambia/GC19-3448/2020|EPI ISL 561183|B.1.5|Gambia|2020-07-27	Africa|hCoV-19/Morocco/RMPS-14/2020|EPI ISL 482739|B.1|Morocco|2020-04-22	0.0001408964	Africa
Africa|hCoV-19/Gambia/GC19-3497/2020|EPI ISL 561184|B.1.5.12|Gambia|2020-07-27	Africa|hCoV-19/Morocco/RMPS-14/2020|EPI ISL 482739|B.1|Morocco|2020-04-22	0.0003487861	Africa
Africa|hCoV-19/Gambia/GC19-3503/2020|EPI ISL 561186|B.1.5.12|Gambia|2020-07-27	Africa|hCoV-19/Morocco/RMPS-14/2020|EPI ISL 482739|B.1|Morocco|2020-04-22	0.0002462177	Africa
Africa|hCoV-19/Gambia/GC19-3504/2020|EPI ISL 561187|B.1.5.12|Gambia|2020-07-27	Africa|hCoV-19/Morocco/RMPS-14/2020|EPI ISL 482739|B.1|Morocco|2020-04-22	0.0003139228	Africa
Africa|hCoV-19/Gambia/GC19-3505/2020|EPI ISL 561188|B.1.5.12|Gambia|2020-07-27	Africa|hCoV-19/Morocco/RMPS-14/2020|EPI ISL 482739|B.1|Morocco|2020-04-22	0.0002790338	Africa
Africa|hCoV-19/Gambia/GC19-3529/2020|EPI ISL 561191|B.1.5.12|Gambia|2020-07-27	Africa|hCoV-19/Morocco/RMPS-14/2020|EPI ISL 482739|B.1|Morocco|2020-04-22	0.0003139228	Africa
Africa|hCoV-19/Gambia/GC19-3530/2020|EPI ISL 561192|B.1.5.12|Gambia|2020-07-27	Africa|hCoV-19/Morocco/RMPS-14/2020|EPI ISL 482739|B.1|Morocco|2020-04-22	0.0002131659	Africa
Africa|hCoV-19/Gambia/GC19-3533/2020|EPI ISL 561193|B.1.1.293|Gambia|2020-07-27	Africa|hCoV-19/Morocco/RMPS-14/2020|EPI ISL 482739|B.1|Morocco|2020-04-22	0.0003488625	Africa
Africa|hCoV-19/Gambia/GC19-3535/2020|EPI ISL 561194|B.1.1.242|Gambia|2020-07-27	Africa|hCoV-19/Morocco/RMPS-14/2020|EPI ISL 482739|B.1|Morocco|2020-04-22	0.0004186338	Africa
Africa|hCoV-19/Gambia/GC19-3550/2020|EPI ISL 561195|B.1.5.12|Gambia|2020-07-27	Africa|hCoV-19/Morocco/RMPS-14/2020|EPI ISL 482739|B.1|Morocco|2020-04-22	0.0003139260	Africa
Africa|hCoV-19/Gambia/GC19-3565/2020|EPI ISL 561196|B.1.5.12|Gambia|2020-07-27	Africa|hCoV-19/Morocco/RMPS-14/2020|EPI ISL 482739|B.1|Morocco|2020-04-22	0.0002441289	Africa
Africa|hCoV-19/Gambia/GC19-3578/2020|EPI ISL 561197|B.1.5.12|Gambia|2020-07-27	Africa|hCoV-19/Morocco/RMPS-14/2020|EPI ISL 482739|B.1|Morocco|2020-04-22	0.0002791465	Africa
Africa|hCoV-19/Gambia/GC19-3629/2020|EPI ISL 561199|B.1.5.12|Gambia|2020-07-27	Africa|hCoV-19/Morocco/RMPS-14/2020|EPI ISL 482739|B.1|Morocco|2020-04-22	0.0003837168	Africa
Africa|hCoV-19/Gambia/GC19-3656/2020|EPI ISL 561201|B.1.5.12|Gambia|2020-07-27	Africa|hCoV-19/Morocco/RMPS-14/2020|EPI ISL 482739|B.1|Morocco|2020-04-22	0.0002790395	Africa
Africa|hCoV-19/Gambia/GC19-3659/2020|EPI ISL 561202|B.1.1|Gambia|2020-07-27	Africa|hCoV-19/Morocco/RMPS-14/2020|EPI ISL 482739|B.1|Morocco|2020-04-22	0.0002790579	Africa
Africa|hCoV-19/Gambia/GC19-3666/2020|EPI ISL 561204|B.1.5.12|Gambia|2020-07-27	Africa|hCoV-19/Morocco/RMPS-14/2020|EPI ISL 482739|B.1|Morocco|2020-04-22	0.0003517669	Africa
Africa|hCoV-19/Gambia/GC19-3769/2020|EPI ISL 561072|B.1.292|Gambia|2020-07-27	Africa|hCoV-19/Morocco/RMPS-14/2020|EPI ISL 482739|B.1|Morocco|2020-04-22	0.0001406671	Africa
Africa|hCoV-19/Gambia/GC19-3773/2020|EPI ISL 561073|B.1.5.12|Gambia|2020-07-27	Africa|hCoV-19/Morocco/RMPS-14/2020|EPI ISL 482739|B.1|Morocco|2020-04-22	0.0003488104	Africa
Africa|hCoV-19/Gambia/GC19-3774/2020|EPI ISL 561074|B.1.5.12|Gambia|2020-07-27	Africa|hCoV-19/Morocco/RMPS-14/2020|EPI ISL 482739|B.1|Morocco|2020-04-22	0.0003139228	Africa
Africa|hCoV-19/Gambia/GC19-3794/2020|EPI ISL 561078|B.1.5.12|Gambia|2020-07-27	Africa|hCoV-19/Morocco/RMPS-14/2020|EPI ISL 482739|B.1|Morocco|2020-04-22	0.0003165724	Africa
Africa|hCoV-19/Gambia/GC19-3796/2020|EPI ISL 561079|B.1.5.12|Gambia|2020-07-27	Africa|hCoV-19/Morocco/RMPS-14/2020|EPI ISL 482739|B.1|Morocco|2020-04-22	0.0003487934	Africa
Africa|hCoV-19/Gambia/GC19-3798/2020|EPI ISL 561080|B.1.1.242|Gambia|2020-07-27	Africa|hCoV-19/Morocco/RMPS-14/2020|EPI ISL 482739|B.1|Morocco|2020-04-22	0.0004534931	Africa
Africa|hCoV-19/Gambia/GC19-3799/2020|EPI ISL 561081|B.1.1.242|Gambia|2020-07-27	Africa|hCoV-19/Morocco/RMPS-14/2020|EPI ISL 482739|B.1|Morocco|2020-04-22	0.0004534931	Africa
Africa|hCoV-19/Gambia/GC19-3802/2020|EPI ISL 561082|B.1.5.12|Gambia|2020-07-27	Africa|hCoV-19/Morocco/RMPS-14/2020|EPI ISL 482739|B.1|Morocco|2020-04-22	0.0003487898	Africa
Africa|hCoV-19/Gambia/GC19-3805/2020|EPI ISL 561083|B.1.5.12|Gambia|2020-07-27	Africa|hCoV-19/Morocco/RMPS-14/2020|EPI ISL 482739|B.1|Morocco|2020-04-22	0.0003488019	Africa
Africa|hCoV-19/Gambia/GC19-3806/2020|EPI ISL 561084|B.1.1.293|Gambia|2020-07-27	Africa|hCoV-19/Morocco/RMPS-14/2020|EPI ISL 482739|B.1|Morocco|2020-04-22	0.0003488334	Africa
Africa|hCoV-19/Gambia/GC19-3807/2020|EPI ISL 561085|B.1.1.293|Gambia|2020-07-27	Africa|hCoV-19/Morocco/RMPS-14/2020|EPI ISL 482739|B.1|Morocco|2020-04-22	0.0003837555	Africa
Africa|hCoV-19/Gambia/GC19-3812/2020|EPI ISL 561086|B.1.1.293|Gambia|2020-07-27	Africa|hCoV-19/Morocco/RMPS-14/2020|EPI ISL 482739|B.1|Morocco|2020-04-22	0.0004186804	Africa
Africa|hCoV-19/Gambia/GC19-3813/2020|EPI ISL 561087|B.1.1.293|Gambia|2020-07-27	Africa|hCoV-19/Morocco/RMPS-14/2020|EPI ISL 482739|B.1|Morocco|2020-04-22	0.0003837422	Africa
Africa|hCoV-19/Gambia/GC19-3814/2020|EPI ISL 561088|B.1|Gambia|2020-07-27	Africa|hCoV-19/Morocco/RMPS-14/2020|EPI ISL 482739|B.1|Morocco|2020-04-22	0.0004535418	Africa
Africa|hCoV-19/Gambia/GC19-3816/2020|EPI ISL 561089|B.1.1.293|Gambia|2020-07-27	Africa|hCoV-19/Morocco/RMPS-14/2020|EPI ISL 482739|B.1|Morocco|2020-04-22	0.0002441706	Africa
Africa|hCoV-19/Gambia/GC19-3818/2020|EPI ISL 561090|B.1.1.293|Gambia|2020-07-27	Africa|hCoV-19/Morocco/RMPS-14/2020|EPI ISL 482739|B.1|Morocco|2020-04-22	0.0004535232	Africa
Africa|hCoV-19/Gambia/GC19-3820/2020|EPI ISL 561091|B.1.1.293|Gambia|2020-07-27	Africa|hCoV-19/Morocco/RMPS-14/2020|EPI ISL 482739|B.1|Morocco|2020-04-22	0.0003837421	Africa
Africa|hCoV-19/Gambia/GC19-3821/2020|EPI ISL 561092|B.1.5.12|Gambia|2020-07-27	Africa|hCoV-19/Morocco/RMPS-14/2020|EPI ISL 482739|B.1|Morocco|2020-04-22	0.0002131454	Africa
Africa|hCoV-19/Gambia/GC19-3822/2020|EPI ISL 561093|B.1.5.12|Gambia|2020-07-27	Africa|hCoV-19/Morocco/RMPS-14/2020|EPI ISL 482739|B.1|Morocco|2020-04-22	0.0003488103	Africa
Africa|hCoV-19/Gambia/GC19-3823/2020|EPI ISL 561094|B.1.5.12|Gambia|2020-07-27	Africa|hCoV-19/Morocco/RMPS-14/2020|EPI ISL 482739|B.1|Morocco|2020-04-22	0.0003488456	Africa
Africa|hCoV-19/Gambia/GC19-3835/2020|EPI ISL 561096|B.1.1.293|Gambia|2020-07-27	Africa|hCoV-19/Morocco/RMPS-14/2020|EPI ISL 482739|B.1|Morocco|2020-04-22	0.0003488456	Africa
Africa|hCoV-19/Gambia/GC19-3836/2020|EPI ISL 561097|B.1.5.12|Gambia|2020-07-27	Africa|hCoV-19/Morocco/RMPS-14/2020|EPI ISL 482739|B.1|Morocco|2020-04-22	0.0003139009	Africa
Africa|hCoV-19/Gambia/GC19-3839/2020|EPI ISL 561098|B.1.5.12|Gambia|2020-07-27	Africa|hCoV-19/Morocco/RMPS-14/2020|EPI ISL 482739|B.1|Morocco|2020-04-22	0.0003488104	Africa
Africa|hCoV-19/Gambia/GC19-3842/2020|EPI ISL 561099|B.1.1.293|Gambia|2020-07-27	Africa|hCoV-19/Morocco/RMPS-14/2020|EPI ISL 482739|B.1|Morocco|2020-04-22	0.0004535325	Africa
Africa|hCoV-19/Gambia/GC19-3846/2020|EPI ISL 561100|B.1.1.293|Gambia|2020-07-27	Africa|hCoV-19/Morocco/RMPS-14/2020|EPI ISL 482739|B.1|Morocco|2020-04-22	0.0004186366	Africa
Africa|hCoV-19/Gambia/GC19-3852/2020|EPI ISL 561101|B.1.5.12|Gambia|2020-07-27	Africa|hCoV-19/Morocco/RMPS-14/2020|EPI ISL 482739|B.1|Morocco|2020-04-22	0.0003517830	Africa
Africa|hCoV-19/Gambia/GC19-3854/2020|EPI ISL 561102|B.1.1.293|Gambia|2020-07-27	Africa|hCoV-19/Morocco/RMPS-14/2020|EPI ISL 482739|B.1|Morocco|2020-04-22	0.0004535325	Africa
Africa|hCoV-19/Gambia/GC192573/2020|EPI ISL 561115|B.1.5.12|Gambia|2020-07-21	Africa|hCoV-19/Morocco/RMPS-14/2020|EPI ISL 482739|B.1|Morocco|2020-04-22	0.0003488262	Africa
Africa|hCoV-19/Gambia/GC192576/2020|EPI ISL 561117|B.1.5.12|Gambia|2020-07-21	Africa|hCoV-19/Morocco/RMPS-14/2020|EPI ISL 482739|B.1|Morocco|2020-04-22	0.0002462237	Africa
Africa|hCoV-19/Gambia/GC192579/2020|EPI ISL 561118|B.1.5.12|Gambia|2020-07-21	Africa|hCoV-19/Morocco/RMPS-14/2020|EPI ISL 482739|B.1|Morocco|2020-04-22	0.0002477222	Africa
Africa|hCoV-19/Gambia/GC192602/2020|EPI ISL 561120|B.1.1.293|Gambia|2020-07-21	Africa|hCoV-19/Morocco/RMPS-14/2020|EPI ISL 482739|B.1|Morocco|2020-04-22	0.0004535231	Africa
Africa|hCoV-19/Gambia/GC192610/2020|EPI ISL 561121|B.1.1.293|Gambia|2020-07-21	Africa|hCoV-19/Morocco/RMPS-14/2020|EPI ISL 482739|B.1|Morocco|2020-04-22	0.0004535231	Africa
Africa|hCoV-19/Gambia/GC192751/2020|EPI ISL 561138|B.1.5.12|Gambia|2020-07-21	Africa|hCoV-19/Morocco/RMPS-14/2020|EPI ISL 482739|B.1|Morocco|2020-04-22	0.0003837248	Africa
Africa|hCoV-19/Gambia/GC192756/2020|EPI ISL 561139|B.1.5.12|Gambia|2020-07-22	Africa|hCoV-19/Morocco/RMPS-14/2020|EPI ISL 482739|B.1|Morocco|2020-04-22	0.0003139228	Africa
Africa|hCoV-19/Gambia/GC192772/2020|EPI ISL 561140|B.1.1|Gambia|2020-07-22	Africa|hCoV-19/Morocco/RMPS-14/2020|EPI ISL 482739|B.1|Morocco|2020-04-22	0.0003837248	Africa
Africa|hCoV-19/Gambia/GC192778/2020|EPI ISL 561141|B.1.1|Gambia|2020-07-22	Africa|hCoV-19/Morocco/RMPS-14/2020|EPI ISL 482739|B.1|Morocco|2020-04-22	0.0002790579	Africa
Africa|hCoV-19/Gambia/GC192781/2020|EPI ISL 561142|B.1.5.12|Gambia|2020-07-22	Africa|hCoV-19/Morocco/RMPS-14/2020|EPI ISL 482739|B.1|Morocco|2020-04-22	0.0003488104	Africa
Africa|hCoV-19/Gambia/GC192782/2020|EPI ISL 561143|B.1.5.12|Gambia|2020-07-22	Africa|hCoV-19/Morocco/RMPS-14/2020|EPI ISL 482739|B.1|Morocco|2020-04-22	0.0003139228	Africa
Africa|hCoV-19/Gambia/GC192786/2020|EPI ISL 561144|B.1.1.293|Gambia|2020-07-22	Africa|hCoV-19/Morocco/RMPS-14/2020|EPI ISL 482739|B.1|Morocco|2020-04-22	0.0003837248	Africa
Africa|hCoV-19/Gambia/GC192789/2020|EPI ISL 561145|B.1|Gambia|2020-07-22	Africa|hCoV-19/Morocco/RMPS-14/2020|EPI ISL 482739|B.1|Morocco|2020-04-22	0.0002790229	Africa
Africa|hCoV-19/Gambia/GC192811/2020|EPI ISL 561147|B.1.5.12|Gambia|2020-07-22	Africa|hCoV-19/Morocco/RMPS-14/2020|EPI ISL 482739|B.1|Morocco|2020-04-22	0.0003168175	Africa
Africa|hCoV-19/Gambia/GC192812/2020|EPI ISL 561148|B.1.1.293|Gambia|2020-07-22	Africa|hCoV-19/Morocco/RMPS-14/2020|EPI ISL 482739|B.1|Morocco|2020-04-22	0.0003139293	Africa
Africa|hCoV-19/Gambia/NPHL-038/2020|EPI ISL 561205|B.1.1|Gambia|2020	Africa|hCoV-19/Morocco/RMPS-14/2020|EPI ISL 482739|B.1|Morocco|2020-04-22	0.0004186279	Africa
Africa|hCoV-19/Gambia/NPHL-061/2020|EPI ISL 561206|B.1.5.12|Gambia|2020	Africa|hCoV-19/Morocco/RMPS-14/2020|EPI ISL 482739|B.1|Morocco|2020-04-22	0.0004186003	Africa
Africa|hCoV-19/Gambia/NPHL-1168/2020|EPI ISL 561212|B.1.5.12|Gambia|2020-06-27	Africa|hCoV-19/Morocco/RMPS-14/2020|EPI ISL 482739|B.1|Morocco|2020-04-22	0.0004186264	Africa
Africa|hCoV-19/Gambia/NPHL-1208/2020|EPI ISL 561213|B.1.5.12|Gambia|2020-06-30	Africa|hCoV-19/Morocco/RMPS-14/2020|EPI ISL 482739|B.1|Morocco|2020-04-22	0.0001754569	Africa
Africa|hCoV-19/Gambia/NPHL-1209/2020|EPI ISL 561214|B.1.5.12|Gambia|2020-06-30	Africa|hCoV-19/Morocco/RMPS-14/2020|EPI ISL 482739|B.1|Morocco|2020-04-22	0.0001415380	Africa
Africa|hCoV-19/Gambia/NPHL-1212/2020|EPI ISL 561215|B.1.5.12|Gambia|2020-06-30	Africa|hCoV-19/Morocco/RMPS-14/2020|EPI ISL 482739|B.1|Morocco|2020-04-22	0.0002790103	Africa
Africa|hCoV-19/Gambia/NPHL-1224/2020|EPI ISL 561217|B.1.1.293|Gambia|2020-06-30	Africa|hCoV-19/Morocco/RMPS-14/2020|EPI ISL 482739|B.1|Morocco|2020-04-22	0.0002921435	Africa
Africa|hCoV-19/Gambia/NPHL-1230/2020|EPI ISL 561218|B.1.5|Gambia|2020-06-30	Africa|hCoV-19/Morocco/RMPS-14/2020|EPI ISL 482739|B.1|Morocco|2020-04-22	0.0001052574	Africa
Africa|hCoV-19/Gambia/NPHL-1248/2020|EPI ISL 561222|B.1.5|Gambia|2020-07-01	Africa|hCoV-19/Morocco/RMPS-14/2020|EPI ISL 482739|B.1|Morocco|2020-04-22	0.0001052502	Africa
Africa|hCoV-19/Gambia/NPHL-1258/2020|EPI ISL 561223|B.1.292|Gambia|2020-07-02	Africa|hCoV-19/Morocco/RMPS-14/2020|EPI ISL 482739|B.1|Morocco|2020-04-22	0.0001046106	Africa
Africa|hCoV-19/Gambia/NPHL-1422/2020|EPI ISL 561228|B.1.5|Gambia|2020-07-04	Africa|hCoV-19/Morocco/RMPS-14/2020|EPI ISL 482739|B.1|Morocco|2020-04-22	0.0001458091	Africa
Africa|hCoV-19/Gambia/NPHL-1424/2020|EPI ISL 561229|B.1.292|Gambia|2020-07-04	Africa|hCoV-19/Morocco/RMPS-14/2020|EPI ISL 482739|B.1|Morocco|2020-04-22	0.0001046434	Africa
Africa|hCoV-19/Gambia/NPHL-1446/2020|EPI ISL 561230|B.1.5|Gambia|2020-07-04	Africa|hCoV-19/Morocco/RMPS-14/2020|EPI ISL 482739|B.1|Morocco|2020-04-22	0.0001052502	Africa
Africa|hCoV-19/Gambia/NPHL-1477/2020|EPI ISL 561231|B.1.5|Gambia|2020	Africa|hCoV-19/Morocco/RMPS-14/2020|EPI ISL 482739|B.1|Morocco|2020-04-22	0.0001087954	Africa
Africa|hCoV-19/Gambia/NPHL-1514/2020|EPI ISL 561232|B.1.1|Gambia|2020	Africa|hCoV-19/Morocco/RMPS-14/2020|EPI ISL 482739|B.1|Morocco|2020-04-22	0.0003139151	Africa
Africa|hCoV-19/Gambia/NPHL-1641/2020|EPI ISL 561235|B.1.292|Gambia|2020-07-31	Africa|hCoV-19/Morocco/RMPS-14/2020|EPI ISL 482739|B.1|Morocco|2020-04-22	0.0001435887	Africa
Africa|hCoV-19/Gambia/NPHL-1645/2020|EPI ISL 561236|B.1.1.293|Gambia|2020-08-04	Africa|hCoV-19/Morocco/RMPS-14/2020|EPI ISL 482739|B.1|Morocco|2020-04-22	0.0002807390	Africa
Africa|hCoV-19/Gambia/NPHL-1711/2020|EPI ISL 561237|B.1.1.293|Gambia|2020-08-04	Africa|hCoV-19/Morocco/RMPS-14/2020|EPI ISL 482739|B.1|Morocco|2020-04-22	0.0003139293	Africa
Africa|hCoV-19/Gambia/NPHL-1746/2020|EPI ISL 561238|B.1.1|Gambia|2020-07-20	Africa|hCoV-19/Morocco/RMPS-14/2020|EPI ISL 482739|B.1|Morocco|2020-04-22	0.0002441910	Africa
Africa|hCoV-19/Gambia/NPHL-1921/2020|EPI ISL 561239|B.1.1|Gambia|2020	Africa|hCoV-19/Morocco/RMPS-14/2020|EPI ISL 482739|B.1|Morocco|2020-04-22	0.0003837248	Africa
Africa|hCoV-19/Gambia/NPHL-1968/2020|EPI ISL 561240|B.1.1|Gambia|2020-07-16	Africa|hCoV-19/Morocco/RMPS-14/2020|EPI ISL 482739|B.1|Morocco|2020-04-22	0.0003837248	Africa
Africa|hCoV-19/Gambia/NPHL-2037/2020|EPI ISL 561241|B.1.1|Gambia|2020-07-15	Africa|hCoV-19/Morocco/RMPS-14/2020|EPI ISL 482739|B.1|Morocco|2020-04-22	0.0003488456	Africa
Africa|hCoV-19/Gambia/NPHL-2268/2020|EPI ISL 561242|B.1.1|Gambia|2020	Africa|hCoV-19/Morocco/RMPS-14/2020|EPI ISL 482739|B.1|Morocco|2020-04-22	0.0002092927	Africa
Africa|hCoV-19/Gambia/NPHL-2344/2020|EPI ISL 561243|B.1.292|Gambia|2020	Africa|hCoV-19/Morocco/RMPS-14/2020|EPI ISL 482739|B.1|Morocco|2020-04-22	0.0001743741	Africa
Africa|hCoV-19/Gambia/NPHL-2374/2020|EPI ISL 561244|B.1.5.12|Gambia|2020	Africa|hCoV-19/Morocco/RMPS-14/2020|EPI ISL 482739|B.1|Morocco|2020-04-22	0.0002790201	Africa
Africa|hCoV-19/Gambia/NPHL-242/2020|EPI ISL 561245|B.1.5|Gambia|2020	Africa|hCoV-19/Morocco/RMPS-14/2020|EPI ISL 482739|B.1|Morocco|2020-04-22	0.0001046299	Africa
Africa|hCoV-19/Gambia/NPHL-243/2020|EPI ISL 561246|B.1.5|Gambia|2020	Africa|hCoV-19/Morocco/RMPS-14/2020|EPI ISL 482739|B.1|Morocco|2020-04-22	0.0001769594	Africa
Africa|hCoV-19/Gambia/NPHL-244/2020|EPI ISL 561247|B.1.1.293|Gambia|2020	Africa|hCoV-19/Morocco/RMPS-14/2020|EPI ISL 482739|B.1|Morocco|2020-04-22	0.0003519809	Africa
Africa|hCoV-19/Gambia/NPHL-2443/2020|EPI ISL 561248|B.1.5.12|Gambia|2020	Africa|hCoV-19/Morocco/RMPS-14/2020|EPI ISL 482739|B.1|Morocco|2020-04-22	0.0002790102	Africa
Africa|hCoV-19/Gambia/NPHL-2444/2020|EPI ISL 561249|B.1.292|Gambia|2020-07-21	Africa|hCoV-19/Morocco/RMPS-14/2020|EPI ISL 482739|B.1|Morocco|2020-04-22	0.0001394837	Africa
Africa|hCoV-19/Gambia/NPHL-2446/2020|EPI ISL 561250|B.1.1|Gambia|2020	Africa|hCoV-19/Morocco/RMPS-14/2020|EPI ISL 482739|B.1|Morocco|2020-04-22	0.0003908681	Africa
Africa|hCoV-19/Gambia/NPHL-245/2020|EPI ISL 561251|B.1.1|Gambia|2020	Africa|hCoV-19/Morocco/RMPS-14/2020|EPI ISL 482739|B.1|Morocco|2020-04-22	0.0002441739	Africa
Africa|hCoV-19/Gambia/NPHL-2457/2020|EPI ISL 561252|B.1.1|Gambia|2020-07-21	Africa|hCoV-19/Morocco/RMPS-14/2020|EPI ISL 482739|B.1|Morocco|2020-04-22	0.0003908543	Africa
Africa|hCoV-19/Gambia/NPHL-2458/2020|EPI ISL 561253|B.1.292|Gambia|2020-07-21	Africa|hCoV-19/Morocco/RMPS-14/2020|EPI ISL 482739|B.1|Morocco|2020-04-22	0.0001421248	Africa
Africa|hCoV-19/Gambia/NPHL-2463/2020|EPI ISL 561254|B.1.1|Gambia|2020	Africa|hCoV-19/Morocco/RMPS-14/2020|EPI ISL 482739|B.1|Morocco|2020-04-22	0.0003908541	Africa
Africa|hCoV-19/Gambia/NPHL-2465/2020|EPI ISL 561255|B.1.1|Gambia|2020-07-21	Africa|hCoV-19/Morocco/RMPS-14/2020|EPI ISL 482739|B.1|Morocco|2020-04-22	0.0003908819	Africa
Africa|hCoV-19/Gambia/NPHL-2469/2020|EPI ISL 561256|B.1.5.12|Gambia|2020-07-21	Africa|hCoV-19/Morocco/RMPS-14/2020|EPI ISL 482739|B.1|Morocco|2020-04-22	0.0003553107	Africa
Africa|hCoV-19/Gambia/NPHL-247/2020|EPI ISL 561257|B.1.1.293|Gambia|2020	Africa|hCoV-19/Morocco/RMPS-14/2020|EPI ISL 482739|B.1|Morocco|2020-04-22	0.0003139401	Africa
Africa|hCoV-19/Gambia/NPHL-2470/2020|EPI ISL 561258|B.1.1|Gambia|2020-07-21	Africa|hCoV-19/Morocco/RMPS-14/2020|EPI ISL 482739|B.1|Morocco|2020-04-22	0.0003908681	Africa
Africa|hCoV-19/Gambia/NPHL-2472/2020|EPI ISL 561259|B.1.5.12|Gambia|2020-07-21	Africa|hCoV-19/Morocco/RMPS-14/2020|EPI ISL 482739|B.1|Morocco|2020-04-22	0.0001420960	Africa
Africa|hCoV-19/Gambia/NPHL-2473/2020|EPI ISL 561260|B.1.5.12|Gambia|2020-07-21	Africa|hCoV-19/Morocco/RMPS-14/2020|EPI ISL 482739|B.1|Morocco|2020-04-22	0.0004186321	Africa
Africa|hCoV-19/Gambia/NPHL-2478/2020|EPI ISL 561261|B.1.5.12|Gambia|2020-07-21	Africa|hCoV-19/Morocco/RMPS-14/2020|EPI ISL 482739|B.1|Morocco|2020-04-22	0.0002487139	Africa
Africa|hCoV-19/Gambia/NPHL-2497/2020|EPI ISL 561262|B.1.1.242|Gambia|2020-07-21	Africa|hCoV-19/Morocco/RMPS-14/2020|EPI ISL 482739|B.1|Morocco|2020-04-22	0.0003908515	Africa
Africa|hCoV-19/Gambia/NPHL-2504/2020|EPI ISL 561264|B.1.5.12|Gambia|2020-07-23	Africa|hCoV-19/Morocco/RMPS-14/2020|EPI ISL 482739|B.1|Morocco|2020-04-22	0.0003875690	Africa
Africa|hCoV-19/Gambia/NPHL-2514/2020|EPI ISL 561265|B.1.5.12|Gambia|2020-07-21	Africa|hCoV-19/Morocco/RMPS-14/2020|EPI ISL 482739|B.1|Morocco|2020-04-22	0.0003553143	Africa
Africa|hCoV-19/Gambia/NPHL-2521/2020|EPI ISL 561266|B.1.5.12|Gambia|2020-07-23	Africa|hCoV-19/Morocco/RMPS-14/2020|EPI ISL 482739|B.1|Morocco|2020-04-22	0.0003197547	Africa
Africa|hCoV-19/Gambia/NPHL-2522/2020|EPI ISL 561267|B.1.1.293|Gambia|2020-07-22	Africa|hCoV-19/Morocco/RMPS-14/2020|EPI ISL 482739|B.1|Morocco|2020-04-22	0.0003912156	Africa
Africa|hCoV-19/Gambia/NPHL-2524/2020|EPI ISL 561268|B.1.1|Gambia|2020-07-24	Africa|hCoV-19/Morocco/RMPS-14/2020|EPI ISL 482739|B.1|Morocco|2020-04-22	0.0003837475	Africa
Africa|hCoV-19/Gambia/NPHL-2529/2020|EPI ISL 561269|B.1.1.293|Gambia|2020-07-21	Africa|hCoV-19/Morocco/RMPS-14/2020|EPI ISL 482739|B.1|Morocco|2020-04-22	0.0003197614	Africa
Africa|hCoV-19/Gambia/NPHL-253/2020|EPI ISL 561270|B.1.1.293|Gambia|2020	Africa|hCoV-19/Morocco/RMPS-14/2020|EPI ISL 482739|B.1|Morocco|2020-04-22	0.0003488175	Africa
Africa|hCoV-19/Gambia/NPHL-2537/2020|EPI ISL 561271|B.1.1|Gambia|2020	Africa|hCoV-19/Morocco/RMPS-14/2020|EPI ISL 482739|B.1|Morocco|2020-04-22	0.0004221619	Africa
Africa|hCoV-19/Gambia/NPHL-2538/2020|EPI ISL 561272|B.1.5.12|Gambia|2020-07-21	Africa|hCoV-19/Morocco/RMPS-14/2020|EPI ISL 482739|B.1|Morocco|2020-04-22	0.0003197547	Africa
Africa|hCoV-19/Gambia/NPHL-2550/2020|EPI ISL 561274|B.1.292|Gambia|2020-07-21	Africa|hCoV-19/Morocco/RMPS-14/2020|EPI ISL 482739|B.1|Morocco|2020-04-22	0.0001065610	Africa
Africa|hCoV-19/Gambia/NPHL-2554/2020|EPI ISL 561275|B.1.5.12|Gambia|2020	Africa|hCoV-19/Morocco/RMPS-14/2020|EPI ISL 482739|B.1|Morocco|2020-04-22	0.0002486989	Africa
Africa|hCoV-19/Gambia/NPHL-2555/2020|EPI ISL 561276|B.1.1|Gambia|2020-07-21	Africa|hCoV-19/Morocco/RMPS-14/2020|EPI ISL 482739|B.1|Morocco|2020-04-22	0.0003909653	Africa
Africa|hCoV-19/Gambia/NPHL-256/2020|EPI ISL 561277|B.1.1.293|Gambia|2020	Africa|hCoV-19/Morocco/RMPS-14/2020|EPI ISL 482739|B.1|Morocco|2020-04-22	0.0002790617	Africa
Africa|hCoV-19/Gambia/NPHL-2560/2020|EPI ISL 561278|B.1.1|Gambia|2020	Africa|hCoV-19/Morocco/RMPS-14/2020|EPI ISL 482739|B.1|Morocco|2020-04-22	0.0003908542	Africa
Africa|hCoV-19/Gambia/NPHL-2567/2020|EPI ISL 561279|B.1|Gambia|2020	Africa|hCoV-19/Morocco/RMPS-14/2020|EPI ISL 482739|B.1|Morocco|2020-04-22	0.0004884618	Africa
Africa|hCoV-19/Gambia/NPHL-2573/2020|EPI ISL 561280|B.1.1.293|Gambia|2020	Africa|hCoV-19/Morocco/RMPS-14/2020|EPI ISL 482739|B.1|Morocco|2020-04-22	0.0002487104	Africa
Africa|hCoV-19/Gambia/NPHL-2586/2020|EPI ISL 561281|B.1.5.12|Gambia|2020-07-23	Africa|hCoV-19/Morocco/RMPS-14/2020|EPI ISL 482739|B.1|Morocco|2020-04-22	0.0002486635	Africa
Africa|hCoV-19/Gambia/NPHL-2588/2020|EPI ISL 561282|B.1.1|Gambia|2020	Africa|hCoV-19/Morocco/RMPS-14/2020|EPI ISL 482739|B.1|Morocco|2020-04-22	0.0004186174	Africa
Africa|hCoV-19/Gambia/NPHL-2615/2020|EPI ISL 561283|B.1.1.293|Gambia|2020-08-18	Africa|hCoV-19/Morocco/RMPS-14/2020|EPI ISL 482739|B.1|Morocco|2020-04-22	0.0003837169	Africa
Africa|hCoV-19/Gambia/NPHL-2626/2020|EPI ISL 561284|B.1.1.293|Gambia|2020	Africa|hCoV-19/Morocco/RMPS-14/2020|EPI ISL 482739|B.1|Morocco|2020-04-22	0.0002790647	Africa
Africa|hCoV-19/Gambia/NPHL-2640/2020|EPI ISL 561285|B.1.5.12|Gambia|2020-06-17	Africa|hCoV-19/Morocco/RMPS-14/2020|EPI ISL 482739|B.1|Morocco|2020-04-22	0.0002441399	Africa
Africa|hCoV-19/Gambia/NPHL-266/2020|EPI ISL 561286|B.1.5.12|Gambia|2020	Africa|hCoV-19/Morocco/RMPS-14/2020|EPI ISL 482739|B.1|Morocco|2020-04-22	0.0003197728	Africa
Africa|hCoV-19/Gambia/NPHL-2706/2020|EPI ISL 561287|B.1.292|Gambia|2020	Africa|hCoV-19/Morocco/RMPS-14/2020|EPI ISL 482739|B.1|Morocco|2020-04-22	0.0001743583	Africa
Africa|hCoV-19/Gambia/NPHL-2712/2020|EPI ISL 561288|B.1.5.12|Gambia|2020-08-03	Africa|hCoV-19/Morocco/RMPS-14/2020|EPI ISL 482739|B.1|Morocco|2020-04-22	0.0003488262	Africa
Africa|hCoV-19/Gambia/NPHL-2727/2020|EPI ISL 561289|B.1.5.12|Gambia|2020-08-04	Africa|hCoV-19/Morocco/RMPS-14/2020|EPI ISL 482739|B.1|Morocco|2020-04-22	0.0003488104	Africa
Africa|hCoV-19/Gambia/NPHL-2729/2020|EPI ISL 561290|B.1.1|Gambia|2020-07-23	Africa|hCoV-19/Morocco/RMPS-14/2020|EPI ISL 482739|B.1|Morocco|2020-04-22	0.0003837248	Africa
Africa|hCoV-19/Gambia/NPHL-2736/2020|EPI ISL 561291|B.1.1.242|Gambia|2020-07-25	Africa|hCoV-19/Morocco/RMPS-14/2020|EPI ISL 482739|B.1|Morocco|2020-04-22	0.0004535137	Africa
Africa|hCoV-19/Gambia/NPHL-2759/2020|EPI ISL 561292|B.1.5.12|Gambia|2020-08-07	Africa|hCoV-19/Morocco/RMPS-14/2020|EPI ISL 482739|B.1|Morocco|2020-04-22	0.0002790618	Africa
Africa|hCoV-19/Gambia/NPHL-2762/2020|EPI ISL 561293|B.1.5.12|Gambia|2020-07-25	Africa|hCoV-19/Morocco/RMPS-14/2020|EPI ISL 482739|B.1|Morocco|2020-04-22	0.0003837075	Africa
Africa|hCoV-19/Gambia/NPHL-2767/2020|EPI ISL 561294|B.1.1.293|Gambia|2020-07-25	Africa|hCoV-19/Morocco/RMPS-14/2020|EPI ISL 482739|B.1|Morocco|2020-04-22	0.0004186193	Africa
Africa|hCoV-19/Gambia/NPHL-2768/2020|EPI ISL 561295|B.1.1.293|Gambia|2020-07-27	Africa|hCoV-19/Morocco/RMPS-14/2020|EPI ISL 482739|B.1|Morocco|2020-04-22	0.0003139293	Africa
Africa|hCoV-19/Gambia/NPHL-277/2020|EPI ISL 561296|B.1.5.12|Gambia|2020	Africa|hCoV-19/Morocco/RMPS-14/2020|EPI ISL 482739|B.1|Morocco|2020-04-22	0.0003139228	Africa
Africa|hCoV-19/Gambia/NPHL-2785/2020|EPI ISL 561297|B.1.1.242|Gambia|2020-07-27	Africa|hCoV-19/Morocco/RMPS-14/2020|EPI ISL 482739|B.1|Morocco|2020-04-22	0.0003837223	Africa
Africa|hCoV-19/Gambia/NPHL-2790/2020|EPI ISL 561298|B.1.1.293|Gambia|2020	Africa|hCoV-19/Morocco/RMPS-14/2020|EPI ISL 482739|B.1|Morocco|2020-04-22	0.0004186279	Africa
Africa|hCoV-19/Gambia/NPHL-2825/2020|EPI ISL 561299|B.1.5.12|Gambia|2020	Africa|hCoV-19/Morocco/RMPS-14/2020|EPI ISL 482739|B.1|Morocco|2020-04-22	0.0003487776	Africa
Africa|hCoV-19/Gambia/NPHL-287/2020|EPI ISL 561300|B.1.1.293|Gambia|2020	Africa|hCoV-19/Morocco/RMPS-14/2020|EPI ISL 482739|B.1|Morocco|2020-04-22	0.0003837382	Africa
Africa|hCoV-19/Gambia/NPHL-2889/2020|EPI ISL 561301|B.1.5.12|Gambia|2020	Africa|hCoV-19/Morocco/RMPS-14/2020|EPI ISL 482739|B.1|Morocco|2020-04-22	0.0003908363	Africa
Africa|hCoV-19/Gambia/NPHL-2892/2020|EPI ISL 561302|B.1.5.12|Gambia|2020-09-07	Africa|hCoV-19/Morocco/RMPS-14/2020|EPI ISL 482739|B.1|Morocco|2020-04-22	0.0003908363	Africa
Africa|hCoV-19/Gambia/NPHL-290/2020|EPI ISL 561303|B.1.1.293|Gambia|2020	Africa|hCoV-19/Morocco/RMPS-14/2020|EPI ISL 482739|B.1|Morocco|2020-04-22	0.0003139292	Africa
Africa|hCoV-19/Gambia/NPHL-2909/2020|EPI ISL 561304|B.1.1.293|Gambia|2020-07-26	Africa|hCoV-19/Morocco/RMPS-14/2020|EPI ISL 482739|B.1|Morocco|2020-04-22	0.0003837342	Africa
Africa|hCoV-19/Gambia/NPHL-2984/2020|EPI ISL 561307|B.1.1.293|Gambia|2020	Africa|hCoV-19/Morocco/RMPS-14/2020|EPI ISL 482739|B.1|Morocco|2020-04-22	0.0004186468	Africa
Africa|hCoV-19/Gambia/NPHL-299/2020|EPI ISL 561308|B.1.1.293|Gambia|2020	Africa|hCoV-19/Morocco/RMPS-14/2020|EPI ISL 482739|B.1|Morocco|2020-04-22	0.0003837248	Africa
Africa|hCoV-19/Gambia/NPHL-3047/2020|EPI ISL 561309|B.1.5.12|Gambia|2020-07-28	Africa|hCoV-19/Morocco/RMPS-14/2020|EPI ISL 482739|B.1|Morocco|2020-04-22	0.0003875323	Africa
Africa|hCoV-19/Gambia/NPHL-3055/2020|EPI ISL 561310|B.1.5.12|Gambia|2020-07-17	Africa|hCoV-19/Morocco/RMPS-14/2020|EPI ISL 482739|B.1|Morocco|2020-04-22	0.0003837074	Africa
Africa|hCoV-19/Gambia/NPHL-3062/2020|EPI ISL 561311|B.1.5.12|Gambia|2020	Africa|hCoV-19/Morocco/RMPS-14/2020|EPI ISL 482739|B.1|Morocco|2020-04-22	0.0003875323	Africa
Africa|hCoV-19/Gambia/NPHL-3079/2020|EPI ISL 561312|B.1.5.12|Gambia|2020-07-27	Africa|hCoV-19/Morocco/RMPS-14/2020|EPI ISL 482739|B.1|Morocco|2020-04-22	0.0003908363	Africa
Africa|hCoV-19/Gambia/NPHL-3206/2020|EPI ISL 561313|B.1.1.293|Gambia|2020	Africa|hCoV-19/Morocco/RMPS-14/2020|EPI ISL 482739|B.1|Morocco|2020-04-22	0.0004535341	Africa
Africa|hCoV-19/Gambia/NPHL-3254/2020|EPI ISL 561315|B.1.5.12|Gambia|2020-07-28	Africa|hCoV-19/Morocco/RMPS-14/2020|EPI ISL 482739|B.1|Morocco|2020-04-22	0.0003869462	Africa
Africa|hCoV-19/Gambia/NPHL-3281/2020|EPI ISL 561316|B.1.1|Gambia|2020-07-28	Africa|hCoV-19/Morocco/RMPS-14/2020|EPI ISL 482739|B.1|Morocco|2020-04-22	0.0005066078	Africa
Africa|hCoV-19/Gambia/NPHL-483B/2020|EPI ISL 561318|B.1.1|Gambia|2020	Africa|hCoV-19/Morocco/RMPS-14/2020|EPI ISL 482739|B.1|Morocco|2020-04-22	0.0005068244	Africa
Africa|hCoV-19/Gambia/NPHL-704/2020|EPI ISL 561320|B.1.1.293|Gambia|2020	Africa|hCoV-19/Morocco/RMPS-14/2020|EPI ISL 482739|B.1|Morocco|2020-04-22	0.0005331470	Africa
Africa|hCoV-19/Gambia/NPHL-737/2020|EPI ISL 561323|B.1.1.293|Gambia|2020	Africa|hCoV-19/Morocco/RMPS-14/2020|EPI ISL 482739|B.1|Morocco|2020-04-22	0.0003197614	Africa
Africa|hCoV-19/Gambia/NPHL-748/2020|EPI ISL 561324|B.1.1|Gambia|2020	Africa|hCoV-19/Morocco/RMPS-14/2020|EPI ISL 482739|B.1|Morocco|2020-04-22	0.0003488455	Africa
Africa|hCoV-19/Gambia/NPHL-758/2020|EPI ISL 561326|B.1.1.293|Gambia|2020	Africa|hCoV-19/Morocco/RMPS-14/2020|EPI ISL 482739|B.1|Morocco|2020-04-22	0.0002129661	Africa
Africa|hCoV-19/Gambia/NPHL-760/2020|EPI ISL 561327|B.1.5|Gambia|2020	Africa|hCoV-19/Morocco/RMPS-14/2020|EPI ISL 482739|B.1|Morocco|2020-04-22	0.0001395206	Africa
Africa|hCoV-19/Gambia/NPHL-790/2020|EPI ISL 561329|B.1.5|Gambia|2020	Africa|hCoV-19/Morocco/RMPS-14/2020|EPI ISL 482739|B.1|Morocco|2020-04-22	0.0001055167	Africa
Africa|hCoV-19/Gambia/NPHL-923/2020|EPI ISL 561330|B.1.5.12|Gambia|2020	Africa|hCoV-19/Morocco/RMPS-14/2020|EPI ISL 482739|B.1|Morocco|2020-04-22	0.0002790298	Africa
Africa|hCoV-19/Gambia/NPHL-930/2020|EPI ISL 561331|B.1.5|Gambia|2020	Africa|hCoV-19/Morocco/RMPS-14/2020|EPI ISL 482739|B.1|Morocco|2020-04-22	0.0001406933	Africa
Africa|hCoV-19/Gambia/NPHL-941/2020|EPI ISL 561332|B.1.5.12|Gambia|2020	Africa|hCoV-19/Morocco/RMPS-14/2020|EPI ISL 482739|B.1|Morocco|2020-04-22	0.0003139074	Africa
Africa|hCoV-19/Gambia/NPHL-956/2020|EPI ISL 561334|B.1.5.12|Gambia|2020	Africa|hCoV-19/Morocco/RMPS-14/2020|EPI ISL 482739|B.1|Morocco|2020-04-22	0.0003165724	Africa
Africa|hCoV-19/Ghana/1651 S3/2020|EPI ISL 422387|A.11|Ghana|2020-03-25	Africa|hCoV-19/Morocco/RMPS-14/2020|EPI ISL 482739|B.1|Morocco|2020-04-22	0.0004689994	Africa
Africa|hCoV-19/Ghana/1659 S14/2020|EPI ISL 422405|B.1.220|Ghana|2020-03-25	Africa|hCoV-19/Morocco/RMPS-14/2020|EPI ISL 482739|B.1|Morocco|2020-04-22	0.0001806716	Africa
Africa|hCoV-19/Ghana/2230 S4/2020|EPI ISL 422390|B.40|Ghana|2020-03-25	Africa|hCoV-19/Morocco/RMPS-14/2020|EPI ISL 482739|B.1|Morocco|2020-04-22	0.0003880198	Africa
Africa|hCoV-19/Ghana/2333 S5/2020|EPI ISL 422394|B.1.3|Ghana|2020-03-27	Africa|hCoV-19/Morocco/RMPS-14/2020|EPI ISL 482739|B.1|Morocco|2020-04-22	0.0001421284	Africa
Africa|hCoV-19/Ghana/2573 S27/2020|EPI ISL 515082|A|Ghana|2020-03-29	Africa|hCoV-19/Morocco/RMPS-14/2020|EPI ISL 482739|B.1|Morocco|2020-04-22	0.0005931002	Africa
Africa|hCoV-19/Ghana/2666 S32/2020|EPI ISL 515083|A|Ghana|2020-03-27	Africa|hCoV-19/Morocco/RMPS-14/2020|EPI ISL 482739|B.1|Morocco|2020-04-22	0.0001060950	Africa
Africa|hCoV-19/Ghana/2709 S25/2020|EPI ISL 515084|B.1|Ghana|2020-03-28	Africa|hCoV-19/Morocco/RMPS-14/2020|EPI ISL 482739|B.1|Morocco|2020-04-22	0.0003140675	Africa
Africa|hCoV-19/Ghana/2828 S6/2020|EPI ISL 422397|A.11|Ghana|2020-03-29	Africa|hCoV-19/Morocco/RMPS-14/2020|EPI ISL 482739|B.1|Morocco|2020-04-22	0.0006007336	Africa
Africa|hCoV-19/Ghana/2852 S30/2020|EPI ISL 515085|B.6|Ghana|2020-03-28	Africa|hCoV-19/Morocco/RMPS-14/2020|EPI ISL 482739|B.1|Morocco|2020-04-22	0.0002124641	Africa
Africa|hCoV-19/Ghana/2914 S8/2020|EPI ISL 422399|B.1.1|Ghana|2020-03-30	Africa|hCoV-19/Morocco/RMPS-14/2020|EPI ISL 482739|B.1|Morocco|2020-04-22	0.0002515829	Africa
Africa|hCoV-19/Ghana/34927 S20/2020|EPI ISL 515086|A.11|Ghana|2020-05-23	Africa|hCoV-19/Morocco/RMPS-14/2020|EPI ISL 482739|B.1|Morocco|2020-04-22	0.0004900848	Africa
Africa|hCoV-19/Ghana/34928 S21/2020|EPI ISL 515087|A.11|Ghana|2020-05-23	Africa|hCoV-19/Morocco/RMPS-14/2020|EPI ISL 482739|B.1|Morocco|2020-04-22	0.0005970508	Africa
Africa|hCoV-19/Ghana/34980 S22/2020|EPI ISL 515088|B.1.1|Ghana|2020-05-23	Africa|hCoV-19/Morocco/RMPS-14/2020|EPI ISL 482739|B.1|Morocco|2020-04-22	0.0002488138	Africa
Africa|hCoV-19/Ghana/34983 S40/2020|EPI ISL 515089|B.1.1|Ghana|2020-05-23	Africa|hCoV-19/Morocco/RMPS-14/2020|EPI ISL 482739|B.1|Morocco|2020-04-22	0.0003168765	Africa
Africa|hCoV-19/Ghana/35012 S17/2020|EPI ISL 515090|B.1.1|Ghana|2020-05-23	Africa|hCoV-19/Morocco/RMPS-14/2020|EPI ISL 482739|B.1|Morocco|2020-04-22	0.0002790521	Africa
Africa|hCoV-19/Ghana/35019 S18/2020|EPI ISL 515091|B.1.1|Ghana|2020-05-23	Africa|hCoV-19/Morocco/RMPS-14/2020|EPI ISL 482739|B.1|Morocco|2020-04-22	0.0002128030	Africa
Africa|hCoV-19/Ghana/35183 S24/2020|EPI ISL 515092|A|Ghana|2020-05-24	Africa|hCoV-19/Morocco/RMPS-14/2020|EPI ISL 482739|B.1|Morocco|2020-04-22	0.0001076210	Africa
Africa|hCoV-19/Ghana/35280 S41/2020|EPI ISL 515093|A|Ghana|2020-05-24	Africa|hCoV-19/Morocco/RMPS-14/2020|EPI ISL 482739|B.1|Morocco|2020-04-22	0.0004975333	Africa
Africa|hCoV-19/Ghana/35394 S49/2020|EPI ISL 515094|B.1.1.307|Ghana|2020-05-24	Africa|hCoV-19/Morocco/RMPS-14/2020|EPI ISL 482739|B.1|Morocco|2020-04-22	0.0002487810	Africa
Africa|hCoV-19/Ghana/35466 S19/2020|EPI ISL 515095|B.1.1|Ghana|2020-05-24	Africa|hCoV-19/Morocco/RMPS-14/2020|EPI ISL 482739|B.1|Morocco|2020-04-22	0.0002463623	Africa
Africa|hCoV-19/Ghana/35563 S37/2020|EPI ISL 515096|A.11|Ghana|2020-05-24	Africa|hCoV-19/Morocco/RMPS-14/2020|EPI ISL 482739|B.1|Morocco|2020-04-22	0.0006279642	Africa
Africa|hCoV-19/Ghana/36523 S23/2020|EPI ISL 515097|A|Ghana|2020-05-27	Africa|hCoV-19/Morocco/RMPS-14/2020|EPI ISL 482739|B.1|Morocco|2020-04-22	0.0001412069	Africa
Africa|hCoV-19/Ghana/81216 S36/2020|EPI ISL 515098|A|Ghana|2020-05-20	Africa|hCoV-19/Morocco/RMPS-14/2020|EPI ISL 482739|B.1|Morocco|2020-04-22	0.0005938315	Africa
Africa|hCoV-19/Ghana/81219 S34/2020|EPI ISL 515099|B.1.1|Ghana|2020-05-20	Africa|hCoV-19/Morocco/RMPS-14/2020|EPI ISL 482739|B.1|Morocco|2020-04-22	0.0002112450	Africa
Africa|hCoV-19/Ghana/82879 S48/2020|EPI ISL 515100|B.1|Ghana|2020-05-20	Africa|hCoV-19/Morocco/RMPS-14/2020|EPI ISL 482739|B.1|Morocco|2020-04-22	0.0003139292	Africa
Africa|hCoV-19/Ghana/83637 S29/2020|EPI ISL 515101|B.1.1|Ghana|2020-05-22	Africa|hCoV-19/Morocco/RMPS-14/2020|EPI ISL 482739|B.1|Morocco|2020-04-22	0.0002443308	Africa
Africa|hCoV-19/Ghana/84049 S31/2020|EPI ISL 515102|B.1|Ghana|2020-05-25	Africa|hCoV-19/Morocco/RMPS-14/2020|EPI ISL 482739|B.1|Morocco|2020-04-22	0.0002790132	Africa
Africa|hCoV-19/Ghana/84162 S45/2020|EPI ISL 515103|A|Ghana|2020-04-25	Africa|hCoV-19/Morocco/RMPS-14/2020|EPI ISL 482739|B.1|Morocco|2020-04-22	0.0004621439	Africa
Africa|hCoV-19/Ghana/84182 S43/2020|EPI ISL 515104|B.1.1|Ghana|2020-05-25	Africa|hCoV-19/Morocco/RMPS-14/2020|EPI ISL 482739|B.1|Morocco|2020-04-22	0.0003872536	Africa
Africa|hCoV-19/Ghana/84210 S44/2020|EPI ISL 515105|A|Ghana|2020-05-24	Africa|hCoV-19/Morocco/RMPS-14/2020|EPI ISL 482739|B.1|Morocco|2020-04-22	0.0005253036	Africa
Africa|hCoV-19/Ghana/84218 S47/2020|EPI ISL 515106|A|Ghana|2020-05-25	Africa|hCoV-19/Morocco/RMPS-14/2020|EPI ISL 482739|B.1|Morocco|2020-04-22	0.0006048604	Africa
Africa|hCoV-19/Ghana/84260 S28/2020|EPI ISL 515107|A|Ghana|2020-05-25	Africa|hCoV-19/Morocco/RMPS-14/2020|EPI ISL 482739|B.1|Morocco|2020-04-22	0.0004566898	Africa
Africa|hCoV-19/Ghana/84279 S42/2020|EPI ISL 515108|B.1|Ghana|2020-05-25	Africa|hCoV-19/Morocco/RMPS-14/2020|EPI ISL 482739|B.1|Morocco|2020-04-22	0.0002799798	Africa
Africa|hCoV-19/Ghana/84301 S35/2020|EPI ISL 515109|A.11|Ghana|2020-05-24	Africa|hCoV-19/Morocco/RMPS-14/2020|EPI ISL 482739|B.1|Morocco|2020-04-22	0.0004708909	Africa
Africa|hCoV-19/Ghana/84430 S51/2020|EPI ISL 515110|B.1.1.307|Ghana|2020-05-25	Africa|hCoV-19/Morocco/RMPS-14/2020|EPI ISL 482739|B.1|Morocco|2020-04-22	0.0002442680	Africa
Africa|hCoV-19/Ghana/84438 S50/2020|EPI ISL 515111|A|Ghana|2020-05-24	Africa|hCoV-19/Morocco/RMPS-14/2020|EPI ISL 482739|B.1|Morocco|2020-04-22	0.0004554103	Africa
Africa|hCoV-19/Ghana/84484 S16/2020|EPI ISL 515112|B.1.1|Ghana|2020-05-25	Africa|hCoV-19/Morocco/RMPS-14/2020|EPI ISL 482739|B.1|Morocco|2020-04-22	0.0003201595	Africa
Africa|hCoV-19/Ghana/KATH23/2020|EPI ISL 515181|A.11|Ghana|2020-03-22	Africa|hCoV-19/Morocco/RMPS-14/2020|EPI ISL 482739|B.1|Morocco|2020-04-22	0.0004535295	Africa
Africa|hCoV-19/Ghana/TTH10/2020|EPI ISL 515182|A|Ghana|2020-03-27	Africa|hCoV-19/Morocco/RMPS-14/2020|EPI ISL 482739|B.1|Morocco|2020-04-22	0.0004185900	Africa
Africa|hCoV-19/Ghana/TTH11/2020|EPI ISL 515183|A|Ghana|2020-03-27	Africa|hCoV-19/Morocco/RMPS-14/2020|EPI ISL 482739|B.1|Morocco|2020-04-22	0.0004200106	Africa
Africa|hCoV-19/Ghana/TTH6/2020|EPI ISL 515248|A|Ghana|2020-03-27	Africa|hCoV-19/Morocco/RMPS-14/2020|EPI ISL 482739|B.1|Morocco|2020-04-22	0.0004748326	Africa
Africa|hCoV-19/Kenya/C1092/2020|EPI ISL 457849|B.1.5|Kenya|2020-04-18	Africa|hCoV-19/Morocco/RMPS-14/2020|EPI ISL 482739|B.1|Morocco|2020-04-22	0.0001453809	Africa
Africa|hCoV-19/Kenya/C1102/2020|EPI ISL 568708|B.1.5|Kenya|2020-04-19	Africa|hCoV-19/Morocco/RMPS-14/2020|EPI ISL 482739|B.1|Morocco|2020-04-22	0.0002490876	Africa
Africa|hCoV-19/Kenya/C1162/2020|EPI ISL 457850|B.1.5|Kenya|2020-04-19	Africa|hCoV-19/Morocco/RMPS-14/2020|EPI ISL 482739|B.1|Morocco|2020-04-22	0.0001078802	Africa
Africa|hCoV-19/Kenya/C1216/2020|EPI ISL 457854|B.1.5|Kenya|2020-04-19	Africa|hCoV-19/Morocco/RMPS-14/2020|EPI ISL 482739|B.1|Morocco|2020-04-22	0.0001395000	Africa
Africa|hCoV-19/Kenya/C1292/2020|EPI ISL 457856|B|Kenya|2020-04-20	Africa|hCoV-19/Morocco/RMPS-14/2020|EPI ISL 482739|B.1|Morocco|2020-04-22	0.0001423858	Africa
Africa|hCoV-19/Kenya/C1357/2020|EPI ISL 457858|B.1.5|Kenya|2020-04-20	Africa|hCoV-19/Morocco/RMPS-14/2020|EPI ISL 482739|B.1|Morocco|2020-04-22	0.0001095220	Africa
Africa|hCoV-19/Kenya/C1422/2020|EPI ISL 457861|B.1|Kenya|2020-04-20	Africa|hCoV-19/Morocco/RMPS-14/2020|EPI ISL 482739|B.1|Morocco|2020-04-22	0.0001467344	Africa
Africa|hCoV-19/Kenya/C1499/2020|EPI ISL 457863|B.1.5|Kenya|2020-04-20	Africa|hCoV-19/Morocco/RMPS-14/2020|EPI ISL 482739|B.1|Morocco|2020-04-22	0.0001423726	Africa
Africa|hCoV-19/Kenya/C1646/2020|EPI ISL 457865|B.1.5|Kenya|2020-04-21	Africa|hCoV-19/Morocco/RMPS-14/2020|EPI ISL 482739|B.1|Morocco|2020-04-22	0.0001097063	Africa
Africa|hCoV-19/Kenya/C1739/2020|EPI ISL 457866|B|Kenya|2020-04-22	Africa|hCoV-19/Morocco/RMPS-14/2020|EPI ISL 482739|B.1|Morocco|2020-04-22	0.0001462927	Africa
Africa|hCoV-19/Kenya/C1751/2020|EPI ISL 457867|B.1.5|Kenya|2020-04-22	Africa|hCoV-19/Morocco/RMPS-14/2020|EPI ISL 482739|B.1|Morocco|2020-04-22	0.0001046154	Africa
Africa|hCoV-19/Kenya/C21582/2020|EPI ISL 568872|B.1|Kenya|2020-06-22	Africa|hCoV-19/Morocco/RMPS-14/2020|EPI ISL 482739|B.1|Morocco|2020-04-22	0.0002441349	Africa
Africa|hCoV-19/Kenya/C22/2020|EPI ISL 457845|B.1.5|Kenya|2020-03-17	Africa|hCoV-19/Morocco/RMPS-14/2020|EPI ISL 482739|B.1|Morocco|2020-04-22	0.0001074128	Africa
Africa|hCoV-19/Kenya/C2439/2020|EPI ISL 457877|B.1.5|Kenya|2020-04-24	Africa|hCoV-19/Morocco/RMPS-14/2020|EPI ISL 482739|B.1|Morocco|2020-04-22	0.0001762075	Africa
Africa|hCoV-19/Kenya/C2449/2020|EPI ISL 457878|B.1.5|Kenya|2020-04-24	Africa|hCoV-19/Morocco/RMPS-14/2020|EPI ISL 482739|B.1|Morocco|2020-04-22	0.0001786901	Africa
Africa|hCoV-19/Kenya/C2469/2020|EPI ISL 457879|B.1.5|Kenya|2020-04-24	Africa|hCoV-19/Morocco/RMPS-14/2020|EPI ISL 482739|B.1|Morocco|2020-04-22	0.0001062263	Africa
Africa|hCoV-19/Kenya/C253/2020|EPI ISL 457868|B.1|Kenya|2020-04-03	Africa|hCoV-19/Morocco/RMPS-14/2020|EPI ISL 482739|B.1|Morocco|2020-04-22	0.0001394964	Africa
Africa|hCoV-19/Kenya/C256/2020|EPI ISL 568697|B.1.5|Kenya|2020-04-04	Africa|hCoV-19/Morocco/RMPS-14/2020|EPI ISL 482739|B.1|Morocco|2020-04-22	0.0001814301	Africa
Africa|hCoV-19/Kenya/C2582/2020|EPI ISL 457883|B.1.5|Kenya|2020-04-25	Africa|hCoV-19/Morocco/RMPS-14/2020|EPI ISL 482739|B.1|Morocco|2020-04-22	0.0001796983	Africa
Africa|hCoV-19/Kenya/C2685/2020|EPI ISL 457884|B.1.5|Kenya|2020-04-25	Africa|hCoV-19/Morocco/RMPS-14/2020|EPI ISL 482739|B.1|Morocco|2020-04-22	0.0001397547	Africa
Africa|hCoV-19/Kenya/C2777/2020|EPI ISL 457887|B.1|Kenya|2020-04-26	Africa|hCoV-19/Morocco/RMPS-14/2020|EPI ISL 482739|B.1|Morocco|2020-04-22	0.0001108452	Africa
Africa|hCoV-19/Kenya/C2826/2020|EPI ISL 457891|B.1.5|Kenya|2020-04-27	Africa|hCoV-19/Morocco/RMPS-14/2020|EPI ISL 482739|B.1|Morocco|2020-04-22	0.0001057100	Africa
Africa|hCoV-19/Kenya/C2847/2020|EPI ISL 457892|B.1.5|Kenya|2020-04-27	Africa|hCoV-19/Morocco/RMPS-14/2020|EPI ISL 482739|B.1|Morocco|2020-04-22	0.0001095382	Africa
Africa|hCoV-19/Kenya/C293/2020|EPI ISL 457871|A|Kenya|2020-04-04	Africa|hCoV-19/Morocco/RMPS-14/2020|EPI ISL 482739|B.1|Morocco|2020-04-22	0.0004297097	Africa
Africa|hCoV-19/Kenya/C310/2020|EPI ISL 457874|B.4|Kenya|2020-04-04	Africa|hCoV-19/Morocco/RMPS-14/2020|EPI ISL 482739|B.1|Morocco|2020-04-22	0.0005988630	Africa
Africa|hCoV-19/Kenya/C3129/2020|EPI ISL 457897|B.1.5|Kenya|2020-04-28	Africa|hCoV-19/Morocco/RMPS-14/2020|EPI ISL 482739|B.1|Morocco|2020-04-22	0.0001402612	Africa
Africa|hCoV-19/Kenya/C314/2020|EPI ISL 457875|A|Kenya|2020-04-04	Africa|hCoV-19/Morocco/RMPS-14/2020|EPI ISL 482739|B.1|Morocco|2020-04-22	0.0004883876	Africa
Africa|hCoV-19/Kenya/C316/2020|EPI ISL 457876|B.4|Kenya|2020-04-04	Africa|hCoV-19/Morocco/RMPS-14/2020|EPI ISL 482739|B.1|Morocco|2020-04-22	0.0006045331	Africa
Africa|hCoV-19/Kenya/C3194/2020|EPI ISL 457901|B.1.5|Kenya|2020-04-28	Africa|hCoV-19/Morocco/RMPS-14/2020|EPI ISL 482739|B.1|Morocco|2020-04-22	0.0001796872	Africa
Africa|hCoV-19/Kenya/C3205/2020|EPI ISL 457902|B.1.5|Kenya|2020-04-28	Africa|hCoV-19/Morocco/RMPS-14/2020|EPI ISL 482739|B.1|Morocco|2020-04-22	0.0001068773	Africa
Africa|hCoV-19/Kenya/C3208/2020|EPI ISL 457903|B.1.5|Kenya|2020-04-28	Africa|hCoV-19/Morocco/RMPS-14/2020|EPI ISL 482739|B.1|Morocco|2020-04-22	0.0001092351	Africa
Africa|hCoV-19/Kenya/C3381/2020|EPI ISL 568714|B.1.5|Kenya|2020-04-30	Africa|hCoV-19/Morocco/RMPS-14/2020|EPI ISL 482739|B.1|Morocco|2020-04-22	0.0001409497	Africa
Africa|hCoV-19/Kenya/C3427/2020|EPI ISL 457906|B.1.5|Kenya|2020-04-29	Africa|hCoV-19/Morocco/RMPS-14/2020|EPI ISL 482739|B.1|Morocco|2020-04-22	0.0001760207	Africa
Africa|hCoV-19/Kenya/C3457/2020|EPI ISL 568715|B.1|Kenya|2020-04-30	Africa|hCoV-19/Morocco/RMPS-14/2020|EPI ISL 482739|B.1|Morocco|2020-04-22	0.0002158076	Africa
Africa|hCoV-19/Kenya/C3739/2020|EPI ISL 568717|B.1.5|Kenya|2020-05-04	Africa|hCoV-19/Morocco/RMPS-14/2020|EPI ISL 482739|B.1|Morocco|2020-04-22	0.0001057101	Africa
Africa|hCoV-19/Kenya/C389/2020|EPI ISL 568698|B.1.5|Kenya|2020-04-07	Africa|hCoV-19/Morocco/RMPS-14/2020|EPI ISL 482739|B.1|Morocco|2020-04-22	0.0001066834	Africa
Africa|hCoV-19/Kenya/C3980/2020|EPI ISL 568719|B.1|Kenya|2020-05-05	Africa|hCoV-19/Morocco/RMPS-14/2020|EPI ISL 482739|B.1|Morocco|2020-04-22	0.0001419585	Africa
Africa|hCoV-19/Kenya/C4083/2020|EPI ISL 568721|B.1.5|Kenya|2020-05-05	Africa|hCoV-19/Morocco/RMPS-14/2020|EPI ISL 482739|B.1|Morocco|2020-04-22	0.0001823012	Africa
Africa|hCoV-19/Kenya/C4195/2020|EPI ISL 568723|B.1.5|Kenya|2020-06-05	Africa|hCoV-19/Morocco/RMPS-14/2020|EPI ISL 482739|B.1|Morocco|2020-04-22	0.0001057102	Africa
Africa|hCoV-19/Kenya/C4199/2020|EPI ISL 568724|B.1.5|Kenya|2020-05-06	Africa|hCoV-19/Morocco/RMPS-14/2020|EPI ISL 482739|B.1|Morocco|2020-04-22	0.0001780367	Africa
Africa|hCoV-19/Kenya/C4214/2020|EPI ISL 568725|B.1|Kenya|2020-06-05	Africa|hCoV-19/Morocco/RMPS-14/2020|EPI ISL 482739|B.1|Morocco|2020-04-22	0.0001394900	Africa
Africa|hCoV-19/Kenya/C4419/2020|EPI ISL 568727|B.1|Kenya|2020-05-07	Africa|hCoV-19/Morocco/RMPS-14/2020|EPI ISL 482739|B.1|Morocco|2020-04-22	0.0002094535	Africa
Africa|hCoV-19/Kenya/C4420/2020|EPI ISL 568728|B.1.5|Kenya|2020-05-07	Africa|hCoV-19/Morocco/RMPS-14/2020|EPI ISL 482739|B.1|Morocco|2020-04-22	0.0001797386	Africa
Africa|hCoV-19/Kenya/C4585/2020|EPI ISL 568730|B.1.5|Kenya|2020-05-08	Africa|hCoV-19/Morocco/RMPS-14/2020|EPI ISL 482739|B.1|Morocco|2020-04-22	0.0001409559	Africa
Africa|hCoV-19/Kenya/C460/2020|EPI ISL 457910|B.1.5|Kenya|2020-04-08	Africa|hCoV-19/Morocco/RMPS-14/2020|EPI ISL 482739|B.1|Morocco|2020-04-22	0.0001073859	Africa
Africa|hCoV-19/Kenya/C4691/2020|EPI ISL 568733|B.1.5|Kenya|2020-05-09	Africa|hCoV-19/Morocco/RMPS-14/2020|EPI ISL 482739|B.1|Morocco|2020-04-22	0.0001072171	Africa
Africa|hCoV-19/Kenya/C4710/2020|EPI ISL 568735|B.1.5|Kenya|2020-05-08	Africa|hCoV-19/Morocco/RMPS-14/2020|EPI ISL 482739|B.1|Morocco|2020-04-22	0.0002092535	Africa
Africa|hCoV-19/Kenya/C4717/2020|EPI ISL 568737|B.1.5|Kenya|2020-05-08	Africa|hCoV-19/Morocco/RMPS-14/2020|EPI ISL 482739|B.1|Morocco|2020-04-22	0.0001460594	Africa
Africa|hCoV-19/Kenya/C4872/2020|EPI ISL 568741|B.1.5|Kenya|2020-05-08	Africa|hCoV-19/Morocco/RMPS-14/2020|EPI ISL 482739|B.1|Morocco|2020-04-22	0.0001423301	Africa
Africa|hCoV-19/Kenya/C4895/2020|EPI ISL 568742|B.1.5|Kenya|2020-05-08	Africa|hCoV-19/Morocco/RMPS-14/2020|EPI ISL 482739|B.1|Morocco|2020-04-22	0.0002136947	Africa
Africa|hCoV-19/Kenya/C5008/2020|EPI ISL 568744|B.1|Kenya|2020-05-08	Africa|hCoV-19/Morocco/RMPS-14/2020|EPI ISL 482739|B.1|Morocco|2020-04-22	0.0001453799	Africa
Africa|hCoV-19/Kenya/C5011/2020|EPI ISL 568745|B.1.5|Kenya|2020-05-08	Africa|hCoV-19/Morocco/RMPS-14/2020|EPI ISL 482739|B.1|Morocco|2020-04-22	0.0001780113	Africa
Africa|hCoV-19/Kenya/C5119/2020|EPI ISL 568750|B.1|Kenya|2020-05-09	Africa|hCoV-19/Morocco/RMPS-14/2020|EPI ISL 482739|B.1|Morocco|2020-04-22	0.0001409660	Africa
Africa|hCoV-19/Kenya/C5177/2020|EPI ISL 568752|B.1.5|Kenya|2020-05-09	Africa|hCoV-19/Morocco/RMPS-14/2020|EPI ISL 482739|B.1|Morocco|2020-04-22	0.0001424402	Africa
Africa|hCoV-19/Kenya/C5178/2020|EPI ISL 568753|B.1.5|Kenya|2020-05-09	Africa|hCoV-19/Morocco/RMPS-14/2020|EPI ISL 482739|B.1|Morocco|2020-04-22	0.0001467932	Africa
Africa|hCoV-19/Kenya/C5246/2020|EPI ISL 568754|B.1.5|Kenya|2020-05-09	Africa|hCoV-19/Morocco/RMPS-14/2020|EPI ISL 482739|B.1|Morocco|2020-04-22	0.0001411118	Africa
Africa|hCoV-19/Kenya/C5288/2020|EPI ISL 568755|B.1.5|Kenya|2020-05-10	Africa|hCoV-19/Morocco/RMPS-14/2020|EPI ISL 482739|B.1|Morocco|2020-04-22	0.0002159538	Africa
Africa|hCoV-19/Kenya/C5289/2020|EPI ISL 568756|B.1.5|Kenya|2020-05-10	Africa|hCoV-19/Morocco/RMPS-14/2020|EPI ISL 482739|B.1|Morocco|2020-04-22	0.0001100924	Africa
Africa|hCoV-19/Kenya/C5328/2020|EPI ISL 568760|B.1.5|Kenya|2020-05-10	Africa|hCoV-19/Morocco/RMPS-14/2020|EPI ISL 482739|B.1|Morocco|2020-04-22	0.0001424666	Africa
Africa|hCoV-19/Kenya/C5335/2020|EPI ISL 568762|B.1.5|Kenya|2020-05-10	Africa|hCoV-19/Morocco/RMPS-14/2020|EPI ISL 482739|B.1|Morocco|2020-04-22	0.0001425940	Africa
Africa|hCoV-19/Kenya/C5384/2020|EPI ISL 568764|B.1.5|Kenya|2020-05-10	Africa|hCoV-19/Morocco/RMPS-14/2020|EPI ISL 482739|B.1|Morocco|2020-04-22	0.0002092535	Africa
Africa|hCoV-19/Kenya/C54/2020|EPI ISL 457847|B.1|Kenya|2020-03-24	Africa|hCoV-19/Morocco/RMPS-14/2020|EPI ISL 482739|B.1|Morocco|2020-04-22	0.0001760046	Africa
Africa|hCoV-19/Kenya/C544/2020|EPI ISL 457911|B.1.5|Kenya|2020-04-10	Africa|hCoV-19/Morocco/RMPS-14/2020|EPI ISL 482739|B.1|Morocco|2020-04-22	0.0001073897	Africa
Africa|hCoV-19/Kenya/C5442/2020|EPI ISL 568767|B.1.5|Kenya|2020-05-10	Africa|hCoV-19/Morocco/RMPS-14/2020|EPI ISL 482739|B.1|Morocco|2020-04-22	0.0001762076	Africa
Africa|hCoV-19/Kenya/C569/2020|EPI ISL 568700|B.1|Kenya|2020-04-12	Africa|hCoV-19/Morocco/RMPS-14/2020|EPI ISL 482739|B.1|Morocco|2020-04-22	0.0001453060	Africa
Africa|hCoV-19/Kenya/C5695/2020|EPI ISL 568770|B.1.5|Kenya|2020-05-11	Africa|hCoV-19/Morocco/RMPS-14/2020|EPI ISL 482739|B.1|Morocco|2020-04-22	0.0002114578	Africa
Africa|hCoV-19/Kenya/C5701/2020|EPI ISL 568772|B.1|Kenya|2020-05-11	Africa|hCoV-19/Morocco/RMPS-14/2020|EPI ISL 482739|B.1|Morocco|2020-04-22	0.0001409597	Africa
Africa|hCoV-19/Kenya/C571/2020|EPI ISL 568702|A|Kenya|2020-04-12	Africa|hCoV-19/Morocco/RMPS-14/2020|EPI ISL 482739|B.1|Morocco|2020-04-22	0.0004534824	Africa
Africa|hCoV-19/Kenya/C5767/2020|EPI ISL 568773|B.1.5|Kenya|2020-05-11	Africa|hCoV-19/Morocco/RMPS-14/2020|EPI ISL 482739|B.1|Morocco|2020-04-22	0.0002543022	Africa
Africa|hCoV-19/Kenya/C5811/2020|EPI ISL 568775|B.1.5|Kenya|2020-05-11	Africa|hCoV-19/Morocco/RMPS-14/2020|EPI ISL 482739|B.1|Morocco|2020-04-22	0.0001409594	Africa
Africa|hCoV-19/Kenya/C5813/2020|EPI ISL 568776|B.1|Kenya|2020-05-11	Africa|hCoV-19/Morocco/RMPS-14/2020|EPI ISL 482739|B.1|Morocco|2020-04-22	0.0001424402	Africa
Africa|hCoV-19/Kenya/C5835/2020|EPI ISL 568777|B.1.5|Kenya|2020-05-12	Africa|hCoV-19/Morocco/RMPS-14/2020|EPI ISL 482739|B.1|Morocco|2020-04-22	0.0001779294	Africa
Africa|hCoV-19/Kenya/C587/2020|EPI ISL 457912|B.1.5|Kenya|2020-04-11	Africa|hCoV-19/Morocco/RMPS-14/2020|EPI ISL 482739|B.1|Morocco|2020-04-22	0.0001446407	Africa
Africa|hCoV-19/Kenya/C589/2020|EPI ISL 457913|B.1.5|Kenya|2020-04-11	Africa|hCoV-19/Morocco/RMPS-14/2020|EPI ISL 482739|B.1|Morocco|2020-04-22	0.0001066835	Africa
Africa|hCoV-19/Kenya/C5902/2020|EPI ISL 568779|B.1.5|Kenya|2020-05-12	Africa|hCoV-19/Morocco/RMPS-14/2020|EPI ISL 482739|B.1|Morocco|2020-04-22	0.0001439004	Africa
Africa|hCoV-19/Kenya/C5911/2020|EPI ISL 568780|B.1.5|Kenya|2020-05-12	Africa|hCoV-19/Morocco/RMPS-14/2020|EPI ISL 482739|B.1|Morocco|2020-04-22	0.0001438779	Africa
Africa|hCoV-19/Kenya/C5914/2020|EPI ISL 568782|B.1.5|Kenya|2020-05-12	Africa|hCoV-19/Morocco/RMPS-14/2020|EPI ISL 482739|B.1|Morocco|2020-04-22	0.0001763815	Africa
Africa|hCoV-19/Kenya/C6186/2020|EPI ISL 568787|B.1.5|Kenya|2020-05-13	Africa|hCoV-19/Morocco/RMPS-14/2020|EPI ISL 482739|B.1|Morocco|2020-04-22	0.0002137052	Africa
Africa|hCoV-19/Kenya/C6255/2020|EPI ISL 568790|B.1.1.33|Kenya|2020-05-13	Africa|hCoV-19/Morocco/RMPS-14/2020|EPI ISL 482739|B.1|Morocco|2020-04-22	0.0004233131	Africa
Africa|hCoV-19/Kenya/C6298/2020|EPI ISL 568792|B.1|Kenya|2020-05-13	Africa|hCoV-19/Morocco/RMPS-14/2020|EPI ISL 482739|B.1|Morocco|2020-04-22	0.0001452781	Africa
Africa|hCoV-19/Kenya/C6369/2020|EPI ISL 568794|B.1|Kenya|2020-05-14	Africa|hCoV-19/Morocco/RMPS-14/2020|EPI ISL 482739|B.1|Morocco|2020-04-22	0.0001813419	Africa
Africa|hCoV-19/Kenya/C6380/2020|EPI ISL 568798|B.1.5|Kenya|2020-05-15	Africa|hCoV-19/Morocco/RMPS-14/2020|EPI ISL 482739|B.1|Morocco|2020-04-22	0.0001090563	Africa
Africa|hCoV-19/Kenya/C6384/2020|EPI ISL 568799|B.1|Kenya|2020-05-14	Africa|hCoV-19/Morocco/RMPS-14/2020|EPI ISL 482739|B.1|Morocco|2020-04-22	0.0001409559	Africa
Africa|hCoV-19/Kenya/C639/2020|EPI ISL 568703|B|Kenya|2020-04-14	Africa|hCoV-19/Morocco/RMPS-14/2020|EPI ISL 482739|B.1|Morocco|2020-04-22	0.0003582673	Africa
Africa|hCoV-19/Kenya/C6518/2020|EPI ISL 568803|B.1.5|Kenya|2020-05-14	Africa|hCoV-19/Morocco/RMPS-14/2020|EPI ISL 482739|B.1|Morocco|2020-04-22	0.0002169362	Africa
Africa|hCoV-19/Kenya/C6524/2020|EPI ISL 568805|A|Kenya|2020-05-14	Africa|hCoV-19/Morocco/RMPS-14/2020|EPI ISL 482739|B.1|Morocco|2020-04-22	0.0005017453	Africa
Africa|hCoV-19/Kenya/C656/2020|EPI ISL 457915|B.1.5|Kenya|2020-04-13	Africa|hCoV-19/Morocco/RMPS-14/2020|EPI ISL 482739|B.1|Morocco|2020-04-22	0.0001743828	Africa
Africa|hCoV-19/Kenya/C6564/2020|EPI ISL 568806|B.1.5|Kenya|2020-05-14	Africa|hCoV-19/Morocco/RMPS-14/2020|EPI ISL 482739|B.1|Morocco|2020-04-22	0.0002178601	Africa
Africa|hCoV-19/Kenya/C6878/2020|EPI ISL 568813|B.1.1|Kenya|2020-05-15	Africa|hCoV-19/Morocco/RMPS-14/2020|EPI ISL 482739|B.1|Morocco|2020-04-22	0.0002201489	Africa
Africa|hCoV-19/Kenya/C6914/2020|EPI ISL 568817|B.1|Kenya|2020-05-15	Africa|hCoV-19/Morocco/RMPS-14/2020|EPI ISL 482739|B.1|Morocco|2020-04-22	0.0002515247	Africa
Africa|hCoV-19/Kenya/C7081/2020|EPI ISL 568824|B.1.5|Kenya|2020-05-16	Africa|hCoV-19/Morocco/RMPS-14/2020|EPI ISL 482739|B.1|Morocco|2020-04-22	0.0001466442	Africa
Africa|hCoV-19/Kenya/C713/2020|EPI ISL 457920|B.1.5|Kenya|2020-04-14	Africa|hCoV-19/Morocco/RMPS-14/2020|EPI ISL 482739|B.1|Morocco|2020-04-22	0.0001394962	Africa
Africa|hCoV-19/Kenya/C7579/2020|EPI ISL 568842|A|Kenya|2020-05-16	Africa|hCoV-19/Morocco/RMPS-14/2020|EPI ISL 482739|B.1|Morocco|2020-04-22	0.0004981291	Africa
Africa|hCoV-19/Kenya/C7605/2020|EPI ISL 568847|A|Kenya|2020-05-16	Africa|hCoV-19/Morocco/RMPS-14/2020|EPI ISL 482739|B.1|Morocco|2020-04-22	0.0004884216	Africa
Africa|hCoV-19/Kenya/C787/2020|EPI ISL 457921|B.1.5|Kenya|2020-04-15	Africa|hCoV-19/Morocco/RMPS-14/2020|EPI ISL 482739|B.1|Morocco|2020-04-22	0.0001046153	Africa
Africa|hCoV-19/Kenya/C7949/2020|EPI ISL 568852|B.1|Kenya|2020-05-18	Africa|hCoV-19/Morocco/RMPS-14/2020|EPI ISL 482739|B.1|Morocco|2020-04-22	0.0002546227	Africa
Africa|hCoV-19/Kenya/C815/2020|EPI ISL 568706|B.1|Kenya|2020-04-16	Africa|hCoV-19/Morocco/RMPS-14/2020|EPI ISL 482739|B.1|Morocco|2020-04-22	0.0001815065	Africa
Africa|hCoV-19/Kenya/C8240/2020|EPI ISL 568855|B.1.5|Kenya|2020-05-19	Africa|hCoV-19/Morocco/RMPS-14/2020|EPI ISL 482739|B.1|Morocco|2020-04-22	0.0001807781	Africa
Africa|hCoV-19/Kenya/C926/2020|EPI ISL 457928|B.1.5|Kenya|2020-04-17	Africa|hCoV-19/Morocco/RMPS-14/2020|EPI ISL 482739|B.1|Morocco|2020-04-22	0.0001403478	Africa
Africa|hCoV-19/Kenya/D5/2020|EPI ISL 457999|B.1|Kenya|2020-05-22	Africa|hCoV-19/Morocco/RMPS-14/2020|EPI ISL 482739|B.1|Morocco|2020-04-22	0.0002502518	Africa
Africa|hCoV-19/Kenya/D6/2020|EPI ISL 458000|B.40|Kenya|2020-03-17	Africa|hCoV-19/Morocco/RMPS-14/2020|EPI ISL 482739|B.1|Morocco|2020-04-22	0.0005254614	Africa
Africa|hCoV-19/Kenya/NIC 059/2020|EPI ISL 457827|B.40|Kenya|2020-03	Africa|hCoV-19/Morocco/RMPS-14/2020|EPI ISL 482739|B.1|Morocco|2020-04-22	0.0004535546	Africa
Africa|hCoV-19/Kenya/NIC 084/2020|EPI ISL 457828|B|Kenya|2020-03	Africa|hCoV-19/Morocco/RMPS-14/2020|EPI ISL 482739|B.1|Morocco|2020-04-22	0.0004185986	Africa
Africa|hCoV-19/Kenya/NIC 087/2020|EPI ISL 457829|B.1.1.20|Kenya|2020-03	Africa|hCoV-19/Morocco/RMPS-14/2020|EPI ISL 482739|B.1|Morocco|2020-04-22	0.0002442141	Africa
Africa|hCoV-19/Kenya/NIC 089/2020|EPI ISL 457830|B.1.1.20|Kenya|2020-03	Africa|hCoV-19/Morocco/RMPS-14/2020|EPI ISL 482739|B.1|Morocco|2020-04-22	0.0002517211	Africa
Africa|hCoV-19/Kenya/NIC 168/2020|EPI ISL 457832|B.1.255|Kenya|2020-03	Africa|hCoV-19/Morocco/RMPS-14/2020|EPI ISL 482739|B.1|Morocco|2020-04-22	0.0001064551	Africa
Africa|hCoV-19/Kenya/NIC 187/2020|EPI ISL 457833|B.1.5|Kenya|2020-03-20	Africa|hCoV-19/Morocco/RMPS-14/2020|EPI ISL 482739|B.1|Morocco|2020-04-22	0.0001743704	Africa
Africa|hCoV-19/Kenya/NIC 196/2020|EPI ISL 457834|B.1.1|Kenya|2020-03-21	Africa|hCoV-19/Morocco/RMPS-14/2020|EPI ISL 482739|B.1|Morocco|2020-04-22	0.0002151143	Africa
Africa|hCoV-19/Kenya/NIC 248/2020|EPI ISL 457836|B.40|Kenya|2020-03-23	Africa|hCoV-19/Morocco/RMPS-14/2020|EPI ISL 482739|B.1|Morocco|2020-04-22	0.0003873274	Africa
Africa|hCoV-19/Kenya/NIC 266/2020|EPI ISL 457838|B.6|Kenya|2020-03-24	Africa|hCoV-19/Morocco/RMPS-14/2020|EPI ISL 482739|B.1|Morocco|2020-04-22	0.0004932644	Africa
Africa|hCoV-19/Kenya/NIC 492/2020|EPI ISL 457840|B.1.5|Kenya|2020-03	Africa|hCoV-19/Morocco/RMPS-14/2020|EPI ISL 482739|B.1|Morocco|2020-04-22	0.0001067441	Africa
Africa|hCoV-19/Kenya/NIC 512/2020|EPI ISL 457841|B.1.5|Kenya|2020-03	Africa|hCoV-19/Morocco/RMPS-14/2020|EPI ISL 482739|B.1|Morocco|2020-04-22	0.0001066606	Africa
Africa|hCoV-19/Kenya/NIC 569/2020|EPI ISL 457843|B.1.1|Kenya|2020-03-29	Africa|hCoV-19/Morocco/RMPS-14/2020|EPI ISL 482739|B.1|Morocco|2020-04-22	0.0002441542	Africa
Africa|hCoV-19/Kenya/NIC 593/2020|EPI ISL 457844|B.1.1.316|Kenya|2020-03-29	Africa|hCoV-19/Morocco/RMPS-14/2020|EPI ISL 482739|B.1|Morocco|2020-04-22	0.0002489198	Africa
Africa|hCoV-19/Kenya/S052/2020|EPI ISL 457932|B.4|Kenya|2020-03-14	Africa|hCoV-19/Morocco/RMPS-14/2020|EPI ISL 482739|B.1|Morocco|2020-04-22	0.0006092112	Africa
Africa|hCoV-19/Kenya/S109/2020|EPI ISL 457933|B.4|Kenya|2020-03-23	Africa|hCoV-19/Morocco/RMPS-14/2020|EPI ISL 482739|B.1|Morocco|2020-04-22	0.0005782193	Africa
Africa|hCoV-19/Kenya/S299/2020|EPI ISL 457934|B.1.1.1|Kenya|2020-03-29	Africa|hCoV-19/Morocco/RMPS-14/2020|EPI ISL 482739|B.1|Morocco|2020-04-22	0.0003556445	Africa
Africa|hCoV-19/Madagascar/IP-01650/2020|EPI ISL 508862|B.1|Madagascar|2020-03-20	Africa|hCoV-19/Morocco/RMPS-14/2020|EPI ISL 482739|B.1|Morocco|2020-04-22	0.0001394837	Africa
Africa|hCoV-19/Madagascar/IP-01861/2020|EPI ISL 508863|B.1|Madagascar|2020-03-22	Africa|hCoV-19/Morocco/RMPS-14/2020|EPI ISL 482739|B.1|Morocco|2020-04-22	0.0001394837	Africa
Africa|hCoV-19/Mali/M002593/2020|EPI ISL 487446|A|Mali|2020-04-06	Africa|hCoV-19/Morocco/RMPS-14/2020|EPI ISL 482739|B.1|Morocco|2020-04-22	0.0004883755	Africa
Africa|hCoV-19/Mali/M002615/2020|EPI ISL 487447|A|Mali|2020-04-06	Africa|hCoV-19/Morocco/RMPS-14/2020|EPI ISL 482739|B.1|Morocco|2020-04-22	0.0004186148	Africa
Africa|hCoV-19/Mali/M002616/2020|EPI ISL 487448|A|Mali|2020-04-06	Africa|hCoV-19/Morocco/RMPS-14/2020|EPI ISL 482739|B.1|Morocco|2020-04-22	0.0004194340	Africa
Africa|hCoV-19/Mali/M002618/2020|EPI ISL 487449|A|Mali|2020-04-06	Africa|hCoV-19/Morocco/RMPS-14/2020|EPI ISL 482739|B.1|Morocco|2020-04-22	0.0004883772	Africa
Africa|hCoV-19/Mali/M002644/2020|EPI ISL 487450|A|Mali|2020-04-08	Africa|hCoV-19/Morocco/RMPS-14/2020|EPI ISL 482739|B.1|Morocco|2020-04-22	0.0004883893	Africa
Africa|hCoV-19/Mali/M002659/2020|EPI ISL 487451|A|Mali|2020-04-09	Africa|hCoV-19/Morocco/RMPS-14/2020|EPI ISL 482739|B.1|Morocco|2020-04-22	0.0004534820	Africa
Africa|hCoV-19/Mali/M002663/2020|EPI ISL 487452|A|Mali|2020-04-09	Africa|hCoV-19/Morocco/RMPS-14/2020|EPI ISL 482739|B.1|Morocco|2020-04-22	0.0005232468	Africa
Africa|hCoV-19/Mali/M002667/2020|EPI ISL 487453|B.1|Mali|2020-04-10	Africa|hCoV-19/Morocco/RMPS-14/2020|EPI ISL 482739|B.1|Morocco|2020-04-22	0.0000697389	Africa
Africa|hCoV-19/Mali/M002672/2020|EPI ISL 487454|B|Mali|2020-04-10	Africa|hCoV-19/Morocco/RMPS-14/2020|EPI ISL 482739|B.1|Morocco|2020-04-22	0.0003838026	Africa
Africa|hCoV-19/Mali/M002673/2020|EPI ISL 487455|B.1|Mali|2020-04-10	Africa|hCoV-19/Morocco/RMPS-14/2020|EPI ISL 482739|B.1|Morocco|2020-04-22	0.0002092489	Africa
Africa|hCoV-19/Mali/M002675/2020|EPI ISL 487456|A|Mali|2020-04-10	Africa|hCoV-19/Morocco/RMPS-14/2020|EPI ISL 482739|B.1|Morocco|2020-04-22	0.0004534820	Africa
Africa|hCoV-19/Mali/M002698/2020|EPI ISL 487457|A|Mali|2020-04-12	Africa|hCoV-19/Morocco/RMPS-14/2020|EPI ISL 482739|B.1|Morocco|2020-04-22	0.0003841415	Africa
Africa|hCoV-19/Mali/M002700/2020|EPI ISL 487458|B.1|Mali|2020-04-12	Africa|hCoV-19/Morocco/RMPS-14/2020|EPI ISL 482739|B.1|Morocco|2020-04-22	0.0002801602	Africa
Africa|hCoV-19/Mali/M002703/2020|EPI ISL 487459|B.1|Mali|2020-04-12	Africa|hCoV-19/Morocco/RMPS-14/2020|EPI ISL 482739|B.1|Morocco|2020-04-22	0.0002790104	Africa
Africa|hCoV-19/Mali/M002704/2020|EPI ISL 487460|A|Mali|2020-04-12	Africa|hCoV-19/Morocco/RMPS-14/2020|EPI ISL 482739|B.1|Morocco|2020-04-22	0.0003836820	Africa
Africa|hCoV-19/Mali/M002707/2020|EPI ISL 487461|A|Mali|2020-04-12	Africa|hCoV-19/Morocco/RMPS-14/2020|EPI ISL 482739|B.1|Morocco|2020-04-22	0.0005581920	Africa
Africa|hCoV-19/Mali/M002758/2020|EPI ISL 487462|B.1|Mali|2020-04-13	Africa|hCoV-19/Morocco/RMPS-14/2020|EPI ISL 482739|B.1|Morocco|2020-04-22	0.0001743747	Africa
Africa|hCoV-19/Mali/M002823/2020|EPI ISL 487463|A|Mali|2020-04-14	Africa|hCoV-19/Morocco/RMPS-14/2020|EPI ISL 482739|B.1|Morocco|2020-04-22	0.0004883636	Africa
Africa|hCoV-19/Mali/M002824/2020|EPI ISL 487464|B.1.3|Mali|2020-04-14	Africa|hCoV-19/Morocco/RMPS-14/2020|EPI ISL 482739|B.1|Morocco|2020-04-22	0.0001743662	Africa
Africa|hCoV-19/Mali/M002826/2020|EPI ISL 487465|A|Mali|2020-04-14	Africa|hCoV-19/Morocco/RMPS-14/2020|EPI ISL 482739|B.1|Morocco|2020-04-22	0.0004185899	Africa
Africa|hCoV-19/Mali/M002830/2020|EPI ISL 487466|B.1.275|Mali|2020-04-14	Africa|hCoV-19/Morocco/RMPS-14/2020|EPI ISL 482739|B.1|Morocco|2020-04-22	0.0001743662	Africa
Africa|hCoV-19/Morocco/15N/2020|EPI ISL 458150|B.1.1|Morocco|2020-05-15	Africa|hCoV-19/Morocco/RMPS-14/2020|EPI ISL 482739|B.1|Morocco|2020-04-22	0.0004890561	Africa
Africa|hCoV-19/Morocco/6887/2020|EPI ISL 459965|B.1.1|Morocco|2020-03-03	Africa|hCoV-19/Morocco/RMPS-14/2020|EPI ISL 482739|B.1|Morocco|2020-04-22	0.0002092635	Africa
Africa|hCoV-19/Morocco/6888/2020|EPI ISL 459966|B.1.1|Morocco|2020-03-15	Africa|hCoV-19/Morocco/RMPS-14/2020|EPI ISL 482739|B.1|Morocco|2020-04-22	0.0003139228	Africa
Africa|hCoV-19/Morocco/6889/2020|EPI ISL 459967|B.1.5|Morocco|2020-03-15	Africa|hCoV-19/Morocco/RMPS-14/2020|EPI ISL 482739|B.1|Morocco|2020-04-22	0.0001056169	Africa
Africa|hCoV-19/Morocco/6890/2020|EPI ISL 459968|B.1.5|Morocco|2020-03-17	Africa|hCoV-19/Morocco/RMPS-14/2020|EPI ISL 482739|B.1|Morocco|2020-04-22	0.0001755104	Africa
Africa|hCoV-19/Morocco/6891/2020|EPI ISL 459969|B.1.255|Morocco|2020-03-20	Africa|hCoV-19/Morocco/RMPS-14/2020|EPI ISL 482739|B.1|Morocco|2020-04-22	0.0001057720	Africa
Africa|hCoV-19/Morocco/6892/2020|EPI ISL 459970|B.1.5|Morocco|2020-03-17	Africa|hCoV-19/Morocco/RMPS-14/2020|EPI ISL 482739|B.1|Morocco|2020-04-22	0.0001761221	Africa
Africa|hCoV-19/Morocco/6893/2020|EPI ISL 459971|B.1.153|Morocco|2020-03-18	Africa|hCoV-19/Morocco/RMPS-14/2020|EPI ISL 482739|B.1|Morocco|2020-04-22	0.0003537795	Africa
Africa|hCoV-19/Morocco/6894/2020|EPI ISL 459972|B.1|Morocco|2020-03-20	Africa|hCoV-19/Morocco/RMPS-14/2020|EPI ISL 482739|B.1|Morocco|2020-04-22	0.0002790161	Africa
Africa|hCoV-19/Morocco/6895/2020|EPI ISL 459973|B.1.1|Morocco|2020-03-20	Africa|hCoV-19/Morocco/RMPS-14/2020|EPI ISL 482739|B.1|Morocco|2020-04-22	0.0002441459	Africa
Africa|hCoV-19/Morocco/6897/2020|EPI ISL 459975|B.1.5|Morocco|2020-03-21	Africa|hCoV-19/Morocco/RMPS-14/2020|EPI ISL 482739|B.1|Morocco|2020-04-22	0.0001743765	Africa
Africa|hCoV-19/Morocco/6898/2020|EPI ISL 459976|B.1|Morocco|2020-03-16	Africa|hCoV-19/Morocco/RMPS-14/2020|EPI ISL 482739|B.1|Morocco|2020-04-22	0.0001743741	Africa
Africa|hCoV-19/Morocco/6899/2020|EPI ISL 459977|B.1.1|Morocco|2020-04-21	Africa|hCoV-19/Morocco/RMPS-14/2020|EPI ISL 482739|B.1|Morocco|2020-04-22	0.0002441569	Africa
Africa|hCoV-19/Morocco/6900/2020|EPI ISL 459978|B.1.1.247|Morocco|2020-04-20	Africa|hCoV-19/Morocco/RMPS-14/2020|EPI ISL 482739|B.1|Morocco|2020-04-22	0.0003488334	Africa
Africa|hCoV-19/Morocco/6901/2020|EPI ISL 459979|B.1|Morocco|2020-04-19	Africa|hCoV-19/Morocco/RMPS-14/2020|EPI ISL 482739|B.1|Morocco|2020-04-22	0.0000348687	Africa
Africa|hCoV-19/Morocco/6902/2020|EPI ISL 459980|B.1.1|Morocco|2020-04-19	Africa|hCoV-19/Morocco/RMPS-14/2020|EPI ISL 482739|B.1|Morocco|2020-04-22	0.0003837248	Africa
Africa|hCoV-19/Morocco/6903/2020|EPI ISL 459981|B.1|Morocco|2020-04-19	Africa|hCoV-19/Morocco/RMPS-14/2020|EPI ISL 482739|B.1|Morocco|2020-04-22	0.0003488006	Africa
Africa|hCoV-19/Morocco/6904/2020|EPI ISL 459982|B.1|Morocco|2020-04-18	Africa|hCoV-19/Morocco/RMPS-14/2020|EPI ISL 482739|B.1|Morocco|2020-04-22	0.0002092541	Africa
Africa|hCoV-19/Morocco/6905/2020|EPI ISL 459983|B.1.1|Morocco|2020-04-21	Africa|hCoV-19/Morocco/RMPS-14/2020|EPI ISL 482739|B.1|Morocco|2020-04-22	0.0003139434	Africa
Africa|hCoV-19/Morocco/6906/2020|EPI ISL 459984|B.1.1|Morocco|2020-04-06	Africa|hCoV-19/Morocco/RMPS-14/2020|EPI ISL 482739|B.1|Morocco|2020-04-22	0.0002092635	Africa
Africa|hCoV-19/Morocco/AZ183/2020|EPI ISL 476026|B.1.1|Morocco|2020-05-11	Africa|hCoV-19/Morocco/RMPS-14/2020|EPI ISL 482739|B.1|Morocco|2020-04-22	0.0004186366	Africa
Africa|hCoV-19/Morocco/CA24/2020|EPI ISL 476025|B.1.1|Morocco|2020-05-02	Africa|hCoV-19/Morocco/RMPS-14/2020|EPI ISL 482739|B.1|Morocco|2020-04-22	0.0005233706	Africa
Africa|hCoV-19/Morocco/HMIMV-Rabat102-03/2020|EPI ISL 471456|B.1|Morocco|2020-03-31	Africa|hCoV-19/Morocco/RMPS-14/2020|EPI ISL 482739|B.1|Morocco|2020-04-22	0.0003139139	Africa
Africa|hCoV-19/Morocco/HMIMV-Rabat1025-04/2020|EPI ISL 471457|B.1|Morocco|2020-04-13	Africa|hCoV-19/Morocco/RMPS-14/2020|EPI ISL 482739|B.1|Morocco|2020-04-22	0.0002790355	Africa
Africa|hCoV-19/Morocco/HMIMV-Rabat1429-04/2020|EPI ISL 471458|B.1|Morocco|2020-04-19	Africa|hCoV-19/Morocco/RMPS-14/2020|EPI ISL 482739|B.1|Morocco|2020-04-22	0.0003837248	Africa
Africa|hCoV-19/Morocco/HMIMV-Rabat1435-04/2020|EPI ISL 471459|B.1|Morocco|2020-04-19	Africa|hCoV-19/Morocco/RMPS-14/2020|EPI ISL 482739|B.1|Morocco|2020-04-22	0.0002441399	Africa
Africa|hCoV-19/Morocco/HMIMV-Rabat1462-04/2020|EPI ISL 471460|B.1|Morocco|2020-04-19	Africa|hCoV-19/Morocco/RMPS-14/2020|EPI ISL 482739|B.1|Morocco|2020-04-22	0.0003488176	Africa
Africa|hCoV-19/Morocco/OUA677-19/2020|EPI ISL 451400|B.1.5|Morocco|2020-04-23	Africa|hCoV-19/Morocco/RMPS-14/2020|EPI ISL 482739|B.1|Morocco|2020-04-22	0.0002441510	Africa
Africa|hCoV-19/Morocco/RA85/2020|EPI ISL 467299|B.1|Morocco|2020-05-21	Africa|hCoV-19/Morocco/RMPS-14/2020|EPI ISL 482739|B.1|Morocco|2020-04-22	0.0007328904	Africa
Africa|hCoV-19/Morocco/RMPS-01/2020|EPI ISL 469017|B.1|Morocco|2020-04-13	Africa|hCoV-19/Morocco/RMPS-14/2020|EPI ISL 482739|B.1|Morocco|2020-04-22	0.0000000000	Africa
Africa|hCoV-19/Morocco/RMPS-02/2020|EPI ISL 469049|B.1|Morocco|2020-03-30	Africa|hCoV-19/Morocco/RMPS-14/2020|EPI ISL 482739|B.1|Morocco|2020-04-22	0.0001394900	Africa
Africa|hCoV-19/Morocco/RMPS-03/2020|EPI ISL 469051|B.1|Morocco|2020-04-03	Africa|hCoV-19/Morocco/RMPS-14/2020|EPI ISL 482739|B.1|Morocco|2020-04-22	0.0002790161	Africa
Africa|hCoV-19/Morocco/RMPS-04/2020|EPI ISL 469052|B.1|Morocco|2020-03-30	Africa|hCoV-19/Morocco/RMPS-14/2020|EPI ISL 482739|B.1|Morocco|2020-04-22	0.0000000000	Africa
Africa|hCoV-19/Morocco/RMPS-05/2020|EPI ISL 469053|B.1|Morocco|2020-03-30	Africa|hCoV-19/Morocco/RMPS-14/2020|EPI ISL 482739|B.1|Morocco|2020-04-22	0.0000348687	Africa
Africa|hCoV-19/Morocco/RMPS-06/2020|EPI ISL 469054|B.1|Morocco|2020-04-01	Africa|hCoV-19/Morocco/RMPS-14/2020|EPI ISL 482739|B.1|Morocco|2020-04-22	0.0000697389	Africa
Africa|hCoV-19/Morocco/RMPS-12/2020|EPI ISL 482737|B.1.1|Morocco|2020-05-08	Africa|hCoV-19/Morocco/RMPS-14/2020|EPI ISL 482739|B.1|Morocco|2020-04-22	0.0004187053	Africa
Africa|hCoV-19/Morocco/RMPS-13/2020|EPI ISL 482738|B.1|Morocco|2020-04-10	Africa|hCoV-19/Morocco/RMPS-14/2020|EPI ISL 482739|B.1|Morocco|2020-04-22	0.0000000000	Africa
Africa|hCoV-19/Algeria/G0638 2264/2020|EPI ISL 418241|B.1|Algeria|2020-03-02	Africa|hCoV-19/Morocco/refstage1/2020|EPI ISL 476559|B.1.5|Morocco|2020-02-27	0.0002356674	Africa
Africa|hCoV-19/Algeria/G0640 2265/2020|EPI ISL 418242|B.1|Algeria|2020-03-08	Africa|hCoV-19/Morocco/refstage1/2020|EPI ISL 476559|B.1.5|Morocco|2020-02-27	0.0001344010	Africa
Africa|hCoV-19/Algeria/G0860 2262/2020|EPI ISL 420037|B.1|Algeria|2020-03-02	Africa|hCoV-19/Morocco/refstage1/2020|EPI ISL 476559|B.1.5|Morocco|2020-02-27	0.0001344010	Africa
Africa|hCoV-19/Benin/1022/2020|EPI ISL 476826|B.1|Benin|2020-03-25	Africa|hCoV-19/Morocco/refstage1/2020|EPI ISL 476559|B.1.5|Morocco|2020-02-27	0.0001008079	Africa
Africa|hCoV-19/Benin/1092/2020|EPI ISL 476827|B.1|Benin|2020-03-27	Africa|hCoV-19/Morocco/refstage1/2020|EPI ISL 476559|B.1.5|Morocco|2020-02-27	0.0001680758	Africa
Africa|hCoV-19/Benin/1408/2020|EPI ISL 476825|B.1.356|Benin|2020-04-04	Africa|hCoV-19/Morocco/refstage1/2020|EPI ISL 476559|B.1.5|Morocco|2020-02-27	0.0001344100	Africa
Africa|hCoV-19/Benin/1409/2020|EPI ISL 476828|B.1|Benin|2020-04-06	Africa|hCoV-19/Morocco/refstage1/2020|EPI ISL 476559|B.1.5|Morocco|2020-02-27	0.0001692172	Africa
Africa|hCoV-19/Benin/1950/2020|EPI ISL 476830|A|Benin|2020-04-15	Africa|hCoV-19/Morocco/refstage1/2020|EPI ISL 476559|B.1.5|Morocco|2020-02-27	0.0003361382	Africa
Africa|hCoV-19/Benin/197/2020|EPI ISL 476822|B.1.178|Benin|2020-03-15	Africa|hCoV-19/Morocco/refstage1/2020|EPI ISL 476559|B.1.5|Morocco|2020-02-27	0.0001008190	Africa
Africa|hCoV-19/Benin/2012/2020|EPI ISL 476831|A|Benin|2020-04-15	Africa|hCoV-19/Morocco/refstage1/2020|EPI ISL 476559|B.1.5|Morocco|2020-02-27	0.0003697060	Africa
Africa|hCoV-19/Benin/260/2020|EPI ISL 476823|B.1.292|Benin|2020-03-17	Africa|hCoV-19/Morocco/refstage1/2020|EPI ISL 476559|B.1.5|Morocco|2020-02-27	0.0002016272	Africa
Africa|hCoV-19/Benin/314/2020|EPI ISL 476834|B.1.5|Benin|2020-03-17	Africa|hCoV-19/Morocco/refstage1/2020|EPI ISL 476559|B.1.5|Morocco|2020-02-27	0.0002027588	Africa
Africa|hCoV-19/Benin/461/2020|EPI ISL 476833|A|Benin|2020-03-17	Africa|hCoV-19/Morocco/refstage1/2020|EPI ISL 476559|B.1.5|Morocco|2020-02-27	0.0003360750	Africa
Africa|hCoV-19/Benin/501/2020|EPI ISL 476824|B.1.356|Benin|2020-03-17	Africa|hCoV-19/Morocco/refstage1/2020|EPI ISL 476559|B.1.5|Morocco|2020-02-27	0.0001344010	Africa
Africa|hCoV-19/Benin/843/2020|EPI ISL 476829|A|Benin|2020-03-19	Africa|hCoV-19/Morocco/refstage1/2020|EPI ISL 476559|B.1.5|Morocco|2020-02-27	0.0002688852	Africa
Africa|hCoV-19/Botswana/BOT0455/2020|EPI ISL 560386|B.1|Botswana|2020-03-28	Africa|hCoV-19/Morocco/refstage1/2020|EPI ISL 476559|B.1.5|Morocco|2020-02-27	0.0000671978	Africa
Africa|hCoV-19/Botswana/BOT2254/2020|EPI ISL 560390|B.1.1|Botswana|2020-04-08	Africa|hCoV-19/Morocco/refstage1/2020|EPI ISL 476559|B.1.5|Morocco|2020-02-27	0.0001368204	Africa
Africa|hCoV-19/Botswana/BOT2283/2020|EPI ISL 560385|B.1|Botswana|2020-04-07	Africa|hCoV-19/Morocco/refstage1/2020|EPI ISL 476559|B.1.5|Morocco|2020-02-27	0.0001743704	Africa
Africa|hCoV-19/Botswana/BOT2624/2020|EPI ISL 560387|B.1.1|Botswana|2020-04-05	Africa|hCoV-19/Morocco/refstage1/2020|EPI ISL 476559|B.1.5|Morocco|2020-02-27	0.0001395065	Africa
Africa|hCoV-19/Botswana/BOT4161/2020|EPI ISL 560388|B.1.1.220|Botswana|2020-04-16	Africa|hCoV-19/Morocco/refstage1/2020|EPI ISL 476559|B.1.5|Morocco|2020-02-27	0.0002073523	Africa
Africa|hCoV-19/DRC/04186/2020|EPI ISL 471411|A|Democratic Republic of the Congo|2020-04-25	Africa|hCoV-19/Morocco/refstage1/2020|EPI ISL 476559|B.1.5|Morocco|2020-02-27	0.0003360749	Africa
Africa|hCoV-19/DRC/04188/2020|EPI ISL 471413|A|Democratic Republic of the Congo|2020-04-25	Africa|hCoV-19/Morocco/refstage1/2020|EPI ISL 476559|B.1.5|Morocco|2020-02-27	0.0004159169	Africa
Africa|hCoV-19/DRC/10041/2020|EPI ISL 527543|B.1.1.275|Democratic Republic of the Congo|2020-05-22	Africa|hCoV-19/Morocco/refstage1/2020|EPI ISL 476559|B.1.5|Morocco|2020-02-27	0.0002046117	Africa
Africa|hCoV-19/DRC/10057/2020|EPI ISL 527538|B.1.1.275|Democratic Republic of the Congo|2020-05-22	Africa|hCoV-19/Morocco/refstage1/2020|EPI ISL 476559|B.1.5|Morocco|2020-02-27	0.0003169917	Africa
Africa|hCoV-19/DRC/10061/2020|EPI ISL 527521|B.1.1.275|Democratic Republic of the Congo|2020-05-22	Africa|hCoV-19/Morocco/refstage1/2020|EPI ISL 476559|B.1.5|Morocco|2020-02-27	0.0001736905	Africa
Africa|hCoV-19/DRC/10070/2020|EPI ISL 527544|B.1.178|Democratic Republic of the Congo|2020-05-22	Africa|hCoV-19/Morocco/refstage1/2020|EPI ISL 476559|B.1.5|Morocco|2020-02-27	0.0002383470	Africa
Africa|hCoV-19/DRC/10120/2020|EPI ISL 513624|B.1.1.275|Democratic Republic of the Congo|2020-05-22	Africa|hCoV-19/Morocco/refstage1/2020|EPI ISL 476559|B.1.5|Morocco|2020-02-27	0.0002445551	Africa
Africa|hCoV-19/DRC/10127/2020|EPI ISL 513625|B.1.1.275|Democratic Republic of the Congo|2020-05-22	Africa|hCoV-19/Morocco/refstage1/2020|EPI ISL 476559|B.1.5|Morocco|2020-02-27	0.0002413850	Africa
Africa|hCoV-19/DRC/10242/2020|EPI ISL 513626|B.1.84|Democratic Republic of the Congo|2020-05-22	Africa|hCoV-19/Morocco/refstage1/2020|EPI ISL 476559|B.1.5|Morocco|2020-02-27	0.0001354645	Africa
Africa|hCoV-19/DRC/10251/2020|EPI ISL 513627|B.1.128|Democratic Republic of the Congo|2020-05-22	Africa|hCoV-19/Morocco/refstage1/2020|EPI ISL 476559|B.1.5|Morocco|2020-02-27	0.0002712358	Africa
Africa|hCoV-19/DRC/10324/2020|EPI ISL 527545|B.1.214|Democratic Republic of the Congo|2020-05-22	Africa|hCoV-19/Morocco/refstage1/2020|EPI ISL 476559|B.1.5|Morocco|2020-02-27	0.0002045438	Africa
Africa|hCoV-19/DRC/10346/2020|EPI ISL 527546|B.1.214|Democratic Republic of the Congo|2020-05-22	Africa|hCoV-19/Morocco/refstage1/2020|EPI ISL 476559|B.1.5|Morocco|2020-02-27	0.0002066712	Africa
Africa|hCoV-19/DRC/10364/2020|EPI ISL 527498|B.1|Democratic Republic of the Congo|2020-05-22	Africa|hCoV-19/Morocco/refstage1/2020|EPI ISL 476559|B.1.5|Morocco|2020-02-27	0.0001028853	Africa
Africa|hCoV-19/DRC/10371/2020|EPI ISL 527489|B.1.178|Democratic Republic of the Congo|2020-05-22	Africa|hCoV-19/Morocco/refstage1/2020|EPI ISL 476559|B.1.5|Morocco|2020-02-27	0.0002387559	Africa
Africa|hCoV-19/DRC/10373/2020|EPI ISL 527495|B.1.159|Democratic Republic of the Congo|2020-05-22	Africa|hCoV-19/Morocco/refstage1/2020|EPI ISL 476559|B.1.5|Morocco|2020-02-27	0.0002049182	Africa
Africa|hCoV-19/DRC/10374/2020|EPI ISL 527539|B.1.84|Democratic Republic of the Congo|2020-05-22	Africa|hCoV-19/Morocco/refstage1/2020|EPI ISL 476559|B.1.5|Morocco|2020-02-27	0.0003853390	Africa
Africa|hCoV-19/DRC/10375/2020|EPI ISL 527499|B.1.84|Democratic Republic of the Congo|2020-05-22	Africa|hCoV-19/Morocco/refstage1/2020|EPI ISL 476559|B.1.5|Morocco|2020-02-27	0.0002736917	Africa
Africa|hCoV-19/DRC/10399/2020|EPI ISL 527491|B.1.214|Democratic Republic of the Congo|2020-05-22	Africa|hCoV-19/Morocco/refstage1/2020|EPI ISL 476559|B.1.5|Morocco|2020-02-27	0.0002046911	Africa
Africa|hCoV-19/DRC/10502/2020|EPI ISL 527547|B.1.5|Democratic Republic of the Congo|2020-05-20	Africa|hCoV-19/Morocco/refstage1/2020|EPI ISL 476559|B.1.5|Morocco|2020-02-27	0.0000340613	Africa
Africa|hCoV-19/DRC/10506/2020|EPI ISL 527524|B.1.5|Democratic Republic of the Congo|2020-05-18	Africa|hCoV-19/Morocco/refstage1/2020|EPI ISL 476559|B.1.5|Morocco|2020-02-27	0.0000348870	Africa
Africa|hCoV-19/DRC/10507/2020|EPI ISL 527492|B.1.5|Democratic Republic of the Congo|2020-05-18	Africa|hCoV-19/Morocco/refstage1/2020|EPI ISL 476559|B.1.5|Morocco|2020-02-27	0.0000682548	Africa
Africa|hCoV-19/DRC/10508/2020|EPI ISL 527494|B.1.5|Democratic Republic of the Congo|2020-05-20	Africa|hCoV-19/Morocco/refstage1/2020|EPI ISL 476559|B.1.5|Morocco|2020-02-27	0.0000678888	Africa
Africa|hCoV-19/DRC/10532/2020|EPI ISL 527532|B.1.5|Democratic Republic of the Congo|2020-05-20	Africa|hCoV-19/Morocco/refstage1/2020|EPI ISL 476559|B.1.5|Morocco|2020-02-27	0.0000349186	Africa
Africa|hCoV-19/DRC/10533/2020|EPI ISL 527548|B.1.5|Democratic Republic of the Congo|2020-05-20	Africa|hCoV-19/Morocco/refstage1/2020|EPI ISL 476559|B.1.5|Morocco|2020-02-27	0.0000681448	Africa
Africa|hCoV-19/DRC/10621/2020|EPI ISL 527526|B.1.214|Democratic Republic of the Congo|2020-05-23	Africa|hCoV-19/Morocco/refstage1/2020|EPI ISL 476559|B.1.5|Morocco|2020-02-27	0.0001742351	Africa
Africa|hCoV-19/DRC/10640/2020|EPI ISL 527541|B.1|Democratic Republic of the Congo|2020-05-22	Africa|hCoV-19/Morocco/refstage1/2020|EPI ISL 476559|B.1.5|Morocco|2020-02-27	0.0003526374	Africa
Africa|hCoV-19/DRC/10644/2020|EPI ISL 527549|B.1|Democratic Republic of the Congo|2020-05-22	Africa|hCoV-19/Morocco/refstage1/2020|EPI ISL 476559|B.1.5|Morocco|2020-02-27	0.0003407555	Africa
Africa|hCoV-19/DRC/10728/2020|EPI ISL 513628|B.1.5|Democratic Republic of the Congo|2020-05-23	Africa|hCoV-19/Morocco/refstage1/2020|EPI ISL 476559|B.1.5|Morocco|2020-02-27	0.0000700098	Africa
Africa|hCoV-19/DRC/10731/2020|EPI ISL 513629|B.1.1.1|Democratic Republic of the Congo|2020-05-23	Africa|hCoV-19/Morocco/refstage1/2020|EPI ISL 476559|B.1.5|Morocco|2020-02-27	0.0003174286	Africa
Africa|hCoV-19/DRC/10733/2020|EPI ISL 513630|B.1|Democratic Republic of the Congo|2020-05-23	Africa|hCoV-19/Morocco/refstage1/2020|EPI ISL 476559|B.1.5|Morocco|2020-02-27	0.0002026446	Africa
Africa|hCoV-19/DRC/108/2020|EPI ISL 417948|B.1.128|Democratic Republic of the Congo|2020-03-19	Africa|hCoV-19/Morocco/refstage1/2020|EPI ISL 476559|B.1.5|Morocco|2020-02-27	0.0001682200	Africa
Africa|hCoV-19/DRC/10885/2020|EPI ISL 513631|B.1.84|Democratic Republic of the Congo|2020-05-23	Africa|hCoV-19/Morocco/refstage1/2020|EPI ISL 476559|B.1.5|Morocco|2020-02-27	0.0002041035	Africa
Africa|hCoV-19/DRC/10902/2020|EPI ISL 527490|B.1.178|Democratic Republic of the Congo|2020-05-23	Africa|hCoV-19/Morocco/refstage1/2020|EPI ISL 476559|B.1.5|Morocco|2020-02-27	0.0001704091	Africa
Africa|hCoV-19/DRC/10913/2020|EPI ISL 527507|B.1.84|Democratic Republic of the Congo|2020-05-24	Africa|hCoV-19/Morocco/refstage1/2020|EPI ISL 476559|B.1.5|Morocco|2020-02-27	0.0002753768	Africa
Africa|hCoV-19/DRC/11005/2020|EPI ISL 527550|B.1.159|Democratic Republic of the Congo|2020-05-24	Africa|hCoV-19/Morocco/refstage1/2020|EPI ISL 476559|B.1.5|Morocco|2020-02-27	0.0003067544	Africa
Africa|hCoV-19/DRC/11008/2020|EPI ISL 527503|B.1.159|Democratic Republic of the Congo|2020-05-24	Africa|hCoV-19/Morocco/refstage1/2020|EPI ISL 476559|B.1.5|Morocco|2020-02-27	0.0002407094	Africa
Africa|hCoV-19/DRC/11022/2020|EPI ISL 527551|B.1.214|Democratic Republic of the Congo|2020-05-24	Africa|hCoV-19/Morocco/refstage1/2020|EPI ISL 476559|B.1.5|Morocco|2020-02-27	0.0002727642	Africa
Africa|hCoV-19/DRC/11024/2020|EPI ISL 527552|B.1.149|Democratic Republic of the Congo|2020-05-24	Africa|hCoV-19/Morocco/refstage1/2020|EPI ISL 476559|B.1.5|Morocco|2020-02-27	0.0003096572	Africa
Africa|hCoV-19/DRC/11026/2020|EPI ISL 527553|B.1.149|Democratic Republic of the Congo|2020-05-24	Africa|hCoV-19/Morocco/refstage1/2020|EPI ISL 476559|B.1.5|Morocco|2020-02-27	0.0001703975	Africa
Africa|hCoV-19/DRC/11031/2020|EPI ISL 527554|B.1.214|Democratic Republic of the Congo|2020-05-24	Africa|hCoV-19/Morocco/refstage1/2020|EPI ISL 476559|B.1.5|Morocco|2020-02-27	0.0002046325	Africa
Africa|hCoV-19/DRC/11041/2020|EPI ISL 527555|B.1|Democratic Republic of the Congo|2020-05-24	Africa|hCoV-19/Morocco/refstage1/2020|EPI ISL 476559|B.1.5|Morocco|2020-02-27	0.0001704712	Africa
Africa|hCoV-19/DRC/11057/2020|EPI ISL 527528|B.1.5|Democratic Republic of the Congo|2020-05-24	Africa|hCoV-19/Morocco/refstage1/2020|EPI ISL 476559|B.1.5|Morocco|2020-02-27	0.0001046290	Africa
Africa|hCoV-19/DRC/11078/2020|EPI ISL 527514|B.1|Democratic Republic of the Congo|2020-05-24	Africa|hCoV-19/Morocco/refstage1/2020|EPI ISL 476559|B.1.5|Morocco|2020-02-27	0.0002071422	Africa
Africa|hCoV-19/DRC/11079/2020|EPI ISL 527500|B.1.214|Democratic Republic of the Congo|2020-05-24	Africa|hCoV-19/Morocco/refstage1/2020|EPI ISL 476559|B.1.5|Morocco|2020-02-27	0.0001371066	Africa
Africa|hCoV-19/DRC/11093/2020|EPI ISL 527527|B.1.5|Democratic Republic of the Congo|2020-05-24	Africa|hCoV-19/Morocco/refstage1/2020|EPI ISL 476559|B.1.5|Morocco|2020-02-27	0.0001748821	Africa
Africa|hCoV-19/DRC/11096/2020|EPI ISL 527522|B.1|Democratic Republic of the Congo|2020-05-24	Africa|hCoV-19/Morocco/refstage1/2020|EPI ISL 476559|B.1.5|Morocco|2020-02-27	0.0001737544	Africa
Africa|hCoV-19/DRC/11114/2020|EPI ISL 527534|B.1.214|Democratic Republic of the Congo|2020-05-25	Africa|hCoV-19/Morocco/refstage1/2020|EPI ISL 476559|B.1.5|Morocco|2020-02-27	0.0002446494	Africa
Africa|hCoV-19/DRC/11123/2020|EPI ISL 527496|B.1.84|Democratic Republic of the Congo|2020-05-24	Africa|hCoV-19/Morocco/refstage1/2020|EPI ISL 476559|B.1.5|Morocco|2020-02-27	0.0001707721	Africa
Africa|hCoV-19/DRC/11134/2020|EPI ISL 527518|B.1.5|Democratic Republic of the Congo|2020-05-24	Africa|hCoV-19/Morocco/refstage1/2020|EPI ISL 476559|B.1.5|Morocco|2020-02-27	0.0000692928	Africa
Africa|hCoV-19/DRC/11143/2020|EPI ISL 527556|B.1|Democratic Republic of the Congo|2020-05-24	Africa|hCoV-19/Morocco/refstage1/2020|EPI ISL 476559|B.1.5|Morocco|2020-02-27	0.0003067919	Africa
Africa|hCoV-19/DRC/11145/2020|EPI ISL 527501|B.1.214|Democratic Republic of the Congo|2020-05-24	Africa|hCoV-19/Morocco/refstage1/2020|EPI ISL 476559|B.1.5|Morocco|2020-02-27	0.0002744295	Africa
Africa|hCoV-19/DRC/11148/2020|EPI ISL 527525|B.1.178|Democratic Republic of the Congo|2020-05-24	Africa|hCoV-19/Morocco/refstage1/2020|EPI ISL 476559|B.1.5|Morocco|2020-02-27	0.0002798695	Africa
Africa|hCoV-19/DRC/11157/2020|EPI ISL 527530|B.1|Democratic Republic of the Congo|2020-05-25	Africa|hCoV-19/Morocco/refstage1/2020|EPI ISL 476559|B.1.5|Morocco|2020-02-27	0.0002434153	Africa
Africa|hCoV-19/DRC/11187/2020|EPI ISL 527523|B.1.1.275|Democratic Republic of the Congo|2020-05-23	Africa|hCoV-19/Morocco/refstage1/2020|EPI ISL 476559|B.1.5|Morocco|2020-02-27	0.0002784442	Africa
Africa|hCoV-19/DRC/11191/2020|EPI ISL 527506|B.1.1.275|Democratic Republic of the Congo|2020-05-23	Africa|hCoV-19/Morocco/refstage1/2020|EPI ISL 476559|B.1.5|Morocco|2020-02-27	0.0001717163	Africa
Africa|hCoV-19/DRC/11252/2020|EPI ISL 527557|B.1.1.275|Democratic Republic of the Congo|2020-05-21	Africa|hCoV-19/Morocco/refstage1/2020|EPI ISL 476559|B.1.5|Morocco|2020-02-27	0.0003407534	Africa
Africa|hCoV-19/DRC/11260/2020|EPI ISL 527558|B.1.1.275|Democratic Republic of the Congo|2020-05-23	Africa|hCoV-19/Morocco/refstage1/2020|EPI ISL 476559|B.1.5|Morocco|2020-02-27	0.0002045188	Africa
Africa|hCoV-19/DRC/1131/2020|EPI ISL 429255|B.1.5|Democratic Republic of the Congo|2020-04-05	Africa|hCoV-19/Morocco/refstage1/2020|EPI ISL 476559|B.1.5|Morocco|2020-02-27	0.0000677807	Africa
Africa|hCoV-19/DRC/11310/2020|EPI ISL 527529|B.1.149|Democratic Republic of the Congo|2020-05-25	Africa|hCoV-19/Morocco/refstage1/2020|EPI ISL 476559|B.1.5|Morocco|2020-02-27	0.0001745897	Africa
Africa|hCoV-19/DRC/11318/2020|EPI ISL 527559|B.1.149|Democratic Republic of the Congo|2020-05-25	Africa|hCoV-19/Morocco/refstage1/2020|EPI ISL 476559|B.1.5|Morocco|2020-02-27	0.0001694777	Africa
Africa|hCoV-19/DRC/11326/2020|EPI ISL 527508|B.1|Democratic Republic of the Congo|2020-05-25	Africa|hCoV-19/Morocco/refstage1/2020|EPI ISL 476559|B.1.5|Morocco|2020-02-27	0.0001721040	Africa
Africa|hCoV-19/DRC/11334/2020|EPI ISL 527504|B.1.178|Democratic Republic of the Congo|2020-05-25	Africa|hCoV-19/Morocco/refstage1/2020|EPI ISL 476559|B.1.5|Morocco|2020-02-27	0.0001718591	Africa
Africa|hCoV-19/DRC/11337/2020|EPI ISL 527510|B.1.84|Democratic Republic of the Congo|2020-05-25	Africa|hCoV-19/Morocco/refstage1/2020|EPI ISL 476559|B.1.5|Morocco|2020-02-27	0.0002412936	Africa
Africa|hCoV-19/DRC/11341/2020|EPI ISL 527509|B.1.1.275|Democratic Republic of the Congo|2020-05-25	Africa|hCoV-19/Morocco/refstage1/2020|EPI ISL 476559|B.1.5|Morocco|2020-02-27	0.0002755609	Africa
Africa|hCoV-19/DRC/11348/2020|EPI ISL 527560|B.1.149|Democratic Republic of the Congo|2020-05-25	Africa|hCoV-19/Morocco/refstage1/2020|EPI ISL 476559|B.1.5|Morocco|2020-02-27	0.0001696271	Africa
Africa|hCoV-19/DRC/11369/2020|EPI ISL 527537|B.1.214|Democratic Republic of the Congo|2020-05-25	Africa|hCoV-19/Morocco/refstage1/2020|EPI ISL 476559|B.1.5|Morocco|2020-02-27	0.0002104251	Africa
Africa|hCoV-19/DRC/11376/2020|EPI ISL 527513|B.1.214|Democratic Republic of the Congo|2020-05-25	Africa|hCoV-19/Morocco/refstage1/2020|EPI ISL 476559|B.1.5|Morocco|2020-02-27	0.0002415099	Africa
Africa|hCoV-19/DRC/11411/2020|EPI ISL 527561|B.1.5|Democratic Republic of the Congo|2020-05-25	Africa|hCoV-19/Morocco/refstage1/2020|EPI ISL 476559|B.1.5|Morocco|2020-02-27	0.0001362674	Africa
Africa|hCoV-19/DRC/11450/2020|EPI ISL 527516|B.1.5|Democratic Republic of the Congo|2020-05-25	Africa|hCoV-19/Morocco/refstage1/2020|EPI ISL 476559|B.1.5|Morocco|2020-02-27	0.0000699885	Africa
Africa|hCoV-19/DRC/11458/2020|EPI ISL 527497|B.1.5|Democratic Republic of the Congo|2020-05-25	Africa|hCoV-19/Morocco/refstage1/2020|EPI ISL 476559|B.1.5|Morocco|2020-02-27	0.0002064529	Africa
Africa|hCoV-19/DRC/11460/2020|EPI ISL 527562|B.1.214|Democratic Republic of the Congo|2020-05-25	Africa|hCoV-19/Morocco/refstage1/2020|EPI ISL 476559|B.1.5|Morocco|2020-02-27	0.0003444959	Africa
Africa|hCoV-19/DRC/11472/2020|EPI ISL 527502|B.1.214|Democratic Republic of the Congo|2020-05-25	Africa|hCoV-19/Morocco/refstage1/2020|EPI ISL 476559|B.1.5|Morocco|2020-02-27	0.0002741350	Africa
Africa|hCoV-19/DRC/11477/2020|EPI ISL 527563|B.1.84|Democratic Republic of the Congo|2020-05-25	Africa|hCoV-19/Morocco/refstage1/2020|EPI ISL 476559|B.1.5|Morocco|2020-02-27	0.0001021000	Africa
Africa|hCoV-19/DRC/11486/2020|EPI ISL 527564|B.1.214|Democratic Republic of the Congo|2020-05-25	Africa|hCoV-19/Morocco/refstage1/2020|EPI ISL 476559|B.1.5|Morocco|2020-02-27	0.0002726936	Africa
Africa|hCoV-19/DRC/11487/2020|EPI ISL 527505|B.1|Democratic Republic of the Congo|2020-05-25	Africa|hCoV-19/Morocco/refstage1/2020|EPI ISL 476559|B.1.5|Morocco|2020-02-27	0.0002066377	Africa
Africa|hCoV-19/DRC/11507/2020|EPI ISL 527512|B.1|Democratic Republic of the Congo|2020-05-25	Africa|hCoV-19/Morocco/refstage1/2020|EPI ISL 476559|B.1.5|Morocco|2020-02-27	0.0002409828	Africa
Africa|hCoV-19/DRC/1151/2020|EPI ISL 447596|B.38|Democratic Republic of the Congo|2020-04-05	Africa|hCoV-19/Morocco/refstage1/2020|EPI ISL 476559|B.1.5|Morocco|2020-02-27	0.0004076430	Africa
Africa|hCoV-19/DRC/11511/2020|EPI ISL 527511|B.1.214|Democratic Republic of the Congo|2020-05-25	Africa|hCoV-19/Morocco/refstage1/2020|EPI ISL 476559|B.1.5|Morocco|2020-02-27	0.0002758201	Africa
Africa|hCoV-19/DRC/11572/2020|EPI ISL 527565|B.1.214|Democratic Republic of the Congo|2020-05-25	Africa|hCoV-19/Morocco/refstage1/2020|EPI ISL 476559|B.1.5|Morocco|2020-02-27	0.0001702201	Africa
Africa|hCoV-19/DRC/11576/2020|EPI ISL 527517|B.1|Democratic Republic of the Congo|2020-05-25	Africa|hCoV-19/Morocco/refstage1/2020|EPI ISL 476559|B.1.5|Morocco|2020-02-27	0.0001733568	Africa
Africa|hCoV-19/DRC/11583/2020|EPI ISL 527542|B.1|Democratic Republic of the Congo|2020-05-25	Africa|hCoV-19/Morocco/refstage1/2020|EPI ISL 476559|B.1.5|Morocco|2020-02-27	0.0002120032	Africa
Africa|hCoV-19/DRC/11616/2020|EPI ISL 527519|B.1|Democratic Republic of the Congo|2020-05-25	Africa|hCoV-19/Morocco/refstage1/2020|EPI ISL 476559|B.1.5|Morocco|2020-02-27	0.0001730568	Africa
Africa|hCoV-19/DRC/11623/2020|EPI ISL 527566|B.1.5|Democratic Republic of the Congo|2020-05-25	Africa|hCoV-19/Morocco/refstage1/2020|EPI ISL 476559|B.1.5|Morocco|2020-02-27	0.0001704706	Africa
Africa|hCoV-19/DRC/11624/2020|EPI ISL 527567|B.1.149|Democratic Republic of the Congo|2020-05-25	Africa|hCoV-19/Morocco/refstage1/2020|EPI ISL 476559|B.1.5|Morocco|2020-02-27	0.0001703882	Africa
Africa|hCoV-19/DRC/11631/2020|EPI ISL 527568|B.1.149|Democratic Republic of the Congo|2020-05-25	Africa|hCoV-19/Morocco/refstage1/2020|EPI ISL 476559|B.1.5|Morocco|2020-02-27	0.0001705625	Africa
Africa|hCoV-19/DRC/11632/2020|EPI ISL 527493|B.1|Democratic Republic of the Congo|2020-05-25	Africa|hCoV-19/Morocco/refstage1/2020|EPI ISL 476559|B.1.5|Morocco|2020-02-27	0.0002048511	Africa
Africa|hCoV-19/DRC/11635/2020|EPI ISL 527540|B.1.214|Democratic Republic of the Congo|2020-05-25	Africa|hCoV-19/Morocco/refstage1/2020|EPI ISL 476559|B.1.5|Morocco|2020-02-27	0.0002109606	Africa
Africa|hCoV-19/DRC/11640/2020|EPI ISL 527535|B.1.178|Democratic Republic of the Congo|2020-05-25	Africa|hCoV-19/Morocco/refstage1/2020|EPI ISL 476559|B.1.5|Morocco|2020-02-27	0.0002789050	Africa
Africa|hCoV-19/DRC/11643/2020|EPI ISL 527520|B.1.5|Democratic Republic of the Congo|2020-05-25	Africa|hCoV-19/Morocco/refstage1/2020|EPI ISL 476559|B.1.5|Morocco|2020-02-27	0.0001734631	Africa
Africa|hCoV-19/DRC/11648/2020|EPI ISL 527569|B.1.6|Democratic Republic of the Congo|2020-05-25	Africa|hCoV-19/Morocco/refstage1/2020|EPI ISL 476559|B.1.5|Morocco|2020-02-27	0.0002036928	Africa
Africa|hCoV-19/DRC/11652/2020|EPI ISL 527570|B.1.149|Democratic Republic of the Congo|2020-05-25	Africa|hCoV-19/Morocco/refstage1/2020|EPI ISL 476559|B.1.5|Morocco|2020-02-27	0.0001703411	Africa
Africa|hCoV-19/DRC/11653/2020|EPI ISL 527533|B.1.84|Democratic Republic of the Congo|2020-05-25	Africa|hCoV-19/Morocco/refstage1/2020|EPI ISL 476559|B.1.5|Morocco|2020-02-27	0.0001396346	Africa
Africa|hCoV-19/DRC/11676/2020|EPI ISL 527531|B.1|Democratic Republic of the Congo|2020-05-26	Africa|hCoV-19/Morocco/refstage1/2020|EPI ISL 476559|B.1.5|Morocco|2020-02-27	0.0003506877	Africa
Africa|hCoV-19/DRC/11677/2020|EPI ISL 527515|B.1.214|Democratic Republic of the Congo|2020-05-26	Africa|hCoV-19/Morocco/refstage1/2020|EPI ISL 476559|B.1.5|Morocco|2020-02-27	0.0002770628	Africa
Africa|hCoV-19/DRC/11732/2020|EPI ISL 527536|B.1.214|Democratic Republic of the Congo|2020-05-26	Africa|hCoV-19/Morocco/refstage1/2020|EPI ISL 476559|B.1.5|Morocco|2020-02-27	0.0001395944	Africa
Africa|hCoV-19/DRC/11733/2020|EPI ISL 527571|B.1.149|Democratic Republic of the Congo|2020-05-26	Africa|hCoV-19/Morocco/refstage1/2020|EPI ISL 476559|B.1.5|Morocco|2020-02-27	0.0001694680	Africa
Africa|hCoV-19/DRC/11806/2020|EPI ISL 527572|B.1.214|Democratic Republic of the Congo|2020-05-26	Africa|hCoV-19/Morocco/refstage1/2020|EPI ISL 476559|B.1.5|Morocco|2020-02-27	0.0002725636	Africa
Africa|hCoV-19/DRC/1234/2020|EPI ISL 429258|B.1.5|Democratic Republic of the Congo|2020-04-06	Africa|hCoV-19/Morocco/refstage1/2020|EPI ISL 476559|B.1.5|Morocco|2020-02-27	0.0000713872	Africa
Africa|hCoV-19/DRC/1249/2020|EPI ISL 429259|B.1.5|Democratic Republic of the Congo|2020-04-06	Africa|hCoV-19/Morocco/refstage1/2020|EPI ISL 476559|B.1.5|Morocco|2020-02-27	0.0000680759	Africa
Africa|hCoV-19/DRC/1319/2020|EPI ISL 431011|B.1.128|Democratic Republic of the Congo|2020-04-07	Africa|hCoV-19/Morocco/refstage1/2020|EPI ISL 476559|B.1.5|Morocco|2020-02-27	0.0001700134	Africa
Africa|hCoV-19/DRC/1324/2020|EPI ISL 435033|B.1.128|Democratic Republic of the Congo|2020-04-07	Africa|hCoV-19/Morocco/refstage1/2020|EPI ISL 476559|B.1.5|Morocco|2020-02-27	0.0001688652	Africa
Africa|hCoV-19/DRC/1326/2020|EPI ISL 435116|B.1|Democratic Republic of the Congo|2020-04-07	Africa|hCoV-19/Morocco/refstage1/2020|EPI ISL 476559|B.1.5|Morocco|2020-02-27	0.0001383995	Africa
Africa|hCoV-19/DRC/1375/2020|EPI ISL 435117|B.1.1.1|Democratic Republic of the Congo|2020-04-07	Africa|hCoV-19/Morocco/refstage1/2020|EPI ISL 476559|B.1.5|Morocco|2020-02-27	0.0003104764	Africa
Africa|hCoV-19/DRC/1376/2020|EPI ISL 431012|B.1.1.1|Democratic Republic of the Congo|2020-04-07	Africa|hCoV-19/Morocco/refstage1/2020|EPI ISL 476559|B.1.5|Morocco|2020-02-27	0.0002736168	Africa
Africa|hCoV-19/DRC/1377/2020|EPI ISL 434678|B.1.1.1|Democratic Republic of the Congo|2020-04-07	Africa|hCoV-19/Morocco/refstage1/2020|EPI ISL 476559|B.1.5|Morocco|2020-02-27	0.0002374104	Africa
Africa|hCoV-19/DRC/1378/2020|EPI ISL 435118|B.1.1.1|Democratic Republic of the Congo|2020-04-07	Africa|hCoV-19/Morocco/refstage1/2020|EPI ISL 476559|B.1.5|Morocco|2020-02-27	0.0002727904	Africa
Africa|hCoV-19/DRC/1382/2020|EPI ISL 435113|B.1.1.1|Democratic Republic of the Congo|2020-04-07	Africa|hCoV-19/Morocco/refstage1/2020|EPI ISL 476559|B.1.5|Morocco|2020-02-27	0.0002780089	Africa
Africa|hCoV-19/DRC/1397/2020|EPI ISL 434679|B.1.1.1|Democratic Republic of the Congo|2020-04-07	Africa|hCoV-19/Morocco/refstage1/2020|EPI ISL 476559|B.1.5|Morocco|2020-02-27	0.0002730472	Africa
Africa|hCoV-19/DRC/1398/2020|EPI ISL 435114|B.1.1.1|Democratic Republic of the Congo|2020-04-07	Africa|hCoV-19/Morocco/refstage1/2020|EPI ISL 476559|B.1.5|Morocco|2020-02-27	0.0002359541	Africa
Africa|hCoV-19/DRC/1422/2020|EPI ISL 434680|B.1.149|Democratic Republic of the Congo|2020-04-08	Africa|hCoV-19/Morocco/refstage1/2020|EPI ISL 476559|B.1.5|Morocco|2020-02-27	0.0001722853	Africa
Africa|hCoV-19/DRC/1423/2020|EPI ISL 434710|B.1.149|Democratic Republic of the Congo|2020-04-08	Africa|hCoV-19/Morocco/refstage1/2020|EPI ISL 476559|B.1.5|Morocco|2020-02-27	0.0001347872	Africa
Africa|hCoV-19/DRC/1486/2020|EPI ISL 434711|B.1|Democratic Republic of the Congo|2020-04-08	Africa|hCoV-19/Morocco/refstage1/2020|EPI ISL 476559|B.1.5|Morocco|2020-02-27	0.0001047431	Africa
Africa|hCoV-19/DRC/1516/2020|EPI ISL 435032|B.1.5|Democratic Republic of the Congo|2020-04-09	Africa|hCoV-19/Morocco/refstage1/2020|EPI ISL 476559|B.1.5|Morocco|2020-02-27	0.0000671978	Africa
Africa|hCoV-19/DRC/1565/2020|EPI ISL 434681|B.1|Democratic Republic of the Congo|2020-04-09	Africa|hCoV-19/Morocco/refstage1/2020|EPI ISL 476559|B.1.5|Morocco|2020-02-27	0.0001028521	Africa
Africa|hCoV-19/DRC/158/2020|EPI ISL 417950|B.40|Democratic Republic of the Congo|2020-03-20	Africa|hCoV-19/Morocco/refstage1/2020|EPI ISL 476559|B.1.5|Morocco|2020-02-27	0.0004033400	Africa
Africa|hCoV-19/DRC/1715/2020|EPI ISL 435156|B.1.84|Democratic Republic of the Congo|2020-04-10	Africa|hCoV-19/Morocco/refstage1/2020|EPI ISL 476559|B.1.5|Morocco|2020-02-27	0.0001358297	Africa
Africa|hCoV-19/DRC/1767/2020|EPI ISL 435157|B.1.5|Democratic Republic of the Congo|2020-04-10	Africa|hCoV-19/Morocco/refstage1/2020|EPI ISL 476559|B.1.5|Morocco|2020-02-27	0.0000700614	Africa
Africa|hCoV-19/DRC/1779/2020|EPI ISL 435158|C.14|Democratic Republic of the Congo|2020-04-10	Africa|hCoV-19/Morocco/refstage1/2020|EPI ISL 476559|B.1.5|Morocco|2020-02-27	0.0003480734	Africa
Africa|hCoV-19/DRC/191/2020|EPI ISL 417955|B.1.128|Democratic Republic of the Congo|2020-03-21	Africa|hCoV-19/Morocco/refstage1/2020|EPI ISL 476559|B.1.5|Morocco|2020-02-27	0.0001682595	Africa
Africa|hCoV-19/DRC/1952/2020|EPI ISL 435159|B.1.5|Democratic Republic of the Congo|2020-04-11	Africa|hCoV-19/Morocco/refstage1/2020|EPI ISL 476559|B.1.5|Morocco|2020-02-27	0.0000692592	Africa
Africa|hCoV-19/DRC/1982/2020|EPI ISL 435160|B.1|Democratic Republic of the Congo|2020-04-12	Africa|hCoV-19/Morocco/refstage1/2020|EPI ISL 476559|B.1.5|Morocco|2020-02-27	0.0001034896	Africa
Africa|hCoV-19/DRC/2047/2020|EPI ISL 435161|B.1.1.1|Democratic Republic of the Congo|2020-04-12	Africa|hCoV-19/Morocco/refstage1/2020|EPI ISL 476559|B.1.5|Morocco|2020-02-27	0.0002398420	Africa
Africa|hCoV-19/DRC/2063/2020|EPI ISL 435162|B.1|Democratic Republic of the Congo|2020-04-12	Africa|hCoV-19/Morocco/refstage1/2020|EPI ISL 476559|B.1.5|Morocco|2020-02-27	0.0000690362	Africa
Africa|hCoV-19/DRC/2120/2020|EPI ISL 435163|B.1.149|Democratic Republic of the Congo|2020-04-12	Africa|hCoV-19/Morocco/refstage1/2020|EPI ISL 476559|B.1.5|Morocco|2020-02-27	0.0001357478	Africa
Africa|hCoV-19/DRC/2121/2020|EPI ISL 435164|B.1.149|Democratic Republic of the Congo|2020-04-12	Africa|hCoV-19/Morocco/refstage1/2020|EPI ISL 476559|B.1.5|Morocco|2020-02-27	0.0001377955	Africa
Africa|hCoV-19/DRC/2122/2020|EPI ISL 435165|B.1.149|Democratic Republic of the Congo|2020-04-13	Africa|hCoV-19/Morocco/refstage1/2020|EPI ISL 476559|B.1.5|Morocco|2020-02-27	0.0002103609	Africa
Africa|hCoV-19/DRC/2125/2020|EPI ISL 435166|B.1.149|Democratic Republic of the Congo|2020-04-13	Africa|hCoV-19/Morocco/refstage1/2020|EPI ISL 476559|B.1.5|Morocco|2020-02-27	0.0001382669	Africa
Africa|hCoV-19/DRC/2128/2020|EPI ISL 435167|B.1|Democratic Republic of the Congo|2020-04-13	Africa|hCoV-19/Morocco/refstage1/2020|EPI ISL 476559|B.1.5|Morocco|2020-02-27	0.0000704984	Africa
Africa|hCoV-19/DRC/2133/2020|EPI ISL 435168|B.1.128|Democratic Republic of the Congo|2020-04-13	Africa|hCoV-19/Morocco/refstage1/2020|EPI ISL 476559|B.1.5|Morocco|2020-02-27	0.0001748380	Africa
Africa|hCoV-19/DRC/214/2020|EPI ISL 420030|B.1.6|Democratic Republic of the Congo|2020-03-21	Africa|hCoV-19/Morocco/refstage1/2020|EPI ISL 476559|B.1.5|Morocco|2020-02-27	0.0000674395	Africa
Africa|hCoV-19/DRC/215/2020|EPI ISL 420031|B.1.1.1|Democratic Republic of the Congo|2020-03-21	Africa|hCoV-19/Morocco/refstage1/2020|EPI ISL 476559|B.1.5|Morocco|2020-02-27	0.0002742113	Africa
Africa|hCoV-19/DRC/2169/2020|EPI ISL 436194|B.1.5|Democratic Republic of the Congo|2020-04-13	Africa|hCoV-19/Morocco/refstage1/2020|EPI ISL 476559|B.1.5|Morocco|2020-02-27	0.0001048812	Africa
Africa|hCoV-19/DRC/2299/2020|EPI ISL 436412|B.1.5|Democratic Republic of the Congo|2020-04-14	Africa|hCoV-19/Morocco/refstage1/2020|EPI ISL 476559|B.1.5|Morocco|2020-02-27	0.0001355761	Africa
Africa|hCoV-19/DRC/236/2020|EPI ISL 420032|B.1.128|Democratic Republic of the Congo|2020-03-22	Africa|hCoV-19/Morocco/refstage1/2020|EPI ISL 476559|B.1.5|Morocco|2020-02-27	0.0001684653	Africa
Africa|hCoV-19/DRC/2363/2020|EPI ISL 437194|B.1.84|Democratic Republic of the Congo|2020-04-14	Africa|hCoV-19/Morocco/refstage1/2020|EPI ISL 476559|B.1.5|Morocco|2020-02-27	0.0001016710	Africa
Africa|hCoV-19/DRC/2384/2020|EPI ISL 437196|B.1.149|Democratic Republic of the Congo|2020-04-14	Africa|hCoV-19/Morocco/refstage1/2020|EPI ISL 476559|B.1.5|Morocco|2020-02-27	0.0001380666	Africa
Africa|hCoV-19/DRC/241/2020|EPI ISL 420033|B.1.1.75|Democratic Republic of the Congo|2020-03-22	Africa|hCoV-19/Morocco/refstage1/2020|EPI ISL 476559|B.1.5|Morocco|2020-02-27	0.0002021917	Africa
Africa|hCoV-19/DRC/243/2020|EPI ISL 420034|B.1|Democratic Republic of the Congo|2020-03-22	Africa|hCoV-19/Morocco/refstage1/2020|EPI ISL 476559|B.1.5|Morocco|2020-02-27	0.0001033375	Africa
Africa|hCoV-19/DRC/248/2020|EPI ISL 420035|B.1.5|Democratic Republic of the Congo|2020-03-22	Africa|hCoV-19/Morocco/refstage1/2020|EPI ISL 476559|B.1.5|Morocco|2020-02-27	0.0000336896	Africa
Africa|hCoV-19/DRC/2496/2020|EPI ISL 437337|B.1.149|Democratic Republic of the Congo|2020-04-15	Africa|hCoV-19/Morocco/refstage1/2020|EPI ISL 476559|B.1.5|Morocco|2020-02-27	0.0001680120	Africa
Africa|hCoV-19/DRC/2529/2020|EPI ISL 437338|B.1.178|Democratic Republic of the Congo|2020-04-15	Africa|hCoV-19/Morocco/refstage1/2020|EPI ISL 476559|B.1.5|Morocco|2020-02-27	0.0001344069	Africa
Africa|hCoV-19/DRC/253/2020|EPI ISL 420838|B.1.5|Democratic Republic of the Congo|2020-03-22	Africa|hCoV-19/Morocco/refstage1/2020|EPI ISL 476559|B.1.5|Morocco|2020-02-27	0.0000338125	Africa
Africa|hCoV-19/DRC/2536/2020|EPI ISL 437339|B.1|Democratic Republic of the Congo|2020-04-15	Africa|hCoV-19/Morocco/refstage1/2020|EPI ISL 476559|B.1.5|Morocco|2020-02-27	0.0001344068	Africa
Africa|hCoV-19/DRC/254/2020|EPI ISL 420839|B.1|Democratic Republic of the Congo|2020-03-22	Africa|hCoV-19/Morocco/refstage1/2020|EPI ISL 476559|B.1.5|Morocco|2020-02-27	0.0001022353	Africa
Africa|hCoV-19/DRC/2563/2020|EPI ISL 437340|B.1.9|Democratic Republic of the Congo|2020-04-15	Africa|hCoV-19/Morocco/refstage1/2020|EPI ISL 476559|B.1.5|Morocco|2020-02-27	0.0003360579	Africa
Africa|hCoV-19/DRC/2580/2020|EPI ISL 437341|B.1.5|Democratic Republic of the Congo|2020-04-15	Africa|hCoV-19/Morocco/refstage1/2020|EPI ISL 476559|B.1.5|Morocco|2020-02-27	0.0000675785	Africa
Africa|hCoV-19/DRC/2644/2020|EPI ISL 437342|B.1.84|Democratic Republic of the Congo|2020-04-15	Africa|hCoV-19/Morocco/refstage1/2020|EPI ISL 476559|B.1.5|Morocco|2020-02-27	0.0001704927	Africa
Africa|hCoV-19/DRC/2670/2020|EPI ISL 437343|B.1.9|Democratic Republic of the Congo|2020-04-15	Africa|hCoV-19/Morocco/refstage1/2020|EPI ISL 476559|B.1.5|Morocco|2020-02-27	0.0003696959	Africa
Africa|hCoV-19/DRC/2727/2020|EPI ISL 437344|B.1|Democratic Republic of the Congo|2020-04-16	Africa|hCoV-19/Morocco/refstage1/2020|EPI ISL 476559|B.1.5|Morocco|2020-02-27	0.0000684105	Africa
Africa|hCoV-19/DRC/2728/2020|EPI ISL 437345|B.1.84|Democratic Republic of the Congo|2020-04-16	Africa|hCoV-19/Morocco/refstage1/2020|EPI ISL 476559|B.1.5|Morocco|2020-02-27	0.0001376788	Africa
Africa|hCoV-19/DRC/2813/2020|EPI ISL 437346|C.14|Democratic Republic of the Congo|2020-04-16	Africa|hCoV-19/Morocco/refstage1/2020|EPI ISL 476559|B.1.5|Morocco|2020-02-27	0.0003699249	Africa
Africa|hCoV-19/DRC/2819/2020|EPI ISL 437347|B.1|Democratic Republic of the Congo|2020-04-16	Africa|hCoV-19/Morocco/refstage1/2020|EPI ISL 476559|B.1.5|Morocco|2020-02-27	0.0001716609	Africa
Africa|hCoV-19/DRC/2827/2020|EPI ISL 437348|B.1|Democratic Republic of the Congo|2020-04-16	Africa|hCoV-19/Morocco/refstage1/2020|EPI ISL 476559|B.1.5|Morocco|2020-02-27	0.0000671949	Africa
Africa|hCoV-19/DRC/2855/2020|EPI ISL 437350|B.1|Democratic Republic of the Congo|2020-04-16	Africa|hCoV-19/Morocco/refstage1/2020|EPI ISL 476559|B.1.5|Morocco|2020-02-27	0.0001008031	Africa
Africa|hCoV-19/DRC/2864/2020|EPI ISL 437351|B.1|Democratic Republic of the Congo|2020-04-16	Africa|hCoV-19/Morocco/refstage1/2020|EPI ISL 476559|B.1.5|Morocco|2020-02-27	0.0001010159	Africa
Africa|hCoV-19/DRC/2904/2020|EPI ISL 437352|B.1|Democratic Republic of the Congo|2020-04-17	Africa|hCoV-19/Morocco/refstage1/2020|EPI ISL 476559|B.1.5|Morocco|2020-02-27	0.0001008031	Africa
Africa|hCoV-19/DRC/2938/2020|EPI ISL 437353|B.1.275|Democratic Republic of the Congo|2020-04-17	Africa|hCoV-19/Morocco/refstage1/2020|EPI ISL 476559|B.1.5|Morocco|2020-02-27	0.0002780437	Africa
Africa|hCoV-19/DRC/2939/2020|EPI ISL 437354|B.1|Democratic Republic of the Congo|2020-04-17	Africa|hCoV-19/Morocco/refstage1/2020|EPI ISL 476559|B.1.5|Morocco|2020-02-27	0.0002020332	Africa
Africa|hCoV-19/DRC/2942/2020|EPI ISL 437355|B.1|Democratic Republic of the Congo|2020-04-17	Africa|hCoV-19/Morocco/refstage1/2020|EPI ISL 476559|B.1.5|Morocco|2020-02-27	0.0002073181	Africa
Africa|hCoV-19/DRC/299/2020|EPI ISL 420840|B.4|Democratic Republic of the Congo|2020-03-20	Africa|hCoV-19/Morocco/refstage1/2020|EPI ISL 476559|B.1.5|Morocco|2020-02-27	0.0005471851	Africa
Africa|hCoV-19/DRC/300/2020|EPI ISL 420841|A|Democratic Republic of the Congo|2020-03-22	Africa|hCoV-19/Morocco/refstage1/2020|EPI ISL 476559|B.1.5|Morocco|2020-02-27	0.0003388119	Africa
Africa|hCoV-19/DRC/3041/2020|EPI ISL 437356|B.1|Democratic Republic of the Congo|2020-04-18	Africa|hCoV-19/Morocco/refstage1/2020|EPI ISL 476559|B.1.5|Morocco|2020-02-27	0.0001687074	Africa
Africa|hCoV-19/DRC/307/2020|EPI ISL 420842|B.1.9|Democratic Republic of the Congo|2020-03	Africa|hCoV-19/Morocco/refstage1/2020|EPI ISL 476559|B.1.5|Morocco|2020-02-27	0.0001731066	Africa
Africa|hCoV-19/DRC/3070/2020|EPI ISL 437357|B.1.214|Democratic Republic of the Congo|2020-04-18	Africa|hCoV-19/Morocco/refstage1/2020|EPI ISL 476559|B.1.5|Morocco|2020-02-27	0.0002027274	Africa
Africa|hCoV-19/DRC/3089/2020|EPI ISL 437358|B.1.84|Democratic Republic of the Congo|2020-04-19	Africa|hCoV-19/Morocco/refstage1/2020|EPI ISL 476559|B.1.5|Morocco|2020-02-27	0.0001345746	Africa
Africa|hCoV-19/DRC/3440/2020|EPI ISL 447597|B.1.84|Democratic Republic of the Congo|2020-04-22	Africa|hCoV-19/Morocco/refstage1/2020|EPI ISL 476559|B.1.5|Morocco|2020-02-27	0.0001360898	Africa
Africa|hCoV-19/DRC/3451/2020|EPI ISL 447598|B.1.178|Democratic Republic of the Congo|2020-04-22	Africa|hCoV-19/Morocco/refstage1/2020|EPI ISL 476559|B.1.5|Morocco|2020-02-27	0.0001702524	Africa
Africa|hCoV-19/DRC/3453/2020|EPI ISL 447599|B.1.84|Democratic Republic of the Congo|2020-04-22	Africa|hCoV-19/Morocco/refstage1/2020|EPI ISL 476559|B.1.5|Morocco|2020-02-27	0.0001361732	Africa
Africa|hCoV-19/DRC/3481/2020|EPI ISL 447600|B.1|Democratic Republic of the Congo|2020-04-22	Africa|hCoV-19/Morocco/refstage1/2020|EPI ISL 476559|B.1.5|Morocco|2020-02-27	0.0000698575	Africa
Africa|hCoV-19/DRC/3482/2020|EPI ISL 447601|B.1|Democratic Republic of the Congo|2020-04-22	Africa|hCoV-19/Morocco/refstage1/2020|EPI ISL 476559|B.1.5|Morocco|2020-02-27	0.0001029841	Africa
Africa|hCoV-19/DRC/3483/2020|EPI ISL 447602|B.1|Democratic Republic of the Congo|2020-04-22	Africa|hCoV-19/Morocco/refstage1/2020|EPI ISL 476559|B.1.5|Morocco|2020-02-27	0.0000697479	Africa
Africa|hCoV-19/DRC/3490/2020|EPI ISL 447603|B.1|Democratic Republic of the Congo|2020-04-22	Africa|hCoV-19/Morocco/refstage1/2020|EPI ISL 476559|B.1.5|Morocco|2020-02-27	0.0001022730	Africa
Africa|hCoV-19/DRC/3504/2020|EPI ISL 447604|B.1.149|Democratic Republic of the Congo|2020-04-23	Africa|hCoV-19/Morocco/refstage1/2020|EPI ISL 476559|B.1.5|Morocco|2020-02-27	0.0001396390	Africa
Africa|hCoV-19/DRC/352/2020|EPI ISL 420850|B.1.5|Democratic Republic of the Congo|2020-03	Africa|hCoV-19/Morocco/refstage1/2020|EPI ISL 476559|B.1.5|Morocco|2020-02-27	0.0001021657	Africa
Africa|hCoV-19/DRC/353/2020|EPI ISL 420843|B.1.5|Democratic Republic of the Congo|2020-03	Africa|hCoV-19/Morocco/refstage1/2020|EPI ISL 476559|B.1.5|Morocco|2020-02-27	0.0000340555	Africa
Africa|hCoV-19/DRC/355/2020|EPI ISL 420844|B.1|Democratic Republic of the Congo|2020-03	Africa|hCoV-19/Morocco/refstage1/2020|EPI ISL 476559|B.1.5|Morocco|2020-02-27	0.0000674327	Africa
Africa|hCoV-19/DRC/3552/2020|EPI ISL 447605|B.1.84|Democratic Republic of the Congo|2020-04-23	Africa|hCoV-19/Morocco/refstage1/2020|EPI ISL 476559|B.1.5|Morocco|2020-02-27	0.0001378042	Africa
Africa|hCoV-19/DRC/3595/2020|EPI ISL 447606|B.1.5|Democratic Republic of the Congo|2020-04-23	Africa|hCoV-19/Morocco/refstage1/2020|EPI ISL 476559|B.1.5|Morocco|2020-02-27	0.0001018699	Africa
Africa|hCoV-19/DRC/3632/2020|EPI ISL 447607|B.1.5|Democratic Republic of the Congo|2020-04-23	Africa|hCoV-19/Morocco/refstage1/2020|EPI ISL 476559|B.1.5|Morocco|2020-02-27	0.0001021914	Africa
Africa|hCoV-19/DRC/3633/2020|EPI ISL 447230|B.1.5|Democratic Republic of the Congo|2020-04-23	Africa|hCoV-19/Morocco/refstage1/2020|EPI ISL 476559|B.1.5|Morocco|2020-02-27	0.0001031648	Africa
Africa|hCoV-19/DRC/3653/2020|EPI ISL 447231|B.1.128|Democratic Republic of the Congo|2020-04-23	Africa|hCoV-19/Morocco/refstage1/2020|EPI ISL 476559|B.1.5|Morocco|2020-02-27	0.0002364234	Africa
Africa|hCoV-19/DRC/3659/2020|EPI ISL 447232|B.1.128|Democratic Republic of the Congo|2020-04-23	Africa|hCoV-19/Morocco/refstage1/2020|EPI ISL 476559|B.1.5|Morocco|2020-02-27	0.0002366391	Africa
Africa|hCoV-19/DRC/3661/2020|EPI ISL 447233|B.1.128|Democratic Republic of the Congo|2020-04-23	Africa|hCoV-19/Morocco/refstage1/2020|EPI ISL 476559|B.1.5|Morocco|2020-02-27	0.0002386557	Africa
Africa|hCoV-19/DRC/3662/2020|EPI ISL 447234|B.1.128|Democratic Republic of the Congo|2020-04-23	Africa|hCoV-19/Morocco/refstage1/2020|EPI ISL 476559|B.1.5|Morocco|2020-02-27	0.0002384768	Africa
Africa|hCoV-19/DRC/3664/2020|EPI ISL 447235|B.1.128|Democratic Republic of the Congo|2020-04-23	Africa|hCoV-19/Morocco/refstage1/2020|EPI ISL 476559|B.1.5|Morocco|2020-02-27	0.0002385174	Africa
Africa|hCoV-19/DRC/3683/2020|EPI ISL 447236|B.1.5|Democratic Republic of the Congo|2020-04-24	Africa|hCoV-19/Morocco/refstage1/2020|EPI ISL 476559|B.1.5|Morocco|2020-02-27	0.0001362655	Africa
Africa|hCoV-19/DRC/3688/2020|EPI ISL 447237|B.1.128|Democratic Republic of the Congo|2020-04-24	Africa|hCoV-19/Morocco/refstage1/2020|EPI ISL 476559|B.1.5|Morocco|2020-02-27	0.0002377318	Africa
Africa|hCoV-19/DRC/376/2020|EPI ISL 420851|B.1.6|Democratic Republic of the Congo|2020-03-25	Africa|hCoV-19/Morocco/refstage1/2020|EPI ISL 476559|B.1.5|Morocco|2020-02-27	0.0001357633	Africa
Africa|hCoV-19/DRC/3764/2020|EPI ISL 447238|B.1.84|Democratic Republic of the Congo|2020-04-24	Africa|hCoV-19/Morocco/refstage1/2020|EPI ISL 476559|B.1.5|Morocco|2020-02-27	0.0001700967	Africa
Africa|hCoV-19/DRC/3768/2020|EPI ISL 447239|B.1.84|Democratic Republic of the Congo|2020-04-24	Africa|hCoV-19/Morocco/refstage1/2020|EPI ISL 476559|B.1.5|Morocco|2020-02-27	0.0001361792	Africa
Africa|hCoV-19/DRC/3778/2020|EPI ISL 447240|B.1.128|Democratic Republic of the Congo|2020-04-24	Africa|hCoV-19/Morocco/refstage1/2020|EPI ISL 476559|B.1.5|Morocco|2020-02-27	0.0002372726	Africa
Africa|hCoV-19/DRC/3787/2020|EPI ISL 447241|B.1|Democratic Republic of the Congo|2020-04-24	Africa|hCoV-19/Morocco/refstage1/2020|EPI ISL 476559|B.1.5|Morocco|2020-02-27	0.0001039953	Africa
Africa|hCoV-19/DRC/3791/2020|EPI ISL 447242|B.1|Democratic Republic of the Congo|2020-04-24	Africa|hCoV-19/Morocco/refstage1/2020|EPI ISL 476559|B.1.5|Morocco|2020-02-27	0.0001405141	Africa
Africa|hCoV-19/DRC/3803/2020|EPI ISL 447243|B.1|Democratic Republic of the Congo|2020-04-24	Africa|hCoV-19/Morocco/refstage1/2020|EPI ISL 476559|B.1.5|Morocco|2020-02-27	0.0000697164	Africa
Africa|hCoV-19/DRC/3806/2020|EPI ISL 447244|B.1|Democratic Republic of the Congo|2020-04-24	Africa|hCoV-19/Morocco/refstage1/2020|EPI ISL 476559|B.1.5|Morocco|2020-02-27	0.0000697115	Africa
Africa|hCoV-19/DRC/3827/2020|EPI ISL 447245|B.1|Democratic Republic of the Congo|2020-04-24	Africa|hCoV-19/Morocco/refstage1/2020|EPI ISL 476559|B.1.5|Morocco|2020-02-27	0.0002043928	Africa
Africa|hCoV-19/DRC/3829/2020|EPI ISL 447246|B.1|Democratic Republic of the Congo|2020-04-24	Africa|hCoV-19/Morocco/refstage1/2020|EPI ISL 476559|B.1.5|Morocco|2020-02-27	0.0001705561	Africa
Africa|hCoV-19/DRC/3834/2020|EPI ISL 447247|A|Democratic Republic of the Congo|2020-04-25	Africa|hCoV-19/Morocco/refstage1/2020|EPI ISL 476559|B.1.5|Morocco|2020-02-27	0.0004114439	Africa
Africa|hCoV-19/DRC/3837/2020|EPI ISL 447248|B.1.128|Democratic Republic of the Congo|2020-04-25	Africa|hCoV-19/Morocco/refstage1/2020|EPI ISL 476559|B.1.5|Morocco|2020-02-27	0.0002383632	Africa
Africa|hCoV-19/DRC/3841/2020|EPI ISL 447249|B.1.128|Democratic Republic of the Congo|2020-04-25	Africa|hCoV-19/Morocco/refstage1/2020|EPI ISL 476559|B.1.5|Morocco|2020-02-27	0.0002717941	Africa
Africa|hCoV-19/DRC/3842/2020|EPI ISL 471396|B.1.128|Democratic Republic of the Congo|2020-04-25	Africa|hCoV-19/Morocco/refstage1/2020|EPI ISL 476559|B.1.5|Morocco|2020-02-27	0.0002688534	Africa
Africa|hCoV-19/DRC/3846/2020|EPI ISL 471397|B.1.84|Democratic Republic of the Congo|2020-04-25	Africa|hCoV-19/Morocco/refstage1/2020|EPI ISL 476559|B.1.5|Morocco|2020-02-27	0.0002016144	Africa
Africa|hCoV-19/DRC/3937/2020|EPI ISL 471398|B.1|Democratic Republic of the Congo|2020-04-25	Africa|hCoV-19/Morocco/refstage1/2020|EPI ISL 476559|B.1.5|Morocco|2020-02-27	0.0001680086	Africa
Africa|hCoV-19/DRC/3941/2020|EPI ISL 471399|B.1.128|Democratic Republic of the Congo|2020-04-25	Africa|hCoV-19/Morocco/refstage1/2020|EPI ISL 476559|B.1.5|Morocco|2020-02-27	0.0002379233	Africa
Africa|hCoV-19/DRC/3947/2020|EPI ISL 471400|B.1.214|Democratic Republic of the Congo|2020-04-25	Africa|hCoV-19/Morocco/refstage1/2020|EPI ISL 476559|B.1.5|Morocco|2020-02-27	0.0002688364	Africa
Africa|hCoV-19/DRC/3949/2020|EPI ISL 471401|B.1.84|Democratic Republic of the Congo|2020-04-26	Africa|hCoV-19/Morocco/refstage1/2020|EPI ISL 476559|B.1.5|Morocco|2020-02-27	0.0001016022	Africa
Africa|hCoV-19/DRC/396/2020|EPI ISL 420852|B.1.6|Democratic Republic of the Congo|2020-03-26	Africa|hCoV-19/Morocco/refstage1/2020|EPI ISL 476559|B.1.5|Morocco|2020-02-27	0.0001017203	Africa
Africa|hCoV-19/DRC/397/2020|EPI ISL 420845|B.1.6|Democratic Republic of the Congo|2020-03-26	Africa|hCoV-19/Morocco/refstage1/2020|EPI ISL 476559|B.1.5|Morocco|2020-02-27	0.0001009503	Africa
Africa|hCoV-19/DRC/400/2020|EPI ISL 420846|B.1.5|Democratic Republic of the Congo|2020-03	Africa|hCoV-19/Morocco/refstage1/2020|EPI ISL 476559|B.1.5|Morocco|2020-02-27	0.0000674896	Africa
Africa|hCoV-19/DRC/4012/2020|EPI ISL 471402|B.1|Democratic Republic of the Congo|2020-04-26	Africa|hCoV-19/Morocco/refstage1/2020|EPI ISL 476559|B.1.5|Morocco|2020-02-27	0.0002352318	Africa
Africa|hCoV-19/DRC/402/2020|EPI ISL 420853|B.1|Democratic Republic of the Congo|2020-03-26	Africa|hCoV-19/Morocco/refstage1/2020|EPI ISL 476559|B.1.5|Morocco|2020-02-27	0.0001057386	Africa
Africa|hCoV-19/DRC/4020/2020|EPI ISL 471403|B.1.5|Democratic Republic of the Congo|2020-04-26	Africa|hCoV-19/Morocco/refstage1/2020|EPI ISL 476559|B.1.5|Morocco|2020-02-27	0.0001680158	Africa
Africa|hCoV-19/DRC/4026/2020|EPI ISL 471404|B.1.84|Democratic Republic of the Congo|2020-04-27	Africa|hCoV-19/Morocco/refstage1/2020|EPI ISL 476559|B.1.5|Morocco|2020-02-27	0.0001350120	Africa
Africa|hCoV-19/DRC/4060/2020|EPI ISL 471405|B.1|Democratic Republic of the Congo|2020-04-27	Africa|hCoV-19/Morocco/refstage1/2020|EPI ISL 476559|B.1.5|Morocco|2020-02-27	0.0001683383	Africa
Africa|hCoV-19/DRC/4075/2020|EPI ISL 471406|B.1.214|Democratic Republic of the Congo|2020-04-27	Africa|hCoV-19/Morocco/refstage1/2020|EPI ISL 476559|B.1.5|Morocco|2020-02-27	0.0002372831	Africa
Africa|hCoV-19/DRC/4084/2020|EPI ISL 471407|B.1.214|Democratic Republic of the Congo|2020-04-27	Africa|hCoV-19/Morocco/refstage1/2020|EPI ISL 476559|B.1.5|Morocco|2020-02-27	0.0002691077	Africa
Africa|hCoV-19/DRC/4132/2020|EPI ISL 471408|B.1|Democratic Republic of the Congo|2020-04-27	Africa|hCoV-19/Morocco/refstage1/2020|EPI ISL 476559|B.1.5|Morocco|2020-02-27	0.0002016097	Africa
Africa|hCoV-19/DRC/4141/2020|EPI ISL 471409|B.1.128|Democratic Republic of the Congo|2020-04-27	Africa|hCoV-19/Morocco/refstage1/2020|EPI ISL 476559|B.1.5|Morocco|2020-02-27	0.0002352318	Africa
Africa|hCoV-19/DRC/4145/2020|EPI ISL 471410|B.1|Democratic Republic of the Congo|2020-04-27	Africa|hCoV-19/Morocco/refstage1/2020|EPI ISL 476559|B.1.5|Morocco|2020-02-27	0.0001344042	Africa
Africa|hCoV-19/DRC/4194/2020|EPI ISL 471414|B.1.5|Democratic Republic of the Congo|2020-04-28	Africa|hCoV-19/Morocco/refstage1/2020|EPI ISL 476559|B.1.5|Morocco|2020-02-27	0.0001680047	Africa
Africa|hCoV-19/DRC/4250/2020|EPI ISL 471415|B.1.1.1|Democratic Republic of the Congo|2020-04-28	Africa|hCoV-19/Morocco/refstage1/2020|EPI ISL 476559|B.1.5|Morocco|2020-02-27	0.0003360897	Africa
Africa|hCoV-19/DRC/4279/2020|EPI ISL 514114|B.1|Democratic Republic of the Congo|2020-04-28	Africa|hCoV-19/Morocco/refstage1/2020|EPI ISL 476559|B.1.5|Morocco|2020-02-27	0.0001703353	Africa
Africa|hCoV-19/DRC/4282/2020|EPI ISL 514103|B.1.128|Democratic Republic of the Congo|2020-04-08	Africa|hCoV-19/Morocco/refstage1/2020|EPI ISL 476559|B.1.5|Morocco|2020-02-27	0.0002044323	Africa
Africa|hCoV-19/DRC/4284/2020|EPI ISL 514115|B.1.128|Democratic Republic of the Congo|2020-04-28	Africa|hCoV-19/Morocco/refstage1/2020|EPI ISL 476559|B.1.5|Morocco|2020-02-27	0.0002044115	Africa
Africa|hCoV-19/DRC/431/2020|EPI ISL 420847|B.1.147|Democratic Republic of the Congo|2020-03-26	Africa|hCoV-19/Morocco/refstage1/2020|EPI ISL 476559|B.1.5|Morocco|2020-02-27	0.0001009493	Africa
Africa|hCoV-19/DRC/4418/2020|EPI ISL 496506|B.1.128|Democratic Republic of the Congo|2020-04-29	Africa|hCoV-19/Morocco/refstage1/2020|EPI ISL 476559|B.1.5|Morocco|2020-02-27	0.0002385012	Africa
Africa|hCoV-19/DRC/4422/2020|EPI ISL 496507|B.1.128|Democratic Republic of the Congo|2020-04-29	Africa|hCoV-19/Morocco/refstage1/2020|EPI ISL 476559|B.1.5|Morocco|2020-02-27	0.0002067424	Africa
Africa|hCoV-19/DRC/4427/2020|EPI ISL 496508|B.1.128|Democratic Republic of the Congo|2020-04-29	Africa|hCoV-19/Morocco/refstage1/2020|EPI ISL 476559|B.1.5|Morocco|2020-02-27	0.0002085965	Africa
Africa|hCoV-19/DRC/4429/2020|EPI ISL 513589|B.1.128|Democratic Republic of the Congo|2020-04-29	Africa|hCoV-19/Morocco/refstage1/2020|EPI ISL 476559|B.1.5|Morocco|2020-02-27	0.0002086110	Africa
Africa|hCoV-19/DRC/4430/2020|EPI ISL 496509|B.1.128|Democratic Republic of the Congo|2020-04-29	Africa|hCoV-19/Morocco/refstage1/2020|EPI ISL 476559|B.1.5|Morocco|2020-02-27	0.0002046067	Africa
Africa|hCoV-19/DRC/4437/2020|EPI ISL 513590|B.1.128|Democratic Republic of the Congo|2020-05-02	Africa|hCoV-19/Morocco/refstage1/2020|EPI ISL 476559|B.1.5|Morocco|2020-02-27	0.0002434270	Africa
Africa|hCoV-19/DRC/4442/2020|EPI ISL 496510|B.1.128|Democratic Republic of the Congo|2020-04-29	Africa|hCoV-19/Morocco/refstage1/2020|EPI ISL 476559|B.1.5|Morocco|2020-02-27	0.0002069350	Africa
Africa|hCoV-19/DRC/4444/2020|EPI ISL 514104|B.1.128|Democratic Republic of the Congo|2020-04-29	Africa|hCoV-19/Morocco/refstage1/2020|EPI ISL 476559|B.1.5|Morocco|2020-02-27	0.0002037730	Africa
Africa|hCoV-19/DRC/445/2020|EPI ISL 420848|B.1|Democratic Republic of the Congo|2020-03	Africa|hCoV-19/Morocco/refstage1/2020|EPI ISL 476559|B.1.5|Morocco|2020-02-27	0.0000699127	Africa
Africa|hCoV-19/DRC/4501/2020|EPI ISL 513591|B.1.5|Democratic Republic of the Congo|2020-05-30	Africa|hCoV-19/Morocco/refstage1/2020|EPI ISL 476559|B.1.5|Morocco|2020-02-27	0.0001043217	Africa
Africa|hCoV-19/DRC/4516/2020|EPI ISL 487192|B.1.1.275|Democratic Republic of the Congo|2020-04-28	Africa|hCoV-19/Morocco/refstage1/2020|EPI ISL 476559|B.1.5|Morocco|2020-02-27	0.0001699136	Africa
Africa|hCoV-19/DRC/4524/2020|EPI ISL 513597|A|Democratic Republic of the Congo|2020-04-30	Africa|hCoV-19/Morocco/refstage1/2020|EPI ISL 476559|B.1.5|Morocco|2020-02-27	0.0004070996	Africa
Africa|hCoV-19/DRC/4541/2020|EPI ISL 513598|B.1|Democratic Republic of the Congo|2020-04-30	Africa|hCoV-19/Morocco/refstage1/2020|EPI ISL 476559|B.1.5|Morocco|2020-02-27	0.0002016449	Africa
Africa|hCoV-19/DRC/4551/2020|EPI ISL 513599|B.1.178|Democratic Republic of the Congo|2020-04-30	Africa|hCoV-19/Morocco/refstage1/2020|EPI ISL 476559|B.1.5|Morocco|2020-02-27	0.0002399949	Africa
Africa|hCoV-19/DRC/4561/2020|EPI ISL 513600|B.1|Democratic Republic of the Congo|2020-04-30	Africa|hCoV-19/Morocco/refstage1/2020|EPI ISL 476559|B.1.5|Morocco|2020-02-27	0.0001680047	Africa
Africa|hCoV-19/DRC/4562/2020|EPI ISL 513601|B.1.214|Democratic Republic of the Congo|2020-04-30	Africa|hCoV-19/Morocco/refstage1/2020|EPI ISL 476559|B.1.5|Morocco|2020-02-27	0.0001680086	Africa
Africa|hCoV-19/DRC/4568/2020|EPI ISL 513602|B.1|Democratic Republic of the Congo|2020-04-30	Africa|hCoV-19/Morocco/refstage1/2020|EPI ISL 476559|B.1.5|Morocco|2020-02-27	0.0001697785	Africa
Africa|hCoV-19/DRC/4578/2020|EPI ISL 513603|B.1|Democratic Republic of the Congo|2020-04-30	Africa|hCoV-19/Morocco/refstage1/2020|EPI ISL 476559|B.1.5|Morocco|2020-02-27	0.0002050402	Africa
Africa|hCoV-19/DRC/4613/2020|EPI ISL 513604|B.1.214|Democratic Republic of the Congo|2020-04-30	Africa|hCoV-19/Morocco/refstage1/2020|EPI ISL 476559|B.1.5|Morocco|2020-02-27	0.0002034188	Africa
Africa|hCoV-19/DRC/4614/2020|EPI ISL 513605|B.1|Democratic Republic of the Congo|2020-04-30	Africa|hCoV-19/Morocco/refstage1/2020|EPI ISL 476559|B.1.5|Morocco|2020-02-27	0.0003024594	Africa
Africa|hCoV-19/DRC/4631/2020|EPI ISL 513606|B.1.5|Democratic Republic of the Congo|2020-04-30	Africa|hCoV-19/Morocco/refstage1/2020|EPI ISL 476559|B.1.5|Morocco|2020-02-27	0.0003024795	Africa
Africa|hCoV-19/DRC/4633/2020|EPI ISL 513607|B.1.128|Democratic Republic of the Congo|2020-04-30	Africa|hCoV-19/Morocco/refstage1/2020|EPI ISL 476559|B.1.5|Morocco|2020-02-27	0.0002688535	Africa
Africa|hCoV-19/DRC/4642/2020|EPI ISL 513608|B.1.128|Democratic Republic of the Congo|2020-04-30	Africa|hCoV-19/Morocco/refstage1/2020|EPI ISL 476559|B.1.5|Morocco|2020-02-27	0.0002688418	Africa
Africa|hCoV-19/DRC/4647/2020|EPI ISL 513609|B.1.128|Democratic Republic of the Congo|2020-04-30	Africa|hCoV-19/Morocco/refstage1/2020|EPI ISL 476559|B.1.5|Morocco|2020-02-27	0.0002352318	Africa
Africa|hCoV-19/DRC/4653/2020|EPI ISL 513610|B.1.128|Democratic Republic of the Congo|2020-04-30	Africa|hCoV-19/Morocco/refstage1/2020|EPI ISL 476559|B.1.5|Morocco|2020-02-27	0.0002688689	Africa
Africa|hCoV-19/DRC/4681/2020|EPI ISL 514116|B.1.128|Democratic Republic of the Congo|2020-04-30	Africa|hCoV-19/Morocco/refstage1/2020|EPI ISL 476559|B.1.5|Morocco|2020-02-27	0.0002069350	Africa
Africa|hCoV-19/DRC/4683/2020|EPI ISL 514105|B.1.5|Democratic Republic of the Congo|2020-04-30	Africa|hCoV-19/Morocco/refstage1/2020|EPI ISL 476559|B.1.5|Morocco|2020-02-27	0.0002407733	Africa
Africa|hCoV-19/DRC/4685/2020|EPI ISL 514106|B.1.128|Democratic Republic of the Congo|2020-04-30	Africa|hCoV-19/Morocco/refstage1/2020|EPI ISL 476559|B.1.5|Morocco|2020-02-27	0.0002723252	Africa
Africa|hCoV-19/DRC/4690/2020|EPI ISL 514117|B.1.128|Democratic Republic of the Congo|2020-04-30	Africa|hCoV-19/Morocco/refstage1/2020|EPI ISL 476559|B.1.5|Morocco|2020-02-27	0.0002386312	Africa
Africa|hCoV-19/DRC/4693/2020|EPI ISL 514118|B.1.128|Democratic Republic of the Congo|2020-04-30	Africa|hCoV-19/Morocco/refstage1/2020|EPI ISL 476559|B.1.5|Morocco|2020-02-27	0.0002381442	Africa
Africa|hCoV-19/DRC/4694/2020|EPI ISL 514107|B.1.128|Democratic Republic of the Congo|2020-04-30	Africa|hCoV-19/Morocco/refstage1/2020|EPI ISL 476559|B.1.5|Morocco|2020-02-27	0.0002409555	Africa
Africa|hCoV-19/DRC/4720/2020|EPI ISL 514108|B.1.84|Democratic Republic of the Congo|2020-05-01	Africa|hCoV-19/Morocco/refstage1/2020|EPI ISL 476559|B.1.5|Morocco|2020-02-27	0.0001694334	Africa
Africa|hCoV-19/DRC/4785/2020|EPI ISL 514119|B.1.84|Democratic Republic of the Congo|2020-05-01	Africa|hCoV-19/Morocco/refstage1/2020|EPI ISL 476559|B.1.5|Morocco|2020-02-27	0.0003062292	Africa
Africa|hCoV-19/DRC/5019/2020|EPI ISL 496511|B.1|Democratic Republic of the Congo|2020-05-02	Africa|hCoV-19/Morocco/refstage1/2020|EPI ISL 476559|B.1.5|Morocco|2020-02-27	0.0002130343	Africa
Africa|hCoV-19/DRC/5094/2020|EPI ISL 496491|B.1.84|Democratic Republic of the Congo|2020-05-02	Africa|hCoV-19/Morocco/refstage1/2020|EPI ISL 476559|B.1.5|Morocco|2020-02-27	0.0001721639	Africa
Africa|hCoV-19/DRC/5186/2020|EPI ISL 496512|B.1|Democratic Republic of the Congo|2020-05-03	Africa|hCoV-19/Morocco/refstage1/2020|EPI ISL 476559|B.1.5|Morocco|2020-02-27	0.0002067609	Africa
Africa|hCoV-19/DRC/5187/2020|EPI ISL 513619|B.1|Democratic Republic of the Congo|2020-05-03	Africa|hCoV-19/Morocco/refstage1/2020|EPI ISL 476559|B.1.5|Morocco|2020-02-27	0.0002041721	Africa
Africa|hCoV-19/DRC/5205/2020|EPI ISL 487365|B.1.1.275|Democratic Republic of the Congo|2020-05-01	Africa|hCoV-19/Morocco/refstage1/2020|EPI ISL 476559|B.1.5|Morocco|2020-02-27	0.0002072403	Africa
Africa|hCoV-19/DRC/521/2020|EPI ISL 420854|B.1.5|Democratic Republic of the Congo|2020-03-25	Africa|hCoV-19/Morocco/refstage1/2020|EPI ISL 476559|B.1.5|Morocco|2020-02-27	0.0000337954	Africa
Africa|hCoV-19/DRC/5210/2020|EPI ISL 487369|B.1.1.275|Democratic Republic of the Congo|2020-05-01	Africa|hCoV-19/Morocco/refstage1/2020|EPI ISL 476559|B.1.5|Morocco|2020-02-27	0.0002065249	Africa
Africa|hCoV-19/DRC/523/2020|EPI ISL 420849|B.1.1.1|Democratic Republic of the Congo|2020-03-28	Africa|hCoV-19/Morocco/refstage1/2020|EPI ISL 476559|B.1.5|Morocco|2020-02-27	0.0002359224	Africa
Africa|hCoV-19/DRC/5240/2020|EPI ISL 496492|B.1|Democratic Republic of the Congo|2020-05-03	Africa|hCoV-19/Morocco/refstage1/2020|EPI ISL 476559|B.1.5|Morocco|2020-02-27	0.0001022796	Africa
Africa|hCoV-19/DRC/5377/2020|EPI ISL 496513|B.1|Democratic Republic of the Congo|2020-05-04	Africa|hCoV-19/Morocco/refstage1/2020|EPI ISL 476559|B.1.5|Morocco|2020-02-27	0.0001704672	Africa
Africa|hCoV-19/DRC/5538/2020|EPI ISL 514120|B.1|Democratic Republic of the Congo|2020-05-05	Africa|hCoV-19/Morocco/refstage1/2020|EPI ISL 476559|B.1.5|Morocco|2020-02-27	0.0001399290	Africa
Africa|hCoV-19/DRC/5651/2020|EPI ISL 496493|B.1.1.1|Democratic Republic of the Congo|2020-05-06	Africa|hCoV-19/Morocco/refstage1/2020|EPI ISL 476559|B.1.5|Morocco|2020-02-27	0.0002782477	Africa
Africa|hCoV-19/DRC/5705/2020|EPI ISL 496494|B.1.84|Democratic Republic of the Congo|2020-05-06	Africa|hCoV-19/Morocco/refstage1/2020|EPI ISL 476559|B.1.5|Morocco|2020-02-27	0.0001416016	Africa
Africa|hCoV-19/DRC/5735/2020|EPI ISL 496495|B.1.214|Democratic Republic of the Congo|2020-05-06	Africa|hCoV-19/Morocco/refstage1/2020|EPI ISL 476559|B.1.5|Morocco|2020-02-27	0.0001400143	Africa
Africa|hCoV-19/DRC/5815/2020|EPI ISL 495629|B.1.214|Democratic Republic of the Congo|2020-05-06	Africa|hCoV-19/Morocco/refstage1/2020|EPI ISL 476559|B.1.5|Morocco|2020-02-27	0.0002101576	Africa
Africa|hCoV-19/DRC/5907/2020|EPI ISL 496496|B.1.84|Democratic Republic of the Congo|2020-05-07	Africa|hCoV-19/Morocco/refstage1/2020|EPI ISL 476559|B.1.5|Morocco|2020-02-27	0.0002477987	Africa
Africa|hCoV-19/DRC/5913/2020|EPI ISL 496497|B.1|Democratic Republic of the Congo|2020-05-07	Africa|hCoV-19/Morocco/refstage1/2020|EPI ISL 476559|B.1.5|Morocco|2020-02-27	0.0002410826	Africa
Africa|hCoV-19/DRC/5927/2020|EPI ISL 496498|B.1.9|Democratic Republic of the Congo|2020-05-07	Africa|hCoV-19/Morocco/refstage1/2020|EPI ISL 476559|B.1.5|Morocco|2020-02-27	0.0004135361	Africa
Africa|hCoV-19/DRC/5957/2020|EPI ISL 496499|B.1.5|Democratic Republic of the Congo|2020-05-07	Africa|hCoV-19/Morocco/refstage1/2020|EPI ISL 476559|B.1.5|Morocco|2020-02-27	0.0000680342	Africa
Africa|hCoV-19/DRC/5964/2020|EPI ISL 496500|B.1.178|Democratic Republic of the Congo|2020-05-07	Africa|hCoV-19/Morocco/refstage1/2020|EPI ISL 476559|B.1.5|Morocco|2020-02-27	0.0000715056	Africa
Africa|hCoV-19/DRC/5996/2020|EPI ISL 496514|B.1.84|Democratic Republic of the Congo|2020-05-08	Africa|hCoV-19/Morocco/refstage1/2020|EPI ISL 476559|B.1.5|Morocco|2020-02-27	0.0001722587	Africa
Africa|hCoV-19/DRC/6026/2020|EPI ISL 513622|B.1.1.1|Democratic Republic of the Congo|2020-05-08	Africa|hCoV-19/Morocco/refstage1/2020|EPI ISL 476559|B.1.5|Morocco|2020-02-27	0.0003453776	Africa
Africa|hCoV-19/DRC/6143/2020|EPI ISL 496515|B.1|Democratic Republic of the Congo|2020-05-08	Africa|hCoV-19/Morocco/refstage1/2020|EPI ISL 476559|B.1.5|Morocco|2020-02-27	0.0001391484	Africa
Africa|hCoV-19/DRC/6151/2020|EPI ISL 513620|B.1.214|Democratic Republic of the Congo|2020-05-08	Africa|hCoV-19/Morocco/refstage1/2020|EPI ISL 476559|B.1.5|Morocco|2020-02-27	0.0002052623	Africa
Africa|hCoV-19/DRC/6163/2020|EPI ISL 513623|B.1.214|Democratic Republic of the Congo|2020-05-08	Africa|hCoV-19/Morocco/refstage1/2020|EPI ISL 476559|B.1.5|Morocco|2020-02-27	0.0002076917	Africa
Africa|hCoV-19/DRC/6203/2020|EPI ISL 514109|B.1|Democratic Republic of the Congo|2020-05-09	Africa|hCoV-19/Morocco/refstage1/2020|EPI ISL 476559|B.1.5|Morocco|2020-02-27	0.0003071576	Africa
Africa|hCoV-19/DRC/6209/2020|EPI ISL 514110|B.1.84|Democratic Republic of the Congo|2020-05-09	Africa|hCoV-19/Morocco/refstage1/2020|EPI ISL 476559|B.1.5|Morocco|2020-02-27	0.0001362766	Africa
Africa|hCoV-19/DRC/6227/2020|EPI ISL 514121|B.1.84|Democratic Republic of the Congo|2020-05-09	Africa|hCoV-19/Morocco/refstage1/2020|EPI ISL 476559|B.1.5|Morocco|2020-02-27	0.0001364579	Africa
Africa|hCoV-19/DRC/6313/2020|EPI ISL 496516|B.1.84|Democratic Republic of the Congo|2020-05-09	Africa|hCoV-19/Morocco/refstage1/2020|EPI ISL 476559|B.1.5|Morocco|2020-02-27	0.0002490618	Africa
Africa|hCoV-19/DRC/6338/2020|EPI ISL 495630|B.1|Democratic Republic of the Congo|2020-05-09	Africa|hCoV-19/Morocco/refstage1/2020|EPI ISL 476559|B.1.5|Morocco|2020-02-27	0.0001758500	Africa
Africa|hCoV-19/DRC/6341/2020|EPI ISL 495631|B.1|Democratic Republic of the Congo|2020-05-09	Africa|hCoV-19/Morocco/refstage1/2020|EPI ISL 476559|B.1.5|Morocco|2020-02-27	0.0002834551	Africa
Africa|hCoV-19/DRC/6342/2020|EPI ISL 495632|B.1|Democratic Republic of the Congo|2020-05-09	Africa|hCoV-19/Morocco/refstage1/2020|EPI ISL 476559|B.1.5|Morocco|2020-02-27	0.0002435234	Africa
Africa|hCoV-19/DRC/6361/2020|EPI ISL 495633|B.1|Democratic Republic of the Congo|2020-05-09	Africa|hCoV-19/Morocco/refstage1/2020|EPI ISL 476559|B.1.5|Morocco|2020-02-27	0.0001420808	Africa
Africa|hCoV-19/DRC/6380/2020|EPI ISL 513611|B.1.1.275|Democratic Republic of the Congo|2020-05-04	Africa|hCoV-19/Morocco/refstage1/2020|EPI ISL 476559|B.1.5|Morocco|2020-02-27	0.0002075626	Africa
Africa|hCoV-19/DRC/6384/2020|EPI ISL 513612|B.1.1.275|Democratic Republic of the Congo|2020-05-07	Africa|hCoV-19/Morocco/refstage1/2020|EPI ISL 476559|B.1.5|Morocco|2020-02-27	0.0001727603	Africa
Africa|hCoV-19/DRC/6386/2020|EPI ISL 513613|B.1.1.275|Democratic Republic of the Congo|2020-05-07	Africa|hCoV-19/Morocco/refstage1/2020|EPI ISL 476559|B.1.5|Morocco|2020-02-27	0.0001695851	Africa
Africa|hCoV-19/DRC/6389/2020|EPI ISL 513614|B.1.84|Democratic Republic of the Congo|2020-05-07	Africa|hCoV-19/Morocco/refstage1/2020|EPI ISL 476559|B.1.5|Morocco|2020-02-27	0.0002408868	Africa
Africa|hCoV-19/DRC/6390/2020|EPI ISL 513615|B.1.1.275|Democratic Republic of the Congo|2020-05-04	Africa|hCoV-19/Morocco/refstage1/2020|EPI ISL 476559|B.1.5|Morocco|2020-02-27	0.0002717252	Africa
Africa|hCoV-19/DRC/6392/2020|EPI ISL 513616|B.1|Democratic Republic of the Congo|2020-05-04	Africa|hCoV-19/Morocco/refstage1/2020|EPI ISL 476559|B.1.5|Morocco|2020-02-27	0.0000339184	Africa
Africa|hCoV-19/DRC/6395/2020|EPI ISL 513617|B.1.1.275|Democratic Republic of the Congo|2020-05-07	Africa|hCoV-19/Morocco/refstage1/2020|EPI ISL 476559|B.1.5|Morocco|2020-02-27	0.0003024940	Africa
Africa|hCoV-19/DRC/6398/2020|EPI ISL 513618|B.1.1.275|Democratic Republic of the Congo|2020-05-07	Africa|hCoV-19/Morocco/refstage1/2020|EPI ISL 476559|B.1.5|Morocco|2020-02-27	0.0002016327	Africa
Africa|hCoV-19/DRC/6724/2020|EPI ISL 495634|B.1|Democratic Republic of the Congo|2020-05-11	Africa|hCoV-19/Morocco/refstage1/2020|EPI ISL 476559|B.1.5|Morocco|2020-02-27	0.0001362747	Africa
Africa|hCoV-19/DRC/6743/2020|EPI ISL 495635|B.1.149|Democratic Republic of the Congo|2020-05-11	Africa|hCoV-19/Morocco/refstage1/2020|EPI ISL 476559|B.1.5|Morocco|2020-02-27	0.0001413545	Africa
Africa|hCoV-19/DRC/6783/2020|EPI ISL 496501|B.1.149|Democratic Republic of the Congo|2020-05-11	Africa|hCoV-19/Morocco/refstage1/2020|EPI ISL 476559|B.1.5|Morocco|2020-02-27	0.0001756338	Africa
Africa|hCoV-19/DRC/6784/2020|EPI ISL 495636|B.1|Democratic Republic of the Congo|2020-05-11	Africa|hCoV-19/Morocco/refstage1/2020|EPI ISL 476559|B.1.5|Morocco|2020-02-27	0.0001020271	Africa
Africa|hCoV-19/DRC/6786/2020|EPI ISL 495637|B.1.178|Democratic Republic of the Congo|2020-05-11	Africa|hCoV-19/Morocco/refstage1/2020|EPI ISL 476559|B.1.5|Morocco|2020-02-27	0.0002045689	Africa
Africa|hCoV-19/DRC/6791/2020|EPI ISL 495638|B.1.178|Democratic Republic of the Congo|2020-05-11	Africa|hCoV-19/Morocco/refstage1/2020|EPI ISL 476559|B.1.5|Morocco|2020-02-27	0.0001711123	Africa
Africa|hCoV-19/DRC/6792/2020|EPI ISL 495639|B.1|Democratic Republic of the Congo|2020-05-11	Africa|hCoV-19/Morocco/refstage1/2020|EPI ISL 476559|B.1.5|Morocco|2020-02-27	0.0001425299	Africa
Africa|hCoV-19/DRC/6801/2020|EPI ISL 514111|B.1|Democratic Republic of the Congo|2020-05-11	Africa|hCoV-19/Morocco/refstage1/2020|EPI ISL 476559|B.1.5|Morocco|2020-02-27	0.0003438447	Africa
Africa|hCoV-19/DRC/6853/2020|EPI ISL 496502|B.1.214|Democratic Republic of the Congo|2020-05-11	Africa|hCoV-19/Morocco/refstage1/2020|EPI ISL 476559|B.1.5|Morocco|2020-02-27	0.0001384206	Africa
Africa|hCoV-19/DRC/6854/2020|EPI ISL 496503|B.1|Democratic Republic of the Congo|2020-05-11	Africa|hCoV-19/Morocco/refstage1/2020|EPI ISL 476559|B.1.5|Morocco|2020-02-27	0.0003171577	Africa
Africa|hCoV-19/DRC/6875/2020|EPI ISL 496504|B.1|Democratic Republic of the Congo|2020-05-11	Africa|hCoV-19/Morocco/refstage1/2020|EPI ISL 476559|B.1.5|Morocco|2020-02-27	0.0001362813	Africa
Africa|hCoV-19/DRC/7042/2020|EPI ISL 513592|B.1.214|Democratic Republic of the Congo|2020-05-12	Africa|hCoV-19/Morocco/refstage1/2020|EPI ISL 476559|B.1.5|Morocco|2020-02-27	0.0001698904	Africa
Africa|hCoV-19/DRC/7061/2020|EPI ISL 513593|B.1|Democratic Republic of the Congo|2020-05-12	Africa|hCoV-19/Morocco/refstage1/2020|EPI ISL 476559|B.1.5|Morocco|2020-02-27	0.0001056392	Africa
Africa|hCoV-19/DRC/7140/2020|EPI ISL 513594|B.1.214|Democratic Republic of the Congo|2020-05-12	Africa|hCoV-19/Morocco/refstage1/2020|EPI ISL 476559|B.1.5|Morocco|2020-02-27	0.0002763344	Africa
Africa|hCoV-19/DRC/7200/2020|EPI ISL 514112|B.1|Democratic Republic of the Congo|2020-05-13	Africa|hCoV-19/Morocco/refstage1/2020|EPI ISL 476559|B.1.5|Morocco|2020-02-27	0.0002711890	Africa
Africa|hCoV-19/DRC/7211/2020|EPI ISL 514122|B.1.149|Democratic Republic of the Congo|2020-05-13	Africa|hCoV-19/Morocco/refstage1/2020|EPI ISL 476559|B.1.5|Morocco|2020-02-27	0.0002381710	Africa
Africa|hCoV-19/DRC/7248/2020|EPI ISL 514123|B.1|Democratic Republic of the Congo|2020-05-13	Africa|hCoV-19/Morocco/refstage1/2020|EPI ISL 476559|B.1.5|Morocco|2020-02-27	0.0001391359	Africa
Africa|hCoV-19/DRC/7255/2020|EPI ISL 514124|B.1.149|Democratic Republic of the Congo|2020-05-13	Africa|hCoV-19/Morocco/refstage1/2020|EPI ISL 476559|B.1.5|Morocco|2020-02-27	0.0002744943	Africa
Africa|hCoV-19/DRC/73/2020|EPI ISL 417941|B.1.178|Democratic Republic of the Congo|2020-03-18	Africa|hCoV-19/Morocco/refstage1/2020|EPI ISL 476559|B.1.5|Morocco|2020-02-27	0.0000679243	Africa
Africa|hCoV-19/DRC/7386/2020|EPI ISL 513595|B.1.5|Democratic Republic of the Congo|2020-05-14	Africa|hCoV-19/Morocco/refstage1/2020|EPI ISL 476559|B.1.5|Morocco|2020-02-27	0.0000699689	Africa
Africa|hCoV-19/DRC/7430/2020|EPI ISL 496517|B.1.1.1|Democratic Republic of the Congo|2020-05-14	Africa|hCoV-19/Morocco/refstage1/2020|EPI ISL 476559|B.1.5|Morocco|2020-02-27	0.0004660850	Africa
Africa|hCoV-19/DRC/7434/2020|EPI ISL 513621|B.1.1.1|Democratic Republic of the Congo|2020-05-14	Africa|hCoV-19/Morocco/refstage1/2020|EPI ISL 476559|B.1.5|Morocco|2020-02-27	0.0004529492	Africa
Africa|hCoV-19/DRC/7471/2020|EPI ISL 513596|B.1.214|Democratic Republic of the Congo|2020-05-14	Africa|hCoV-19/Morocco/refstage1/2020|EPI ISL 476559|B.1.5|Morocco|2020-02-27	0.0002737562	Africa
Africa|hCoV-19/DRC/7488/2020|EPI ISL 514113|B.1.1|Democratic Republic of the Congo|2020-05-14	Africa|hCoV-19/Morocco/refstage1/2020|EPI ISL 476559|B.1.5|Morocco|2020-02-27	0.0001362521	Africa
Africa|hCoV-19/DRC/7713/2020|EPI ISL 495640|B.1|Democratic Republic of the Congo|2020-05-14	Africa|hCoV-19/Morocco/refstage1/2020|EPI ISL 476559|B.1.5|Morocco|2020-02-27	0.0003492181	Africa
Africa|hCoV-19/DRC/7864/2020|EPI ISL 496505|B.1.214|Democratic Republic of the Congo|2020-05-15	Africa|hCoV-19/Morocco/refstage1/2020|EPI ISL 476559|B.1.5|Morocco|2020-02-27	0.0002428873	Africa
Africa|hCoV-19/DRC/7920/2020|EPI ISL 495641|B.1|Democratic Republic of the Congo|2020-05-15	Africa|hCoV-19/Morocco/refstage1/2020|EPI ISL 476559|B.1.5|Morocco|2020-02-27	0.0002728256	Africa
Africa|hCoV-19/DRC/80/2020|EPI ISL 417942|B.1.178|Democratic Republic of the Congo|2020-03-18	Africa|hCoV-19/Morocco/refstage1/2020|EPI ISL 476559|B.1.5|Morocco|2020-02-27	0.0000674912	Africa
Africa|hCoV-19/DRC/8018/2020|EPI ISL 514125|B.1.5|Democratic Republic of the Congo|2020-05-15	Africa|hCoV-19/Morocco/refstage1/2020|EPI ISL 476559|B.1.5|Morocco|2020-02-27	0.0002470465	Africa
Africa|hCoV-19/DRC/81/2020|EPI ISL 417944|B.1.9|Democratic Republic of the Congo|2020-03-18	Africa|hCoV-19/Morocco/refstage1/2020|EPI ISL 476559|B.1.5|Morocco|2020-02-27	0.0001692710	Africa
Africa|hCoV-19/DRC/82/2020|EPI ISL 417946|B.1.5|Democratic Republic of the Congo|2020-03-18	Africa|hCoV-19/Morocco/refstage1/2020|EPI ISL 476559|B.1.5|Morocco|2020-02-27	0.0000335967	Africa
Africa|hCoV-19/DRC/94/2020|EPI ISL 417947|B.1|Democratic Republic of the Congo|2020-03-19	Africa|hCoV-19/Morocco/refstage1/2020|EPI ISL 476559|B.1.5|Morocco|2020-02-27	0.0000672249	Africa
Africa|hCoV-19/DRC/998/2020|EPI ISL 429254|B.1|Democratic Republic of the Congo|2020-04-03	Africa|hCoV-19/Morocco/refstage1/2020|EPI ISL 476559|B.1.5|Morocco|2020-02-27	0.0001417184	Africa
Africa|hCoV-19/DRC/KN-0038/2020|EPI ISL 417434|B.1.128|Democratic Republic of the Congo|2020-03-14	Africa|hCoV-19/Morocco/refstage1/2020|EPI ISL 476559|B.1.5|Morocco|2020-02-27	0.0001763796	Africa
Africa|hCoV-19/DRC/KN-0054/2020|EPI ISL 417437|B.1.178|Democratic Republic of the Congo|2020-03-17	Africa|hCoV-19/Morocco/refstage1/2020|EPI ISL 476559|B.1.5|Morocco|2020-02-27	0.0001009163	Africa
Africa|hCoV-19/DRC/KN-0058/2020|EPI ISL 417438|B.1|Democratic Republic of the Congo|2020-03-17	Africa|hCoV-19/Morocco/refstage1/2020|EPI ISL 476559|B.1.5|Morocco|2020-02-27	0.0000678082	Africa
Africa|hCoV-19/DRC/KN-0060/2020|EPI ISL 417440|B.1|Democratic Republic of the Congo|2020-03-17	Africa|hCoV-19/Morocco/refstage1/2020|EPI ISL 476559|B.1.5|Morocco|2020-02-27	0.0001009965	Africa
Africa|hCoV-19/DRC/KN-0070/2020|EPI ISL 417441|B.1.178|Democratic Republic of the Congo|2020-03-17	Africa|hCoV-19/Morocco/refstage1/2020|EPI ISL 476559|B.1.5|Morocco|2020-02-27	0.0000688241	Africa
Africa|hCoV-19/DRC/KN-0072/2020|EPI ISL 417442|B.1.178|Democratic Republic of the Congo|2020-03-18	Africa|hCoV-19/Morocco/refstage1/2020|EPI ISL 476559|B.1.5|Morocco|2020-02-27	0.0000675413	Africa
Africa|hCoV-19/DRC/KN-13/2020|EPI ISL 414647|B.1|Democratic Republic of the Congo|2020-03-09	Africa|hCoV-19/Morocco/refstage1/2020|EPI ISL 476559|B.1.5|Morocco|2020-02-27	0.0000693721	Africa
Africa|hCoV-19/Egypt/Army-MCL001/2020|EPI ISL 510526|B.1|Egypt|2020-06-01	Africa|hCoV-19/Morocco/refstage1/2020|EPI ISL 476559|B.1.5|Morocco|2020-02-27	0.0002016233	Africa
Africa|hCoV-19/Egypt/C-CU001a-S1/2020|EPI ISL 529031|B.1.255|Egypt|2020-05-19	Africa|hCoV-19/Morocco/refstage1/2020|EPI ISL 476559|B.1.5|Morocco|2020-02-27	0.0002352802	Africa
Africa|hCoV-19/Egypt/C-CU002b-S3/2020|EPI ISL 529032|B.1.1.1|Egypt|2020-06-19	Africa|hCoV-19/Morocco/refstage1/2020|EPI ISL 476559|B.1.5|Morocco|2020-02-27	0.0004705936	Africa
Africa|hCoV-19/Egypt/C-VSVRI-SERVAC/2020|EPI ISL 528386|B.1.255|Egypt|2020-08-22	Africa|hCoV-19/Morocco/refstage1/2020|EPI ISL 476559|B.1.5|Morocco|2020-02-27	0.0000672046	Africa
Africa|hCoV-19/Egypt/CUNCI-7I028/2020|EPI ISL 524426|B.1.255|Egypt|2020-07-19	Africa|hCoV-19/Morocco/refstage1/2020|EPI ISL 476559|B.1.5|Morocco|2020-02-27	0.0000672046	Africa
Africa|hCoV-19/Egypt/CUNCI-HGC002/2020|EPI ISL 468045|B.1|Egypt|2020-05-02	Africa|hCoV-19/Morocco/refstage1/2020|EPI ISL 476559|B.1.5|Morocco|2020-02-27	0.0000672649	Africa
Africa|hCoV-19/Egypt/CUNCI-HGC004/2020|EPI ISL 468048|B.1|Egypt|2020-05-02	Africa|hCoV-19/Morocco/refstage1/2020|EPI ISL 476559|B.1.5|Morocco|2020-02-27	0.0000672468	Africa
Africa|hCoV-19/Egypt/CUNCI-HGC005/2020|EPI ISL 468052|B.1|Egypt|2020-05-02	Africa|hCoV-19/Morocco/refstage1/2020|EPI ISL 476559|B.1.5|Morocco|2020-02-27	0.0001345063	Africa
Africa|hCoV-19/Egypt/CUNCI-HGC006/2020|EPI ISL 468050|B.1|Egypt|2020-05-02	Africa|hCoV-19/Morocco/refstage1/2020|EPI ISL 476559|B.1.5|Morocco|2020-02-27	0.0001344810	Africa
Africa|hCoV-19/Egypt/CUNCI-HGC007-2/2020|EPI ISL 468054|B.1|Egypt|2020-05-02	Africa|hCoV-19/Morocco/refstage1/2020|EPI ISL 476559|B.1.5|Morocco|2020-02-27	0.0001680747	Africa
Africa|hCoV-19/Egypt/CUNCI-HGC007/2020|EPI ISL 468046|B.1|Egypt|2020-05-02	Africa|hCoV-19/Morocco/refstage1/2020|EPI ISL 476559|B.1.5|Morocco|2020-02-27	0.0001345036	Africa
Africa|hCoV-19/Egypt/CUNCI-HGC008/2020|EPI ISL 468044|B.1|Egypt|2020-05-02	Africa|hCoV-19/Morocco/refstage1/2020|EPI ISL 476559|B.1.5|Morocco|2020-02-27	0.0001345081	Africa
Africa|hCoV-19/Egypt/CUNCI-HGC009/2020|EPI ISL 468053|B.1|Egypt|2020-05-02	Africa|hCoV-19/Morocco/refstage1/2020|EPI ISL 476559|B.1.5|Morocco|2020-02-27	0.0000672740	Africa
Africa|hCoV-19/Egypt/CUNCI-HGC010/2020|EPI ISL 468055|B.1.247|Egypt|2020-05-02	Africa|hCoV-19/Morocco/refstage1/2020|EPI ISL 476559|B.1.5|Morocco|2020-02-27	0.0003026626	Africa
Africa|hCoV-19/Egypt/CUNCI-HGC011/2020|EPI ISL 468059|B.1|Egypt|2020-05-02	Africa|hCoV-19/Morocco/refstage1/2020|EPI ISL 476559|B.1.5|Morocco|2020-02-27	0.0001345158	Africa
Africa|hCoV-19/Egypt/CUNCI-HGC012/2020|EPI ISL 468051|B.1.255|Egypt|2020-05-02	Africa|hCoV-19/Morocco/refstage1/2020|EPI ISL 476559|B.1.5|Morocco|2020-02-27	0.0002690380	Africa
Africa|hCoV-19/Egypt/CUNCI-HGC013/2020|EPI ISL 468047|B.1.201|Egypt|2020-05-02	Africa|hCoV-19/Morocco/refstage1/2020|EPI ISL 476559|B.1.5|Morocco|2020-02-27	0.0002017724	Africa
Africa|hCoV-19/Egypt/CUNCI-HGC014/2020|EPI ISL 468060|B.1.5|Egypt|2020-05-02	Africa|hCoV-19/Morocco/refstage1/2020|EPI ISL 476559|B.1.5|Morocco|2020-02-27	0.0000000000	Africa
Africa|hCoV-19/Egypt/CUNCI-HGC015/2020|EPI ISL 468056|B.1|Egypt|2020-05-02	Africa|hCoV-19/Morocco/refstage1/2020|EPI ISL 476559|B.1.5|Morocco|2020-02-27	0.0000000000	Africa
Africa|hCoV-19/Egypt/CUNCI-HGC016/2020|EPI ISL 468058|B.1|Egypt|2020-05-02	Africa|hCoV-19/Morocco/refstage1/2020|EPI ISL 476559|B.1.5|Morocco|2020-02-27	0.0001347710	Africa
Africa|hCoV-19/Egypt/CUNCI-HGC021/2020|EPI ISL 468061|B.1|Egypt|2020-05-02	Africa|hCoV-19/Morocco/refstage1/2020|EPI ISL 476559|B.1.5|Morocco|2020-02-27	0.0001347043	Africa
Africa|hCoV-19/Egypt/CUNCI-HGC023/2020|EPI ISL 468057|B.1.5|Egypt|2020-05-02	Africa|hCoV-19/Morocco/refstage1/2020|EPI ISL 476559|B.1.5|Morocco|2020-02-27	0.0000336314	Africa
Africa|hCoV-19/Egypt/CUNCI-HGC028/2020|EPI ISL 468062|B.1|Egypt|2020-05-02	Africa|hCoV-19/Morocco/refstage1/2020|EPI ISL 476559|B.1.5|Morocco|2020-02-27	0.0002021259	Africa
Africa|hCoV-19/Egypt/CUNCI-HGC3I011/2020|EPI ISL 479697|B.1|Egypt|2020-06-02	Africa|hCoV-19/Morocco/refstage1/2020|EPI ISL 476559|B.1.5|Morocco|2020-02-27	0.0001344165	Africa
Africa|hCoV-19/Egypt/CUNCI-HGC3I012/2020|EPI ISL 479693|B.1.255|Egypt|2020-06-02	Africa|hCoV-19/Morocco/refstage1/2020|EPI ISL 476559|B.1.5|Morocco|2020-02-27	0.0002688392	Africa
Africa|hCoV-19/Egypt/CUNCI-HGC3I013/2020|EPI ISL 479694|B.1.201|Egypt|2020-06-02	Africa|hCoV-19/Morocco/refstage1/2020|EPI ISL 476559|B.1.5|Morocco|2020-02-27	0.0002016232	Africa
Africa|hCoV-19/Egypt/CUNCI-HGC3I014/2020|EPI ISL 479696|B.1.5|Egypt|2020-06-02	Africa|hCoV-19/Morocco/refstage1/2020|EPI ISL 476559|B.1.5|Morocco|2020-02-27	0.0000000000	Africa
Africa|hCoV-19/Egypt/CUNCI-HGC3I02/2020|EPI ISL 479686|B.1|Egypt|2020-06-02	Africa|hCoV-19/Morocco/refstage1/2020|EPI ISL 476559|B.1.5|Morocco|2020-02-27	0.0001008156	Africa
Africa|hCoV-19/Egypt/CUNCI-HGC3I023/2020|EPI ISL 479695|B.1.5|Egypt|2020-06-02	Africa|hCoV-19/Morocco/refstage1/2020|EPI ISL 476559|B.1.5|Morocco|2020-02-27	0.0000336066	Africa
Africa|hCoV-19/Egypt/CUNCI-HGC3I025/2020|EPI ISL 479691|B.1|Egypt|2020-06-02	Africa|hCoV-19/Morocco/refstage1/2020|EPI ISL 476559|B.1.5|Morocco|2020-02-27	0.0001680402	Africa
Africa|hCoV-19/Egypt/CUNCI-HGC3I03/2020|EPI ISL 479687|B.1|Egypt|2020-06-02	Africa|hCoV-19/Morocco/refstage1/2020|EPI ISL 476559|B.1.5|Morocco|2020-02-27	0.0001344042	Africa
Africa|hCoV-19/Egypt/CUNCI-HGC3I05/2020|EPI ISL 479690|B.1|Egypt|2020-06-02	Africa|hCoV-19/Morocco/refstage1/2020|EPI ISL 476559|B.1.5|Morocco|2020-02-27	0.0001344068	Africa
Africa|hCoV-19/Egypt/CUNCI-HGC3I06/2020|EPI ISL 479688|B.1|Egypt|2020-06-02	Africa|hCoV-19/Morocco/refstage1/2020|EPI ISL 476559|B.1.5|Morocco|2020-02-27	0.0001344087	Africa
Africa|hCoV-19/Egypt/CUNCI-HGC3I08/2020|EPI ISL 479698|B.1|Egypt|2020-06-02	Africa|hCoV-19/Morocco/refstage1/2020|EPI ISL 476559|B.1.5|Morocco|2020-02-27	0.0001344087	Africa
Africa|hCoV-19/Egypt/CUNCI-HGC3I09/2020|EPI ISL 479692|B.1|Egypt|2020-06-02	Africa|hCoV-19/Morocco/refstage1/2020|EPI ISL 476559|B.1.5|Morocco|2020-02-27	0.0000672242	Africa
Africa|hCoV-19/Egypt/CUNCI-HGC4I003/2020|EPI ISL 479699|B.1.1.247|Egypt|2020-06-02	Africa|hCoV-19/Morocco/refstage1/2020|EPI ISL 476559|B.1.5|Morocco|2020-02-27	0.0003361337	Africa
Africa|hCoV-19/Egypt/CUNCI-HGC4I004/2020|EPI ISL 479700|B.1.1.296|Egypt|2020-06-02	Africa|hCoV-19/Morocco/refstage1/2020|EPI ISL 476559|B.1.5|Morocco|2020-02-27	0.0002352555	Africa
Africa|hCoV-19/Egypt/CUNCI-HGC4I015/2020|EPI ISL 479728|B.1.1.123|Egypt|2020-06-02	Africa|hCoV-19/Morocco/refstage1/2020|EPI ISL 476559|B.1.5|Morocco|2020-02-27	0.0002689194	Africa
Africa|hCoV-19/Egypt/CUNCI-HGC4I022/2020|EPI ISL 479705|B.1.1|Egypt|2020-06-02	Africa|hCoV-19/Morocco/refstage1/2020|EPI ISL 476559|B.1.5|Morocco|2020-02-27	0.0003697545	Africa
Africa|hCoV-19/Egypt/CUNCI-HGC4I023/2020|EPI ISL 479729|B.1.1.247|Egypt|2020-06-02	Africa|hCoV-19/Morocco/refstage1/2020|EPI ISL 476559|B.1.5|Morocco|2020-02-27	0.0002016977	Africa
Africa|hCoV-19/Egypt/CUNCI-HGC4I025/2020|EPI ISL 479706|B.1.255|Egypt|2020-06-02	Africa|hCoV-19/Morocco/refstage1/2020|EPI ISL 476559|B.1.5|Morocco|2020-02-27	0.0002016253	Africa
Africa|hCoV-19/Egypt/CUNCI-HGC4I026/2020|EPI ISL 479702|B.1|Egypt|2020-06-02	Africa|hCoV-19/Morocco/refstage1/2020|EPI ISL 476559|B.1.5|Morocco|2020-02-27	0.0002690950	Africa
Africa|hCoV-19/Egypt/CUNCI-HGC4I029/2020|EPI ISL 479701|B.1.1.1|Egypt|2020-06-02	Africa|hCoV-19/Morocco/refstage1/2020|EPI ISL 476559|B.1.5|Morocco|2020-02-27	0.0004033726	Africa
Africa|hCoV-19/Egypt/CUNCI-HGC4I030/2020|EPI ISL 479703|B.1|Egypt|2020-06-02	Africa|hCoV-19/Morocco/refstage1/2020|EPI ISL 476559|B.1.5|Morocco|2020-02-27	0.0002016192	Africa
Africa|hCoV-19/Egypt/CUNCI-HGC4I031/2020|EPI ISL 479707|B.1.1.1|Egypt|2020-06-02	Africa|hCoV-19/Morocco/refstage1/2020|EPI ISL 476559|B.1.5|Morocco|2020-02-27	0.0004706093	Africa
Africa|hCoV-19/Egypt/CUNCI-HGC4I032/2020|EPI ISL 479709|B.1.1|Egypt|2020-06-02	Africa|hCoV-19/Morocco/refstage1/2020|EPI ISL 476559|B.1.5|Morocco|2020-02-27	0.0002354612	Africa
Africa|hCoV-19/Egypt/CUNCI-HGC4I033/2020|EPI ISL 479704|B.1|Egypt|2020-06-02	Africa|hCoV-19/Morocco/refstage1/2020|EPI ISL 476559|B.1.5|Morocco|2020-02-27	0.0001008224	Africa
Africa|hCoV-19/Egypt/CUNCI-HGC4I034/2020|EPI ISL 479708|B.1.255|Egypt|2020-06-02	Africa|hCoV-19/Morocco/refstage1/2020|EPI ISL 476559|B.1.5|Morocco|2020-02-27	0.0000671978	Africa
Africa|hCoV-19/Egypt/CUNCI-HGC5I001/2020|EPI ISL 479710|B.1.1|Egypt|2020-06-02	Africa|hCoV-19/Morocco/refstage1/2020|EPI ISL 476559|B.1.5|Morocco|2020-02-27	0.0001008509	Africa
Africa|hCoV-19/Egypt/CUNCI-HGC5I003/2020|EPI ISL 479711|B.1|Egypt|2020-06-02	Africa|hCoV-19/Morocco/refstage1/2020|EPI ISL 476559|B.1.5|Morocco|2020-02-27	0.0001008123	Africa
Africa|hCoV-19/Egypt/CUNCI-HGC5I010/2020|EPI ISL 479730|B.1.1|Egypt|2020-06-02	Africa|hCoV-19/Morocco/refstage1/2020|EPI ISL 476559|B.1.5|Morocco|2020-02-27	0.0001680916	Africa
Africa|hCoV-19/Egypt/CUNCI-HGC5I011/2020|EPI ISL 479712|B.1.1|Egypt|2020-06-02	Africa|hCoV-19/Morocco/refstage1/2020|EPI ISL 476559|B.1.5|Morocco|2020-02-27	0.0001008374	Africa
Africa|hCoV-19/Egypt/CUNCI-HGC5I012/2020|EPI ISL 479713|B.1.1|Egypt|2020-06-02	Africa|hCoV-19/Morocco/refstage1/2020|EPI ISL 476559|B.1.5|Morocco|2020-02-27	0.0001344164	Africa
Africa|hCoV-19/Egypt/CUNCI-HGC5I014/2020|EPI ISL 479714|B.1.255|Egypt|2020-06-02	Africa|hCoV-19/Morocco/refstage1/2020|EPI ISL 476559|B.1.5|Morocco|2020-02-27	0.0002016320	Africa
Africa|hCoV-19/Egypt/CUNCI-HGC5I015/2020|EPI ISL 475722|B.1.255|Egypt|2020-05-02	Africa|hCoV-19/Morocco/refstage1/2020|EPI ISL 476559|B.1.5|Morocco|2020-02-27	0.0002689801	Africa
Africa|hCoV-19/Egypt/CUNCI-HGC5I016/2020|EPI ISL 479731|B.1|Egypt|2020-06-02	Africa|hCoV-19/Morocco/refstage1/2020|EPI ISL 476559|B.1.5|Morocco|2020-02-27	0.0001008147	Africa
Africa|hCoV-19/Egypt/CUNCI-HGC5I022/2020|EPI ISL 479715|B.1.1|Egypt|2020-06-02	Africa|hCoV-19/Morocco/refstage1/2020|EPI ISL 476559|B.1.5|Morocco|2020-02-27	0.0001680295	Africa
Africa|hCoV-19/Egypt/CUNCI-HGC5I025/2020|EPI ISL 479716|A|Egypt|2020-06-02	Africa|hCoV-19/Morocco/refstage1/2020|EPI ISL 476559|B.1.5|Morocco|2020-02-27	0.0000336691	Africa
Africa|hCoV-19/Egypt/CUNCI-HGC5I026/2020|EPI ISL 479735|B.1.5|Egypt|2020-06-02	Africa|hCoV-19/Morocco/refstage1/2020|EPI ISL 476559|B.1.5|Morocco|2020-02-27	0.0002017222	Africa
Africa|hCoV-19/Egypt/CUNCI-HGC5I029/2020|EPI ISL 479734|B.1|Egypt|2020-06-02	Africa|hCoV-19/Morocco/refstage1/2020|EPI ISL 476559|B.1.5|Morocco|2020-02-27	0.0001008292	Africa
Africa|hCoV-19/Egypt/CUNCI-HGC5I030/2020|EPI ISL 479721|B.1.5|Egypt|2020-06-02	Africa|hCoV-19/Morocco/refstage1/2020|EPI ISL 476559|B.1.5|Morocco|2020-02-27	0.0000000000	Africa
Africa|hCoV-19/Egypt/CUNCI-HGC5I033/2020|EPI ISL 479717|B.1.5|Egypt|2020-06-02	Africa|hCoV-19/Morocco/refstage1/2020|EPI ISL 476559|B.1.5|Morocco|2020-02-27	0.0000000000	Africa
Africa|hCoV-19/Egypt/CUNCI-HGC5I034/2020|EPI ISL 479720|B.1.5|Egypt|2020-06-02	Africa|hCoV-19/Morocco/refstage1/2020|EPI ISL 476559|B.1.5|Morocco|2020-02-27	0.0000672023	Africa
Africa|hCoV-19/Egypt/CUNCI-HGC6I002/2020|EPI ISL 479719|B.1.1.1|Egypt|2020-06-02	Africa|hCoV-19/Morocco/refstage1/2020|EPI ISL 476559|B.1.5|Morocco|2020-02-27	0.0003697259	Africa
Africa|hCoV-19/Egypt/CUNCI-HGC6I003/2020|EPI ISL 479718|B.1.5|Egypt|2020-06-02	Africa|hCoV-19/Morocco/refstage1/2020|EPI ISL 476559|B.1.5|Morocco|2020-02-27	0.0001008133	Africa
Africa|hCoV-19/Egypt/CUNCI-HGC6I007/2020|EPI ISL 479722|B.1|Egypt|2020-06-02	Africa|hCoV-19/Morocco/refstage1/2020|EPI ISL 476559|B.1.5|Morocco|2020-02-27	0.0000672229	Africa
Africa|hCoV-19/Egypt/CUNCI-HGC6I010/2020|EPI ISL 478672|B.1|Egypt|2020-06-02	Africa|hCoV-19/Morocco/refstage1/2020|EPI ISL 476559|B.1.5|Morocco|2020-02-27	0.0002016097	Africa
Africa|hCoV-19/Egypt/CUNCI-HGC6I011/2020|EPI ISL 479727|A|Egypt|2020-06-02	Africa|hCoV-19/Morocco/refstage1/2020|EPI ISL 476559|B.1.5|Morocco|2020-02-27	0.0005378609	Africa
Africa|hCoV-19/Egypt/CUNCI-HGC6I015/2020|EPI ISL 479725|B.1.1|Egypt|2020-06-02	Africa|hCoV-19/Morocco/refstage1/2020|EPI ISL 476559|B.1.5|Morocco|2020-02-27	0.0002688518	Africa
Africa|hCoV-19/Egypt/CUNCI-HGC6I016/2020|EPI ISL 475723|B.1.247|Egypt|2020-06-02	Africa|hCoV-19/Morocco/refstage1/2020|EPI ISL 476559|B.1.5|Morocco|2020-02-27	0.0003027147	Africa
Africa|hCoV-19/Egypt/CUNCI-HGC6I024/2020|EPI ISL 479732|B.1.1.247|Egypt|2020-06-02	Africa|hCoV-19/Morocco/refstage1/2020|EPI ISL 476559|B.1.5|Morocco|2020-02-27	0.0002355223	Africa
Africa|hCoV-19/Egypt/CUNCI-HGC6I026/2020|EPI ISL 479724|B.1.1.1|Egypt|2020-06-02	Africa|hCoV-19/Morocco/refstage1/2020|EPI ISL 476559|B.1.5|Morocco|2020-02-27	0.0004033455	Africa
Africa|hCoV-19/Egypt/CUNCI-HGC6I029/2020|EPI ISL 477161|B.1.255|Egypt|2020-06-02	Africa|hCoV-19/Morocco/refstage1/2020|EPI ISL 476559|B.1.5|Morocco|2020-02-27	0.0002016184	Africa
Africa|hCoV-19/Egypt/CUNCI-HGC6I031/2020|EPI ISL 475724|B.1.1.1|Egypt|2020-06-02	Africa|hCoV-19/Morocco/refstage1/2020|EPI ISL 476559|B.1.5|Morocco|2020-02-27	0.0003699534	Africa
Africa|hCoV-19/Egypt/CUNCI-HGC6I032/2020|EPI ISL 479733|B.1.1.1|Egypt|2020-06-02	Africa|hCoV-19/Morocco/refstage1/2020|EPI ISL 476559|B.1.5|Morocco|2020-02-27	0.0003697757	Africa
Africa|hCoV-19/Egypt/CUNCI-HGC6I033/2020|EPI ISL 479723|B.1.1.1|Egypt|2020-06-02	Africa|hCoV-19/Morocco/refstage1/2020|EPI ISL 476559|B.1.5|Morocco|2020-02-27	0.0003697595	Africa
Africa|hCoV-19/Egypt/CUNCI-HGC7I01/2020|EPI ISL 529141|B.1|Egypt|2020-07-19	Africa|hCoV-19/Morocco/refstage1/2020|EPI ISL 476559|B.1.5|Morocco|2020-02-27	0.0002352603	Africa
Africa|hCoV-19/Egypt/CUNCI-HGC7I02/2020|EPI ISL 529142|A|Egypt|2020-07-19	Africa|hCoV-19/Morocco/refstage1/2020|EPI ISL 476559|B.1.5|Morocco|2020-02-27	0.0005042683	Africa
Africa|hCoV-19/Egypt/CUNCI-HGC7I07/2020|EPI ISL 529145|B.1|Egypt|2020-07-19	Africa|hCoV-19/Morocco/refstage1/2020|EPI ISL 476559|B.1.5|Morocco|2020-02-27	0.0002016523	Africa
Africa|hCoV-19/Egypt/EGY-020/2020|EPI ISL 526975|B.1|Egypt|2020-08-14	Africa|hCoV-19/Morocco/refstage1/2020|EPI ISL 476559|B.1.5|Morocco|2020-02-27	0.0002016232	Africa
Africa|hCoV-19/Egypt/EGY-041/2020|EPI ISL 526997|B.1|Egypt|2020-08-22	Africa|hCoV-19/Morocco/refstage1/2020|EPI ISL 476559|B.1.5|Morocco|2020-02-27	0.0002016232	Africa
Africa|hCoV-19/Egypt/EGY-S031/2020|EPI ISL 526986|B.1|Egypt|2020-08-17	Africa|hCoV-19/Morocco/refstage1/2020|EPI ISL 476559|B.1.5|Morocco|2020-02-27	0.0002016232	Africa
Africa|hCoV-19/Egypt/HCoV2-Egy-002/2020|EPI ISL 510532|B.1|Egypt|2020-06-02	Africa|hCoV-19/Morocco/refstage1/2020|EPI ISL 476559|B.1.5|Morocco|2020-02-27	0.0002016232	Africa
Africa|hCoV-19/Egypt/MASRI-005/2020|EPI ISL 482759|B.1|Egypt|2020-04-30	Africa|hCoV-19/Morocco/refstage1/2020|EPI ISL 476559|B.1.5|Morocco|2020-02-27	0.0000671964	Africa
Africa|hCoV-19/Egypt/MASRI-007/2020|EPI ISL 482760|B.1|Egypt|2020-04-28	Africa|hCoV-19/Morocco/refstage1/2020|EPI ISL 476559|B.1.5|Morocco|2020-02-27	0.0001344869	Africa
Africa|hCoV-19/Egypt/MASRI-008/2020|EPI ISL 482761|B.1|Egypt|2020-04-30	Africa|hCoV-19/Morocco/refstage1/2020|EPI ISL 476559|B.1.5|Morocco|2020-02-27	0.0000675991	Africa
Africa|hCoV-19/Egypt/MASRI-009/2020|EPI ISL 483035|A|Egypt|2020-04-30	Africa|hCoV-19/Morocco/refstage1/2020|EPI ISL 476559|B.1.5|Morocco|2020-02-27	0.0003696988	Africa
Africa|hCoV-19/Egypt/MASRI-011/2020|EPI ISL 482762|B.1|Egypt|2020-05-05	Africa|hCoV-19/Morocco/refstage1/2020|EPI ISL 476559|B.1.5|Morocco|2020-02-27	0.0001344281	Africa
Africa|hCoV-19/Egypt/MASRI-012/2020|EPI ISL 482763|B.1|Egypt|2020-05-05	Africa|hCoV-19/Morocco/refstage1/2020|EPI ISL 476559|B.1.5|Morocco|2020-02-27	0.0000335975	Africa
Africa|hCoV-19/Egypt/MASRI-014/2020|EPI ISL 482765|B.1|Egypt|2020-04-30	Africa|hCoV-19/Morocco/refstage1/2020|EPI ISL 476559|B.1.5|Morocco|2020-02-27	0.0002688897	Africa
Africa|hCoV-19/Egypt/MASRI-015/2020|EPI ISL 482766|B.1.36|Egypt|2020-05-11	Africa|hCoV-19/Morocco/refstage1/2020|EPI ISL 476559|B.1.5|Morocco|2020-02-27	0.0003360806	Africa
Africa|hCoV-19/Egypt/MASRI-016/2020|EPI ISL 482767|B.1|Egypt|2020-05-11	Africa|hCoV-19/Morocco/refstage1/2020|EPI ISL 476559|B.1.5|Morocco|2020-02-27	0.0002690706	Africa
Africa|hCoV-19/Egypt/MASRI-018/2020|EPI ISL 483036|A|Egypt|2020-05-10	Africa|hCoV-19/Morocco/refstage1/2020|EPI ISL 476559|B.1.5|Morocco|2020-02-27	0.0005077668	Africa
Africa|hCoV-19/Egypt/MASRI-020/2020|EPI ISL 483037|B.1|Egypt|2020-05-13	Africa|hCoV-19/Morocco/refstage1/2020|EPI ISL 476559|B.1.5|Morocco|2020-02-27	0.0003395420	Africa
Africa|hCoV-19/Egypt/MASRI-022/2020|EPI ISL 482768|B.1.255|Egypt|2020-05-13	Africa|hCoV-19/Morocco/refstage1/2020|EPI ISL 476559|B.1.5|Morocco|2020-02-27	0.0002692715	Africa
Africa|hCoV-19/Egypt/MASRI-023/2020|EPI ISL 482769|B.1|Egypt|2020-05-11	Africa|hCoV-19/Morocco/refstage1/2020|EPI ISL 476559|B.1.5|Morocco|2020-02-27	0.0000672730	Africa
Africa|hCoV-19/Egypt/MASRI-024/2020|EPI ISL 482770|B.1|Egypt|2020-05-11	Africa|hCoV-19/Morocco/refstage1/2020|EPI ISL 476559|B.1.5|Morocco|2020-02-27	0.0001344055	Africa
Africa|hCoV-19/Egypt/MASRI-025/2020|EPI ISL 482771|B.1|Egypt|2020-05-10	Africa|hCoV-19/Morocco/refstage1/2020|EPI ISL 476559|B.1.5|Morocco|2020-02-27	0.0002689647	Africa
Africa|hCoV-19/Egypt/MASRI-026/2020|EPI ISL 482772|B.1|Egypt|2020-05-10	Africa|hCoV-19/Morocco/refstage1/2020|EPI ISL 476559|B.1.5|Morocco|2020-02-27	0.0002016543	Africa
Africa|hCoV-19/Egypt/MASRI-027/2020|EPI ISL 482773|B.1.1.123|Egypt|2020-05-08	Africa|hCoV-19/Morocco/refstage1/2020|EPI ISL 476559|B.1.5|Morocco|2020-02-27	0.0002020556	Africa
Africa|hCoV-19/Egypt/MASRI-028/2020|EPI ISL 483038|B.1|Egypt|2020-05-13	Africa|hCoV-19/Morocco/refstage1/2020|EPI ISL 476559|B.1.5|Morocco|2020-02-27	0.0002016212	Africa
Africa|hCoV-19/Egypt/MASRI-029/2020|EPI ISL 482774|B.1|Egypt|2020-05-13	Africa|hCoV-19/Morocco/refstage1/2020|EPI ISL 476559|B.1.5|Morocco|2020-02-27	0.0001344100	Africa
Africa|hCoV-19/Egypt/MASRI-10/2020|EPI ISL 475752|B.1.255|Egypt|2020-05	Africa|hCoV-19/Morocco/refstage1/2020|EPI ISL 476559|B.1.5|Morocco|2020-02-27	0.0002352998	Africa
Africa|hCoV-19/Egypt/MASRI-11/2020|EPI ISL 475753|B.1.36|Egypt|2020-05	Africa|hCoV-19/Morocco/refstage1/2020|EPI ISL 476559|B.1.5|Morocco|2020-02-27	0.0003696924	Africa
Africa|hCoV-19/Egypt/MASRI-14/2020|EPI ISL 475749|B.1|Egypt|2020-05	Africa|hCoV-19/Morocco/refstage1/2020|EPI ISL 476559|B.1.5|Morocco|2020-02-27	0.0001008055	Africa
Africa|hCoV-19/Egypt/MASRI-15/2020|EPI ISL 475750|B.1.1|Egypt|2020-05	Africa|hCoV-19/Morocco/refstage1/2020|EPI ISL 476559|B.1.5|Morocco|2020-02-27	0.0004397717	Africa
Africa|hCoV-19/Egypt/MASRI-2/2020|EPI ISL 475745|B.1|Egypt|2020-05	Africa|hCoV-19/Morocco/refstage1/2020|EPI ISL 476559|B.1.5|Morocco|2020-02-27	0.0001344010	Africa
Africa|hCoV-19/Egypt/MASRI-3/2020|EPI ISL 475746|A|Egypt|2020-05	Africa|hCoV-19/Morocco/refstage1/2020|EPI ISL 476559|B.1.5|Morocco|2020-02-27	0.0004033414	Africa
Africa|hCoV-19/Egypt/MASRI-6/2020|EPI ISL 475747|B.1.255|Egypt|2020-05	Africa|hCoV-19/Morocco/refstage1/2020|EPI ISL 476559|B.1.5|Morocco|2020-02-27	0.0001344010	Africa
Africa|hCoV-19/Egypt/MASRI-9/2020|EPI ISL 475751|B.1.1.1|Egypt|2020-05	Africa|hCoV-19/Morocco/refstage1/2020|EPI ISL 476559|B.1.5|Morocco|2020-02-27	0.0005043650	Africa
Africa|hCoV-19/Egypt/NRC-01/2020|EPI ISL 430820|B.1|Egypt|2020-03-18	Africa|hCoV-19/Morocco/refstage1/2020|EPI ISL 476559|B.1.5|Morocco|2020-02-27	0.0001012081	Africa
Africa|hCoV-19/Egypt/NRC-03/2020|EPI ISL 430819|B.1.246|Egypt|2020-03-18	Africa|hCoV-19/Morocco/refstage1/2020|EPI ISL 476559|B.1.5|Morocco|2020-02-27	0.0001348554	Africa
Africa|hCoV-19/Gabon/ITM-K011/2020|EPI ISL 539573|A|Gabon|2020-03-22	Africa|hCoV-19/Morocco/refstage1/2020|EPI ISL 476559|B.1.5|Morocco|2020-02-27	0.0003360750	Africa
Africa|hCoV-19/Gabon/ITM-K023/2020|EPI ISL 539574|B.1.178|Gabon|2020-03-27	Africa|hCoV-19/Morocco/refstage1/2020|EPI ISL 476559|B.1.5|Morocco|2020-02-27	0.0001007967	Africa
Africa|hCoV-19/Gabon/ITM-K027/2020|EPI ISL 539575|A|Gabon|2020-03-27	Africa|hCoV-19/Morocco/refstage1/2020|EPI ISL 476559|B.1.5|Morocco|2020-02-27	0.0003360670	Africa
Africa|hCoV-19/Gabon/ITM-K028/2020|EPI ISL 539576|B.1.292|Gabon|2020-03-27	Africa|hCoV-19/Morocco/refstage1/2020|EPI ISL 476559|B.1.5|Morocco|2020-02-27	0.0001007987	Africa
Africa|hCoV-19/Gambia/0214/2020|EPI ISL 471158|B.1|Gambia|2020-03-29	Africa|hCoV-19/Morocco/refstage1/2020|EPI ISL 476559|B.1.5|Morocco|2020-02-27	0.0002693178	Africa
Africa|hCoV-19/Gambia/0268/2020|EPI ISL 471159|B.1.1|Gambia|2020-03-21	Africa|hCoV-19/Morocco/refstage1/2020|EPI ISL 476559|B.1.5|Morocco|2020-02-27	0.0001357127	Africa
Africa|hCoV-19/Gambia/0278/2020|EPI ISL 471160|B.1.1|Gambia|2020-03-20	Africa|hCoV-19/Morocco/refstage1/2020|EPI ISL 476559|B.1.5|Morocco|2020-02-27	0.0001359109	Africa
Africa|hCoV-19/Gambia/0528/2020|EPI ISL 471161|B.1.1.293|Gambia|2020-04-30	Africa|hCoV-19/Morocco/refstage1/2020|EPI ISL 476559|B.1.5|Morocco|2020-02-27	0.0001723156	Africa
Africa|hCoV-19/Gambia/0531/2020|EPI ISL 471162|B.1.1.293|Gambia|2020-04-30	Africa|hCoV-19/Morocco/refstage1/2020|EPI ISL 476559|B.1.5|Morocco|2020-02-27	0.0001723274	Africa
Africa|hCoV-19/Gambia/0536/2020|EPI ISL 471163|B.1.1.293|Gambia|2020-04-30	Africa|hCoV-19/Morocco/refstage1/2020|EPI ISL 476559|B.1.5|Morocco|2020-02-27	0.0001680198	Africa
Africa|hCoV-19/Gambia/0547/2020|EPI ISL 471164|B.1.1.293|Gambia|2020-04-30	Africa|hCoV-19/Morocco/refstage1/2020|EPI ISL 476559|B.1.5|Morocco|2020-02-27	0.0001682856	Africa
Africa|hCoV-19/Gambia/0548/2020|EPI ISL 471165|B.1.5|Gambia|2020-04-30	Africa|hCoV-19/Morocco/refstage1/2020|EPI ISL 476559|B.1.5|Morocco|2020-02-27	0.0000347745	Africa
Africa|hCoV-19/Gambia/1090/2020|EPI ISL 471166|B.1.1|Gambia|2020-05-04	Africa|hCoV-19/Morocco/refstage1/2020|EPI ISL 476559|B.1.5|Morocco|2020-02-27	0.0002032671	Africa
Africa|hCoV-19/Gambia/1094/2020|EPI ISL 471167|B.1.1.293|Gambia|2020-05-04	Africa|hCoV-19/Morocco/refstage1/2020|EPI ISL 476559|B.1.5|Morocco|2020-02-27	0.0001680199	Africa
Africa|hCoV-19/Gambia/1251/2020|EPI ISL 471168|B.1.1.293|Gambia|2020-05-07	Africa|hCoV-19/Morocco/refstage1/2020|EPI ISL 476559|B.1.5|Morocco|2020-02-27	0.0001723156	Africa
Africa|hCoV-19/Gambia/1264/2020|EPI ISL 471169|B.1.1|Gambia|2020-05-07	Africa|hCoV-19/Morocco/refstage1/2020|EPI ISL 476559|B.1.5|Morocco|2020-02-27	0.0001355287	Africa
Africa|hCoV-19/Gambia/1271/2020|EPI ISL 471170|B.1.1|Gambia|2020-05-07	Africa|hCoV-19/Morocco/refstage1/2020|EPI ISL 476559|B.1.5|Morocco|2020-02-27	0.0001357034	Africa
Africa|hCoV-19/Gambia/1277/2020|EPI ISL 471171|B.1.1.293|Gambia|2020-05-07	Africa|hCoV-19/Morocco/refstage1/2020|EPI ISL 476559|B.1.5|Morocco|2020-02-27	0.0001680199	Africa
Africa|hCoV-19/Gambia/3668/2020|EPI ISL 560992|B.1.5.12|Gambia|2020-07-30	Africa|hCoV-19/Morocco/refstage1/2020|EPI ISL 476559|B.1.5|Morocco|2020-02-27	0.0002708330	Africa
Africa|hCoV-19/Gambia/3670/2020|EPI ISL 560993|B.1.5.12|Gambia|2020-07-30	Africa|hCoV-19/Morocco/refstage1/2020|EPI ISL 476559|B.1.5|Morocco|2020-02-27	0.0002730511	Africa
Africa|hCoV-19/Gambia/3671/2020|EPI ISL 560994|B.1.1.293|Gambia|2020-07-30	Africa|hCoV-19/Morocco/refstage1/2020|EPI ISL 476559|B.1.5|Morocco|2020-02-27	0.0001354063	Africa
Africa|hCoV-19/Gambia/3673/2020|EPI ISL 560995|B.1.5|Gambia|2020-07-30	Africa|hCoV-19/Morocco/refstage1/2020|EPI ISL 476559|B.1.5|Morocco|2020-02-27	0.0001354320	Africa
Africa|hCoV-19/Gambia/3676/2020|EPI ISL 560996|B.1.5|Gambia|2020-07-30	Africa|hCoV-19/Morocco/refstage1/2020|EPI ISL 476559|B.1.5|Morocco|2020-02-27	0.0000344614	Africa
Africa|hCoV-19/Gambia/3678/2020|EPI ISL 560997|B.1.292|Gambia|2020-07-30	Africa|hCoV-19/Morocco/refstage1/2020|EPI ISL 476559|B.1.5|Morocco|2020-02-27	0.0001344055	Africa
Africa|hCoV-19/Gambia/3679/2020|EPI ISL 560998|B.1.5.12|Gambia|2020-07-30	Africa|hCoV-19/Morocco/refstage1/2020|EPI ISL 476559|B.1.5|Morocco|2020-02-27	0.0002047972	Africa
Africa|hCoV-19/Gambia/3680/2020|EPI ISL 560999|B.1.5|Gambia|2020-07-30	Africa|hCoV-19/Morocco/refstage1/2020|EPI ISL 476559|B.1.5|Morocco|2020-02-27	0.0000344746	Africa
Africa|hCoV-19/Gambia/3683/2020|EPI ISL 561000|B.1.292|Gambia|2020-07-30	Africa|hCoV-19/Morocco/refstage1/2020|EPI ISL 476559|B.1.5|Morocco|2020-02-27	0.0001680105	Africa
Africa|hCoV-19/Gambia/3703/2020|EPI ISL 561001|B.1.5.12|Gambia|2020-07-30	Africa|hCoV-19/Morocco/refstage1/2020|EPI ISL 476559|B.1.5|Morocco|2020-02-27	0.0002016212	Africa
Africa|hCoV-19/Gambia/3717/2020|EPI ISL 561002|B.1.5|Gambia|2020-07-30	Africa|hCoV-19/Morocco/refstage1/2020|EPI ISL 476559|B.1.5|Morocco|2020-02-27	0.0000682604	Africa
Africa|hCoV-19/Gambia/3724/2020|EPI ISL 561003|B.1.5.12|Gambia|2020-07-30	Africa|hCoV-19/Morocco/refstage1/2020|EPI ISL 476559|B.1.5|Morocco|2020-02-27	0.0002016212	Africa
Africa|hCoV-19/Gambia/3725/2020|EPI ISL 561004|B.1.1.293|Gambia|2020-07-30	Africa|hCoV-19/Morocco/refstage1/2020|EPI ISL 476559|B.1.5|Morocco|2020-02-27	0.0003024806	Africa
Africa|hCoV-19/Gambia/3728/2020|EPI ISL 561005|B.1.5|Gambia|2020-07-30	Africa|hCoV-19/Morocco/refstage1/2020|EPI ISL 476559|B.1.5|Morocco|2020-02-27	0.0000000000	Africa
Africa|hCoV-19/Gambia/3729/2020|EPI ISL 561006|B.1.5.12|Gambia|2020-07-30	Africa|hCoV-19/Morocco/refstage1/2020|EPI ISL 476559|B.1.5|Morocco|2020-02-27	0.0001344043	Africa
Africa|hCoV-19/Gambia/3732/2020|EPI ISL 561007|B.1.5|Gambia|2020-07-30	Africa|hCoV-19/Morocco/refstage1/2020|EPI ISL 476559|B.1.5|Morocco|2020-02-27	0.0000683094	Africa
Africa|hCoV-19/Gambia/3735/2020|EPI ISL 561008|B.1.5|Gambia|2020-07-30	Africa|hCoV-19/Morocco/refstage1/2020|EPI ISL 476559|B.1.5|Morocco|2020-02-27	0.0000000000	Africa
Africa|hCoV-19/Gambia/3737/2020|EPI ISL 561009|B.1.1.293|Gambia|2020-07-30	Africa|hCoV-19/Morocco/refstage1/2020|EPI ISL 476559|B.1.5|Morocco|2020-02-27	0.0002017249	Africa
Africa|hCoV-19/Gambia/3741/2020|EPI ISL 561010|B.1.5.12|Gambia|2020-07-30	Africa|hCoV-19/Morocco/refstage1/2020|EPI ISL 476559|B.1.5|Morocco|2020-02-27	0.0001365124	Africa
Africa|hCoV-19/Gambia/3743/2020|EPI ISL 561011|B.1.5.12|Gambia|2020-07-30	Africa|hCoV-19/Morocco/refstage1/2020|EPI ISL 476559|B.1.5|Morocco|2020-02-27	0.0002688492	Africa
Africa|hCoV-19/Gambia/3749/2020|EPI ISL 561012|B.1.5.12|Gambia|2020-07-30	Africa|hCoV-19/Morocco/refstage1/2020|EPI ISL 476559|B.1.5|Morocco|2020-02-27	0.0002016145	Africa
Africa|hCoV-19/Gambia/3761/2020|EPI ISL 561013|B.1.5.12|Gambia|2020-07-30	Africa|hCoV-19/Morocco/refstage1/2020|EPI ISL 476559|B.1.5|Morocco|2020-02-27	0.0002016145	Africa
Africa|hCoV-19/Gambia/3772/2020|EPI ISL 561025|B.1.5|Gambia|2020-07-30	Africa|hCoV-19/Morocco/refstage1/2020|EPI ISL 476559|B.1.5|Morocco|2020-02-27	0.0000348396	Africa
Africa|hCoV-19/Gambia/GC19-015/2020|EPI ISL 428855|B.1.1.8|Gambia|2020-03-17	Africa|hCoV-19/Morocco/refstage1/2020|EPI ISL 476559|B.1.5|Morocco|2020-02-27	0.0001680128	Africa
Africa|hCoV-19/Gambia/GC19-026/2020|EPI ISL 428856|B.6|Gambia|2020-03-21	Africa|hCoV-19/Morocco/refstage1/2020|EPI ISL 476559|B.1.5|Morocco|2020-02-27	0.0003024532	Africa
Africa|hCoV-19/Gambia/GC19-029/2020|EPI ISL 428857|B.1|Gambia|2020-04-20	Africa|hCoV-19/Morocco/refstage1/2020|EPI ISL 476559|B.1.5|Morocco|2020-02-27	0.0001008031	Africa
Africa|hCoV-19/Gambia/GC19-0479/2020|EPI ISL 561015|B.1.1.293|Gambia|2020-04-29	Africa|hCoV-19/Morocco/refstage1/2020|EPI ISL 476559|B.1.5|Morocco|2020-02-27	0.0001756254	Africa
Africa|hCoV-19/Gambia/GC19-0544/2020|EPI ISL 561016|B.1.5|Gambia|2020-05-01	Africa|hCoV-19/Morocco/refstage1/2020|EPI ISL 476559|B.1.5|Morocco|2020-02-27	0.0000349663	Africa
Africa|hCoV-19/Gambia/GC19-1385/2020|EPI ISL 561018|B.1.5|Gambia|2020-05-12	Africa|hCoV-19/Morocco/refstage1/2020|EPI ISL 476559|B.1.5|Morocco|2020-02-27	0.0000353481	Africa
Africa|hCoV-19/Gambia/GC19-1503/2020|EPI ISL 561021|B.1.1|Gambia|2020-05-14	Africa|hCoV-19/Morocco/refstage1/2020|EPI ISL 476559|B.1.5|Morocco|2020-02-27	0.0002352375	Africa
Africa|hCoV-19/Gambia/GC19-1527/2020|EPI ISL 561022|B.1.1.293|Gambia|2020-05-16	Africa|hCoV-19/Morocco/refstage1/2020|EPI ISL 476559|B.1.5|Morocco|2020-02-27	0.0001680369	Africa
Africa|hCoV-19/Gambia/GC19-1533/2020|EPI ISL 561023|B.1.1.264|Gambia|2020-05-16	Africa|hCoV-19/Morocco/refstage1/2020|EPI ISL 476559|B.1.5|Morocco|2020-02-27	0.0001741154	Africa
Africa|hCoV-19/Gambia/GC19-1572/2020|EPI ISL 561014|B.1.1|Gambia|2020-05-20	Africa|hCoV-19/Morocco/refstage1/2020|EPI ISL 476559|B.1.5|Morocco|2020-02-27	0.0001394546	Africa
Africa|hCoV-19/Gambia/GC19-1575/2020|EPI ISL 561026|B.1.1|Gambia|2020-05-20	Africa|hCoV-19/Morocco/refstage1/2020|EPI ISL 476559|B.1.5|Morocco|2020-02-27	0.0001387884	Africa
Africa|hCoV-19/Gambia/GC19-1606/2020|EPI ISL 561027|B.1.1|Gambia|2020-05-20	Africa|hCoV-19/Morocco/refstage1/2020|EPI ISL 476559|B.1.5|Morocco|2020-02-27	0.0001741214	Africa
Africa|hCoV-19/Gambia/GC19-1706/2020|EPI ISL 561028|B.1.5|Gambia|2020-05-22	Africa|hCoV-19/Morocco/refstage1/2020|EPI ISL 476559|B.1.5|Morocco|2020-02-27	0.0000349858	Africa
Africa|hCoV-19/Gambia/GC19-1814/2020|EPI ISL 561032|B.1.5|Gambia|2020-05-28	Africa|hCoV-19/Morocco/refstage1/2020|EPI ISL 476559|B.1.5|Morocco|2020-02-27	0.0000353356	Africa
Africa|hCoV-19/Gambia/GC19-1818/2020|EPI ISL 561034|B.1.1|Gambia|2020-05-28	Africa|hCoV-19/Morocco/refstage1/2020|EPI ISL 476559|B.1.5|Morocco|2020-02-27	0.0002352530	Africa
Africa|hCoV-19/Gambia/GC19-1983/2020|EPI ISL 561038|B.1.1|Gambia|2020-06-07	Africa|hCoV-19/Morocco/refstage1/2020|EPI ISL 476559|B.1.5|Morocco|2020-02-27	0.0002352453	Africa
Africa|hCoV-19/Gambia/GC19-2197/2020|EPI ISL 561040|B.1.292|Gambia|2020-06-26	Africa|hCoV-19/Morocco/refstage1/2020|EPI ISL 476559|B.1.5|Morocco|2020-02-27	0.0001354934	Africa
Africa|hCoV-19/Gambia/GC19-2427/2020|EPI ISL 561105|B.1.1.293|Gambia|2020-07-21	Africa|hCoV-19/Morocco/refstage1/2020|EPI ISL 476559|B.1.5|Morocco|2020-02-27	0.0001680442	Africa
Africa|hCoV-19/Gambia/GC19-2443/2020|EPI ISL 561106|B.1.5|Gambia|2020-07-21	Africa|hCoV-19/Morocco/refstage1/2020|EPI ISL 476559|B.1.5|Morocco|2020-02-27	0.0000000000	Africa
Africa|hCoV-19/Gambia/GC19-2450/2020|EPI ISL 561107|B.1.5.12|Gambia|2020-07-21	Africa|hCoV-19/Morocco/refstage1/2020|EPI ISL 476559|B.1.5|Morocco|2020-02-27	0.0002016240	Africa
Africa|hCoV-19/Gambia/GC19-2459/2020|EPI ISL 561108|B.1.1.293|Gambia|2020-07-21	Africa|hCoV-19/Morocco/refstage1/2020|EPI ISL 476559|B.1.5|Morocco|2020-02-27	0.0001355104	Africa
Africa|hCoV-19/Gambia/GC19-2469/2020|EPI ISL 561109|B.1.5|Gambia|2020-07-21	Africa|hCoV-19/Morocco/refstage1/2020|EPI ISL 476559|B.1.5|Morocco|2020-02-27	0.0000000000	Africa
Africa|hCoV-19/Gambia/GC19-2473/2020|EPI ISL 561110|B.1.5.12|Gambia|2020-07-21	Africa|hCoV-19/Morocco/refstage1/2020|EPI ISL 476559|B.1.5|Morocco|2020-02-27	0.0002352429	Africa
Africa|hCoV-19/Gambia/GC19-2498/2020|EPI ISL 561111|B.1.292|Gambia|2020-07-21	Africa|hCoV-19/Morocco/refstage1/2020|EPI ISL 476559|B.1.5|Morocco|2020-02-27	0.0001680047	Africa
Africa|hCoV-19/Gambia/GC19-2525/2020|EPI ISL 561113|B.1.1.293|Gambia|2020-07-21	Africa|hCoV-19/Morocco/refstage1/2020|EPI ISL 476559|B.1.5|Morocco|2020-02-27	0.0002352429	Africa
Africa|hCoV-19/Gambia/GC19-2526/2020|EPI ISL 561114|B.1.5.12|Gambia|2020-07-21	Africa|hCoV-19/Morocco/refstage1/2020|EPI ISL 476559|B.1.5|Morocco|2020-02-27	0.0002352476	Africa
Africa|hCoV-19/Gambia/GC19-2629/2020|EPI ISL 561123|B.1.5.12|Gambia|2020-07-21	Africa|hCoV-19/Morocco/refstage1/2020|EPI ISL 476559|B.1.5|Morocco|2020-02-27	0.0002032629	Africa
Africa|hCoV-19/Gambia/GC19-2632/2020|EPI ISL 561124|B.1.5.12|Gambia|2020-07-21	Africa|hCoV-19/Morocco/refstage1/2020|EPI ISL 476559|B.1.5|Morocco|2020-02-27	0.0002031116	Africa
Africa|hCoV-19/Gambia/GC19-2638/2020|EPI ISL 561126|B.1.5.12|Gambia|2020-07-21	Africa|hCoV-19/Morocco/refstage1/2020|EPI ISL 476559|B.1.5|Morocco|2020-02-27	0.0001734134	Africa
Africa|hCoV-19/Gambia/GC19-2652/2020|EPI ISL 561128|B.1.5.12|Gambia|2020-07-21	Africa|hCoV-19/Morocco/refstage1/2020|EPI ISL 476559|B.1.5|Morocco|2020-02-27	0.0001008510	Africa
Africa|hCoV-19/Gambia/GC19-2654/2020|EPI ISL 561130|B.1.292|Gambia|2020-07-21	Africa|hCoV-19/Morocco/refstage1/2020|EPI ISL 476559|B.1.5|Morocco|2020-02-27	0.0002016300	Africa
Africa|hCoV-19/Gambia/GC19-2663/2020|EPI ISL 561133|B.1.1.293|Gambia|2020-07-21	Africa|hCoV-19/Morocco/refstage1/2020|EPI ISL 476559|B.1.5|Morocco|2020-02-27	0.0002688545	Africa
Africa|hCoV-19/Gambia/GC19-2707/2020|EPI ISL 561134|B.1.1.293|Gambia|2020-07-21	Africa|hCoV-19/Morocco/refstage1/2020|EPI ISL 476559|B.1.5|Morocco|2020-02-27	0.0002031226	Africa
Africa|hCoV-19/Gambia/GC19-2711/2020|EPI ISL 561135|B.1.5.12|Gambia|2020-07-21	Africa|hCoV-19/Morocco/refstage1/2020|EPI ISL 476559|B.1.5|Morocco|2020-02-27	0.0001680013	Africa
Africa|hCoV-19/Gambia/GC19-2730/2020|EPI ISL 561136|B.1.5.12|Gambia|2020-07-21	Africa|hCoV-19/Morocco/refstage1/2020|EPI ISL 476559|B.1.5|Morocco|2020-02-27	0.0003047117	Africa
Africa|hCoV-19/Gambia/GC19-2731/2020|EPI ISL 561137|B.1.1.293|Gambia|2020-07-21	Africa|hCoV-19/Morocco/refstage1/2020|EPI ISL 476559|B.1.5|Morocco|2020-02-27	0.0002352588	Africa
Africa|hCoV-19/Gambia/GC19-2828/2020|EPI ISL 561150|B.1.361|Gambia|2020-07-24	Africa|hCoV-19/Morocco/refstage1/2020|EPI ISL 476559|B.1.5|Morocco|2020-02-27	0.0001680233	Africa
Africa|hCoV-19/Gambia/GC19-2842/2020|EPI ISL 561151|B.1.1|Gambia|2020-07-24	Africa|hCoV-19/Morocco/refstage1/2020|EPI ISL 476559|B.1.5|Morocco|2020-02-27	0.0003024908	Africa
Africa|hCoV-19/Gambia/GC19-2898/2020|EPI ISL 561153|B.1.5.12|Gambia|2020-07-24	Africa|hCoV-19/Morocco/refstage1/2020|EPI ISL 476559|B.1.5|Morocco|2020-02-27	0.0001680126	Africa
Africa|hCoV-19/Gambia/GC19-2904/2020|EPI ISL 561154|B.1.1|Gambia|2020-07-24	Africa|hCoV-19/Morocco/refstage1/2020|EPI ISL 476559|B.1.5|Morocco|2020-02-27	0.0003024807	Africa
Africa|hCoV-19/Gambia/GC19-2947/2020|EPI ISL 561155|B.1.5.12|Gambia|2020-07-24	Africa|hCoV-19/Morocco/refstage1/2020|EPI ISL 476559|B.1.5|Morocco|2020-02-27	0.0002016145	Africa
Africa|hCoV-19/Gambia/GC19-2973/2020|EPI ISL 561156|B.1.1.293|Gambia|2020-07-24	Africa|hCoV-19/Morocco/refstage1/2020|EPI ISL 476559|B.1.5|Morocco|2020-02-27	0.0002016280	Africa
Africa|hCoV-19/Gambia/GC19-2977/2020|EPI ISL 561157|B.1.1.293|Gambia|2020-07-24	Africa|hCoV-19/Morocco/refstage1/2020|EPI ISL 476559|B.1.5|Morocco|2020-02-27	0.0002016347	Africa
Africa|hCoV-19/Gambia/GC19-2985/2020|EPI ISL 561158|B.1.5.12|Gambia|2020-07-24	Africa|hCoV-19/Morocco/refstage1/2020|EPI ISL 476559|B.1.5|Morocco|2020-02-27	0.0001007967	Africa
Africa|hCoV-19/Gambia/GC19-2991/2020|EPI ISL 561159|B.1.1|Gambia|2020-07-24	Africa|hCoV-19/Morocco/refstage1/2020|EPI ISL 476559|B.1.5|Morocco|2020-02-27	0.0001680385	Africa
Africa|hCoV-19/Gambia/GC19-3064/2020|EPI ISL 561160|B.1.1|Gambia|2020-07-25	Africa|hCoV-19/Morocco/refstage1/2020|EPI ISL 476559|B.1.5|Morocco|2020-02-27	0.0003025010	Africa
Africa|hCoV-19/Gambia/GC19-3065/2020|EPI ISL 561161|B.1.5.12|Gambia|2020-07-25	Africa|hCoV-19/Morocco/refstage1/2020|EPI ISL 476559|B.1.5|Morocco|2020-02-27	0.0002392381	Africa
Africa|hCoV-19/Gambia/GC19-3081/2020|EPI ISL 561162|B.1.1|Gambia|2020-07-25	Africa|hCoV-19/Morocco/refstage1/2020|EPI ISL 476559|B.1.5|Morocco|2020-02-27	0.0003024908	Africa
Africa|hCoV-19/Gambia/GC19-3085/2020|EPI ISL 561163|B.1.1.293|Gambia|2020-07-25	Africa|hCoV-19/Morocco/refstage1/2020|EPI ISL 476559|B.1.5|Morocco|2020-02-27	0.0001354214	Africa
Africa|hCoV-19/Gambia/GC19-3087/2020|EPI ISL 561041|B.1.292|Gambia|2020-07-25	Africa|hCoV-19/Morocco/refstage1/2020|EPI ISL 476559|B.1.5|Morocco|2020-02-27	0.0002016097	Africa
Africa|hCoV-19/Gambia/GC19-3099/2020|EPI ISL 561164|B.1.1.242|Gambia|2020-07-25	Africa|hCoV-19/Morocco/refstage1/2020|EPI ISL 476559|B.1.5|Morocco|2020-02-27	0.0002688582	Africa
Africa|hCoV-19/Gambia/GC19-3110/2020|EPI ISL 561165|B.1.1.293|Gambia|2020-07-25	Africa|hCoV-19/Morocco/refstage1/2020|EPI ISL 476559|B.1.5|Morocco|2020-02-27	0.0002352453	Africa
Africa|hCoV-19/Gambia/GC19-3112/2020|EPI ISL 561166|B.1|Gambia|2020-07-25	Africa|hCoV-19/Morocco/refstage1/2020|EPI ISL 476559|B.1.5|Morocco|2020-02-27	0.0002688338	Africa
Africa|hCoV-19/Gambia/GC19-3113/2020|EPI ISL 561167|B.1.1.293|Gambia|2020-07-25	Africa|hCoV-19/Morocco/refstage1/2020|EPI ISL 476559|B.1.5|Morocco|2020-02-27	0.0002016280	Africa
Africa|hCoV-19/Gambia/GC19-3114/2020|EPI ISL 561168|B.1.1|Gambia|2020-07-25	Africa|hCoV-19/Morocco/refstage1/2020|EPI ISL 476559|B.1.5|Morocco|2020-02-27	0.0003024806	Africa
Africa|hCoV-19/Gambia/GC19-3135/2020|EPI ISL 561169|B.1.5.12|Gambia|2020-07-27	Africa|hCoV-19/Morocco/refstage1/2020|EPI ISL 476559|B.1.5|Morocco|2020-02-27	0.0001015472	Africa
Africa|hCoV-19/Gambia/GC19-3140/2020|EPI ISL 561042|B.1.5.12|Gambia|2020-07-27	Africa|hCoV-19/Morocco/refstage1/2020|EPI ISL 476559|B.1.5|Morocco|2020-02-27	0.0002688663	Africa
Africa|hCoV-19/Gambia/GC19-3145/2020|EPI ISL 561170|B.1.1|Gambia|2020-07-27	Africa|hCoV-19/Morocco/refstage1/2020|EPI ISL 476559|B.1.5|Morocco|2020-02-27	0.0003024908	Africa
Africa|hCoV-19/Gambia/GC19-3146/2020|EPI ISL 561171|B.1.5.12|Gambia|2020-07-27	Africa|hCoV-19/Morocco/refstage1/2020|EPI ISL 476559|B.1.5|Morocco|2020-02-27	0.0001015792	Africa
Africa|hCoV-19/Gambia/GC19-3165/2020|EPI ISL 561043|B.1.1.293|Gambia|2020-07-27	Africa|hCoV-19/Morocco/refstage1/2020|EPI ISL 476559|B.1.5|Morocco|2020-02-27	0.0002016280	Africa
Africa|hCoV-19/Gambia/GC19-3166/2020|EPI ISL 561044|B.1.5.12|Gambia|2020-07-27	Africa|hCoV-19/Morocco/refstage1/2020|EPI ISL 476559|B.1.5|Morocco|2020-02-27	0.0001015438	Africa
Africa|hCoV-19/Gambia/GC19-3189/2020|EPI ISL 561045|B.1.5|Gambia|2020-07-27	Africa|hCoV-19/Morocco/refstage1/2020|EPI ISL 476559|B.1.5|Morocco|2020-02-27	0.0000341803	Africa
Africa|hCoV-19/Gambia/GC19-3192/2020|EPI ISL 561046|B.1.5|Gambia|2020-07-27	Africa|hCoV-19/Morocco/refstage1/2020|EPI ISL 476559|B.1.5|Morocco|2020-02-27	0.0000677125	Africa
Africa|hCoV-19/Gambia/GC19-3193/2020|EPI ISL 561047|B.1.5.12|Gambia|2020-07-27	Africa|hCoV-19/Morocco/refstage1/2020|EPI ISL 476559|B.1.5|Morocco|2020-02-27	0.0001015403	Africa
Africa|hCoV-19/Gambia/GC19-3208/2020|EPI ISL 561048|B.1.5.12|Gambia|2020-07-27	Africa|hCoV-19/Morocco/refstage1/2020|EPI ISL 476559|B.1.5|Morocco|2020-02-27	0.0001692694	Africa
Africa|hCoV-19/Gambia/GC19-3209/2020|EPI ISL 561049|B.1.5.12|Gambia|2020-07-27	Africa|hCoV-19/Morocco/refstage1/2020|EPI ISL 476559|B.1.5|Morocco|2020-02-27	0.0000677013	Africa
Africa|hCoV-19/Gambia/GC19-3210/2020|EPI ISL 561050|B.1.5.12|Gambia|2020-07-27	Africa|hCoV-19/Morocco/refstage1/2020|EPI ISL 476559|B.1.5|Morocco|2020-02-27	0.0000693625	Africa
Africa|hCoV-19/Gambia/GC19-3214/2020|EPI ISL 561051|B.1.1.293|Gambia|2020-07-27	Africa|hCoV-19/Morocco/refstage1/2020|EPI ISL 476559|B.1.5|Morocco|2020-02-27	0.0001015641	Africa
Africa|hCoV-19/Gambia/GC19-3219/2020|EPI ISL 561052|B.1.5.12|Gambia|2020-07-27	Africa|hCoV-19/Morocco/refstage1/2020|EPI ISL 476559|B.1.5|Morocco|2020-02-27	0.0001008103	Africa
Africa|hCoV-19/Gambia/GC19-3246/2020|EPI ISL 561053|B.1.5.12|Gambia|2020-07-27	Africa|hCoV-19/Morocco/refstage1/2020|EPI ISL 476559|B.1.5|Morocco|2020-02-27	0.0001015527	Africa
Africa|hCoV-19/Gambia/GC19-3255/2020|EPI ISL 561054|B.1.177|Gambia|2020-07-27	Africa|hCoV-19/Morocco/refstage1/2020|EPI ISL 476559|B.1.5|Morocco|2020-02-27	0.0000338549	Africa
Africa|hCoV-19/Gambia/GC19-3266/2020|EPI ISL 561055|B.1.5|Gambia|2020-07-27	Africa|hCoV-19/Morocco/refstage1/2020|EPI ISL 476559|B.1.5|Morocco|2020-02-27	0.0000000000	Africa
Africa|hCoV-19/Gambia/GC19-3267/2020|EPI ISL 561056|B.1.5.12|Gambia|2020-07-27	Africa|hCoV-19/Morocco/refstage1/2020|EPI ISL 476559|B.1.5|Morocco|2020-02-27	0.0000338503	Africa
Africa|hCoV-19/Gambia/GC19-3278/2020|EPI ISL 561058|B.1.5.12|Gambia|2020-07-27	Africa|hCoV-19/Morocco/refstage1/2020|EPI ISL 476559|B.1.5|Morocco|2020-02-27	0.0000676928	Africa
Africa|hCoV-19/Gambia/GC19-3301/2020|EPI ISL 561059|B.1.5.12|Gambia|2020-07-27	Africa|hCoV-19/Morocco/refstage1/2020|EPI ISL 476559|B.1.5|Morocco|2020-02-27	0.0000676997	Africa
Africa|hCoV-19/Gambia/GC19-3317/2020|EPI ISL 561060|B.1.5|Gambia|2020-07-27	Africa|hCoV-19/Morocco/refstage1/2020|EPI ISL 476559|B.1.5|Morocco|2020-02-27	0.0000672197	Africa
Africa|hCoV-19/Gambia/GC19-3323/2020|EPI ISL 561061|B.1.5|Gambia|2020-07-27	Africa|hCoV-19/Morocco/refstage1/2020|EPI ISL 476559|B.1.5|Morocco|2020-02-27	0.0000338564	Africa
Africa|hCoV-19/Gambia/GC19-3358/2020|EPI ISL 561062|B.1.1.293|Gambia|2020-07-27	Africa|hCoV-19/Morocco/refstage1/2020|EPI ISL 476559|B.1.5|Morocco|2020-02-27	0.0003024807	Africa
Africa|hCoV-19/Gambia/GC19-3365/2020|EPI ISL 561063|B.1.5.12|Gambia|2020-07-27	Africa|hCoV-19/Morocco/refstage1/2020|EPI ISL 476559|B.1.5|Morocco|2020-02-27	0.0001354050	Africa
Africa|hCoV-19/Gambia/GC19-3373/2020|EPI ISL 561064|B.1.5|Gambia|2020-07-27	Africa|hCoV-19/Morocco/refstage1/2020|EPI ISL 476559|B.1.5|Morocco|2020-02-27	0.0000000000	Africa
Africa|hCoV-19/Gambia/GC19-3374/2020|EPI ISL 561065|B.1.5.12|Gambia|2020-07-27	Africa|hCoV-19/Morocco/refstage1/2020|EPI ISL 476559|B.1.5|Morocco|2020-02-27	0.0001015438	Africa
Africa|hCoV-19/Gambia/GC19-3375/2020|EPI ISL 561066|B.1.5.12|Gambia|2020-07-27	Africa|hCoV-19/Morocco/refstage1/2020|EPI ISL 476559|B.1.5|Morocco|2020-02-27	0.0000676929	Africa
Africa|hCoV-19/Gambia/GC19-3380/2020|EPI ISL 561067|B.1.5.12|Gambia|2020-07-27	Africa|hCoV-19/Morocco/refstage1/2020|EPI ISL 476559|B.1.5|Morocco|2020-02-27	0.0001015506	Africa
Africa|hCoV-19/Gambia/GC19-3381/2020|EPI ISL 561068|B.1.5.12|Gambia|2020-07-27	Africa|hCoV-19/Morocco/refstage1/2020|EPI ISL 476559|B.1.5|Morocco|2020-02-27	0.0002688429	Africa
Africa|hCoV-19/Gambia/GC19-3396/2020|EPI ISL 561069|B.1.5.12|Gambia|2020-07-27	Africa|hCoV-19/Morocco/refstage1/2020|EPI ISL 476559|B.1.5|Morocco|2020-02-27	0.0002352327	Africa
Africa|hCoV-19/Gambia/GC19-3398/2020|EPI ISL 561070|B.1.1.242|Gambia|2020-07-27	Africa|hCoV-19/Morocco/refstage1/2020|EPI ISL 476559|B.1.5|Morocco|2020-02-27	0.0003697061	Africa
Africa|hCoV-19/Gambia/GC19-3399/2020|EPI ISL 561172|B.1.5|Gambia|2020-07-27	Africa|hCoV-19/Morocco/refstage1/2020|EPI ISL 476559|B.1.5|Morocco|2020-02-27	0.0001008234	Africa
Africa|hCoV-19/Gambia/GC19-3400/2020|EPI ISL 561173|B.1.5|Gambia|2020-07-27	Africa|hCoV-19/Morocco/refstage1/2020|EPI ISL 476559|B.1.5|Morocco|2020-02-27	0.0001008113	Africa
Africa|hCoV-19/Gambia/GC19-3407/2020|EPI ISL 561174|B.1.1.242|Gambia|2020-07-27	Africa|hCoV-19/Morocco/refstage1/2020|EPI ISL 476559|B.1.5|Morocco|2020-02-27	0.0001344241	Africa
Africa|hCoV-19/Gambia/GC19-3411/2020|EPI ISL 561175|B.1.5.12|Gambia|2020-07-27	Africa|hCoV-19/Morocco/refstage1/2020|EPI ISL 476559|B.1.5|Morocco|2020-02-27	0.0001706807	Africa
Africa|hCoV-19/Gambia/GC19-3418/2020|EPI ISL 561176|B.1.1.242|Gambia|2020-07-27	Africa|hCoV-19/Morocco/refstage1/2020|EPI ISL 476559|B.1.5|Morocco|2020-02-27	0.0002016328	Africa
Africa|hCoV-19/Gambia/GC19-3429/2020|EPI ISL 561178|B.1.5.12|Gambia|2020-07-27	Africa|hCoV-19/Morocco/refstage1/2020|EPI ISL 476559|B.1.5|Morocco|2020-02-27	0.0001007967	Africa
Africa|hCoV-19/Gambia/GC19-3432/2020|EPI ISL 561179|B.1.5.12|Gambia|2020-07-27	Africa|hCoV-19/Morocco/refstage1/2020|EPI ISL 476559|B.1.5|Morocco|2020-02-27	0.0002708714	Africa
Africa|hCoV-19/Gambia/GC19-3438/2020|EPI ISL 561180|B.1.5.12|Gambia|2020-07-27	Africa|hCoV-19/Morocco/refstage1/2020|EPI ISL 476559|B.1.5|Morocco|2020-02-27	0.0002352462	Africa
Africa|hCoV-19/Gambia/GC19-3445/2020|EPI ISL 561181|B.1.5.12|Gambia|2020-07-27	Africa|hCoV-19/Morocco/refstage1/2020|EPI ISL 476559|B.1.5|Morocco|2020-02-27	0.0003024543	Africa
Africa|hCoV-19/Gambia/GC19-3448/2020|EPI ISL 561183|B.1.5|Gambia|2020-07-27	Africa|hCoV-19/Morocco/refstage1/2020|EPI ISL 476559|B.1.5|Morocco|2020-02-27	0.0000341768	Africa
Africa|hCoV-19/Gambia/GC19-3497/2020|EPI ISL 561184|B.1.5.12|Gambia|2020-07-27	Africa|hCoV-19/Morocco/refstage1/2020|EPI ISL 476559|B.1.5|Morocco|2020-02-27	0.0002352169	Africa
Africa|hCoV-19/Gambia/GC19-3503/2020|EPI ISL 561186|B.1.5.12|Gambia|2020-07-27	Africa|hCoV-19/Morocco/refstage1/2020|EPI ISL 476559|B.1.5|Morocco|2020-02-27	0.0001365138	Africa
Africa|hCoV-19/Gambia/GC19-3504/2020|EPI ISL 561187|B.1.5.12|Gambia|2020-07-27	Africa|hCoV-19/Morocco/refstage1/2020|EPI ISL 476559|B.1.5|Morocco|2020-02-27	0.0002031185	Africa
Africa|hCoV-19/Gambia/GC19-3505/2020|EPI ISL 561188|B.1.5.12|Gambia|2020-07-27	Africa|hCoV-19/Morocco/refstage1/2020|EPI ISL 476559|B.1.5|Morocco|2020-02-27	0.0001680149	Africa
Africa|hCoV-19/Gambia/GC19-3529/2020|EPI ISL 561191|B.1.5.12|Gambia|2020-07-27	Africa|hCoV-19/Morocco/refstage1/2020|EPI ISL 476559|B.1.5|Morocco|2020-02-27	0.0002352383	Africa
Africa|hCoV-19/Gambia/GC19-3530/2020|EPI ISL 561192|B.1.5.12|Gambia|2020-07-27	Africa|hCoV-19/Morocco/refstage1/2020|EPI ISL 476559|B.1.5|Morocco|2020-02-27	0.0001033876	Africa
Africa|hCoV-19/Gambia/GC19-3533/2020|EPI ISL 561193|B.1.1.293|Gambia|2020-07-27	Africa|hCoV-19/Morocco/refstage1/2020|EPI ISL 476559|B.1.5|Morocco|2020-02-27	0.0002352665	Africa
Africa|hCoV-19/Gambia/GC19-3535/2020|EPI ISL 561194|B.1.1.242|Gambia|2020-07-27	Africa|hCoV-19/Morocco/refstage1/2020|EPI ISL 476559|B.1.5|Morocco|2020-02-27	0.0003024847	Africa
Africa|hCoV-19/Gambia/GC19-3550/2020|EPI ISL 561195|B.1.5.12|Gambia|2020-07-27	Africa|hCoV-19/Morocco/refstage1/2020|EPI ISL 476559|B.1.5|Morocco|2020-02-27	0.0002016260	Africa
Africa|hCoV-19/Gambia/GC19-3565/2020|EPI ISL 561196|B.1.5.12|Gambia|2020-07-27	Africa|hCoV-19/Morocco/refstage1/2020|EPI ISL 476559|B.1.5|Morocco|2020-02-27	0.0001343983	Africa
Africa|hCoV-19/Gambia/GC19-3578/2020|EPI ISL 561197|B.1.5.12|Gambia|2020-07-27	Africa|hCoV-19/Morocco/refstage1/2020|EPI ISL 476559|B.1.5|Morocco|2020-02-27	0.0001680803	Africa
Africa|hCoV-19/Gambia/GC19-3629/2020|EPI ISL 561199|B.1.5.12|Gambia|2020-07-27	Africa|hCoV-19/Morocco/refstage1/2020|EPI ISL 476559|B.1.5|Morocco|2020-02-27	0.0002688545	Africa
Africa|hCoV-19/Gambia/GC19-3656/2020|EPI ISL 561201|B.1.5.12|Gambia|2020-07-27	Africa|hCoV-19/Morocco/refstage1/2020|EPI ISL 476559|B.1.5|Morocco|2020-02-27	0.0001680182	Africa
Africa|hCoV-19/Gambia/GC19-3659/2020|EPI ISL 561202|B.1.1|Gambia|2020-07-27	Africa|hCoV-19/Morocco/refstage1/2020|EPI ISL 476559|B.1.5|Morocco|2020-02-27	0.0001680346	Africa
Africa|hCoV-19/Gambia/GC19-3666/2020|EPI ISL 561204|B.1.5.12|Gambia|2020-07-27	Africa|hCoV-19/Morocco/refstage1/2020|EPI ISL 476559|B.1.5|Morocco|2020-02-27	0.0002371530	Africa
Africa|hCoV-19/Gambia/GC19-3769/2020|EPI ISL 561072|B.1.292|Gambia|2020-07-27	Africa|hCoV-19/Morocco/refstage1/2020|EPI ISL 476559|B.1.5|Morocco|2020-02-27	0.0001706376	Africa
Africa|hCoV-19/Gambia/GC19-3773/2020|EPI ISL 561073|B.1.5.12|Gambia|2020-07-27	Africa|hCoV-19/Morocco/refstage1/2020|EPI ISL 476559|B.1.5|Morocco|2020-02-27	0.0002352327	Africa
Africa|hCoV-19/Gambia/GC19-3774/2020|EPI ISL 561074|B.1.5.12|Gambia|2020-07-27	Africa|hCoV-19/Morocco/refstage1/2020|EPI ISL 476559|B.1.5|Morocco|2020-02-27	0.0002016240	Africa
Africa|hCoV-19/Gambia/GC19-3794/2020|EPI ISL 561078|B.1.5.12|Gambia|2020-07-27	Africa|hCoV-19/Morocco/refstage1/2020|EPI ISL 476559|B.1.5|Morocco|2020-02-27	0.0002047750	Africa
Africa|hCoV-19/Gambia/GC19-3796/2020|EPI ISL 561079|B.1.5.12|Gambia|2020-07-27	Africa|hCoV-19/Morocco/refstage1/2020|EPI ISL 476559|B.1.5|Morocco|2020-02-27	0.0002352216	Africa
Africa|hCoV-19/Gambia/GC19-3798/2020|EPI ISL 561080|B.1.1.242|Gambia|2020-07-27	Africa|hCoV-19/Morocco/refstage1/2020|EPI ISL 476559|B.1.5|Morocco|2020-02-27	0.0003393705	Africa
Africa|hCoV-19/Gambia/GC19-3799/2020|EPI ISL 561081|B.1.1.242|Gambia|2020-07-27	Africa|hCoV-19/Morocco/refstage1/2020|EPI ISL 476559|B.1.5|Morocco|2020-02-27	0.0003360750	Africa
Africa|hCoV-19/Gambia/GC19-3802/2020|EPI ISL 561082|B.1.5.12|Gambia|2020-07-27	Africa|hCoV-19/Morocco/refstage1/2020|EPI ISL 476559|B.1.5|Morocco|2020-02-27	0.0002688392	Africa
Africa|hCoV-19/Gambia/GC19-3805/2020|EPI ISL 561083|B.1.5.12|Gambia|2020-07-27	Africa|hCoV-19/Morocco/refstage1/2020|EPI ISL 476559|B.1.5|Morocco|2020-02-27	0.0002352272	Africa
Africa|hCoV-19/Gambia/GC19-3806/2020|EPI ISL 561084|B.1.1.293|Gambia|2020-07-27	Africa|hCoV-19/Morocco/refstage1/2020|EPI ISL 476559|B.1.5|Morocco|2020-02-27	0.0002352476	Africa
Africa|hCoV-19/Gambia/GC19-3807/2020|EPI ISL 561085|B.1.1.293|Gambia|2020-07-27	Africa|hCoV-19/Morocco/refstage1/2020|EPI ISL 476559|B.1.5|Morocco|2020-02-27	0.0002688806	Africa
Africa|hCoV-19/Gambia/GC19-3812/2020|EPI ISL 561086|B.1.1.293|Gambia|2020-07-27	Africa|hCoV-19/Morocco/refstage1/2020|EPI ISL 476559|B.1.5|Morocco|2020-02-27	0.0003031182	Africa
Africa|hCoV-19/Gambia/GC19-3813/2020|EPI ISL 561087|B.1.1.293|Gambia|2020-07-27	Africa|hCoV-19/Morocco/refstage1/2020|EPI ISL 476559|B.1.5|Morocco|2020-02-27	0.0002688716	Africa
Africa|hCoV-19/Gambia/GC19-3814/2020|EPI ISL 561088|B.1|Gambia|2020-07-27	Africa|hCoV-19/Morocco/refstage1/2020|EPI ISL 476559|B.1.5|Morocco|2020-02-27	0.0003361098	Africa
Africa|hCoV-19/Gambia/GC19-3816/2020|EPI ISL 561089|B.1.1.293|Gambia|2020-07-27	Africa|hCoV-19/Morocco/refstage1/2020|EPI ISL 476559|B.1.5|Morocco|2020-02-27	0.0001354123	Africa
Africa|hCoV-19/Gambia/GC19-3818/2020|EPI ISL 561090|B.1.1.293|Gambia|2020-07-27	Africa|hCoV-19/Morocco/refstage1/2020|EPI ISL 476559|B.1.5|Morocco|2020-02-27	0.0003360964	Africa
Africa|hCoV-19/Gambia/GC19-3820/2020|EPI ISL 561091|B.1.1.293|Gambia|2020-07-27	Africa|hCoV-19/Morocco/refstage1/2020|EPI ISL 476559|B.1.5|Morocco|2020-02-27	0.0002688716	Africa
Africa|hCoV-19/Gambia/GC19-3821/2020|EPI ISL 561092|B.1.5.12|Gambia|2020-07-27	Africa|hCoV-19/Morocco/refstage1/2020|EPI ISL 476559|B.1.5|Morocco|2020-02-27	0.0001378434	Africa
Africa|hCoV-19/Gambia/GC19-3822/2020|EPI ISL 561093|B.1.5.12|Gambia|2020-07-27	Africa|hCoV-19/Morocco/refstage1/2020|EPI ISL 476559|B.1.5|Morocco|2020-02-27	0.0002352326	Africa
Africa|hCoV-19/Gambia/GC19-3823/2020|EPI ISL 561094|B.1.5.12|Gambia|2020-07-27	Africa|hCoV-19/Morocco/refstage1/2020|EPI ISL 476559|B.1.5|Morocco|2020-02-27	0.0002369916	Africa
Africa|hCoV-19/Gambia/GC19-3835/2020|EPI ISL 561096|B.1.1.293|Gambia|2020-07-27	Africa|hCoV-19/Morocco/refstage1/2020|EPI ISL 476559|B.1.5|Morocco|2020-02-27	0.0002352556	Africa
Africa|hCoV-19/Gambia/GC19-3836/2020|EPI ISL 561097|B.1.5.12|Gambia|2020-07-27	Africa|hCoV-19/Morocco/refstage1/2020|EPI ISL 476559|B.1.5|Morocco|2020-02-27	0.0002016104	Africa
Africa|hCoV-19/Gambia/GC19-3839/2020|EPI ISL 561098|B.1.5.12|Gambia|2020-07-27	Africa|hCoV-19/Morocco/refstage1/2020|EPI ISL 476559|B.1.5|Morocco|2020-02-27	0.0002352327	Africa
Africa|hCoV-19/Gambia/GC19-3842/2020|EPI ISL 561099|B.1.1.293|Gambia|2020-07-27	Africa|hCoV-19/Morocco/refstage1/2020|EPI ISL 476559|B.1.5|Morocco|2020-02-27	0.0003361031	Africa
Africa|hCoV-19/Gambia/GC19-3846/2020|EPI ISL 561100|B.1.1.293|Gambia|2020-07-27	Africa|hCoV-19/Morocco/refstage1/2020|EPI ISL 476559|B.1.5|Morocco|2020-02-27	0.0003024867	Africa
Africa|hCoV-19/Gambia/GC19-3852/2020|EPI ISL 561101|B.1.5.12|Gambia|2020-07-27	Africa|hCoV-19/Morocco/refstage1/2020|EPI ISL 476559|B.1.5|Morocco|2020-02-27	0.0002389278	Africa
Africa|hCoV-19/Gambia/GC19-3854/2020|EPI ISL 561102|B.1.1.293|Gambia|2020-07-27	Africa|hCoV-19/Morocco/refstage1/2020|EPI ISL 476559|B.1.5|Morocco|2020-02-27	0.0003361031	Africa
Africa|hCoV-19/Gambia/GC192573/2020|EPI ISL 561115|B.1.5.12|Gambia|2020-07-21	Africa|hCoV-19/Morocco/refstage1/2020|EPI ISL 476559|B.1.5|Morocco|2020-02-27	0.0002352429	Africa
Africa|hCoV-19/Gambia/GC192576/2020|EPI ISL 561117|B.1.5.12|Gambia|2020-07-21	Africa|hCoV-19/Morocco/refstage1/2020|EPI ISL 476559|B.1.5|Morocco|2020-02-27	0.0001355090	Africa
Africa|hCoV-19/Gambia/GC192579/2020|EPI ISL 561118|B.1.5.12|Gambia|2020-07-21	Africa|hCoV-19/Morocco/refstage1/2020|EPI ISL 476559|B.1.5|Morocco|2020-02-27	0.0001363031	Africa
Africa|hCoV-19/Gambia/GC192602/2020|EPI ISL 561120|B.1.1.293|Gambia|2020-07-21	Africa|hCoV-19/Morocco/refstage1/2020|EPI ISL 476559|B.1.5|Morocco|2020-02-27	0.0003360964	Africa
Africa|hCoV-19/Gambia/GC192610/2020|EPI ISL 561121|B.1.1.293|Gambia|2020-07-21	Africa|hCoV-19/Morocco/refstage1/2020|EPI ISL 476559|B.1.5|Morocco|2020-02-27	0.0003360964	Africa
Africa|hCoV-19/Gambia/GC192751/2020|EPI ISL 561138|B.1.5.12|Gambia|2020-07-21	Africa|hCoV-19/Morocco/refstage1/2020|EPI ISL 476559|B.1.5|Morocco|2020-02-27	0.0002688599	Africa
Africa|hCoV-19/Gambia/GC192756/2020|EPI ISL 561139|B.1.5.12|Gambia|2020-07-22	Africa|hCoV-19/Morocco/refstage1/2020|EPI ISL 476559|B.1.5|Morocco|2020-02-27	0.0002016240	Africa
Africa|hCoV-19/Gambia/GC192772/2020|EPI ISL 561140|B.1.1|Gambia|2020-07-22	Africa|hCoV-19/Morocco/refstage1/2020|EPI ISL 476559|B.1.5|Morocco|2020-02-27	0.0003024806	Africa
Africa|hCoV-19/Gambia/GC192778/2020|EPI ISL 561141|B.1.1|Gambia|2020-07-22	Africa|hCoV-19/Morocco/refstage1/2020|EPI ISL 476559|B.1.5|Morocco|2020-02-27	0.0002016435	Africa
Africa|hCoV-19/Gambia/GC192781/2020|EPI ISL 561142|B.1.5.12|Gambia|2020-07-22	Africa|hCoV-19/Morocco/refstage1/2020|EPI ISL 476559|B.1.5|Morocco|2020-02-27	0.0002352327	Africa
Africa|hCoV-19/Gambia/GC192782/2020|EPI ISL 561143|B.1.5.12|Gambia|2020-07-22	Africa|hCoV-19/Morocco/refstage1/2020|EPI ISL 476559|B.1.5|Morocco|2020-02-27	0.0002352383	Africa
Africa|hCoV-19/Gambia/GC192786/2020|EPI ISL 561144|B.1.1.293|Gambia|2020-07-22	Africa|hCoV-19/Morocco/refstage1/2020|EPI ISL 476559|B.1.5|Morocco|2020-02-27	0.0002688599	Africa
Africa|hCoV-19/Gambia/GC192789/2020|EPI ISL 561145|B.1|Gambia|2020-07-22	Africa|hCoV-19/Morocco/refstage1/2020|EPI ISL 476559|B.1.5|Morocco|2020-02-27	0.0001680086	Africa
Africa|hCoV-19/Gambia/GC192811/2020|EPI ISL 561147|B.1.5.12|Gambia|2020-07-22	Africa|hCoV-19/Morocco/refstage1/2020|EPI ISL 476559|B.1.5|Morocco|2020-02-27	0.0002049288	Africa
Africa|hCoV-19/Gambia/GC192812/2020|EPI ISL 561148|B.1.1.293|Gambia|2020-07-22	Africa|hCoV-19/Morocco/refstage1/2020|EPI ISL 476559|B.1.5|Morocco|2020-02-27	0.0002016280	Africa
Africa|hCoV-19/Gambia/NPHL-038/2020|EPI ISL 561205|B.1.1|Gambia|2020	Africa|hCoV-19/Morocco/refstage1/2020|EPI ISL 476559|B.1.5|Morocco|2020-02-27	0.0003361043	Africa
Africa|hCoV-19/Gambia/NPHL-061/2020|EPI ISL 561206|B.1.5.12|Gambia|2020	Africa|hCoV-19/Morocco/refstage1/2020|EPI ISL 476559|B.1.5|Morocco|2020-02-27	0.0003024614	Africa
Africa|hCoV-19/Gambia/NPHL-1168/2020|EPI ISL 561212|B.1.5.12|Gambia|2020-06-27	Africa|hCoV-19/Morocco/refstage1/2020|EPI ISL 476559|B.1.5|Morocco|2020-02-27	0.0003024796	Africa
Africa|hCoV-19/Gambia/NPHL-1208/2020|EPI ISL 561213|B.1.5.12|Gambia|2020-06-30	Africa|hCoV-19/Morocco/refstage1/2020|EPI ISL 476559|B.1.5|Morocco|2020-02-27	0.0000681014	Africa
Africa|hCoV-19/Gambia/NPHL-1209/2020|EPI ISL 561214|B.1.5.12|Gambia|2020-06-30	Africa|hCoV-19/Morocco/refstage1/2020|EPI ISL 476559|B.1.5|Morocco|2020-02-27	0.0000343266	Africa
Africa|hCoV-19/Gambia/NPHL-1212/2020|EPI ISL 561215|B.1.5.12|Gambia|2020-06-30	Africa|hCoV-19/Morocco/refstage1/2020|EPI ISL 476559|B.1.5|Morocco|2020-02-27	0.0001680013	Africa
Africa|hCoV-19/Gambia/NPHL-1224/2020|EPI ISL 561217|B.1.1.293|Gambia|2020-06-30	Africa|hCoV-19/Morocco/refstage1/2020|EPI ISL 476559|B.1.5|Morocco|2020-02-27	0.0001756068	Africa
Africa|hCoV-19/Gambia/NPHL-1230/2020|EPI ISL 561218|B.1.5|Gambia|2020-06-30	Africa|hCoV-19/Morocco/refstage1/2020|EPI ISL 476559|B.1.5|Morocco|2020-02-27	0.0000000000	Africa
Africa|hCoV-19/Gambia/NPHL-1248/2020|EPI ISL 561222|B.1.5|Gambia|2020-07-01	Africa|hCoV-19/Morocco/refstage1/2020|EPI ISL 476559|B.1.5|Morocco|2020-02-27	0.0000000000	Africa
Africa|hCoV-19/Gambia/NPHL-1258/2020|EPI ISL 561223|B.1.292|Gambia|2020-07-02	Africa|hCoV-19/Morocco/refstage1/2020|EPI ISL 476559|B.1.5|Morocco|2020-02-27	0.0001344010	Africa
Africa|hCoV-19/Gambia/NPHL-1422/2020|EPI ISL 561228|B.1.5|Gambia|2020-07-04	Africa|hCoV-19/Morocco/refstage1/2020|EPI ISL 476559|B.1.5|Morocco|2020-02-27	0.0000353331	Africa
Africa|hCoV-19/Gambia/NPHL-1424/2020|EPI ISL 561229|B.1.292|Gambia|2020-07-04	Africa|hCoV-19/Morocco/refstage1/2020|EPI ISL 476559|B.1.5|Morocco|2020-02-27	0.0001344416	Africa
Africa|hCoV-19/Gambia/NPHL-1446/2020|EPI ISL 561230|B.1.5|Gambia|2020-07-04	Africa|hCoV-19/Morocco/refstage1/2020|EPI ISL 476559|B.1.5|Morocco|2020-02-27	0.0000000000	Africa
Africa|hCoV-19/Gambia/NPHL-1477/2020|EPI ISL 561231|B.1.5|Gambia|2020	Africa|hCoV-19/Morocco/refstage1/2020|EPI ISL 476559|B.1.5|Morocco|2020-02-27	0.0000000000	Africa
Africa|hCoV-19/Gambia/NPHL-1514/2020|EPI ISL 561232|B.1.1|Gambia|2020	Africa|hCoV-19/Morocco/refstage1/2020|EPI ISL 476559|B.1.5|Morocco|2020-02-27	0.0002352374	Africa
Africa|hCoV-19/Gambia/NPHL-1641/2020|EPI ISL 561235|B.1.292|Gambia|2020-07-31	Africa|hCoV-19/Morocco/refstage1/2020|EPI ISL 476559|B.1.5|Morocco|2020-02-27	0.0001740809	Africa
Africa|hCoV-19/Gambia/NPHL-1645/2020|EPI ISL 561236|B.1.1.293|Gambia|2020-08-04	Africa|hCoV-19/Morocco/refstage1/2020|EPI ISL 476559|B.1.5|Morocco|2020-02-27	0.0001690039	Africa
Africa|hCoV-19/Gambia/NPHL-1711/2020|EPI ISL 561237|B.1.1.293|Gambia|2020-08-04	Africa|hCoV-19/Morocco/refstage1/2020|EPI ISL 476559|B.1.5|Morocco|2020-02-27	0.0002016280	Africa
Africa|hCoV-19/Gambia/NPHL-1746/2020|EPI ISL 561238|B.1.1|Gambia|2020-07-20	Africa|hCoV-19/Morocco/refstage1/2020|EPI ISL 476559|B.1.5|Morocco|2020-02-27	0.0001344313	Africa
Africa|hCoV-19/Gambia/NPHL-1921/2020|EPI ISL 561239|B.1.1|Gambia|2020	Africa|hCoV-19/Morocco/refstage1/2020|EPI ISL 476559|B.1.5|Morocco|2020-02-27	0.0003024807	Africa
Africa|hCoV-19/Gambia/NPHL-1968/2020|EPI ISL 561240|B.1.1|Gambia|2020-07-16	Africa|hCoV-19/Morocco/refstage1/2020|EPI ISL 476559|B.1.5|Morocco|2020-02-27	0.0003024806	Africa
Africa|hCoV-19/Gambia/NPHL-2037/2020|EPI ISL 561241|B.1.1|Gambia|2020-07-15	Africa|hCoV-19/Morocco/refstage1/2020|EPI ISL 476559|B.1.5|Morocco|2020-02-27	0.0002688753	Africa
Africa|hCoV-19/Gambia/NPHL-2268/2020|EPI ISL 561242|B.1.1|Gambia|2020	Africa|hCoV-19/Morocco/refstage1/2020|EPI ISL 476559|B.1.5|Morocco|2020-02-27	0.0001010513	Africa
Africa|hCoV-19/Gambia/NPHL-2344/2020|EPI ISL 561243|B.1.292|Gambia|2020	Africa|hCoV-19/Morocco/refstage1/2020|EPI ISL 476559|B.1.5|Morocco|2020-02-27	0.0002016272	Africa
Africa|hCoV-19/Gambia/NPHL-2374/2020|EPI ISL 561244|B.1.5.12|Gambia|2020	Africa|hCoV-19/Morocco/refstage1/2020|EPI ISL 476559|B.1.5|Morocco|2020-02-27	0.0001680070	Africa
Africa|hCoV-19/Gambia/NPHL-242/2020|EPI ISL 561245|B.1.5|Gambia|2020	Africa|hCoV-19/Morocco/refstage1/2020|EPI ISL 476559|B.1.5|Morocco|2020-02-27	0.0000000000	Africa
Africa|hCoV-19/Gambia/NPHL-243/2020|EPI ISL 561246|B.1.5|Gambia|2020	Africa|hCoV-19/Morocco/refstage1/2020|EPI ISL 476559|B.1.5|Morocco|2020-02-27	0.0000686672	Africa
Africa|hCoV-19/Gambia/NPHL-244/2020|EPI ISL 561247|B.1.1.293|Gambia|2020	Africa|hCoV-19/Morocco/refstage1/2020|EPI ISL 476559|B.1.5|Morocco|2020-02-27	0.0002372919	Africa
Africa|hCoV-19/Gambia/NPHL-2443/2020|EPI ISL 561248|B.1.5.12|Gambia|2020	Africa|hCoV-19/Morocco/refstage1/2020|EPI ISL 476559|B.1.5|Morocco|2020-02-27	0.0001680012	Africa
Africa|hCoV-19/Gambia/NPHL-2444/2020|EPI ISL 561249|B.1.292|Gambia|2020-07-21	Africa|hCoV-19/Morocco/refstage1/2020|EPI ISL 476559|B.1.5|Morocco|2020-02-27	0.0001680047	Africa
Africa|hCoV-19/Gambia/NPHL-2446/2020|EPI ISL 561250|B.1.1|Gambia|2020	Africa|hCoV-19/Morocco/refstage1/2020|EPI ISL 476559|B.1.5|Morocco|2020-02-27	0.0003102259	Africa
Africa|hCoV-19/Gambia/NPHL-245/2020|EPI ISL 561251|B.1.1|Gambia|2020	Africa|hCoV-19/Morocco/refstage1/2020|EPI ISL 476559|B.1.5|Morocco|2020-02-27	0.0001354186	Africa
Africa|hCoV-19/Gambia/NPHL-2457/2020|EPI ISL 561252|B.1.1|Gambia|2020-07-21	Africa|hCoV-19/Morocco/refstage1/2020|EPI ISL 476559|B.1.5|Morocco|2020-02-27	0.0003102152	Africa
Africa|hCoV-19/Gambia/NPHL-2458/2020|EPI ISL 561253|B.1.292|Gambia|2020-07-21	Africa|hCoV-19/Morocco/refstage1/2020|EPI ISL 476559|B.1.5|Morocco|2020-02-27	0.0001723590	Africa
Africa|hCoV-19/Gambia/NPHL-2463/2020|EPI ISL 561254|B.1.1|Gambia|2020	Africa|hCoV-19/Morocco/refstage1/2020|EPI ISL 476559|B.1.5|Morocco|2020-02-27	0.0003133357	Africa
Africa|hCoV-19/Gambia/NPHL-2465/2020|EPI ISL 561255|B.1.1|Gambia|2020-07-21	Africa|hCoV-19/Morocco/refstage1/2020|EPI ISL 476559|B.1.5|Morocco|2020-02-27	0.0003102365	Africa
Africa|hCoV-19/Gambia/NPHL-2469/2020|EPI ISL 561256|B.1.5.12|Gambia|2020-07-21	Africa|hCoV-19/Morocco/refstage1/2020|EPI ISL 476559|B.1.5|Morocco|2020-02-27	0.0002412602	Africa
Africa|hCoV-19/Gambia/NPHL-247/2020|EPI ISL 561257|B.1.1.293|Gambia|2020	Africa|hCoV-19/Morocco/refstage1/2020|EPI ISL 476559|B.1.5|Morocco|2020-02-27	0.0002352508	Africa
Africa|hCoV-19/Gambia/NPHL-2470/2020|EPI ISL 561258|B.1.1|Gambia|2020-07-21	Africa|hCoV-19/Morocco/refstage1/2020|EPI ISL 476559|B.1.5|Morocco|2020-02-27	0.0003102259	Africa
Africa|hCoV-19/Gambia/NPHL-2472/2020|EPI ISL 561259|B.1.5.12|Gambia|2020-07-21	Africa|hCoV-19/Morocco/refstage1/2020|EPI ISL 476559|B.1.5|Morocco|2020-02-27	0.0000344591	Africa
Africa|hCoV-19/Gambia/NPHL-2473/2020|EPI ISL 561260|B.1.5.12|Gambia|2020-07-21	Africa|hCoV-19/Morocco/refstage1/2020|EPI ISL 476559|B.1.5|Morocco|2020-02-27	0.0003024835	Africa
Africa|hCoV-19/Gambia/NPHL-2478/2020|EPI ISL 561261|B.1.5.12|Gambia|2020-07-21	Africa|hCoV-19/Morocco/refstage1/2020|EPI ISL 476559|B.1.5|Morocco|2020-02-27	0.0001392477	Africa
Africa|hCoV-19/Gambia/NPHL-2497/2020|EPI ISL 561262|B.1.1.242|Gambia|2020-07-21	Africa|hCoV-19/Morocco/refstage1/2020|EPI ISL 476559|B.1.5|Morocco|2020-02-27	0.0002785062	Africa
Africa|hCoV-19/Gambia/NPHL-2504/2020|EPI ISL 561264|B.1.5.12|Gambia|2020-07-23	Africa|hCoV-19/Morocco/refstage1/2020|EPI ISL 476559|B.1.5|Morocco|2020-02-27	0.0003076852	Africa
Africa|hCoV-19/Gambia/NPHL-2514/2020|EPI ISL 561265|B.1.5.12|Gambia|2020-07-21	Africa|hCoV-19/Morocco/refstage1/2020|EPI ISL 476559|B.1.5|Morocco|2020-02-27	0.0002412626	Africa
Africa|hCoV-19/Gambia/NPHL-2521/2020|EPI ISL 561266|B.1.5.12|Gambia|2020-07-23	Africa|hCoV-19/Morocco/refstage1/2020|EPI ISL 476559|B.1.5|Morocco|2020-02-27	0.0002412527	Africa
Africa|hCoV-19/Gambia/NPHL-2522/2020|EPI ISL 561267|B.1.1.293|Gambia|2020-07-22	Africa|hCoV-19/Morocco/refstage1/2020|EPI ISL 476559|B.1.5|Morocco|2020-02-27	0.0002759817	Africa
Africa|hCoV-19/Gambia/NPHL-2524/2020|EPI ISL 561268|B.1.1|Gambia|2020-07-24	Africa|hCoV-19/Morocco/refstage1/2020|EPI ISL 476559|B.1.5|Morocco|2020-02-27	0.0002688752	Africa
Africa|hCoV-19/Gambia/NPHL-2529/2020|EPI ISL 561269|B.1.1.293|Gambia|2020-07-21	Africa|hCoV-19/Morocco/refstage1/2020|EPI ISL 476559|B.1.5|Morocco|2020-02-27	0.0002412577	Africa
Africa|hCoV-19/Gambia/NPHL-253/2020|EPI ISL 561270|B.1.1.293|Gambia|2020	Africa|hCoV-19/Morocco/refstage1/2020|EPI ISL 476559|B.1.5|Morocco|2020-02-27	0.0002688544	Africa
Africa|hCoV-19/Gambia/NPHL-2537/2020|EPI ISL 561271|B.1.1|Gambia|2020	Africa|hCoV-19/Morocco/refstage1/2020|EPI ISL 476559|B.1.5|Morocco|2020-02-27	0.0003413581	Africa
Africa|hCoV-19/Gambia/NPHL-2538/2020|EPI ISL 561272|B.1.5.12|Gambia|2020-07-21	Africa|hCoV-19/Morocco/refstage1/2020|EPI ISL 476559|B.1.5|Morocco|2020-02-27	0.0002067788	Africa
Africa|hCoV-19/Gambia/NPHL-2550/2020|EPI ISL 561274|B.1.292|Gambia|2020-07-21	Africa|hCoV-19/Morocco/refstage1/2020|EPI ISL 476559|B.1.5|Morocco|2020-02-27	0.0001378463	Africa
Africa|hCoV-19/Gambia/NPHL-2554/2020|EPI ISL 561275|B.1.5.12|Gambia|2020	Africa|hCoV-19/Morocco/refstage1/2020|EPI ISL 476559|B.1.5|Morocco|2020-02-27	0.0001378530	Africa
Africa|hCoV-19/Gambia/NPHL-2555/2020|EPI ISL 561276|B.1.1|Gambia|2020-07-21	Africa|hCoV-19/Morocco/refstage1/2020|EPI ISL 476559|B.1.5|Morocco|2020-02-27	0.0002785953	Africa
Africa|hCoV-19/Gambia/NPHL-256/2020|EPI ISL 561277|B.1.1.293|Gambia|2020	Africa|hCoV-19/Morocco/refstage1/2020|EPI ISL 476559|B.1.5|Morocco|2020-02-27	0.0001680311	Africa
Africa|hCoV-19/Gambia/NPHL-2560/2020|EPI ISL 561278|B.1.1|Gambia|2020	Africa|hCoV-19/Morocco/refstage1/2020|EPI ISL 476559|B.1.5|Morocco|2020-02-27	0.0003102152	Africa
Africa|hCoV-19/Gambia/NPHL-2567/2020|EPI ISL 561279|B.1|Gambia|2020	Africa|hCoV-19/Morocco/refstage1/2020|EPI ISL 476559|B.1.5|Morocco|2020-02-27	0.0003697442	Africa
Africa|hCoV-19/Gambia/NPHL-2573/2020|EPI ISL 561280|B.1.1.293|Gambia|2020	Africa|hCoV-19/Morocco/refstage1/2020|EPI ISL 476559|B.1.5|Morocco|2020-02-27	0.0001378591	Africa
Africa|hCoV-19/Gambia/NPHL-2586/2020|EPI ISL 561281|B.1.5.12|Gambia|2020-07-23	Africa|hCoV-19/Morocco/refstage1/2020|EPI ISL 476559|B.1.5|Morocco|2020-02-27	0.0001392201	Africa
Africa|hCoV-19/Gambia/NPHL-2588/2020|EPI ISL 561282|B.1.1|Gambia|2020	Africa|hCoV-19/Morocco/refstage1/2020|EPI ISL 476559|B.1.5|Morocco|2020-02-27	0.0003360962	Africa
Africa|hCoV-19/Gambia/NPHL-2615/2020|EPI ISL 561283|B.1.1.293|Gambia|2020-08-18	Africa|hCoV-19/Morocco/refstage1/2020|EPI ISL 476559|B.1.5|Morocco|2020-02-27	0.0002688545	Africa
Africa|hCoV-19/Gambia/NPHL-2626/2020|EPI ISL 561284|B.1.1.293|Gambia|2020	Africa|hCoV-19/Morocco/refstage1/2020|EPI ISL 476559|B.1.5|Morocco|2020-02-27	0.0001680329	Africa
Africa|hCoV-19/Gambia/NPHL-2640/2020|EPI ISL 561285|B.1.5.12|Gambia|2020-06-17	Africa|hCoV-19/Morocco/refstage1/2020|EPI ISL 476559|B.1.5|Morocco|2020-02-27	0.0001344042	Africa
Africa|hCoV-19/Gambia/NPHL-266/2020|EPI ISL 561286|B.1.5.12|Gambia|2020	Africa|hCoV-19/Morocco/refstage1/2020|EPI ISL 476559|B.1.5|Morocco|2020-02-27	0.0002067901	Africa
Africa|hCoV-19/Gambia/NPHL-2706/2020|EPI ISL 561287|B.1.292|Gambia|2020	Africa|hCoV-19/Morocco/refstage1/2020|EPI ISL 476559|B.1.5|Morocco|2020-02-27	0.0002016097	Africa
Africa|hCoV-19/Gambia/NPHL-2712/2020|EPI ISL 561288|B.1.5.12|Gambia|2020-08-03	Africa|hCoV-19/Morocco/refstage1/2020|EPI ISL 476559|B.1.5|Morocco|2020-02-27	0.0002352429	Africa
Africa|hCoV-19/Gambia/NPHL-2727/2020|EPI ISL 561289|B.1.5.12|Gambia|2020-08-04	Africa|hCoV-19/Morocco/refstage1/2020|EPI ISL 476559|B.1.5|Morocco|2020-02-27	0.0002352327	Africa
Africa|hCoV-19/Gambia/NPHL-2729/2020|EPI ISL 561290|B.1.1|Gambia|2020-07-23	Africa|hCoV-19/Morocco/refstage1/2020|EPI ISL 476559|B.1.5|Morocco|2020-02-27	0.0003024806	Africa
Africa|hCoV-19/Gambia/NPHL-2736/2020|EPI ISL 561291|B.1.1.242|Gambia|2020-07-25	Africa|hCoV-19/Morocco/refstage1/2020|EPI ISL 476559|B.1.5|Morocco|2020-02-27	0.0003360896	Africa
Africa|hCoV-19/Gambia/NPHL-2759/2020|EPI ISL 561292|B.1.5.12|Gambia|2020-08-07	Africa|hCoV-19/Morocco/refstage1/2020|EPI ISL 476559|B.1.5|Morocco|2020-02-27	0.0002016415	Africa
Africa|hCoV-19/Gambia/NPHL-2762/2020|EPI ISL 561293|B.1.5.12|Gambia|2020-07-25	Africa|hCoV-19/Morocco/refstage1/2020|EPI ISL 476559|B.1.5|Morocco|2020-02-27	0.0002688482	Africa
Africa|hCoV-19/Gambia/NPHL-2767/2020|EPI ISL 561294|B.1.1.293|Gambia|2020-07-25	Africa|hCoV-19/Morocco/refstage1/2020|EPI ISL 476559|B.1.5|Morocco|2020-02-27	0.0003024746	Africa
Africa|hCoV-19/Gambia/NPHL-2768/2020|EPI ISL 561295|B.1.1.293|Gambia|2020-07-27	Africa|hCoV-19/Morocco/refstage1/2020|EPI ISL 476559|B.1.5|Morocco|2020-02-27	0.0002352429	Africa
Africa|hCoV-19/Gambia/NPHL-277/2020|EPI ISL 561296|B.1.5.12|Gambia|2020	Africa|hCoV-19/Morocco/refstage1/2020|EPI ISL 476559|B.1.5|Morocco|2020-02-27	0.0002352383	Africa
Africa|hCoV-19/Gambia/NPHL-2785/2020|EPI ISL 561297|B.1.1.242|Gambia|2020-07-27	Africa|hCoV-19/Morocco/refstage1/2020|EPI ISL 476559|B.1.5|Morocco|2020-02-27	0.0002688582	Africa
Africa|hCoV-19/Gambia/NPHL-2790/2020|EPI ISL 561298|B.1.1.293|Gambia|2020	Africa|hCoV-19/Morocco/refstage1/2020|EPI ISL 476559|B.1.5|Morocco|2020-02-27	0.0003024806	Africa
Africa|hCoV-19/Gambia/NPHL-2825/2020|EPI ISL 561299|B.1.5.12|Gambia|2020	Africa|hCoV-19/Morocco/refstage1/2020|EPI ISL 476559|B.1.5|Morocco|2020-02-27	0.0002352114	Africa
Africa|hCoV-19/Gambia/NPHL-287/2020|EPI ISL 561300|B.1.1.293|Gambia|2020	Africa|hCoV-19/Morocco/refstage1/2020|EPI ISL 476559|B.1.5|Morocco|2020-02-27	0.0002688689	Africa
Africa|hCoV-19/Gambia/NPHL-2889/2020|EPI ISL 561301|B.1.5.12|Gambia|2020	Africa|hCoV-19/Morocco/refstage1/2020|EPI ISL 476559|B.1.5|Morocco|2020-02-27	0.0002736570	Africa
Africa|hCoV-19/Gambia/NPHL-2892/2020|EPI ISL 561302|B.1.5.12|Gambia|2020-09-07	Africa|hCoV-19/Morocco/refstage1/2020|EPI ISL 476559|B.1.5|Morocco|2020-02-27	0.0002736570	Africa
Africa|hCoV-19/Gambia/NPHL-290/2020|EPI ISL 561303|B.1.1.293|Gambia|2020	Africa|hCoV-19/Morocco/refstage1/2020|EPI ISL 476559|B.1.5|Morocco|2020-02-27	0.0002352429	Africa
Africa|hCoV-19/Gambia/NPHL-2909/2020|EPI ISL 561304|B.1.1.293|Gambia|2020-07-26	Africa|hCoV-19/Morocco/refstage1/2020|EPI ISL 476559|B.1.5|Morocco|2020-02-27	0.0002688662	Africa
Africa|hCoV-19/Gambia/NPHL-2984/2020|EPI ISL 561307|B.1.1.293|Gambia|2020	Africa|hCoV-19/Morocco/refstage1/2020|EPI ISL 476559|B.1.5|Morocco|2020-02-27	0.0003024938	Africa
Africa|hCoV-19/Gambia/NPHL-299/2020|EPI ISL 561308|B.1.1.293|Gambia|2020	Africa|hCoV-19/Morocco/refstage1/2020|EPI ISL 476559|B.1.5|Morocco|2020-02-27	0.0002688599	Africa
Africa|hCoV-19/Gambia/NPHL-3047/2020|EPI ISL 561309|B.1.5.12|Gambia|2020-07-28	Africa|hCoV-19/Morocco/refstage1/2020|EPI ISL 476559|B.1.5|Morocco|2020-02-27	0.0002714291	Africa
Africa|hCoV-19/Gambia/NPHL-3055/2020|EPI ISL 561310|B.1.5.12|Gambia|2020-07-17	Africa|hCoV-19/Morocco/refstage1/2020|EPI ISL 476559|B.1.5|Morocco|2020-02-27	0.0002688481	Africa
Africa|hCoV-19/Gambia/NPHL-3062/2020|EPI ISL 561311|B.1.5.12|Gambia|2020	Africa|hCoV-19/Morocco/refstage1/2020|EPI ISL 476559|B.1.5|Morocco|2020-02-27	0.0002714291	Africa
Africa|hCoV-19/Gambia/NPHL-3079/2020|EPI ISL 561312|B.1.5.12|Gambia|2020-07-27	Africa|hCoV-19/Morocco/refstage1/2020|EPI ISL 476559|B.1.5|Morocco|2020-02-27	0.0002736570	Africa
Africa|hCoV-19/Gambia/NPHL-3206/2020|EPI ISL 561313|B.1.1.293|Gambia|2020	Africa|hCoV-19/Morocco/refstage1/2020|EPI ISL 476559|B.1.5|Morocco|2020-02-27	0.0003361042	Africa
Africa|hCoV-19/Gambia/NPHL-3254/2020|EPI ISL 561315|B.1.5.12|Gambia|2020-07-28	Africa|hCoV-19/Morocco/refstage1/2020|EPI ISL 476559|B.1.5|Morocco|2020-02-27	0.0002710337	Africa
Africa|hCoV-19/Gambia/NPHL-3281/2020|EPI ISL 561316|B.1.1|Gambia|2020-07-28	Africa|hCoV-19/Morocco/refstage1/2020|EPI ISL 476559|B.1.5|Morocco|2020-02-27	0.0003829592	Africa
Africa|hCoV-19/Gambia/NPHL-483B/2020|EPI ISL 561318|B.1.1|Gambia|2020	Africa|hCoV-19/Morocco/refstage1/2020|EPI ISL 476559|B.1.5|Morocco|2020-02-27	0.0003831167	Africa
Africa|hCoV-19/Gambia/NPHL-704/2020|EPI ISL 561320|B.1.1.293|Gambia|2020	Africa|hCoV-19/Morocco/refstage1/2020|EPI ISL 476559|B.1.5|Morocco|2020-02-27	0.0004827325	Africa
Africa|hCoV-19/Gambia/NPHL-737/2020|EPI ISL 561323|B.1.1.293|Gambia|2020	Africa|hCoV-19/Morocco/refstage1/2020|EPI ISL 476559|B.1.5|Morocco|2020-02-27	0.0002067830	Africa
Africa|hCoV-19/Gambia/NPHL-748/2020|EPI ISL 561324|B.1.1|Gambia|2020	Africa|hCoV-19/Morocco/refstage1/2020|EPI ISL 476559|B.1.5|Morocco|2020-02-27	0.0002688752	Africa
Africa|hCoV-19/Gambia/NPHL-758/2020|EPI ISL 561326|B.1.1.293|Gambia|2020	Africa|hCoV-19/Morocco/refstage1/2020|EPI ISL 476559|B.1.5|Morocco|2020-02-27	0.0001032900	Africa
Africa|hCoV-19/Gambia/NPHL-760/2020|EPI ISL 561327|B.1.5|Gambia|2020	Africa|hCoV-19/Morocco/refstage1/2020|EPI ISL 476559|B.1.5|Morocco|2020-02-27	0.0000338518	Africa
Africa|hCoV-19/Gambia/NPHL-790/2020|EPI ISL 561329|B.1.5|Gambia|2020	Africa|hCoV-19/Morocco/refstage1/2020|EPI ISL 476559|B.1.5|Morocco|2020-02-27	0.0000000000	Africa
Africa|hCoV-19/Gambia/NPHL-923/2020|EPI ISL 561330|B.1.5.12|Gambia|2020	Africa|hCoV-19/Morocco/refstage1/2020|EPI ISL 476559|B.1.5|Morocco|2020-02-27	0.0001680126	Africa
Africa|hCoV-19/Gambia/NPHL-930/2020|EPI ISL 561331|B.1.5|Gambia|2020	Africa|hCoV-19/Morocco/refstage1/2020|EPI ISL 476559|B.1.5|Morocco|2020-02-27	0.0000341290	Africa
Africa|hCoV-19/Gambia/NPHL-941/2020|EPI ISL 561332|B.1.5.12|Gambia|2020	Africa|hCoV-19/Morocco/refstage1/2020|EPI ISL 476559|B.1.5|Morocco|2020-02-27	0.0002016144	Africa
Africa|hCoV-19/Gambia/NPHL-956/2020|EPI ISL 561334|B.1.5.12|Gambia|2020	Africa|hCoV-19/Morocco/refstage1/2020|EPI ISL 476559|B.1.5|Morocco|2020-02-27	0.0002047750	Africa
Africa|hCoV-19/Ghana/1651 S3/2020|EPI ISL 422387|A.11|Ghana|2020-03-25	Africa|hCoV-19/Morocco/refstage1/2020|EPI ISL 476559|B.1.5|Morocco|2020-02-27	0.0003495462	Africa
Africa|hCoV-19/Ghana/1659 S14/2020|EPI ISL 422405|B.1.220|Ghana|2020-03-25	Africa|hCoV-19/Morocco/refstage1/2020|EPI ISL 476559|B.1.5|Morocco|2020-02-27	0.0000700195	Africa
Africa|hCoV-19/Ghana/2230 S4/2020|EPI ISL 422390|B.40|Ghana|2020-03-25	Africa|hCoV-19/Morocco/refstage1/2020|EPI ISL 476559|B.1.5|Morocco|2020-02-27	0.0002720258	Africa
Africa|hCoV-19/Ghana/2333 S5/2020|EPI ISL 422394|B.1.3|Ghana|2020-03-27	Africa|hCoV-19/Morocco/refstage1/2020|EPI ISL 476559|B.1.5|Morocco|2020-02-27	0.0001712887	Africa
Africa|hCoV-19/Ghana/2573 S27/2020|EPI ISL 515082|A|Ghana|2020-03-29	Africa|hCoV-19/Morocco/refstage1/2020|EPI ISL 476559|B.1.5|Morocco|2020-02-27	0.0004735188	Africa
Africa|hCoV-19/Ghana/2666 S32/2020|EPI ISL 515083|A|Ghana|2020-03-27	Africa|hCoV-19/Morocco/refstage1/2020|EPI ISL 476559|B.1.5|Morocco|2020-02-27	0.0000000000	Africa
Africa|hCoV-19/Ghana/2709 S25/2020|EPI ISL 515084|B.1|Ghana|2020-03-28	Africa|hCoV-19/Morocco/refstage1/2020|EPI ISL 476559|B.1.5|Morocco|2020-02-27	0.0002018220	Africa
Africa|hCoV-19/Ghana/2828 S6/2020|EPI ISL 422397|A.11|Ghana|2020-03-29	Africa|hCoV-19/Morocco/refstage1/2020|EPI ISL 476559|B.1.5|Morocco|2020-02-27	0.0004769751	Africa
Africa|hCoV-19/Ghana/2852 S30/2020|EPI ISL 515085|B.6|Ghana|2020-03-28	Africa|hCoV-19/Morocco/refstage1/2020|EPI ISL 476559|B.1.5|Morocco|2020-02-27	0.0001025957	Africa
Africa|hCoV-19/Ghana/2914 S8/2020|EPI ISL 422399|B.1.1|Ghana|2020-03-30	Africa|hCoV-19/Morocco/refstage1/2020|EPI ISL 476559|B.1.5|Morocco|2020-02-27	0.0001386927	Africa
Africa|hCoV-19/Ghana/34927 S20/2020|EPI ISL 515086|A.11|Ghana|2020-05-23	Africa|hCoV-19/Morocco/refstage1/2020|EPI ISL 476559|B.1.5|Morocco|2020-02-27	0.0003733063	Africa
Africa|hCoV-19/Ghana/34928 S21/2020|EPI ISL 515087|A.11|Ghana|2020-05-23	Africa|hCoV-19/Morocco/refstage1/2020|EPI ISL 476559|B.1.5|Morocco|2020-02-27	0.0004767057	Africa
Africa|hCoV-19/Ghana/34980 S22/2020|EPI ISL 515088|B.1.1|Ghana|2020-05-23	Africa|hCoV-19/Morocco/refstage1/2020|EPI ISL 476559|B.1.5|Morocco|2020-02-27	0.0001385980	Africa
Africa|hCoV-19/Ghana/34983 S40/2020|EPI ISL 515089|B.1.1|Ghana|2020-05-23	Africa|hCoV-19/Morocco/refstage1/2020|EPI ISL 476559|B.1.5|Morocco|2020-02-27	0.0002047490	Africa
Africa|hCoV-19/Ghana/35012 S17/2020|EPI ISL 515090|B.1.1|Ghana|2020-05-23	Africa|hCoV-19/Morocco/refstage1/2020|EPI ISL 476559|B.1.5|Morocco|2020-02-27	0.0002016395	Africa
Africa|hCoV-19/Ghana/35019 S18/2020|EPI ISL 515091|B.1.1|Ghana|2020-05-23	Africa|hCoV-19/Morocco/refstage1/2020|EPI ISL 476559|B.1.5|Morocco|2020-02-27	0.0001031423	Africa
Africa|hCoV-19/Ghana/35183 S24/2020|EPI ISL 515092|A|Ghana|2020-05-24	Africa|hCoV-19/Morocco/refstage1/2020|EPI ISL 476559|B.1.5|Morocco|2020-02-27	0.0000000000	Africa
Africa|hCoV-19/Ghana/35280 S41/2020|EPI ISL 515093|A|Ghana|2020-05-24	Africa|hCoV-19/Morocco/refstage1/2020|EPI ISL 476559|B.1.5|Morocco|2020-02-27	0.0003788955	Africa
Africa|hCoV-19/Ghana/35394 S49/2020|EPI ISL 515094|B.1.1.307|Ghana|2020-05-24	Africa|hCoV-19/Morocco/refstage1/2020|EPI ISL 476559|B.1.5|Morocco|2020-02-27	0.0001378211	Africa
Africa|hCoV-19/Ghana/35466 S19/2020|EPI ISL 515095|B.1.1|Ghana|2020-05-24	Africa|hCoV-19/Morocco/refstage1/2020|EPI ISL 476559|B.1.5|Morocco|2020-02-27	0.0001705666	Africa
Africa|hCoV-19/Ghana/35563 S37/2020|EPI ISL 515096|A.11|Ghana|2020-05-24	Africa|hCoV-19/Morocco/refstage1/2020|EPI ISL 476559|B.1.5|Morocco|2020-02-27	0.0005041686	Africa
Africa|hCoV-19/Ghana/36523 S23/2020|EPI ISL 515097|A|Ghana|2020-05-27	Africa|hCoV-19/Morocco/refstage1/2020|EPI ISL 476559|B.1.5|Morocco|2020-02-27	0.0000342300	Africa
Africa|hCoV-19/Ghana/81216 S36/2020|EPI ISL 515098|A|Ghana|2020-05-20	Africa|hCoV-19/Morocco/refstage1/2020|EPI ISL 476559|B.1.5|Morocco|2020-02-27	0.0004732197	Africa
Africa|hCoV-19/Ghana/81219 S34/2020|EPI ISL 515099|B.1.1|Ghana|2020-05-20	Africa|hCoV-19/Morocco/refstage1/2020|EPI ISL 476559|B.1.5|Morocco|2020-02-27	0.0001023927	Africa
Africa|hCoV-19/Ghana/82879 S48/2020|EPI ISL 515100|B.1|Ghana|2020-05-20	Africa|hCoV-19/Morocco/refstage1/2020|EPI ISL 476559|B.1.5|Morocco|2020-02-27	0.0002028959	Africa
Africa|hCoV-19/Ghana/83637 S29/2020|EPI ISL 515101|B.1.1|Ghana|2020-05-22	Africa|hCoV-19/Morocco/refstage1/2020|EPI ISL 476559|B.1.5|Morocco|2020-02-27	0.0001350093	Africa
Africa|hCoV-19/Ghana/84049 S31/2020|EPI ISL 515102|B.1|Ghana|2020-05-25	Africa|hCoV-19/Morocco/refstage1/2020|EPI ISL 476559|B.1.5|Morocco|2020-02-27	0.0002357729	Africa
Africa|hCoV-19/Ghana/84162 S45/2020|EPI ISL 515103|A|Ghana|2020-04-25	Africa|hCoV-19/Morocco/refstage1/2020|EPI ISL 476559|B.1.5|Morocco|2020-02-27	0.0003444511	Africa
Africa|hCoV-19/Ghana/84182 S43/2020|EPI ISL 515104|B.1.1|Ghana|2020-05-25	Africa|hCoV-19/Morocco/refstage1/2020|EPI ISL 476559|B.1.5|Morocco|2020-02-27	0.0002729994	Africa
Africa|hCoV-19/Ghana/84210 S44/2020|EPI ISL 515105|A|Ghana|2020-05-24	Africa|hCoV-19/Morocco/refstage1/2020|EPI ISL 476559|B.1.5|Morocco|2020-02-27	0.0004074723	Africa
Africa|hCoV-19/Ghana/84218 S47/2020|EPI ISL 515106|A|Ghana|2020-05-25	Africa|hCoV-19/Morocco/refstage1/2020|EPI ISL 476559|B.1.5|Morocco|2020-02-27	0.0004826821	Africa
Africa|hCoV-19/Ghana/84260 S28/2020|EPI ISL 515107|A|Ghana|2020-05-25	Africa|hCoV-19/Morocco/refstage1/2020|EPI ISL 476559|B.1.5|Morocco|2020-02-27	0.0003730872	Africa
Africa|hCoV-19/Ghana/84279 S42/2020|EPI ISL 515108|B.1|Ghana|2020-05-25	Africa|hCoV-19/Morocco/refstage1/2020|EPI ISL 476559|B.1.5|Morocco|2020-02-27	0.0002373234	Africa
Africa|hCoV-19/Ghana/84301 S35/2020|EPI ISL 515109|A.11|Ghana|2020-05-24	Africa|hCoV-19/Morocco/refstage1/2020|EPI ISL 476559|B.1.5|Morocco|2020-02-27	0.0003508627	Africa
Africa|hCoV-19/Ghana/84430 S51/2020|EPI ISL 515110|B.1.1.307|Ghana|2020-05-25	Africa|hCoV-19/Morocco/refstage1/2020|EPI ISL 476559|B.1.5|Morocco|2020-02-27	0.0001353181	Africa
Africa|hCoV-19/Ghana/84438 S50/2020|EPI ISL 515111|A|Ghana|2020-05-24	Africa|hCoV-19/Morocco/refstage1/2020|EPI ISL 476559|B.1.5|Morocco|2020-02-27	0.0003717008	Africa
Africa|hCoV-19/Ghana/84484 S16/2020|EPI ISL 515112|B.1.1|Ghana|2020-05-25	Africa|hCoV-19/Morocco/refstage1/2020|EPI ISL 476559|B.1.5|Morocco|2020-02-27	0.0002068115	Africa
Africa|hCoV-19/Ghana/KATH23/2020|EPI ISL 515181|A.11|Ghana|2020-03-22	Africa|hCoV-19/Morocco/refstage1/2020|EPI ISL 476559|B.1.5|Morocco|2020-02-27	0.0003361010	Africa
Africa|hCoV-19/Ghana/TTH10/2020|EPI ISL 515182|A|Ghana|2020-03-27	Africa|hCoV-19/Morocco/refstage1/2020|EPI ISL 476559|B.1.5|Morocco|2020-02-27	0.0003024542	Africa
Africa|hCoV-19/Ghana/TTH11/2020|EPI ISL 515183|A|Ghana|2020-03-27	Africa|hCoV-19/Morocco/refstage1/2020|EPI ISL 476559|B.1.5|Morocco|2020-02-27	0.0003034532	Africa
Africa|hCoV-19/Ghana/TTH6/2020|EPI ISL 515248|A|Ghana|2020-03-27	Africa|hCoV-19/Morocco/refstage1/2020|EPI ISL 476559|B.1.5|Morocco|2020-02-27	0.0003528707	Africa
Africa|hCoV-19/Kenya/C1092/2020|EPI ISL 457849|B.1.5|Kenya|2020-04-18	Africa|hCoV-19/Morocco/refstage1/2020|EPI ISL 476559|B.1.5|Morocco|2020-02-27	0.0000349750	Africa
Africa|hCoV-19/Kenya/C1102/2020|EPI ISL 568708|B.1.5|Kenya|2020-04-19	Africa|hCoV-19/Morocco/refstage1/2020|EPI ISL 476559|B.1.5|Morocco|2020-02-27	0.0001370310	Africa
Africa|hCoV-19/Kenya/C1162/2020|EPI ISL 457850|B.1.5|Kenya|2020-04-19	Africa|hCoV-19/Morocco/refstage1/2020|EPI ISL 476559|B.1.5|Morocco|2020-02-27	0.0000000000	Africa
Africa|hCoV-19/Kenya/C1216/2020|EPI ISL 457854|B.1.5|Kenya|2020-04-19	Africa|hCoV-19/Morocco/refstage1/2020|EPI ISL 476559|B.1.5|Morocco|2020-02-27	0.0000335991	Africa
Africa|hCoV-19/Kenya/C1292/2020|EPI ISL 457856|B|Kenya|2020-04-20	Africa|hCoV-19/Morocco/refstage1/2020|EPI ISL 476559|B.1.5|Morocco|2020-02-27	0.0000342694	Africa
Africa|hCoV-19/Kenya/C1357/2020|EPI ISL 457858|B.1.5|Kenya|2020-04-20	Africa|hCoV-19/Morocco/refstage1/2020|EPI ISL 476559|B.1.5|Morocco|2020-02-27	0.0000000000	Africa
Africa|hCoV-19/Kenya/C1422/2020|EPI ISL 457861|B.1|Kenya|2020-04-20	Africa|hCoV-19/Morocco/refstage1/2020|EPI ISL 476559|B.1.5|Morocco|2020-02-27	0.0000352758	Africa
Africa|hCoV-19/Kenya/C1499/2020|EPI ISL 457863|B.1.5|Kenya|2020-04-20	Africa|hCoV-19/Morocco/refstage1/2020|EPI ISL 476559|B.1.5|Morocco|2020-02-27	0.0000342663	Africa
Africa|hCoV-19/Kenya/C1646/2020|EPI ISL 457865|B.1.5|Kenya|2020-04-21	Africa|hCoV-19/Morocco/refstage1/2020|EPI ISL 476559|B.1.5|Morocco|2020-02-27	0.0000000000	Africa
Africa|hCoV-19/Kenya/C1739/2020|EPI ISL 457866|B|Kenya|2020-04-22	Africa|hCoV-19/Morocco/refstage1/2020|EPI ISL 476559|B.1.5|Morocco|2020-02-27	0.0000351737	Africa
Africa|hCoV-19/Kenya/C1751/2020|EPI ISL 457867|B.1.5|Kenya|2020-04-22	Africa|hCoV-19/Morocco/refstage1/2020|EPI ISL 476559|B.1.5|Morocco|2020-02-27	0.0000000000	Africa
Africa|hCoV-19/Kenya/C21582/2020|EPI ISL 568872|B.1|Kenya|2020-06-22	Africa|hCoV-19/Morocco/refstage1/2020|EPI ISL 476559|B.1.5|Morocco|2020-02-27	0.0002688482	Africa
Africa|hCoV-19/Kenya/C22/2020|EPI ISL 457845|B.1.5|Kenya|2020-03-17	Africa|hCoV-19/Morocco/refstage1/2020|EPI ISL 476559|B.1.5|Morocco|2020-02-27	0.0000000000	Africa
Africa|hCoV-19/Kenya/C2439/2020|EPI ISL 457877|B.1.5|Kenya|2020-04-24	Africa|hCoV-19/Morocco/refstage1/2020|EPI ISL 476559|B.1.5|Morocco|2020-02-27	0.0000678782	Africa
Africa|hCoV-19/Kenya/C2449/2020|EPI ISL 457878|B.1.5|Kenya|2020-04-24	Africa|hCoV-19/Morocco/refstage1/2020|EPI ISL 476559|B.1.5|Morocco|2020-02-27	0.0000694918	Africa
Africa|hCoV-19/Kenya/C2469/2020|EPI ISL 457879|B.1.5|Kenya|2020-04-24	Africa|hCoV-19/Morocco/refstage1/2020|EPI ISL 476559|B.1.5|Morocco|2020-02-27	0.0000000000	Africa
Africa|hCoV-19/Kenya/C253/2020|EPI ISL 457868|B.1|Kenya|2020-04-03	Africa|hCoV-19/Morocco/refstage1/2020|EPI ISL 476559|B.1.5|Morocco|2020-02-27	0.0000335982	Africa
Africa|hCoV-19/Kenya/C256/2020|EPI ISL 568697|B.1.5|Kenya|2020-04-04	Africa|hCoV-19/Morocco/refstage1/2020|EPI ISL 476559|B.1.5|Morocco|2020-02-27	0.0000698136	Africa
Africa|hCoV-19/Kenya/C2582/2020|EPI ISL 457883|B.1.5|Kenya|2020-04-25	Africa|hCoV-19/Morocco/refstage1/2020|EPI ISL 476559|B.1.5|Morocco|2020-02-27	0.0000691723	Africa
Africa|hCoV-19/Kenya/C2685/2020|EPI ISL 457884|B.1.5|Kenya|2020-04-25	Africa|hCoV-19/Morocco/refstage1/2020|EPI ISL 476559|B.1.5|Morocco|2020-02-27	0.0000673177	Africa
Africa|hCoV-19/Kenya/C2777/2020|EPI ISL 457887|B.1|Kenya|2020-04-26	Africa|hCoV-19/Morocco/refstage1/2020|EPI ISL 476559|B.1.5|Morocco|2020-02-27	0.0000000000	Africa
Africa|hCoV-19/Kenya/C2826/2020|EPI ISL 457891|B.1.5|Kenya|2020-04-27	Africa|hCoV-19/Morocco/refstage1/2020|EPI ISL 476559|B.1.5|Morocco|2020-02-27	0.0000000000	Africa
Africa|hCoV-19/Kenya/C2847/2020|EPI ISL 457892|B.1.5|Kenya|2020-04-27	Africa|hCoV-19/Morocco/refstage1/2020|EPI ISL 476559|B.1.5|Morocco|2020-02-27	0.0000000000	Africa
Africa|hCoV-19/Kenya/C293/2020|EPI ISL 457871|A|Kenya|2020-04-04	Africa|hCoV-19/Morocco/refstage1/2020|EPI ISL 476559|B.1.5|Morocco|2020-02-27	0.0003135802	Africa
Africa|hCoV-19/Kenya/C310/2020|EPI ISL 457874|B.4|Kenya|2020-04-04	Africa|hCoV-19/Morocco/refstage1/2020|EPI ISL 476559|B.1.5|Morocco|2020-02-27	0.0004796807	Africa
Africa|hCoV-19/Kenya/C3129/2020|EPI ISL 457897|B.1.5|Kenya|2020-04-28	Africa|hCoV-19/Morocco/refstage1/2020|EPI ISL 476559|B.1.5|Morocco|2020-02-27	0.0000337757	Africa
Africa|hCoV-19/Kenya/C314/2020|EPI ISL 457875|A|Kenya|2020-04-04	Africa|hCoV-19/Morocco/refstage1/2020|EPI ISL 476559|B.1.5|Morocco|2020-02-27	0.0003696900	Africa
Africa|hCoV-19/Kenya/C316/2020|EPI ISL 457876|B.4|Kenya|2020-04-04	Africa|hCoV-19/Morocco/refstage1/2020|EPI ISL 476559|B.1.5|Morocco|2020-02-27	0.0004840969	Africa
Africa|hCoV-19/Kenya/C3194/2020|EPI ISL 457901|B.1.5|Kenya|2020-04-28	Africa|hCoV-19/Morocco/refstage1/2020|EPI ISL 476559|B.1.5|Morocco|2020-02-27	0.0000691706	Africa
Africa|hCoV-19/Kenya/C3205/2020|EPI ISL 457902|B.1.5|Kenya|2020-04-28	Africa|hCoV-19/Morocco/refstage1/2020|EPI ISL 476559|B.1.5|Morocco|2020-02-27	0.0000000000	Africa
Africa|hCoV-19/Kenya/C3208/2020|EPI ISL 457903|B.1.5|Kenya|2020-04-28	Africa|hCoV-19/Morocco/refstage1/2020|EPI ISL 476559|B.1.5|Morocco|2020-02-27	0.0000000000	Africa
Africa|hCoV-19/Kenya/C3381/2020|EPI ISL 568714|B.1.5|Kenya|2020-04-30	Africa|hCoV-19/Morocco/refstage1/2020|EPI ISL 476559|B.1.5|Morocco|2020-02-27	0.0000339353	Africa
Africa|hCoV-19/Kenya/C3427/2020|EPI ISL 457906|B.1.5|Kenya|2020-04-29	Africa|hCoV-19/Morocco/refstage1/2020|EPI ISL 476559|B.1.5|Morocco|2020-02-27	0.0000678089	Africa
Africa|hCoV-19/Kenya/C3457/2020|EPI ISL 568715|B.1|Kenya|2020-04-30	Africa|hCoV-19/Morocco/refstage1/2020|EPI ISL 476559|B.1.5|Morocco|2020-02-27	0.0001038406	Africa
Africa|hCoV-19/Kenya/C3739/2020|EPI ISL 568717|B.1.5|Kenya|2020-05-04	Africa|hCoV-19/Morocco/refstage1/2020|EPI ISL 476559|B.1.5|Morocco|2020-02-27	0.0000000000	Africa
Africa|hCoV-19/Kenya/C389/2020|EPI ISL 568698|B.1.5|Kenya|2020-04-07	Africa|hCoV-19/Morocco/refstage1/2020|EPI ISL 476559|B.1.5|Morocco|2020-02-27	0.0000000000	Africa
Africa|hCoV-19/Kenya/C3980/2020|EPI ISL 568719|B.1|Kenya|2020-05-05	Africa|hCoV-19/Morocco/refstage1/2020|EPI ISL 476559|B.1.5|Morocco|2020-02-27	0.0000341692	Africa
Africa|hCoV-19/Kenya/C4083/2020|EPI ISL 568721|B.1.5|Kenya|2020-05-05	Africa|hCoV-19/Morocco/refstage1/2020|EPI ISL 476559|B.1.5|Morocco|2020-02-27	0.0000701360	Africa
Africa|hCoV-19/Kenya/C4195/2020|EPI ISL 568723|B.1.5|Kenya|2020-06-05	Africa|hCoV-19/Morocco/refstage1/2020|EPI ISL 476559|B.1.5|Morocco|2020-02-27	0.0000000000	Africa
Africa|hCoV-19/Kenya/C4199/2020|EPI ISL 568724|B.1.5|Kenya|2020-05-06	Africa|hCoV-19/Morocco/refstage1/2020|EPI ISL 476559|B.1.5|Morocco|2020-02-27	0.0000685566	Africa
Africa|hCoV-19/Kenya/C4214/2020|EPI ISL 568725|B.1|Kenya|2020-06-05	Africa|hCoV-19/Morocco/refstage1/2020|EPI ISL 476559|B.1.5|Morocco|2020-02-27	0.0000335967	Africa
Africa|hCoV-19/Kenya/C4419/2020|EPI ISL 568727|B.1|Kenya|2020-05-07	Africa|hCoV-19/Morocco/refstage1/2020|EPI ISL 476559|B.1.5|Morocco|2020-02-27	0.0001008916	Africa
Africa|hCoV-19/Kenya/C4420/2020|EPI ISL 568728|B.1.5|Kenya|2020-05-07	Africa|hCoV-19/Morocco/refstage1/2020|EPI ISL 476559|B.1.5|Morocco|2020-02-27	0.0000691872	Africa
Africa|hCoV-19/Kenya/C4585/2020|EPI ISL 568730|B.1.5|Kenya|2020-05-08	Africa|hCoV-19/Morocco/refstage1/2020|EPI ISL 476559|B.1.5|Morocco|2020-02-27	0.0000339368	Africa
Africa|hCoV-19/Kenya/C460/2020|EPI ISL 457910|B.1.5|Kenya|2020-04-08	Africa|hCoV-19/Morocco/refstage1/2020|EPI ISL 476559|B.1.5|Morocco|2020-02-27	0.0000000000	Africa
Africa|hCoV-19/Kenya/C4691/2020|EPI ISL 568733|B.1.5|Kenya|2020-05-09	Africa|hCoV-19/Morocco/refstage1/2020|EPI ISL 476559|B.1.5|Morocco|2020-02-27	0.0000000000	Africa
Africa|hCoV-19/Kenya/C4710/2020|EPI ISL 568735|B.1.5|Kenya|2020-05-08	Africa|hCoV-19/Morocco/refstage1/2020|EPI ISL 476559|B.1.5|Morocco|2020-02-27	0.0001008022	Africa
Africa|hCoV-19/Kenya/C4717/2020|EPI ISL 568737|B.1.5|Kenya|2020-05-08	Africa|hCoV-19/Morocco/refstage1/2020|EPI ISL 476559|B.1.5|Morocco|2020-02-27	0.0000354697	Africa
Africa|hCoV-19/Kenya/C4872/2020|EPI ISL 568741|B.1.5|Kenya|2020-05-08	Africa|hCoV-19/Morocco/refstage1/2020|EPI ISL 476559|B.1.5|Morocco|2020-02-27	0.0000342553	Africa
Africa|hCoV-19/Kenya/C4895/2020|EPI ISL 568742|B.1.5|Kenya|2020-05-08	Africa|hCoV-19/Morocco/refstage1/2020|EPI ISL 476559|B.1.5|Morocco|2020-02-27	0.0001028583	Africa
Africa|hCoV-19/Kenya/C5008/2020|EPI ISL 568744|B.1|Kenya|2020-05-08	Africa|hCoV-19/Morocco/refstage1/2020|EPI ISL 476559|B.1.5|Morocco|2020-02-27	0.0000349626	Africa
Africa|hCoV-19/Kenya/C5011/2020|EPI ISL 568745|B.1.5|Kenya|2020-05-08	Africa|hCoV-19/Morocco/refstage1/2020|EPI ISL 476559|B.1.5|Morocco|2020-02-27	0.0000685495	Africa
Africa|hCoV-19/Kenya/C5119/2020|EPI ISL 568750|B.1|Kenya|2020-05-09	Africa|hCoV-19/Morocco/refstage1/2020|EPI ISL 476559|B.1.5|Morocco|2020-02-27	0.0000339391	Africa
Africa|hCoV-19/Kenya/C5177/2020|EPI ISL 568752|B.1.5|Kenya|2020-05-09	Africa|hCoV-19/Morocco/refstage1/2020|EPI ISL 476559|B.1.5|Morocco|2020-02-27	0.0000342808	Africa
Africa|hCoV-19/Kenya/C5178/2020|EPI ISL 568753|B.1.5|Kenya|2020-05-09	Africa|hCoV-19/Morocco/refstage1/2020|EPI ISL 476559|B.1.5|Morocco|2020-02-27	0.0000352894	Africa
Africa|hCoV-19/Kenya/C5246/2020|EPI ISL 568754|B.1.5|Kenya|2020-05-09	Africa|hCoV-19/Morocco/refstage1/2020|EPI ISL 476559|B.1.5|Morocco|2020-02-27	0.0000339741	Africa
Africa|hCoV-19/Kenya/C5288/2020|EPI ISL 568755|B.1.5|Kenya|2020-05-10	Africa|hCoV-19/Morocco/refstage1/2020|EPI ISL 476559|B.1.5|Morocco|2020-02-27	0.0001039083	Africa
Africa|hCoV-19/Kenya/C5289/2020|EPI ISL 568756|B.1.5|Kenya|2020-05-10	Africa|hCoV-19/Morocco/refstage1/2020|EPI ISL 476559|B.1.5|Morocco|2020-02-27	0.0000000000	Africa
Africa|hCoV-19/Kenya/C5328/2020|EPI ISL 568760|B.1.5|Kenya|2020-05-10	Africa|hCoV-19/Morocco/refstage1/2020|EPI ISL 476559|B.1.5|Morocco|2020-02-27	0.0000342869	Africa
Africa|hCoV-19/Kenya/C5335/2020|EPI ISL 568762|B.1.5|Kenya|2020-05-10	Africa|hCoV-19/Morocco/refstage1/2020|EPI ISL 476559|B.1.5|Morocco|2020-02-27	0.0000343164	Africa
Africa|hCoV-19/Kenya/C5384/2020|EPI ISL 568764|B.1.5|Kenya|2020-05-10	Africa|hCoV-19/Morocco/refstage1/2020|EPI ISL 476559|B.1.5|Morocco|2020-02-27	0.0001007988	Africa
Africa|hCoV-19/Kenya/C54/2020|EPI ISL 457847|B.1|Kenya|2020-03-24	Africa|hCoV-19/Morocco/refstage1/2020|EPI ISL 476559|B.1.5|Morocco|2020-02-27	0.0000684760	Africa
Africa|hCoV-19/Kenya/C544/2020|EPI ISL 457911|B.1.5|Kenya|2020-04-10	Africa|hCoV-19/Morocco/refstage1/2020|EPI ISL 476559|B.1.5|Morocco|2020-02-27	0.0000000000	Africa
Africa|hCoV-19/Kenya/C5442/2020|EPI ISL 568767|B.1.5|Kenya|2020-05-10	Africa|hCoV-19/Morocco/refstage1/2020|EPI ISL 476559|B.1.5|Morocco|2020-02-27	0.0000678782	Africa
Africa|hCoV-19/Kenya/C569/2020|EPI ISL 568700|B.1|Kenya|2020-04-12	Africa|hCoV-19/Morocco/refstage1/2020|EPI ISL 476559|B.1.5|Morocco|2020-02-27	0.0000349442	Africa
Africa|hCoV-19/Kenya/C5695/2020|EPI ISL 568770|B.1.5|Kenya|2020-05-11	Africa|hCoV-19/Morocco/refstage1/2020|EPI ISL 476559|B.1.5|Morocco|2020-02-27	0.0001018214	Africa
Africa|hCoV-19/Kenya/C5701/2020|EPI ISL 568772|B.1|Kenya|2020-05-11	Africa|hCoV-19/Morocco/refstage1/2020|EPI ISL 476559|B.1.5|Morocco|2020-02-27	0.0000339376	Africa
Africa|hCoV-19/Kenya/C571/2020|EPI ISL 568702|A|Kenya|2020-04-12	Africa|hCoV-19/Morocco/refstage1/2020|EPI ISL 476559|B.1.5|Morocco|2020-02-27	0.0003360674	Africa
Africa|hCoV-19/Kenya/C5767/2020|EPI ISL 568773|B.1.5|Kenya|2020-05-11	Africa|hCoV-19/Morocco/refstage1/2020|EPI ISL 476559|B.1.5|Morocco|2020-02-27	0.0001397858	Africa
Africa|hCoV-19/Kenya/C5811/2020|EPI ISL 568775|B.1.5|Kenya|2020-05-11	Africa|hCoV-19/Morocco/refstage1/2020|EPI ISL 476559|B.1.5|Morocco|2020-02-27	0.0000339376	Africa
Africa|hCoV-19/Kenya/C5813/2020|EPI ISL 568776|B.1|Kenya|2020-05-11	Africa|hCoV-19/Morocco/refstage1/2020|EPI ISL 476559|B.1.5|Morocco|2020-02-27	0.0000342808	Africa
Africa|hCoV-19/Kenya/C5835/2020|EPI ISL 568777|B.1.5|Kenya|2020-05-12	Africa|hCoV-19/Morocco/refstage1/2020|EPI ISL 476559|B.1.5|Morocco|2020-02-27	0.0000685168	Africa
Africa|hCoV-19/Kenya/C587/2020|EPI ISL 457912|B.1.5|Kenya|2020-04-11	Africa|hCoV-19/Morocco/refstage1/2020|EPI ISL 476559|B.1.5|Morocco|2020-02-27	0.0000347903	Africa
Africa|hCoV-19/Kenya/C589/2020|EPI ISL 457913|B.1.5|Kenya|2020-04-11	Africa|hCoV-19/Morocco/refstage1/2020|EPI ISL 476559|B.1.5|Morocco|2020-02-27	0.0000000000	Africa
Africa|hCoV-19/Kenya/C5902/2020|EPI ISL 568779|B.1.5|Kenya|2020-05-12	Africa|hCoV-19/Morocco/refstage1/2020|EPI ISL 476559|B.1.5|Morocco|2020-02-27	0.0000346226	Africa
Africa|hCoV-19/Kenya/C5911/2020|EPI ISL 568780|B.1.5|Kenya|2020-05-12	Africa|hCoV-19/Morocco/refstage1/2020|EPI ISL 476559|B.1.5|Morocco|2020-02-27	0.0000346138	Africa
Africa|hCoV-19/Kenya/C5914/2020|EPI ISL 568782|B.1.5|Kenya|2020-05-12	Africa|hCoV-19/Morocco/refstage1/2020|EPI ISL 476559|B.1.5|Morocco|2020-02-27	0.0000679428	Africa
Africa|hCoV-19/Kenya/C6186/2020|EPI ISL 568787|B.1.5|Kenya|2020-05-13	Africa|hCoV-19/Morocco/refstage1/2020|EPI ISL 476559|B.1.5|Morocco|2020-02-27	0.0001028632	Africa
Africa|hCoV-19/Kenya/C6255/2020|EPI ISL 568790|B.1.1.33|Kenya|2020-05-13	Africa|hCoV-19/Morocco/refstage1/2020|EPI ISL 476559|B.1.5|Morocco|2020-02-27	0.0003057407	Africa
Africa|hCoV-19/Kenya/C6298/2020|EPI ISL 568792|B.1|Kenya|2020-05-13	Africa|hCoV-19/Morocco/refstage1/2020|EPI ISL 476559|B.1.5|Morocco|2020-02-27	0.0000349378	Africa
Africa|hCoV-19/Kenya/C6369/2020|EPI ISL 568794|B.1|Kenya|2020-05-14	Africa|hCoV-19/Morocco/refstage1/2020|EPI ISL 476559|B.1.5|Morocco|2020-02-27	0.0001046762	Africa
Africa|hCoV-19/Kenya/C6380/2020|EPI ISL 568798|B.1.5|Kenya|2020-05-15	Africa|hCoV-19/Morocco/refstage1/2020|EPI ISL 476559|B.1.5|Morocco|2020-02-27	0.0000000000	Africa
Africa|hCoV-19/Kenya/C6384/2020|EPI ISL 568799|B.1|Kenya|2020-05-14	Africa|hCoV-19/Morocco/refstage1/2020|EPI ISL 476559|B.1.5|Morocco|2020-02-27	0.0000342681	Africa
Africa|hCoV-19/Kenya/C639/2020|EPI ISL 568703|B|Kenya|2020-04-14	Africa|hCoV-19/Morocco/refstage1/2020|EPI ISL 476559|B.1.5|Morocco|2020-02-27	0.0002444127	Africa
Africa|hCoV-19/Kenya/C6518/2020|EPI ISL 568803|B.1.5|Kenya|2020-05-14	Africa|hCoV-19/Morocco/refstage1/2020|EPI ISL 476559|B.1.5|Morocco|2020-02-27	0.0001054042	Africa
Africa|hCoV-19/Kenya/C6524/2020|EPI ISL 568805|A|Kenya|2020-05-14	Africa|hCoV-19/Morocco/refstage1/2020|EPI ISL 476559|B.1.5|Morocco|2020-02-27	0.0003794477	Africa
Africa|hCoV-19/Kenya/C656/2020|EPI ISL 457915|B.1.5|Kenya|2020-04-13	Africa|hCoV-19/Morocco/refstage1/2020|EPI ISL 476559|B.1.5|Morocco|2020-02-27	0.0000672010	Africa
Africa|hCoV-19/Kenya/C6564/2020|EPI ISL 568806|B.1.5|Kenya|2020-05-14	Africa|hCoV-19/Morocco/refstage1/2020|EPI ISL 476559|B.1.5|Morocco|2020-02-27	0.0001058292	Africa
Africa|hCoV-19/Kenya/C6878/2020|EPI ISL 568813|B.1.1|Kenya|2020-05-15	Africa|hCoV-19/Morocco/refstage1/2020|EPI ISL 476559|B.1.5|Morocco|2020-02-27	0.0001069129	Africa
Africa|hCoV-19/Kenya/C6914/2020|EPI ISL 568817|B.1|Kenya|2020-05-15	Africa|hCoV-19/Morocco/refstage1/2020|EPI ISL 476559|B.1.5|Morocco|2020-02-27	0.0001396832	Africa
Africa|hCoV-19/Kenya/C7081/2020|EPI ISL 568824|B.1.5|Kenya|2020-05-16	Africa|hCoV-19/Morocco/refstage1/2020|EPI ISL 476559|B.1.5|Morocco|2020-02-27	0.0000356076	Africa
Africa|hCoV-19/Kenya/C713/2020|EPI ISL 457920|B.1.5|Kenya|2020-04-14	Africa|hCoV-19/Morocco/refstage1/2020|EPI ISL 476559|B.1.5|Morocco|2020-02-27	0.0000335982	Africa
Africa|hCoV-19/Kenya/C7579/2020|EPI ISL 568842|A|Kenya|2020-05-16	Africa|hCoV-19/Morocco/refstage1/2020|EPI ISL 476559|B.1.5|Morocco|2020-02-27	0.0003804633	Africa
Africa|hCoV-19/Kenya/C7605/2020|EPI ISL 568847|A|Kenya|2020-05-16	Africa|hCoV-19/Morocco/refstage1/2020|EPI ISL 476559|B.1.5|Morocco|2020-02-27	0.0003732772	Africa
Africa|hCoV-19/Kenya/C787/2020|EPI ISL 457921|B.1.5|Kenya|2020-04-15	Africa|hCoV-19/Morocco/refstage1/2020|EPI ISL 476559|B.1.5|Morocco|2020-02-27	0.0000000000	Africa
Africa|hCoV-19/Kenya/C7949/2020|EPI ISL 568852|B.1|Kenya|2020-05-18	Africa|hCoV-19/Morocco/refstage1/2020|EPI ISL 476559|B.1.5|Morocco|2020-02-27	0.0001399601	Africa
Africa|hCoV-19/Kenya/C815/2020|EPI ISL 568706|B.1|Kenya|2020-04-16	Africa|hCoV-19/Morocco/refstage1/2020|EPI ISL 476559|B.1.5|Morocco|2020-02-27	0.0000698443	Africa
Africa|hCoV-19/Kenya/C8240/2020|EPI ISL 568855|B.1.5|Kenya|2020-05-19	Africa|hCoV-19/Morocco/refstage1/2020|EPI ISL 476559|B.1.5|Morocco|2020-02-27	0.0000702638	Africa
Africa|hCoV-19/Kenya/C926/2020|EPI ISL 457928|B.1.5|Kenya|2020-04-17	Africa|hCoV-19/Morocco/refstage1/2020|EPI ISL 476559|B.1.5|Morocco|2020-02-27	0.0000337957	Africa
Africa|hCoV-19/Kenya/D5/2020|EPI ISL 457999|B.1|Kenya|2020-05-22	Africa|hCoV-19/Morocco/refstage1/2020|EPI ISL 476559|B.1.5|Morocco|2020-02-27	0.0002753329	Africa
Africa|hCoV-19/Kenya/D6/2020|EPI ISL 458000|B.40|Kenya|2020-03-17	Africa|hCoV-19/Morocco/refstage1/2020|EPI ISL 476559|B.1.5|Morocco|2020-02-27	0.0004049233	Africa
Africa|hCoV-19/Kenya/NIC 059/2020|EPI ISL 457827|B.40|Kenya|2020-03	Africa|hCoV-19/Morocco/refstage1/2020|EPI ISL 476559|B.1.5|Morocco|2020-02-27	0.0003394383	Africa
Africa|hCoV-19/Kenya/NIC 084/2020|EPI ISL 457828|B|Kenya|2020-03	Africa|hCoV-19/Morocco/refstage1/2020|EPI ISL 476559|B.1.5|Morocco|2020-02-27	0.0003024602	Africa
Africa|hCoV-19/Kenya/NIC 087/2020|EPI ISL 457829|B.1.1.20|Kenya|2020-03	Africa|hCoV-19/Morocco/refstage1/2020|EPI ISL 476559|B.1.5|Morocco|2020-02-27	0.0001354357	Africa
Africa|hCoV-19/Kenya/NIC 089/2020|EPI ISL 457830|B.1.1.20|Kenya|2020-03	Africa|hCoV-19/Morocco/refstage1/2020|EPI ISL 476559|B.1.5|Morocco|2020-02-27	0.0001409069	Africa
Africa|hCoV-19/Kenya/NIC 168/2020|EPI ISL 457832|B.1.255|Kenya|2020-03	Africa|hCoV-19/Morocco/refstage1/2020|EPI ISL 476559|B.1.5|Morocco|2020-02-27	0.0000691896	Africa
Africa|hCoV-19/Kenya/NIC 187/2020|EPI ISL 457833|B.1.5|Kenya|2020-03-20	Africa|hCoV-19/Morocco/refstage1/2020|EPI ISL 476559|B.1.5|Morocco|2020-02-27	0.0000671964	Africa
Africa|hCoV-19/Kenya/NIC 196/2020|EPI ISL 457834|B.1.1|Kenya|2020-03-21	Africa|hCoV-19/Morocco/refstage1/2020|EPI ISL 476559|B.1.5|Morocco|2020-02-27	0.0001053661	Africa
Africa|hCoV-19/Kenya/NIC 248/2020|EPI ISL 457836|B.40|Kenya|2020-03-23	Africa|hCoV-19/Morocco/refstage1/2020|EPI ISL 476559|B.1.5|Morocco|2020-02-27	0.0002739848	Africa
Africa|hCoV-19/Kenya/NIC 266/2020|EPI ISL 457838|B.6|Kenya|2020-03-24	Africa|hCoV-19/Morocco/refstage1/2020|EPI ISL 476559|B.1.5|Morocco|2020-02-27	0.0003760390	Africa
Africa|hCoV-19/Kenya/NIC 492/2020|EPI ISL 457840|B.1.5|Kenya|2020-03	Africa|hCoV-19/Morocco/refstage1/2020|EPI ISL 476559|B.1.5|Morocco|2020-02-27	0.0000000000	Africa
Africa|hCoV-19/Kenya/NIC 512/2020|EPI ISL 457841|B.1.5|Kenya|2020-03	Africa|hCoV-19/Morocco/refstage1/2020|EPI ISL 476559|B.1.5|Morocco|2020-02-27	0.0000000000	Africa
Africa|hCoV-19/Kenya/NIC 569/2020|EPI ISL 457843|B.1.1|Kenya|2020-03-29	Africa|hCoV-19/Morocco/refstage1/2020|EPI ISL 476559|B.1.5|Morocco|2020-02-27	0.0001344118	Africa
Africa|hCoV-19/Kenya/NIC 593/2020|EPI ISL 457844|B.1.1.316|Kenya|2020-03-29	Africa|hCoV-19/Morocco/refstage1/2020|EPI ISL 476559|B.1.5|Morocco|2020-02-27	0.0001383391	Africa
Africa|hCoV-19/Kenya/S052/2020|EPI ISL 457932|B.4|Kenya|2020-03-14	Africa|hCoV-19/Morocco/refstage1/2020|EPI ISL 476559|B.1.5|Morocco|2020-02-27	0.0004828779	Africa
Africa|hCoV-19/Kenya/S109/2020|EPI ISL 457933|B.4|Kenya|2020-03-23	Africa|hCoV-19/Morocco/refstage1/2020|EPI ISL 476559|B.1.5|Morocco|2020-02-27	0.0004520314	Africa
Africa|hCoV-19/Kenya/S299/2020|EPI ISL 457934|B.1.1.1|Kenya|2020-03-29	Africa|hCoV-19/Morocco/refstage1/2020|EPI ISL 476559|B.1.5|Morocco|2020-02-27	0.0002739233	Africa
Africa|hCoV-19/Madagascar/IP-01650/2020|EPI ISL 508862|B.1|Madagascar|2020-03-20	Africa|hCoV-19/Morocco/refstage1/2020|EPI ISL 476559|B.1.5|Morocco|2020-02-27	0.0001007987	Africa
Africa|hCoV-19/Madagascar/IP-01861/2020|EPI ISL 508863|B.1|Madagascar|2020-03-22	Africa|hCoV-19/Morocco/refstage1/2020|EPI ISL 476559|B.1.5|Morocco|2020-02-27	0.0001007987	Africa
Africa|hCoV-19/Mali/M002593/2020|EPI ISL 487446|A|Mali|2020-04-06	Africa|hCoV-19/Morocco/refstage1/2020|EPI ISL 476559|B.1.5|Morocco|2020-02-27	0.0003696812	Africa
Africa|hCoV-19/Mali/M002615/2020|EPI ISL 487447|A|Mali|2020-04-06	Africa|hCoV-19/Morocco/refstage1/2020|EPI ISL 476559|B.1.5|Morocco|2020-02-27	0.0003361009	Africa
Africa|hCoV-19/Mali/M002616/2020|EPI ISL 487448|A|Mali|2020-04-06	Africa|hCoV-19/Morocco/refstage1/2020|EPI ISL 476559|B.1.5|Morocco|2020-02-27	0.0003030417	Africa
Africa|hCoV-19/Mali/M002618/2020|EPI ISL 487449|A|Mali|2020-04-06	Africa|hCoV-19/Morocco/refstage1/2020|EPI ISL 476559|B.1.5|Morocco|2020-02-27	0.0003696825	Africa
Africa|hCoV-19/Mali/M002644/2020|EPI ISL 487450|A|Mali|2020-04-08	Africa|hCoV-19/Morocco/refstage1/2020|EPI ISL 476559|B.1.5|Morocco|2020-02-27	0.0004033253	Africa
Africa|hCoV-19/Mali/M002659/2020|EPI ISL 487451|A|Mali|2020-04-09	Africa|hCoV-19/Morocco/refstage1/2020|EPI ISL 476559|B.1.5|Morocco|2020-02-27	0.0003360670	Africa
Africa|hCoV-19/Mali/M002663/2020|EPI ISL 487452|A|Mali|2020-04-09	Africa|hCoV-19/Morocco/refstage1/2020|EPI ISL 476559|B.1.5|Morocco|2020-02-27	0.0004369137	Africa
Africa|hCoV-19/Mali/M002667/2020|EPI ISL 487453|B.1|Mali|2020-04-10	Africa|hCoV-19/Morocco/refstage1/2020|EPI ISL 476559|B.1.5|Morocco|2020-02-27	0.0001007987	Africa
Africa|hCoV-19/Mali/M002672/2020|EPI ISL 487454|B|Mali|2020-04-10	Africa|hCoV-19/Morocco/refstage1/2020|EPI ISL 476559|B.1.5|Morocco|2020-02-27	0.0002689124	Africa
Africa|hCoV-19/Mali/M002673/2020|EPI ISL 487455|B.1|Mali|2020-04-10	Africa|hCoV-19/Morocco/refstage1/2020|EPI ISL 476559|B.1.5|Morocco|2020-02-27	0.0001007967	Africa
