## Supplementary material for "Epidemiology and genetic diversity of SARS-CoV-2 lineages circulating in Africa": Pairwise distance: ContinentsPairwiseDistance.csv (part 90 of 1021)

Species 1	Species 2	Dist	Continent
Africa|hCoV-19/Mali/M002675/2020|EPI ISL 487456|A|Mali|2020-04-10	Africa|hCoV-19/Morocco/refstage1/2020|EPI ISL 476559|B.1.5|Morocco|2020-02-27	0.0003360670	Africa
Africa|hCoV-19/Mali/M002698/2020|EPI ISL 487457|A|Mali|2020-04-12	Africa|hCoV-19/Morocco/refstage1/2020|EPI ISL 476559|B.1.5|Morocco|2020-02-27	0.0003028031	Africa
Africa|hCoV-19/Mali/M002700/2020|EPI ISL 487458|B.1|Mali|2020-04-12	Africa|hCoV-19/Morocco/refstage1/2020|EPI ISL 476559|B.1.5|Morocco|2020-02-27	0.0002361658	Africa
Africa|hCoV-19/Mali/M002703/2020|EPI ISL 487459|B.1|Mali|2020-04-12	Africa|hCoV-19/Morocco/refstage1/2020|EPI ISL 476559|B.1.5|Morocco|2020-02-27	0.0001680014	Africa
Africa|hCoV-19/Mali/M002704/2020|EPI ISL 487460|A|Mali|2020-04-12	Africa|hCoV-19/Morocco/refstage1/2020|EPI ISL 476559|B.1.5|Morocco|2020-02-27	0.0002688310	Africa
Africa|hCoV-19/Mali/M002707/2020|EPI ISL 487461|A|Mali|2020-04-12	Africa|hCoV-19/Morocco/refstage1/2020|EPI ISL 476559|B.1.5|Morocco|2020-02-27	0.0004369327	Africa
Africa|hCoV-19/Mali/M002758/2020|EPI ISL 487462|B.1|Mali|2020-04-13	Africa|hCoV-19/Morocco/refstage1/2020|EPI ISL 476559|B.1.5|Morocco|2020-02-27	0.0002016280	Africa
Africa|hCoV-19/Mali/M002823/2020|EPI ISL 487463|A|Mali|2020-04-14	Africa|hCoV-19/Morocco/refstage1/2020|EPI ISL 476559|B.1.5|Morocco|2020-02-27	0.0003696725	Africa
Africa|hCoV-19/Mali/M002824/2020|EPI ISL 487464|B.1.3|Mali|2020-04-14	Africa|hCoV-19/Morocco/refstage1/2020|EPI ISL 476559|B.1.5|Morocco|2020-02-27	0.0002016185	Africa
Africa|hCoV-19/Mali/M002826/2020|EPI ISL 487465|A|Mali|2020-04-14	Africa|hCoV-19/Morocco/refstage1/2020|EPI ISL 476559|B.1.5|Morocco|2020-02-27	0.0003024542	Africa
Africa|hCoV-19/Mali/M002830/2020|EPI ISL 487466|B.1.275|Mali|2020-04-14	Africa|hCoV-19/Morocco/refstage1/2020|EPI ISL 476559|B.1.5|Morocco|2020-02-27	0.0001680193	Africa
Africa|hCoV-19/Morocco/15N/2020|EPI ISL 458150|B.1.1|Morocco|2020-05-15	Africa|hCoV-19/Morocco/refstage1/2020|EPI ISL 476559|B.1.5|Morocco|2020-02-27	0.0004038382	Africa
Africa|hCoV-19/Morocco/6887/2020|EPI ISL 459965|B.1.1|Morocco|2020-03-03	Africa|hCoV-19/Morocco/refstage1/2020|EPI ISL 476559|B.1.5|Morocco|2020-02-27	0.0001008035	Africa
Africa|hCoV-19/Morocco/6888/2020|EPI ISL 459966|B.1.1|Morocco|2020-03-15	Africa|hCoV-19/Morocco/refstage1/2020|EPI ISL 476559|B.1.5|Morocco|2020-02-27	0.0002016239	Africa
Africa|hCoV-19/Morocco/6889/2020|EPI ISL 459967|B.1.5|Morocco|2020-03-15	Africa|hCoV-19/Morocco/refstage1/2020|EPI ISL 476559|B.1.5|Morocco|2020-02-27	0.0000000000	Africa
Africa|hCoV-19/Morocco/6890/2020|EPI ISL 459968|B.1.5|Morocco|2020-03-17	Africa|hCoV-19/Morocco/refstage1/2020|EPI ISL 476559|B.1.5|Morocco|2020-02-27	0.0000676196	Africa
Africa|hCoV-19/Morocco/6891/2020|EPI ISL 459969|B.1.255|Morocco|2020-03-20	Africa|hCoV-19/Morocco/refstage1/2020|EPI ISL 476559|B.1.5|Morocco|2020-02-27	0.0000679163	Africa
Africa|hCoV-19/Morocco/6892/2020|EPI ISL 459970|B.1.5|Morocco|2020-03-17	Africa|hCoV-19/Morocco/refstage1/2020|EPI ISL 476559|B.1.5|Morocco|2020-02-27	0.0000679549	Africa
Africa|hCoV-19/Morocco/6893/2020|EPI ISL 459971|B.1.153|Morocco|2020-03-18	Africa|hCoV-19/Morocco/refstage1/2020|EPI ISL 476559|B.1.5|Morocco|2020-02-27	0.0002385082	Africa
Africa|hCoV-19/Morocco/6894/2020|EPI ISL 459972|B.1|Morocco|2020-03-20	Africa|hCoV-19/Morocco/refstage1/2020|EPI ISL 476559|B.1.5|Morocco|2020-02-27	0.0002016184	Africa
Africa|hCoV-19/Morocco/6895/2020|EPI ISL 459973|B.1.1|Morocco|2020-03-20	Africa|hCoV-19/Morocco/refstage1/2020|EPI ISL 476559|B.1.5|Morocco|2020-02-27	0.0001344073	Africa
Africa|hCoV-19/Morocco/6897/2020|EPI ISL 459975|B.1.5|Morocco|2020-03-21	Africa|hCoV-19/Morocco/refstage1/2020|EPI ISL 476559|B.1.5|Morocco|2020-02-27	0.0000671987	Africa
Africa|hCoV-19/Morocco/6898/2020|EPI ISL 459976|B.1|Morocco|2020-03-16	Africa|hCoV-19/Morocco/refstage1/2020|EPI ISL 476559|B.1.5|Morocco|2020-02-27	0.0001344127	Africa
Africa|hCoV-19/Morocco/6899/2020|EPI ISL 459977|B.1.1|Morocco|2020-04-21	Africa|hCoV-19/Morocco/refstage1/2020|EPI ISL 476559|B.1.5|Morocco|2020-02-27	0.0001344132	Africa
Africa|hCoV-19/Morocco/6900/2020|EPI ISL 459978|B.1.1.247|Morocco|2020-04-20	Africa|hCoV-19/Morocco/refstage1/2020|EPI ISL 476559|B.1.5|Morocco|2020-02-27	0.0002352476	Africa
Africa|hCoV-19/Morocco/6901/2020|EPI ISL 459979|B.1|Morocco|2020-04-19	Africa|hCoV-19/Morocco/refstage1/2020|EPI ISL 476559|B.1.5|Morocco|2020-02-27	0.0001344010	Africa
Africa|hCoV-19/Morocco/6902/2020|EPI ISL 459980|B.1.1|Morocco|2020-04-19	Africa|hCoV-19/Morocco/refstage1/2020|EPI ISL 476559|B.1.5|Morocco|2020-02-27	0.0002688599	Africa
Africa|hCoV-19/Morocco/6903/2020|EPI ISL 459981|B.1|Morocco|2020-04-19	Africa|hCoV-19/Morocco/refstage1/2020|EPI ISL 476559|B.1.5|Morocco|2020-02-27	0.0002688472	Africa
Africa|hCoV-19/Morocco/6904/2020|EPI ISL 459982|B.1|Morocco|2020-04-18	Africa|hCoV-19/Morocco/refstage1/2020|EPI ISL 476559|B.1.5|Morocco|2020-02-27	0.0002352374	Africa
Africa|hCoV-19/Morocco/6905/2020|EPI ISL 459983|B.1.1|Morocco|2020-04-21	Africa|hCoV-19/Morocco/refstage1/2020|EPI ISL 476559|B.1.5|Morocco|2020-02-27	0.0002016367	Africa
Africa|hCoV-19/Morocco/6906/2020|EPI ISL 459984|B.1.1|Morocco|2020-04-06	Africa|hCoV-19/Morocco/refstage1/2020|EPI ISL 476559|B.1.5|Morocco|2020-02-27	0.0001008035	Africa
Africa|hCoV-19/Morocco/AZ183/2020|EPI ISL 476026|B.1.1|Morocco|2020-05-11	Africa|hCoV-19/Morocco/refstage1/2020|EPI ISL 476559|B.1.5|Morocco|2020-02-27	0.0003024866	Africa
Africa|hCoV-19/Morocco/CA24/2020|EPI ISL 476025|B.1.1|Morocco|2020-05-02	Africa|hCoV-19/Morocco/refstage1/2020|EPI ISL 476559|B.1.5|Morocco|2020-02-27	0.0004370046	Africa
Africa|hCoV-19/Morocco/HMIMV-Rabat102-03/2020|EPI ISL 471456|B.1|Morocco|2020-03-31	Africa|hCoV-19/Morocco/refstage1/2020|EPI ISL 476559|B.1.5|Morocco|2020-02-27	0.0002352365	Africa
Africa|hCoV-19/Morocco/HMIMV-Rabat1025-04/2020|EPI ISL 471457|B.1|Morocco|2020-04-13	Africa|hCoV-19/Morocco/refstage1/2020|EPI ISL 476559|B.1.5|Morocco|2020-02-27	0.0001680159	Africa
Africa|hCoV-19/Morocco/HMIMV-Rabat1429-04/2020|EPI ISL 471458|B.1|Morocco|2020-04-19	Africa|hCoV-19/Morocco/refstage1/2020|EPI ISL 476559|B.1.5|Morocco|2020-02-27	0.0002688599	Africa
Africa|hCoV-19/Morocco/HMIMV-Rabat1435-04/2020|EPI ISL 471459|B.1|Morocco|2020-04-19	Africa|hCoV-19/Morocco/refstage1/2020|EPI ISL 476559|B.1.5|Morocco|2020-02-27	0.0001344042	Africa
Africa|hCoV-19/Morocco/HMIMV-Rabat1462-04/2020|EPI ISL 471460|B.1|Morocco|2020-04-19	Africa|hCoV-19/Morocco/refstage1/2020|EPI ISL 476559|B.1.5|Morocco|2020-02-27	0.0002352374	Africa
Africa|hCoV-19/Morocco/OUA677-19/2020|EPI ISL 451400|B.1.5|Morocco|2020-04-23	Africa|hCoV-19/Morocco/refstage1/2020|EPI ISL 476559|B.1.5|Morocco|2020-02-27	0.0001344100	Africa
Africa|hCoV-19/Morocco/RA85/2020|EPI ISL 467299|B.1|Morocco|2020-05-21	Africa|hCoV-19/Morocco/refstage1/2020|EPI ISL 476559|B.1.5|Morocco|2020-02-27	0.0006051932	Africa
Africa|hCoV-19/Morocco/RMPS-01/2020|EPI ISL 469017|B.1|Morocco|2020-04-13	Africa|hCoV-19/Morocco/refstage1/2020|EPI ISL 476559|B.1.5|Morocco|2020-02-27	0.0001007987	Africa
Africa|hCoV-19/Morocco/RMPS-02/2020|EPI ISL 469049|B.1|Morocco|2020-03-30	Africa|hCoV-19/Morocco/refstage1/2020|EPI ISL 476559|B.1.5|Morocco|2020-02-27	0.0001008031	Africa
Africa|hCoV-19/Morocco/RMPS-03/2020|EPI ISL 469051|B.1|Morocco|2020-04-03	Africa|hCoV-19/Morocco/refstage1/2020|EPI ISL 476559|B.1.5|Morocco|2020-02-27	0.0002016185	Africa
Africa|hCoV-19/Morocco/RMPS-04/2020|EPI ISL 469052|B.1|Morocco|2020-03-30	Africa|hCoV-19/Morocco/refstage1/2020|EPI ISL 476559|B.1.5|Morocco|2020-02-27	0.0001007987	Africa
Africa|hCoV-19/Morocco/RMPS-05/2020|EPI ISL 469053|B.1|Morocco|2020-03-30	Africa|hCoV-19/Morocco/refstage1/2020|EPI ISL 476559|B.1.5|Morocco|2020-02-27	0.0000671978	Africa
Africa|hCoV-19/Morocco/RMPS-06/2020|EPI ISL 469054|B.1|Morocco|2020-04-01	Africa|hCoV-19/Morocco/refstage1/2020|EPI ISL 476559|B.1.5|Morocco|2020-02-27	0.0001007987	Africa
Africa|hCoV-19/Morocco/RMPS-12/2020|EPI ISL 482737|B.1.1|Morocco|2020-05-08	Africa|hCoV-19/Morocco/refstage1/2020|EPI ISL 476559|B.1.5|Morocco|2020-02-27	0.0003078421	Africa
Africa|hCoV-19/Morocco/RMPS-13/2020|EPI ISL 482738|B.1|Morocco|2020-04-10	Africa|hCoV-19/Morocco/refstage1/2020|EPI ISL 476559|B.1.5|Morocco|2020-02-27	0.0001025768	Africa
Africa|hCoV-19/Morocco/RMPS-14/2020|EPI ISL 482739|B.1|Morocco|2020-04-22	Africa|hCoV-19/Morocco/refstage1/2020|EPI ISL 476559|B.1.5|Morocco|2020-02-27	0.0001046153	Africa
Africa|hCoV-19/Algeria/G0638 2264/2020|EPI ISL 418241|B.1|Algeria|2020-03-02	Africa|hCoV-19/Nigeria/AB03-CV135/2020|EPI ISL 527872|B.1.5|Nigeria|2020-05-12	0.0003743747	Africa
Africa|hCoV-19/Algeria/G0640 2265/2020|EPI ISL 418242|B.1|Algeria|2020-03-08	Africa|hCoV-19/Nigeria/AB03-CV135/2020|EPI ISL 527872|B.1.5|Nigeria|2020-05-12	0.0002717289	Africa
Africa|hCoV-19/Algeria/G0860 2262/2020|EPI ISL 420037|B.1|Algeria|2020-03-02	Africa|hCoV-19/Nigeria/AB03-CV135/2020|EPI ISL 527872|B.1.5|Nigeria|2020-05-12	0.0002717289	Africa
Africa|hCoV-19/Benin/1022/2020|EPI ISL 476826|B.1|Benin|2020-03-25	Africa|hCoV-19/Nigeria/AB03-CV135/2020|EPI ISL 527872|B.1.5|Nigeria|2020-05-12	0.0002377798	Africa
Africa|hCoV-19/Benin/1092/2020|EPI ISL 476827|B.1|Benin|2020-03-27	Africa|hCoV-19/Nigeria/AB03-CV135/2020|EPI ISL 527872|B.1.5|Nigeria|2020-05-12	0.0003058320	Africa
Africa|hCoV-19/Benin/1408/2020|EPI ISL 476825|B.1.356|Benin|2020-04-04	Africa|hCoV-19/Nigeria/AB03-CV135/2020|EPI ISL 527872|B.1.5|Nigeria|2020-05-12	0.0002717474	Africa
Africa|hCoV-19/Benin/1409/2020|EPI ISL 476828|B.1|Benin|2020-04-06	Africa|hCoV-19/Nigeria/AB03-CV135/2020|EPI ISL 527872|B.1.5|Nigeria|2020-05-12	0.0003079317	Africa
Africa|hCoV-19/Benin/1950/2020|EPI ISL 476830|A|Benin|2020-04-15	Africa|hCoV-19/Nigeria/AB03-CV135/2020|EPI ISL 527872|B.1.5|Nigeria|2020-05-12	0.0004757197	Africa
Africa|hCoV-19/Benin/197/2020|EPI ISL 476822|B.1.178|Benin|2020-03-15	Africa|hCoV-19/Nigeria/AB03-CV135/2020|EPI ISL 527872|B.1.5|Nigeria|2020-05-12	0.0002378065	Africa
Africa|hCoV-19/Benin/2012/2020|EPI ISL 476831|A|Benin|2020-04-15	Africa|hCoV-19/Nigeria/AB03-CV135/2020|EPI ISL 527872|B.1.5|Nigeria|2020-05-12	0.0005096358	Africa
Africa|hCoV-19/Benin/260/2020|EPI ISL 476823|B.1.292|Benin|2020-03-17	Africa|hCoV-19/Nigeria/AB03-CV135/2020|EPI ISL 527872|B.1.5|Nigeria|2020-05-12	0.0003397049	Africa
Africa|hCoV-19/Benin/314/2020|EPI ISL 476834|B.1.5|Benin|2020-03-17	Africa|hCoV-19/Nigeria/AB03-CV135/2020|EPI ISL 527872|B.1.5|Nigeria|2020-05-12	0.0003416321	Africa
Africa|hCoV-19/Benin/461/2020|EPI ISL 476833|A|Benin|2020-03-17	Africa|hCoV-19/Nigeria/AB03-CV135/2020|EPI ISL 527872|B.1.5|Nigeria|2020-05-12	0.0004756292	Africa
Africa|hCoV-19/Benin/501/2020|EPI ISL 476824|B.1.356|Benin|2020-03-17	Africa|hCoV-19/Nigeria/AB03-CV135/2020|EPI ISL 527872|B.1.5|Nigeria|2020-05-12	0.0002717290	Africa
Africa|hCoV-19/Benin/843/2020|EPI ISL 476829|A|Benin|2020-03-19	Africa|hCoV-19/Nigeria/AB03-CV135/2020|EPI ISL 527872|B.1.5|Nigeria|2020-05-12	0.0004077212	Africa
Africa|hCoV-19/Botswana/BOT0455/2020|EPI ISL 560386|B.1|Botswana|2020-03-28	Africa|hCoV-19/Nigeria/AB03-CV135/2020|EPI ISL 527872|B.1.5|Nigeria|2020-05-12	0.0002037884	Africa
Africa|hCoV-19/Botswana/BOT2254/2020|EPI ISL 560390|B.1.1|Botswana|2020-04-08	Africa|hCoV-19/Nigeria/AB03-CV135/2020|EPI ISL 527872|B.1.5|Nigeria|2020-05-12	0.0002766751	Africa
Africa|hCoV-19/Botswana/BOT2283/2020|EPI ISL 560385|B.1|Botswana|2020-04-07	Africa|hCoV-19/Nigeria/AB03-CV135/2020|EPI ISL 527872|B.1.5|Nigeria|2020-05-12	0.0002821344	Africa
Africa|hCoV-19/Botswana/BOT2624/2020|EPI ISL 560387|B.1.1|Botswana|2020-04-05	Africa|hCoV-19/Nigeria/AB03-CV135/2020|EPI ISL 527872|B.1.5|Nigeria|2020-05-12	0.0002468859	Africa
Africa|hCoV-19/Botswana/BOT4161/2020|EPI ISL 560388|B.1.1.220|Botswana|2020-04-16	Africa|hCoV-19/Nigeria/AB03-CV135/2020|EPI ISL 527872|B.1.5|Nigeria|2020-05-12	0.0003494595	Africa
Africa|hCoV-19/DRC/04186/2020|EPI ISL 471411|A|Democratic Republic of the Congo|2020-04-25	Africa|hCoV-19/Nigeria/AB03-CV135/2020|EPI ISL 527872|B.1.5|Nigeria|2020-05-12	0.0004756296	Africa
Africa|hCoV-19/DRC/04188/2020|EPI ISL 471413|A|Democratic Republic of the Congo|2020-04-25	Africa|hCoV-19/Nigeria/AB03-CV135/2020|EPI ISL 527872|B.1.5|Nigeria|2020-05-12	0.0005607864	Africa
Africa|hCoV-19/DRC/10041/2020|EPI ISL 527543|B.1.1.275|Democratic Republic of the Congo|2020-05-22	Africa|hCoV-19/Nigeria/AB03-CV135/2020|EPI ISL 527872|B.1.5|Nigeria|2020-05-12	0.0003447884	Africa
Africa|hCoV-19/DRC/10057/2020|EPI ISL 527538|B.1.1.275|Democratic Republic of the Congo|2020-05-22	Africa|hCoV-19/Nigeria/AB03-CV135/2020|EPI ISL 527872|B.1.5|Nigeria|2020-05-12	0.0004625453	Africa
Africa|hCoV-19/DRC/10061/2020|EPI ISL 527521|B.1.1.275|Democratic Republic of the Congo|2020-05-22	Africa|hCoV-19/Nigeria/AB03-CV135/2020|EPI ISL 527872|B.1.5|Nigeria|2020-05-12	0.0003153001	Africa
Africa|hCoV-19/DRC/10070/2020|EPI ISL 527544|B.1.178|Democratic Republic of the Congo|2020-05-22	Africa|hCoV-19/Nigeria/AB03-CV135/2020|EPI ISL 527872|B.1.5|Nigeria|2020-05-12	0.0003786789	Africa
Africa|hCoV-19/DRC/10120/2020|EPI ISL 513624|B.1.1.275|Democratic Republic of the Congo|2020-05-22	Africa|hCoV-19/Nigeria/AB03-CV135/2020|EPI ISL 527872|B.1.5|Nigeria|2020-05-12	0.0003886542	Africa
Africa|hCoV-19/DRC/10127/2020|EPI ISL 513625|B.1.1.275|Democratic Republic of the Congo|2020-05-22	Africa|hCoV-19/Nigeria/AB03-CV135/2020|EPI ISL 527872|B.1.5|Nigeria|2020-05-12	0.0003835593	Africa
Africa|hCoV-19/DRC/10242/2020|EPI ISL 513626|B.1.84|Democratic Republic of the Congo|2020-05-22	Africa|hCoV-19/Nigeria/AB03-CV135/2020|EPI ISL 527872|B.1.5|Nigeria|2020-05-12	0.0002739027	Africa
Africa|hCoV-19/DRC/10251/2020|EPI ISL 513627|B.1.128|Democratic Republic of the Congo|2020-05-22	Africa|hCoV-19/Nigeria/AB03-CV135/2020|EPI ISL 527872|B.1.5|Nigeria|2020-05-12	0.0004113245	Africa
Africa|hCoV-19/DRC/10324/2020|EPI ISL 527545|B.1.214|Democratic Republic of the Congo|2020-05-22	Africa|hCoV-19/Nigeria/AB03-CV135/2020|EPI ISL 527872|B.1.5|Nigeria|2020-05-12	0.0003446733	Africa
Africa|hCoV-19/DRC/10346/2020|EPI ISL 527546|B.1.214|Democratic Republic of the Congo|2020-05-22	Africa|hCoV-19/Nigeria/AB03-CV135/2020|EPI ISL 527872|B.1.5|Nigeria|2020-05-12	0.0003482971	Africa
Africa|hCoV-19/DRC/10364/2020|EPI ISL 527498|B.1|Democratic Republic of the Congo|2020-05-22	Africa|hCoV-19/Nigeria/AB03-CV135/2020|EPI ISL 527872|B.1.5|Nigeria|2020-05-12	0.0002427167	Africa
Africa|hCoV-19/DRC/10371/2020|EPI ISL 527489|B.1.178|Democratic Republic of the Congo|2020-05-22	Africa|hCoV-19/Nigeria/AB03-CV135/2020|EPI ISL 527872|B.1.5|Nigeria|2020-05-12	0.0003793350	Africa
Africa|hCoV-19/DRC/10373/2020|EPI ISL 527495|B.1.159|Democratic Republic of the Congo|2020-05-22	Africa|hCoV-19/Nigeria/AB03-CV135/2020|EPI ISL 527872|B.1.5|Nigeria|2020-05-12	0.0003450607	Africa
Africa|hCoV-19/DRC/10374/2020|EPI ISL 527539|B.1.84|Democratic Republic of the Congo|2020-05-22	Africa|hCoV-19/Nigeria/AB03-CV135/2020|EPI ISL 527872|B.1.5|Nigeria|2020-05-12	0.0005299664	Africa
Africa|hCoV-19/DRC/10375/2020|EPI ISL 527499|B.1.84|Democratic Republic of the Congo|2020-05-22	Africa|hCoV-19/Nigeria/AB03-CV135/2020|EPI ISL 527872|B.1.5|Nigeria|2020-05-12	0.0004139738	Africa
Africa|hCoV-19/DRC/10399/2020|EPI ISL 527491|B.1.214|Democratic Republic of the Congo|2020-05-22	Africa|hCoV-19/Nigeria/AB03-CV135/2020|EPI ISL 527872|B.1.5|Nigeria|2020-05-12	0.0003449245	Africa
Africa|hCoV-19/DRC/10502/2020|EPI ISL 527547|B.1.5|Democratic Republic of the Congo|2020-05-20	Africa|hCoV-19/Nigeria/AB03-CV135/2020|EPI ISL 527872|B.1.5|Nigeria|2020-05-12	0.0001721865	Africa
Africa|hCoV-19/DRC/10506/2020|EPI ISL 527524|B.1.5|Democratic Republic of the Congo|2020-05-18	Africa|hCoV-19/Nigeria/AB03-CV135/2020|EPI ISL 527872|B.1.5|Nigeria|2020-05-12	0.0001759056	Africa
Africa|hCoV-19/DRC/10507/2020|EPI ISL 527492|B.1.5|Democratic Republic of the Congo|2020-05-18	Africa|hCoV-19/Nigeria/AB03-CV135/2020|EPI ISL 527872|B.1.5|Nigeria|2020-05-12	0.0002069798	Africa
Africa|hCoV-19/DRC/10508/2020|EPI ISL 527494|B.1.5|Democratic Republic of the Congo|2020-05-20	Africa|hCoV-19/Nigeria/AB03-CV135/2020|EPI ISL 527872|B.1.5|Nigeria|2020-05-12	0.0002058436	Africa
Africa|hCoV-19/DRC/10532/2020|EPI ISL 527532|B.1.5|Democratic Republic of the Congo|2020-05-20	Africa|hCoV-19/Nigeria/AB03-CV135/2020|EPI ISL 527872|B.1.5|Nigeria|2020-05-12	0.0001760666	Africa
Africa|hCoV-19/DRC/10533/2020|EPI ISL 527548|B.1.5|Democratic Republic of the Congo|2020-05-20	Africa|hCoV-19/Nigeria/AB03-CV135/2020|EPI ISL 527872|B.1.5|Nigeria|2020-05-12	0.0002066925	Africa
Africa|hCoV-19/DRC/10621/2020|EPI ISL 527526|B.1.214|Democratic Republic of the Congo|2020-05-23	Africa|hCoV-19/Nigeria/AB03-CV135/2020|EPI ISL 527872|B.1.5|Nigeria|2020-05-12	0.0003164308	Africa
Africa|hCoV-19/DRC/10640/2020|EPI ISL 527541|B.1|Democratic Republic of the Congo|2020-05-22	Africa|hCoV-19/Nigeria/AB03-CV135/2020|EPI ISL 527872|B.1.5|Nigeria|2020-05-12	0.0004978997	Africa
Africa|hCoV-19/DRC/10644/2020|EPI ISL 527549|B.1|Democratic Republic of the Congo|2020-05-22	Africa|hCoV-19/Nigeria/AB03-CV135/2020|EPI ISL 527872|B.1.5|Nigeria|2020-05-12	0.0004823272	Africa
Africa|hCoV-19/DRC/10728/2020|EPI ISL 513628|B.1.5|Democratic Republic of the Congo|2020-05-23	Africa|hCoV-19/Nigeria/AB03-CV135/2020|EPI ISL 527872|B.1.5|Nigeria|2020-05-12	0.0002124133	Africa
Africa|hCoV-19/DRC/10731/2020|EPI ISL 513629|B.1.1.1|Democratic Republic of the Congo|2020-05-23	Africa|hCoV-19/Nigeria/AB03-CV135/2020|EPI ISL 527872|B.1.5|Nigeria|2020-05-12	0.0004625144	Africa
Africa|hCoV-19/DRC/10733/2020|EPI ISL 513630|B.1|Democratic Republic of the Congo|2020-05-23	Africa|hCoV-19/Nigeria/AB03-CV135/2020|EPI ISL 527872|B.1.5|Nigeria|2020-05-12	0.0003414373	Africa
Africa|hCoV-19/DRC/108/2020|EPI ISL 417948|B.1.128|Democratic Republic of the Congo|2020-03-19	Africa|hCoV-19/Nigeria/AB03-CV135/2020|EPI ISL 527872|B.1.5|Nigeria|2020-05-12	0.0003060974	Africa
Africa|hCoV-19/DRC/10885/2020|EPI ISL 513631|B.1.84|Democratic Republic of the Congo|2020-05-23	Africa|hCoV-19/Nigeria/AB03-CV135/2020|EPI ISL 527872|B.1.5|Nigeria|2020-05-12	0.0003439225	Africa
Africa|hCoV-19/DRC/10902/2020|EPI ISL 527490|B.1.178|Democratic Republic of the Congo|2020-05-23	Africa|hCoV-19/Nigeria/AB03-CV135/2020|EPI ISL 527872|B.1.5|Nigeria|2020-05-12	0.0003101245	Africa
Africa|hCoV-19/DRC/10913/2020|EPI ISL 527507|B.1.84|Democratic Republic of the Congo|2020-05-24	Africa|hCoV-19/Nigeria/AB03-CV135/2020|EPI ISL 527872|B.1.5|Nigeria|2020-05-12	0.0004176594	Africa
Africa|hCoV-19/DRC/11005/2020|EPI ISL 527550|B.1.159|Democratic Republic of the Congo|2020-05-24	Africa|hCoV-19/Nigeria/AB03-CV135/2020|EPI ISL 527872|B.1.5|Nigeria|2020-05-12	0.0004479837	Africa
Africa|hCoV-19/DRC/11008/2020|EPI ISL 527503|B.1.159|Democratic Republic of the Congo|2020-05-24	Africa|hCoV-19/Nigeria/AB03-CV135/2020|EPI ISL 527872|B.1.5|Nigeria|2020-05-12	0.0003824729	Africa
Africa|hCoV-19/DRC/11022/2020|EPI ISL 527551|B.1.214|Democratic Republic of the Congo|2020-05-24	Africa|hCoV-19/Nigeria/AB03-CV135/2020|EPI ISL 527872|B.1.5|Nigeria|2020-05-12	0.0004136667	Africa
Africa|hCoV-19/DRC/11024/2020|EPI ISL 527552|B.1.149|Democratic Republic of the Congo|2020-05-24	Africa|hCoV-19/Nigeria/AB03-CV135/2020|EPI ISL 527872|B.1.5|Nigeria|2020-05-12	0.0004174714	Africa
Africa|hCoV-19/DRC/11026/2020|EPI ISL 527553|B.1.149|Democratic Republic of the Congo|2020-05-24	Africa|hCoV-19/Nigeria/AB03-CV135/2020|EPI ISL 527872|B.1.5|Nigeria|2020-05-12	0.0003101028	Africa
Africa|hCoV-19/DRC/11031/2020|EPI ISL 527554|B.1.214|Democratic Republic of the Congo|2020-05-24	Africa|hCoV-19/Nigeria/AB03-CV135/2020|EPI ISL 527872|B.1.5|Nigeria|2020-05-12	0.0003448241	Africa
Africa|hCoV-19/DRC/11041/2020|EPI ISL 527555|B.1|Democratic Republic of the Congo|2020-05-24	Africa|hCoV-19/Nigeria/AB03-CV135/2020|EPI ISL 527872|B.1.5|Nigeria|2020-05-12	0.0003102390	Africa
Africa|hCoV-19/DRC/11057/2020|EPI ISL 527528|B.1.5|Democratic Republic of the Congo|2020-05-24	Africa|hCoV-19/Nigeria/AB03-CV135/2020|EPI ISL 527872|B.1.5|Nigeria|2020-05-12	0.0002462174	Africa
Africa|hCoV-19/DRC/11078/2020|EPI ISL 527514|B.1|Democratic Republic of the Congo|2020-05-24	Africa|hCoV-19/Nigeria/AB03-CV135/2020|EPI ISL 527872|B.1.5|Nigeria|2020-05-12	0.0003490155	Africa
Africa|hCoV-19/DRC/11079/2020|EPI ISL 527500|B.1.214|Democratic Republic of the Congo|2020-05-24	Africa|hCoV-19/Nigeria/AB03-CV135/2020|EPI ISL 527872|B.1.5|Nigeria|2020-05-12	0.0002765126	Africa
Africa|hCoV-19/DRC/11093/2020|EPI ISL 527527|B.1.5|Democratic Republic of the Congo|2020-05-24	Africa|hCoV-19/Nigeria/AB03-CV135/2020|EPI ISL 527872|B.1.5|Nigeria|2020-05-12	0.0003174813	Africa
Africa|hCoV-19/DRC/11096/2020|EPI ISL 527522|B.1|Democratic Republic of the Congo|2020-05-24	Africa|hCoV-19/Nigeria/AB03-CV135/2020|EPI ISL 527872|B.1.5|Nigeria|2020-05-12	0.0003154167	Africa
Africa|hCoV-19/DRC/11114/2020|EPI ISL 527534|B.1.214|Democratic Republic of the Congo|2020-05-25	Africa|hCoV-19/Nigeria/AB03-CV135/2020|EPI ISL 527872|B.1.5|Nigeria|2020-05-12	0.0003876958	Africa
Africa|hCoV-19/DRC/11123/2020|EPI ISL 527496|B.1.84|Democratic Republic of the Congo|2020-05-24	Africa|hCoV-19/Nigeria/AB03-CV135/2020|EPI ISL 527872|B.1.5|Nigeria|2020-05-12	0.0003107934	Africa
Africa|hCoV-19/DRC/11134/2020|EPI ISL 527518|B.1.5|Democratic Republic of the Congo|2020-05-24	Africa|hCoV-19/Nigeria/AB03-CV135/2020|EPI ISL 527872|B.1.5|Nigeria|2020-05-12	0.0002098308	Africa
Africa|hCoV-19/DRC/11143/2020|EPI ISL 527556|B.1|Democratic Republic of the Congo|2020-05-24	Africa|hCoV-19/Nigeria/AB03-CV135/2020|EPI ISL 527872|B.1.5|Nigeria|2020-05-12	0.0004480391	Africa
Africa|hCoV-19/DRC/11145/2020|EPI ISL 527501|B.1.214|Democratic Republic of the Congo|2020-05-24	Africa|hCoV-19/Nigeria/AB03-CV135/2020|EPI ISL 527872|B.1.5|Nigeria|2020-05-12	0.0004151992	Africa
Africa|hCoV-19/DRC/11148/2020|EPI ISL 527525|B.1.178|Democratic Republic of the Congo|2020-05-24	Africa|hCoV-19/Nigeria/AB03-CV135/2020|EPI ISL 527872|B.1.5|Nigeria|2020-05-12	0.0003891665	Africa
Africa|hCoV-19/DRC/11157/2020|EPI ISL 527530|B.1|Democratic Republic of the Congo|2020-05-25	Africa|hCoV-19/Nigeria/AB03-CV135/2020|EPI ISL 527872|B.1.5|Nigeria|2020-05-12	0.0003857634	Africa
Africa|hCoV-19/DRC/11187/2020|EPI ISL 527523|B.1.1.275|Democratic Republic of the Congo|2020-05-23	Africa|hCoV-19/Nigeria/AB03-CV135/2020|EPI ISL 527872|B.1.5|Nigeria|2020-05-12	0.0004223197	Africa
Africa|hCoV-19/DRC/11191/2020|EPI ISL 527506|B.1.1.275|Democratic Republic of the Congo|2020-05-23	Africa|hCoV-19/Nigeria/AB03-CV135/2020|EPI ISL 527872|B.1.5|Nigeria|2020-05-12	0.0003125301	Africa
Africa|hCoV-19/DRC/11252/2020|EPI ISL 527557|B.1.1.275|Democratic Republic of the Congo|2020-05-21	Africa|hCoV-19/Nigeria/AB03-CV135/2020|EPI ISL 527872|B.1.5|Nigeria|2020-05-12	0.0004823230	Africa
Africa|hCoV-19/DRC/11260/2020|EPI ISL 527558|B.1.1.275|Democratic Republic of the Congo|2020-05-23	Africa|hCoV-19/Nigeria/AB03-CV135/2020|EPI ISL 527872|B.1.5|Nigeria|2020-05-12	0.0003446306	Africa
Africa|hCoV-19/DRC/1131/2020|EPI ISL 429255|B.1.5|Democratic Republic of the Congo|2020-04-05	Africa|hCoV-19/Nigeria/AB03-CV135/2020|EPI ISL 527872|B.1.5|Nigeria|2020-05-12	0.0002055755	Africa
Africa|hCoV-19/DRC/11310/2020|EPI ISL 527529|B.1.149|Democratic Republic of the Congo|2020-05-25	Africa|hCoV-19/Nigeria/AB03-CV135/2020|EPI ISL 527872|B.1.5|Nigeria|2020-05-12	0.0003178184	Africa
Africa|hCoV-19/DRC/11318/2020|EPI ISL 527559|B.1.149|Democratic Republic of the Congo|2020-05-25	Africa|hCoV-19/Nigeria/AB03-CV135/2020|EPI ISL 527872|B.1.5|Nigeria|2020-05-12	0.0003084104	Africa
Africa|hCoV-19/DRC/11326/2020|EPI ISL 527508|B.1|Democratic Republic of the Congo|2020-05-25	Africa|hCoV-19/Nigeria/AB03-CV135/2020|EPI ISL 527872|B.1.5|Nigeria|2020-05-12	0.0003132433	Africa
Africa|hCoV-19/DRC/11334/2020|EPI ISL 527504|B.1.178|Democratic Republic of the Congo|2020-05-25	Africa|hCoV-19/Nigeria/AB03-CV135/2020|EPI ISL 527872|B.1.5|Nigeria|2020-05-12	0.0003127927	Africa
Africa|hCoV-19/DRC/11337/2020|EPI ISL 527510|B.1.84|Democratic Republic of the Congo|2020-05-25	Africa|hCoV-19/Nigeria/AB03-CV135/2020|EPI ISL 527872|B.1.5|Nigeria|2020-05-12	0.0003834119	Africa
Africa|hCoV-19/DRC/11341/2020|EPI ISL 527509|B.1.1.275|Democratic Republic of the Congo|2020-05-25	Africa|hCoV-19/Nigeria/AB03-CV135/2020|EPI ISL 527872|B.1.5|Nigeria|2020-05-12	0.0004179559	Africa
Africa|hCoV-19/DRC/11348/2020|EPI ISL 527560|B.1.149|Democratic Republic of the Congo|2020-05-25	Africa|hCoV-19/Nigeria/AB03-CV135/2020|EPI ISL 527872|B.1.5|Nigeria|2020-05-12	0.0003086857	Africa
Africa|hCoV-19/DRC/11369/2020|EPI ISL 527537|B.1.214|Democratic Republic of the Congo|2020-05-25	Africa|hCoV-19/Nigeria/AB03-CV135/2020|EPI ISL 527872|B.1.5|Nigeria|2020-05-12	0.0003537549	Africa
Africa|hCoV-19/DRC/11376/2020|EPI ISL 527513|B.1.214|Democratic Republic of the Congo|2020-05-25	Africa|hCoV-19/Nigeria/AB03-CV135/2020|EPI ISL 527872|B.1.5|Nigeria|2020-05-12	0.0003837594	Africa
Africa|hCoV-19/DRC/11411/2020|EPI ISL 527561|B.1.5|Democratic Republic of the Congo|2020-05-25	Africa|hCoV-19/Nigeria/AB03-CV135/2020|EPI ISL 527872|B.1.5|Nigeria|2020-05-12	0.0002755439	Africa
Africa|hCoV-19/DRC/11450/2020|EPI ISL 527516|B.1.5|Democratic Republic of the Congo|2020-05-25	Africa|hCoV-19/Nigeria/AB03-CV135/2020|EPI ISL 527872|B.1.5|Nigeria|2020-05-12	0.0002123468	Africa
Africa|hCoV-19/DRC/11458/2020|EPI ISL 527497|B.1.5|Democratic Republic of the Congo|2020-05-25	Africa|hCoV-19/Nigeria/AB03-CV135/2020|EPI ISL 527872|B.1.5|Nigeria|2020-05-12	0.0003479243	Africa
Africa|hCoV-19/DRC/11460/2020|EPI ISL 527562|B.1.214|Democratic Republic of the Congo|2020-05-25	Africa|hCoV-19/Nigeria/AB03-CV135/2020|EPI ISL 527872|B.1.5|Nigeria|2020-05-12	0.0004876787	Africa
Africa|hCoV-19/DRC/11472/2020|EPI ISL 527502|B.1.214|Democratic Republic of the Congo|2020-05-25	Africa|hCoV-19/Nigeria/AB03-CV135/2020|EPI ISL 527872|B.1.5|Nigeria|2020-05-12	0.0004157686	Africa
Africa|hCoV-19/DRC/11477/2020|EPI ISL 527563|B.1.84|Democratic Republic of the Congo|2020-05-25	Africa|hCoV-19/Nigeria/AB03-CV135/2020|EPI ISL 527872|B.1.5|Nigeria|2020-05-12	0.0002408613	Africa
Africa|hCoV-19/DRC/11486/2020|EPI ISL 527564|B.1.214|Democratic Republic of the Congo|2020-05-25	Africa|hCoV-19/Nigeria/AB03-CV135/2020|EPI ISL 527872|B.1.5|Nigeria|2020-05-12	0.0003790884	Africa
Africa|hCoV-19/DRC/11487/2020|EPI ISL 527505|B.1|Democratic Republic of the Congo|2020-05-25	Africa|hCoV-19/Nigeria/AB03-CV135/2020|EPI ISL 527872|B.1.5|Nigeria|2020-05-12	0.0003482401	Africa
Africa|hCoV-19/DRC/11507/2020|EPI ISL 527512|B.1|Democratic Republic of the Congo|2020-05-25	Africa|hCoV-19/Nigeria/AB03-CV135/2020|EPI ISL 527872|B.1.5|Nigeria|2020-05-12	0.0003829119	Africa
Africa|hCoV-19/DRC/1151/2020|EPI ISL 447596|B.38|Democratic Republic of the Congo|2020-04-05	Africa|hCoV-19/Nigeria/AB03-CV135/2020|EPI ISL 527872|B.1.5|Nigeria|2020-05-12	0.0005495074	Africa
Africa|hCoV-19/DRC/11511/2020|EPI ISL 527511|B.1.214|Democratic Republic of the Congo|2020-05-25	Africa|hCoV-19/Nigeria/AB03-CV135/2020|EPI ISL 527872|B.1.5|Nigeria|2020-05-12	0.0004183535	Africa
Africa|hCoV-19/DRC/11572/2020|EPI ISL 527565|B.1.214|Democratic Republic of the Congo|2020-05-25	Africa|hCoV-19/Nigeria/AB03-CV135/2020|EPI ISL 527872|B.1.5|Nigeria|2020-05-12	0.0003097766	Africa
Africa|hCoV-19/DRC/11576/2020|EPI ISL 527517|B.1|Democratic Republic of the Congo|2020-05-25	Africa|hCoV-19/Nigeria/AB03-CV135/2020|EPI ISL 527872|B.1.5|Nigeria|2020-05-12	0.0003155486	Africa
Africa|hCoV-19/DRC/11583/2020|EPI ISL 527542|B.1|Democratic Republic of the Congo|2020-05-25	Africa|hCoV-19/Nigeria/AB03-CV135/2020|EPI ISL 527872|B.1.5|Nigeria|2020-05-12	0.0003572210	Africa
Africa|hCoV-19/DRC/11616/2020|EPI ISL 527519|B.1|Democratic Republic of the Congo|2020-05-25	Africa|hCoV-19/Nigeria/AB03-CV135/2020|EPI ISL 527872|B.1.5|Nigeria|2020-05-12	0.0003149974	Africa
Africa|hCoV-19/DRC/11623/2020|EPI ISL 527566|B.1.5|Democratic Republic of the Congo|2020-05-25	Africa|hCoV-19/Nigeria/AB03-CV135/2020|EPI ISL 527872|B.1.5|Nigeria|2020-05-12	0.0003102371	Africa
Africa|hCoV-19/DRC/11624/2020|EPI ISL 527567|B.1.149|Democratic Republic of the Congo|2020-05-25	Africa|hCoV-19/Nigeria/AB03-CV135/2020|EPI ISL 527872|B.1.5|Nigeria|2020-05-12	0.0003100862	Africa
Africa|hCoV-19/DRC/11631/2020|EPI ISL 527568|B.1.149|Democratic Republic of the Congo|2020-05-25	Africa|hCoV-19/Nigeria/AB03-CV135/2020|EPI ISL 527872|B.1.5|Nigeria|2020-05-12	0.0003104071	Africa
Africa|hCoV-19/DRC/11632/2020|EPI ISL 527493|B.1|Democratic Republic of the Congo|2020-05-25	Africa|hCoV-19/Nigeria/AB03-CV135/2020|EPI ISL 527872|B.1.5|Nigeria|2020-05-12	0.0003451966	Africa
Africa|hCoV-19/DRC/11635/2020|EPI ISL 527540|B.1.214|Democratic Republic of the Congo|2020-05-25	Africa|hCoV-19/Nigeria/AB03-CV135/2020|EPI ISL 527872|B.1.5|Nigeria|2020-05-12	0.0003546262	Africa
Africa|hCoV-19/DRC/11640/2020|EPI ISL 527535|B.1.178|Democratic Republic of the Congo|2020-05-25	Africa|hCoV-19/Nigeria/AB03-CV135/2020|EPI ISL 527872|B.1.5|Nigeria|2020-05-12	0.0004219857	Africa
Africa|hCoV-19/DRC/11643/2020|EPI ISL 527520|B.1.5|Democratic Republic of the Congo|2020-05-25	Africa|hCoV-19/Nigeria/AB03-CV135/2020|EPI ISL 527872|B.1.5|Nigeria|2020-05-12	0.0003157458	Africa
Africa|hCoV-19/DRC/11648/2020|EPI ISL 527569|B.1.6|Democratic Republic of the Congo|2020-05-25	Africa|hCoV-19/Nigeria/AB03-CV135/2020|EPI ISL 527872|B.1.5|Nigeria|2020-05-12	0.0003432232	Africa
Africa|hCoV-19/DRC/11652/2020|EPI ISL 527570|B.1.149|Democratic Republic of the Congo|2020-05-25	Africa|hCoV-19/Nigeria/AB03-CV135/2020|EPI ISL 527872|B.1.5|Nigeria|2020-05-12	0.0003099998	Africa
Africa|hCoV-19/DRC/11653/2020|EPI ISL 527533|B.1.84|Democratic Republic of the Congo|2020-05-25	Africa|hCoV-19/Nigeria/AB03-CV135/2020|EPI ISL 527872|B.1.5|Nigeria|2020-05-12	0.0002823901	Africa
Africa|hCoV-19/DRC/11676/2020|EPI ISL 527531|B.1|Democratic Republic of the Congo|2020-05-26	Africa|hCoV-19/Nigeria/AB03-CV135/2020|EPI ISL 527872|B.1.5|Nigeria|2020-05-12	0.0004610458	Africa
Africa|hCoV-19/DRC/11677/2020|EPI ISL 527515|B.1.214|Democratic Republic of the Congo|2020-05-26	Africa|hCoV-19/Nigeria/AB03-CV135/2020|EPI ISL 527872|B.1.5|Nigeria|2020-05-12	0.0004202586	Africa
Africa|hCoV-19/DRC/11732/2020|EPI ISL 527536|B.1.214|Democratic Republic of the Congo|2020-05-26	Africa|hCoV-19/Nigeria/AB03-CV135/2020|EPI ISL 527872|B.1.5|Nigeria|2020-05-12	0.0002823173	Africa
Africa|hCoV-19/DRC/11733/2020|EPI ISL 527571|B.1.149|Democratic Republic of the Congo|2020-05-26	Africa|hCoV-19/Nigeria/AB03-CV135/2020|EPI ISL 527872|B.1.5|Nigeria|2020-05-12	0.0003083933	Africa
Africa|hCoV-19/DRC/11806/2020|EPI ISL 527572|B.1.214|Democratic Republic of the Congo|2020-05-26	Africa|hCoV-19/Nigeria/AB03-CV135/2020|EPI ISL 527872|B.1.5|Nigeria|2020-05-12	0.0004133600	Africa
Africa|hCoV-19/DRC/1234/2020|EPI ISL 429258|B.1.5|Democratic Republic of the Congo|2020-04-06	Africa|hCoV-19/Nigeria/AB03-CV135/2020|EPI ISL 527872|B.1.5|Nigeria|2020-05-12	0.0002160323	Africa
Africa|hCoV-19/DRC/1249/2020|EPI ISL 429259|B.1.5|Democratic Republic of the Congo|2020-04-06	Africa|hCoV-19/Nigeria/AB03-CV135/2020|EPI ISL 527872|B.1.5|Nigeria|2020-05-12	0.0002064809	Africa
Africa|hCoV-19/DRC/1319/2020|EPI ISL 431011|B.1.128|Democratic Republic of the Congo|2020-04-07	Africa|hCoV-19/Nigeria/AB03-CV135/2020|EPI ISL 527872|B.1.5|Nigeria|2020-05-12	0.0003093966	Africa
Africa|hCoV-19/DRC/1324/2020|EPI ISL 435033|B.1.128|Democratic Republic of the Congo|2020-04-07	Africa|hCoV-19/Nigeria/AB03-CV135/2020|EPI ISL 527872|B.1.5|Nigeria|2020-05-12	0.0003072845	Africa
Africa|hCoV-19/DRC/1326/2020|EPI ISL 435116|B.1|Democratic Republic of the Congo|2020-04-07	Africa|hCoV-19/Nigeria/AB03-CV135/2020|EPI ISL 527872|B.1.5|Nigeria|2020-05-12	0.0002799032	Africa
Africa|hCoV-19/DRC/1375/2020|EPI ISL 435117|B.1.1.1|Democratic Republic of the Congo|2020-04-07	Africa|hCoV-19/Nigeria/AB03-CV135/2020|EPI ISL 527872|B.1.5|Nigeria|2020-05-12	0.0004534803	Africa
Africa|hCoV-19/DRC/1376/2020|EPI ISL 431012|B.1.1.1|Democratic Republic of the Congo|2020-04-07	Africa|hCoV-19/Nigeria/AB03-CV135/2020|EPI ISL 527872|B.1.5|Nigeria|2020-05-12	0.0004149751	Africa
Africa|hCoV-19/DRC/1377/2020|EPI ISL 434678|B.1.1.1|Democratic Republic of the Congo|2020-04-07	Africa|hCoV-19/Nigeria/AB03-CV135/2020|EPI ISL 527872|B.1.5|Nigeria|2020-05-12	0.0003771743	Africa
Africa|hCoV-19/DRC/1378/2020|EPI ISL 435118|B.1.1.1|Democratic Republic of the Congo|2020-04-07	Africa|hCoV-19/Nigeria/AB03-CV135/2020|EPI ISL 527872|B.1.5|Nigeria|2020-05-12	0.0004137079	Africa
Africa|hCoV-19/DRC/1382/2020|EPI ISL 435113|B.1.1.1|Democratic Republic of the Congo|2020-04-07	Africa|hCoV-19/Nigeria/AB03-CV135/2020|EPI ISL 527872|B.1.5|Nigeria|2020-05-12	0.0004217113	Africa
Africa|hCoV-19/DRC/1397/2020|EPI ISL 434679|B.1.1.1|Democratic Republic of the Congo|2020-04-07	Africa|hCoV-19/Nigeria/AB03-CV135/2020|EPI ISL 527872|B.1.5|Nigeria|2020-05-12	0.0004141018	Africa
Africa|hCoV-19/DRC/1398/2020|EPI ISL 435114|B.1.1.1|Democratic Republic of the Congo|2020-04-07	Africa|hCoV-19/Nigeria/AB03-CV135/2020|EPI ISL 527872|B.1.5|Nigeria|2020-05-12	0.0003748356	Africa
Africa|hCoV-19/DRC/1422/2020|EPI ISL 434680|B.1.149|Democratic Republic of the Congo|2020-04-08	Africa|hCoV-19/Nigeria/AB03-CV135/2020|EPI ISL 527872|B.1.5|Nigeria|2020-05-12	0.0003135773	Africa
Africa|hCoV-19/DRC/1423/2020|EPI ISL 434710|B.1.149|Democratic Republic of the Congo|2020-04-08	Africa|hCoV-19/Nigeria/AB03-CV135/2020|EPI ISL 527872|B.1.5|Nigeria|2020-05-12	0.0002725182	Africa
Africa|hCoV-19/DRC/1486/2020|EPI ISL 434711|B.1|Democratic Republic of the Congo|2020-04-08	Africa|hCoV-19/Nigeria/AB03-CV135/2020|EPI ISL 527872|B.1.5|Nigeria|2020-05-12	0.0002471672	Africa
Africa|hCoV-19/DRC/1516/2020|EPI ISL 435032|B.1.5|Democratic Republic of the Congo|2020-04-09	Africa|hCoV-19/Nigeria/AB03-CV135/2020|EPI ISL 527872|B.1.5|Nigeria|2020-05-12	0.0002037884	Africa
Africa|hCoV-19/DRC/1565/2020|EPI ISL 434681|B.1|Democratic Republic of the Congo|2020-04-09	Africa|hCoV-19/Nigeria/AB03-CV135/2020|EPI ISL 527872|B.1.5|Nigeria|2020-05-12	0.0002426553	Africa
Africa|hCoV-19/DRC/158/2020|EPI ISL 417950|B.40|Democratic Republic of the Congo|2020-03-20	Africa|hCoV-19/Nigeria/AB03-CV135/2020|EPI ISL 527872|B.1.5|Nigeria|2020-05-12	0.0005436444	Africa
Africa|hCoV-19/DRC/1715/2020|EPI ISL 435156|B.1.84|Democratic Republic of the Congo|2020-04-10	Africa|hCoV-19/Nigeria/AB03-CV135/2020|EPI ISL 527872|B.1.5|Nigeria|2020-05-12	0.0002746495	Africa
Africa|hCoV-19/DRC/1767/2020|EPI ISL 435157|B.1.5|Democratic Republic of the Congo|2020-04-10	Africa|hCoV-19/Nigeria/AB03-CV135/2020|EPI ISL 527872|B.1.5|Nigeria|2020-05-12	0.0002125708	Africa
Africa|hCoV-19/DRC/1779/2020|EPI ISL 435158|C.14|Democratic Republic of the Congo|2020-04-10	Africa|hCoV-19/Nigeria/AB03-CV135/2020|EPI ISL 527872|B.1.5|Nigeria|2020-05-12	0.0004928003	Africa
Africa|hCoV-19/DRC/191/2020|EPI ISL 417955|B.1.128|Democratic Republic of the Congo|2020-03-21	Africa|hCoV-19/Nigeria/AB03-CV135/2020|EPI ISL 527872|B.1.5|Nigeria|2020-05-12	0.0003061705	Africa
Africa|hCoV-19/DRC/1952/2020|EPI ISL 435159|B.1.5|Democratic Republic of the Congo|2020-04-11	Africa|hCoV-19/Nigeria/AB03-CV135/2020|EPI ISL 527872|B.1.5|Nigeria|2020-05-12	0.0002101099	Africa
Africa|hCoV-19/DRC/1982/2020|EPI ISL 435160|B.1|Democratic Republic of the Congo|2020-04-12	Africa|hCoV-19/Nigeria/AB03-CV135/2020|EPI ISL 527872|B.1.5|Nigeria|2020-05-12	0.0002441759	Africa
Africa|hCoV-19/DRC/2047/2020|EPI ISL 435161|B.1.1.1|Democratic Republic of the Congo|2020-04-12	Africa|hCoV-19/Nigeria/AB03-CV135/2020|EPI ISL 527872|B.1.5|Nigeria|2020-05-12	0.0003810804	Africa
Africa|hCoV-19/DRC/2063/2020|EPI ISL 435162|B.1|Democratic Republic of the Congo|2020-04-12	Africa|hCoV-19/Nigeria/AB03-CV135/2020|EPI ISL 527872|B.1.5|Nigeria|2020-05-12	0.0002094260	Africa
Africa|hCoV-19/DRC/2120/2020|EPI ISL 435163|B.1.149|Democratic Republic of the Congo|2020-04-12	Africa|hCoV-19/Nigeria/AB03-CV135/2020|EPI ISL 527872|B.1.5|Nigeria|2020-05-12	0.0002744816	Africa
Africa|hCoV-19/DRC/2121/2020|EPI ISL 435164|B.1.149|Democratic Republic of the Congo|2020-04-12	Africa|hCoV-19/Nigeria/AB03-CV135/2020|EPI ISL 527872|B.1.5|Nigeria|2020-05-12	0.0002786686	Africa
Africa|hCoV-19/DRC/2122/2020|EPI ISL 435165|B.1.149|Democratic Republic of the Congo|2020-04-13	Africa|hCoV-19/Nigeria/AB03-CV135/2020|EPI ISL 527872|B.1.5|Nigeria|2020-05-12	0.0003545864	Africa
Africa|hCoV-19/DRC/2125/2020|EPI ISL 435166|B.1.149|Democratic Republic of the Congo|2020-04-13	Africa|hCoV-19/Nigeria/AB03-CV135/2020|EPI ISL 527872|B.1.5|Nigeria|2020-05-12	0.0002796321	Africa
Africa|hCoV-19/DRC/2128/2020|EPI ISL 435167|B.1|Democratic Republic of the Congo|2020-04-13	Africa|hCoV-19/Nigeria/AB03-CV135/2020|EPI ISL 527872|B.1.5|Nigeria|2020-05-12	0.0002139120	Africa
Africa|hCoV-19/DRC/2133/2020|EPI ISL 435168|B.1.128|Democratic Republic of the Congo|2020-04-13	Africa|hCoV-19/Nigeria/AB03-CV135/2020|EPI ISL 527872|B.1.5|Nigeria|2020-05-12	0.0003182758	Africa
Africa|hCoV-19/DRC/214/2020|EPI ISL 420030|B.1.6|Democratic Republic of the Congo|2020-03-21	Africa|hCoV-19/Nigeria/AB03-CV135/2020|EPI ISL 527872|B.1.5|Nigeria|2020-05-12	0.0002045292	Africa
Africa|hCoV-19/DRC/215/2020|EPI ISL 420031|B.1.1.1|Democratic Republic of the Congo|2020-03-21	Africa|hCoV-19/Nigeria/AB03-CV135/2020|EPI ISL 527872|B.1.5|Nigeria|2020-05-12	0.0004158870	Africa
Africa|hCoV-19/DRC/2169/2020|EPI ISL 436194|B.1.5|Democratic Republic of the Congo|2020-04-13	Africa|hCoV-19/Nigeria/AB03-CV135/2020|EPI ISL 527872|B.1.5|Nigeria|2020-05-12	0.0002474962	Africa
Africa|hCoV-19/DRC/2299/2020|EPI ISL 436412|B.1.5|Democratic Republic of the Congo|2020-04-14	Africa|hCoV-19/Nigeria/AB03-CV135/2020|EPI ISL 527872|B.1.5|Nigeria|2020-05-12	0.0002741304	Africa
Africa|hCoV-19/DRC/236/2020|EPI ISL 420032|B.1.128|Democratic Republic of the Congo|2020-03-22	Africa|hCoV-19/Nigeria/AB03-CV135/2020|EPI ISL 527872|B.1.5|Nigeria|2020-05-12	0.0003065490	Africa
Africa|hCoV-19/DRC/2363/2020|EPI ISL 437194|B.1.84|Democratic Republic of the Congo|2020-04-14	Africa|hCoV-19/Nigeria/AB03-CV135/2020|EPI ISL 527872|B.1.5|Nigeria|2020-05-12	0.0002398383	Africa
Africa|hCoV-19/DRC/2384/2020|EPI ISL 437196|B.1.149|Democratic Republic of the Congo|2020-04-14	Africa|hCoV-19/Nigeria/AB03-CV135/2020|EPI ISL 527872|B.1.5|Nigeria|2020-05-12	0.0002792228	Africa
Africa|hCoV-19/DRC/241/2020|EPI ISL 420033|B.1.1.75|Democratic Republic of the Congo|2020-03-22	Africa|hCoV-19/Nigeria/AB03-CV135/2020|EPI ISL 527872|B.1.5|Nigeria|2020-05-12	0.0003406667	Africa
Africa|hCoV-19/DRC/243/2020|EPI ISL 420034|B.1|Democratic Republic of the Congo|2020-03-22	Africa|hCoV-19/Nigeria/AB03-CV135/2020|EPI ISL 527872|B.1.5|Nigeria|2020-05-12	0.0002438041	Africa
Africa|hCoV-19/DRC/248/2020|EPI ISL 420035|B.1.5|Democratic Republic of the Congo|2020-03-22	Africa|hCoV-19/Nigeria/AB03-CV135/2020|EPI ISL 527872|B.1.5|Nigeria|2020-05-12	0.0001702867	Africa
Africa|hCoV-19/DRC/2496/2020|EPI ISL 437337|B.1.149|Democratic Republic of the Congo|2020-04-15	Africa|hCoV-19/Nigeria/AB03-CV135/2020|EPI ISL 527872|B.1.5|Nigeria|2020-05-12	0.0002717409	Africa
Africa|hCoV-19/DRC/2529/2020|EPI ISL 437338|B.1.178|Democratic Republic of the Congo|2020-04-15	Africa|hCoV-19/Nigeria/AB03-CV135/2020|EPI ISL 527872|B.1.5|Nigeria|2020-05-12	0.0002717409	Africa
Africa|hCoV-19/DRC/253/2020|EPI ISL 420838|B.1.5|Democratic Republic of the Congo|2020-03-22	Africa|hCoV-19/Nigeria/AB03-CV135/2020|EPI ISL 527872|B.1.5|Nigeria|2020-05-12	0.0001709155	Africa
Africa|hCoV-19/DRC/2536/2020|EPI ISL 437339|B.1|Democratic Republic of the Congo|2020-04-15	Africa|hCoV-19/Nigeria/AB03-CV135/2020|EPI ISL 527872|B.1.5|Nigeria|2020-05-12	0.0002717410	Africa
Africa|hCoV-19/DRC/254/2020|EPI ISL 420839|B.1|Democratic Republic of the Congo|2020-03-22	Africa|hCoV-19/Nigeria/AB03-CV135/2020|EPI ISL 527872|B.1.5|Nigeria|2020-05-12	0.0002411839	Africa
Africa|hCoV-19/DRC/2563/2020|EPI ISL 437340|B.1.9|Democratic Republic of the Congo|2020-04-15	Africa|hCoV-19/Nigeria/AB03-CV135/2020|EPI ISL 527872|B.1.5|Nigeria|2020-05-12	0.0004756043	Africa
Africa|hCoV-19/DRC/2580/2020|EPI ISL 437341|B.1.5|Democratic Republic of the Congo|2020-04-15	Africa|hCoV-19/Nigeria/AB03-CV135/2020|EPI ISL 527872|B.1.5|Nigeria|2020-05-12	0.0002049557	Africa
Africa|hCoV-19/DRC/2644/2020|EPI ISL 437342|B.1.84|Democratic Republic of the Congo|2020-04-15	Africa|hCoV-19/Nigeria/AB03-CV135/2020|EPI ISL 527872|B.1.5|Nigeria|2020-05-12	0.0003102781	Africa
Africa|hCoV-19/DRC/2670/2020|EPI ISL 437343|B.1.9|Democratic Republic of the Congo|2020-04-15	Africa|hCoV-19/Nigeria/AB03-CV135/2020|EPI ISL 527872|B.1.5|Nigeria|2020-05-12	0.0005096200	Africa
Africa|hCoV-19/DRC/2727/2020|EPI ISL 437344|B.1|Democratic Republic of the Congo|2020-04-16	Africa|hCoV-19/Nigeria/AB03-CV135/2020|EPI ISL 527872|B.1.5|Nigeria|2020-05-12	0.0002074857	Africa
Africa|hCoV-19/DRC/2728/2020|EPI ISL 437345|B.1.84|Democratic Republic of the Congo|2020-04-16	Africa|hCoV-19/Nigeria/AB03-CV135/2020|EPI ISL 527872|B.1.5|Nigeria|2020-05-12	0.0002436156	Africa
Africa|hCoV-19/DRC/2813/2020|EPI ISL 437346|C.14|Democratic Republic of the Congo|2020-04-16	Africa|hCoV-19/Nigeria/AB03-CV135/2020|EPI ISL 527872|B.1.5|Nigeria|2020-05-12	0.0005099403	Africa
Africa|hCoV-19/DRC/2819/2020|EPI ISL 437347|B.1|Democratic Republic of the Congo|2020-04-16	Africa|hCoV-19/Nigeria/AB03-CV135/2020|EPI ISL 527872|B.1.5|Nigeria|2020-05-12	0.0003124282	Africa
Africa|hCoV-19/DRC/2827/2020|EPI ISL 437348|B.1|Democratic Republic of the Congo|2020-04-16	Africa|hCoV-19/Nigeria/AB03-CV135/2020|EPI ISL 527872|B.1.5|Nigeria|2020-05-12	0.0002037795	Africa
Africa|hCoV-19/DRC/2855/2020|EPI ISL 437350|B.1|Democratic Republic of the Congo|2020-04-16	Africa|hCoV-19/Nigeria/AB03-CV135/2020|EPI ISL 527872|B.1.5|Nigeria|2020-05-12	0.0002377684	Africa
Africa|hCoV-19/DRC/2864/2020|EPI ISL 437351|B.1|Democratic Republic of the Congo|2020-04-16	Africa|hCoV-19/Nigeria/AB03-CV135/2020|EPI ISL 527872|B.1.5|Nigeria|2020-05-12	0.0002382759	Africa
Africa|hCoV-19/DRC/2904/2020|EPI ISL 437352|B.1|Democratic Republic of the Congo|2020-04-17	Africa|hCoV-19/Nigeria/AB03-CV135/2020|EPI ISL 527872|B.1.5|Nigeria|2020-05-12	0.0002377685	Africa
Africa|hCoV-19/DRC/2938/2020|EPI ISL 437353|B.1.275|Democratic Republic of the Congo|2020-04-17	Africa|hCoV-19/Nigeria/AB03-CV135/2020|EPI ISL 527872|B.1.5|Nigeria|2020-05-12	0.0004217055	Africa
Africa|hCoV-19/DRC/2939/2020|EPI ISL 437354|B.1|Democratic Republic of the Congo|2020-04-17	Africa|hCoV-19/Nigeria/AB03-CV135/2020|EPI ISL 527872|B.1.5|Nigeria|2020-05-12	0.0003403966	Africa
Africa|hCoV-19/DRC/2942/2020|EPI ISL 437355|B.1|Democratic Republic of the Congo|2020-04-17	Africa|hCoV-19/Nigeria/AB03-CV135/2020|EPI ISL 527872|B.1.5|Nigeria|2020-05-12	0.0003494002	Africa
Africa|hCoV-19/DRC/299/2020|EPI ISL 420840|B.4|Democratic Republic of the Congo|2020-03-20	Africa|hCoV-19/Nigeria/AB03-CV135/2020|EPI ISL 527872|B.1.5|Nigeria|2020-05-12	0.0006915617	Africa
Africa|hCoV-19/DRC/300/2020|EPI ISL 420841|A|Democratic Republic of the Congo|2020-03-22	Africa|hCoV-19/Nigeria/AB03-CV135/2020|EPI ISL 527872|B.1.5|Nigeria|2020-05-12	0.0004452717	Africa
Africa|hCoV-19/DRC/3041/2020|EPI ISL 437356|B.1|Democratic Republic of the Congo|2020-04-18	Africa|hCoV-19/Nigeria/AB03-CV135/2020|EPI ISL 527872|B.1.5|Nigeria|2020-05-12	0.0003069943	Africa
Africa|hCoV-19/DRC/307/2020|EPI ISL 420842|B.1.9|Democratic Republic of the Congo|2020-03	Africa|hCoV-19/Nigeria/AB03-CV135/2020|EPI ISL 527872|B.1.5|Nigeria|2020-05-12	0.0003150887	Africa
Africa|hCoV-19/DRC/3070/2020|EPI ISL 437357|B.1.214|Democratic Republic of the Congo|2020-04-18	Africa|hCoV-19/Nigeria/AB03-CV135/2020|EPI ISL 527872|B.1.5|Nigeria|2020-05-12	0.0003415786	Africa
Africa|hCoV-19/DRC/3089/2020|EPI ISL 437358|B.1.84|Democratic Republic of the Congo|2020-04-19	Africa|hCoV-19/Nigeria/AB03-CV135/2020|EPI ISL 527872|B.1.5|Nigeria|2020-05-12	0.0002720839	Africa
Africa|hCoV-19/DRC/3440/2020|EPI ISL 447597|B.1.84|Democratic Republic of the Congo|2020-04-22	Africa|hCoV-19/Nigeria/AB03-CV135/2020|EPI ISL 527872|B.1.5|Nigeria|2020-05-12	0.0002751811	Africa
Africa|hCoV-19/DRC/3451/2020|EPI ISL 447598|B.1.178|Democratic Republic of the Congo|2020-04-22	Africa|hCoV-19/Nigeria/AB03-CV135/2020|EPI ISL 527872|B.1.5|Nigeria|2020-05-12	0.0003098365	Africa
Africa|hCoV-19/DRC/3453/2020|EPI ISL 447599|B.1.84|Democratic Republic of the Congo|2020-04-22	Africa|hCoV-19/Nigeria/AB03-CV135/2020|EPI ISL 527872|B.1.5|Nigeria|2020-05-12	0.0002753516	Africa
Africa|hCoV-19/DRC/3481/2020|EPI ISL 447600|B.1|Democratic Republic of the Congo|2020-04-22	Africa|hCoV-19/Nigeria/AB03-CV135/2020|EPI ISL 527872|B.1.5|Nigeria|2020-05-12	0.0002119457	Africa
Africa|hCoV-19/DRC/3482/2020|EPI ISL 447601|B.1|Democratic Republic of the Congo|2020-04-22	Africa|hCoV-19/Nigeria/AB03-CV135/2020|EPI ISL 527872|B.1.5|Nigeria|2020-05-12	0.0002429699	Africa
Africa|hCoV-19/DRC/3483/2020|EPI ISL 447602|B.1|Democratic Republic of the Congo|2020-04-22	Africa|hCoV-19/Nigeria/AB03-CV135/2020|EPI ISL 527872|B.1.5|Nigeria|2020-05-12	0.0002116094	Africa
Africa|hCoV-19/DRC/3490/2020|EPI ISL 447603|B.1|Democratic Republic of the Congo|2020-04-22	Africa|hCoV-19/Nigeria/AB03-CV135/2020|EPI ISL 527872|B.1.5|Nigeria|2020-05-12	0.0002412737	Africa
Africa|hCoV-19/DRC/3504/2020|EPI ISL 447604|B.1.149|Democratic Republic of the Congo|2020-04-23	Africa|hCoV-19/Nigeria/AB03-CV135/2020|EPI ISL 527872|B.1.5|Nigeria|2020-05-12	0.0002824386	Africa
Africa|hCoV-19/DRC/352/2020|EPI ISL 420850|B.1.5|Democratic Republic of the Congo|2020-03	Africa|hCoV-19/Nigeria/AB03-CV135/2020|EPI ISL 527872|B.1.5|Nigeria|2020-05-12	0.0002410178	Africa
Africa|hCoV-19/DRC/353/2020|EPI ISL 420843|B.1.5|Democratic Republic of the Congo|2020-03	Africa|hCoV-19/Nigeria/AB03-CV135/2020|EPI ISL 527872|B.1.5|Nigeria|2020-05-12	0.0001721569	Africa
Africa|hCoV-19/DRC/355/2020|EPI ISL 420844|B.1|Democratic Republic of the Congo|2020-03	Africa|hCoV-19/Nigeria/AB03-CV135/2020|EPI ISL 527872|B.1.5|Nigeria|2020-05-12	0.0002045085	Africa
Africa|hCoV-19/DRC/3552/2020|EPI ISL 447605|B.1.84|Democratic Republic of the Congo|2020-04-23	Africa|hCoV-19/Nigeria/AB03-CV135/2020|EPI ISL 527872|B.1.5|Nigeria|2020-05-12	0.0002786861	Africa
Africa|hCoV-19/DRC/3595/2020|EPI ISL 447606|B.1.5|Democratic Republic of the Congo|2020-04-23	Africa|hCoV-19/Nigeria/AB03-CV135/2020|EPI ISL 527872|B.1.5|Nigeria|2020-05-12	0.0002403122	Africa
Africa|hCoV-19/DRC/3632/2020|EPI ISL 447607|B.1.5|Democratic Republic of the Congo|2020-04-23	Africa|hCoV-19/Nigeria/AB03-CV135/2020|EPI ISL 527872|B.1.5|Nigeria|2020-05-12	0.0002410794	Africa
Africa|hCoV-19/DRC/3633/2020|EPI ISL 447230|B.1.5|Democratic Republic of the Congo|2020-04-23	Africa|hCoV-19/Nigeria/AB03-CV135/2020|EPI ISL 527872|B.1.5|Nigeria|2020-05-12	0.0002434009	Africa
Africa|hCoV-19/DRC/3653/2020|EPI ISL 447231|B.1.128|Democratic Republic of the Congo|2020-04-23	Africa|hCoV-19/Nigeria/AB03-CV135/2020|EPI ISL 527872|B.1.5|Nigeria|2020-05-12	0.0003755889	Africa
Africa|hCoV-19/DRC/3659/2020|EPI ISL 447232|B.1.128|Democratic Republic of the Congo|2020-04-23	Africa|hCoV-19/Nigeria/AB03-CV135/2020|EPI ISL 527872|B.1.5|Nigeria|2020-05-12	0.0003759353	Africa
Africa|hCoV-19/DRC/3661/2020|EPI ISL 447233|B.1.128|Democratic Republic of the Congo|2020-04-23	Africa|hCoV-19/Nigeria/AB03-CV135/2020|EPI ISL 527872|B.1.5|Nigeria|2020-05-12	0.0003791745	Africa
Africa|hCoV-19/DRC/3662/2020|EPI ISL 447234|B.1.128|Democratic Republic of the Congo|2020-04-23	Africa|hCoV-19/Nigeria/AB03-CV135/2020|EPI ISL 527872|B.1.5|Nigeria|2020-05-12	0.0003788873	Africa
Africa|hCoV-19/DRC/3664/2020|EPI ISL 447235|B.1.128|Democratic Republic of the Congo|2020-04-23	Africa|hCoV-19/Nigeria/AB03-CV135/2020|EPI ISL 527872|B.1.5|Nigeria|2020-05-12	0.0003789526	Africa
Africa|hCoV-19/DRC/3683/2020|EPI ISL 447236|B.1.5|Democratic Republic of the Congo|2020-04-24	Africa|hCoV-19/Nigeria/AB03-CV135/2020|EPI ISL 527872|B.1.5|Nigeria|2020-05-12	0.0002755401	Africa
Africa|hCoV-19/DRC/3688/2020|EPI ISL 447237|B.1.128|Democratic Republic of the Congo|2020-04-24	Africa|hCoV-19/Nigeria/AB03-CV135/2020|EPI ISL 527872|B.1.5|Nigeria|2020-05-12	0.0003776907	Africa
Africa|hCoV-19/DRC/376/2020|EPI ISL 420851|B.1.6|Democratic Republic of the Congo|2020-03-25	Africa|hCoV-19/Nigeria/AB03-CV135/2020|EPI ISL 527872|B.1.5|Nigeria|2020-05-12	0.0002745137	Africa
Africa|hCoV-19/DRC/3764/2020|EPI ISL 447238|B.1.84|Democratic Republic of the Congo|2020-04-24	Africa|hCoV-19/Nigeria/AB03-CV135/2020|EPI ISL 527872|B.1.5|Nigeria|2020-05-12	0.0003095502	Africa
Africa|hCoV-19/DRC/3768/2020|EPI ISL 447239|B.1.84|Democratic Republic of the Congo|2020-04-24	Africa|hCoV-19/Nigeria/AB03-CV135/2020|EPI ISL 527872|B.1.5|Nigeria|2020-05-12	0.0002753639	Africa
Africa|hCoV-19/DRC/3778/2020|EPI ISL 447240|B.1.128|Democratic Republic of the Congo|2020-04-24	Africa|hCoV-19/Nigeria/AB03-CV135/2020|EPI ISL 527872|B.1.5|Nigeria|2020-05-12	0.0003769531	Africa
Africa|hCoV-19/DRC/3787/2020|EPI ISL 447241|B.1|Democratic Republic of the Congo|2020-04-24	Africa|hCoV-19/Nigeria/AB03-CV135/2020|EPI ISL 527872|B.1.5|Nigeria|2020-05-12	0.0002453827	Africa
Africa|hCoV-19/DRC/3791/2020|EPI ISL 447242|B.1|Democratic Republic of the Congo|2020-04-24	Africa|hCoV-19/Nigeria/AB03-CV135/2020|EPI ISL 527872|B.1.5|Nigeria|2020-05-12	0.0002841685	Africa
Africa|hCoV-19/DRC/3803/2020|EPI ISL 447243|B.1|Democratic Republic of the Congo|2020-04-24	Africa|hCoV-19/Nigeria/AB03-CV135/2020|EPI ISL 527872|B.1.5|Nigeria|2020-05-12	0.0002115129	Africa
Africa|hCoV-19/DRC/3806/2020|EPI ISL 447244|B.1|Democratic Republic of the Congo|2020-04-24	Africa|hCoV-19/Nigeria/AB03-CV135/2020|EPI ISL 527872|B.1.5|Nigeria|2020-05-12	0.0002114977	Africa
Africa|hCoV-19/DRC/3827/2020|EPI ISL 447245|B.1|Democratic Republic of the Congo|2020-04-24	Africa|hCoV-19/Nigeria/AB03-CV135/2020|EPI ISL 527872|B.1.5|Nigeria|2020-05-12	0.0003099675	Africa
Africa|hCoV-19/DRC/3829/2020|EPI ISL 447246|B.1|Democratic Republic of the Congo|2020-04-24	Africa|hCoV-19/Nigeria/AB03-CV135/2020|EPI ISL 527872|B.1.5|Nigeria|2020-05-12	0.0003103952	Africa
Africa|hCoV-19/DRC/3834/2020|EPI ISL 447247|A|Democratic Republic of the Congo|2020-04-25	Africa|hCoV-19/Nigeria/AB03-CV135/2020|EPI ISL 527872|B.1.5|Nigeria|2020-05-12	0.0005546889	Africa
Africa|hCoV-19/DRC/3837/2020|EPI ISL 447248|B.1.128|Democratic Republic of the Congo|2020-04-25	Africa|hCoV-19/Nigeria/AB03-CV135/2020|EPI ISL 527872|B.1.5|Nigeria|2020-05-12	0.0003787048	Africa
Africa|hCoV-19/DRC/3841/2020|EPI ISL 447249|B.1.128|Democratic Republic of the Congo|2020-04-25	Africa|hCoV-19/Nigeria/AB03-CV135/2020|EPI ISL 527872|B.1.5|Nigeria|2020-05-12	0.0004121804	Africa
Africa|hCoV-19/DRC/3842/2020|EPI ISL 471396|B.1.128|Democratic Republic of the Congo|2020-04-25	Africa|hCoV-19/Nigeria/AB03-CV135/2020|EPI ISL 527872|B.1.5|Nigeria|2020-05-12	0.0004076726	Africa
Africa|hCoV-19/DRC/3846/2020|EPI ISL 471397|B.1.84|Democratic Republic of the Congo|2020-04-25	Africa|hCoV-19/Nigeria/AB03-CV135/2020|EPI ISL 527872|B.1.5|Nigeria|2020-05-12	0.0003396831	Africa
Africa|hCoV-19/DRC/3937/2020|EPI ISL 471398|B.1|Democratic Republic of the Congo|2020-04-25	Africa|hCoV-19/Nigeria/AB03-CV135/2020|EPI ISL 527872|B.1.5|Nigeria|2020-05-12	0.0003057086	Africa
Africa|hCoV-19/DRC/3941/2020|EPI ISL 471399|B.1.128|Democratic Republic of the Congo|2020-04-25	Africa|hCoV-19/Nigeria/AB03-CV135/2020|EPI ISL 527872|B.1.5|Nigeria|2020-05-12	0.0003779984	Africa
Africa|hCoV-19/DRC/3947/2020|EPI ISL 471400|B.1.214|Democratic Republic of the Congo|2020-04-25	Africa|hCoV-19/Nigeria/AB03-CV135/2020|EPI ISL 527872|B.1.5|Nigeria|2020-05-12	0.0004076462	Africa
Africa|hCoV-19/DRC/3949/2020|EPI ISL 471401|B.1.84|Democratic Republic of the Congo|2020-04-26	Africa|hCoV-19/Nigeria/AB03-CV135/2020|EPI ISL 527872|B.1.5|Nigeria|2020-05-12	0.0002396741	Africa
Africa|hCoV-19/DRC/396/2020|EPI ISL 420852|B.1.6|Democratic Republic of the Congo|2020-03-26	Africa|hCoV-19/Nigeria/AB03-CV135/2020|EPI ISL 527872|B.1.5|Nigeria|2020-05-12	0.0002399558	Africa
Africa|hCoV-19/DRC/397/2020|EPI ISL 420845|B.1.6|Democratic Republic of the Congo|2020-03-26	Africa|hCoV-19/Nigeria/AB03-CV135/2020|EPI ISL 527872|B.1.5|Nigeria|2020-05-12	0.0002381195	Africa
Africa|hCoV-19/DRC/400/2020|EPI ISL 420846|B.1.5|Democratic Republic of the Congo|2020-03	Africa|hCoV-19/Nigeria/AB03-CV135/2020|EPI ISL 527872|B.1.5|Nigeria|2020-05-12	0.0002046830	Africa
Africa|hCoV-19/DRC/4012/2020|EPI ISL 471402|B.1|Democratic Republic of the Congo|2020-04-26	Africa|hCoV-19/Nigeria/AB03-CV135/2020|EPI ISL 527872|B.1.5|Nigeria|2020-05-12	0.0003736755	Africa
Africa|hCoV-19/DRC/402/2020|EPI ISL 420853|B.1|Democratic Republic of the Congo|2020-03-26	Africa|hCoV-19/Nigeria/AB03-CV135/2020|EPI ISL 527872|B.1.5|Nigeria|2020-05-12	0.0002495422	Africa
Africa|hCoV-19/DRC/4020/2020|EPI ISL 471403|B.1.5|Democratic Republic of the Congo|2020-04-26	Africa|hCoV-19/Nigeria/AB03-CV135/2020|EPI ISL 527872|B.1.5|Nigeria|2020-05-12	0.0003057208	Africa
Africa|hCoV-19/DRC/4026/2020|EPI ISL 471404|B.1.84|Democratic Republic of the Congo|2020-04-27	Africa|hCoV-19/Nigeria/AB03-CV135/2020|EPI ISL 527872|B.1.5|Nigeria|2020-05-12	0.0002729777	Africa
Africa|hCoV-19/DRC/4060/2020|EPI ISL 471405|B.1|Democratic Republic of the Congo|2020-04-27	Africa|hCoV-19/Nigeria/AB03-CV135/2020|EPI ISL 527872|B.1.5|Nigeria|2020-05-12	0.0003063151	Africa
Africa|hCoV-19/DRC/4075/2020|EPI ISL 471406|B.1.214|Democratic Republic of the Congo|2020-04-27	Africa|hCoV-19/Nigeria/AB03-CV135/2020|EPI ISL 527872|B.1.5|Nigeria|2020-05-12	0.0003426624	Africa
Africa|hCoV-19/DRC/4084/2020|EPI ISL 471407|B.1.214|Democratic Republic of the Congo|2020-04-27	Africa|hCoV-19/Nigeria/AB03-CV135/2020|EPI ISL 527872|B.1.5|Nigeria|2020-05-12	0.0004080620	Africa
Africa|hCoV-19/DRC/4132/2020|EPI ISL 471408|B.1|Democratic Republic of the Congo|2020-04-27	Africa|hCoV-19/Nigeria/AB03-CV135/2020|EPI ISL 527872|B.1.5|Nigeria|2020-05-12	0.0003396751	Africa
Africa|hCoV-19/DRC/4141/2020|EPI ISL 471409|B.1.128|Democratic Republic of the Congo|2020-04-27	Africa|hCoV-19/Nigeria/AB03-CV135/2020|EPI ISL 527872|B.1.5|Nigeria|2020-05-12	0.0003736756	Africa
Africa|hCoV-19/DRC/4145/2020|EPI ISL 471410|B.1|Democratic Republic of the Congo|2020-04-27	Africa|hCoV-19/Nigeria/AB03-CV135/2020|EPI ISL 527872|B.1.5|Nigeria|2020-05-12	0.0002717354	Africa
Africa|hCoV-19/DRC/4194/2020|EPI ISL 471414|B.1.5|Democratic Republic of the Congo|2020-04-28	Africa|hCoV-19/Nigeria/AB03-CV135/2020|EPI ISL 527872|B.1.5|Nigeria|2020-05-12	0.0003057013	Africa
Africa|hCoV-19/DRC/4250/2020|EPI ISL 471415|B.1.1.1|Democratic Republic of the Congo|2020-04-28	Africa|hCoV-19/Nigeria/AB03-CV135/2020|EPI ISL 527872|B.1.5|Nigeria|2020-05-12	0.0004756502	Africa
Africa|hCoV-19/DRC/4279/2020|EPI ISL 514114|B.1|Democratic Republic of the Congo|2020-04-28	Africa|hCoV-19/Nigeria/AB03-CV135/2020|EPI ISL 527872|B.1.5|Nigeria|2020-05-12	0.0003099890	Africa
Africa|hCoV-19/DRC/4282/2020|EPI ISL 514103|B.1.128|Democratic Republic of the Congo|2020-04-08	Africa|hCoV-19/Nigeria/AB03-CV135/2020|EPI ISL 527872|B.1.5|Nigeria|2020-05-12	0.0003444834	Africa
Africa|hCoV-19/DRC/4284/2020|EPI ISL 514115|B.1.128|Democratic Republic of the Congo|2020-04-28	Africa|hCoV-19/Nigeria/AB03-CV135/2020|EPI ISL 527872|B.1.5|Nigeria|2020-05-12	0.0003444478	Africa
Africa|hCoV-19/DRC/431/2020|EPI ISL 420847|B.1.147|Democratic Republic of the Congo|2020-03-26	Africa|hCoV-19/Nigeria/AB03-CV135/2020|EPI ISL 527872|B.1.5|Nigeria|2020-05-12	0.0002381170	Africa
Africa|hCoV-19/DRC/4418/2020|EPI ISL 496506|B.1.128|Democratic Republic of the Congo|2020-04-29	Africa|hCoV-19/Nigeria/AB03-CV135/2020|EPI ISL 527872|B.1.5|Nigeria|2020-05-12	0.0003789266	Africa
Africa|hCoV-19/DRC/4422/2020|EPI ISL 496507|B.1.128|Democratic Republic of the Congo|2020-04-29	Africa|hCoV-19/Nigeria/AB03-CV135/2020|EPI ISL 527872|B.1.5|Nigeria|2020-05-12	0.0003484191	Africa
Africa|hCoV-19/DRC/4427/2020|EPI ISL 496508|B.1.128|Democratic Republic of the Congo|2020-04-29	Africa|hCoV-19/Nigeria/AB03-CV135/2020|EPI ISL 527872|B.1.5|Nigeria|2020-05-12	0.0003515783	Africa
Africa|hCoV-19/DRC/4429/2020|EPI ISL 513589|B.1.128|Democratic Republic of the Congo|2020-04-29	Africa|hCoV-19/Nigeria/AB03-CV135/2020|EPI ISL 527872|B.1.5|Nigeria|2020-05-12	0.0003516031	Africa
Africa|hCoV-19/DRC/4430/2020|EPI ISL 496509|B.1.128|Democratic Republic of the Congo|2020-04-29	Africa|hCoV-19/Nigeria/AB03-CV135/2020|EPI ISL 527872|B.1.5|Nigeria|2020-05-12	0.0003447794	Africa
Africa|hCoV-19/DRC/4437/2020|EPI ISL 513590|B.1.128|Democratic Republic of the Congo|2020-05-02	Africa|hCoV-19/Nigeria/AB03-CV135/2020|EPI ISL 527872|B.1.5|Nigeria|2020-05-12	0.0003868395	Africa
Africa|hCoV-19/DRC/4442/2020|EPI ISL 496510|B.1.128|Democratic Republic of the Congo|2020-04-29	Africa|hCoV-19/Nigeria/AB03-CV135/2020|EPI ISL 527872|B.1.5|Nigeria|2020-05-12	0.0003487466	Africa
Africa|hCoV-19/DRC/4444/2020|EPI ISL 514104|B.1.128|Democratic Republic of the Congo|2020-04-29	Africa|hCoV-19/Nigeria/AB03-CV135/2020|EPI ISL 527872|B.1.5|Nigeria|2020-05-12	0.0003433593	Africa
Africa|hCoV-19/DRC/445/2020|EPI ISL 420848|B.1|Democratic Republic of the Congo|2020-03	Africa|hCoV-19/Nigeria/AB03-CV135/2020|EPI ISL 527872|B.1.5|Nigeria|2020-05-12	0.0002121147	Africa
Africa|hCoV-19/DRC/4501/2020|EPI ISL 513591|B.1.5|Democratic Republic of the Congo|2020-05-30	Africa|hCoV-19/Nigeria/AB03-CV135/2020|EPI ISL 527872|B.1.5|Nigeria|2020-05-12	0.0002461603	Africa
Africa|hCoV-19/DRC/4516/2020|EPI ISL 487192|B.1.1.275|Democratic Republic of the Congo|2020-04-28	Africa|hCoV-19/Nigeria/AB03-CV135/2020|EPI ISL 527872|B.1.5|Nigeria|2020-05-12	0.0003092121	Africa
Africa|hCoV-19/DRC/4524/2020|EPI ISL 513597|A|Democratic Republic of the Congo|2020-04-30	Africa|hCoV-19/Nigeria/AB03-CV135/2020|EPI ISL 527872|B.1.5|Nigeria|2020-05-12	0.0005487678	Africa
Africa|hCoV-19/DRC/4541/2020|EPI ISL 513598|B.1|Democratic Republic of the Congo|2020-04-30	Africa|hCoV-19/Nigeria/AB03-CV135/2020|EPI ISL 527872|B.1.5|Nigeria|2020-05-12	0.0003397348	Africa
Africa|hCoV-19/DRC/4551/2020|EPI ISL 513599|B.1.178|Democratic Republic of the Congo|2020-04-30	Africa|hCoV-19/Nigeria/AB03-CV135/2020|EPI ISL 527872|B.1.5|Nigeria|2020-05-12	0.0003813261	Africa
Africa|hCoV-19/DRC/4561/2020|EPI ISL 513600|B.1|Democratic Republic of the Congo|2020-04-30	Africa|hCoV-19/Nigeria/AB03-CV135/2020|EPI ISL 527872|B.1.5|Nigeria|2020-05-12	0.0003057014	Africa
Africa|hCoV-19/DRC/4562/2020|EPI ISL 513601|B.1.214|Democratic Republic of the Congo|2020-04-30	Africa|hCoV-19/Nigeria/AB03-CV135/2020|EPI ISL 527872|B.1.5|Nigeria|2020-05-12	0.0003057085	Africa
Africa|hCoV-19/DRC/4568/2020|EPI ISL 513602|B.1|Democratic Republic of the Congo|2020-04-30	Africa|hCoV-19/Nigeria/AB03-CV135/2020|EPI ISL 527872|B.1.5|Nigeria|2020-05-12	0.0003089643	Africa
Africa|hCoV-19/DRC/4578/2020|EPI ISL 513603|B.1|Democratic Republic of the Congo|2020-04-30	Africa|hCoV-19/Nigeria/AB03-CV135/2020|EPI ISL 527872|B.1.5|Nigeria|2020-05-12	0.0003455186	Africa
Africa|hCoV-19/DRC/4613/2020|EPI ISL 513604|B.1.214|Democratic Republic of the Congo|2020-04-30	Africa|hCoV-19/Nigeria/AB03-CV135/2020|EPI ISL 527872|B.1.5|Nigeria|2020-05-12	0.0003427561	Africa
Africa|hCoV-19/DRC/4614/2020|EPI ISL 513605|B.1|Democratic Republic of the Congo|2020-04-30	Africa|hCoV-19/Nigeria/AB03-CV135/2020|EPI ISL 527872|B.1.5|Nigeria|2020-05-12	0.0004076622	Africa
Africa|hCoV-19/DRC/4631/2020|EPI ISL 513606|B.1.5|Democratic Republic of the Congo|2020-04-30	Africa|hCoV-19/Nigeria/AB03-CV135/2020|EPI ISL 527872|B.1.5|Nigeria|2020-05-12	0.0004416733	Africa
Africa|hCoV-19/DRC/4633/2020|EPI ISL 513607|B.1.128|Democratic Republic of the Congo|2020-04-30	Africa|hCoV-19/Nigeria/AB03-CV135/2020|EPI ISL 527872|B.1.5|Nigeria|2020-05-12	0.0004076723	Africa
Africa|hCoV-19/DRC/4642/2020|EPI ISL 513608|B.1.128|Democratic Republic of the Congo|2020-04-30	Africa|hCoV-19/Nigeria/AB03-CV135/2020|EPI ISL 527872|B.1.5|Nigeria|2020-05-12	0.0004076545	Africa
Africa|hCoV-19/DRC/4647/2020|EPI ISL 513609|B.1.128|Democratic Republic of the Congo|2020-04-30	Africa|hCoV-19/Nigeria/AB03-CV135/2020|EPI ISL 527872|B.1.5|Nigeria|2020-05-12	0.0003736756	Africa
Africa|hCoV-19/DRC/4653/2020|EPI ISL 513610|B.1.128|Democratic Republic of the Congo|2020-04-30	Africa|hCoV-19/Nigeria/AB03-CV135/2020|EPI ISL 527872|B.1.5|Nigeria|2020-05-12	0.0004076959	Africa
Africa|hCoV-19/DRC/4681/2020|EPI ISL 514116|B.1.128|Democratic Republic of the Congo|2020-04-30	Africa|hCoV-19/Nigeria/AB03-CV135/2020|EPI ISL 527872|B.1.5|Nigeria|2020-05-12	0.0003487475	Africa
Africa|hCoV-19/DRC/4683/2020|EPI ISL 514105|B.1.5|Democratic Republic of the Congo|2020-04-30	Africa|hCoV-19/Nigeria/AB03-CV135/2020|EPI ISL 527872|B.1.5|Nigeria|2020-05-12	0.0003825763	Africa
Africa|hCoV-19/DRC/4685/2020|EPI ISL 514106|B.1.128|Democratic Republic of the Congo|2020-04-30	Africa|hCoV-19/Nigeria/AB03-CV135/2020|EPI ISL 527872|B.1.5|Nigeria|2020-05-12	0.0004129947	Africa
Africa|hCoV-19/DRC/4690/2020|EPI ISL 514117|B.1.128|Democratic Republic of the Congo|2020-04-30	Africa|hCoV-19/Nigeria/AB03-CV135/2020|EPI ISL 527872|B.1.5|Nigeria|2020-05-12	0.0003791354	Africa
Africa|hCoV-19/DRC/4693/2020|EPI ISL 514118|B.1.128|Democratic Republic of the Congo|2020-04-30	Africa|hCoV-19/Nigeria/AB03-CV135/2020|EPI ISL 527872|B.1.5|Nigeria|2020-05-12	0.0003783532	Africa
Africa|hCoV-19/DRC/4694/2020|EPI ISL 514107|B.1.128|Democratic Republic of the Congo|2020-04-30	Africa|hCoV-19/Nigeria/AB03-CV135/2020|EPI ISL 527872|B.1.5|Nigeria|2020-05-12	0.0003828691	Africa
Africa|hCoV-19/DRC/4720/2020|EPI ISL 514108|B.1.84|Democratic Republic of the Congo|2020-05-01	Africa|hCoV-19/Nigeria/AB03-CV135/2020|EPI ISL 527872|B.1.5|Nigeria|2020-05-12	0.0003083295	Africa
Africa|hCoV-19/DRC/4785/2020|EPI ISL 514119|B.1.84|Democratic Republic of the Congo|2020-05-01	Africa|hCoV-19/Nigeria/AB03-CV135/2020|EPI ISL 527872|B.1.5|Nigeria|2020-05-12	0.0004472092	Africa
Africa|hCoV-19/DRC/5019/2020|EPI ISL 496511|B.1|Democratic Republic of the Congo|2020-05-02	Africa|hCoV-19/Nigeria/AB03-CV135/2020|EPI ISL 527872|B.1.5|Nigeria|2020-05-12	0.0003591445	Africa
Africa|hCoV-19/DRC/5094/2020|EPI ISL 496491|B.1.84|Democratic Republic of the Congo|2020-05-02	Africa|hCoV-19/Nigeria/AB03-CV135/2020|EPI ISL 527872|B.1.5|Nigeria|2020-05-12	0.0003133533	Africa
Africa|hCoV-19/DRC/5186/2020|EPI ISL 496512|B.1|Democratic Republic of the Congo|2020-05-03	Africa|hCoV-19/Nigeria/AB03-CV135/2020|EPI ISL 527872|B.1.5|Nigeria|2020-05-12	0.0003484497	Africa
Africa|hCoV-19/DRC/5187/2020|EPI ISL 513619|B.1|Democratic Republic of the Congo|2020-05-03	Africa|hCoV-19/Nigeria/AB03-CV135/2020|EPI ISL 527872|B.1.5|Nigeria|2020-05-12	0.0003440391	Africa
Africa|hCoV-19/DRC/5205/2020|EPI ISL 487365|B.1.1.275|Democratic Republic of the Congo|2020-05-01	Africa|hCoV-19/Nigeria/AB03-CV135/2020|EPI ISL 527872|B.1.5|Nigeria|2020-05-12	0.0003492670	Africa
Africa|hCoV-19/DRC/521/2020|EPI ISL 420854|B.1.5|Democratic Republic of the Congo|2020-03-25	Africa|hCoV-19/Nigeria/AB03-CV135/2020|EPI ISL 527872|B.1.5|Nigeria|2020-05-12	0.0001708280	Africa
Africa|hCoV-19/DRC/5210/2020|EPI ISL 487369|B.1.1.275|Democratic Republic of the Congo|2020-05-01	Africa|hCoV-19/Nigeria/AB03-CV135/2020|EPI ISL 527872|B.1.5|Nigeria|2020-05-12	0.0003480483	Africa
Africa|hCoV-19/DRC/523/2020|EPI ISL 420849|B.1.1.1|Democratic Republic of the Congo|2020-03-28	Africa|hCoV-19/Nigeria/AB03-CV135/2020|EPI ISL 527872|B.1.5|Nigeria|2020-05-12	0.0003747841	Africa
Africa|hCoV-19/DRC/5240/2020|EPI ISL 496492|B.1|Democratic Republic of the Congo|2020-05-03	Africa|hCoV-19/Nigeria/AB03-CV135/2020|EPI ISL 527872|B.1.5|Nigeria|2020-05-12	0.0002412895	Africa
Africa|hCoV-19/DRC/5377/2020|EPI ISL 496513|B.1|Democratic Republic of the Congo|2020-05-04	Africa|hCoV-19/Nigeria/AB03-CV135/2020|EPI ISL 527872|B.1.5|Nigeria|2020-05-12	0.0003102314	Africa
Africa|hCoV-19/DRC/5538/2020|EPI ISL 514120|B.1|Democratic Republic of the Congo|2020-05-05	Africa|hCoV-19/Nigeria/AB03-CV135/2020|EPI ISL 527872|B.1.5|Nigeria|2020-05-12	0.0002476419	Africa
Africa|hCoV-19/DRC/5651/2020|EPI ISL 496493|B.1.1.1|Democratic Republic of the Congo|2020-05-06	Africa|hCoV-19/Nigeria/AB03-CV135/2020|EPI ISL 527872|B.1.5|Nigeria|2020-05-12	0.0004220768	Africa
Africa|hCoV-19/DRC/5705/2020|EPI ISL 496494|B.1.84|Democratic Republic of the Congo|2020-05-06	Africa|hCoV-19/Nigeria/AB03-CV135/2020|EPI ISL 527872|B.1.5|Nigeria|2020-05-12	0.0002864534	Africa
Africa|hCoV-19/DRC/5735/2020|EPI ISL 496495|B.1.214|Democratic Republic of the Congo|2020-05-06	Africa|hCoV-19/Nigeria/AB03-CV135/2020|EPI ISL 527872|B.1.5|Nigeria|2020-05-12	0.0002823573	Africa
Africa|hCoV-19/DRC/5815/2020|EPI ISL 495629|B.1.214|Democratic Republic of the Congo|2020-05-06	Africa|hCoV-19/Nigeria/AB03-CV135/2020|EPI ISL 527872|B.1.5|Nigeria|2020-05-12	0.0003542402	Africa
Africa|hCoV-19/DRC/5907/2020|EPI ISL 496496|B.1.84|Democratic Republic of the Congo|2020-05-07	Africa|hCoV-19/Nigeria/AB03-CV135/2020|EPI ISL 527872|B.1.5|Nigeria|2020-05-12	0.0003927703	Africa
Africa|hCoV-19/DRC/5913/2020|EPI ISL 496497|B.1|Democratic Republic of the Congo|2020-05-07	Africa|hCoV-19/Nigeria/AB03-CV135/2020|EPI ISL 527872|B.1.5|Nigeria|2020-05-12	0.0003830729	Africa
Africa|hCoV-19/DRC/5927/2020|EPI ISL 496498|B.1.9|Democratic Republic of the Congo|2020-05-07	Africa|hCoV-19/Nigeria/AB03-CV135/2020|EPI ISL 527872|B.1.5|Nigeria|2020-05-12	0.0005575388	Africa
Africa|hCoV-19/DRC/5957/2020|EPI ISL 496499|B.1.5|Democratic Republic of the Congo|2020-05-07	Africa|hCoV-19/Nigeria/AB03-CV135/2020|EPI ISL 527872|B.1.5|Nigeria|2020-05-12	0.0002063526	Africa
Africa|hCoV-19/DRC/5964/2020|EPI ISL 496500|B.1.178|Democratic Republic of the Congo|2020-05-07	Africa|hCoV-19/Nigeria/AB03-CV135/2020|EPI ISL 527872|B.1.5|Nigeria|2020-05-12	0.0002163938	Africa
Africa|hCoV-19/DRC/5996/2020|EPI ISL 496514|B.1.84|Democratic Republic of the Congo|2020-05-08	Africa|hCoV-19/Nigeria/AB03-CV135/2020|EPI ISL 527872|B.1.5|Nigeria|2020-05-12	0.0003135283	Africa
Africa|hCoV-19/DRC/6026/2020|EPI ISL 513622|B.1.1.1|Democratic Republic of the Congo|2020-05-08	Africa|hCoV-19/Nigeria/AB03-CV135/2020|EPI ISL 527872|B.1.5|Nigeria|2020-05-12	0.0004887877	Africa
Africa|hCoV-19/DRC/6143/2020|EPI ISL 496515|B.1|Democratic Republic of the Congo|2020-05-08	Africa|hCoV-19/Nigeria/AB03-CV135/2020|EPI ISL 527872|B.1.5|Nigeria|2020-05-12	0.0002814348	Africa
Africa|hCoV-19/DRC/6151/2020|EPI ISL 513620|B.1.214|Democratic Republic of the Congo|2020-05-08	Africa|hCoV-19/Nigeria/AB03-CV135/2020|EPI ISL 527872|B.1.5|Nigeria|2020-05-12	0.0003458963	Africa
Africa|hCoV-19/DRC/6163/2020|EPI ISL 513623|B.1.214|Democratic Republic of the Congo|2020-05-08	Africa|hCoV-19/Nigeria/AB03-CV135/2020|EPI ISL 527872|B.1.5|Nigeria|2020-05-12	0.0003490851	Africa
Africa|hCoV-19/DRC/6203/2020|EPI ISL 514109|B.1|Democratic Republic of the Congo|2020-05-09	Africa|hCoV-19/Nigeria/AB03-CV135/2020|EPI ISL 527872|B.1.5|Nigeria|2020-05-12	0.0004485812	Africa
Africa|hCoV-19/DRC/6209/2020|EPI ISL 514110|B.1.84|Democratic Republic of the Congo|2020-05-09	Africa|hCoV-19/Nigeria/AB03-CV135/2020|EPI ISL 527872|B.1.5|Nigeria|2020-05-12	0.0002755630	Africa
Africa|hCoV-19/DRC/6227/2020|EPI ISL 514121|B.1.84|Democratic Republic of the Congo|2020-05-09	Africa|hCoV-19/Nigeria/AB03-CV135/2020|EPI ISL 527872|B.1.5|Nigeria|2020-05-12	0.0002414368	Africa
Africa|hCoV-19/DRC/6313/2020|EPI ISL 496516|B.1.84|Democratic Republic of the Congo|2020-05-09	Africa|hCoV-19/Nigeria/AB03-CV135/2020|EPI ISL 527872|B.1.5|Nigeria|2020-05-12	0.0003950022	Africa
Africa|hCoV-19/DRC/6338/2020|EPI ISL 495630|B.1|Democratic Republic of the Congo|2020-05-09	Africa|hCoV-19/Nigeria/AB03-CV135/2020|EPI ISL 527872|B.1.5|Nigeria|2020-05-12	0.0003201387	Africa
Africa|hCoV-19/DRC/6341/2020|EPI ISL 495631|B.1|Democratic Republic of the Congo|2020-05-09	Africa|hCoV-19/Nigeria/AB03-CV135/2020|EPI ISL 527872|B.1.5|Nigeria|2020-05-12	0.0004297121	Africa
Africa|hCoV-19/DRC/6342/2020|EPI ISL 495632|B.1|Democratic Republic of the Congo|2020-05-09	Africa|hCoV-19/Nigeria/AB03-CV135/2020|EPI ISL 527872|B.1.5|Nigeria|2020-05-12	0.0003869944	Africa
Africa|hCoV-19/DRC/6361/2020|EPI ISL 495633|B.1|Democratic Republic of the Congo|2020-05-09	Africa|hCoV-19/Nigeria/AB03-CV135/2020|EPI ISL 527872|B.1.5|Nigeria|2020-05-12	0.0002874236	Africa
Africa|hCoV-19/DRC/6380/2020|EPI ISL 513611|B.1.1.275|Democratic Republic of the Congo|2020-05-04	Africa|hCoV-19/Nigeria/AB03-CV135/2020|EPI ISL 527872|B.1.5|Nigeria|2020-05-12	0.0003498163	Africa
Africa|hCoV-19/DRC/6384/2020|EPI ISL 513612|B.1.1.275|Democratic Republic of the Congo|2020-05-07	Africa|hCoV-19/Nigeria/AB03-CV135/2020|EPI ISL 527872|B.1.5|Nigeria|2020-05-12	0.0003144516	Africa
Africa|hCoV-19/DRC/6386/2020|EPI ISL 513613|B.1.1.275|Democratic Republic of the Congo|2020-05-07	Africa|hCoV-19/Nigeria/AB03-CV135/2020|EPI ISL 527872|B.1.5|Nigeria|2020-05-12	0.0003086084	Africa
Africa|hCoV-19/DRC/6389/2020|EPI ISL 513614|B.1.84|Democratic Republic of the Congo|2020-05-07	Africa|hCoV-19/Nigeria/AB03-CV135/2020|EPI ISL 527872|B.1.5|Nigeria|2020-05-12	0.0003827585	Africa
Africa|hCoV-19/DRC/6390/2020|EPI ISL 513615|B.1.1.275|Democratic Republic of the Congo|2020-05-04	Africa|hCoV-19/Nigeria/AB03-CV135/2020|EPI ISL 527872|B.1.5|Nigeria|2020-05-12	0.0004120742	Africa
Africa|hCoV-19/DRC/6392/2020|EPI ISL 513616|B.1|Democratic Republic of the Congo|2020-05-04	Africa|hCoV-19/Nigeria/AB03-CV135/2020|EPI ISL 527872|B.1.5|Nigeria|2020-05-12	0.0001714564	Africa
Africa|hCoV-19/DRC/6395/2020|EPI ISL 513617|B.1.1.275|Democratic Republic of the Congo|2020-05-07	Africa|hCoV-19/Nigeria/AB03-CV135/2020|EPI ISL 527872|B.1.5|Nigeria|2020-05-12	0.0004416943	Africa
Africa|hCoV-19/DRC/6398/2020|EPI ISL 513618|B.1.1.275|Democratic Republic of the Congo|2020-05-07	Africa|hCoV-19/Nigeria/AB03-CV135/2020|EPI ISL 527872|B.1.5|Nigeria|2020-05-12	0.0003397143	Africa
Africa|hCoV-19/DRC/6724/2020|EPI ISL 495634|B.1|Democratic Republic of the Congo|2020-05-11	Africa|hCoV-19/Nigeria/AB03-CV135/2020|EPI ISL 527872|B.1.5|Nigeria|2020-05-12	0.0002411092	Africa
Africa|hCoV-19/DRC/6743/2020|EPI ISL 495635|B.1.149|Democratic Republic of the Congo|2020-05-11	Africa|hCoV-19/Nigeria/AB03-CV135/2020|EPI ISL 527872|B.1.5|Nigeria|2020-05-12	0.0002857029	Africa
Africa|hCoV-19/DRC/6783/2020|EPI ISL 496501|B.1.149|Democratic Republic of the Congo|2020-05-11	Africa|hCoV-19/Nigeria/AB03-CV135/2020|EPI ISL 527872|B.1.5|Nigeria|2020-05-12	0.0003197408	Africa
Africa|hCoV-19/DRC/6784/2020|EPI ISL 495636|B.1|Democratic Republic of the Congo|2020-05-11	Africa|hCoV-19/Nigeria/AB03-CV135/2020|EPI ISL 527872|B.1.5|Nigeria|2020-05-12	0.0002406869	Africa
Africa|hCoV-19/DRC/6786/2020|EPI ISL 495637|B.1.178|Democratic Republic of the Congo|2020-05-11	Africa|hCoV-19/Nigeria/AB03-CV135/2020|EPI ISL 527872|B.1.5|Nigeria|2020-05-12	0.0003447158	Africa
Africa|hCoV-19/DRC/6791/2020|EPI ISL 495638|B.1.178|Democratic Republic of the Congo|2020-05-11	Africa|hCoV-19/Nigeria/AB03-CV135/2020|EPI ISL 527872|B.1.5|Nigeria|2020-05-12	0.0003114183	Africa
Africa|hCoV-19/DRC/6792/2020|EPI ISL 495639|B.1|Democratic Republic of the Congo|2020-05-11	Africa|hCoV-19/Nigeria/AB03-CV135/2020|EPI ISL 527872|B.1.5|Nigeria|2020-05-12	0.0002877414	Africa
Africa|hCoV-19/DRC/6801/2020|EPI ISL 514111|B.1|Democratic Republic of the Congo|2020-05-11	Africa|hCoV-19/Nigeria/AB03-CV135/2020|EPI ISL 527872|B.1.5|Nigeria|2020-05-12	0.0004867470	Africa
Africa|hCoV-19/DRC/6853/2020|EPI ISL 496502|B.1.214|Democratic Republic of the Congo|2020-05-11	Africa|hCoV-19/Nigeria/AB03-CV135/2020|EPI ISL 527872|B.1.5|Nigeria|2020-05-12	0.0002799461	Africa
Africa|hCoV-19/DRC/6854/2020|EPI ISL 496503|B.1|Democratic Republic of the Congo|2020-05-11	Africa|hCoV-19/Nigeria/AB03-CV135/2020|EPI ISL 527872|B.1.5|Nigeria|2020-05-12	0.0004633502	Africa
Africa|hCoV-19/DRC/6875/2020|EPI ISL 496504|B.1|Democratic Republic of the Congo|2020-05-11	Africa|hCoV-19/Nigeria/AB03-CV135/2020|EPI ISL 527872|B.1.5|Nigeria|2020-05-12	0.0002755721	Africa
Africa|hCoV-19/DRC/7042/2020|EPI ISL 513592|B.1.214|Democratic Republic of the Congo|2020-05-12	Africa|hCoV-19/Nigeria/AB03-CV135/2020|EPI ISL 527872|B.1.5|Nigeria|2020-05-12	0.0003091703	Africa
Africa|hCoV-19/DRC/7061/2020|EPI ISL 513593|B.1|Democratic Republic of the Congo|2020-05-12	Africa|hCoV-19/Nigeria/AB03-CV135/2020|EPI ISL 527872|B.1.5|Nigeria|2020-05-12	0.0002492794	Africa
Africa|hCoV-19/DRC/7140/2020|EPI ISL 513594|B.1.214|Democratic Republic of the Congo|2020-05-12	Africa|hCoV-19/Nigeria/AB03-CV135/2020|EPI ISL 527872|B.1.5|Nigeria|2020-05-12	0.0004191432	Africa
Africa|hCoV-19/DRC/7200/2020|EPI ISL 514112|B.1|Democratic Republic of the Congo|2020-05-13	Africa|hCoV-19/Nigeria/AB03-CV135/2020|EPI ISL 527872|B.1.5|Nigeria|2020-05-12	0.0004112519	Africa
Africa|hCoV-19/DRC/7211/2020|EPI ISL 514122|B.1.149|Democratic Republic of the Congo|2020-05-13	Africa|hCoV-19/Nigeria/AB03-CV135/2020|EPI ISL 527872|B.1.5|Nigeria|2020-05-12	0.0003783959	Africa
Africa|hCoV-19/DRC/7248/2020|EPI ISL 514123|B.1|Democratic Republic of the Congo|2020-05-13	Africa|hCoV-19/Nigeria/AB03-CV135/2020|EPI ISL 527872|B.1.5|Nigeria|2020-05-12	0.0002462164	Africa
Africa|hCoV-19/DRC/7255/2020|EPI ISL 514124|B.1.149|Democratic Republic of the Congo|2020-05-13	Africa|hCoV-19/Nigeria/AB03-CV135/2020|EPI ISL 527872|B.1.5|Nigeria|2020-05-12	0.0004163193	Africa
Africa|hCoV-19/DRC/73/2020|EPI ISL 417941|B.1.178|Democratic Republic of the Congo|2020-03-18	Africa|hCoV-19/Nigeria/AB03-CV135/2020|EPI ISL 527872|B.1.5|Nigeria|2020-05-12	0.0002060158	Africa
Africa|hCoV-19/DRC/7386/2020|EPI ISL 513595|B.1.5|Democratic Republic of the Congo|2020-05-14	Africa|hCoV-19/Nigeria/AB03-CV135/2020|EPI ISL 527872|B.1.5|Nigeria|2020-05-12	0.0002122873	Africa
Africa|hCoV-19/DRC/7430/2020|EPI ISL 496517|B.1.1.1|Democratic Republic of the Congo|2020-05-14	Africa|hCoV-19/Nigeria/AB03-CV135/2020|EPI ISL 527872|B.1.5|Nigeria|2020-05-12	0.0006153325	Africa
Africa|hCoV-19/DRC/7434/2020|EPI ISL 513621|B.1.1.1|Democratic Republic of the Congo|2020-05-14	Africa|hCoV-19/Nigeria/AB03-CV135/2020|EPI ISL 527872|B.1.5|Nigeria|2020-05-12	0.0005987144	Africa
Africa|hCoV-19/DRC/7471/2020|EPI ISL 513596|B.1.214|Democratic Republic of the Congo|2020-05-14	Africa|hCoV-19/Nigeria/AB03-CV135/2020|EPI ISL 527872|B.1.5|Nigeria|2020-05-12	0.0004151886	Africa
Africa|hCoV-19/DRC/7488/2020|EPI ISL 514113|B.1.1|Democratic Republic of the Congo|2020-05-14	Africa|hCoV-19/Nigeria/AB03-CV135/2020|EPI ISL 527872|B.1.5|Nigeria|2020-05-12	0.0002755125	Africa
Africa|hCoV-19/DRC/7713/2020|EPI ISL 495640|B.1|Democratic Republic of the Congo|2020-05-14	Africa|hCoV-19/Nigeria/AB03-CV135/2020|EPI ISL 527872|B.1.5|Nigeria|2020-05-12	0.0004944389	Africa
Africa|hCoV-19/DRC/7864/2020|EPI ISL 496505|B.1.214|Democratic Republic of the Congo|2020-05-15	Africa|hCoV-19/Nigeria/AB03-CV135/2020|EPI ISL 527872|B.1.5|Nigeria|2020-05-12	0.0003859721	Africa
Africa|hCoV-19/DRC/7920/2020|EPI ISL 495641|B.1|Democratic Republic of the Congo|2020-05-15	Africa|hCoV-19/Nigeria/AB03-CV135/2020|EPI ISL 527872|B.1.5|Nigeria|2020-05-12	0.0003792728	Africa
Africa|hCoV-19/DRC/80/2020|EPI ISL 417942|B.1.178|Democratic Republic of the Congo|2020-03-18	Africa|hCoV-19/Nigeria/AB03-CV135/2020|EPI ISL 527872|B.1.5|Nigeria|2020-05-12	0.0002046878	Africa
Africa|hCoV-19/DRC/8018/2020|EPI ISL 514125|B.1.5|Democratic Republic of the Congo|2020-05-15	Africa|hCoV-19/Nigeria/AB03-CV135/2020|EPI ISL 527872|B.1.5|Nigeria|2020-05-12	0.0003926575	Africa
Africa|hCoV-19/DRC/81/2020|EPI ISL 417944|B.1.9|Democratic Republic of the Congo|2020-03-18	Africa|hCoV-19/Nigeria/AB03-CV135/2020|EPI ISL 527872|B.1.5|Nigeria|2020-05-12	0.0003080300	Africa
Africa|hCoV-19/DRC/82/2020|EPI ISL 417946|B.1.5|Democratic Republic of the Congo|2020-03-18	Africa|hCoV-19/Nigeria/AB03-CV135/2020|EPI ISL 527872|B.1.5|Nigeria|2020-05-12	0.0001698127	Africa
Africa|hCoV-19/DRC/94/2020|EPI ISL 417947|B.1|Democratic Republic of the Congo|2020-03-19	Africa|hCoV-19/Nigeria/AB03-CV135/2020|EPI ISL 527872|B.1.5|Nigeria|2020-05-12	0.0002038715	Africa
Africa|hCoV-19/DRC/998/2020|EPI ISL 429254|B.1|Democratic Republic of the Congo|2020-04-03	Africa|hCoV-19/Nigeria/AB03-CV135/2020|EPI ISL 527872|B.1.5|Nigeria|2020-05-12	0.0002866923	Africa
Africa|hCoV-19/DRC/KN-0038/2020|EPI ISL 417434|B.1.128|Democratic Republic of the Congo|2020-03-14	Africa|hCoV-19/Nigeria/AB03-CV135/2020|EPI ISL 527872|B.1.5|Nigeria|2020-05-12	0.0003211142	Africa
Africa|hCoV-19/DRC/KN-0054/2020|EPI ISL 417437|B.1.178|Democratic Republic of the Congo|2020-03-17	Africa|hCoV-19/Nigeria/AB03-CV135/2020|EPI ISL 527872|B.1.5|Nigeria|2020-05-12	0.0002380387	Africa
Africa|hCoV-19/DRC/KN-0058/2020|EPI ISL 417438|B.1|Democratic Republic of the Congo|2020-03-17	Africa|hCoV-19/Nigeria/AB03-CV135/2020|EPI ISL 527872|B.1.5|Nigeria|2020-05-12	0.0002056600	Africa
Africa|hCoV-19/DRC/KN-0060/2020|EPI ISL 417440|B.1|Democratic Republic of the Congo|2020-03-17	Africa|hCoV-19/Nigeria/AB03-CV135/2020|EPI ISL 527872|B.1.5|Nigeria|2020-05-12	0.0002382295	Africa
Africa|hCoV-19/DRC/KN-0070/2020|EPI ISL 417441|B.1.178|Democratic Republic of the Congo|2020-03-17	Africa|hCoV-19/Nigeria/AB03-CV135/2020|EPI ISL 527872|B.1.5|Nigeria|2020-05-12	0.0002087749	Africa
Africa|hCoV-19/DRC/KN-0072/2020|EPI ISL 417442|B.1.178|Democratic Republic of the Congo|2020-03-18	Africa|hCoV-19/Nigeria/AB03-CV135/2020|EPI ISL 527872|B.1.5|Nigeria|2020-05-12	0.0002048412	Africa
Africa|hCoV-19/DRC/KN-13/2020|EPI ISL 414647|B.1|Democratic Republic of the Congo|2020-03-09	Africa|hCoV-19/Nigeria/AB03-CV135/2020|EPI ISL 527872|B.1.5|Nigeria|2020-05-12	0.0002104560	Africa
Africa|hCoV-19/Egypt/Army-MCL001/2020|EPI ISL 510526|B.1|Egypt|2020-06-01	Africa|hCoV-19/Nigeria/AB03-CV135/2020|EPI ISL 527872|B.1.5|Nigeria|2020-05-12	0.0003396975	Africa
Africa|hCoV-19/Egypt/C-CU001a-S1/2020|EPI ISL 529031|B.1.255|Egypt|2020-05-19	Africa|hCoV-19/Nigeria/AB03-CV135/2020|EPI ISL 527872|B.1.5|Nigeria|2020-05-12	0.0003737529	Africa
Africa|hCoV-19/Egypt/C-CU002b-S3/2020|EPI ISL 529032|B.1.1.1|Egypt|2020-06-19	Africa|hCoV-19/Nigeria/AB03-CV135/2020|EPI ISL 527872|B.1.5|Nigeria|2020-05-12	0.0006116388	Africa
Africa|hCoV-19/Egypt/C-VSVRI-SERVAC/2020|EPI ISL 528386|B.1.255|Egypt|2020-08-22	Africa|hCoV-19/Nigeria/AB03-CV135/2020|EPI ISL 527872|B.1.5|Nigeria|2020-05-12	0.0002038091	Africa
Africa|hCoV-19/Egypt/CUNCI-7I028/2020|EPI ISL 524426|B.1.255|Egypt|2020-07-19	Africa|hCoV-19/Nigeria/AB03-CV135/2020|EPI ISL 527872|B.1.5|Nigeria|2020-05-12	0.0002038091	Africa
Africa|hCoV-19/Egypt/CUNCI-HGC002/2020|EPI ISL 468045|B.1|Egypt|2020-05-02	Africa|hCoV-19/Nigeria/AB03-CV135/2020|EPI ISL 527872|B.1.5|Nigeria|2020-05-12	0.0002039942	Africa
Africa|hCoV-19/Egypt/CUNCI-HGC004/2020|EPI ISL 468048|B.1|Egypt|2020-05-02	Africa|hCoV-19/Nigeria/AB03-CV135/2020|EPI ISL 527872|B.1.5|Nigeria|2020-05-12	0.0002039387	Africa
Africa|hCoV-19/Egypt/CUNCI-HGC005/2020|EPI ISL 468052|B.1|Egypt|2020-05-02	Africa|hCoV-19/Nigeria/AB03-CV135/2020|EPI ISL 527872|B.1.5|Nigeria|2020-05-12	0.0002719442	Africa
Africa|hCoV-19/Egypt/CUNCI-HGC006/2020|EPI ISL 468050|B.1|Egypt|2020-05-02	Africa|hCoV-19/Nigeria/AB03-CV135/2020|EPI ISL 527872|B.1.5|Nigeria|2020-05-12	0.0002718924	Africa
Africa|hCoV-19/Egypt/CUNCI-HGC007-2/2020|EPI ISL 468054|B.1|Egypt|2020-05-02	Africa|hCoV-19/Nigeria/AB03-CV135/2020|EPI ISL 527872|B.1.5|Nigeria|2020-05-12	0.0003058301	Africa
Africa|hCoV-19/Egypt/CUNCI-HGC007/2020|EPI ISL 468046|B.1|Egypt|2020-05-02	Africa|hCoV-19/Nigeria/AB03-CV135/2020|EPI ISL 527872|B.1.5|Nigeria|2020-05-12	0.0002719386	Africa
Africa|hCoV-19/Egypt/CUNCI-HGC008/2020|EPI ISL 468044|B.1|Egypt|2020-05-02	Africa|hCoV-19/Nigeria/AB03-CV135/2020|EPI ISL 527872|B.1.5|Nigeria|2020-05-12	0.0002719478	Africa
Africa|hCoV-19/Egypt/CUNCI-HGC009/2020|EPI ISL 468053|B.1|Egypt|2020-05-02	Africa|hCoV-19/Nigeria/AB03-CV135/2020|EPI ISL 527872|B.1.5|Nigeria|2020-05-12	0.0002040219	Africa
Africa|hCoV-19/Egypt/CUNCI-HGC010/2020|EPI ISL 468055|B.1.247|Egypt|2020-05-02	Africa|hCoV-19/Nigeria/AB03-CV135/2020|EPI ISL 527872|B.1.5|Nigeria|2020-05-12	0.0004419433	Africa
Africa|hCoV-19/Egypt/CUNCI-HGC011/2020|EPI ISL 468059|B.1|Egypt|2020-05-02	Africa|hCoV-19/Nigeria/AB03-CV135/2020|EPI ISL 527872|B.1.5|Nigeria|2020-05-12	0.0002379576	Africa
Africa|hCoV-19/Egypt/CUNCI-HGC012/2020|EPI ISL 468051|B.1.255|Egypt|2020-05-02	Africa|hCoV-19/Nigeria/AB03-CV135/2020|EPI ISL 527872|B.1.5|Nigeria|2020-05-12	0.0004079551	Africa
Africa|hCoV-19/Egypt/CUNCI-HGC013/2020|EPI ISL 468047|B.1.201|Egypt|2020-05-02	Africa|hCoV-19/Nigeria/AB03-CV135/2020|EPI ISL 527872|B.1.5|Nigeria|2020-05-12	0.0003399520	Africa
Africa|hCoV-19/Egypt/CUNCI-HGC014/2020|EPI ISL 468060|B.1.5|Egypt|2020-05-02	Africa|hCoV-19/Nigeria/AB03-CV135/2020|EPI ISL 527872|B.1.5|Nigeria|2020-05-12	0.0001359767	Africa
Africa|hCoV-19/Egypt/CUNCI-HGC015/2020|EPI ISL 468056|B.1|Egypt|2020-05-02	Africa|hCoV-19/Nigeria/AB03-CV135/2020|EPI ISL 527872|B.1.5|Nigeria|2020-05-12	0.0001359721	Africa
Africa|hCoV-19/Egypt/CUNCI-HGC016/2020|EPI ISL 468058|B.1|Egypt|2020-05-02	Africa|hCoV-19/Nigeria/AB03-CV135/2020|EPI ISL 527872|B.1.5|Nigeria|2020-05-12	0.0002724849	Africa
Africa|hCoV-19/Egypt/CUNCI-HGC021/2020|EPI ISL 468061|B.1|Egypt|2020-05-02	Africa|hCoV-19/Nigeria/AB03-CV135/2020|EPI ISL 527872|B.1.5|Nigeria|2020-05-12	0.0002723485	Africa
Africa|hCoV-19/Egypt/CUNCI-HGC023/2020|EPI ISL 468057|B.1.5|Egypt|2020-05-02	Africa|hCoV-19/Nigeria/AB03-CV135/2020|EPI ISL 527872|B.1.5|Nigeria|2020-05-12	0.0001699900	Africa
Africa|hCoV-19/Egypt/CUNCI-HGC028/2020|EPI ISL 468062|B.1|Egypt|2020-05-02	Africa|hCoV-19/Nigeria/AB03-CV135/2020|EPI ISL 527872|B.1.5|Nigeria|2020-05-12	0.0003405537	Africa
Africa|hCoV-19/Egypt/CUNCI-HGC3I011/2020|EPI ISL 479697|B.1|Egypt|2020-06-02	Africa|hCoV-19/Nigeria/AB03-CV135/2020|EPI ISL 527872|B.1.5|Nigeria|2020-05-12	0.0002377795	Africa
Africa|hCoV-19/Egypt/CUNCI-HGC3I012/2020|EPI ISL 479693|B.1.255|Egypt|2020-06-02	Africa|hCoV-19/Nigeria/AB03-CV135/2020|EPI ISL 527872|B.1.5|Nigeria|2020-05-12	0.0004076502	Africa
Africa|hCoV-19/Egypt/CUNCI-HGC3I013/2020|EPI ISL 479694|B.1.201|Egypt|2020-06-02	Africa|hCoV-19/Nigeria/AB03-CV135/2020|EPI ISL 527872|B.1.5|Nigeria|2020-05-12	0.0003396980	Africa
Africa|hCoV-19/Egypt/CUNCI-HGC3I014/2020|EPI ISL 479696|B.1.5|Egypt|2020-06-02	Africa|hCoV-19/Nigeria/AB03-CV135/2020|EPI ISL 527872|B.1.5|Nigeria|2020-05-12	0.0001358705	Africa
Africa|hCoV-19/Egypt/CUNCI-HGC3I02/2020|EPI ISL 479686|B.1|Egypt|2020-06-02	Africa|hCoV-19/Nigeria/AB03-CV135/2020|EPI ISL 527872|B.1.5|Nigeria|2020-05-12	0.0002377984	Africa
Africa|hCoV-19/Egypt/CUNCI-HGC3I023/2020|EPI ISL 479695|B.1.5|Egypt|2020-06-02	Africa|hCoV-19/Nigeria/AB03-CV135/2020|EPI ISL 527872|B.1.5|Nigeria|2020-05-12	0.0001698629	Africa
Africa|hCoV-19/Egypt/CUNCI-HGC3I025/2020|EPI ISL 479691|B.1|Egypt|2020-06-02	Africa|hCoV-19/Nigeria/AB03-CV135/2020|EPI ISL 527872|B.1.5|Nigeria|2020-05-12	0.0003057667	Africa
Africa|hCoV-19/Egypt/CUNCI-HGC3I03/2020|EPI ISL 479687|B.1|Egypt|2020-06-02	Africa|hCoV-19/Nigeria/AB03-CV135/2020|EPI ISL 527872|B.1.5|Nigeria|2020-05-12	0.0002717354	Africa
Africa|hCoV-19/Egypt/CUNCI-HGC3I05/2020|EPI ISL 479690|B.1|Egypt|2020-06-02	Africa|hCoV-19/Nigeria/AB03-CV135/2020|EPI ISL 527872|B.1.5|Nigeria|2020-05-12	0.0002717410	Africa
Africa|hCoV-19/Egypt/CUNCI-HGC3I06/2020|EPI ISL 479688|B.1|Egypt|2020-06-02	Africa|hCoV-19/Nigeria/AB03-CV135/2020|EPI ISL 527872|B.1.5|Nigeria|2020-05-12	0.0002717446	Africa
Africa|hCoV-19/Egypt/CUNCI-HGC3I08/2020|EPI ISL 479698|B.1|Egypt|2020-06-02	Africa|hCoV-19/Nigeria/AB03-CV135/2020|EPI ISL 527872|B.1.5|Nigeria|2020-05-12	0.0002717446	Africa
Africa|hCoV-19/Egypt/CUNCI-HGC3I09/2020|EPI ISL 479692|B.1|Egypt|2020-06-02	Africa|hCoV-19/Nigeria/AB03-CV135/2020|EPI ISL 527872|B.1.5|Nigeria|2020-05-12	0.0002038694	Africa
Africa|hCoV-19/Egypt/CUNCI-HGC4I003/2020|EPI ISL 479699|B.1.1.247|Egypt|2020-06-02	Africa|hCoV-19/Nigeria/AB03-CV135/2020|EPI ISL 527872|B.1.5|Nigeria|2020-05-12	0.0004757127	Africa
Africa|hCoV-19/Egypt/CUNCI-HGC4I004/2020|EPI ISL 479700|B.1.1.296|Egypt|2020-06-02	Africa|hCoV-19/Nigeria/AB03-CV135/2020|EPI ISL 527872|B.1.5|Nigeria|2020-05-12	0.0003737136	Africa
Africa|hCoV-19/Egypt/CUNCI-HGC4I015/2020|EPI ISL 479728|B.1.1.123|Egypt|2020-06-02	Africa|hCoV-19/Nigeria/AB03-CV135/2020|EPI ISL 527872|B.1.5|Nigeria|2020-05-12	0.0004077732	Africa
Africa|hCoV-19/Egypt/CUNCI-HGC4I022/2020|EPI ISL 479705|B.1.1|Egypt|2020-06-02	Africa|hCoV-19/Nigeria/AB03-CV135/2020|EPI ISL 527872|B.1.5|Nigeria|2020-05-12	0.0005097027	Africa
Africa|hCoV-19/Egypt/CUNCI-HGC4I023/2020|EPI ISL 479729|B.1.1.247|Egypt|2020-06-02	Africa|hCoV-19/Nigeria/AB03-CV135/2020|EPI ISL 527872|B.1.5|Nigeria|2020-05-12	0.0003398251	Africa
Africa|hCoV-19/Egypt/CUNCI-HGC4I025/2020|EPI ISL 479706|B.1.255|Egypt|2020-06-02	Africa|hCoV-19/Nigeria/AB03-CV135/2020|EPI ISL 527872|B.1.5|Nigeria|2020-05-12	0.0003397014	Africa
Africa|hCoV-19/Egypt/CUNCI-HGC4I026/2020|EPI ISL 479702|B.1|Egypt|2020-06-02	Africa|hCoV-19/Nigeria/AB03-CV135/2020|EPI ISL 527872|B.1.5|Nigeria|2020-05-12	0.0004080423	Africa
Africa|hCoV-19/Egypt/CUNCI-HGC4I029/2020|EPI ISL 479701|B.1.1.1|Egypt|2020-06-02	Africa|hCoV-19/Nigeria/AB03-CV135/2020|EPI ISL 527872|B.1.5|Nigeria|2020-05-12	0.0005436885	Africa
Africa|hCoV-19/Egypt/CUNCI-HGC4I030/2020|EPI ISL 479703|B.1|Egypt|2020-06-02	Africa|hCoV-19/Nigeria/AB03-CV135/2020|EPI ISL 527872|B.1.5|Nigeria|2020-05-12	0.0003057085	Africa
Africa|hCoV-19/Egypt/CUNCI-HGC4I031/2020|EPI ISL 479707|B.1.1.1|Egypt|2020-06-02	Africa|hCoV-19/Nigeria/AB03-CV135/2020|EPI ISL 527872|B.1.5|Nigeria|2020-05-12	0.0006116599	Africa
Africa|hCoV-19/Egypt/CUNCI-HGC4I032/2020|EPI ISL 479709|B.1.1|Egypt|2020-06-02	Africa|hCoV-19/Nigeria/AB03-CV135/2020|EPI ISL 527872|B.1.5|Nigeria|2020-05-12	0.0003740440	Africa
Africa|hCoV-19/Egypt/CUNCI-HGC4I033/2020|EPI ISL 479704|B.1|Egypt|2020-06-02	Africa|hCoV-19/Nigeria/AB03-CV135/2020|EPI ISL 527872|B.1.5|Nigeria|2020-05-12	0.0002378146	Africa
Africa|hCoV-19/Egypt/CUNCI-HGC4I034/2020|EPI ISL 479708|B.1.255|Egypt|2020-06-02	Africa|hCoV-19/Nigeria/AB03-CV135/2020|EPI ISL 527872|B.1.5|Nigeria|2020-05-12	0.0002037884	Africa
Africa|hCoV-19/Egypt/CUNCI-HGC5I001/2020|EPI ISL 479710|B.1.1|Egypt|2020-06-02	Africa|hCoV-19/Nigeria/AB03-CV135/2020|EPI ISL 527872|B.1.5|Nigeria|2020-05-12	0.0002378824	Africa
Africa|hCoV-19/Egypt/CUNCI-HGC5I003/2020|EPI ISL 479711|B.1|Egypt|2020-06-02	Africa|hCoV-19/Nigeria/AB03-CV135/2020|EPI ISL 527872|B.1.5|Nigeria|2020-05-12	0.0002377903	Africa
Africa|hCoV-19/Egypt/CUNCI-HGC5I010/2020|EPI ISL 479730|B.1.1|Egypt|2020-06-02	Africa|hCoV-19/Nigeria/AB03-CV135/2020|EPI ISL 527872|B.1.5|Nigeria|2020-05-12	0.0003058614	Africa
Africa|hCoV-19/Egypt/CUNCI-HGC5I011/2020|EPI ISL 479712|B.1.1|Egypt|2020-06-02	Africa|hCoV-19/Nigeria/AB03-CV135/2020|EPI ISL 527872|B.1.5|Nigeria|2020-05-12	0.0002378500	Africa
Africa|hCoV-19/Egypt/CUNCI-HGC5I012/2020|EPI ISL 479713|B.1.1|Egypt|2020-06-02	Africa|hCoV-19/Nigeria/AB03-CV135/2020|EPI ISL 527872|B.1.5|Nigeria|2020-05-12	0.0002717603	Africa
Africa|hCoV-19/Egypt/CUNCI-HGC5I014/2020|EPI ISL 479714|B.1.255|Egypt|2020-06-02	Africa|hCoV-19/Nigeria/AB03-CV135/2020|EPI ISL 527872|B.1.5|Nigeria|2020-05-12	0.0003397130	Africa
Africa|hCoV-19/Egypt/CUNCI-HGC5I015/2020|EPI ISL 475722|B.1.255|Egypt|2020-05-02	Africa|hCoV-19/Nigeria/AB03-CV135/2020|EPI ISL 527872|B.1.5|Nigeria|2020-05-12	0.0004078661	Africa
Africa|hCoV-19/Egypt/CUNCI-HGC5I016/2020|EPI ISL 479731|B.1|Egypt|2020-06-02	Africa|hCoV-19/Nigeria/AB03-CV135/2020|EPI ISL 527872|B.1.5|Nigeria|2020-05-12	0.0002377959	Africa
Africa|hCoV-19/Egypt/CUNCI-HGC5I022/2020|EPI ISL 479715|B.1.1|Egypt|2020-06-02	Africa|hCoV-19/Nigeria/AB03-CV135/2020|EPI ISL 527872|B.1.5|Nigeria|2020-05-12	0.0003057470	Africa
Africa|hCoV-19/Egypt/CUNCI-HGC5I025/2020|EPI ISL 479716|A|Egypt|2020-06-02	Africa|hCoV-19/Nigeria/AB03-CV135/2020|EPI ISL 527872|B.1.5|Nigeria|2020-05-12	0.0001701825	Africa
Africa|hCoV-19/Egypt/CUNCI-HGC5I026/2020|EPI ISL 479735|B.1.5|Egypt|2020-06-02	Africa|hCoV-19/Nigeria/AB03-CV135/2020|EPI ISL 527872|B.1.5|Nigeria|2020-05-12	0.0003398664	Africa
Africa|hCoV-19/Egypt/CUNCI-HGC5I029/2020|EPI ISL 479734|B.1|Egypt|2020-06-02	Africa|hCoV-19/Nigeria/AB03-CV135/2020|EPI ISL 527872|B.1.5|Nigeria|2020-05-12	0.0002378307	Africa
Africa|hCoV-19/Egypt/CUNCI-HGC5I030/2020|EPI ISL 479721|B.1.5|Egypt|2020-06-02	Africa|hCoV-19/Nigeria/AB03-CV135/2020|EPI ISL 527872|B.1.5|Nigeria|2020-05-12	0.0001358889	Africa
Africa|hCoV-19/Egypt/CUNCI-HGC5I033/2020|EPI ISL 479717|B.1.5|Egypt|2020-06-02	Africa|hCoV-19/Nigeria/AB03-CV135/2020|EPI ISL 527872|B.1.5|Nigeria|2020-05-12	0.0001359073	Africa
Africa|hCoV-19/Egypt/CUNCI-HGC5I034/2020|EPI ISL 479720|B.1.5|Egypt|2020-06-02	Africa|hCoV-19/Nigeria/AB03-CV135/2020|EPI ISL 527872|B.1.5|Nigeria|2020-05-12	0.0002038022	Africa
Africa|hCoV-19/Egypt/CUNCI-HGC6I002/2020|EPI ISL 479719|B.1.1.1|Egypt|2020-06-02	Africa|hCoV-19/Nigeria/AB03-CV135/2020|EPI ISL 527872|B.1.5|Nigeria|2020-05-12	0.0005096630	Africa
Africa|hCoV-19/Egypt/CUNCI-HGC6I003/2020|EPI ISL 479718|B.1.5|Egypt|2020-06-02	Africa|hCoV-19/Nigeria/AB03-CV135/2020|EPI ISL 527872|B.1.5|Nigeria|2020-05-12	0.0002377927	Africa
Africa|hCoV-19/Egypt/CUNCI-HGC6I007/2020|EPI ISL 479722|B.1|Egypt|2020-06-02	Africa|hCoV-19/Nigeria/AB03-CV135/2020|EPI ISL 527872|B.1.5|Nigeria|2020-05-12	0.0002038653	Africa
Africa|hCoV-19/Egypt/CUNCI-HGC6I010/2020|EPI ISL 478672|B.1|Egypt|2020-06-02	Africa|hCoV-19/Nigeria/AB03-CV135/2020|EPI ISL 527872|B.1.5|Nigeria|2020-05-12	0.0003057013	Africa
Africa|hCoV-19/Egypt/CUNCI-HGC6I011/2020|EPI ISL 479727|A|Egypt|2020-06-02	Africa|hCoV-19/Nigeria/AB03-CV135/2020|EPI ISL 527872|B.1.5|Nigeria|2020-05-12	0.0006796502	Africa
Africa|hCoV-19/Egypt/CUNCI-HGC6I015/2020|EPI ISL 479725|B.1.1|Egypt|2020-06-02	Africa|hCoV-19/Nigeria/AB03-CV135/2020|EPI ISL 527872|B.1.5|Nigeria|2020-05-12	0.0004076696	Africa
Africa|hCoV-19/Egypt/CUNCI-HGC6I016/2020|EPI ISL 475723|B.1.247|Egypt|2020-06-02	Africa|hCoV-19/Nigeria/AB03-CV135/2020|EPI ISL 527872|B.1.5|Nigeria|2020-05-12	0.0004420203	Africa
Africa|hCoV-19/Egypt/CUNCI-HGC6I024/2020|EPI ISL 479732|B.1.1.247|Egypt|2020-06-02	Africa|hCoV-19/Nigeria/AB03-CV135/2020|EPI ISL 527872|B.1.5|Nigeria|2020-05-12	0.0003741418	Africa
Africa|hCoV-19/Egypt/CUNCI-HGC6I026/2020|EPI ISL 479724|B.1.1.1|Egypt|2020-06-02	Africa|hCoV-19/Nigeria/AB03-CV135/2020|EPI ISL 527872|B.1.5|Nigeria|2020-05-12	0.0005436512	Africa
Africa|hCoV-19/Egypt/CUNCI-HGC6I029/2020|EPI ISL 477161|B.1.255|Egypt|2020-06-02	Africa|hCoV-19/Nigeria/AB03-CV135/2020|EPI ISL 527872|B.1.5|Nigeria|2020-05-12	0.0003396900	Africa
Africa|hCoV-19/Egypt/CUNCI-HGC6I031/2020|EPI ISL 475724|B.1.1.1|Egypt|2020-06-02	Africa|hCoV-19/Nigeria/AB03-CV135/2020|EPI ISL 527872|B.1.5|Nigeria|2020-05-12	0.0005099801	Africa
Africa|hCoV-19/Egypt/CUNCI-HGC6I032/2020|EPI ISL 479733|B.1.1.1|Egypt|2020-06-02	Africa|hCoV-19/Nigeria/AB03-CV135/2020|EPI ISL 527872|B.1.5|Nigeria|2020-05-12	0.0005097323	Africa
Africa|hCoV-19/Egypt/CUNCI-HGC6I033/2020|EPI ISL 479723|B.1.1.1|Egypt|2020-06-02	Africa|hCoV-19/Nigeria/AB03-CV135/2020|EPI ISL 527872|B.1.5|Nigeria|2020-05-12	0.0005097099	Africa
Africa|hCoV-19/Egypt/CUNCI-HGC7I01/2020|EPI ISL 529141|B.1|Egypt|2020-07-19	Africa|hCoV-19/Nigeria/AB03-CV135/2020|EPI ISL 527872|B.1.5|Nigeria|2020-05-12	0.0003737210	Africa
Africa|hCoV-19/Egypt/CUNCI-HGC7I02/2020|EPI ISL 529142|A|Egypt|2020-07-19	Africa|hCoV-19/Nigeria/AB03-CV135/2020|EPI ISL 527872|B.1.5|Nigeria|2020-05-12	0.0006456985	Africa
Africa|hCoV-19/Egypt/CUNCI-HGC7I07/2020|EPI ISL 529145|B.1|Egypt|2020-07-19	Africa|hCoV-19/Nigeria/AB03-CV135/2020|EPI ISL 527872|B.1.5|Nigeria|2020-05-12	0.0003397476	Africa
Africa|hCoV-19/Egypt/EGY-020/2020|EPI ISL 526975|B.1|Egypt|2020-08-14	Africa|hCoV-19/Nigeria/AB03-CV135/2020|EPI ISL 527872|B.1.5|Nigeria|2020-05-12	0.0003396981	Africa
Africa|hCoV-19/Egypt/EGY-041/2020|EPI ISL 526997|B.1|Egypt|2020-08-22	Africa|hCoV-19/Nigeria/AB03-CV135/2020|EPI ISL 527872|B.1.5|Nigeria|2020-05-12	0.0003396982	Africa
Africa|hCoV-19/Egypt/EGY-S031/2020|EPI ISL 526986|B.1|Egypt|2020-08-17	Africa|hCoV-19/Nigeria/AB03-CV135/2020|EPI ISL 527872|B.1.5|Nigeria|2020-05-12	0.0003396982	Africa
Africa|hCoV-19/Egypt/HCoV2-Egy-002/2020|EPI ISL 510532|B.1|Egypt|2020-06-02	Africa|hCoV-19/Nigeria/AB03-CV135/2020|EPI ISL 527872|B.1.5|Nigeria|2020-05-12	0.0003396982	Africa
Africa|hCoV-19/Egypt/MASRI-005/2020|EPI ISL 482759|B.1|Egypt|2020-04-30	Africa|hCoV-19/Nigeria/AB03-CV135/2020|EPI ISL 527872|B.1.5|Nigeria|2020-05-12	0.0002037843	Africa
Africa|hCoV-19/Egypt/MASRI-007/2020|EPI ISL 482760|B.1|Egypt|2020-04-28	Africa|hCoV-19/Nigeria/AB03-CV135/2020|EPI ISL 527872|B.1.5|Nigeria|2020-05-12	0.0002719043	Africa
Africa|hCoV-19/Egypt/MASRI-008/2020|EPI ISL 482761|B.1|Egypt|2020-04-30	Africa|hCoV-19/Nigeria/AB03-CV135/2020|EPI ISL 527872|B.1.5|Nigeria|2020-05-12	0.0002050185	Africa
Africa|hCoV-19/Egypt/MASRI-009/2020|EPI ISL 483035|A|Egypt|2020-04-30	Africa|hCoV-19/Nigeria/AB03-CV135/2020|EPI ISL 527872|B.1.5|Nigeria|2020-05-12	0.0005096250	Africa
Africa|hCoV-19/Egypt/MASRI-011/2020|EPI ISL 482762|B.1|Egypt|2020-05-05	Africa|hCoV-19/Nigeria/AB03-CV135/2020|EPI ISL 527872|B.1.5|Nigeria|2020-05-12	0.0002717843	Africa
Africa|hCoV-19/Egypt/MASRI-012/2020|EPI ISL 482763|B.1|Egypt|2020-05-05	Africa|hCoV-19/Nigeria/AB03-CV135/2020|EPI ISL 527872|B.1.5|Nigeria|2020-05-12	0.0001698168	Africa
Africa|hCoV-19/Egypt/MASRI-014/2020|EPI ISL 482765|B.1|Egypt|2020-04-30	Africa|hCoV-19/Nigeria/AB03-CV135/2020|EPI ISL 527872|B.1.5|Nigeria|2020-05-12	0.0004077275	Africa
Africa|hCoV-19/Egypt/MASRI-015/2020|EPI ISL 482766|B.1.36|Egypt|2020-05-11	Africa|hCoV-19/Nigeria/AB03-CV135/2020|EPI ISL 527872|B.1.5|Nigeria|2020-05-12	0.0004756367	Africa
Africa|hCoV-19/Egypt/MASRI-016/2020|EPI ISL 482767|B.1|Egypt|2020-05-11	Africa|hCoV-19/Nigeria/AB03-CV135/2020|EPI ISL 527872|B.1.5|Nigeria|2020-05-12	0.0004080047	Africa
Africa|hCoV-19/Egypt/MASRI-018/2020|EPI ISL 483036|A|Egypt|2020-05-10	Africa|hCoV-19/Nigeria/AB03-CV135/2020|EPI ISL 527872|B.1.5|Nigeria|2020-05-12	0.0006502278	Africa
Africa|hCoV-19/Egypt/MASRI-020/2020|EPI ISL 483037|B.1|Egypt|2020-05-13	Africa|hCoV-19/Nigeria/AB03-CV135/2020|EPI ISL 527872|B.1.5|Nigeria|2020-05-12	0.0004805904	Africa
Africa|hCoV-19/Egypt/MASRI-022/2020|EPI ISL 482768|B.1.255|Egypt|2020-05-13	Africa|hCoV-19/Nigeria/AB03-CV135/2020|EPI ISL 527872|B.1.5|Nigeria|2020-05-12	0.0004083133	Africa
Africa|hCoV-19/Egypt/MASRI-023/2020|EPI ISL 482769|B.1|Egypt|2020-05-11	Africa|hCoV-19/Nigeria/AB03-CV135/2020|EPI ISL 527872|B.1.5|Nigeria|2020-05-12	0.0001700123	Africa
Africa|hCoV-19/Egypt/MASRI-024/2020|EPI ISL 482770|B.1|Egypt|2020-05-11	Africa|hCoV-19/Nigeria/AB03-CV135/2020|EPI ISL 527872|B.1.5|Nigeria|2020-05-12	0.0002717381	Africa
Africa|hCoV-19/Egypt/MASRI-025/2020|EPI ISL 482771|B.1|Egypt|2020-05-10	Africa|hCoV-19/Nigeria/AB03-CV135/2020|EPI ISL 527872|B.1.5|Nigeria|2020-05-12	0.0004078425	Africa
Africa|hCoV-19/Egypt/MASRI-026/2020|EPI ISL 482772|B.1|Egypt|2020-05-10	Africa|hCoV-19/Nigeria/AB03-CV135/2020|EPI ISL 527872|B.1.5|Nigeria|2020-05-12	0.0003397511	Africa
Africa|hCoV-19/Egypt/MASRI-027/2020|EPI ISL 482773|B.1.1.123|Egypt|2020-05-08	Africa|hCoV-19/Nigeria/AB03-CV135/2020|EPI ISL 527872|B.1.5|Nigeria|2020-05-12	0.0003404346	Africa
Africa|hCoV-19/Egypt/MASRI-028/2020|EPI ISL 483038|B.1|Egypt|2020-05-13	Africa|hCoV-19/Nigeria/AB03-CV135/2020|EPI ISL 527872|B.1.5|Nigeria|2020-05-12	0.0003396946	Africa
Africa|hCoV-19/Egypt/MASRI-029/2020|EPI ISL 482774|B.1|Egypt|2020-05-13	Africa|hCoV-19/Nigeria/AB03-CV135/2020|EPI ISL 527872|B.1.5|Nigeria|2020-05-12	0.0002717474	Africa
Africa|hCoV-19/Egypt/MASRI-10/2020|EPI ISL 475752|B.1.255|Egypt|2020-05	Africa|hCoV-19/Nigeria/AB03-CV135/2020|EPI ISL 527872|B.1.5|Nigeria|2020-05-12	0.0003737846	Africa
Africa|hCoV-19/Egypt/MASRI-11/2020|EPI ISL 475753|B.1.36|Egypt|2020-05	Africa|hCoV-19/Nigeria/AB03-CV135/2020|EPI ISL 527872|B.1.5|Nigeria|2020-05-12	0.0005096160	Africa
Africa|hCoV-19/Egypt/MASRI-14/2020|EPI ISL 475749|B.1|Egypt|2020-05	Africa|hCoV-19/Nigeria/AB03-CV135/2020|EPI ISL 527872|B.1.5|Nigeria|2020-05-12	0.0002377742	Africa
Africa|hCoV-19/Egypt/MASRI-15/2020|EPI ISL 475750|B.1.1|Egypt|2020-05	Africa|hCoV-19/Nigeria/AB03-CV135/2020|EPI ISL 527872|B.1.5|Nigeria|2020-05-12	0.0005813909	Africa
Africa|hCoV-19/Egypt/MASRI-2/2020|EPI ISL 475745|B.1|Egypt|2020-05	Africa|hCoV-19/Nigeria/AB03-CV135/2020|EPI ISL 527872|B.1.5|Nigeria|2020-05-12	0.0002717291	Africa
Africa|hCoV-19/Egypt/MASRI-3/2020|EPI ISL 475746|A|Egypt|2020-05	Africa|hCoV-19/Nigeria/AB03-CV135/2020|EPI ISL 527872|B.1.5|Nigeria|2020-05-12	0.0005436466	Africa
Africa|hCoV-19/Egypt/MASRI-6/2020|EPI ISL 475747|B.1.255|Egypt|2020-05	Africa|hCoV-19/Nigeria/AB03-CV135/2020|EPI ISL 527872|B.1.5|Nigeria|2020-05-12	0.0002717290	Africa
Africa|hCoV-19/Egypt/MASRI-9/2020|EPI ISL 475751|B.1.1.1|Egypt|2020-05	Africa|hCoV-19/Nigeria/AB03-CV135/2020|EPI ISL 527872|B.1.5|Nigeria|2020-05-12	0.0006457135	Africa
Africa|hCoV-19/Egypt/NRC-01/2020|EPI ISL 430820|B.1|Egypt|2020-03-18	Africa|hCoV-19/Nigeria/AB03-CV135/2020|EPI ISL 527872|B.1.5|Nigeria|2020-05-12	0.0002387342	Africa
Africa|hCoV-19/Egypt/NRC-03/2020|EPI ISL 430819|B.1.246|Egypt|2020-03-18	Africa|hCoV-19/Nigeria/AB03-CV135/2020|EPI ISL 527872|B.1.5|Nigeria|2020-05-12	0.0002726577	Africa
Africa|hCoV-19/Gabon/ITM-K011/2020|EPI ISL 539573|A|Gabon|2020-03-22	Africa|hCoV-19/Nigeria/AB03-CV135/2020|EPI ISL 527872|B.1.5|Nigeria|2020-05-12	0.0004756293	Africa
Africa|hCoV-19/Gabon/ITM-K023/2020|EPI ISL 539574|B.1.178|Gabon|2020-03-27	Africa|hCoV-19/Nigeria/AB03-CV135/2020|EPI ISL 527872|B.1.5|Nigeria|2020-05-12	0.0002377532	Africa
Africa|hCoV-19/Gabon/ITM-K027/2020|EPI ISL 539575|A|Gabon|2020-03-27	Africa|hCoV-19/Nigeria/AB03-CV135/2020|EPI ISL 527872|B.1.5|Nigeria|2020-05-12	0.0004756181	Africa
Africa|hCoV-19/Gabon/ITM-K028/2020|EPI ISL 539576|B.1.292|Gabon|2020-03-27	Africa|hCoV-19/Nigeria/AB03-CV135/2020|EPI ISL 527872|B.1.5|Nigeria|2020-05-12	0.0002377580	Africa
Africa|hCoV-19/Gambia/0214/2020|EPI ISL 471158|B.1|Gambia|2020-03-29	Africa|hCoV-19/Nigeria/AB03-CV135/2020|EPI ISL 527872|B.1.5|Nigeria|2020-05-12	0.0004083835	Africa
Africa|hCoV-19/Gambia/0268/2020|EPI ISL 471159|B.1.1|Gambia|2020-03-21	Africa|hCoV-19/Nigeria/AB03-CV135/2020|EPI ISL 527872|B.1.5|Nigeria|2020-05-12	0.0002744099	Africa
Africa|hCoV-19/Gambia/0278/2020|EPI ISL 471160|B.1.1|Gambia|2020-03-20	Africa|hCoV-19/Nigeria/AB03-CV135/2020|EPI ISL 527872|B.1.5|Nigeria|2020-05-12	0.0002746079	Africa
Africa|hCoV-19/Gambia/0528/2020|EPI ISL 471161|B.1.1.293|Gambia|2020-04-30	Africa|hCoV-19/Nigeria/AB03-CV135/2020|EPI ISL 527872|B.1.5|Nigeria|2020-05-12	0.0003136335	Africa
Africa|hCoV-19/Gambia/0531/2020|EPI ISL 471162|B.1.1.293|Gambia|2020-04-30	Africa|hCoV-19/Nigeria/AB03-CV135/2020|EPI ISL 527872|B.1.5|Nigeria|2020-05-12	0.0003136552	Africa
Africa|hCoV-19/Gambia/0536/2020|EPI ISL 471163|B.1.1.293|Gambia|2020-04-30	Africa|hCoV-19/Nigeria/AB03-CV135/2020|EPI ISL 527872|B.1.5|Nigeria|2020-05-12	0.0003057295	Africa
Africa|hCoV-19/Gambia/0547/2020|EPI ISL 471164|B.1.1.293|Gambia|2020-04-30	Africa|hCoV-19/Nigeria/AB03-CV135/2020|EPI ISL 527872|B.1.5|Nigeria|2020-05-12	0.0003062182	Africa
Africa|hCoV-19/Gambia/0548/2020|EPI ISL 471165|B.1.5|Gambia|2020-04-30	Africa|hCoV-19/Nigeria/AB03-CV135/2020|EPI ISL 527872|B.1.5|Nigeria|2020-05-12	0.0001756968	Africa
Africa|hCoV-19/Gambia/1090/2020|EPI ISL 471166|B.1.1|Gambia|2020-05-04	Africa|hCoV-19/Nigeria/AB03-CV135/2020|EPI ISL 527872|B.1.5|Nigeria|2020-05-12	0.0003424977	Africa
Africa|hCoV-19/Gambia/1094/2020|EPI ISL 471167|B.1.1.293|Gambia|2020-05-04	Africa|hCoV-19/Nigeria/AB03-CV135/2020|EPI ISL 527872|B.1.5|Nigeria|2020-05-12	0.0003057294	Africa
Africa|hCoV-19/Gambia/1251/2020|EPI ISL 471168|B.1.1.293|Gambia|2020-05-07	Africa|hCoV-19/Nigeria/AB03-CV135/2020|EPI ISL 527872|B.1.5|Nigeria|2020-05-12	0.0003136334	Africa
Africa|hCoV-19/Gambia/1264/2020|EPI ISL 471169|B.1.1|Gambia|2020-05-07	Africa|hCoV-19/Nigeria/AB03-CV135/2020|EPI ISL 527872|B.1.5|Nigeria|2020-05-12	0.0002740342	Africa
Africa|hCoV-19/Gambia/1271/2020|EPI ISL 471170|B.1.1|Gambia|2020-05-07	Africa|hCoV-19/Nigeria/AB03-CV135/2020|EPI ISL 527872|B.1.5|Nigeria|2020-05-12	0.0002743912	Africa
Africa|hCoV-19/Gambia/1277/2020|EPI ISL 471171|B.1.1.293|Gambia|2020-05-07	Africa|hCoV-19/Nigeria/AB03-CV135/2020|EPI ISL 527872|B.1.5|Nigeria|2020-05-12	0.0003057293	Africa
Africa|hCoV-19/Gambia/3668/2020|EPI ISL 560992|B.1.5.12|Gambia|2020-07-30	Africa|hCoV-19/Nigeria/AB03-CV135/2020|EPI ISL 527872|B.1.5|Nigeria|2020-05-12	0.0003422248	Africa
Africa|hCoV-19/Gambia/3670/2020|EPI ISL 560993|B.1.5.12|Gambia|2020-07-30	Africa|hCoV-19/Nigeria/AB03-CV135/2020|EPI ISL 527872|B.1.5|Nigeria|2020-05-12	0.0003450585	Africa
Africa|hCoV-19/Gambia/3671/2020|EPI ISL 560994|B.1.1.293|Gambia|2020-07-30	Africa|hCoV-19/Nigeria/AB03-CV135/2020|EPI ISL 527872|B.1.5|Nigeria|2020-05-12	0.0002737836	Africa
Africa|hCoV-19/Gambia/3673/2020|EPI ISL 560995|B.1.5|Gambia|2020-07-30	Africa|hCoV-19/Nigeria/AB03-CV135/2020|EPI ISL 527872|B.1.5|Nigeria|2020-05-12	0.0002738359	Africa
Africa|hCoV-19/Gambia/3676/2020|EPI ISL 560996|B.1.5|Gambia|2020-07-30	Africa|hCoV-19/Nigeria/AB03-CV135/2020|EPI ISL 527872|B.1.5|Nigeria|2020-05-12	0.0001393795	Africa
Africa|hCoV-19/Gambia/3678/2020|EPI ISL 560997|B.1.292|Gambia|2020-07-30	Africa|hCoV-19/Nigeria/AB03-CV135/2020|EPI ISL 527872|B.1.5|Nigeria|2020-05-12	0.0002717383	Africa
Africa|hCoV-19/Gambia/3679/2020|EPI ISL 560998|B.1.5.12|Gambia|2020-07-30	Africa|hCoV-19/Nigeria/AB03-CV135/2020|EPI ISL 527872|B.1.5|Nigeria|2020-05-12	0.0002760591	Africa
Africa|hCoV-19/Gambia/3680/2020|EPI ISL 560999|B.1.5|Gambia|2020-07-30	Africa|hCoV-19/Nigeria/AB03-CV135/2020|EPI ISL 527872|B.1.5|Nigeria|2020-05-12	0.0001394328	Africa
Africa|hCoV-19/Gambia/3683/2020|EPI ISL 561000|B.1.292|Gambia|2020-07-30	Africa|hCoV-19/Nigeria/AB03-CV135/2020|EPI ISL 527872|B.1.5|Nigeria|2020-05-12	0.0003057114	Africa
Africa|hCoV-19/Gambia/3703/2020|EPI ISL 561001|B.1.5.12|Gambia|2020-07-30	Africa|hCoV-19/Nigeria/AB03-CV135/2020|EPI ISL 527872|B.1.5|Nigeria|2020-05-12	0.0002717316	Africa
Africa|hCoV-19/Gambia/3717/2020|EPI ISL 561002|B.1.5|Gambia|2020-07-30	Africa|hCoV-19/Nigeria/AB03-CV135/2020|EPI ISL 527872|B.1.5|Nigeria|2020-05-12	0.0001380186	Africa
Africa|hCoV-19/Gambia/3724/2020|EPI ISL 561003|B.1.5.12|Gambia|2020-07-30	Africa|hCoV-19/Nigeria/AB03-CV135/2020|EPI ISL 527872|B.1.5|Nigeria|2020-05-12	0.0002717316	Africa
Africa|hCoV-19/Gambia/3725/2020|EPI ISL 561004|B.1.1.293|Gambia|2020-07-30	Africa|hCoV-19/Nigeria/AB03-CV135/2020|EPI ISL 527872|B.1.5|Nigeria|2020-05-12	0.0004416749	Africa
Africa|hCoV-19/Gambia/3728/2020|EPI ISL 561005|B.1.5|Gambia|2020-07-30	Africa|hCoV-19/Nigeria/AB03-CV135/2020|EPI ISL 527872|B.1.5|Nigeria|2020-05-12	0.0001422020	Africa
Africa|hCoV-19/Gambia/3729/2020|EPI ISL 561006|B.1.5.12|Gambia|2020-07-30	Africa|hCoV-19/Nigeria/AB03-CV135/2020|EPI ISL 527872|B.1.5|Nigeria|2020-05-12	0.0002037838	Africa
Africa|hCoV-19/Gambia/3732/2020|EPI ISL 561007|B.1.5|Gambia|2020-07-30	Africa|hCoV-19/Nigeria/AB03-CV135/2020|EPI ISL 527872|B.1.5|Nigeria|2020-05-12	0.0001381187	Africa
Africa|hCoV-19/Gambia/3735/2020|EPI ISL 561008|B.1.5|Gambia|2020-07-30	Africa|hCoV-19/Nigeria/AB03-CV135/2020|EPI ISL 527872|B.1.5|Nigeria|2020-05-12	0.0001393732	Africa
Africa|hCoV-19/Gambia/3737/2020|EPI ISL 561009|B.1.1.293|Gambia|2020-07-30	Africa|hCoV-19/Nigeria/AB03-CV135/2020|EPI ISL 527872|B.1.5|Nigeria|2020-05-12	0.0003398712	Africa
Africa|hCoV-19/Gambia/3741/2020|EPI ISL 561010|B.1.5.12|Gambia|2020-07-30	Africa|hCoV-19/Nigeria/AB03-CV135/2020|EPI ISL 527872|B.1.5|Nigeria|2020-05-12	0.0002070150	Africa
Africa|hCoV-19/Gambia/3743/2020|EPI ISL 561011|B.1.5.12|Gambia|2020-07-30	Africa|hCoV-19/Nigeria/AB03-CV135/2020|EPI ISL 527872|B.1.5|Nigeria|2020-05-12	0.0003396911	Africa
Africa|hCoV-19/Gambia/3749/2020|EPI ISL 561012|B.1.5.12|Gambia|2020-07-30	Africa|hCoV-19/Nigeria/AB03-CV135/2020|EPI ISL 527872|B.1.5|Nigeria|2020-05-12	0.0002717224	Africa
Africa|hCoV-19/Gambia/3761/2020|EPI ISL 561013|B.1.5.12|Gambia|2020-07-30	Africa|hCoV-19/Nigeria/AB03-CV135/2020|EPI ISL 527872|B.1.5|Nigeria|2020-05-12	0.0002717224	Africa
Africa|hCoV-19/Gambia/3772/2020|EPI ISL 561025|B.1.5|Gambia|2020-07-30	Africa|hCoV-19/Nigeria/AB03-CV135/2020|EPI ISL 527872|B.1.5|Nigeria|2020-05-12	0.0001408169	Africa
Africa|hCoV-19/Gambia/GC19-015/2020|EPI ISL 428855|B.1.1.8|Gambia|2020-03-17	Africa|hCoV-19/Nigeria/AB03-CV135/2020|EPI ISL 527872|B.1.5|Nigeria|2020-05-12	0.0003057161	Africa
Africa|hCoV-19/Gambia/GC19-026/2020|EPI ISL 428856|B.6|Gambia|2020-03-21	Africa|hCoV-19/Nigeria/AB03-CV135/2020|EPI ISL 527872|B.1.5|Nigeria|2020-05-12	0.0004416346	Africa
Africa|hCoV-19/Gambia/GC19-029/2020|EPI ISL 428857|B.1|Gambia|2020-04-20	Africa|hCoV-19/Nigeria/AB03-CV135/2020|EPI ISL 527872|B.1.5|Nigeria|2020-05-12	0.0002377684	Africa
Africa|hCoV-19/Gambia/GC19-0479/2020|EPI ISL 561015|B.1.1.293|Gambia|2020-04-29	Africa|hCoV-19/Nigeria/AB03-CV135/2020|EPI ISL 527872|B.1.5|Nigeria|2020-05-12	0.0002831830	Africa
Africa|hCoV-19/Gambia/GC19-0544/2020|EPI ISL 561016|B.1.5|Gambia|2020-05-01	Africa|hCoV-19/Nigeria/AB03-CV135/2020|EPI ISL 527872|B.1.5|Nigeria|2020-05-12	0.0001768135	Africa
Africa|hCoV-19/Gambia/GC19-1385/2020|EPI ISL 561018|B.1.5|Gambia|2020-05-12	Africa|hCoV-19/Nigeria/AB03-CV135/2020|EPI ISL 527872|B.1.5|Nigeria|2020-05-12	0.0001786253	Africa
Africa|hCoV-19/Gambia/GC19-1503/2020|EPI ISL 561021|B.1.1|Gambia|2020-05-14	Africa|hCoV-19/Nigeria/AB03-CV135/2020|EPI ISL 527872|B.1.5|Nigeria|2020-05-12	0.0003736826	Africa
Africa|hCoV-19/Gambia/GC19-1527/2020|EPI ISL 561022|B.1.1.293|Gambia|2020-05-16	Africa|hCoV-19/Nigeria/AB03-CV135/2020|EPI ISL 527872|B.1.5|Nigeria|2020-05-12	0.0003057604	Africa
Africa|hCoV-19/Gambia/GC19-1533/2020|EPI ISL 561023|B.1.1.264|Gambia|2020-05-16	Africa|hCoV-19/Nigeria/AB03-CV135/2020|EPI ISL 527872|B.1.5|Nigeria|2020-05-12	0.0003167010	Africa
Africa|hCoV-19/Gambia/GC19-1572/2020|EPI ISL 561014|B.1.1|Gambia|2020-05-20	Africa|hCoV-19/Nigeria/AB03-CV135/2020|EPI ISL 527872|B.1.5|Nigeria|2020-05-12	0.0002818433	Africa
Africa|hCoV-19/Gambia/GC19-1575/2020|EPI ISL 561026|B.1.1|Gambia|2020-05-20	Africa|hCoV-19/Nigeria/AB03-CV135/2020|EPI ISL 527872|B.1.5|Nigeria|2020-05-12	0.0002806977	Africa
Africa|hCoV-19/Gambia/GC19-1606/2020|EPI ISL 561027|B.1.1|Gambia|2020-05-20	Africa|hCoV-19/Nigeria/AB03-CV135/2020|EPI ISL 527872|B.1.5|Nigeria|2020-05-12	0.0003169554	Africa
Africa|hCoV-19/Gambia/GC19-1706/2020|EPI ISL 561028|B.1.5|Gambia|2020-05-22	Africa|hCoV-19/Nigeria/AB03-CV135/2020|EPI ISL 527872|B.1.5|Nigeria|2020-05-12	0.0001769124	Africa
Africa|hCoV-19/Gambia/GC19-1814/2020|EPI ISL 561032|B.1.5|Gambia|2020-05-28	Africa|hCoV-19/Nigeria/AB03-CV135/2020|EPI ISL 527872|B.1.5|Nigeria|2020-05-12	0.0001787014	Africa
Africa|hCoV-19/Gambia/GC19-1818/2020|EPI ISL 561034|B.1.1|Gambia|2020-05-28	Africa|hCoV-19/Nigeria/AB03-CV135/2020|EPI ISL 527872|B.1.5|Nigeria|2020-05-12	0.0003737076	Africa
Africa|hCoV-19/Gambia/GC19-1983/2020|EPI ISL 561038|B.1.1|Gambia|2020-06-07	Africa|hCoV-19/Nigeria/AB03-CV135/2020|EPI ISL 527872|B.1.5|Nigeria|2020-05-12	0.0003736970	Africa
Africa|hCoV-19/Gambia/GC19-2197/2020|EPI ISL 561040|B.1.292|Gambia|2020-06-26	Africa|hCoV-19/Nigeria/AB03-CV135/2020|EPI ISL 527872|B.1.5|Nigeria|2020-05-12	0.0002739618	Africa
Africa|hCoV-19/Gambia/GC19-2427/2020|EPI ISL 561105|B.1.1.293|Gambia|2020-07-21	Africa|hCoV-19/Nigeria/AB03-CV135/2020|EPI ISL 527872|B.1.5|Nigeria|2020-05-12	0.0003057739	Africa
Africa|hCoV-19/Gambia/GC19-2443/2020|EPI ISL 561106|B.1.5|Gambia|2020-07-21	Africa|hCoV-19/Nigeria/AB03-CV135/2020|EPI ISL 527872|B.1.5|Nigeria|2020-05-12	0.0001430049	Africa
Africa|hCoV-19/Gambia/GC19-2450/2020|EPI ISL 561107|B.1.5.12|Gambia|2020-07-21	Africa|hCoV-19/Nigeria/AB03-CV135/2020|EPI ISL 527872|B.1.5|Nigeria|2020-05-12	0.0002717355	Africa
Africa|hCoV-19/Gambia/GC19-2459/2020|EPI ISL 561108|B.1.1.293|Gambia|2020-07-21	Africa|hCoV-19/Nigeria/AB03-CV135/2020|EPI ISL 527872|B.1.5|Nigeria|2020-05-12	0.0002739966	Africa
Africa|hCoV-19/Gambia/GC19-2469/2020|EPI ISL 561109|B.1.5|Gambia|2020-07-21	Africa|hCoV-19/Nigeria/AB03-CV135/2020|EPI ISL 527872|B.1.5|Nigeria|2020-05-12	0.0001045361	Africa
Africa|hCoV-19/Gambia/GC19-2473/2020|EPI ISL 561110|B.1.5.12|Gambia|2020-07-21	Africa|hCoV-19/Nigeria/AB03-CV135/2020|EPI ISL 527872|B.1.5|Nigeria|2020-05-12	0.0003057222	Africa
Africa|hCoV-19/Gambia/GC19-2498/2020|EPI ISL 561111|B.1.292|Gambia|2020-07-21	Africa|hCoV-19/Nigeria/AB03-CV135/2020|EPI ISL 527872|B.1.5|Nigeria|2020-05-12	0.0003057013	Africa
Africa|hCoV-19/Gambia/GC19-2525/2020|EPI ISL 561113|B.1.1.293|Gambia|2020-07-21	Africa|hCoV-19/Nigeria/AB03-CV135/2020|EPI ISL 527872|B.1.5|Nigeria|2020-05-12	0.0003736933	Africa
Africa|hCoV-19/Gambia/GC19-2526/2020|EPI ISL 561114|B.1.5.12|Gambia|2020-07-21	Africa|hCoV-19/Nigeria/AB03-CV135/2020|EPI ISL 527872|B.1.5|Nigeria|2020-05-12	0.0003057282	Africa
Africa|hCoV-19/Gambia/GC19-2629/2020|EPI ISL 561123|B.1.5.12|Gambia|2020-07-21	Africa|hCoV-19/Nigeria/AB03-CV135/2020|EPI ISL 527872|B.1.5|Nigeria|2020-05-12	0.0002739684	Africa
Africa|hCoV-19/Gambia/GC19-2632/2020|EPI ISL 561124|B.1.5.12|Gambia|2020-07-21	Africa|hCoV-19/Nigeria/AB03-CV135/2020|EPI ISL 527872|B.1.5|Nigeria|2020-05-12	0.0002737621	Africa
Africa|hCoV-19/Gambia/GC19-2638/2020|EPI ISL 561126|B.1.5.12|Gambia|2020-07-21	Africa|hCoV-19/Nigeria/AB03-CV135/2020|EPI ISL 527872|B.1.5|Nigeria|2020-05-12	0.0002454855	Africa
Africa|hCoV-19/Gambia/GC19-2652/2020|EPI ISL 561128|B.1.5.12|Gambia|2020-07-21	Africa|hCoV-19/Nigeria/AB03-CV135/2020|EPI ISL 527872|B.1.5|Nigeria|2020-05-12	0.0001699007	Africa
Africa|hCoV-19/Gambia/GC19-2654/2020|EPI ISL 561130|B.1.292|Gambia|2020-07-21	Africa|hCoV-19/Nigeria/AB03-CV135/2020|EPI ISL 527872|B.1.5|Nigeria|2020-05-12	0.0003397095	Africa
Africa|hCoV-19/Gambia/GC19-2663/2020|EPI ISL 561133|B.1.1.293|Gambia|2020-07-21	Africa|hCoV-19/Nigeria/AB03-CV135/2020|EPI ISL 527872|B.1.5|Nigeria|2020-05-12	0.0004076737	Africa
Africa|hCoV-19/Gambia/GC19-2707/2020|EPI ISL 561134|B.1.1.293|Gambia|2020-07-21	Africa|hCoV-19/Nigeria/AB03-CV135/2020|EPI ISL 527872|B.1.5|Nigeria|2020-05-12	0.0003422517	Africa
Africa|hCoV-19/Gambia/GC19-2711/2020|EPI ISL 561135|B.1.5.12|Gambia|2020-07-21	Africa|hCoV-19/Nigeria/AB03-CV135/2020|EPI ISL 527872|B.1.5|Nigeria|2020-05-12	0.0002377418	Africa
Africa|hCoV-19/Gambia/GC19-2730/2020|EPI ISL 561136|B.1.5.12|Gambia|2020-07-21	Africa|hCoV-19/Nigeria/AB03-CV135/2020|EPI ISL 527872|B.1.5|Nigeria|2020-05-12	0.0003764779	Africa
Africa|hCoV-19/Gambia/GC19-2731/2020|EPI ISL 561137|B.1.1.293|Gambia|2020-07-21	Africa|hCoV-19/Nigeria/AB03-CV135/2020|EPI ISL 527872|B.1.5|Nigeria|2020-05-12	0.0003737185	Africa
Africa|hCoV-19/Gambia/GC19-2828/2020|EPI ISL 561150|B.1.361|Gambia|2020-07-24	Africa|hCoV-19/Nigeria/AB03-CV135/2020|EPI ISL 527872|B.1.5|Nigeria|2020-05-12	0.0003057355	Africa
Africa|hCoV-19/Gambia/GC19-2842/2020|EPI ISL 561151|B.1.1|Gambia|2020-07-24	Africa|hCoV-19/Nigeria/AB03-CV135/2020|EPI ISL 527872|B.1.5|Nigeria|2020-05-12	0.0004416899	Africa
Africa|hCoV-19/Gambia/GC19-2898/2020|EPI ISL 561153|B.1.5.12|Gambia|2020-07-24	Africa|hCoV-19/Nigeria/AB03-CV135/2020|EPI ISL 527872|B.1.5|Nigeria|2020-05-12	0.0002377579	Africa
Africa|hCoV-19/Gambia/GC19-2904/2020|EPI ISL 561154|B.1.1|Gambia|2020-07-24	Africa|hCoV-19/Nigeria/AB03-CV135/2020|EPI ISL 527872|B.1.5|Nigeria|2020-05-12	0.0004416749	Africa
Africa|hCoV-19/Gambia/GC19-2947/2020|EPI ISL 561155|B.1.5.12|Gambia|2020-07-24	Africa|hCoV-19/Nigeria/AB03-CV135/2020|EPI ISL 527872|B.1.5|Nigeria|2020-05-12	0.0002717224	Africa
Africa|hCoV-19/Gambia/GC19-2973/2020|EPI ISL 561156|B.1.1.293|Gambia|2020-07-24	Africa|hCoV-19/Nigeria/AB03-CV135/2020|EPI ISL 527872|B.1.5|Nigeria|2020-05-12	0.0003397062	Africa
Africa|hCoV-19/Gambia/GC19-2977/2020|EPI ISL 561157|B.1.1.293|Gambia|2020-07-24	Africa|hCoV-19/Nigeria/AB03-CV135/2020|EPI ISL 527872|B.1.5|Nigeria|2020-05-12	0.0003397177	Africa
Africa|hCoV-19/Gambia/GC19-2985/2020|EPI ISL 561158|B.1.5.12|Gambia|2020-07-24	Africa|hCoV-19/Nigeria/AB03-CV135/2020|EPI ISL 527872|B.1.5|Nigeria|2020-05-12	0.0001698087	Africa
Africa|hCoV-19/Gambia/GC19-2991/2020|EPI ISL 561159|B.1.1|Gambia|2020-07-24	Africa|hCoV-19/Nigeria/AB03-CV135/2020|EPI ISL 527872|B.1.5|Nigeria|2020-05-12	0.0003057635	Africa
Africa|hCoV-19/Gambia/GC19-3064/2020|EPI ISL 561160|B.1.1|Gambia|2020-07-25	Africa|hCoV-19/Nigeria/AB03-CV135/2020|EPI ISL 527872|B.1.5|Nigeria|2020-05-12	0.0004417049	Africa
Africa|hCoV-19/Gambia/GC19-3065/2020|EPI ISL 561161|B.1.5.12|Gambia|2020-07-25	Africa|hCoV-19/Nigeria/AB03-CV135/2020|EPI ISL 527872|B.1.5|Nigeria|2020-05-12	0.0003109706	Africa
Africa|hCoV-19/Gambia/GC19-3081/2020|EPI ISL 561162|B.1.1|Gambia|2020-07-25	Africa|hCoV-19/Nigeria/AB03-CV135/2020|EPI ISL 527872|B.1.5|Nigeria|2020-05-12	0.0004416894	Africa
Africa|hCoV-19/Gambia/GC19-3085/2020|EPI ISL 561163|B.1.1.293|Gambia|2020-07-25	Africa|hCoV-19/Nigeria/AB03-CV135/2020|EPI ISL 527872|B.1.5|Nigeria|2020-05-12	0.0002738144	Africa
Africa|hCoV-19/Gambia/GC19-3087/2020|EPI ISL 561041|B.1.292|Gambia|2020-07-25	Africa|hCoV-19/Nigeria/AB03-CV135/2020|EPI ISL 527872|B.1.5|Nigeria|2020-05-12	0.0003396747	Africa
Africa|hCoV-19/Gambia/GC19-3099/2020|EPI ISL 561164|B.1.1.242|Gambia|2020-07-25	Africa|hCoV-19/Nigeria/AB03-CV135/2020|EPI ISL 527872|B.1.5|Nigeria|2020-05-12	0.0004076794	Africa
Africa|hCoV-19/Gambia/GC19-3110/2020|EPI ISL 561165|B.1.1.293|Gambia|2020-07-25	Africa|hCoV-19/Nigeria/AB03-CV135/2020|EPI ISL 527872|B.1.5|Nigeria|2020-05-12	0.0003736970	Africa
Africa|hCoV-19/Gambia/GC19-3112/2020|EPI ISL 561166|B.1|Gambia|2020-07-25	Africa|hCoV-19/Nigeria/AB03-CV135/2020|EPI ISL 527872|B.1.5|Nigeria|2020-05-12	0.0004076421	Africa
Africa|hCoV-19/Gambia/GC19-3113/2020|EPI ISL 561167|B.1.1.293|Gambia|2020-07-25	Africa|hCoV-19/Nigeria/AB03-CV135/2020|EPI ISL 527872|B.1.5|Nigeria|2020-05-12	0.0003397062	Africa
Africa|hCoV-19/Gambia/GC19-3114/2020|EPI ISL 561168|B.1.1|Gambia|2020-07-25	Africa|hCoV-19/Nigeria/AB03-CV135/2020|EPI ISL 527872|B.1.5|Nigeria|2020-05-12	0.0004416749	Africa
Africa|hCoV-19/Gambia/GC19-3135/2020|EPI ISL 561169|B.1.5.12|Gambia|2020-07-27	Africa|hCoV-19/Nigeria/AB03-CV135/2020|EPI ISL 527872|B.1.5|Nigeria|2020-05-12	0.0001710866	Africa
Africa|hCoV-19/Gambia/GC19-3140/2020|EPI ISL 561042|B.1.5.12|Gambia|2020-07-27	Africa|hCoV-19/Nigeria/AB03-CV135/2020|EPI ISL 527872|B.1.5|Nigeria|2020-05-12	0.0003397128	Africa
Africa|hCoV-19/Gambia/GC19-3145/2020|EPI ISL 561170|B.1.1|Gambia|2020-07-27	Africa|hCoV-19/Nigeria/AB03-CV135/2020|EPI ISL 527872|B.1.5|Nigeria|2020-05-12	0.0004416899	Africa
Africa|hCoV-19/Gambia/GC19-3146/2020|EPI ISL 561171|B.1.5.12|Gambia|2020-07-27	Africa|hCoV-19/Nigeria/AB03-CV135/2020|EPI ISL 527872|B.1.5|Nigeria|2020-05-12	0.0002053785	Africa
Africa|hCoV-19/Gambia/GC19-3165/2020|EPI ISL 561043|B.1.1.293|Gambia|2020-07-27	Africa|hCoV-19/Nigeria/AB03-CV135/2020|EPI ISL 527872|B.1.5|Nigeria|2020-05-12	0.0003397061	Africa
Africa|hCoV-19/Gambia/GC19-3166/2020|EPI ISL 561044|B.1.5.12|Gambia|2020-07-27	Africa|hCoV-19/Nigeria/AB03-CV135/2020|EPI ISL 527872|B.1.5|Nigeria|2020-05-12	0.0001710808	Africa
Africa|hCoV-19/Gambia/GC19-3189/2020|EPI ISL 561045|B.1.5|Gambia|2020-07-27	Africa|hCoV-19/Nigeria/AB03-CV135/2020|EPI ISL 527872|B.1.5|Nigeria|2020-05-12	0.0001727532	Africa
Africa|hCoV-19/Gambia/GC19-3192/2020|EPI ISL 561046|B.1.5|Gambia|2020-07-27	Africa|hCoV-19/Nigeria/AB03-CV135/2020|EPI ISL 527872|B.1.5|Nigeria|2020-05-12	0.0002053663	Africa
Africa|hCoV-19/Gambia/GC19-3193/2020|EPI ISL 561047|B.1.5.12|Gambia|2020-07-27	Africa|hCoV-19/Nigeria/AB03-CV135/2020|EPI ISL 527872|B.1.5|Nigeria|2020-05-12	0.0001710749	Africa
Africa|hCoV-19/Gambia/GC19-3208/2020|EPI ISL 561048|B.1.5.12|Gambia|2020-07-27	Africa|hCoV-19/Nigeria/AB03-CV135/2020|EPI ISL 527872|B.1.5|Nigeria|2020-05-12	0.0002395557	Africa
Africa|hCoV-19/Gambia/GC19-3209/2020|EPI ISL 561049|B.1.5.12|Gambia|2020-07-27	Africa|hCoV-19/Nigeria/AB03-CV135/2020|EPI ISL 527872|B.1.5|Nigeria|2020-05-12	0.0001368759	Africa
Africa|hCoV-19/Gambia/GC19-3210/2020|EPI ISL 561050|B.1.5.12|Gambia|2020-07-27	Africa|hCoV-19/Nigeria/AB03-CV135/2020|EPI ISL 527872|B.1.5|Nigeria|2020-05-12	0.0001753473	Africa
Africa|hCoV-19/Gambia/GC19-3214/2020|EPI ISL 561051|B.1.1.293|Gambia|2020-07-27	Africa|hCoV-19/Nigeria/AB03-CV135/2020|EPI ISL 527872|B.1.5|Nigeria|2020-05-12	0.0002395824	Africa
Africa|hCoV-19/Gambia/GC19-3219/2020|EPI ISL 561052|B.1.5.12|Gambia|2020-07-27	Africa|hCoV-19/Nigeria/AB03-CV135/2020|EPI ISL 527872|B.1.5|Nigeria|2020-05-12	0.0001698316	Africa
Africa|hCoV-19/Gambia/GC19-3246/2020|EPI ISL 561053|B.1.5.12|Gambia|2020-07-27	Africa|hCoV-19/Nigeria/AB03-CV135/2020|EPI ISL 527872|B.1.5|Nigeria|2020-05-12	0.0002053243	Africa
Africa|hCoV-19/Gambia/GC19-3255/2020|EPI ISL 561054|B.1.177|Gambia|2020-07-27	Africa|hCoV-19/Nigeria/AB03-CV135/2020|EPI ISL 527872|B.1.5|Nigeria|2020-05-12	0.0001711317	Africa
Africa|hCoV-19/Gambia/GC19-3266/2020|EPI ISL 561055|B.1.5|Gambia|2020-07-27	Africa|hCoV-19/Nigeria/AB03-CV135/2020|EPI ISL 527872|B.1.5|Nigeria|2020-05-12	0.0001368885	Africa
Africa|hCoV-19/Gambia/GC19-3267/2020|EPI ISL 561056|B.1.5.12|Gambia|2020-07-27	Africa|hCoV-19/Nigeria/AB03-CV135/2020|EPI ISL 527872|B.1.5|Nigeria|2020-05-12	0.0001368805	Africa
Africa|hCoV-19/Gambia/GC19-3278/2020|EPI ISL 561058|B.1.5.12|Gambia|2020-07-27	Africa|hCoV-19/Nigeria/AB03-CV135/2020|EPI ISL 527872|B.1.5|Nigeria|2020-05-12	0.0001710808	Africa
Africa|hCoV-19/Gambia/GC19-3301/2020|EPI ISL 561059|B.1.5.12|Gambia|2020-07-27	Africa|hCoV-19/Nigeria/AB03-CV135/2020|EPI ISL 527872|B.1.5|Nigeria|2020-05-12	0.0001710984	Africa
Africa|hCoV-19/Gambia/GC19-3317/2020|EPI ISL 561060|B.1.5|Gambia|2020-07-27	Africa|hCoV-19/Nigeria/AB03-CV135/2020|EPI ISL 527872|B.1.5|Nigeria|2020-05-12	0.0002038555	Africa
Africa|hCoV-19/Gambia/GC19-3323/2020|EPI ISL 561061|B.1.5|Gambia|2020-07-27	Africa|hCoV-19/Nigeria/AB03-CV135/2020|EPI ISL 527872|B.1.5|Nigeria|2020-05-12	0.0001711393	Africa
Africa|hCoV-19/Gambia/GC19-3358/2020|EPI ISL 561062|B.1.1.293|Gambia|2020-07-27	Africa|hCoV-19/Nigeria/AB03-CV135/2020|EPI ISL 527872|B.1.5|Nigeria|2020-05-12	0.0004416746	Africa
Africa|hCoV-19/Gambia/GC19-3365/2020|EPI ISL 561063|B.1.5.12|Gambia|2020-07-27	Africa|hCoV-19/Nigeria/AB03-CV135/2020|EPI ISL 527872|B.1.5|Nigeria|2020-05-12	0.0002395475	Africa
Africa|hCoV-19/Gambia/GC19-3373/2020|EPI ISL 561064|B.1.5|Gambia|2020-07-27	Africa|hCoV-19/Nigeria/AB03-CV135/2020|EPI ISL 527872|B.1.5|Nigeria|2020-05-12	0.0001368885	Africa
Africa|hCoV-19/Gambia/GC19-3374/2020|EPI ISL 561065|B.1.5.12|Gambia|2020-07-27	Africa|hCoV-19/Nigeria/AB03-CV135/2020|EPI ISL 527872|B.1.5|Nigeria|2020-05-12	0.0001710807	Africa
Africa|hCoV-19/Gambia/GC19-3375/2020|EPI ISL 561066|B.1.5.12|Gambia|2020-07-27	Africa|hCoV-19/Nigeria/AB03-CV135/2020|EPI ISL 527872|B.1.5|Nigeria|2020-05-12	0.0002053061	Africa
Africa|hCoV-19/Gambia/GC19-3380/2020|EPI ISL 561067|B.1.5.12|Gambia|2020-07-27	Africa|hCoV-19/Nigeria/AB03-CV135/2020|EPI ISL 527872|B.1.5|Nigeria|2020-05-12	0.0001710925	Africa
Africa|hCoV-19/Gambia/GC19-3381/2020|EPI ISL 561068|B.1.5.12|Gambia|2020-07-27	Africa|hCoV-19/Nigeria/AB03-CV135/2020|EPI ISL 527872|B.1.5|Nigeria|2020-05-12	0.0003396829	Africa
Africa|hCoV-19/Gambia/GC19-3396/2020|EPI ISL 561069|B.1.5.12|Gambia|2020-07-27	Africa|hCoV-19/Nigeria/AB03-CV135/2020|EPI ISL 527872|B.1.5|Nigeria|2020-05-12	0.0003057085	Africa
Africa|hCoV-19/Gambia/GC19-3398/2020|EPI ISL 561070|B.1.1.242|Gambia|2020-07-27	Africa|hCoV-19/Nigeria/AB03-CV135/2020|EPI ISL 527872|B.1.5|Nigeria|2020-05-12	0.0005096355	Africa
Africa|hCoV-19/Gambia/GC19-3399/2020|EPI ISL 561172|B.1.5|Gambia|2020-07-27	Africa|hCoV-19/Nigeria/AB03-CV135/2020|EPI ISL 527872|B.1.5|Nigeria|2020-05-12	0.0002378168	Africa
Africa|hCoV-19/Gambia/GC19-3400/2020|EPI ISL 561173|B.1.5|Gambia|2020-07-27	Africa|hCoV-19/Nigeria/AB03-CV135/2020|EPI ISL 527872|B.1.5|Nigeria|2020-05-12	0.0002377878	Africa
Africa|hCoV-19/Gambia/GC19-3407/2020|EPI ISL 561174|B.1.1.242|Gambia|2020-07-27	Africa|hCoV-19/Nigeria/AB03-CV135/2020|EPI ISL 527872|B.1.5|Nigeria|2020-05-12	0.0002717761	Africa
Africa|hCoV-19/Gambia/GC19-3411/2020|EPI ISL 561175|B.1.5.12|Gambia|2020-07-27	Africa|hCoV-19/Nigeria/AB03-CV135/2020|EPI ISL 527872|B.1.5|Nigeria|2020-05-12	0.0002415750	Africa
Africa|hCoV-19/Gambia/GC19-3418/2020|EPI ISL 561176|B.1.1.242|Gambia|2020-07-27	Africa|hCoV-19/Nigeria/AB03-CV135/2020|EPI ISL 527872|B.1.5|Nigeria|2020-05-12	0.0003397141	Africa
Africa|hCoV-19/Gambia/GC19-3429/2020|EPI ISL 561178|B.1.5.12|Gambia|2020-07-27	Africa|hCoV-19/Nigeria/AB03-CV135/2020|EPI ISL 527872|B.1.5|Nigeria|2020-05-12	0.0001698087	Africa
Africa|hCoV-19/Gambia/GC19-3432/2020|EPI ISL 561179|B.1.5.12|Gambia|2020-07-27	Africa|hCoV-19/Nigeria/AB03-CV135/2020|EPI ISL 527872|B.1.5|Nigeria|2020-05-12	0.0003422738	Africa
Africa|hCoV-19/Gambia/GC19-3438/2020|EPI ISL 561180|B.1.5.12|Gambia|2020-07-27	Africa|hCoV-19/Nigeria/AB03-CV135/2020|EPI ISL 527872|B.1.5|Nigeria|2020-05-12	0.0003057260	Africa
Africa|hCoV-19/Gambia/GC19-3445/2020|EPI ISL 561181|B.1.5.12|Gambia|2020-07-27	Africa|hCoV-19/Nigeria/AB03-CV135/2020|EPI ISL 527872|B.1.5|Nigeria|2020-05-12	0.0003736590	Africa
Africa|hCoV-19/Gambia/GC19-3448/2020|EPI ISL 561183|B.1.5|Gambia|2020-07-27	Africa|hCoV-19/Nigeria/AB03-CV135/2020|EPI ISL 527872|B.1.5|Nigeria|2020-05-12	0.0001382156	Africa
Africa|hCoV-19/Gambia/GC19-3497/2020|EPI ISL 561184|B.1.5.12|Gambia|2020-07-27	Africa|hCoV-19/Nigeria/AB03-CV135/2020|EPI ISL 527872|B.1.5|Nigeria|2020-05-12	0.0003056879	Africa
Africa|hCoV-19/Gambia/GC19-3503/2020|EPI ISL 561186|B.1.5.12|Gambia|2020-07-27	Africa|hCoV-19/Nigeria/AB03-CV135/2020|EPI ISL 527872|B.1.5|Nigeria|2020-05-12	0.0002070172	Africa
Africa|hCoV-19/Gambia/GC19-3504/2020|EPI ISL 561187|B.1.5.12|Gambia|2020-07-27	Africa|hCoV-19/Nigeria/AB03-CV135/2020|EPI ISL 527872|B.1.5|Nigeria|2020-05-12	0.0002737715	Africa
Africa|hCoV-19/Gambia/GC19-3505/2020|EPI ISL 561188|B.1.5.12|Gambia|2020-07-27	Africa|hCoV-19/Nigeria/AB03-CV135/2020|EPI ISL 527872|B.1.5|Nigeria|2020-05-12	0.0002377612	Africa
Africa|hCoV-19/Gambia/GC19-3529/2020|EPI ISL 561191|B.1.5.12|Gambia|2020-07-27	Africa|hCoV-19/Nigeria/AB03-CV135/2020|EPI ISL 527872|B.1.5|Nigeria|2020-05-12	0.0003057159	Africa
Africa|hCoV-19/Gambia/GC19-3530/2020|EPI ISL 561192|B.1.5.12|Gambia|2020-07-27	Africa|hCoV-19/Nigeria/AB03-CV135/2020|EPI ISL 527872|B.1.5|Nigeria|2020-05-12	0.0002090758	Africa
Africa|hCoV-19/Gambia/GC19-3533/2020|EPI ISL 561193|B.1.1.293|Gambia|2020-07-27	Africa|hCoV-19/Nigeria/AB03-CV135/2020|EPI ISL 527872|B.1.5|Nigeria|2020-05-12	0.0003737316	Africa
Africa|hCoV-19/Gambia/GC19-3535/2020|EPI ISL 561194|B.1.1.242|Gambia|2020-07-27	Africa|hCoV-19/Nigeria/AB03-CV135/2020|EPI ISL 527872|B.1.5|Nigeria|2020-05-12	0.0004416811	Africa
Africa|hCoV-19/Gambia/GC19-3550/2020|EPI ISL 561195|B.1.5.12|Gambia|2020-07-27	Africa|hCoV-19/Nigeria/AB03-CV135/2020|EPI ISL 527872|B.1.5|Nigeria|2020-05-12	0.0002717381	Africa
Africa|hCoV-19/Gambia/GC19-3565/2020|EPI ISL 561196|B.1.5.12|Gambia|2020-07-27	Africa|hCoV-19/Nigeria/AB03-CV135/2020|EPI ISL 527872|B.1.5|Nigeria|2020-05-12	0.0002037745	Africa
Africa|hCoV-19/Gambia/GC19-3578/2020|EPI ISL 561197|B.1.5.12|Gambia|2020-07-27	Africa|hCoV-19/Nigeria/AB03-CV135/2020|EPI ISL 527872|B.1.5|Nigeria|2020-05-12	0.0002378550	Africa
Africa|hCoV-19/Gambia/GC19-3629/2020|EPI ISL 561199|B.1.5.12|Gambia|2020-07-27	Africa|hCoV-19/Nigeria/AB03-CV135/2020|EPI ISL 527872|B.1.5|Nigeria|2020-05-12	0.0003396981	Africa
Africa|hCoV-19/Gambia/GC19-3656/2020|EPI ISL 561201|B.1.5.12|Gambia|2020-07-27	Africa|hCoV-19/Nigeria/AB03-CV135/2020|EPI ISL 527872|B.1.5|Nigeria|2020-05-12	0.0002377660	Africa
Africa|hCoV-19/Gambia/GC19-3659/2020|EPI ISL 561202|B.1.1|Gambia|2020-07-27	Africa|hCoV-19/Nigeria/AB03-CV135/2020|EPI ISL 527872|B.1.5|Nigeria|2020-05-12	0.0003057562	Africa
Africa|hCoV-19/Gambia/GC19-3666/2020|EPI ISL 561204|B.1.5.12|Gambia|2020-07-27	Africa|hCoV-19/Nigeria/AB03-CV135/2020|EPI ISL 527872|B.1.5|Nigeria|2020-05-12	0.0003082313	Africa
Africa|hCoV-19/Gambia/GC19-3769/2020|EPI ISL 561072|B.1.292|Gambia|2020-07-27	Africa|hCoV-19/Nigeria/AB03-CV135/2020|EPI ISL 527872|B.1.5|Nigeria|2020-05-12	0.0003105450	Africa
Africa|hCoV-19/Gambia/GC19-3773/2020|EPI ISL 561073|B.1.5.12|Gambia|2020-07-27	Africa|hCoV-19/Nigeria/AB03-CV135/2020|EPI ISL 527872|B.1.5|Nigeria|2020-05-12	0.0003057085	Africa
Africa|hCoV-19/Gambia/GC19-3774/2020|EPI ISL 561074|B.1.5.12|Gambia|2020-07-27	Africa|hCoV-19/Nigeria/AB03-CV135/2020|EPI ISL 527872|B.1.5|Nigeria|2020-05-12	0.0002717354	Africa
Africa|hCoV-19/Gambia/GC19-3794/2020|EPI ISL 561078|B.1.5.12|Gambia|2020-07-27	Africa|hCoV-19/Nigeria/AB03-CV135/2020|EPI ISL 527872|B.1.5|Nigeria|2020-05-12	0.0002760287	Africa
Africa|hCoV-19/Gambia/GC19-3796/2020|EPI ISL 561079|B.1.5.12|Gambia|2020-07-27	Africa|hCoV-19/Nigeria/AB03-CV135/2020|EPI ISL 527872|B.1.5|Nigeria|2020-05-12	0.0003056938	Africa
Africa|hCoV-19/Gambia/GC19-3798/2020|EPI ISL 561080|B.1.1.242|Gambia|2020-07-27	Africa|hCoV-19/Nigeria/AB03-CV135/2020|EPI ISL 527872|B.1.5|Nigeria|2020-05-12	0.0004803447	Africa
Africa|hCoV-19/Gambia/GC19-3799/2020|EPI ISL 561081|B.1.1.242|Gambia|2020-07-27	Africa|hCoV-19/Nigeria/AB03-CV135/2020|EPI ISL 527872|B.1.5|Nigeria|2020-05-12	0.0004756294	Africa
Africa|hCoV-19/Gambia/GC19-3802/2020|EPI ISL 561082|B.1.5.12|Gambia|2020-07-27	Africa|hCoV-19/Nigeria/AB03-CV135/2020|EPI ISL 527872|B.1.5|Nigeria|2020-05-12	0.0003396783	Africa
Africa|hCoV-19/Gambia/GC19-3805/2020|EPI ISL 561083|B.1.5.12|Gambia|2020-07-27	Africa|hCoV-19/Nigeria/AB03-CV135/2020|EPI ISL 527872|B.1.5|Nigeria|2020-05-12	0.0003057012	Africa
Africa|hCoV-19/Gambia/GC19-3806/2020|EPI ISL 561084|B.1.1.293|Gambia|2020-07-27	Africa|hCoV-19/Nigeria/AB03-CV135/2020|EPI ISL 527872|B.1.5|Nigeria|2020-05-12	0.0003737008	Africa
Africa|hCoV-19/Gambia/GC19-3807/2020|EPI ISL 561085|B.1.1.293|Gambia|2020-07-27	Africa|hCoV-19/Nigeria/AB03-CV135/2020|EPI ISL 527872|B.1.5|Nigeria|2020-05-12	0.0004077137	Africa
Africa|hCoV-19/Gambia/GC19-3812/2020|EPI ISL 561086|B.1.1.293|Gambia|2020-07-27	Africa|hCoV-19/Nigeria/AB03-CV135/2020|EPI ISL 527872|B.1.5|Nigeria|2020-05-12	0.0004426158	Africa
Africa|hCoV-19/Gambia/GC19-3813/2020|EPI ISL 561087|B.1.1.293|Gambia|2020-07-27	Africa|hCoV-19/Nigeria/AB03-CV135/2020|EPI ISL 527872|B.1.5|Nigeria|2020-05-12	0.0004076997	Africa
Africa|hCoV-19/Gambia/GC19-3814/2020|EPI ISL 561088|B.1|Gambia|2020-07-27	Africa|hCoV-19/Nigeria/AB03-CV135/2020|EPI ISL 527872|B.1.5|Nigeria|2020-05-12	0.0004756790	Africa
Africa|hCoV-19/Gambia/GC19-3816/2020|EPI ISL 561089|B.1.1.293|Gambia|2020-07-27	Africa|hCoV-19/Nigeria/AB03-CV135/2020|EPI ISL 527872|B.1.5|Nigeria|2020-05-12	0.0002737957	Africa
Africa|hCoV-19/Gambia/GC19-3818/2020|EPI ISL 561090|B.1.1.293|Gambia|2020-07-27	Africa|hCoV-19/Nigeria/AB03-CV135/2020|EPI ISL 527872|B.1.5|Nigeria|2020-05-12	0.0004756595	Africa
Africa|hCoV-19/Gambia/GC19-3820/2020|EPI ISL 561091|B.1.1.293|Gambia|2020-07-27	Africa|hCoV-19/Nigeria/AB03-CV135/2020|EPI ISL 527872|B.1.5|Nigeria|2020-05-12	0.0004076999	Africa
Africa|hCoV-19/Gambia/GC19-3821/2020|EPI ISL 561092|B.1.5.12|Gambia|2020-07-27	Africa|hCoV-19/Nigeria/AB03-CV135/2020|EPI ISL 527872|B.1.5|Nigeria|2020-05-12	0.0002090561	Africa
Africa|hCoV-19/Gambia/GC19-3822/2020|EPI ISL 561093|B.1.5.12|Gambia|2020-07-27	Africa|hCoV-19/Nigeria/AB03-CV135/2020|EPI ISL 527872|B.1.5|Nigeria|2020-05-12	0.0003057087	Africa
Africa|hCoV-19/Gambia/GC19-3823/2020|EPI ISL 561094|B.1.5.12|Gambia|2020-07-27	Africa|hCoV-19/Nigeria/AB03-CV135/2020|EPI ISL 527872|B.1.5|Nigeria|2020-05-12	0.0003080192	Africa
Africa|hCoV-19/Gambia/GC19-3835/2020|EPI ISL 561096|B.1.1.293|Gambia|2020-07-27	Africa|hCoV-19/Nigeria/AB03-CV135/2020|EPI ISL 527872|B.1.5|Nigeria|2020-05-12	0.0003737134	Africa
Africa|hCoV-19/Gambia/GC19-3836/2020|EPI ISL 561097|B.1.5.12|Gambia|2020-07-27	Africa|hCoV-19/Nigeria/AB03-CV135/2020|EPI ISL 527872|B.1.5|Nigeria|2020-05-12	0.0002717169	Africa
Africa|hCoV-19/Gambia/GC19-3839/2020|EPI ISL 561098|B.1.5.12|Gambia|2020-07-27	Africa|hCoV-19/Nigeria/AB03-CV135/2020|EPI ISL 527872|B.1.5|Nigeria|2020-05-12	0.0003057085	Africa
Africa|hCoV-19/Gambia/GC19-3842/2020|EPI ISL 561099|B.1.1.293|Gambia|2020-07-27	Africa|hCoV-19/Nigeria/AB03-CV135/2020|EPI ISL 527872|B.1.5|Nigeria|2020-05-12	0.0004756692	Africa
Africa|hCoV-19/Gambia/GC19-3846/2020|EPI ISL 561100|B.1.1.293|Gambia|2020-07-27	Africa|hCoV-19/Nigeria/AB03-CV135/2020|EPI ISL 527872|B.1.5|Nigeria|2020-05-12	0.0004416838	Africa
Africa|hCoV-19/Gambia/GC19-3852/2020|EPI ISL 561101|B.1.5.12|Gambia|2020-07-27	Africa|hCoV-19/Nigeria/AB03-CV135/2020|EPI ISL 527872|B.1.5|Nigeria|2020-05-12	0.0003105633	Africa
Africa|hCoV-19/Gambia/GC19-3854/2020|EPI ISL 561102|B.1.1.293|Gambia|2020-07-27	Africa|hCoV-19/Nigeria/AB03-CV135/2020|EPI ISL 527872|B.1.5|Nigeria|2020-05-12	0.0004756692	Africa
Africa|hCoV-19/Gambia/GC192573/2020|EPI ISL 561115|B.1.5.12|Gambia|2020-07-21	Africa|hCoV-19/Nigeria/AB03-CV135/2020|EPI ISL 527872|B.1.5|Nigeria|2020-05-12	0.0003057220	Africa
Africa|hCoV-19/Gambia/GC192576/2020|EPI ISL 561117|B.1.5.12|Gambia|2020-07-21	Africa|hCoV-19/Nigeria/AB03-CV135/2020|EPI ISL 527872|B.1.5|Nigeria|2020-05-12	0.0002054770	Africa
Africa|hCoV-19/Gambia/GC192579/2020|EPI ISL 561118|B.1.5.12|Gambia|2020-07-21	Africa|hCoV-19/Nigeria/AB03-CV135/2020|EPI ISL 527872|B.1.5|Nigeria|2020-05-12	0.0002066941	Africa
Africa|hCoV-19/Gambia/GC192602/2020|EPI ISL 561120|B.1.1.293|Gambia|2020-07-21	Africa|hCoV-19/Nigeria/AB03-CV135/2020|EPI ISL 527872|B.1.5|Nigeria|2020-05-12	0.0004756594	Africa
Africa|hCoV-19/Gambia/GC192610/2020|EPI ISL 561121|B.1.1.293|Gambia|2020-07-21	Africa|hCoV-19/Nigeria/AB03-CV135/2020|EPI ISL 527872|B.1.5|Nigeria|2020-05-12	0.0004756597	Africa
Africa|hCoV-19/Gambia/GC192751/2020|EPI ISL 561138|B.1.5.12|Gambia|2020-07-21	Africa|hCoV-19/Nigeria/AB03-CV135/2020|EPI ISL 527872|B.1.5|Nigeria|2020-05-12	0.0003397049	Africa
Africa|hCoV-19/Gambia/GC192756/2020|EPI ISL 561139|B.1.5.12|Gambia|2020-07-22	Africa|hCoV-19/Nigeria/AB03-CV135/2020|EPI ISL 527872|B.1.5|Nigeria|2020-05-12	0.0002717354	Africa
Africa|hCoV-19/Gambia/GC192772/2020|EPI ISL 561140|B.1.1|Gambia|2020-07-22	Africa|hCoV-19/Nigeria/AB03-CV135/2020|EPI ISL 527872|B.1.5|Nigeria|2020-05-12	0.0004416749	Africa
Africa|hCoV-19/Gambia/GC192778/2020|EPI ISL 561141|B.1.1|Gambia|2020-07-22	Africa|hCoV-19/Nigeria/AB03-CV135/2020|EPI ISL 527872|B.1.5|Nigeria|2020-05-12	0.0003397326	Africa
Africa|hCoV-19/Gambia/GC192781/2020|EPI ISL 561142|B.1.5.12|Gambia|2020-07-22	Africa|hCoV-19/Nigeria/AB03-CV135/2020|EPI ISL 527872|B.1.5|Nigeria|2020-05-12	0.0003057085	Africa
Africa|hCoV-19/Gambia/GC192782/2020|EPI ISL 561143|B.1.5.12|Gambia|2020-07-22	Africa|hCoV-19/Nigeria/AB03-CV135/2020|EPI ISL 527872|B.1.5|Nigeria|2020-05-12	0.0003057158	Africa
Africa|hCoV-19/Gambia/GC192786/2020|EPI ISL 561144|B.1.1.293|Gambia|2020-07-22	Africa|hCoV-19/Nigeria/AB03-CV135/2020|EPI ISL 527872|B.1.5|Nigeria|2020-05-12	0.0004076820	Africa
Africa|hCoV-19/Gambia/GC192789/2020|EPI ISL 561145|B.1|Gambia|2020-07-22	Africa|hCoV-19/Nigeria/AB03-CV135/2020|EPI ISL 527872|B.1.5|Nigeria|2020-05-12	0.0003057087	Africa
Africa|hCoV-19/Gambia/GC192811/2020|EPI ISL 561147|B.1.5.12|Gambia|2020-07-22	Africa|hCoV-19/Nigeria/AB03-CV135/2020|EPI ISL 527872|B.1.5|Nigeria|2020-05-12	0.0002762383	Africa
Africa|hCoV-19/Gambia/GC192812/2020|EPI ISL 561148|B.1.1.293|Gambia|2020-07-22	Africa|hCoV-19/Nigeria/AB03-CV135/2020|EPI ISL 527872|B.1.5|Nigeria|2020-05-12	0.0003397060	Africa
Africa|hCoV-19/Gambia/NPHL-038/2020|EPI ISL 561205|B.1.1|Gambia|2020	Africa|hCoV-19/Nigeria/AB03-CV135/2020|EPI ISL 527872|B.1.5|Nigeria|2020-05-12	0.0004756710	Africa
Africa|hCoV-19/Gambia/NPHL-061/2020|EPI ISL 561206|B.1.5.12|Gambia|2020	Africa|hCoV-19/Nigeria/AB03-CV135/2020|EPI ISL 527872|B.1.5|Nigeria|2020-05-12	0.0003736680	Africa
Africa|hCoV-19/Gambia/NPHL-1168/2020|EPI ISL 561212|B.1.5.12|Gambia|2020-06-27	Africa|hCoV-19/Nigeria/AB03-CV135/2020|EPI ISL 527872|B.1.5|Nigeria|2020-05-12	0.0003736904	Africa
Africa|hCoV-19/Gambia/NPHL-1208/2020|EPI ISL 561213|B.1.5.12|Gambia|2020-06-30	Africa|hCoV-19/Nigeria/AB03-CV135/2020|EPI ISL 527872|B.1.5|Nigeria|2020-05-12	0.0001721246	Africa
Africa|hCoV-19/Gambia/NPHL-1209/2020|EPI ISL 561214|B.1.5.12|Gambia|2020-06-30	Africa|hCoV-19/Nigeria/AB03-CV135/2020|EPI ISL 527872|B.1.5|Nigeria|2020-05-12	0.0001388279	Africa
Africa|hCoV-19/Gambia/NPHL-1212/2020|EPI ISL 561215|B.1.5.12|Gambia|2020-06-30	Africa|hCoV-19/Nigeria/AB03-CV135/2020|EPI ISL 527872|B.1.5|Nigeria|2020-05-12	0.0002377416	Africa
Africa|hCoV-19/Gambia/NPHL-1224/2020|EPI ISL 561217|B.1.1.293|Gambia|2020-06-30	Africa|hCoV-19/Nigeria/AB03-CV135/2020|EPI ISL 527872|B.1.5|Nigeria|2020-05-12	0.0002831529	Africa
Africa|hCoV-19/Gambia/NPHL-1230/2020|EPI ISL 561218|B.1.5|Gambia|2020-06-30	Africa|hCoV-19/Nigeria/AB03-CV135/2020|EPI ISL 527872|B.1.5|Nigeria|2020-05-12	0.0001032591	Africa
Africa|hCoV-19/Gambia/NPHL-1248/2020|EPI ISL 561222|B.1.5|Gambia|2020-07-01	Africa|hCoV-19/Nigeria/AB03-CV135/2020|EPI ISL 527872|B.1.5|Nigeria|2020-05-12	0.0001032517	Africa
Africa|hCoV-19/Gambia/NPHL-1258/2020|EPI ISL 561223|B.1.292|Gambia|2020-07-02	Africa|hCoV-19/Nigeria/AB03-CV135/2020|EPI ISL 527872|B.1.5|Nigeria|2020-05-12	0.0002717285	Africa
Africa|hCoV-19/Gambia/NPHL-1422/2020|EPI ISL 561228|B.1.5|Gambia|2020-07-04	Africa|hCoV-19/Nigeria/AB03-CV135/2020|EPI ISL 527872|B.1.5|Nigeria|2020-05-12	0.0001786887	Africa
Africa|hCoV-19/Gambia/NPHL-1424/2020|EPI ISL 561229|B.1.292|Gambia|2020-07-04	Africa|hCoV-19/Nigeria/AB03-CV135/2020|EPI ISL 527872|B.1.5|Nigeria|2020-05-12	0.0002718105	Africa
Africa|hCoV-19/Gambia/NPHL-1446/2020|EPI ISL 561230|B.1.5|Gambia|2020-07-04	Africa|hCoV-19/Nigeria/AB03-CV135/2020|EPI ISL 527872|B.1.5|Nigeria|2020-05-12	0.0001032517	Africa
Africa|hCoV-19/Gambia/NPHL-1477/2020|EPI ISL 561231|B.1.5|Gambia|2020	Africa|hCoV-19/Nigeria/AB03-CV135/2020|EPI ISL 527872|B.1.5|Nigeria|2020-05-12	0.0001066654	Africa
Africa|hCoV-19/Gambia/NPHL-1514/2020|EPI ISL 561232|B.1.1|Gambia|2020	Africa|hCoV-19/Nigeria/AB03-CV135/2020|EPI ISL 527872|B.1.5|Nigeria|2020-05-12	0.0003736845	Africa
Africa|hCoV-19/Gambia/NPHL-1641/2020|EPI ISL 561235|B.1.292|Gambia|2020-07-31	Africa|hCoV-19/Nigeria/AB03-CV135/2020|EPI ISL 527872|B.1.5|Nigeria|2020-05-12	0.0003166376	Africa
Africa|hCoV-19/Gambia/NPHL-1645/2020|EPI ISL 561236|B.1.1.293|Gambia|2020-08-04	Africa|hCoV-19/Nigeria/AB03-CV135/2020|EPI ISL 527872|B.1.5|Nigeria|2020-05-12	0.0003075396	Africa
Africa|hCoV-19/Gambia/NPHL-1711/2020|EPI ISL 561237|B.1.1.293|Gambia|2020-08-04	Africa|hCoV-19/Nigeria/AB03-CV135/2020|EPI ISL 527872|B.1.5|Nigeria|2020-05-12	0.0003397059	Africa
Africa|hCoV-19/Gambia/NPHL-1746/2020|EPI ISL 561238|B.1.1|Gambia|2020-07-20	Africa|hCoV-19/Nigeria/AB03-CV135/2020|EPI ISL 527872|B.1.5|Nigeria|2020-05-12	0.0002717907	Africa
Africa|hCoV-19/Gambia/NPHL-1921/2020|EPI ISL 561239|B.1.1|Gambia|2020	Africa|hCoV-19/Nigeria/AB03-CV135/2020|EPI ISL 527872|B.1.5|Nigeria|2020-05-12	0.0004416749	Africa
Africa|hCoV-19/Gambia/NPHL-1968/2020|EPI ISL 561240|B.1.1|Gambia|2020-07-16	Africa|hCoV-19/Nigeria/AB03-CV135/2020|EPI ISL 527872|B.1.5|Nigeria|2020-05-12	0.0004416749	Africa
Africa|hCoV-19/Gambia/NPHL-2037/2020|EPI ISL 561241|B.1.1|Gambia|2020-07-15	Africa|hCoV-19/Nigeria/AB03-CV135/2020|EPI ISL 527872|B.1.5|Nigeria|2020-05-12	0.0004077055	Africa
Africa|hCoV-19/Gambia/NPHL-2268/2020|EPI ISL 561242|B.1.1|Gambia|2020	Africa|hCoV-19/Nigeria/AB03-CV135/2020|EPI ISL 527872|B.1.5|Nigeria|2020-05-12	0.0002383603	Africa
Africa|hCoV-19/Gambia/NPHL-2344/2020|EPI ISL 561243|B.1.292|Gambia|2020	Africa|hCoV-19/Nigeria/AB03-CV135/2020|EPI ISL 527872|B.1.5|Nigeria|2020-05-12	0.0003397048	Africa
Africa|hCoV-19/Gambia/NPHL-2374/2020|EPI ISL 561244|B.1.5.12|Gambia|2020	Africa|hCoV-19/Nigeria/AB03-CV135/2020|EPI ISL 527872|B.1.5|Nigeria|2020-05-12	0.0002377499	Africa
Africa|hCoV-19/Gambia/NPHL-242/2020|EPI ISL 561245|B.1.5|Gambia|2020	Africa|hCoV-19/Nigeria/AB03-CV135/2020|EPI ISL 527872|B.1.5|Nigeria|2020-05-12	0.0001018949	Africa
Africa|hCoV-19/Gambia/NPHL-243/2020|EPI ISL 561246|B.1.5|Gambia|2020	Africa|hCoV-19/Nigeria/AB03-CV135/2020|EPI ISL 527872|B.1.5|Nigeria|2020-05-12	0.0002082939	Africa
Africa|hCoV-19/Gambia/NPHL-244/2020|EPI ISL 561247|B.1.1.293|Gambia|2020	Africa|hCoV-19/Nigeria/AB03-CV135/2020|EPI ISL 527872|B.1.5|Nigeria|2020-05-12	0.0003769841	Africa
Africa|hCoV-19/Gambia/NPHL-2443/2020|EPI ISL 561248|B.1.5.12|Gambia|2020	Africa|hCoV-19/Nigeria/AB03-CV135/2020|EPI ISL 527872|B.1.5|Nigeria|2020-05-12	0.0002377420	Africa
Africa|hCoV-19/Gambia/NPHL-2444/2020|EPI ISL 561249|B.1.292|Gambia|2020-07-21	Africa|hCoV-19/Nigeria/AB03-CV135/2020|EPI ISL 527872|B.1.5|Nigeria|2020-05-12	0.0003057012	Africa
Africa|hCoV-19/Gambia/NPHL-2446/2020|EPI ISL 561250|B.1.1|Gambia|2020	Africa|hCoV-19/Nigeria/AB03-CV135/2020|EPI ISL 527872|B.1.5|Nigeria|2020-05-12	0.0004531111	Africa
Africa|hCoV-19/Gambia/NPHL-245/2020|EPI ISL 561251|B.1.1|Gambia|2020	Africa|hCoV-19/Nigeria/AB03-CV135/2020|EPI ISL 527872|B.1.5|Nigeria|2020-05-12	0.0002738091	Africa
Africa|hCoV-19/Gambia/NPHL-2457/2020|EPI ISL 561252|B.1.1|Gambia|2020-07-21	Africa|hCoV-19/Nigeria/AB03-CV135/2020|EPI ISL 527872|B.1.5|Nigeria|2020-05-12	0.0004530953	Africa
Africa|hCoV-19/Gambia/NPHL-2458/2020|EPI ISL 561253|B.1.292|Gambia|2020-07-21	Africa|hCoV-19/Nigeria/AB03-CV135/2020|EPI ISL 527872|B.1.5|Nigeria|2020-05-12	0.0003137131	Africa
Africa|hCoV-19/Gambia/NPHL-2463/2020|EPI ISL 561254|B.1.1|Gambia|2020	Africa|hCoV-19/Nigeria/AB03-CV135/2020|EPI ISL 527872|B.1.5|Nigeria|2020-05-12	0.0004577050	Africa
Africa|hCoV-19/Gambia/NPHL-2465/2020|EPI ISL 561255|B.1.1|Gambia|2020-07-21	Africa|hCoV-19/Nigeria/AB03-CV135/2020|EPI ISL 527872|B.1.5|Nigeria|2020-05-12	0.0004531271	Africa
Africa|hCoV-19/Gambia/NPHL-2469/2020|EPI ISL 561256|B.1.5.12|Gambia|2020-07-21	Africa|hCoV-19/Nigeria/AB03-CV135/2020|EPI ISL 527872|B.1.5|Nigeria|2020-05-12	0.0003136289	Africa
Africa|hCoV-19/Gambia/NPHL-247/2020|EPI ISL 561257|B.1.1.293|Gambia|2020	Africa|hCoV-19/Nigeria/AB03-CV135/2020|EPI ISL 527872|B.1.5|Nigeria|2020-05-12	0.0003737062	Africa
Africa|hCoV-19/Gambia/NPHL-2470/2020|EPI ISL 561258|B.1.1|Gambia|2020-07-21	Africa|hCoV-19/Nigeria/AB03-CV135/2020|EPI ISL 527872|B.1.5|Nigeria|2020-05-12	0.0004531111	Africa
Africa|hCoV-19/Gambia/NPHL-2472/2020|EPI ISL 561259|B.1.5.12|Gambia|2020-07-21	Africa|hCoV-19/Nigeria/AB03-CV135/2020|EPI ISL 527872|B.1.5|Nigeria|2020-05-12	0.0001393698	Africa
Africa|hCoV-19/Gambia/NPHL-2473/2020|EPI ISL 561260|B.1.5.12|Gambia|2020-07-21	Africa|hCoV-19/Nigeria/AB03-CV135/2020|EPI ISL 527872|B.1.5|Nigeria|2020-05-12	0.0003736959	Africa
Africa|hCoV-19/Gambia/NPHL-2478/2020|EPI ISL 561261|B.1.5.12|Gambia|2020-07-21	Africa|hCoV-19/Nigeria/AB03-CV135/2020|EPI ISL 527872|B.1.5|Nigeria|2020-05-12	0.0002112098	Africa
Africa|hCoV-19/Gambia/NPHL-2497/2020|EPI ISL 561262|B.1.1.242|Gambia|2020-07-21	Africa|hCoV-19/Nigeria/AB03-CV135/2020|EPI ISL 527872|B.1.5|Nigeria|2020-05-12	0.0004224747	Africa
Africa|hCoV-19/Gambia/NPHL-2504/2020|EPI ISL 561264|B.1.5.12|Gambia|2020-07-23	Africa|hCoV-19/Nigeria/AB03-CV135/2020|EPI ISL 527872|B.1.5|Nigeria|2020-05-12	0.0003801930	Africa
Africa|hCoV-19/Gambia/NPHL-2514/2020|EPI ISL 561265|B.1.5.12|Gambia|2020-07-21	Africa|hCoV-19/Nigeria/AB03-CV135/2020|EPI ISL 527872|B.1.5|Nigeria|2020-05-12	0.0003136322	Africa
Africa|hCoV-19/Gambia/NPHL-2521/2020|EPI ISL 561266|B.1.5.12|Gambia|2020-07-23	Africa|hCoV-19/Nigeria/AB03-CV135/2020|EPI ISL 527872|B.1.5|Nigeria|2020-05-12	0.0003136192	Africa
Africa|hCoV-19/Gambia/NPHL-2522/2020|EPI ISL 561267|B.1.1.293|Gambia|2020-07-22	Africa|hCoV-19/Nigeria/AB03-CV135/2020|EPI ISL 527872|B.1.5|Nigeria|2020-05-12	0.0004186021	Africa
Africa|hCoV-19/Gambia/NPHL-2524/2020|EPI ISL 561268|B.1.1|Gambia|2020-07-24	Africa|hCoV-19/Nigeria/AB03-CV135/2020|EPI ISL 527872|B.1.5|Nigeria|2020-05-12	0.0004077056	Africa
Africa|hCoV-19/Gambia/NPHL-2529/2020|EPI ISL 561269|B.1.1.293|Gambia|2020-07-21	Africa|hCoV-19/Nigeria/AB03-CV135/2020|EPI ISL 527872|B.1.5|Nigeria|2020-05-12	0.0003833551	Africa
Africa|hCoV-19/Gambia/NPHL-253/2020|EPI ISL 561270|B.1.1.293|Gambia|2020	Africa|hCoV-19/Nigeria/AB03-CV135/2020|EPI ISL 527872|B.1.5|Nigeria|2020-05-12	0.0004076740	Africa
Africa|hCoV-19/Gambia/NPHL-2537/2020|EPI ISL 561271|B.1.1|Gambia|2020	Africa|hCoV-19/Nigeria/AB03-CV135/2020|EPI ISL 527872|B.1.5|Nigeria|2020-05-12	0.0004831885	Africa
Africa|hCoV-19/Gambia/NPHL-2538/2020|EPI ISL 561272|B.1.5.12|Gambia|2020-07-21	Africa|hCoV-19/Nigeria/AB03-CV135/2020|EPI ISL 527872|B.1.5|Nigeria|2020-05-12	0.0002787600	Africa
Africa|hCoV-19/Gambia/NPHL-2550/2020|EPI ISL 561274|B.1.292|Gambia|2020-07-21	Africa|hCoV-19/Nigeria/AB03-CV135/2020|EPI ISL 527872|B.1.5|Nigeria|2020-05-12	0.0002787725	Africa
Africa|hCoV-19/Gambia/NPHL-2554/2020|EPI ISL 561275|B.1.5.12|Gambia|2020	Africa|hCoV-19/Nigeria/AB03-CV135/2020|EPI ISL 527872|B.1.5|Nigeria|2020-05-12	0.0002439268	Africa
Africa|hCoV-19/Gambia/NPHL-2555/2020|EPI ISL 561276|B.1.1|Gambia|2020-07-21	Africa|hCoV-19/Nigeria/AB03-CV135/2020|EPI ISL 527872|B.1.5|Nigeria|2020-05-12	0.0004226113	Africa
Africa|hCoV-19/Gambia/NPHL-256/2020|EPI ISL 561277|B.1.1.293|Gambia|2020	Africa|hCoV-19/Nigeria/AB03-CV135/2020|EPI ISL 527872|B.1.5|Nigeria|2020-05-12	0.0003057503	Africa
Africa|hCoV-19/Gambia/NPHL-2560/2020|EPI ISL 561278|B.1.1|Gambia|2020	Africa|hCoV-19/Nigeria/AB03-CV135/2020|EPI ISL 527872|B.1.5|Nigeria|2020-05-12	0.0004530953	Africa
Africa|hCoV-19/Gambia/NPHL-2567/2020|EPI ISL 561279|B.1|Gambia|2020	Africa|hCoV-19/Nigeria/AB03-CV135/2020|EPI ISL 527872|B.1.5|Nigeria|2020-05-12	0.0005096892	Africa
Africa|hCoV-19/Gambia/NPHL-2573/2020|EPI ISL 561280|B.1.1.293|Gambia|2020	Africa|hCoV-19/Nigeria/AB03-CV135/2020|EPI ISL 527872|B.1.5|Nigeria|2020-05-12	0.0002787988	Africa
Africa|hCoV-19/Gambia/NPHL-2586/2020|EPI ISL 561281|B.1.5.12|Gambia|2020-07-23	Africa|hCoV-19/Nigeria/AB03-CV135/2020|EPI ISL 527872|B.1.5|Nigeria|2020-05-12	0.0002111675	Africa
Africa|hCoV-19/Gambia/NPHL-2588/2020|EPI ISL 561282|B.1.1|Gambia|2020	Africa|hCoV-19/Nigeria/AB03-CV135/2020|EPI ISL 527872|B.1.5|Nigeria|2020-05-12	0.0004756601	Africa
Africa|hCoV-19/Gambia/NPHL-2615/2020|EPI ISL 561283|B.1.1.293|Gambia|2020-08-18	Africa|hCoV-19/Nigeria/AB03-CV135/2020|EPI ISL 527872|B.1.5|Nigeria|2020-05-12	0.0004076737	Africa
Africa|hCoV-19/Gambia/NPHL-2626/2020|EPI ISL 561284|B.1.1.293|Gambia|2020	Africa|hCoV-19/Nigeria/AB03-CV135/2020|EPI ISL 527872|B.1.5|Nigeria|2020-05-12	0.0003057531	Africa
Africa|hCoV-19/Gambia/NPHL-2640/2020|EPI ISL 561285|B.1.5.12|Gambia|2020-06-17	Africa|hCoV-19/Nigeria/AB03-CV135/2020|EPI ISL 527872|B.1.5|Nigeria|2020-05-12	0.0002037835	Africa
Africa|hCoV-19/Gambia/NPHL-266/2020|EPI ISL 561286|B.1.5.12|Gambia|2020	Africa|hCoV-19/Nigeria/AB03-CV135/2020|EPI ISL 527872|B.1.5|Nigeria|2020-05-12	0.0002787754	Africa
Africa|hCoV-19/Gambia/NPHL-2706/2020|EPI ISL 561287|B.1.292|Gambia|2020	Africa|hCoV-19/Nigeria/AB03-CV135/2020|EPI ISL 527872|B.1.5|Nigeria|2020-05-12	0.0003396751	Africa
Africa|hCoV-19/Gambia/NPHL-2712/2020|EPI ISL 561288|B.1.5.12|Gambia|2020-08-03	Africa|hCoV-19/Nigeria/AB03-CV135/2020|EPI ISL 527872|B.1.5|Nigeria|2020-05-12	0.0003057220	Africa
Africa|hCoV-19/Gambia/NPHL-2727/2020|EPI ISL 561289|B.1.5.12|Gambia|2020-08-04	Africa|hCoV-19/Nigeria/AB03-CV135/2020|EPI ISL 527872|B.1.5|Nigeria|2020-05-12	0.0003057085	Africa
Africa|hCoV-19/Gambia/NPHL-2729/2020|EPI ISL 561290|B.1.1|Gambia|2020-07-23	Africa|hCoV-19/Nigeria/AB03-CV135/2020|EPI ISL 527872|B.1.5|Nigeria|2020-05-12	0.0004416749	Africa
Africa|hCoV-19/Gambia/NPHL-2736/2020|EPI ISL 561291|B.1.1.242|Gambia|2020-07-25	Africa|hCoV-19/Nigeria/AB03-CV135/2020|EPI ISL 527872|B.1.5|Nigeria|2020-05-12	0.0004756501	Africa
Africa|hCoV-19/Gambia/NPHL-2759/2020|EPI ISL 561292|B.1.5.12|Gambia|2020-08-07	Africa|hCoV-19/Nigeria/AB03-CV135/2020|EPI ISL 527872|B.1.5|Nigeria|2020-05-12	0.0002717594	Africa
Africa|hCoV-19/Gambia/NPHL-2762/2020|EPI ISL 561293|B.1.5.12|Gambia|2020-07-25	Africa|hCoV-19/Nigeria/AB03-CV135/2020|EPI ISL 527872|B.1.5|Nigeria|2020-05-12	0.0003396899	Africa
Africa|hCoV-19/Gambia/NPHL-2767/2020|EPI ISL 561294|B.1.1.293|Gambia|2020-07-25	Africa|hCoV-19/Nigeria/AB03-CV135/2020|EPI ISL 527872|B.1.5|Nigeria|2020-05-12	0.0004416660	Africa
Africa|hCoV-19/Gambia/NPHL-2768/2020|EPI ISL 561295|B.1.1.293|Gambia|2020-07-27	Africa|hCoV-19/Nigeria/AB03-CV135/2020|EPI ISL 527872|B.1.5|Nigeria|2020-05-12	0.0003736933	Africa
Africa|hCoV-19/Gambia/NPHL-277/2020|EPI ISL 561296|B.1.5.12|Gambia|2020	Africa|hCoV-19/Nigeria/AB03-CV135/2020|EPI ISL 527872|B.1.5|Nigeria|2020-05-12	0.0003057158	Africa
Africa|hCoV-19/Gambia/NPHL-2785/2020|EPI ISL 561297|B.1.1.242|Gambia|2020-07-27	Africa|hCoV-19/Nigeria/AB03-CV135/2020|EPI ISL 527872|B.1.5|Nigeria|2020-05-12	0.0004076794	Africa
Africa|hCoV-19/Gambia/NPHL-2790/2020|EPI ISL 561298|B.1.1.293|Gambia|2020	Africa|hCoV-19/Nigeria/AB03-CV135/2020|EPI ISL 527872|B.1.5|Nigeria|2020-05-12	0.0004416750	Africa
Africa|hCoV-19/Gambia/NPHL-2825/2020|EPI ISL 561299|B.1.5.12|Gambia|2020	Africa|hCoV-19/Nigeria/AB03-CV135/2020|EPI ISL 527872|B.1.5|Nigeria|2020-05-12	0.0003056804	Africa
Africa|hCoV-19/Gambia/NPHL-287/2020|EPI ISL 561300|B.1.1.293|Gambia|2020	Africa|hCoV-19/Nigeria/AB03-CV135/2020|EPI ISL 527872|B.1.5|Nigeria|2020-05-12	0.0003737135	Africa
Africa|hCoV-19/Gambia/NPHL-2889/2020|EPI ISL 561301|B.1.5.12|Gambia|2020	Africa|hCoV-19/Nigeria/AB03-CV135/2020|EPI ISL 527872|B.1.5|Nigeria|2020-05-12	0.0003458326	Africa
Africa|hCoV-19/Gambia/NPHL-2892/2020|EPI ISL 561302|B.1.5.12|Gambia|2020-09-07	Africa|hCoV-19/Nigeria/AB03-CV135/2020|EPI ISL 527872|B.1.5|Nigeria|2020-05-12	0.0003458326	Africa
Africa|hCoV-19/Gambia/NPHL-290/2020|EPI ISL 561303|B.1.1.293|Gambia|2020	Africa|hCoV-19/Nigeria/AB03-CV135/2020|EPI ISL 527872|B.1.5|Nigeria|2020-05-12	0.0003736931	Africa
Africa|hCoV-19/Gambia/NPHL-2909/2020|EPI ISL 561304|B.1.1.293|Gambia|2020-07-26	Africa|hCoV-19/Nigeria/AB03-CV135/2020|EPI ISL 527872|B.1.5|Nigeria|2020-05-12	0.0004076917	Africa
Africa|hCoV-19/Gambia/NPHL-2984/2020|EPI ISL 561307|B.1.1.293|Gambia|2020	Africa|hCoV-19/Nigeria/AB03-CV135/2020|EPI ISL 527872|B.1.5|Nigeria|2020-05-12	0.0004416944	Africa
Africa|hCoV-19/Gambia/NPHL-299/2020|EPI ISL 561308|B.1.1.293|Gambia|2020	Africa|hCoV-19/Nigeria/AB03-CV135/2020|EPI ISL 527872|B.1.5|Nigeria|2020-05-12	0.0004076820	Africa
Africa|hCoV-19/Gambia/NPHL-3047/2020|EPI ISL 561309|B.1.5.12|Gambia|2020-07-28	Africa|hCoV-19/Nigeria/AB03-CV135/2020|EPI ISL 527872|B.1.5|Nigeria|2020-05-12	0.0003429862	Africa
Africa|hCoV-19/Gambia/NPHL-3055/2020|EPI ISL 561310|B.1.5.12|Gambia|2020-07-17	Africa|hCoV-19/Nigeria/AB03-CV135/2020|EPI ISL 527872|B.1.5|Nigeria|2020-05-12	0.0003396897	Africa
Africa|hCoV-19/Gambia/NPHL-3062/2020|EPI ISL 561311|B.1.5.12|Gambia|2020	Africa|hCoV-19/Nigeria/AB03-CV135/2020|EPI ISL 527872|B.1.5|Nigeria|2020-05-12	0.0003429862	Africa
Africa|hCoV-19/Gambia/NPHL-3079/2020|EPI ISL 561312|B.1.5.12|Gambia|2020-07-27	Africa|hCoV-19/Nigeria/AB03-CV135/2020|EPI ISL 527872|B.1.5|Nigeria|2020-05-12	0.0003458326	Africa
Africa|hCoV-19/Gambia/NPHL-3206/2020|EPI ISL 561313|B.1.1.293|Gambia|2020	Africa|hCoV-19/Nigeria/AB03-CV135/2020|EPI ISL 527872|B.1.5|Nigeria|2020-05-12	0.0004756708	Africa
Africa|hCoV-19/Gambia/NPHL-3254/2020|EPI ISL 561315|B.1.5.12|Gambia|2020-07-28	Africa|hCoV-19/Nigeria/AB03-CV135/2020|EPI ISL 527872|B.1.5|Nigeria|2020-05-12	0.0003424816	Africa
Africa|hCoV-19/Gambia/NPHL-3281/2020|EPI ISL 561316|B.1.1|Gambia|2020-07-28	Africa|hCoV-19/Nigeria/AB03-CV135/2020|EPI ISL 527872|B.1.5|Nigeria|2020-05-12	0.0004911533	Africa
Africa|hCoV-19/Gambia/NPHL-483B/2020|EPI ISL 561318|B.1.1|Gambia|2020	Africa|hCoV-19/Nigeria/AB03-CV135/2020|EPI ISL 527872|B.1.5|Nigeria|2020-05-12	0.0004913567	Africa
Africa|hCoV-19/Gambia/NPHL-704/2020|EPI ISL 561320|B.1.1.293|Gambia|2020	Africa|hCoV-19/Nigeria/AB03-CV135/2020|EPI ISL 527872|B.1.5|Nigeria|2020-05-12	0.0006275948	Africa
Africa|hCoV-19/Gambia/NPHL-737/2020|EPI ISL 561323|B.1.1.293|Gambia|2020	Africa|hCoV-19/Nigeria/AB03-CV135/2020|EPI ISL 527872|B.1.5|Nigeria|2020-05-12	0.0003484888	Africa
Africa|hCoV-19/Gambia/NPHL-748/2020|EPI ISL 561324|B.1.1|Gambia|2020	Africa|hCoV-19/Nigeria/AB03-CV135/2020|EPI ISL 527872|B.1.5|Nigeria|2020-05-12	0.0004077057	Africa
Africa|hCoV-19/Gambia/NPHL-758/2020|EPI ISL 561326|B.1.1.293|Gambia|2020	Africa|hCoV-19/Nigeria/AB03-CV135/2020|EPI ISL 527872|B.1.5|Nigeria|2020-05-12	0.0002437002	Africa
Africa|hCoV-19/Gambia/NPHL-760/2020|EPI ISL 561327|B.1.5|Gambia|2020	Africa|hCoV-19/Nigeria/AB03-CV135/2020|EPI ISL 527872|B.1.5|Nigeria|2020-05-12	0.0001711161	Africa
Africa|hCoV-19/Gambia/NPHL-790/2020|EPI ISL 561329|B.1.5|Gambia|2020	Africa|hCoV-19/Nigeria/AB03-CV135/2020|EPI ISL 527872|B.1.5|Nigeria|2020-05-12	0.0001380220	Africa
Africa|hCoV-19/Gambia/NPHL-923/2020|EPI ISL 561330|B.1.5.12|Gambia|2020	Africa|hCoV-19/Nigeria/AB03-CV135/2020|EPI ISL 527872|B.1.5|Nigeria|2020-05-12	0.0002377579	Africa
Africa|hCoV-19/Gambia/NPHL-930/2020|EPI ISL 561331|B.1.5|Gambia|2020	Africa|hCoV-19/Nigeria/AB03-CV135/2020|EPI ISL 527872|B.1.5|Nigeria|2020-05-12	0.0001725328	Africa
Africa|hCoV-19/Gambia/NPHL-941/2020|EPI ISL 561332|B.1.5.12|Gambia|2020	Africa|hCoV-19/Nigeria/AB03-CV135/2020|EPI ISL 527872|B.1.5|Nigeria|2020-05-12	0.0002717223	Africa
Africa|hCoV-19/Gambia/NPHL-956/2020|EPI ISL 561334|B.1.5.12|Gambia|2020	Africa|hCoV-19/Nigeria/AB03-CV135/2020|EPI ISL 527872|B.1.5|Nigeria|2020-05-12	0.0002760287	Africa
Africa|hCoV-19/Ghana/1651 S3/2020|EPI ISL 422387|A.11|Ghana|2020-03-25	Africa|hCoV-19/Nigeria/AB03-CV135/2020|EPI ISL 527872|B.1.5|Nigeria|2020-05-12	0.0004594911	Africa
Africa|hCoV-19/Ghana/1659 S14/2020|EPI ISL 422405|B.1.220|Ghana|2020-03-25	Africa|hCoV-19/Nigeria/AB03-CV135/2020|EPI ISL 527872|B.1.5|Nigeria|2020-05-12	0.0001770282	Africa
Africa|hCoV-19/Ghana/2230 S4/2020|EPI ISL 422390|B.40|Ghana|2020-03-25	Africa|hCoV-19/Nigeria/AB03-CV135/2020|EPI ISL 527872|B.1.5|Nigeria|2020-05-12	0.0004125367	Africa
Africa|hCoV-19/Ghana/2333 S5/2020|EPI ISL 422394|B.1.3|Ghana|2020-03-27	Africa|hCoV-19/Nigeria/AB03-CV135/2020|EPI ISL 527872|B.1.5|Nigeria|2020-05-12	0.0003117434	Africa
Africa|hCoV-19/Ghana/2573 S27/2020|EPI ISL 515082|A|Ghana|2020-03-29	Africa|hCoV-19/Nigeria/AB03-CV135/2020|EPI ISL 527872|B.1.5|Nigeria|2020-05-12	0.0006154830	Africa
Africa|hCoV-19/Ghana/2666 S32/2020|EPI ISL 515083|A|Ghana|2020-03-27	Africa|hCoV-19/Nigeria/AB03-CV135/2020|EPI ISL 527872|B.1.5|Nigeria|2020-05-12	0.0001385861	Africa
Africa|hCoV-19/Ghana/2709 S25/2020|EPI ISL 515084|B.1|Ghana|2020-03-28	Africa|hCoV-19/Nigeria/AB03-CV135/2020|EPI ISL 527872|B.1.5|Nigeria|2020-05-12	0.0002720050	Africa
Africa|hCoV-19/Ghana/2828 S6/2020|EPI ISL 422397|A.11|Ghana|2020-03-29	Africa|hCoV-19/Nigeria/AB03-CV135/2020|EPI ISL 527872|B.1.5|Nigeria|2020-05-12	0.0006200257	Africa
Africa|hCoV-19/Ghana/2852 S30/2020|EPI ISL 515085|B.6|Ghana|2020-03-28	Africa|hCoV-19/Nigeria/AB03-CV135/2020|EPI ISL 527872|B.1.5|Nigeria|2020-05-12	0.0002420438	Africa
Africa|hCoV-19/Ghana/2914 S8/2020|EPI ISL 422399|B.1.1|Ghana|2020-03-30	Africa|hCoV-19/Nigeria/AB03-CV135/2020|EPI ISL 527872|B.1.5|Nigeria|2020-05-12	0.0002805033	Africa
Africa|hCoV-19/Ghana/34927 S20/2020|EPI ISL 515086|A.11|Ghana|2020-05-23	Africa|hCoV-19/Nigeria/AB03-CV135/2020|EPI ISL 527872|B.1.5|Nigeria|2020-05-12	0.0005146533	Africa
Africa|hCoV-19/Ghana/34928 S21/2020|EPI ISL 515087|A.11|Ghana|2020-05-23	Africa|hCoV-19/Nigeria/AB03-CV135/2020|EPI ISL 527872|B.1.5|Nigeria|2020-05-12	0.0006196714	Africa
Africa|hCoV-19/Ghana/34980 S22/2020|EPI ISL 515088|B.1.1|Ghana|2020-05-23	Africa|hCoV-19/Nigeria/AB03-CV135/2020|EPI ISL 527872|B.1.5|Nigeria|2020-05-12	0.0002803097	Africa
Africa|hCoV-19/Ghana/34983 S40/2020|EPI ISL 515089|B.1.1|Ghana|2020-05-23	Africa|hCoV-19/Nigeria/AB03-CV135/2020|EPI ISL 527872|B.1.5|Nigeria|2020-05-12	0.0003450230	Africa
Africa|hCoV-19/Ghana/35012 S17/2020|EPI ISL 515090|B.1.1|Ghana|2020-05-23	Africa|hCoV-19/Nigeria/AB03-CV135/2020|EPI ISL 527872|B.1.5|Nigeria|2020-05-12	0.0003397259	Africa
Africa|hCoV-19/Ghana/35019 S18/2020|EPI ISL 515091|B.1.1|Ghana|2020-05-23	Africa|hCoV-19/Nigeria/AB03-CV135/2020|EPI ISL 527872|B.1.5|Nigeria|2020-05-12	0.0002433479	Africa
Africa|hCoV-19/Ghana/35183 S24/2020|EPI ISL 515092|A|Ghana|2020-05-24	Africa|hCoV-19/Nigeria/AB03-CV135/2020|EPI ISL 527872|B.1.5|Nigeria|2020-05-12	0.0001054731	Africa
Africa|hCoV-19/Ghana/35280 S41/2020|EPI ISL 515093|A|Ghana|2020-05-24	Africa|hCoV-19/Nigeria/AB03-CV135/2020|EPI ISL 527872|B.1.5|Nigeria|2020-05-12	0.0005224437	Africa
Africa|hCoV-19/Ghana/35394 S49/2020|EPI ISL 515094|B.1.1.307|Ghana|2020-05-24	Africa|hCoV-19/Nigeria/AB03-CV135/2020|EPI ISL 527872|B.1.5|Nigeria|2020-05-12	0.0002787211	Africa
Africa|hCoV-19/Ghana/35466 S19/2020|EPI ISL 515095|B.1.1|Ghana|2020-05-24	Africa|hCoV-19/Nigeria/AB03-CV135/2020|EPI ISL 527872|B.1.5|Nigeria|2020-05-12	0.0003104148	Africa
Africa|hCoV-19/Ghana/35563 S37/2020|EPI ISL 515096|A.11|Ghana|2020-05-24	Africa|hCoV-19/Nigeria/AB03-CV135/2020|EPI ISL 527872|B.1.5|Nigeria|2020-05-12	0.0006455692	Africa
Africa|hCoV-19/Ghana/36523 S23/2020|EPI ISL 515097|A|Ghana|2020-05-27	Africa|hCoV-19/Nigeria/AB03-CV135/2020|EPI ISL 527872|B.1.5|Nigeria|2020-05-12	0.0001384328	Africa
Africa|hCoV-19/Ghana/81216 S36/2020|EPI ISL 515098|A|Ghana|2020-05-20	Africa|hCoV-19/Nigeria/AB03-CV135/2020|EPI ISL 527872|B.1.5|Nigeria|2020-05-12	0.0006150894	Africa
Africa|hCoV-19/Ghana/81219 S34/2020|EPI ISL 515099|B.1.1|Ghana|2020-05-20	Africa|hCoV-19/Nigeria/AB03-CV135/2020|EPI ISL 527872|B.1.5|Nigeria|2020-05-12	0.0002415594	Africa
Africa|hCoV-19/Ghana/82879 S48/2020|EPI ISL 515100|B.1|Ghana|2020-05-20	Africa|hCoV-19/Nigeria/AB03-CV135/2020|EPI ISL 527872|B.1.5|Nigeria|2020-05-12	0.0003418660	Africa
Africa|hCoV-19/Ghana/83637 S29/2020|EPI ISL 515101|B.1.1|Ghana|2020-05-22	Africa|hCoV-19/Nigeria/AB03-CV135/2020|EPI ISL 527872|B.1.5|Nigeria|2020-05-12	0.0002729721	Africa
Africa|hCoV-19/Ghana/84049 S31/2020|EPI ISL 515102|B.1|Ghana|2020-05-25	Africa|hCoV-19/Nigeria/AB03-CV135/2020|EPI ISL 527872|B.1.5|Nigeria|2020-05-12	0.0003745441	Africa
Africa|hCoV-19/Ghana/84162 S45/2020|EPI ISL 515103|A|Ghana|2020-04-25	Africa|hCoV-19/Nigeria/AB03-CV135/2020|EPI ISL 527872|B.1.5|Nigeria|2020-05-12	0.0004876162	Africa
Africa|hCoV-19/Ghana/84182 S43/2020|EPI ISL 515104|B.1.1|Ghana|2020-05-25	Africa|hCoV-19/Nigeria/AB03-CV135/2020|EPI ISL 527872|B.1.5|Nigeria|2020-05-12	0.0003795097	Africa
Africa|hCoV-19/Ghana/84210 S44/2020|EPI ISL 515105|A|Ghana|2020-05-24	Africa|hCoV-19/Nigeria/AB03-CV135/2020|EPI ISL 527872|B.1.5|Nigeria|2020-05-12	0.0005492767	Africa
Africa|hCoV-19/Ghana/84218 S47/2020|EPI ISL 515106|A|Ghana|2020-05-25	Africa|hCoV-19/Nigeria/AB03-CV135/2020|EPI ISL 527872|B.1.5|Nigeria|2020-05-12	0.0006275272	Africa
Africa|hCoV-19/Ghana/84260 S28/2020|EPI ISL 515107|A|Ghana|2020-05-25	Africa|hCoV-19/Nigeria/AB03-CV135/2020|EPI ISL 527872|B.1.5|Nigeria|2020-05-12	0.0005143482	Africa
Africa|hCoV-19/Ghana/84279 S42/2020|EPI ISL 515108|B.1|Ghana|2020-05-25	Africa|hCoV-19/Nigeria/AB03-CV135/2020|EPI ISL 527872|B.1.5|Nigeria|2020-05-12	0.0003770344	Africa
Africa|hCoV-19/Ghana/84301 S35/2020|EPI ISL 515109|A.11|Ghana|2020-05-24	Africa|hCoV-19/Nigeria/AB03-CV135/2020|EPI ISL 527872|B.1.5|Nigeria|2020-05-12	0.0004967955	Africa
Africa|hCoV-19/Ghana/84430 S51/2020|EPI ISL 515110|B.1.1.307|Ghana|2020-05-25	Africa|hCoV-19/Nigeria/AB03-CV135/2020|EPI ISL 527872|B.1.5|Nigeria|2020-05-12	0.0002736032	Africa
Africa|hCoV-19/Ghana/84438 S50/2020|EPI ISL 515111|A|Ghana|2020-05-24	Africa|hCoV-19/Nigeria/AB03-CV135/2020|EPI ISL 527872|B.1.5|Nigeria|2020-05-12	0.0005124157	Africa
Africa|hCoV-19/Ghana/84484 S16/2020|EPI ISL 515112|B.1.1|Ghana|2020-05-25	Africa|hCoV-19/Nigeria/AB03-CV135/2020|EPI ISL 527872|B.1.5|Nigeria|2020-05-12	0.0003485374	Africa
Africa|hCoV-19/Ghana/KATH23/2020|EPI ISL 515181|A.11|Ghana|2020-03-22	Africa|hCoV-19/Nigeria/AB03-CV135/2020|EPI ISL 527872|B.1.5|Nigeria|2020-05-12	0.0004756665	Africa
Africa|hCoV-19/Ghana/TTH10/2020|EPI ISL 515182|A|Ghana|2020-03-27	Africa|hCoV-19/Nigeria/AB03-CV135/2020|EPI ISL 527872|B.1.5|Nigeria|2020-05-12	0.0004416363	Africa
Africa|hCoV-19/Ghana/TTH11/2020|EPI ISL 515183|A|Ghana|2020-03-27	Africa|hCoV-19/Nigeria/AB03-CV135/2020|EPI ISL 527872|B.1.5|Nigeria|2020-05-12	0.0004431115	Africa
Africa|hCoV-19/Ghana/TTH6/2020|EPI ISL 515248|A|Ghana|2020-03-27	Africa|hCoV-19/Nigeria/AB03-CV135/2020|EPI ISL 527872|B.1.5|Nigeria|2020-05-12	0.0004978257	Africa
Africa|hCoV-19/Kenya/C1092/2020|EPI ISL 457849|B.1.5|Kenya|2020-04-18	Africa|hCoV-19/Nigeria/AB03-CV135/2020|EPI ISL 527872|B.1.5|Nigeria|2020-05-12	0.0001414807	Africa
Africa|hCoV-19/Kenya/C1102/2020|EPI ISL 568708|B.1.5|Kenya|2020-04-19	Africa|hCoV-19/Nigeria/AB03-CV135/2020|EPI ISL 527872|B.1.5|Nigeria|2020-05-12	0.0002078111	Africa
Africa|hCoV-19/Kenya/C1162/2020|EPI ISL 457850|B.1.5|Kenya|2020-04-19	Africa|hCoV-19/Nigeria/AB03-CV135/2020|EPI ISL 527872|B.1.5|Nigeria|2020-05-12	0.0001399777	Africa
Africa|hCoV-19/Kenya/C1216/2020|EPI ISL 457854|B.1.5|Kenya|2020-04-19	Africa|hCoV-19/Nigeria/AB03-CV135/2020|EPI ISL 527872|B.1.5|Nigeria|2020-05-12	0.0001698241	Africa
Africa|hCoV-19/Kenya/C1292/2020|EPI ISL 457856|B|Kenya|2020-04-20	Africa|hCoV-19/Nigeria/AB03-CV135/2020|EPI ISL 527872|B.1.5|Nigeria|2020-05-12	0.0001732502	Africa
Africa|hCoV-19/Kenya/C1357/2020|EPI ISL 457858|B.1.5|Kenya|2020-04-20	Africa|hCoV-19/Nigeria/AB03-CV135/2020|EPI ISL 527872|B.1.5|Nigeria|2020-05-12	0.0001065329	Africa
Africa|hCoV-19/Kenya/C1422/2020|EPI ISL 457861|B.1|Kenya|2020-04-20	Africa|hCoV-19/Nigeria/AB03-CV135/2020|EPI ISL 527872|B.1.5|Nigeria|2020-05-12	0.0001427104	Africa
Africa|hCoV-19/Kenya/C1499/2020|EPI ISL 457863|B.1.5|Kenya|2020-04-20	Africa|hCoV-19/Nigeria/AB03-CV135/2020|EPI ISL 527872|B.1.5|Nigeria|2020-05-12	0.0001732346	Africa
Africa|hCoV-19/Kenya/C1646/2020|EPI ISL 457865|B.1.5|Kenya|2020-04-21	Africa|hCoV-19/Nigeria/AB03-CV135/2020|EPI ISL 527872|B.1.5|Nigeria|2020-05-12	0.0001077338	Africa
Africa|hCoV-19/Kenya/C1739/2020|EPI ISL 457866|B|Kenya|2020-04-22	Africa|hCoV-19/Nigeria/AB03-CV135/2020|EPI ISL 527872|B.1.5|Nigeria|2020-05-12	0.0001422623	Africa
Africa|hCoV-19/Kenya/C1751/2020|EPI ISL 457867|B.1.5|Kenya|2020-04-22	Africa|hCoV-19/Nigeria/AB03-CV135/2020|EPI ISL 527872|B.1.5|Nigeria|2020-05-12	0.0001358472	Africa
Africa|hCoV-19/Kenya/C21582/2020|EPI ISL 568872|B.1|Kenya|2020-06-22	Africa|hCoV-19/Nigeria/AB03-CV135/2020|EPI ISL 527872|B.1.5|Nigeria|2020-05-12	0.0004076640	Africa
Africa|hCoV-19/Kenya/C22/2020|EPI ISL 457845|B.1.5|Kenya|2020-03-17	Africa|hCoV-19/Nigeria/AB03-CV135/2020|EPI ISL 527872|B.1.5|Nigeria|2020-05-12	0.0001422168	Africa
Africa|hCoV-19/Kenya/C2439/2020|EPI ISL 457877|B.1.5|Kenya|2020-04-24	Africa|hCoV-19/Nigeria/AB03-CV135/2020|EPI ISL 527872|B.1.5|Nigeria|2020-05-12	0.0002058742	Africa
Africa|hCoV-19/Kenya/C2449/2020|EPI ISL 457878|B.1.5|Kenya|2020-04-24	Africa|hCoV-19/Nigeria/AB03-CV135/2020|EPI ISL 527872|B.1.5|Nigeria|2020-05-12	0.0002108238	Africa
Africa|hCoV-19/Kenya/C2469/2020|EPI ISL 457879|B.1.5|Kenya|2020-04-24	Africa|hCoV-19/Nigeria/AB03-CV135/2020|EPI ISL 527872|B.1.5|Nigeria|2020-05-12	0.0001378841	Africa
Africa|hCoV-19/Kenya/C253/2020|EPI ISL 457868|B.1|Kenya|2020-04-03	Africa|hCoV-19/Nigeria/AB03-CV135/2020|EPI ISL 527872|B.1.5|Nigeria|2020-05-12	0.0001698203	Africa
Africa|hCoV-19/Kenya/C256/2020|EPI ISL 568697|B.1.5|Kenya|2020-04-04	Africa|hCoV-19/Nigeria/AB03-CV135/2020|EPI ISL 527872|B.1.5|Nigeria|2020-05-12	0.0001765015	Africa
Africa|hCoV-19/Kenya/C2582/2020|EPI ISL 457883|B.1.5|Kenya|2020-04-25	Africa|hCoV-19/Nigeria/AB03-CV135/2020|EPI ISL 527872|B.1.5|Nigeria|2020-05-12	0.0001748616	Africa
Africa|hCoV-19/Kenya/C2685/2020|EPI ISL 457884|B.1.5|Kenya|2020-04-25	Africa|hCoV-19/Nigeria/AB03-CV135/2020|EPI ISL 527872|B.1.5|Nigeria|2020-05-12	0.0001701222	Africa
Africa|hCoV-19/Kenya/C2777/2020|EPI ISL 457887|B.1|Kenya|2020-04-26	Africa|hCoV-19/Nigeria/AB03-CV135/2020|EPI ISL 527872|B.1.5|Nigeria|2020-05-12	0.0001074793	Africa
Africa|hCoV-19/Kenya/C2826/2020|EPI ISL 457891|B.1.5|Kenya|2020-04-27	Africa|hCoV-19/Nigeria/AB03-CV135/2020|EPI ISL 527872|B.1.5|Nigeria|2020-05-12	0.0001372315	Africa
Africa|hCoV-19/Kenya/C2847/2020|EPI ISL 457892|B.1.5|Kenya|2020-04-27	Africa|hCoV-19/Nigeria/AB03-CV135/2020|EPI ISL 527872|B.1.5|Nigeria|2020-05-12	0.0001065440	Africa
Africa|hCoV-19/Kenya/C293/2020|EPI ISL 457871|A|Kenya|2020-04-04	Africa|hCoV-19/Nigeria/AB03-CV135/2020|EPI ISL 527872|B.1.5|Nigeria|2020-05-12	0.0004580643	Africa
Africa|hCoV-19/Kenya/C310/2020|EPI ISL 457874|B.4|Kenya|2020-04-04	Africa|hCoV-19/Nigeria/AB03-CV135/2020|EPI ISL 527872|B.1.5|Nigeria|2020-05-12	0.0006235808	Africa
Africa|hCoV-19/Kenya/C3129/2020|EPI ISL 457897|B.1.5|Kenya|2020-04-28	Africa|hCoV-19/Nigeria/AB03-CV135/2020|EPI ISL 527872|B.1.5|Nigeria|2020-05-12	0.0001707267	Africa
Africa|hCoV-19/Kenya/C314/2020|EPI ISL 457875|A|Kenya|2020-04-04	Africa|hCoV-19/Nigeria/AB03-CV135/2020|EPI ISL 527872|B.1.5|Nigeria|2020-05-12	0.0005096125	Africa
Africa|hCoV-19/Kenya/C316/2020|EPI ISL 457876|B.4|Kenya|2020-04-04	Africa|hCoV-19/Nigeria/AB03-CV135/2020|EPI ISL 527872|B.1.5|Nigeria|2020-05-12	0.0006293871	Africa
Africa|hCoV-19/Kenya/C3194/2020|EPI ISL 457901|B.1.5|Kenya|2020-04-28	Africa|hCoV-19/Nigeria/AB03-CV135/2020|EPI ISL 527872|B.1.5|Nigeria|2020-05-12	0.0002098379	Africa
Africa|hCoV-19/Kenya/C3205/2020|EPI ISL 457902|B.1.5|Kenya|2020-04-28	Africa|hCoV-19/Nigeria/AB03-CV135/2020|EPI ISL 527872|B.1.5|Nigeria|2020-05-12	0.0001387063	Africa
Africa|hCoV-19/Kenya/C3208/2020|EPI ISL 457903|B.1.5|Kenya|2020-04-28	Africa|hCoV-19/Nigeria/AB03-CV135/2020|EPI ISL 527872|B.1.5|Nigeria|2020-05-12	0.0001416881	Africa
Africa|hCoV-19/Kenya/C3381/2020|EPI ISL 568714|B.1.5|Kenya|2020-04-30	Africa|hCoV-19/Nigeria/AB03-CV135/2020|EPI ISL 527872|B.1.5|Nigeria|2020-05-12	0.0001715428	Africa
Africa|hCoV-19/Kenya/C3427/2020|EPI ISL 457906|B.1.5|Kenya|2020-04-29	Africa|hCoV-19/Nigeria/AB03-CV135/2020|EPI ISL 527872|B.1.5|Nigeria|2020-05-12	0.0001713776	Africa
Africa|hCoV-19/Kenya/C3457/2020|EPI ISL 568715|B.1|Kenya|2020-04-30	Africa|hCoV-19/Nigeria/AB03-CV135/2020|EPI ISL 527872|B.1.5|Nigeria|2020-05-12	0.0002450134	Africa
Africa|hCoV-19/Kenya/C3739/2020|EPI ISL 568717|B.1.5|Kenya|2020-05-04	Africa|hCoV-19/Nigeria/AB03-CV135/2020|EPI ISL 527872|B.1.5|Nigeria|2020-05-12	0.0001372312	Africa
Africa|hCoV-19/Kenya/C389/2020|EPI ISL 568698|B.1.5|Kenya|2020-04-07	Africa|hCoV-19/Nigeria/AB03-CV135/2020|EPI ISL 527872|B.1.5|Nigeria|2020-05-12	0.0001384616	Africa
Africa|hCoV-19/Kenya/C3980/2020|EPI ISL 568719|B.1|Kenya|2020-05-05	Africa|hCoV-19/Nigeria/AB03-CV135/2020|EPI ISL 527872|B.1.5|Nigeria|2020-05-12	0.0001727381	Africa
Africa|hCoV-19/Kenya/C4083/2020|EPI ISL 568721|B.1.5|Kenya|2020-05-05	Africa|hCoV-19/Nigeria/AB03-CV135/2020|EPI ISL 527872|B.1.5|Nigeria|2020-05-12	0.0001771869	Africa
Africa|hCoV-19/Kenya/C4195/2020|EPI ISL 568723|B.1.5|Kenya|2020-06-05	Africa|hCoV-19/Nigeria/AB03-CV135/2020|EPI ISL 527872|B.1.5|Nigeria|2020-05-12	0.0001372362	Africa
Africa|hCoV-19/Kenya/C4199/2020|EPI ISL 568724|B.1.5|Kenya|2020-05-06	Africa|hCoV-19/Nigeria/AB03-CV135/2020|EPI ISL 527872|B.1.5|Nigeria|2020-05-12	0.0001732880	Africa
Africa|hCoV-19/Kenya/C4214/2020|EPI ISL 568725|B.1|Kenya|2020-06-05	Africa|hCoV-19/Nigeria/AB03-CV135/2020|EPI ISL 527872|B.1.5|Nigeria|2020-05-12	0.0001698128	Africa
Africa|hCoV-19/Kenya/C4419/2020|EPI ISL 568727|B.1|Kenya|2020-05-07	Africa|hCoV-19/Nigeria/AB03-CV135/2020|EPI ISL 527872|B.1.5|Nigeria|2020-05-12	0.0002379794	Africa
Africa|hCoV-19/Kenya/C4420/2020|EPI ISL 568728|B.1.5|Kenya|2020-05-07	Africa|hCoV-19/Nigeria/AB03-CV135/2020|EPI ISL 527872|B.1.5|Nigeria|2020-05-12	0.0001749002	Africa
Africa|hCoV-19/Kenya/C4585/2020|EPI ISL 568730|B.1.5|Kenya|2020-05-08	Africa|hCoV-19/Nigeria/AB03-CV135/2020|EPI ISL 527872|B.1.5|Nigeria|2020-05-12	0.0001715506	Africa
Africa|hCoV-19/Kenya/C460/2020|EPI ISL 457910|B.1.5|Kenya|2020-04-08	Africa|hCoV-19/Nigeria/AB03-CV135/2020|EPI ISL 527872|B.1.5|Nigeria|2020-05-12	0.0001407706	Africa
Africa|hCoV-19/Kenya/C4691/2020|EPI ISL 568733|B.1.5|Kenya|2020-05-09	Africa|hCoV-19/Nigeria/AB03-CV135/2020|EPI ISL 527872|B.1.5|Nigeria|2020-05-12	0.0001391355	Africa
Africa|hCoV-19/Kenya/C4710/2020|EPI ISL 568735|B.1.5|Kenya|2020-05-08	Africa|hCoV-19/Nigeria/AB03-CV135/2020|EPI ISL 527872|B.1.5|Nigeria|2020-05-12	0.0002377660	Africa
Africa|hCoV-19/Kenya/C4717/2020|EPI ISL 568737|B.1.5|Kenya|2020-05-08	Africa|hCoV-19/Nigeria/AB03-CV135/2020|EPI ISL 527872|B.1.5|Nigeria|2020-05-12	0.0001435037	Africa
Africa|hCoV-19/Kenya/C4872/2020|EPI ISL 568741|B.1.5|Kenya|2020-05-08	Africa|hCoV-19/Nigeria/AB03-CV135/2020|EPI ISL 527872|B.1.5|Nigeria|2020-05-12	0.0001730581	Africa
Africa|hCoV-19/Kenya/C4895/2020|EPI ISL 568742|B.1.5|Kenya|2020-05-08	Africa|hCoV-19/Nigeria/AB03-CV135/2020|EPI ISL 527872|B.1.5|Nigeria|2020-05-12	0.0002426698	Africa
Africa|hCoV-19/Kenya/C5008/2020|EPI ISL 568744|B.1|Kenya|2020-05-08	Africa|hCoV-19/Nigeria/AB03-CV135/2020|EPI ISL 527872|B.1.5|Nigeria|2020-05-12	0.0001767948	Africa
Africa|hCoV-19/Kenya/C5011/2020|EPI ISL 568745|B.1.5|Kenya|2020-05-08	Africa|hCoV-19/Nigeria/AB03-CV135/2020|EPI ISL 527872|B.1.5|Nigeria|2020-05-12	0.0002079335	Africa
Africa|hCoV-19/Kenya/C5119/2020|EPI ISL 568750|B.1|Kenya|2020-05-09	Africa|hCoV-19/Nigeria/AB03-CV135/2020|EPI ISL 527872|B.1.5|Nigeria|2020-05-12	0.0001715622	Africa
Africa|hCoV-19/Kenya/C5177/2020|EPI ISL 568752|B.1.5|Kenya|2020-05-09	Africa|hCoV-19/Nigeria/AB03-CV135/2020|EPI ISL 527872|B.1.5|Nigeria|2020-05-12	0.0001733083	Africa
Africa|hCoV-19/Kenya/C5178/2020|EPI ISL 568753|B.1.5|Kenya|2020-05-09	Africa|hCoV-19/Nigeria/AB03-CV135/2020|EPI ISL 527872|B.1.5|Nigeria|2020-05-12	0.0001427667	Africa
Africa|hCoV-19/Kenya/C5246/2020|EPI ISL 568754|B.1.5|Kenya|2020-05-09	Africa|hCoV-19/Nigeria/AB03-CV135/2020|EPI ISL 527872|B.1.5|Nigeria|2020-05-12	0.0001717415	Africa
Africa|hCoV-19/Kenya/C5288/2020|EPI ISL 568755|B.1.5|Kenya|2020-05-10	Africa|hCoV-19/Nigeria/AB03-CV135/2020|EPI ISL 527872|B.1.5|Nigeria|2020-05-12	0.0002451750	Africa
Africa|hCoV-19/Kenya/C5289/2020|EPI ISL 568756|B.1.5|Kenya|2020-05-10	Africa|hCoV-19/Nigeria/AB03-CV135/2020|EPI ISL 527872|B.1.5|Nigeria|2020-05-12	0.0001070728	Africa
Africa|hCoV-19/Kenya/C5328/2020|EPI ISL 568760|B.1.5|Kenya|2020-05-10	Africa|hCoV-19/Nigeria/AB03-CV135/2020|EPI ISL 527872|B.1.5|Nigeria|2020-05-12	0.0001733404	Africa
Africa|hCoV-19/Kenya/C5335/2020|EPI ISL 568762|B.1.5|Kenya|2020-05-10	Africa|hCoV-19/Nigeria/AB03-CV135/2020|EPI ISL 527872|B.1.5|Nigeria|2020-05-12	0.0001734905	Africa
Africa|hCoV-19/Kenya/C5384/2020|EPI ISL 568764|B.1.5|Kenya|2020-05-10	Africa|hCoV-19/Nigeria/AB03-CV135/2020|EPI ISL 527872|B.1.5|Nigeria|2020-05-12	0.0002377579	Africa
Africa|hCoV-19/Kenya/C54/2020|EPI ISL 457847|B.1|Kenya|2020-03-24	Africa|hCoV-19/Nigeria/AB03-CV135/2020|EPI ISL 527872|B.1.5|Nigeria|2020-05-12	0.0002077081	Africa
Africa|hCoV-19/Kenya/C544/2020|EPI ISL 457911|B.1.5|Kenya|2020-04-10	Africa|hCoV-19/Nigeria/AB03-CV135/2020|EPI ISL 527872|B.1.5|Nigeria|2020-05-12	0.0001407756	Africa
Africa|hCoV-19/Kenya/C5442/2020|EPI ISL 568767|B.1.5|Kenya|2020-05-10	Africa|hCoV-19/Nigeria/AB03-CV135/2020|EPI ISL 527872|B.1.5|Nigeria|2020-05-12	0.0002058744	Africa
Africa|hCoV-19/Kenya/C569/2020|EPI ISL 568700|B.1|Kenya|2020-04-12	Africa|hCoV-19/Nigeria/AB03-CV135/2020|EPI ISL 527872|B.1.5|Nigeria|2020-05-12	0.0001413544	Africa
Africa|hCoV-19/Kenya/C5695/2020|EPI ISL 568770|B.1.5|Kenya|2020-05-11	Africa|hCoV-19/Nigeria/AB03-CV135/2020|EPI ISL 527872|B.1.5|Nigeria|2020-05-12	0.0002401972	Africa
Africa|hCoV-19/Kenya/C5701/2020|EPI ISL 568772|B.1|Kenya|2020-05-11	Africa|hCoV-19/Nigeria/AB03-CV135/2020|EPI ISL 527872|B.1.5|Nigeria|2020-05-12	0.0001715545	Africa
Africa|hCoV-19/Kenya/C571/2020|EPI ISL 568702|A|Kenya|2020-04-12	Africa|hCoV-19/Nigeria/AB03-CV135/2020|EPI ISL 527872|B.1.5|Nigeria|2020-05-12	0.0004756179	Africa
Africa|hCoV-19/Kenya/C5767/2020|EPI ISL 568773|B.1.5|Kenya|2020-05-11	Africa|hCoV-19/Nigeria/AB03-CV135/2020|EPI ISL 527872|B.1.5|Nigeria|2020-05-12	0.0002473859	Africa
Africa|hCoV-19/Kenya/C5811/2020|EPI ISL 568775|B.1.5|Kenya|2020-05-11	Africa|hCoV-19/Nigeria/AB03-CV135/2020|EPI ISL 527872|B.1.5|Nigeria|2020-05-12	0.0001715547	Africa
Africa|hCoV-19/Kenya/C5813/2020|EPI ISL 568776|B.1|Kenya|2020-05-11	Africa|hCoV-19/Nigeria/AB03-CV135/2020|EPI ISL 527872|B.1.5|Nigeria|2020-05-12	0.0001733084	Africa
Africa|hCoV-19/Kenya/C5835/2020|EPI ISL 568777|B.1.5|Kenya|2020-05-12	Africa|hCoV-19/Nigeria/AB03-CV135/2020|EPI ISL 527872|B.1.5|Nigeria|2020-05-12	0.0002076889	Africa
Africa|hCoV-19/Kenya/C587/2020|EPI ISL 457912|B.1.5|Kenya|2020-04-11	Africa|hCoV-19/Nigeria/AB03-CV135/2020|EPI ISL 527872|B.1.5|Nigeria|2020-05-12	0.0001759132	Africa
Africa|hCoV-19/Kenya/C589/2020|EPI ISL 457913|B.1.5|Kenya|2020-04-11	Africa|hCoV-19/Nigeria/AB03-CV135/2020|EPI ISL 527872|B.1.5|Nigeria|2020-05-12	0.0001384708	Africa
Africa|hCoV-19/Kenya/C5902/2020|EPI ISL 568779|B.1.5|Kenya|2020-05-12	Africa|hCoV-19/Nigeria/AB03-CV135/2020|EPI ISL 527872|B.1.5|Nigeria|2020-05-12	0.0001750557	Africa
Africa|hCoV-19/Kenya/C5911/2020|EPI ISL 568780|B.1.5|Kenya|2020-05-12	Africa|hCoV-19/Nigeria/AB03-CV135/2020|EPI ISL 527872|B.1.5|Nigeria|2020-05-12	0.0001400024	Africa
Africa|hCoV-19/Kenya/C5914/2020|EPI ISL 568782|B.1.5|Kenya|2020-05-12	Africa|hCoV-19/Nigeria/AB03-CV135/2020|EPI ISL 527872|B.1.5|Nigeria|2020-05-12	0.0002060726	Africa
Africa|hCoV-19/Kenya/C6186/2020|EPI ISL 568787|B.1.5|Kenya|2020-05-13	Africa|hCoV-19/Nigeria/AB03-CV135/2020|EPI ISL 527872|B.1.5|Nigeria|2020-05-12	0.0002426813	Africa
Africa|hCoV-19/Kenya/C6255/2020|EPI ISL 568790|B.1.1.33|Kenya|2020-05-13	Africa|hCoV-19/Nigeria/AB03-CV135/2020|EPI ISL 527872|B.1.5|Nigeria|2020-05-12	0.0004462729	Africa
Africa|hCoV-19/Kenya/C6298/2020|EPI ISL 568792|B.1|Kenya|2020-05-13	Africa|hCoV-19/Nigeria/AB03-CV135/2020|EPI ISL 527872|B.1.5|Nigeria|2020-05-12	0.0001412181	Africa
Africa|hCoV-19/Kenya/C6369/2020|EPI ISL 568794|B.1|Kenya|2020-05-14	Africa|hCoV-19/Nigeria/AB03-CV135/2020|EPI ISL 527872|B.1.5|Nigeria|2020-05-12	0.0002115472	Africa
Africa|hCoV-19/Kenya/C6380/2020|EPI ISL 568798|B.1.5|Kenya|2020-05-15	Africa|hCoV-19/Nigeria/AB03-CV135/2020|EPI ISL 527872|B.1.5|Nigeria|2020-05-12	0.0001060061	Africa
Africa|hCoV-19/Kenya/C6384/2020|EPI ISL 568799|B.1|Kenya|2020-05-14	Africa|hCoV-19/Nigeria/AB03-CV135/2020|EPI ISL 527872|B.1.5|Nigeria|2020-05-12	0.0001732443	Africa
Africa|hCoV-19/Kenya/C639/2020|EPI ISL 568703|B|Kenya|2020-04-14	Africa|hCoV-19/Nigeria/AB03-CV135/2020|EPI ISL 527872|B.1.5|Nigeria|2020-05-12	0.0003884240	Africa
Africa|hCoV-19/Kenya/C6518/2020|EPI ISL 568803|B.1.5|Kenya|2020-05-14	Africa|hCoV-19/Nigeria/AB03-CV135/2020|EPI ISL 527872|B.1.5|Nigeria|2020-05-12	0.0002487446	Africa
Africa|hCoV-19/Kenya/C6524/2020|EPI ISL 568805|A|Kenya|2020-05-14	Africa|hCoV-19/Nigeria/AB03-CV135/2020|EPI ISL 527872|B.1.5|Nigeria|2020-05-12	0.0005232140	Africa
Africa|hCoV-19/Kenya/C656/2020|EPI ISL 457915|B.1.5|Kenya|2020-04-13	Africa|hCoV-19/Nigeria/AB03-CV135/2020|EPI ISL 527872|B.1.5|Nigeria|2020-05-12	0.0002037983	Africa
Africa|hCoV-19/Kenya/C6564/2020|EPI ISL 568806|B.1.5|Kenya|2020-05-14	Africa|hCoV-19/Nigeria/AB03-CV135/2020|EPI ISL 527872|B.1.5|Nigeria|2020-05-12	0.0002497589	Africa
Africa|hCoV-19/Kenya/C6878/2020|EPI ISL 568813|B.1.1|Kenya|2020-05-15	Africa|hCoV-19/Nigeria/AB03-CV135/2020|EPI ISL 527872|B.1.5|Nigeria|2020-05-12	0.0002523463	Africa
Africa|hCoV-19/Kenya/C6914/2020|EPI ISL 568817|B.1|Kenya|2020-05-15	Africa|hCoV-19/Nigeria/AB03-CV135/2020|EPI ISL 527872|B.1.5|Nigeria|2020-05-12	0.0002825293	Africa
Africa|hCoV-19/Kenya/C7081/2020|EPI ISL 568824|B.1.5|Kenya|2020-05-16	Africa|hCoV-19/Nigeria/AB03-CV135/2020|EPI ISL 527872|B.1.5|Nigeria|2020-05-12	0.0001440687	Africa
Africa|hCoV-19/Kenya/C713/2020|EPI ISL 457920|B.1.5|Kenya|2020-04-14	Africa|hCoV-19/Nigeria/AB03-CV135/2020|EPI ISL 527872|B.1.5|Nigeria|2020-05-12	0.0001698201	Africa
Africa|hCoV-19/Kenya/C7579/2020|EPI ISL 568842|A|Kenya|2020-05-16	Africa|hCoV-19/Nigeria/AB03-CV135/2020|EPI ISL 527872|B.1.5|Nigeria|2020-05-12	0.0005246304	Africa
Africa|hCoV-19/Kenya/C7605/2020|EPI ISL 568847|A|Kenya|2020-05-16	Africa|hCoV-19/Nigeria/AB03-CV135/2020|EPI ISL 527872|B.1.5|Nigeria|2020-05-12	0.0005146124	Africa
Africa|hCoV-19/Kenya/C787/2020|EPI ISL 457921|B.1.5|Kenya|2020-04-15	Africa|hCoV-19/Nigeria/AB03-CV135/2020|EPI ISL 527872|B.1.5|Nigeria|2020-05-12	0.0001358474	Africa
Africa|hCoV-19/Kenya/C7949/2020|EPI ISL 568852|B.1|Kenya|2020-05-18	Africa|hCoV-19/Nigeria/AB03-CV135/2020|EPI ISL 527872|B.1.5|Nigeria|2020-05-12	0.0002830940	Africa
Africa|hCoV-19/Kenya/C815/2020|EPI ISL 568706|B.1|Kenya|2020-04-16	Africa|hCoV-19/Nigeria/AB03-CV135/2020|EPI ISL 527872|B.1.5|Nigeria|2020-05-12	0.0002119041	Africa
Africa|hCoV-19/Kenya/C8240/2020|EPI ISL 568855|B.1.5|Kenya|2020-05-19	Africa|hCoV-19/Nigeria/AB03-CV135/2020|EPI ISL 527872|B.1.5|Nigeria|2020-05-12	0.0002131922	Africa
Africa|hCoV-19/Kenya/C926/2020|EPI ISL 457928|B.1.5|Kenya|2020-04-17	Africa|hCoV-19/Nigeria/AB03-CV135/2020|EPI ISL 527872|B.1.5|Nigeria|2020-05-12	0.0001708294	Africa
Africa|hCoV-19/Kenya/D5/2020|EPI ISL 457999|B.1|Kenya|2020-05-22	Africa|hCoV-19/Nigeria/AB03-CV135/2020|EPI ISL 527872|B.1.5|Nigeria|2020-05-12	0.0004167955	Africa
Africa|hCoV-19/Kenya/D6/2020|EPI ISL 458000|B.40|Kenya|2020-03-17	Africa|hCoV-19/Nigeria/AB03-CV135/2020|EPI ISL 527872|B.1.5|Nigeria|2020-05-12	0.0005458035	Africa
Africa|hCoV-19/Kenya/NIC 059/2020|EPI ISL 457827|B.40|Kenya|2020-03	Africa|hCoV-19/Nigeria/AB03-CV135/2020|EPI ISL 527872|B.1.5|Nigeria|2020-05-12	0.0004804419	Africa
Africa|hCoV-19/Kenya/NIC 084/2020|EPI ISL 457828|B|Kenya|2020-03	Africa|hCoV-19/Nigeria/AB03-CV135/2020|EPI ISL 527872|B.1.5|Nigeria|2020-05-12	0.0004416453	Africa
Africa|hCoV-19/Kenya/NIC 087/2020|EPI ISL 457829|B.1.1.20|Kenya|2020-03	Africa|hCoV-19/Nigeria/AB03-CV135/2020|EPI ISL 527872|B.1.5|Nigeria|2020-05-12	0.0002738436	Africa
Africa|hCoV-19/Kenya/NIC 089/2020|EPI ISL 457830|B.1.1.20|Kenya|2020-03	Africa|hCoV-19/Nigeria/AB03-CV135/2020|EPI ISL 527872|B.1.5|Nigeria|2020-05-12	0.0002850326	Africa
Africa|hCoV-19/Kenya/NIC 168/2020|EPI ISL 457832|B.1.255|Kenya|2020-03	Africa|hCoV-19/Nigeria/AB03-CV135/2020|EPI ISL 527872|B.1.5|Nigeria|2020-05-12	0.0002098968	Africa
Africa|hCoV-19/Kenya/NIC 187/2020|EPI ISL 457833|B.1.5|Kenya|2020-03-20	Africa|hCoV-19/Nigeria/AB03-CV135/2020|EPI ISL 527872|B.1.5|Nigeria|2020-05-12	0.0001358442	Africa
Africa|hCoV-19/Kenya/NIC 196/2020|EPI ISL 457834|B.1.1|Kenya|2020-03-21	Africa|hCoV-19/Nigeria/AB03-CV135/2020|EPI ISL 527872|B.1.5|Nigeria|2020-05-12	0.0002486545	Africa
Africa|hCoV-19/Kenya/NIC 248/2020|EPI ISL 457836|B.40|Kenya|2020-03-23	Africa|hCoV-19/Nigeria/AB03-CV135/2020|EPI ISL 527872|B.1.5|Nigeria|2020-05-12	0.0003462523	Africa
Africa|hCoV-19/Kenya/NIC 266/2020|EPI ISL 457838|B.6|Kenya|2020-03-24	Africa|hCoV-19/Nigeria/AB03-CV135/2020|EPI ISL 527872|B.1.5|Nigeria|2020-05-12	0.0005184628	Africa
Africa|hCoV-19/Kenya/NIC 492/2020|EPI ISL 457840|B.1.5|Kenya|2020-03	Africa|hCoV-19/Nigeria/AB03-CV135/2020|EPI ISL 527872|B.1.5|Nigeria|2020-05-12	0.0001410239	Africa
Africa|hCoV-19/Kenya/NIC 512/2020|EPI ISL 457841|B.1.5|Kenya|2020-03	Africa|hCoV-19/Nigeria/AB03-CV135/2020|EPI ISL 527872|B.1.5|Nigeria|2020-05-12	0.0001409196	Africa
Africa|hCoV-19/Kenya/NIC 569/2020|EPI ISL 457843|B.1.1|Kenya|2020-03-29	Africa|hCoV-19/Nigeria/AB03-CV135/2020|EPI ISL 527872|B.1.5|Nigeria|2020-05-12	0.0002717514	Africa
Africa|hCoV-19/Kenya/NIC 593/2020|EPI ISL 457844|B.1.1.316|Kenya|2020-03-29	Africa|hCoV-19/Nigeria/AB03-CV135/2020|EPI ISL 527872|B.1.5|Nigeria|2020-05-12	0.0002797806	Africa
Africa|hCoV-19/Kenya/S052/2020|EPI ISL 457932|B.4|Kenya|2020-03-14	Africa|hCoV-19/Nigeria/AB03-CV135/2020|EPI ISL 527872|B.1.5|Nigeria|2020-05-12	0.0006277858	Africa
Africa|hCoV-19/Kenya/S109/2020|EPI ISL 457933|B.4|Kenya|2020-03-23	Africa|hCoV-19/Nigeria/AB03-CV135/2020|EPI ISL 527872|B.1.5|Nigeria|2020-05-12	0.0005977819	Africa
Africa|hCoV-19/Kenya/S299/2020|EPI ISL 457934|B.1.1.1|Kenya|2020-03-29	Africa|hCoV-19/Nigeria/AB03-CV135/2020|EPI ISL 527872|B.1.5|Nigeria|2020-05-12	0.0004154446	Africa
Africa|hCoV-19/Madagascar/IP-01650/2020|EPI ISL 508862|B.1|Madagascar|2020-03-20	Africa|hCoV-19/Nigeria/AB03-CV135/2020|EPI ISL 527872|B.1.5|Nigeria|2020-05-12	0.0002377581	Africa
Africa|hCoV-19/Madagascar/IP-01861/2020|EPI ISL 508863|B.1|Madagascar|2020-03-22	Africa|hCoV-19/Nigeria/AB03-CV135/2020|EPI ISL 527872|B.1.5|Nigeria|2020-05-12	0.0002377580	Africa
Africa|hCoV-19/Mali/M002593/2020|EPI ISL 487446|A|Mali|2020-04-06	Africa|hCoV-19/Nigeria/AB03-CV135/2020|EPI ISL 527872|B.1.5|Nigeria|2020-05-12	0.0005096011	Africa
Africa|hCoV-19/Mali/M002615/2020|EPI ISL 487447|A|Mali|2020-04-06	Africa|hCoV-19/Nigeria/AB03-CV135/2020|EPI ISL 527872|B.1.5|Nigeria|2020-05-12	0.0004756666	Africa
Africa|hCoV-19/Mali/M002616/2020|EPI ISL 487448|A|Mali|2020-04-06	Africa|hCoV-19/Nigeria/AB03-CV135/2020|EPI ISL 527872|B.1.5|Nigeria|2020-05-12	0.0004425037	Africa
Africa|hCoV-19/Mali/M002618/2020|EPI ISL 487449|A|Mali|2020-04-06	Africa|hCoV-19/Nigeria/AB03-CV135/2020|EPI ISL 527872|B.1.5|Nigeria|2020-05-12	0.0005096032	Africa
Africa|hCoV-19/Mali/M002644/2020|EPI ISL 487450|A|Mali|2020-04-08	Africa|hCoV-19/Nigeria/AB03-CV135/2020|EPI ISL 527872|B.1.5|Nigeria|2020-05-12	0.0005436246	Africa
Africa|hCoV-19/Mali/M002659/2020|EPI ISL 487451|A|Mali|2020-04-09	Africa|hCoV-19/Nigeria/AB03-CV135/2020|EPI ISL 527872|B.1.5|Nigeria|2020-05-12	0.0004756181	Africa
Africa|hCoV-19/Mali/M002663/2020|EPI ISL 487452|A|Mali|2020-04-09	Africa|hCoV-19/Nigeria/AB03-CV135/2020|EPI ISL 527872|B.1.5|Nigeria|2020-05-12	0.0005775714	Africa
Africa|hCoV-19/Mali/M002667/2020|EPI ISL 487453|B.1|Mali|2020-04-10	Africa|hCoV-19/Nigeria/AB03-CV135/2020|EPI ISL 527872|B.1.5|Nigeria|2020-05-12	0.0002377580	Africa
Africa|hCoV-19/Mali/M002672/2020|EPI ISL 487454|B|Mali|2020-04-10	Africa|hCoV-19/Nigeria/AB03-CV135/2020|EPI ISL 527872|B.1.5|Nigeria|2020-05-12	0.0004077626	Africa
Africa|hCoV-19/Mali/M002673/2020|EPI ISL 487455|B.1|Mali|2020-04-10	Africa|hCoV-19/Nigeria/AB03-CV135/2020|EPI ISL 527872|B.1.5|Nigeria|2020-05-12	0.0002377532	Africa
Africa|hCoV-19/Mali/M002675/2020|EPI ISL 487456|A|Mali|2020-04-10	Africa|hCoV-19/Nigeria/AB03-CV135/2020|EPI ISL 527872|B.1.5|Nigeria|2020-05-12	0.0004756181	Africa
Africa|hCoV-19/Mali/M002698/2020|EPI ISL 487457|A|Mali|2020-04-12	Africa|hCoV-19/Nigeria/AB03-CV135/2020|EPI ISL 527872|B.1.5|Nigeria|2020-05-12	0.0004421515	Africa
Africa|hCoV-19/Mali/M002700/2020|EPI ISL 487458|B.1|Mali|2020-04-12	Africa|hCoV-19/Nigeria/AB03-CV135/2020|EPI ISL 527872|B.1.5|Nigeria|2020-05-12	0.0003751754	Africa
Africa|hCoV-19/Mali/M002703/2020|EPI ISL 487459|B.1|Mali|2020-04-12	Africa|hCoV-19/Nigeria/AB03-CV135/2020|EPI ISL 527872|B.1.5|Nigeria|2020-05-12	0.0003056950	Africa
Africa|hCoV-19/Mali/M002704/2020|EPI ISL 487460|A|Mali|2020-04-12	Africa|hCoV-19/Nigeria/AB03-CV135/2020|EPI ISL 527872|B.1.5|Nigeria|2020-05-12	0.0004076381	Africa
Africa|hCoV-19/Mali/M002707/2020|EPI ISL 487461|A|Mali|2020-04-12	Africa|hCoV-19/Nigeria/AB03-CV135/2020|EPI ISL 527872|B.1.5|Nigeria|2020-05-12	0.0005775970	Africa
Africa|hCoV-19/Mali/M002758/2020|EPI ISL 487462|B.1|Mali|2020-04-13	Africa|hCoV-19/Nigeria/AB03-CV135/2020|EPI ISL 527872|B.1.5|Nigeria|2020-05-12	0.0003397061	Africa
Africa|hCoV-19/Mali/M002823/2020|EPI ISL 487463|A|Mali|2020-04-14	Africa|hCoV-19/Nigeria/AB03-CV135/2020|EPI ISL 527872|B.1.5|Nigeria|2020-05-12	0.0005095890	Africa
Africa|hCoV-19/Mali/M002824/2020|EPI ISL 487464|B.1.3|Mali|2020-04-14	Africa|hCoV-19/Nigeria/AB03-CV135/2020|EPI ISL 527872|B.1.5|Nigeria|2020-05-12	0.0003396899	Africa
Africa|hCoV-19/Mali/M002826/2020|EPI ISL 487465|A|Mali|2020-04-14	Africa|hCoV-19/Nigeria/AB03-CV135/2020|EPI ISL 527872|B.1.5|Nigeria|2020-05-12	0.0004416364	Africa
Africa|hCoV-19/Mali/M002830/2020|EPI ISL 487466|B.1.275|Mali|2020-04-14	Africa|hCoV-19/Nigeria/AB03-CV135/2020|EPI ISL 527872|B.1.5|Nigeria|2020-05-12	0.0003057282	Africa
Africa|hCoV-19/Morocco/15N/2020|EPI ISL 458150|B.1.1|Morocco|2020-05-15	Africa|hCoV-19/Nigeria/AB03-CV135/2020|EPI ISL 527872|B.1.5|Nigeria|2020-05-12	0.0005102921	Africa
Africa|hCoV-19/Morocco/6887/2020|EPI ISL 459965|B.1.1|Morocco|2020-03-03	Africa|hCoV-19/Nigeria/AB03-CV135/2020|EPI ISL 527872|B.1.5|Nigeria|2020-05-12	0.0002377693	Africa
Africa|hCoV-19/Morocco/6888/2020|EPI ISL 459966|B.1.1|Morocco|2020-03-15	Africa|hCoV-19/Nigeria/AB03-CV135/2020|EPI ISL 527872|B.1.5|Nigeria|2020-05-12	0.0003396993	Africa
Africa|hCoV-19/Morocco/6889/2020|EPI ISL 459967|B.1.5|Morocco|2020-03-15	Africa|hCoV-19/Nigeria/AB03-CV135/2020|EPI ISL 527872|B.1.5|Nigeria|2020-05-12	0.0001367484	Africa
Africa|hCoV-19/Morocco/6890/2020|EPI ISL 459968|B.1.5|Morocco|2020-03-17	Africa|hCoV-19/Nigeria/AB03-CV135/2020|EPI ISL 527872|B.1.5|Nigeria|2020-05-12	0.0002049069	Africa
Africa|hCoV-19/Morocco/6891/2020|EPI ISL 459969|B.1.255|Morocco|2020-03-20	Africa|hCoV-19/Nigeria/AB03-CV135/2020|EPI ISL 527872|B.1.5|Nigeria|2020-05-12	0.0002050980	Africa
Africa|hCoV-19/Morocco/6892/2020|EPI ISL 459970|B.1.5|Morocco|2020-03-17	Africa|hCoV-19/Nigeria/AB03-CV135/2020|EPI ISL 527872|B.1.5|Nigeria|2020-05-12	0.0002059264	Africa
Africa|hCoV-19/Morocco/6893/2020|EPI ISL 459971|B.1.153|Morocco|2020-03-18	Africa|hCoV-19/Nigeria/AB03-CV135/2020|EPI ISL 527872|B.1.5|Nigeria|2020-05-12	0.0003789383	Africa
Africa|hCoV-19/Morocco/6894/2020|EPI ISL 459972|B.1|Morocco|2020-03-20	Africa|hCoV-19/Nigeria/AB03-CV135/2020|EPI ISL 527872|B.1.5|Nigeria|2020-05-12	0.0003396899	Africa
Africa|hCoV-19/Morocco/6895/2020|EPI ISL 459973|B.1.1|Morocco|2020-03-20	Africa|hCoV-19/Nigeria/AB03-CV135/2020|EPI ISL 527872|B.1.5|Nigeria|2020-05-12	0.0002717419	Africa
Africa|hCoV-19/Morocco/6897/2020|EPI ISL 459975|B.1.5|Morocco|2020-03-21	Africa|hCoV-19/Nigeria/AB03-CV135/2020|EPI ISL 527872|B.1.5|Nigeria|2020-05-12	0.0001358488	Africa
Africa|hCoV-19/Morocco/6898/2020|EPI ISL 459976|B.1|Morocco|2020-03-16	Africa|hCoV-19/Nigeria/AB03-CV135/2020|EPI ISL 527872|B.1.5|Nigeria|2020-05-12	0.0002717529	Africa
Africa|hCoV-19/Morocco/6899/2020|EPI ISL 459977|B.1.1|Morocco|2020-04-21	Africa|hCoV-19/Nigeria/AB03-CV135/2020|EPI ISL 527872|B.1.5|Nigeria|2020-05-12	0.0002717539	Africa
Africa|hCoV-19/Morocco/6900/2020|EPI ISL 459978|B.1.1.247|Morocco|2020-04-20	Africa|hCoV-19/Nigeria/AB03-CV135/2020|EPI ISL 527872|B.1.5|Nigeria|2020-05-12	0.0003737008	Africa
Africa|hCoV-19/Morocco/6901/2020|EPI ISL 459979|B.1|Morocco|2020-04-19	Africa|hCoV-19/Nigeria/AB03-CV135/2020|EPI ISL 527872|B.1.5|Nigeria|2020-05-12	0.0002717290	Africa
Africa|hCoV-19/Morocco/6902/2020|EPI ISL 459980|B.1.1|Morocco|2020-04-19	Africa|hCoV-19/Nigeria/AB03-CV135/2020|EPI ISL 527872|B.1.5|Nigeria|2020-05-12	0.0004076820	Africa
Africa|hCoV-19/Morocco/6903/2020|EPI ISL 459981|B.1|Morocco|2020-04-19	Africa|hCoV-19/Nigeria/AB03-CV135/2020|EPI ISL 527872|B.1.5|Nigeria|2020-05-12	0.0004076624	Africa
Africa|hCoV-19/Morocco/6904/2020|EPI ISL 459982|B.1|Morocco|2020-04-18	Africa|hCoV-19/Nigeria/AB03-CV135/2020|EPI ISL 527872|B.1.5|Nigeria|2020-05-12	0.0003736843	Africa
Africa|hCoV-19/Morocco/6905/2020|EPI ISL 459983|B.1.1|Morocco|2020-04-21	Africa|hCoV-19/Nigeria/AB03-CV135/2020|EPI ISL 527872|B.1.5|Nigeria|2020-05-12	0.0003397211	Africa
Africa|hCoV-19/Morocco/6906/2020|EPI ISL 459984|B.1.1|Morocco|2020-04-06	Africa|hCoV-19/Nigeria/AB03-CV135/2020|EPI ISL 527872|B.1.5|Nigeria|2020-05-12	0.0002377694	Africa
Africa|hCoV-19/Morocco/AZ183/2020|EPI ISL 476026|B.1.1|Morocco|2020-05-11	Africa|hCoV-19/Nigeria/AB03-CV135/2020|EPI ISL 527872|B.1.5|Nigeria|2020-05-12	0.0004416839	Africa
Africa|hCoV-19/Morocco/CA24/2020|EPI ISL 476025|B.1.1|Morocco|2020-05-02	Africa|hCoV-19/Nigeria/AB03-CV135/2020|EPI ISL 527872|B.1.5|Nigeria|2020-05-12	0.0005776926	Africa
Africa|hCoV-19/Morocco/HMIMV-Rabat102-03/2020|EPI ISL 471456|B.1|Morocco|2020-03-31	Africa|hCoV-19/Nigeria/AB03-CV135/2020|EPI ISL 527872|B.1.5|Nigeria|2020-05-12	0.0003736829	Africa
Africa|hCoV-19/Morocco/HMIMV-Rabat1025-04/2020|EPI ISL 471457|B.1|Morocco|2020-04-13	Africa|hCoV-19/Nigeria/AB03-CV135/2020|EPI ISL 527872|B.1.5|Nigeria|2020-05-12	0.0002377628	Africa
Africa|hCoV-19/Morocco/HMIMV-Rabat1429-04/2020|EPI ISL 471458|B.1|Morocco|2020-04-19	Africa|hCoV-19/Nigeria/AB03-CV135/2020|EPI ISL 527872|B.1.5|Nigeria|2020-05-12	0.0003397050	Africa
Africa|hCoV-19/Morocco/HMIMV-Rabat1435-04/2020|EPI ISL 471459|B.1|Morocco|2020-04-19	Africa|hCoV-19/Nigeria/AB03-CV135/2020|EPI ISL 527872|B.1.5|Nigeria|2020-05-12	0.0002037835	Africa
Africa|hCoV-19/Morocco/HMIMV-Rabat1462-04/2020|EPI ISL 471460|B.1|Morocco|2020-04-19	Africa|hCoV-19/Nigeria/AB03-CV135/2020|EPI ISL 527872|B.1.5|Nigeria|2020-05-12	0.0003057147	Africa
Africa|hCoV-19/Morocco/OUA677-19/2020|EPI ISL 451400|B.1.5|Morocco|2020-04-23	Africa|hCoV-19/Nigeria/AB03-CV135/2020|EPI ISL 527872|B.1.5|Nigeria|2020-05-12	0.0002717474	Africa
Africa|hCoV-19/Morocco/RA85/2020|EPI ISL 467299|B.1|Morocco|2020-05-21	Africa|hCoV-19/Nigeria/AB03-CV135/2020|EPI ISL 527872|B.1.5|Nigeria|2020-05-12	0.0007477398	Africa
Africa|hCoV-19/Morocco/RMPS-01/2020|EPI ISL 469017|B.1|Morocco|2020-04-13	Africa|hCoV-19/Nigeria/AB03-CV135/2020|EPI ISL 527872|B.1.5|Nigeria|2020-05-12	0.0002377580	Africa
Africa|hCoV-19/Morocco/RMPS-02/2020|EPI ISL 469049|B.1|Morocco|2020-03-30	Africa|hCoV-19/Nigeria/AB03-CV135/2020|EPI ISL 527872|B.1.5|Nigeria|2020-05-12	0.0002377685	Africa
Africa|hCoV-19/Morocco/RMPS-03/2020|EPI ISL 469051|B.1|Morocco|2020-04-03	Africa|hCoV-19/Nigeria/AB03-CV135/2020|EPI ISL 527872|B.1.5|Nigeria|2020-05-12	0.0003396899	Africa
Africa|hCoV-19/Morocco/RMPS-04/2020|EPI ISL 469052|B.1|Morocco|2020-03-30	Africa|hCoV-19/Nigeria/AB03-CV135/2020|EPI ISL 527872|B.1.5|Nigeria|2020-05-12	0.0002377580	Africa
Africa|hCoV-19/Morocco/RMPS-05/2020|EPI ISL 469053|B.1|Morocco|2020-03-30	Africa|hCoV-19/Nigeria/AB03-CV135/2020|EPI ISL 527872|B.1.5|Nigeria|2020-05-12	0.0002037884	Africa
Africa|hCoV-19/Morocco/RMPS-06/2020|EPI ISL 469054|B.1|Morocco|2020-04-01	Africa|hCoV-19/Nigeria/AB03-CV135/2020|EPI ISL 527872|B.1.5|Nigeria|2020-05-12	0.0002377580	Africa
Africa|hCoV-19/Morocco/RMPS-12/2020|EPI ISL 482737|B.1.1|Morocco|2020-05-08	Africa|hCoV-19/Nigeria/AB03-CV135/2020|EPI ISL 527872|B.1.5|Nigeria|2020-05-12	0.0004495900	Africa
Africa|hCoV-19/Morocco/RMPS-13/2020|EPI ISL 482738|B.1|Morocco|2020-04-10	Africa|hCoV-19/Nigeria/AB03-CV135/2020|EPI ISL 527872|B.1.5|Nigeria|2020-05-12	0.0002419983	Africa
Africa|hCoV-19/Morocco/RMPS-14/2020|EPI ISL 482739|B.1|Morocco|2020-04-22	Africa|hCoV-19/Nigeria/AB03-CV135/2020|EPI ISL 527872|B.1.5|Nigeria|2020-05-12	0.0002468621	Africa
Africa|hCoV-19/Morocco/refstage1/2020|EPI ISL 476559|B.1.5|Morocco|2020-02-27	Africa|hCoV-19/Nigeria/AB03-CV135/2020|EPI ISL 527872|B.1.5|Nigeria|2020-05-12	0.0001358473	Africa
Africa|hCoV-19/Algeria/G0638 2264/2020|EPI ISL 418241|B.1|Algeria|2020-03-02	Africa|hCoV-19/Nigeria/ED01-CV155/2020|EPI ISL 527873|B.40|Nigeria|2020-02-21	0.0006399363	Africa
Africa|hCoV-19/Algeria/G0640 2265/2020|EPI ISL 418242|B.1|Algeria|2020-03-08	Africa|hCoV-19/Nigeria/ED01-CV155/2020|EPI ISL 527873|B.40|Nigeria|2020-02-21	0.0005378290	Africa
Africa|hCoV-19/Algeria/G0860 2262/2020|EPI ISL 420037|B.1|Algeria|2020-03-02	Africa|hCoV-19/Nigeria/ED01-CV155/2020|EPI ISL 527873|B.40|Nigeria|2020-02-21	0.0005378289	Africa
Africa|hCoV-19/Benin/1022/2020|EPI ISL 476826|B.1|Benin|2020-03-25	Africa|hCoV-19/Nigeria/ED01-CV155/2020|EPI ISL 527873|B.40|Nigeria|2020-02-21	0.0005042502	Africa
Africa|hCoV-19/Benin/1092/2020|EPI ISL 476827|B.1|Benin|2020-03-27	Africa|hCoV-19/Nigeria/ED01-CV155/2020|EPI ISL 527873|B.40|Nigeria|2020-02-21	0.0005380566	Africa
Africa|hCoV-19/Benin/1408/2020|EPI ISL 476825|B.1.356|Benin|2020-04-04	Africa|hCoV-19/Nigeria/ED01-CV155/2020|EPI ISL 527873|B.40|Nigeria|2020-02-21	0.0005378652	Africa
Africa|hCoV-19/Benin/1409/2020|EPI ISL 476828|B.1|Benin|2020-04-06	Africa|hCoV-19/Nigeria/ED01-CV155/2020|EPI ISL 527873|B.40|Nigeria|2020-02-21	0.0005417120	Africa
Africa|hCoV-19/Benin/1950/2020|EPI ISL 476830|A|Benin|2020-04-15	Africa|hCoV-19/Nigeria/ED01-CV155/2020|EPI ISL 527873|B.40|Nigeria|2020-02-21	0.0004706921	Africa
Africa|hCoV-19/Benin/197/2020|EPI ISL 476822|B.1.178|Benin|2020-03-15	Africa|hCoV-19/Nigeria/ED01-CV155/2020|EPI ISL 527873|B.40|Nigeria|2020-02-21	0.0005043062	Africa
Africa|hCoV-19/Benin/2012/2020|EPI ISL 476831|A|Benin|2020-04-15	Africa|hCoV-19/Nigeria/ED01-CV155/2020|EPI ISL 527873|B.40|Nigeria|2020-02-21	0.0005042504	Africa
Africa|hCoV-19/Benin/260/2020|EPI ISL 476823|B.1.292|Benin|2020-03-17	Africa|hCoV-19/Nigeria/ED01-CV155/2020|EPI ISL 527873|B.40|Nigeria|2020-02-21	0.0006051347	Africa
Africa|hCoV-19/Benin/314/2020|EPI ISL 476834|B.1.5|Benin|2020-03-17	Africa|hCoV-19/Nigeria/ED01-CV155/2020|EPI ISL 527873|B.40|Nigeria|2020-02-21	0.0005747130	Africa
Africa|hCoV-19/Benin/461/2020|EPI ISL 476833|A|Benin|2020-03-17	Africa|hCoV-19/Nigeria/ED01-CV155/2020|EPI ISL 527873|B.40|Nigeria|2020-02-21	0.0004706035	Africa
Africa|hCoV-19/Benin/501/2020|EPI ISL 476824|B.1.356|Benin|2020-03-17	Africa|hCoV-19/Nigeria/ED01-CV155/2020|EPI ISL 527873|B.40|Nigeria|2020-02-21	0.0005378290	Africa
Africa|hCoV-19/Benin/843/2020|EPI ISL 476829|A|Benin|2020-03-19	Africa|hCoV-19/Nigeria/ED01-CV155/2020|EPI ISL 527873|B.40|Nigeria|2020-02-21	0.0004034126	Africa
Africa|hCoV-19/Botswana/BOT0455/2020|EPI ISL 560386|B.1|Botswana|2020-03-28	Africa|hCoV-19/Nigeria/ED01-CV155/2020|EPI ISL 527873|B.40|Nigeria|2020-02-21	0.0004705813	Africa
Africa|hCoV-19/Botswana/BOT2254/2020|EPI ISL 560390|B.1.1|Botswana|2020-04-08	Africa|hCoV-19/Nigeria/ED01-CV155/2020|EPI ISL 527873|B.40|Nigeria|2020-02-21	0.0005475157	Africa
Africa|hCoV-19/Botswana/BOT2283/2020|EPI ISL 560385|B.1|Botswana|2020-04-07	Africa|hCoV-19/Nigeria/ED01-CV155/2020|EPI ISL 527873|B.40|Nigeria|2020-02-21	0.0005931175	Africa
Africa|hCoV-19/Botswana/BOT2624/2020|EPI ISL 560387|B.1.1|Botswana|2020-04-05	Africa|hCoV-19/Nigeria/ED01-CV155/2020|EPI ISL 527873|B.40|Nigeria|2020-02-21	0.0005582692	Africa
Africa|hCoV-19/Botswana/BOT4161/2020|EPI ISL 560388|B.1.1.220|Botswana|2020-04-16	Africa|hCoV-19/Nigeria/ED01-CV155/2020|EPI ISL 527873|B.40|Nigeria|2020-02-21	0.0006223258	Africa
Africa|hCoV-19/DRC/04186/2020|EPI ISL 471411|A|Democratic Republic of the Congo|2020-04-25	Africa|hCoV-19/Nigeria/ED01-CV155/2020|EPI ISL 527873|B.40|Nigeria|2020-02-21	0.0004706039	Africa
Africa|hCoV-19/DRC/04188/2020|EPI ISL 471413|A|Democratic Republic of the Congo|2020-04-25	Africa|hCoV-19/Nigeria/ED01-CV155/2020|EPI ISL 527873|B.40|Nigeria|2020-02-21	0.0005546754	Africa
Africa|hCoV-19/DRC/10041/2020|EPI ISL 527543|B.1.1.275|Democratic Republic of the Congo|2020-05-22	Africa|hCoV-19/Nigeria/ED01-CV155/2020|EPI ISL 527873|B.40|Nigeria|2020-02-21	0.0005799155	Africa
Africa|hCoV-19/DRC/10057/2020|EPI ISL 527538|B.1.1.275|Democratic Republic of the Congo|2020-05-22	Africa|hCoV-19/Nigeria/ED01-CV155/2020|EPI ISL 527873|B.40|Nigeria|2020-02-21	0.0007399708	Africa
Africa|hCoV-19/DRC/10061/2020|EPI ISL 527521|B.1.1.275|Democratic Republic of the Congo|2020-05-22	Africa|hCoV-19/Nigeria/ED01-CV155/2020|EPI ISL 527873|B.40|Nigeria|2020-02-21	0.0005908031	Africa
Africa|hCoV-19/DRC/10070/2020|EPI ISL 527544|B.1.178|Democratic Republic of the Congo|2020-05-22	Africa|hCoV-19/Nigeria/ED01-CV155/2020|EPI ISL 527873|B.40|Nigeria|2020-02-21	0.0005790135	Africa
Africa|hCoV-19/DRC/10120/2020|EPI ISL 513624|B.1.1.275|Democratic Republic of the Congo|2020-05-22	Africa|hCoV-19/Nigeria/ED01-CV155/2020|EPI ISL 527873|B.40|Nigeria|2020-02-21	0.0006640819	Africa
Africa|hCoV-19/DRC/10127/2020|EPI ISL 513625|B.1.1.275|Democratic Republic of the Congo|2020-05-22	Africa|hCoV-19/Nigeria/ED01-CV155/2020|EPI ISL 527873|B.40|Nigeria|2020-02-21	0.0006554690	Africa
Africa|hCoV-19/DRC/10242/2020|EPI ISL 513626|B.1.84|Democratic Republic of the Congo|2020-05-22	Africa|hCoV-19/Nigeria/ED01-CV155/2020|EPI ISL 527873|B.40|Nigeria|2020-02-21	0.0004742648	Africa
Africa|hCoV-19/DRC/10251/2020|EPI ISL 513627|B.1.128|Democratic Republic of the Congo|2020-05-22	Africa|hCoV-19/Nigeria/ED01-CV155/2020|EPI ISL 527873|B.40|Nigeria|2020-02-21	0.0006783760	Africa
Africa|hCoV-19/DRC/10324/2020|EPI ISL 527545|B.1.214|Democratic Republic of the Congo|2020-05-22	Africa|hCoV-19/Nigeria/ED01-CV155/2020|EPI ISL 527873|B.40|Nigeria|2020-02-21	0.0006138922	Africa
Africa|hCoV-19/DRC/10346/2020|EPI ISL 527546|B.1.214|Democratic Republic of the Congo|2020-05-22	Africa|hCoV-19/Nigeria/ED01-CV155/2020|EPI ISL 527873|B.40|Nigeria|2020-02-21	0.0006202781	Africa
Africa|hCoV-19/DRC/10364/2020|EPI ISL 527498|B.1|Democratic Republic of the Congo|2020-05-22	Africa|hCoV-19/Nigeria/ED01-CV155/2020|EPI ISL 527873|B.40|Nigeria|2020-02-21	0.0005146445	Africa
Africa|hCoV-19/DRC/10371/2020|EPI ISL 527489|B.1.178|Democratic Republic of the Congo|2020-05-22	Africa|hCoV-19/Nigeria/ED01-CV155/2020|EPI ISL 527873|B.40|Nigeria|2020-02-21	0.0006141909	Africa
Africa|hCoV-19/DRC/10373/2020|EPI ISL 527495|B.1.159|Democratic Republic of the Congo|2020-05-22	Africa|hCoV-19/Nigeria/ED01-CV155/2020|EPI ISL 527873|B.40|Nigeria|2020-02-21	0.0006150158	Africa
Africa|hCoV-19/DRC/10374/2020|EPI ISL 527539|B.1.84|Democratic Republic of the Congo|2020-05-22	Africa|hCoV-19/Nigeria/ED01-CV155/2020|EPI ISL 527873|B.40|Nigeria|2020-02-21	0.0008060606	Africa
Africa|hCoV-19/DRC/10375/2020|EPI ISL 527499|B.1.84|Democratic Republic of the Congo|2020-05-22	Africa|hCoV-19/Nigeria/ED01-CV155/2020|EPI ISL 527873|B.40|Nigeria|2020-02-21	0.0006845213	Africa
Africa|hCoV-19/DRC/10399/2020|EPI ISL 527491|B.1.214|Democratic Republic of the Congo|2020-05-22	Africa|hCoV-19/Nigeria/ED01-CV155/2020|EPI ISL 527873|B.40|Nigeria|2020-02-21	0.0006143347	Africa
Africa|hCoV-19/DRC/10502/2020|EPI ISL 527547|B.1.5|Democratic Republic of the Congo|2020-05-20	Africa|hCoV-19/Nigeria/ED01-CV155/2020|EPI ISL 527873|B.40|Nigeria|2020-02-21	0.0004429843	Africa
Africa|hCoV-19/DRC/10506/2020|EPI ISL 527524|B.1.5|Democratic Republic of the Congo|2020-05-18	Africa|hCoV-19/Nigeria/ED01-CV155/2020|EPI ISL 527873|B.40|Nigeria|2020-02-21	0.0004537286	Africa
Africa|hCoV-19/DRC/10507/2020|EPI ISL 527492|B.1.5|Democratic Republic of the Congo|2020-05-18	Africa|hCoV-19/Nigeria/ED01-CV155/2020|EPI ISL 527873|B.40|Nigeria|2020-02-21	0.0004779874	Africa
Africa|hCoV-19/DRC/10508/2020|EPI ISL 527494|B.1.5|Democratic Republic of the Congo|2020-05-20	Africa|hCoV-19/Nigeria/ED01-CV155/2020|EPI ISL 527873|B.40|Nigeria|2020-02-21	0.0004754227	Africa
Africa|hCoV-19/DRC/10532/2020|EPI ISL 527532|B.1.5|Democratic Republic of the Congo|2020-05-20	Africa|hCoV-19/Nigeria/ED01-CV155/2020|EPI ISL 527873|B.40|Nigeria|2020-02-21	0.0004541404	Africa
Africa|hCoV-19/DRC/10533/2020|EPI ISL 527548|B.1.5|Democratic Republic of the Congo|2020-05-20	Africa|hCoV-19/Nigeria/ED01-CV155/2020|EPI ISL 527873|B.40|Nigeria|2020-02-21	0.0004772168	Africa
Africa|hCoV-19/DRC/10621/2020|EPI ISL 527526|B.1.214|Democratic Republic of the Congo|2020-05-23	Africa|hCoV-19/Nigeria/ED01-CV155/2020|EPI ISL 527873|B.40|Nigeria|2020-02-21	0.0005577578	Africa
Africa|hCoV-19/DRC/10640/2020|EPI ISL 527541|B.1|Democratic Republic of the Congo|2020-05-22	Africa|hCoV-19/Nigeria/ED01-CV155/2020|EPI ISL 527873|B.40|Nigeria|2020-02-21	0.0007408149	Africa
Africa|hCoV-19/DRC/10644/2020|EPI ISL 527549|B.1|Democratic Republic of the Congo|2020-05-22	Africa|hCoV-19/Nigeria/ED01-CV155/2020|EPI ISL 527873|B.40|Nigeria|2020-02-21	0.0007499808	Africa
Africa|hCoV-19/DRC/10728/2020|EPI ISL 513628|B.1.5|Democratic Republic of the Congo|2020-05-23	Africa|hCoV-19/Nigeria/ED01-CV155/2020|EPI ISL 527873|B.40|Nigeria|2020-02-21	0.0004902828	Africa
Africa|hCoV-19/DRC/10731/2020|EPI ISL 513629|B.1.1.1|Democratic Republic of the Congo|2020-05-23	Africa|hCoV-19/Nigeria/ED01-CV155/2020|EPI ISL 527873|B.40|Nigeria|2020-02-21	0.0007409921	Africa
Africa|hCoV-19/DRC/10733/2020|EPI ISL 513630|B.1|Democratic Republic of the Congo|2020-05-23	Africa|hCoV-19/Nigeria/ED01-CV155/2020|EPI ISL 527873|B.40|Nigeria|2020-02-21	0.0006081885	Africa
Africa|hCoV-19/DRC/108/2020|EPI ISL 417948|B.1.128|Democratic Republic of the Congo|2020-03-19	Africa|hCoV-19/Nigeria/ED01-CV155/2020|EPI ISL 527873|B.40|Nigeria|2020-02-21	0.0005721877	Africa
Africa|hCoV-19/DRC/10885/2020|EPI ISL 513631|B.1.84|Democratic Republic of the Congo|2020-05-23	Africa|hCoV-19/Nigeria/ED01-CV155/2020|EPI ISL 527873|B.40|Nigeria|2020-02-21	0.0005444355	Africa
Africa|hCoV-19/DRC/10902/2020|EPI ISL 527490|B.1.178|Democratic Republic of the Congo|2020-05-23	Africa|hCoV-19/Nigeria/ED01-CV155/2020|EPI ISL 527873|B.40|Nigeria|2020-02-21	0.0005113778	Africa
Africa|hCoV-19/DRC/10913/2020|EPI ISL 527507|B.1.84|Democratic Republic of the Congo|2020-05-24	Africa|hCoV-19/Nigeria/ED01-CV155/2020|EPI ISL 527873|B.40|Nigeria|2020-02-21	0.0006887366	Africa
Africa|hCoV-19/DRC/11005/2020|EPI ISL 527550|B.1.159|Democratic Republic of the Congo|2020-05-24	Africa|hCoV-19/Nigeria/ED01-CV155/2020|EPI ISL 527873|B.40|Nigeria|2020-02-21	0.0007160626	Africa
Africa|hCoV-19/DRC/11008/2020|EPI ISL 527503|B.1.159|Democratic Republic of the Congo|2020-05-24	Africa|hCoV-19/Nigeria/ED01-CV155/2020|EPI ISL 527873|B.40|Nigeria|2020-02-21	0.0006536322	Africa
Africa|hCoV-19/DRC/11022/2020|EPI ISL 527551|B.1.214|Democratic Republic of the Congo|2020-05-24	Africa|hCoV-19/Nigeria/ED01-CV155/2020|EPI ISL 527873|B.40|Nigeria|2020-02-21	0.0006821984	Africa
Africa|hCoV-19/DRC/11024/2020|EPI ISL 527552|B.1.149|Democratic Republic of the Congo|2020-05-24	Africa|hCoV-19/Nigeria/ED01-CV155/2020|EPI ISL 527873|B.40|Nigeria|2020-02-21	0.0007228416	Africa
Africa|hCoV-19/DRC/11026/2020|EPI ISL 527553|B.1.149|Democratic Republic of the Congo|2020-05-24	Africa|hCoV-19/Nigeria/ED01-CV155/2020|EPI ISL 527873|B.40|Nigeria|2020-02-21	0.0005795963	Africa
Africa|hCoV-19/DRC/11031/2020|EPI ISL 527554|B.1.214|Democratic Republic of the Congo|2020-05-24	Africa|hCoV-19/Nigeria/ED01-CV155/2020|EPI ISL 527873|B.40|Nigeria|2020-02-21	0.0006141579	Africa
Africa|hCoV-19/DRC/11041/2020|EPI ISL 527555|B.1|Democratic Republic of the Congo|2020-05-24	Africa|hCoV-19/Nigeria/ED01-CV155/2020|EPI ISL 527873|B.40|Nigeria|2020-02-21	0.0005798482	Africa
Africa|hCoV-19/DRC/11057/2020|EPI ISL 527528|B.1.5|Democratic Republic of the Congo|2020-05-24	Africa|hCoV-19/Nigeria/ED01-CV155/2020|EPI ISL 527873|B.40|Nigeria|2020-02-21	0.0005233718	Africa
Africa|hCoV-19/DRC/11078/2020|EPI ISL 527514|B.1|Democratic Republic of the Congo|2020-05-24	Africa|hCoV-19/Nigeria/ED01-CV155/2020|EPI ISL 527873|B.40|Nigeria|2020-02-21	0.0006216938	Africa
Africa|hCoV-19/DRC/11079/2020|EPI ISL 527500|B.1.214|Democratic Republic of the Congo|2020-05-24	Africa|hCoV-19/Nigeria/ED01-CV155/2020|EPI ISL 527873|B.40|Nigeria|2020-02-21	0.0005486606	Africa
Africa|hCoV-19/DRC/11093/2020|EPI ISL 527527|B.1.5|Democratic Republic of the Congo|2020-05-24	Africa|hCoV-19/Nigeria/ED01-CV155/2020|EPI ISL 527873|B.40|Nigeria|2020-02-21	0.0005248046	Africa
Africa|hCoV-19/DRC/11096/2020|EPI ISL 527522|B.1|Democratic Republic of the Congo|2020-05-24	Africa|hCoV-19/Nigeria/ED01-CV155/2020|EPI ISL 527873|B.40|Nigeria|2020-02-21	0.0005910200	Africa
Africa|hCoV-19/DRC/11114/2020|EPI ISL 527534|B.1.214|Democratic Republic of the Congo|2020-05-25	Africa|hCoV-19/Nigeria/ED01-CV155/2020|EPI ISL 527873|B.40|Nigeria|2020-02-21	0.0006643376	Africa
Africa|hCoV-19/DRC/11123/2020|EPI ISL 527496|B.1.84|Democratic Republic of the Congo|2020-05-24	Africa|hCoV-19/Nigeria/ED01-CV155/2020|EPI ISL 527873|B.40|Nigeria|2020-02-21	0.0005808731	Africa
Africa|hCoV-19/DRC/11134/2020|EPI ISL 527518|B.1.5|Democratic Republic of the Congo|2020-05-24	Africa|hCoV-19/Nigeria/ED01-CV155/2020|EPI ISL 527873|B.40|Nigeria|2020-02-21	0.0004158810	Africa
Africa|hCoV-19/DRC/11143/2020|EPI ISL 527556|B.1|Democratic Republic of the Congo|2020-05-24	Africa|hCoV-19/Nigeria/ED01-CV155/2020|EPI ISL 527873|B.40|Nigeria|2020-02-21	0.0007161502	Africa
Africa|hCoV-19/DRC/11145/2020|EPI ISL 527501|B.1.214|Democratic Republic of the Congo|2020-05-24	Africa|hCoV-19/Nigeria/ED01-CV155/2020|EPI ISL 527873|B.40|Nigeria|2020-02-21	0.0006863668	Africa
Africa|hCoV-19/DRC/11148/2020|EPI ISL 527525|B.1.178|Democratic Republic of the Congo|2020-05-24	Africa|hCoV-19/Nigeria/ED01-CV155/2020|EPI ISL 527873|B.40|Nigeria|2020-02-21	0.0006649640	Africa
Africa|hCoV-19/DRC/11157/2020|EPI ISL 527530|B.1|Democratic Republic of the Congo|2020-05-25	Africa|hCoV-19/Nigeria/ED01-CV155/2020|EPI ISL 527873|B.40|Nigeria|2020-02-21	0.0005913284	Africa
Africa|hCoV-19/DRC/11187/2020|EPI ISL 527523|B.1.1.275|Democratic Republic of the Congo|2020-05-23	Africa|hCoV-19/Nigeria/ED01-CV155/2020|EPI ISL 527873|B.40|Nigeria|2020-02-21	0.0006964122	Africa
Africa|hCoV-19/DRC/11191/2020|EPI ISL 527506|B.1.1.275|Democratic Republic of the Congo|2020-05-23	Africa|hCoV-19/Nigeria/ED01-CV155/2020|EPI ISL 527873|B.40|Nigeria|2020-02-21	0.0005840848	Africa
Africa|hCoV-19/DRC/11252/2020|EPI ISL 527557|B.1.1.275|Democratic Republic of the Congo|2020-05-21	Africa|hCoV-19/Nigeria/ED01-CV155/2020|EPI ISL 527873|B.40|Nigeria|2020-02-21	0.0007499748	Africa
Africa|hCoV-19/DRC/11260/2020|EPI ISL 527558|B.1.1.275|Democratic Republic of the Congo|2020-05-23	Africa|hCoV-19/Nigeria/ED01-CV155/2020|EPI ISL 527873|B.40|Nigeria|2020-02-21	0.0006138169	Africa
Africa|hCoV-19/DRC/1131/2020|EPI ISL 429255|B.1.5|Democratic Republic of the Congo|2020-04-05	Africa|hCoV-19/Nigeria/ED01-CV155/2020|EPI ISL 527873|B.40|Nigeria|2020-02-21	0.0004746651	Africa
Africa|hCoV-19/DRC/11310/2020|EPI ISL 527529|B.1.149|Democratic Republic of the Congo|2020-05-25	Africa|hCoV-19/Nigeria/ED01-CV155/2020|EPI ISL 527873|B.40|Nigeria|2020-02-21	0.0005938618	Africa
Africa|hCoV-19/DRC/11318/2020|EPI ISL 527559|B.1.149|Democratic Republic of the Congo|2020-05-25	Africa|hCoV-19/Nigeria/ED01-CV155/2020|EPI ISL 527873|B.40|Nigeria|2020-02-21	0.0005764660	Africa
Africa|hCoV-19/DRC/11326/2020|EPI ISL 527508|B.1|Democratic Republic of the Congo|2020-05-25	Africa|hCoV-19/Nigeria/ED01-CV155/2020|EPI ISL 527873|B.40|Nigeria|2020-02-21	0.0005164653	Africa
Africa|hCoV-19/DRC/11334/2020|EPI ISL 527504|B.1.178|Democratic Republic of the Congo|2020-05-25	Africa|hCoV-19/Nigeria/ED01-CV155/2020|EPI ISL 527873|B.40|Nigeria|2020-02-21	0.0005157302	Africa
Africa|hCoV-19/DRC/11337/2020|EPI ISL 527510|B.1.84|Democratic Republic of the Congo|2020-05-25	Africa|hCoV-19/Nigeria/ED01-CV155/2020|EPI ISL 527873|B.40|Nigeria|2020-02-21	0.0006552197	Africa
Africa|hCoV-19/DRC/11341/2020|EPI ISL 527509|B.1.1.275|Democratic Republic of the Congo|2020-05-25	Africa|hCoV-19/Nigeria/ED01-CV155/2020|EPI ISL 527873|B.40|Nigeria|2020-02-21	0.0006891966	Africa
Africa|hCoV-19/DRC/11348/2020|EPI ISL 527560|B.1.149|Democratic Republic of the Congo|2020-05-25	Africa|hCoV-19/Nigeria/ED01-CV155/2020|EPI ISL 527873|B.40|Nigeria|2020-02-21	0.0005769752	Africa
Africa|hCoV-19/DRC/11369/2020|EPI ISL 527537|B.1.214|Democratic Republic of the Congo|2020-05-25	Africa|hCoV-19/Nigeria/ED01-CV155/2020|EPI ISL 527873|B.40|Nigeria|2020-02-21	0.0006315499	Africa
Africa|hCoV-19/DRC/11376/2020|EPI ISL 527513|B.1.214|Democratic Republic of the Congo|2020-05-25	Africa|hCoV-19/Nigeria/ED01-CV155/2020|EPI ISL 527873|B.40|Nigeria|2020-02-21	0.0006558073	Africa
Africa|hCoV-19/DRC/11411/2020|EPI ISL 527561|B.1.5|Democratic Republic of the Congo|2020-05-25	Africa|hCoV-19/Nigeria/ED01-CV155/2020|EPI ISL 527873|B.40|Nigeria|2020-02-21	0.0005453004	Africa
Africa|hCoV-19/DRC/11450/2020|EPI ISL 527516|B.1.5|Democratic Republic of the Congo|2020-05-25	Africa|hCoV-19/Nigeria/ED01-CV155/2020|EPI ISL 527873|B.40|Nigeria|2020-02-21	0.0004200565	Africa
Africa|hCoV-19/DRC/11458/2020|EPI ISL 527497|B.1.5|Democratic Republic of the Congo|2020-05-25	Africa|hCoV-19/Nigeria/ED01-CV155/2020|EPI ISL 527873|B.40|Nigeria|2020-02-21	0.0005507024	Africa
Africa|hCoV-19/DRC/11460/2020|EPI ISL 527562|B.1.214|Democratic Republic of the Congo|2020-05-25	Africa|hCoV-19/Nigeria/ED01-CV155/2020|EPI ISL 527873|B.40|Nigeria|2020-02-21	0.0007582141	Africa
Africa|hCoV-19/DRC/11472/2020|EPI ISL 527502|B.1.214|Democratic Republic of the Congo|2020-05-25	Africa|hCoV-19/Nigeria/ED01-CV155/2020|EPI ISL 527873|B.40|Nigeria|2020-02-21	0.0006856281	Africa
Africa|hCoV-19/DRC/11477/2020|EPI ISL 527563|B.1.84|Democratic Republic of the Congo|2020-05-25	Africa|hCoV-19/Nigeria/ED01-CV155/2020|EPI ISL 527873|B.40|Nigeria|2020-02-21	0.0005107166	Africa
Africa|hCoV-19/DRC/11486/2020|EPI ISL 527564|B.1.214|Democratic Republic of the Congo|2020-05-25	Africa|hCoV-19/Nigeria/ED01-CV155/2020|EPI ISL 527873|B.40|Nigeria|2020-02-21	0.0006820234	Africa
Africa|hCoV-19/DRC/11487/2020|EPI ISL 527505|B.1|Democratic Republic of the Congo|2020-05-25	Africa|hCoV-19/Nigeria/ED01-CV155/2020|EPI ISL 527873|B.40|Nigeria|2020-02-21	0.0006201775	Africa
Africa|hCoV-19/DRC/11507/2020|EPI ISL 527512|B.1|Democratic Republic of the Congo|2020-05-25	Africa|hCoV-19/Nigeria/ED01-CV155/2020|EPI ISL 527873|B.40|Nigeria|2020-02-21	0.0006543744	Africa
Africa|hCoV-19/DRC/1151/2020|EPI ISL 447596|B.38|Democratic Republic of the Congo|2020-04-05	Africa|hCoV-19/Nigeria/ED01-CV155/2020|EPI ISL 527873|B.40|Nigeria|2020-02-21	0.0003396726	Africa
Africa|hCoV-19/DRC/11511/2020|EPI ISL 527511|B.1.214|Democratic Republic of the Congo|2020-05-25	Africa|hCoV-19/Nigeria/ED01-CV155/2020|EPI ISL 527873|B.40|Nigeria|2020-02-21	0.0006898453	Africa
Africa|hCoV-19/DRC/11572/2020|EPI ISL 527565|B.1.214|Democratic Republic of the Congo|2020-05-25	Africa|hCoV-19/Nigeria/ED01-CV155/2020|EPI ISL 527873|B.40|Nigeria|2020-02-21	0.0005789929	Africa
Africa|hCoV-19/DRC/11576/2020|EPI ISL 527517|B.1|Democratic Republic of the Congo|2020-05-25	Africa|hCoV-19/Nigeria/ED01-CV155/2020|EPI ISL 527873|B.40|Nigeria|2020-02-21	0.0005202251	Africa
Africa|hCoV-19/DRC/11583/2020|EPI ISL 527542|B.1|Democratic Republic of the Congo|2020-05-25	Africa|hCoV-19/Nigeria/ED01-CV155/2020|EPI ISL 527873|B.40|Nigeria|2020-02-21	0.0006362894	Africa
Africa|hCoV-19/DRC/11616/2020|EPI ISL 527519|B.1|Democratic Republic of the Congo|2020-05-25	Africa|hCoV-19/Nigeria/ED01-CV155/2020|EPI ISL 527873|B.40|Nigeria|2020-02-21	0.0005886468	Africa
Africa|hCoV-19/DRC/11623/2020|EPI ISL 527566|B.1.5|Democratic Republic of the Congo|2020-05-25	Africa|hCoV-19/Nigeria/ED01-CV155/2020|EPI ISL 527873|B.40|Nigeria|2020-02-21	0.0005115614	Africa
Africa|hCoV-19/DRC/11624/2020|EPI ISL 527567|B.1.149|Democratic Republic of the Congo|2020-05-25	Africa|hCoV-19/Nigeria/ED01-CV155/2020|EPI ISL 527873|B.40|Nigeria|2020-02-21	0.0005795656	Africa
Africa|hCoV-19/DRC/11631/2020|EPI ISL 527568|B.1.149|Democratic Republic of the Congo|2020-05-25	Africa|hCoV-19/Nigeria/ED01-CV155/2020|EPI ISL 527873|B.40|Nigeria|2020-02-21	0.0005801590	Africa
Africa|hCoV-19/DRC/11632/2020|EPI ISL 527493|B.1|Democratic Republic of the Congo|2020-05-25	Africa|hCoV-19/Nigeria/ED01-CV155/2020|EPI ISL 527873|B.40|Nigeria|2020-02-21	0.0005464309	Africa
Africa|hCoV-19/DRC/11635/2020|EPI ISL 527540|B.1.214|Democratic Republic of the Congo|2020-05-25	Africa|hCoV-19/Nigeria/ED01-CV155/2020|EPI ISL 527873|B.40|Nigeria|2020-02-21	0.0006331595	Africa
Africa|hCoV-19/DRC/11640/2020|EPI ISL 527535|B.1.178|Democratic Republic of the Congo|2020-05-25	Africa|hCoV-19/Nigeria/ED01-CV155/2020|EPI ISL 527873|B.40|Nigeria|2020-02-21	0.0006277262	Africa
Africa|hCoV-19/DRC/11643/2020|EPI ISL 527520|B.1.5|Democratic Republic of the Congo|2020-05-25	Africa|hCoV-19/Nigeria/ED01-CV155/2020|EPI ISL 527873|B.40|Nigeria|2020-02-21	0.0005900302	Africa
Africa|hCoV-19/DRC/11648/2020|EPI ISL 527569|B.1.6|Democratic Republic of the Congo|2020-05-25	Africa|hCoV-19/Nigeria/ED01-CV155/2020|EPI ISL 527873|B.40|Nigeria|2020-02-21	0.0006113363	Africa
Africa|hCoV-19/DRC/11652/2020|EPI ISL 527570|B.1.149|Democratic Republic of the Congo|2020-05-25	Africa|hCoV-19/Nigeria/ED01-CV155/2020|EPI ISL 527873|B.40|Nigeria|2020-02-21	0.0005794058	Africa
Africa|hCoV-19/DRC/11653/2020|EPI ISL 527533|B.1.84|Democratic Republic of the Congo|2020-05-25	Africa|hCoV-19/Nigeria/ED01-CV155/2020|EPI ISL 527873|B.40|Nigeria|2020-02-21	0.0005587814	Africa
Africa|hCoV-19/DRC/11676/2020|EPI ISL 527531|B.1|Democratic Republic of the Congo|2020-05-26	Africa|hCoV-19/Nigeria/ED01-CV155/2020|EPI ISL 527873|B.40|Nigeria|2020-02-21	0.0007015871	Africa
Africa|hCoV-19/DRC/11677/2020|EPI ISL 527515|B.1.214|Democratic Republic of the Congo|2020-05-26	Africa|hCoV-19/Nigeria/ED01-CV155/2020|EPI ISL 527873|B.40|Nigeria|2020-02-21	0.0006929532	Africa
Africa|hCoV-19/DRC/11732/2020|EPI ISL 527536|B.1.214|Democratic Republic of the Congo|2020-05-26	Africa|hCoV-19/Nigeria/ED01-CV155/2020|EPI ISL 527873|B.40|Nigeria|2020-02-21	0.0005586192	Africa
Africa|hCoV-19/DRC/11733/2020|EPI ISL 527571|B.1.149|Democratic Republic of the Congo|2020-05-26	Africa|hCoV-19/Nigeria/ED01-CV155/2020|EPI ISL 527873|B.40|Nigeria|2020-02-21	0.0005764343	Africa
Africa|hCoV-19/DRC/11806/2020|EPI ISL 527572|B.1.214|Democratic Republic of the Congo|2020-05-26	Africa|hCoV-19/Nigeria/ED01-CV155/2020|EPI ISL 527873|B.40|Nigeria|2020-02-21	0.0006816978	Africa
Africa|hCoV-19/DRC/1234/2020|EPI ISL 429258|B.1.5|Democratic Republic of the Congo|2020-04-06	Africa|hCoV-19/Nigeria/ED01-CV155/2020|EPI ISL 527873|B.40|Nigeria|2020-02-21	0.0004284557	Africa
Africa|hCoV-19/DRC/1249/2020|EPI ISL 429259|B.1.5|Democratic Republic of the Congo|2020-04-06	Africa|hCoV-19/Nigeria/ED01-CV155/2020|EPI ISL 527873|B.40|Nigeria|2020-02-21	0.0004085759	Africa
Africa|hCoV-19/DRC/1319/2020|EPI ISL 431011|B.1.128|Democratic Republic of the Congo|2020-04-07	Africa|hCoV-19/Nigeria/ED01-CV155/2020|EPI ISL 527873|B.40|Nigeria|2020-02-21	0.0005782901	Africa
Africa|hCoV-19/DRC/1324/2020|EPI ISL 435033|B.1.128|Democratic Republic of the Congo|2020-04-07	Africa|hCoV-19/Nigeria/ED01-CV155/2020|EPI ISL 527873|B.40|Nigeria|2020-02-21	0.0005743835	Africa
Africa|hCoV-19/DRC/1326/2020|EPI ISL 435116|B.1|Democratic Republic of the Congo|2020-04-07	Africa|hCoV-19/Nigeria/ED01-CV155/2020|EPI ISL 527873|B.40|Nigeria|2020-02-21	0.0005538356	Africa
Africa|hCoV-19/DRC/1375/2020|EPI ISL 435117|B.1.1.1|Democratic Republic of the Congo|2020-04-07	Africa|hCoV-19/Nigeria/ED01-CV155/2020|EPI ISL 527873|B.40|Nigeria|2020-02-21	0.0007247551	Africa
Africa|hCoV-19/DRC/1376/2020|EPI ISL 431012|B.1.1.1|Democratic Republic of the Congo|2020-04-07	Africa|hCoV-19/Nigeria/ED01-CV155/2020|EPI ISL 527873|B.40|Nigeria|2020-02-21	0.0006843331	Africa
Africa|hCoV-19/DRC/1377/2020|EPI ISL 434678|B.1.1.1|Democratic Republic of the Congo|2020-04-07	Africa|hCoV-19/Nigeria/ED01-CV155/2020|EPI ISL 527873|B.40|Nigeria|2020-02-21	0.0006446715	Africa
Africa|hCoV-19/DRC/1378/2020|EPI ISL 435118|B.1.1.1|Democratic Republic of the Congo|2020-04-07	Africa|hCoV-19/Nigeria/ED01-CV155/2020|EPI ISL 527873|B.40|Nigeria|2020-02-21	0.0006822655	Africa
Africa|hCoV-19/DRC/1382/2020|EPI ISL 435113|B.1.1.1|Democratic Republic of the Congo|2020-04-07	Africa|hCoV-19/Nigeria/ED01-CV155/2020|EPI ISL 527873|B.40|Nigeria|2020-02-21	0.0006953229	Africa
Africa|hCoV-19/DRC/1397/2020|EPI ISL 434679|B.1.1.1|Democratic Republic of the Congo|2020-04-07	Africa|hCoV-19/Nigeria/ED01-CV155/2020|EPI ISL 527873|B.40|Nigeria|2020-02-21	0.0006829082	Africa
Africa|hCoV-19/DRC/1398/2020|EPI ISL 435114|B.1.1.1|Democratic Republic of the Congo|2020-04-07	Africa|hCoV-19/Nigeria/ED01-CV155/2020|EPI ISL 527873|B.40|Nigeria|2020-02-21	0.0006407158	Africa
Africa|hCoV-19/DRC/1422/2020|EPI ISL 434680|B.1.149|Democratic Republic of the Congo|2020-04-08	Africa|hCoV-19/Nigeria/ED01-CV155/2020|EPI ISL 527873|B.40|Nigeria|2020-02-21	0.0005860212	Africa
Africa|hCoV-19/DRC/1423/2020|EPI ISL 434710|B.1.149|Democratic Republic of the Congo|2020-04-08	Africa|hCoV-19/Nigeria/ED01-CV155/2020|EPI ISL 527873|B.40|Nigeria|2020-02-21	0.0005393749	Africa
Africa|hCoV-19/DRC/1486/2020|EPI ISL 434711|B.1|Democratic Republic of the Congo|2020-04-08	Africa|hCoV-19/Nigeria/ED01-CV155/2020|EPI ISL 527873|B.40|Nigeria|2020-02-21	0.0005239436	Africa
Africa|hCoV-19/DRC/1516/2020|EPI ISL 435032|B.1.5|Democratic Republic of the Congo|2020-04-09	Africa|hCoV-19/Nigeria/ED01-CV155/2020|EPI ISL 527873|B.40|Nigeria|2020-02-21	0.0004705814	Africa
Africa|hCoV-19/DRC/1565/2020|EPI ISL 434681|B.1|Democratic Republic of the Congo|2020-04-09	Africa|hCoV-19/Nigeria/ED01-CV155/2020|EPI ISL 527873|B.40|Nigeria|2020-02-21	0.0005144801	Africa
Africa|hCoV-19/DRC/158/2020|EPI ISL 417950|B.40|Democratic Republic of the Congo|2020-03-20	Africa|hCoV-19/Nigeria/ED01-CV155/2020|EPI ISL 527873|B.40|Nigeria|2020-02-21	0.0002016269	Africa
Africa|hCoV-19/DRC/1715/2020|EPI ISL 435156|B.1.84|Democratic Republic of the Congo|2020-04-10	Africa|hCoV-19/Nigeria/ED01-CV155/2020|EPI ISL 527873|B.40|Nigeria|2020-02-21	0.0005435490	Africa
Africa|hCoV-19/DRC/1767/2020|EPI ISL 435157|B.1.5|Democratic Republic of the Congo|2020-04-10	Africa|hCoV-19/Nigeria/ED01-CV155/2020|EPI ISL 527873|B.40|Nigeria|2020-02-21	0.0004906424	Africa
Africa|hCoV-19/DRC/1779/2020|EPI ISL 435158|C.14|Democratic Republic of the Congo|2020-04-10	Africa|hCoV-19/Nigeria/ED01-CV155/2020|EPI ISL 527873|B.40|Nigeria|2020-02-21	0.0007660914	Africa
Africa|hCoV-19/DRC/191/2020|EPI ISL 417955|B.1.128|Democratic Republic of the Congo|2020-03-21	Africa|hCoV-19/Nigeria/ED01-CV155/2020|EPI ISL 527873|B.40|Nigeria|2020-02-21	0.0005723228	Africa
Africa|hCoV-19/DRC/1952/2020|EPI ISL 435159|B.1.5|Democratic Republic of the Congo|2020-04-11	Africa|hCoV-19/Nigeria/ED01-CV155/2020|EPI ISL 527873|B.40|Nigeria|2020-02-21	0.0004850229	Africa
Africa|hCoV-19/DRC/1982/2020|EPI ISL 435160|B.1|Democratic Republic of the Congo|2020-04-12	Africa|hCoV-19/Nigeria/ED01-CV155/2020|EPI ISL 527873|B.40|Nigeria|2020-02-21	0.0004485885	Africa
Africa|hCoV-19/DRC/2047/2020|EPI ISL 435161|B.1.1.1|Democratic Republic of the Congo|2020-04-12	Africa|hCoV-19/Nigeria/ED01-CV155/2020|EPI ISL 527873|B.40|Nigeria|2020-02-21	0.0006512775	Africa
Africa|hCoV-19/DRC/2063/2020|EPI ISL 435162|B.1|Democratic Republic of the Congo|2020-04-12	Africa|hCoV-19/Nigeria/ED01-CV155/2020|EPI ISL 527873|B.40|Nigeria|2020-02-21	0.0004834609	Africa
Africa|hCoV-19/DRC/2120/2020|EPI ISL 435163|B.1.149|Democratic Republic of the Congo|2020-04-12	Africa|hCoV-19/Nigeria/ED01-CV155/2020|EPI ISL 527873|B.40|Nigeria|2020-02-21	0.0005432202	Africa
Africa|hCoV-19/DRC/2121/2020|EPI ISL 435164|B.1.149|Democratic Republic of the Congo|2020-04-12	Africa|hCoV-19/Nigeria/ED01-CV155/2020|EPI ISL 527873|B.40|Nigeria|2020-02-21	0.0005514186	Africa
Africa|hCoV-19/DRC/2122/2020|EPI ISL 435165|B.1.149|Democratic Republic of the Congo|2020-04-13	Africa|hCoV-19/Nigeria/ED01-CV155/2020|EPI ISL 527873|B.40|Nigeria|2020-02-21	0.0006313574	Africa
Africa|hCoV-19/DRC/2125/2020|EPI ISL 435166|B.1.149|Democratic Republic of the Congo|2020-04-13	Africa|hCoV-19/Nigeria/ED01-CV155/2020|EPI ISL 527873|B.40|Nigeria|2020-02-21	0.0005533050	Africa
Africa|hCoV-19/DRC/2128/2020|EPI ISL 435167|B.1|Democratic Republic of the Congo|2020-04-13	Africa|hCoV-19/Nigeria/ED01-CV155/2020|EPI ISL 527873|B.40|Nigeria|2020-02-21	0.0004937044	Africa
Africa|hCoV-19/DRC/2133/2020|EPI ISL 435168|B.1.128|Democratic Republic of the Congo|2020-04-13	Africa|hCoV-19/Nigeria/ED01-CV155/2020|EPI ISL 527873|B.40|Nigeria|2020-02-21	0.0005947073	Africa
Africa|hCoV-19/DRC/214/2020|EPI ISL 420030|B.1.6|Democratic Republic of the Congo|2020-03-21	Africa|hCoV-19/Nigeria/ED01-CV155/2020|EPI ISL 527873|B.40|Nigeria|2020-02-21	0.0004722742	Africa
Africa|hCoV-19/DRC/215/2020|EPI ISL 420031|B.1.1.1|Democratic Republic of the Congo|2020-03-21	Africa|hCoV-19/Nigeria/ED01-CV155/2020|EPI ISL 527873|B.40|Nigeria|2020-02-21	0.0006858211	Africa
Africa|hCoV-19/DRC/2169/2020|EPI ISL 436194|B.1.5|Democratic Republic of the Congo|2020-04-13	Africa|hCoV-19/Nigeria/ED01-CV155/2020|EPI ISL 527873|B.40|Nigeria|2020-02-21	0.0004546221	Africa
Africa|hCoV-19/DRC/2299/2020|EPI ISL 436412|B.1.5|Democratic Republic of the Congo|2020-04-14	Africa|hCoV-19/Nigeria/ED01-CV155/2020|EPI ISL 527873|B.40|Nigeria|2020-02-21	0.0004746549	Africa
Africa|hCoV-19/DRC/236/2020|EPI ISL 420032|B.1.128|Democratic Republic of the Congo|2020-03-22	Africa|hCoV-19/Nigeria/ED01-CV155/2020|EPI ISL 527873|B.40|Nigeria|2020-02-21	0.0005730230	Africa
Africa|hCoV-19/DRC/2363/2020|EPI ISL 437194|B.1.84|Democratic Republic of the Congo|2020-04-14	Africa|hCoV-19/Nigeria/ED01-CV155/2020|EPI ISL 527873|B.40|Nigeria|2020-02-21	0.0005085701	Africa
Africa|hCoV-19/DRC/2384/2020|EPI ISL 437196|B.1.149|Democratic Republic of the Congo|2020-04-14	Africa|hCoV-19/Nigeria/ED01-CV155/2020|EPI ISL 527873|B.40|Nigeria|2020-02-21	0.0005525036	Africa
Africa|hCoV-19/DRC/241/2020|EPI ISL 420033|B.1.1.75|Democratic Republic of the Congo|2020-03-22	Africa|hCoV-19/Nigeria/ED01-CV155/2020|EPI ISL 527873|B.40|Nigeria|2020-02-21	0.0006068302	Africa
Africa|hCoV-19/DRC/243/2020|EPI ISL 420034|B.1|Democratic Republic of the Congo|2020-03-22	Africa|hCoV-19/Nigeria/ED01-CV155/2020|EPI ISL 527873|B.40|Nigeria|2020-02-21	0.0005169080	Africa
Africa|hCoV-19/DRC/248/2020|EPI ISL 420035|B.1.5|Democratic Republic of the Congo|2020-03-22	Africa|hCoV-19/Nigeria/ED01-CV155/2020|EPI ISL 527873|B.40|Nigeria|2020-02-21	0.0004381475	Africa
Africa|hCoV-19/DRC/2496/2020|EPI ISL 437337|B.1.149|Democratic Republic of the Congo|2020-04-15	Africa|hCoV-19/Nigeria/ED01-CV155/2020|EPI ISL 527873|B.40|Nigeria|2020-02-21	0.0005714797	Africa
Africa|hCoV-19/DRC/2529/2020|EPI ISL 437338|B.1.178|Democratic Republic of the Congo|2020-04-15	Africa|hCoV-19/Nigeria/ED01-CV155/2020|EPI ISL 527873|B.40|Nigeria|2020-02-21	0.0004705608	Africa
Africa|hCoV-19/DRC/253/2020|EPI ISL 420838|B.1.5|Democratic Republic of the Congo|2020-03-22	Africa|hCoV-19/Nigeria/ED01-CV155/2020|EPI ISL 527873|B.40|Nigeria|2020-02-21	0.0004397485	Africa
Africa|hCoV-19/DRC/2536/2020|EPI ISL 437339|B.1|Democratic Republic of the Congo|2020-04-15	Africa|hCoV-19/Nigeria/ED01-CV155/2020|EPI ISL 527873|B.40|Nigeria|2020-02-21	0.0004705611	Africa
Africa|hCoV-19/DRC/254/2020|EPI ISL 420839|B.1|Democratic Republic of the Congo|2020-03-22	Africa|hCoV-19/Nigeria/ED01-CV155/2020|EPI ISL 527873|B.40|Nigeria|2020-02-21	0.0005113934	Africa
Africa|hCoV-19/DRC/2563/2020|EPI ISL 437340|B.1.9|Democratic Republic of the Congo|2020-04-15	Africa|hCoV-19/Nigeria/ED01-CV155/2020|EPI ISL 527873|B.40|Nigeria|2020-02-21	0.0007396359	Africa
Africa|hCoV-19/DRC/2580/2020|EPI ISL 437341|B.1.5|Democratic Republic of the Congo|2020-04-15	Africa|hCoV-19/Nigeria/ED01-CV155/2020|EPI ISL 527873|B.40|Nigeria|2020-02-21	0.0004732487	Africa
Africa|hCoV-19/DRC/2644/2020|EPI ISL 437342|B.1.84|Democratic Republic of the Congo|2020-04-15	Africa|hCoV-19/Nigeria/ED01-CV155/2020|EPI ISL 527873|B.40|Nigeria|2020-02-21	0.0005799204	Africa
Africa|hCoV-19/DRC/2670/2020|EPI ISL 437343|B.1.9|Democratic Republic of the Congo|2020-04-15	Africa|hCoV-19/Nigeria/ED01-CV155/2020|EPI ISL 527873|B.40|Nigeria|2020-02-21	0.0007733218	Africa
Africa|hCoV-19/DRC/2727/2020|EPI ISL 437344|B.1|Democratic Republic of the Congo|2020-04-16	Africa|hCoV-19/Nigeria/ED01-CV155/2020|EPI ISL 527873|B.40|Nigeria|2020-02-21	0.0004790781	Africa
Africa|hCoV-19/DRC/2728/2020|EPI ISL 437345|B.1.84|Democratic Republic of the Congo|2020-04-16	Africa|hCoV-19/Nigeria/ED01-CV155/2020|EPI ISL 527873|B.40|Nigeria|2020-02-21	0.0005509522	Africa
Africa|hCoV-19/DRC/2813/2020|EPI ISL 437346|C.14|Democratic Republic of the Congo|2020-04-16	Africa|hCoV-19/Nigeria/ED01-CV155/2020|EPI ISL 527873|B.40|Nigeria|2020-02-21	0.0007738026	Africa
Africa|hCoV-19/DRC/2819/2020|EPI ISL 437347|B.1|Democratic Republic of the Congo|2020-04-16	Africa|hCoV-19/Nigeria/ED01-CV155/2020|EPI ISL 527873|B.40|Nigeria|2020-02-21	0.0005151356	Africa
Africa|hCoV-19/DRC/2827/2020|EPI ISL 437348|B.1|Democratic Republic of the Congo|2020-04-16	Africa|hCoV-19/Nigeria/ED01-CV155/2020|EPI ISL 527873|B.40|Nigeria|2020-02-21	0.0004705609	Africa
Africa|hCoV-19/DRC/2855/2020|EPI ISL 437350|B.1|Democratic Republic of the Congo|2020-04-16	Africa|hCoV-19/Nigeria/ED01-CV155/2020|EPI ISL 527873|B.40|Nigeria|2020-02-21	0.0005042264	Africa
Africa|hCoV-19/DRC/2864/2020|EPI ISL 437351|B.1|Democratic Republic of the Congo|2020-04-16	Africa|hCoV-19/Nigeria/ED01-CV155/2020|EPI ISL 527873|B.40|Nigeria|2020-02-21	0.0005052915	Africa
Africa|hCoV-19/DRC/2904/2020|EPI ISL 437352|B.1|Democratic Republic of the Congo|2020-04-17	Africa|hCoV-19/Nigeria/ED01-CV155/2020|EPI ISL 527873|B.40|Nigeria|2020-02-21	0.0004369407	Africa
Africa|hCoV-19/DRC/2938/2020|EPI ISL 437353|B.1.275|Democratic Republic of the Congo|2020-04-17	Africa|hCoV-19/Nigeria/ED01-CV155/2020|EPI ISL 527873|B.40|Nigeria|2020-02-21	0.0006954099	Africa
Africa|hCoV-19/DRC/2939/2020|EPI ISL 437354|B.1|Democratic Republic of the Congo|2020-04-17	Africa|hCoV-19/Nigeria/ED01-CV155/2020|EPI ISL 527873|B.40|Nigeria|2020-02-21	0.0006063539	Africa
Africa|hCoV-19/DRC/2942/2020|EPI ISL 437355|B.1|Democratic Republic of the Congo|2020-04-17	Africa|hCoV-19/Nigeria/ED01-CV155/2020|EPI ISL 527873|B.40|Nigeria|2020-02-21	0.0006222215	Africa
Africa|hCoV-19/DRC/299/2020|EPI ISL 420840|B.4|Democratic Republic of the Congo|2020-03-20	Africa|hCoV-19/Nigeria/ED01-CV155/2020|EPI ISL 527873|B.40|Nigeria|2020-02-21	0.0006156333	Africa
Africa|hCoV-19/DRC/300/2020|EPI ISL 420841|A|Democratic Republic of the Congo|2020-03-22	Africa|hCoV-19/Nigeria/ED01-CV155/2020|EPI ISL 527873|B.40|Nigeria|2020-02-21	0.0004744364	Africa
Africa|hCoV-19/DRC/3041/2020|EPI ISL 437356|B.1|Democratic Republic of the Congo|2020-04-18	Africa|hCoV-19/Nigeria/ED01-CV155/2020|EPI ISL 527873|B.40|Nigeria|2020-02-21	0.0005062704	Africa
Africa|hCoV-19/DRC/307/2020|EPI ISL 420842|B.1.9|Democratic Republic of the Congo|2020-03	Africa|hCoV-19/Nigeria/ED01-CV155/2020|EPI ISL 527873|B.40|Nigeria|2020-02-21	0.0005888156	Africa
Africa|hCoV-19/DRC/3070/2020|EPI ISL 437357|B.1.214|Democratic Republic of the Congo|2020-04-18	Africa|hCoV-19/Nigeria/ED01-CV155/2020|EPI ISL 527873|B.40|Nigeria|2020-02-21	0.0006084376	Africa
Africa|hCoV-19/DRC/3089/2020|EPI ISL 437358|B.1.84|Democratic Republic of the Congo|2020-04-19	Africa|hCoV-19/Nigeria/ED01-CV155/2020|EPI ISL 527873|B.40|Nigeria|2020-02-21	0.0005385242	Africa
Africa|hCoV-19/DRC/3440/2020|EPI ISL 447597|B.1.84|Democratic Republic of the Congo|2020-04-22	Africa|hCoV-19/Nigeria/ED01-CV155/2020|EPI ISL 527873|B.40|Nigeria|2020-02-21	0.0005445901	Africa
Africa|hCoV-19/DRC/3451/2020|EPI ISL 447598|B.1.178|Democratic Republic of the Congo|2020-04-22	Africa|hCoV-19/Nigeria/ED01-CV155/2020|EPI ISL 527873|B.40|Nigeria|2020-02-21	0.0005450276	Africa
Africa|hCoV-19/DRC/3453/2020|EPI ISL 447599|B.1.84|Democratic Republic of the Congo|2020-04-22	Africa|hCoV-19/Nigeria/ED01-CV155/2020|EPI ISL 527873|B.40|Nigeria|2020-02-21	0.0005449240	Africa
Africa|hCoV-19/DRC/3481/2020|EPI ISL 447600|B.1|Democratic Republic of the Congo|2020-04-22	Africa|hCoV-19/Nigeria/ED01-CV155/2020|EPI ISL 527873|B.40|Nigeria|2020-02-21	0.0004892151	Africa
Africa|hCoV-19/DRC/3482/2020|EPI ISL 447601|B.1|Democratic Republic of the Congo|2020-04-22	Africa|hCoV-19/Nigeria/ED01-CV155/2020|EPI ISL 527873|B.40|Nigeria|2020-02-21	0.0005151403	Africa
Africa|hCoV-19/DRC/3483/2020|EPI ISL 447602|B.1|Democratic Republic of the Congo|2020-04-22	Africa|hCoV-19/Nigeria/ED01-CV155/2020|EPI ISL 527873|B.40|Nigeria|2020-02-21	0.0004884472	Africa
Africa|hCoV-19/DRC/3490/2020|EPI ISL 447603|B.1|Democratic Republic of the Congo|2020-04-22	Africa|hCoV-19/Nigeria/ED01-CV155/2020|EPI ISL 527873|B.40|Nigeria|2020-02-21	0.0005115817	Africa
Africa|hCoV-19/DRC/3504/2020|EPI ISL 447604|B.1.149|Democratic Republic of the Congo|2020-04-23	Africa|hCoV-19/Nigeria/ED01-CV155/2020|EPI ISL 527873|B.40|Nigeria|2020-02-21	0.0005587983	Africa
Africa|hCoV-19/DRC/352/2020|EPI ISL 420850|B.1.5|Democratic Republic of the Congo|2020-03	Africa|hCoV-19/Nigeria/ED01-CV155/2020|EPI ISL 527873|B.40|Nigeria|2020-02-21	0.0004428483	Africa
Africa|hCoV-19/DRC/353/2020|EPI ISL 420843|B.1.5|Democratic Republic of the Congo|2020-03	Africa|hCoV-19/Nigeria/ED01-CV155/2020|EPI ISL 527873|B.40|Nigeria|2020-02-21	0.0004429089	Africa
Africa|hCoV-19/DRC/355/2020|EPI ISL 420844|B.1|Democratic Republic of the Congo|2020-03	Africa|hCoV-19/Nigeria/ED01-CV155/2020|EPI ISL 527873|B.40|Nigeria|2020-02-21	0.0004722270	Africa
Africa|hCoV-19/DRC/3552/2020|EPI ISL 447605|B.1.84|Democratic Republic of the Congo|2020-04-23	Africa|hCoV-19/Nigeria/ED01-CV155/2020|EPI ISL 527873|B.40|Nigeria|2020-02-21	0.0005514528	Africa
Africa|hCoV-19/DRC/3595/2020|EPI ISL 447606|B.1.5|Democratic Republic of the Congo|2020-04-23	Africa|hCoV-19/Nigeria/ED01-CV155/2020|EPI ISL 527873|B.40|Nigeria|2020-02-21	0.0004415656	Africa
Africa|hCoV-19/DRC/3632/2020|EPI ISL 447607|B.1.5|Democratic Republic of the Congo|2020-04-23	Africa|hCoV-19/Nigeria/ED01-CV155/2020|EPI ISL 527873|B.40|Nigeria|2020-02-21	0.0004429604	Africa
Africa|hCoV-19/DRC/3633/2020|EPI ISL 447230|B.1.5|Democratic Republic of the Congo|2020-04-23	Africa|hCoV-19/Nigeria/ED01-CV155/2020|EPI ISL 527873|B.40|Nigeria|2020-02-21	0.0004471800	Africa
Africa|hCoV-19/DRC/3653/2020|EPI ISL 447231|B.1.128|Democratic Republic of the Congo|2020-04-23	Africa|hCoV-19/Nigeria/ED01-CV155/2020|EPI ISL 527873|B.40|Nigeria|2020-02-21	0.0006419900	Africa
Africa|hCoV-19/DRC/3659/2020|EPI ISL 447232|B.1.128|Democratic Republic of the Congo|2020-04-23	Africa|hCoV-19/Nigeria/ED01-CV155/2020|EPI ISL 527873|B.40|Nigeria|2020-02-21	0.0006425761	Africa
Africa|hCoV-19/DRC/3661/2020|EPI ISL 447233|B.1.128|Democratic Republic of the Congo|2020-04-23	Africa|hCoV-19/Nigeria/ED01-CV155/2020|EPI ISL 527873|B.40|Nigeria|2020-02-21	0.0006480546	Africa
Africa|hCoV-19/DRC/3662/2020|EPI ISL 447234|B.1.128|Democratic Republic of the Congo|2020-04-23	Africa|hCoV-19/Nigeria/ED01-CV155/2020|EPI ISL 527873|B.40|Nigeria|2020-02-21	0.0006475689	Africa
Africa|hCoV-19/DRC/3664/2020|EPI ISL 447235|B.1.128|Democratic Republic of the Congo|2020-04-23	Africa|hCoV-19/Nigeria/ED01-CV155/2020|EPI ISL 527873|B.40|Nigeria|2020-02-21	0.0006476793	Africa
Africa|hCoV-19/DRC/3683/2020|EPI ISL 447236|B.1.5|Democratic Republic of the Congo|2020-04-24	Africa|hCoV-19/Nigeria/ED01-CV155/2020|EPI ISL 527873|B.40|Nigeria|2020-02-21	0.0005452931	Africa
Africa|hCoV-19/DRC/3688/2020|EPI ISL 447237|B.1.128|Democratic Republic of the Congo|2020-04-24	Africa|hCoV-19/Nigeria/ED01-CV155/2020|EPI ISL 527873|B.40|Nigeria|2020-02-21	0.0006455452	Africa
Africa|hCoV-19/DRC/376/2020|EPI ISL 420851|B.1.6|Democratic Republic of the Congo|2020-03-25	Africa|hCoV-19/Nigeria/ED01-CV155/2020|EPI ISL 527873|B.40|Nigeria|2020-02-21	0.0005432831	Africa
Africa|hCoV-19/DRC/3764/2020|EPI ISL 447238|B.1.84|Democratic Republic of the Congo|2020-04-24	Africa|hCoV-19/Nigeria/ED01-CV155/2020|EPI ISL 527873|B.40|Nigeria|2020-02-21	0.0005785742	Africa
Africa|hCoV-19/DRC/3768/2020|EPI ISL 447239|B.1.84|Democratic Republic of the Congo|2020-04-24	Africa|hCoV-19/Nigeria/ED01-CV155/2020|EPI ISL 527873|B.40|Nigeria|2020-02-21	0.0005449480	Africa
Africa|hCoV-19/DRC/3778/2020|EPI ISL 447240|B.1.128|Democratic Republic of the Congo|2020-04-24	Africa|hCoV-19/Nigeria/ED01-CV155/2020|EPI ISL 527873|B.40|Nigeria|2020-02-21	0.0006442976	Africa
Africa|hCoV-19/DRC/3787/2020|EPI ISL 447241|B.1|Democratic Republic of the Congo|2020-04-24	Africa|hCoV-19/Nigeria/ED01-CV155/2020|EPI ISL 527873|B.40|Nigeria|2020-02-21	0.0005202011	Africa
Africa|hCoV-19/DRC/3791/2020|EPI ISL 447242|B.1|Democratic Republic of the Congo|2020-04-24	Africa|hCoV-19/Nigeria/ED01-CV155/2020|EPI ISL 527873|B.40|Nigeria|2020-02-21	0.0005623022	Africa
Africa|hCoV-19/DRC/3803/2020|EPI ISL 447243|B.1|Democratic Republic of the Congo|2020-04-24	Africa|hCoV-19/Nigeria/ED01-CV155/2020|EPI ISL 527873|B.40|Nigeria|2020-02-21	0.0004882268	Africa
Africa|hCoV-19/DRC/3806/2020|EPI ISL 447244|B.1|Democratic Republic of the Congo|2020-04-24	Africa|hCoV-19/Nigeria/ED01-CV155/2020|EPI ISL 527873|B.40|Nigeria|2020-02-21	0.0004881920	Africa
Africa|hCoV-19/DRC/3827/2020|EPI ISL 447245|B.1|Democratic Republic of the Congo|2020-04-24	Africa|hCoV-19/Nigeria/ED01-CV155/2020|EPI ISL 527873|B.40|Nigeria|2020-02-21	0.0005452074	Africa
Africa|hCoV-19/DRC/3829/2020|EPI ISL 447246|B.1|Democratic Republic of the Congo|2020-04-24	Africa|hCoV-19/Nigeria/ED01-CV155/2020|EPI ISL 527873|B.40|Nigeria|2020-02-21	0.0005118193	Africa
Africa|hCoV-19/DRC/3834/2020|EPI ISL 447247|A|Democratic Republic of the Congo|2020-04-25	Africa|hCoV-19/Nigeria/ED01-CV155/2020|EPI ISL 527873|B.40|Nigeria|2020-02-21	0.0005487093	Africa
Africa|hCoV-19/DRC/3837/2020|EPI ISL 447248|B.1.128|Democratic Republic of the Congo|2020-04-25	Africa|hCoV-19/Nigeria/ED01-CV155/2020|EPI ISL 527873|B.40|Nigeria|2020-02-21	0.0006472601	Africa
Africa|hCoV-19/DRC/3841/2020|EPI ISL 447249|B.1.128|Democratic Republic of the Congo|2020-04-25	Africa|hCoV-19/Nigeria/ED01-CV155/2020|EPI ISL 527873|B.40|Nigeria|2020-02-21	0.0006797728	Africa
Africa|hCoV-19/DRC/3842/2020|EPI ISL 471396|B.1.128|Democratic Republic of the Congo|2020-04-25	Africa|hCoV-19/Nigeria/ED01-CV155/2020|EPI ISL 527873|B.40|Nigeria|2020-02-21	0.0006724154	Africa
Africa|hCoV-19/DRC/3846/2020|EPI ISL 471397|B.1.84|Democratic Republic of the Congo|2020-04-25	Africa|hCoV-19/Nigeria/ED01-CV155/2020|EPI ISL 527873|B.40|Nigeria|2020-02-21	0.0006050963	Africa
Africa|hCoV-19/DRC/3937/2020|EPI ISL 471398|B.1|Democratic Republic of the Congo|2020-04-25	Africa|hCoV-19/Nigeria/ED01-CV155/2020|EPI ISL 527873|B.40|Nigeria|2020-02-21	0.0005714683	Africa
Africa|hCoV-19/DRC/3941/2020|EPI ISL 471399|B.1.128|Democratic Republic of the Congo|2020-04-25	Africa|hCoV-19/Nigeria/ED01-CV155/2020|EPI ISL 527873|B.40|Nigeria|2020-02-21	0.0006460654	Africa
Africa|hCoV-19/DRC/3947/2020|EPI ISL 471400|B.1.214|Democratic Republic of the Congo|2020-04-25	Africa|hCoV-19/Nigeria/ED01-CV155/2020|EPI ISL 527873|B.40|Nigeria|2020-02-21	0.0006723723	Africa
Africa|hCoV-19/DRC/3949/2020|EPI ISL 471401|B.1.84|Democratic Republic of the Congo|2020-04-26	Africa|hCoV-19/Nigeria/ED01-CV155/2020|EPI ISL 527873|B.40|Nigeria|2020-02-21	0.0005082255	Africa
Africa|hCoV-19/DRC/396/2020|EPI ISL 420852|B.1.6|Democratic Republic of the Congo|2020-03-26	Africa|hCoV-19/Nigeria/ED01-CV155/2020|EPI ISL 527873|B.40|Nigeria|2020-02-21	0.0005088165	Africa
Africa|hCoV-19/DRC/397/2020|EPI ISL 420845|B.1.6|Democratic Republic of the Congo|2020-03-26	Africa|hCoV-19/Nigeria/ED01-CV155/2020|EPI ISL 527873|B.40|Nigeria|2020-02-21	0.0005049632	Africa
Africa|hCoV-19/DRC/400/2020|EPI ISL 420846|B.1.5|Democratic Republic of the Congo|2020-03	Africa|hCoV-19/Nigeria/ED01-CV155/2020|EPI ISL 527873|B.40|Nigeria|2020-02-21	0.0004726258	Africa
Africa|hCoV-19/DRC/4012/2020|EPI ISL 471402|B.1|Democratic Republic of the Congo|2020-04-26	Africa|hCoV-19/Nigeria/ED01-CV155/2020|EPI ISL 527873|B.40|Nigeria|2020-02-21	0.0005714434	Africa
Africa|hCoV-19/DRC/402/2020|EPI ISL 420853|B.1|Democratic Republic of the Congo|2020-03-26	Africa|hCoV-19/Nigeria/ED01-CV155/2020|EPI ISL 527873|B.40|Nigeria|2020-02-21	0.0005289234	Africa
Africa|hCoV-19/DRC/4020/2020|EPI ISL 471403|B.1.5|Democratic Republic of the Congo|2020-04-26	Africa|hCoV-19/Nigeria/ED01-CV155/2020|EPI ISL 527873|B.40|Nigeria|2020-02-21	0.0005041924	Africa
Africa|hCoV-19/DRC/4026/2020|EPI ISL 471404|B.1.84|Democratic Republic of the Congo|2020-04-27	Africa|hCoV-19/Nigeria/ED01-CV155/2020|EPI ISL 527873|B.40|Nigeria|2020-02-21	0.0004726800	Africa
Africa|hCoV-19/DRC/4060/2020|EPI ISL 471405|B.1|Democratic Republic of the Congo|2020-04-27	Africa|hCoV-19/Nigeria/ED01-CV155/2020|EPI ISL 527873|B.40|Nigeria|2020-02-21	0.0005725903	Africa
Africa|hCoV-19/DRC/4075/2020|EPI ISL 471406|B.1.214|Democratic Republic of the Congo|2020-04-27	Africa|hCoV-19/Nigeria/ED01-CV155/2020|EPI ISL 527873|B.40|Nigeria|2020-02-21	0.0006443259	Africa
Africa|hCoV-19/DRC/4084/2020|EPI ISL 471407|B.1.214|Democratic Republic of the Congo|2020-04-27	Africa|hCoV-19/Nigeria/ED01-CV155/2020|EPI ISL 527873|B.40|Nigeria|2020-02-21	0.0006730511	Africa
Africa|hCoV-19/DRC/4132/2020|EPI ISL 471408|B.1|Democratic Republic of the Congo|2020-04-27	Africa|hCoV-19/Nigeria/ED01-CV155/2020|EPI ISL 527873|B.40|Nigeria|2020-02-21	0.0006050821	Africa
Africa|hCoV-19/DRC/4141/2020|EPI ISL 471409|B.1.128|Democratic Republic of the Congo|2020-04-27	Africa|hCoV-19/Nigeria/ED01-CV155/2020|EPI ISL 527873|B.40|Nigeria|2020-02-21	0.0006387536	Africa
Africa|hCoV-19/DRC/4145/2020|EPI ISL 471410|B.1|Democratic Republic of the Congo|2020-04-27	Africa|hCoV-19/Nigeria/ED01-CV155/2020|EPI ISL 527873|B.40|Nigeria|2020-02-21	0.0004705514	Africa
Africa|hCoV-19/DRC/4194/2020|EPI ISL 471414|B.1.5|Democratic Republic of the Congo|2020-04-28	Africa|hCoV-19/Nigeria/ED01-CV155/2020|EPI ISL 527873|B.40|Nigeria|2020-02-21	0.0005714547	Africa
Africa|hCoV-19/DRC/4250/2020|EPI ISL 471415|B.1.1.1|Democratic Republic of the Congo|2020-04-28	Africa|hCoV-19/Nigeria/ED01-CV155/2020|EPI ISL 527873|B.40|Nigeria|2020-02-21	0.0007397065	Africa
Africa|hCoV-19/DRC/4279/2020|EPI ISL 514114|B.1|Democratic Republic of the Congo|2020-04-28	Africa|hCoV-19/Nigeria/ED01-CV155/2020|EPI ISL 527873|B.40|Nigeria|2020-02-21	0.0005793858	Africa
Africa|hCoV-19/DRC/4282/2020|EPI ISL 514103|B.1.128|Democratic Republic of the Congo|2020-04-08	Africa|hCoV-19/Nigeria/ED01-CV155/2020|EPI ISL 527873|B.40|Nigeria|2020-02-21	0.0006135575	Africa
Africa|hCoV-19/DRC/4284/2020|EPI ISL 514115|B.1.128|Democratic Republic of the Congo|2020-04-28	Africa|hCoV-19/Nigeria/ED01-CV155/2020|EPI ISL 527873|B.40|Nigeria|2020-02-21	0.0006134948	Africa
Africa|hCoV-19/DRC/431/2020|EPI ISL 420847|B.1.147|Democratic Republic of the Congo|2020-03-26	Africa|hCoV-19/Nigeria/ED01-CV155/2020|EPI ISL 527873|B.40|Nigeria|2020-02-21	0.0005049581	Africa
Africa|hCoV-19/DRC/4418/2020|EPI ISL 496506|B.1.128|Democratic Republic of the Congo|2020-04-29	Africa|hCoV-19/Nigeria/ED01-CV155/2020|EPI ISL 527873|B.40|Nigeria|2020-02-21	0.0006476353	Africa
Africa|hCoV-19/DRC/4422/2020|EPI ISL 496507|B.1.128|Democratic Republic of the Congo|2020-04-29	Africa|hCoV-19/Nigeria/ED01-CV155/2020|EPI ISL 527873|B.40|Nigeria|2020-02-21	0.0006204929	Africa
Africa|hCoV-19/DRC/4427/2020|EPI ISL 496508|B.1.128|Democratic Republic of the Congo|2020-04-29	Africa|hCoV-19/Nigeria/ED01-CV155/2020|EPI ISL 527873|B.40|Nigeria|2020-02-21	0.0006260587	Africa
Africa|hCoV-19/DRC/4429/2020|EPI ISL 513589|B.1.128|Democratic Republic of the Congo|2020-04-29	Africa|hCoV-19/Nigeria/ED01-CV155/2020|EPI ISL 527873|B.40|Nigeria|2020-02-21	0.0006261024	Africa
Africa|hCoV-19/DRC/4430/2020|EPI ISL 496509|B.1.128|Democratic Republic of the Congo|2020-04-29	Africa|hCoV-19/Nigeria/ED01-CV155/2020|EPI ISL 527873|B.40|Nigeria|2020-02-21	0.0006140791	Africa
Africa|hCoV-19/DRC/4437/2020|EPI ISL 513590|B.1.128|Democratic Republic of the Congo|2020-05-02	Africa|hCoV-19/Nigeria/ED01-CV155/2020|EPI ISL 527873|B.40|Nigeria|2020-02-21	0.0006610145	Africa
Africa|hCoV-19/DRC/4442/2020|EPI ISL 496510|B.1.128|Democratic Republic of the Congo|2020-04-29	Africa|hCoV-19/Nigeria/ED01-CV155/2020|EPI ISL 527873|B.40|Nigeria|2020-02-21	0.0006210698	Africa
Africa|hCoV-19/DRC/4444/2020|EPI ISL 514104|B.1.128|Democratic Republic of the Congo|2020-04-29	Africa|hCoV-19/Nigeria/ED01-CV155/2020|EPI ISL 527873|B.40|Nigeria|2020-02-21	0.0006115763	Africa
Africa|hCoV-19/DRC/445/2020|EPI ISL 420848|B.1|Democratic Republic of the Congo|2020-03	Africa|hCoV-19/Nigeria/ED01-CV155/2020|EPI ISL 527873|B.40|Nigeria|2020-02-21	0.0004896011	Africa
Africa|hCoV-19/DRC/4501/2020|EPI ISL 513591|B.1.5|Democratic Republic of the Congo|2020-05-30	Africa|hCoV-19/Nigeria/ED01-CV155/2020|EPI ISL 527873|B.40|Nigeria|2020-02-21	0.0004521948	Africa
Africa|hCoV-19/DRC/4516/2020|EPI ISL 487192|B.1.1.275|Democratic Republic of the Congo|2020-04-28	Africa|hCoV-19/Nigeria/ED01-CV155/2020|EPI ISL 527873|B.40|Nigeria|2020-02-21	0.0005779489	Africa
Africa|hCoV-19/DRC/4524/2020|EPI ISL 513597|A|Democratic Republic of the Congo|2020-04-30	Africa|hCoV-19/Nigeria/ED01-CV155/2020|EPI ISL 527873|B.40|Nigeria|2020-02-21	0.0005429145	Africa
Africa|hCoV-19/DRC/4541/2020|EPI ISL 513598|B.1|Democratic Republic of the Congo|2020-04-30	Africa|hCoV-19/Nigeria/ED01-CV155/2020|EPI ISL 527873|B.40|Nigeria|2020-02-21	0.0005378757	Africa
Africa|hCoV-19/DRC/4551/2020|EPI ISL 513599|B.1.178|Democratic Republic of the Congo|2020-04-30	Africa|hCoV-19/Nigeria/ED01-CV155/2020|EPI ISL 527873|B.40|Nigeria|2020-02-21	0.0006516928	Africa
Africa|hCoV-19/DRC/4561/2020|EPI ISL 513600|B.1|Democratic Republic of the Congo|2020-04-30	Africa|hCoV-19/Nigeria/ED01-CV155/2020|EPI ISL 527873|B.40|Nigeria|2020-02-21	0.0005041607	Africa
Africa|hCoV-19/DRC/4562/2020|EPI ISL 513601|B.1.214|Democratic Republic of the Congo|2020-04-30	Africa|hCoV-19/Nigeria/ED01-CV155/2020|EPI ISL 527873|B.40|Nigeria|2020-02-21	0.0005714682	Africa
Africa|hCoV-19/DRC/4568/2020|EPI ISL 513602|B.1|Democratic Republic of the Congo|2020-04-30	Africa|hCoV-19/Nigeria/ED01-CV155/2020|EPI ISL 527873|B.40|Nigeria|2020-02-21	0.0005094850	Africa
Africa|hCoV-19/DRC/4578/2020|EPI ISL 513603|B.1|Democratic Republic of the Congo|2020-04-30	Africa|hCoV-19/Nigeria/ED01-CV155/2020|EPI ISL 527873|B.40|Nigeria|2020-02-21	0.0005469351	Africa
Africa|hCoV-19/DRC/4613/2020|EPI ISL 513604|B.1.214|Democratic Republic of the Congo|2020-04-30	Africa|hCoV-19/Nigeria/ED01-CV155/2020|EPI ISL 527873|B.40|Nigeria|2020-02-21	0.0006105130	Africa
Africa|hCoV-19/DRC/4614/2020|EPI ISL 513605|B.1|Democratic Republic of the Congo|2020-04-30	Africa|hCoV-19/Nigeria/ED01-CV155/2020|EPI ISL 527873|B.40|Nigeria|2020-02-21	0.0007060327	Africa
Africa|hCoV-19/DRC/4631/2020|EPI ISL 513606|B.1.5|Democratic Republic of the Congo|2020-04-30	Africa|hCoV-19/Nigeria/ED01-CV155/2020|EPI ISL 527873|B.40|Nigeria|2020-02-21	0.0006387533	Africa
Africa|hCoV-19/DRC/4633/2020|EPI ISL 513607|B.1.128|Democratic Republic of the Congo|2020-04-30	Africa|hCoV-19/Nigeria/ED01-CV155/2020|EPI ISL 527873|B.40|Nigeria|2020-02-21	0.0006724150	Africa
Africa|hCoV-19/DRC/4642/2020|EPI ISL 513608|B.1.128|Democratic Republic of the Congo|2020-04-30	Africa|hCoV-19/Nigeria/ED01-CV155/2020|EPI ISL 527873|B.40|Nigeria|2020-02-21	0.0006723858	Africa
Africa|hCoV-19/DRC/4647/2020|EPI ISL 513609|B.1.128|Democratic Republic of the Congo|2020-04-30	Africa|hCoV-19/Nigeria/ED01-CV155/2020|EPI ISL 527873|B.40|Nigeria|2020-02-21	0.0006387536	Africa
Africa|hCoV-19/DRC/4653/2020|EPI ISL 513610|B.1.128|Democratic Republic of the Congo|2020-04-30	Africa|hCoV-19/Nigeria/ED01-CV155/2020|EPI ISL 527873|B.40|Nigeria|2020-02-21	0.0006724535	Africa
Africa|hCoV-19/DRC/4681/2020|EPI ISL 514116|B.1.128|Democratic Republic of the Congo|2020-04-30	Africa|hCoV-19/Nigeria/ED01-CV155/2020|EPI ISL 527873|B.40|Nigeria|2020-02-21	0.0006210713	Africa
Africa|hCoV-19/DRC/4683/2020|EPI ISL 514105|B.1.5|Democratic Republic of the Congo|2020-04-30	Africa|hCoV-19/Nigeria/ED01-CV155/2020|EPI ISL 527873|B.40|Nigeria|2020-02-21	0.0005849088	Africa
Africa|hCoV-19/DRC/4685/2020|EPI ISL 514106|B.1.128|Democratic Republic of the Congo|2020-04-30	Africa|hCoV-19/Nigeria/ED01-CV155/2020|EPI ISL 527873|B.40|Nigeria|2020-02-21	0.0006811016	Africa
Africa|hCoV-19/DRC/4690/2020|EPI ISL 514117|B.1.128|Democratic Republic of the Congo|2020-04-30	Africa|hCoV-19/Nigeria/ED01-CV155/2020|EPI ISL 527873|B.40|Nigeria|2020-02-21	0.0006479885	Africa
Africa|hCoV-19/DRC/4693/2020|EPI ISL 514118|B.1.128|Democratic Republic of the Congo|2020-04-30	Africa|hCoV-19/Nigeria/ED01-CV155/2020|EPI ISL 527873|B.40|Nigeria|2020-02-21	0.0006466656	Africa
Africa|hCoV-19/DRC/4694/2020|EPI ISL 514107|B.1.128|Democratic Republic of the Congo|2020-04-30	Africa|hCoV-19/Nigeria/ED01-CV155/2020|EPI ISL 527873|B.40|Nigeria|2020-02-21	0.0006543021	Africa
Africa|hCoV-19/DRC/4720/2020|EPI ISL 514108|B.1.84|Democratic Republic of the Congo|2020-05-01	Africa|hCoV-19/Nigeria/ED01-CV155/2020|EPI ISL 527873|B.40|Nigeria|2020-02-21	0.0005763163	Africa
Africa|hCoV-19/DRC/4785/2020|EPI ISL 514119|B.1.84|Democratic Republic of the Congo|2020-05-01	Africa|hCoV-19/Nigeria/ED01-CV155/2020|EPI ISL 527873|B.40|Nigeria|2020-02-21	0.0007148378	Africa
Africa|hCoV-19/DRC/5019/2020|EPI ISL 496511|B.1|Democratic Republic of the Congo|2020-05-02	Africa|hCoV-19/Nigeria/ED01-CV155/2020|EPI ISL 527873|B.40|Nigeria|2020-02-21	0.0006393844	Africa
Africa|hCoV-19/DRC/5094/2020|EPI ISL 496491|B.1.84|Democratic Republic of the Congo|2020-05-02	Africa|hCoV-19/Nigeria/ED01-CV155/2020|EPI ISL 527873|B.40|Nigeria|2020-02-21	0.0005856071	Africa
Africa|hCoV-19/DRC/5186/2020|EPI ISL 496512|B.1|Democratic Republic of the Congo|2020-05-03	Africa|hCoV-19/Nigeria/ED01-CV155/2020|EPI ISL 527873|B.40|Nigeria|2020-02-21	0.0005515250	Africa
Africa|hCoV-19/DRC/5187/2020|EPI ISL 513619|B.1|Democratic Republic of the Congo|2020-05-03	Africa|hCoV-19/Nigeria/ED01-CV155/2020|EPI ISL 527873|B.40|Nigeria|2020-02-21	0.0005446181	Africa
Africa|hCoV-19/DRC/5205/2020|EPI ISL 487365|B.1.1.275|Democratic Republic of the Congo|2020-05-01	Africa|hCoV-19/Nigeria/ED01-CV155/2020|EPI ISL 527873|B.40|Nigeria|2020-02-21	0.0006219868	Africa
Africa|hCoV-19/DRC/521/2020|EPI ISL 420854|B.1.5|Democratic Republic of the Congo|2020-03-25	Africa|hCoV-19/Nigeria/ED01-CV155/2020|EPI ISL 527873|B.40|Nigeria|2020-02-21	0.0004395255	Africa
Africa|hCoV-19/DRC/5210/2020|EPI ISL 487369|B.1.1.275|Democratic Republic of the Congo|2020-05-01	Africa|hCoV-19/Nigeria/ED01-CV155/2020|EPI ISL 527873|B.40|Nigeria|2020-02-21	0.0006198394	Africa
Africa|hCoV-19/DRC/523/2020|EPI ISL 420849|B.1.1.1|Democratic Republic of the Congo|2020-03-28	Africa|hCoV-19/Nigeria/ED01-CV155/2020|EPI ISL 527873|B.40|Nigeria|2020-02-21	0.0006406288	Africa
Africa|hCoV-19/DRC/5240/2020|EPI ISL 496492|B.1|Democratic Republic of the Congo|2020-05-03	Africa|hCoV-19/Nigeria/ED01-CV155/2020|EPI ISL 527873|B.40|Nigeria|2020-02-21	0.0004433423	Africa
Africa|hCoV-19/DRC/5377/2020|EPI ISL 496513|B.1|Democratic Republic of the Congo|2020-05-04	Africa|hCoV-19/Nigeria/ED01-CV155/2020|EPI ISL 527873|B.40|Nigeria|2020-02-21	0.0005115521	Africa
Africa|hCoV-19/DRC/5538/2020|EPI ISL 514120|B.1|Democratic Republic of the Congo|2020-05-05	Africa|hCoV-19/Nigeria/ED01-CV155/2020|EPI ISL 527873|B.40|Nigeria|2020-02-21	0.0005599603	Africa
Africa|hCoV-19/DRC/5651/2020|EPI ISL 496493|B.1.1.1|Democratic Republic of the Congo|2020-05-06	Africa|hCoV-19/Nigeria/ED01-CV155/2020|EPI ISL 527873|B.40|Nigeria|2020-02-21	0.0006959190	Africa
Africa|hCoV-19/DRC/5705/2020|EPI ISL 496494|B.1.84|Democratic Republic of the Congo|2020-05-06	Africa|hCoV-19/Nigeria/ED01-CV155/2020|EPI ISL 527873|B.40|Nigeria|2020-02-21	0.0005666548	Africa
Africa|hCoV-19/DRC/5735/2020|EPI ISL 496495|B.1.214|Democratic Republic of the Congo|2020-05-06	Africa|hCoV-19/Nigeria/ED01-CV155/2020|EPI ISL 527873|B.40|Nigeria|2020-02-21	0.0005603017	Africa
Africa|hCoV-19/DRC/5815/2020|EPI ISL 495629|B.1.214|Democratic Republic of the Congo|2020-05-06	Africa|hCoV-19/Nigeria/ED01-CV155/2020|EPI ISL 527873|B.40|Nigeria|2020-02-21	0.0006307476	Africa
Africa|hCoV-19/DRC/5907/2020|EPI ISL 496496|B.1.84|Democratic Republic of the Congo|2020-05-07	Africa|hCoV-19/Nigeria/ED01-CV155/2020|EPI ISL 527873|B.40|Nigeria|2020-02-21	0.0006728916	Africa
Africa|hCoV-19/DRC/5913/2020|EPI ISL 496497|B.1|Democratic Republic of the Congo|2020-05-07	Africa|hCoV-19/Nigeria/ED01-CV155/2020|EPI ISL 527873|B.40|Nigeria|2020-02-21	0.0005856598	Africa
Africa|hCoV-19/DRC/5927/2020|EPI ISL 496498|B.1.9|Democratic Republic of the Congo|2020-05-07	Africa|hCoV-19/Nigeria/ED01-CV155/2020|EPI ISL 527873|B.40|Nigeria|2020-02-21	0.0008274242	Africa
Africa|hCoV-19/DRC/5957/2020|EPI ISL 496499|B.1.5|Democratic Republic of the Congo|2020-05-07	Africa|hCoV-19/Nigeria/ED01-CV155/2020|EPI ISL 527873|B.40|Nigeria|2020-02-21	0.0004083249	Africa
Africa|hCoV-19/DRC/5964/2020|EPI ISL 496500|B.1.178|Democratic Republic of the Congo|2020-05-07	Africa|hCoV-19/Nigeria/ED01-CV155/2020|EPI ISL 527873|B.40|Nigeria|2020-02-21	0.0005007623	Africa
Africa|hCoV-19/DRC/5996/2020|EPI ISL 496514|B.1.84|Democratic Republic of the Congo|2020-05-08	Africa|hCoV-19/Nigeria/ED01-CV155/2020|EPI ISL 527873|B.40|Nigeria|2020-02-21	0.0005859305	Africa
Africa|hCoV-19/DRC/6026/2020|EPI ISL 513622|B.1.1.1|Democratic Republic of the Congo|2020-05-08	Africa|hCoV-19/Nigeria/ED01-CV155/2020|EPI ISL 527873|B.40|Nigeria|2020-02-21	0.0007601563	Africa
Africa|hCoV-19/DRC/6143/2020|EPI ISL 496515|B.1|Democratic Republic of the Congo|2020-05-08	Africa|hCoV-19/Nigeria/ED01-CV155/2020|EPI ISL 527873|B.40|Nigeria|2020-02-21	0.0004871652	Africa
Africa|hCoV-19/DRC/6151/2020|EPI ISL 513620|B.1.214|Democratic Republic of the Congo|2020-05-08	Africa|hCoV-19/Nigeria/ED01-CV155/2020|EPI ISL 527873|B.40|Nigeria|2020-02-21	0.0006160475	Africa
Africa|hCoV-19/DRC/6163/2020|EPI ISL 513623|B.1.214|Democratic Republic of the Congo|2020-05-08	Africa|hCoV-19/Nigeria/ED01-CV155/2020|EPI ISL 527873|B.40|Nigeria|2020-02-21	0.0006233453	Africa
Africa|hCoV-19/DRC/6203/2020|EPI ISL 514109|B.1|Democratic Republic of the Congo|2020-05-09	Africa|hCoV-19/Nigeria/ED01-CV155/2020|EPI ISL 527873|B.40|Nigeria|2020-02-21	0.0006486373	Africa
Africa|hCoV-19/DRC/6209/2020|EPI ISL 514110|B.1.84|Democratic Republic of the Congo|2020-05-09	Africa|hCoV-19/Nigeria/ED01-CV155/2020|EPI ISL 527873|B.40|Nigeria|2020-02-21	0.0005453381	Africa
Africa|hCoV-19/DRC/6227/2020|EPI ISL 514121|B.1.84|Democratic Republic of the Congo|2020-05-09	Africa|hCoV-19/Nigeria/ED01-CV155/2020|EPI ISL 527873|B.40|Nigeria|2020-02-21	0.0005460634	Africa
Africa|hCoV-19/DRC/6313/2020|EPI ISL 496516|B.1.84|Democratic Republic of the Congo|2020-05-09	Africa|hCoV-19/Nigeria/ED01-CV155/2020|EPI ISL 527873|B.40|Nigeria|2020-02-21	0.0006050493	Africa
Africa|hCoV-19/DRC/6338/2020|EPI ISL 495630|B.1|Democratic Republic of the Congo|2020-05-09	Africa|hCoV-19/Nigeria/ED01-CV155/2020|EPI ISL 527873|B.40|Nigeria|2020-02-21	0.0005981505	Africa
Africa|hCoV-19/DRC/6341/2020|EPI ISL 495631|B.1|Democratic Republic of the Congo|2020-05-09	Africa|hCoV-19/Nigeria/ED01-CV155/2020|EPI ISL 527873|B.40|Nigeria|2020-02-21	0.0006379676	Africa
Africa|hCoV-19/DRC/6342/2020|EPI ISL 495632|B.1|Democratic Republic of the Congo|2020-05-09	Africa|hCoV-19/Nigeria/ED01-CV155/2020|EPI ISL 527873|B.40|Nigeria|2020-02-21	0.0005915902	Africa
Africa|hCoV-19/DRC/6361/2020|EPI ISL 495633|B.1|Democratic Republic of the Congo|2020-05-09	Africa|hCoV-19/Nigeria/ED01-CV155/2020|EPI ISL 527873|B.40|Nigeria|2020-02-21	0.0004974345	Africa
Africa|hCoV-19/DRC/6380/2020|EPI ISL 513611|B.1.1.275|Democratic Republic of the Congo|2020-05-04	Africa|hCoV-19/Nigeria/ED01-CV155/2020|EPI ISL 527873|B.40|Nigeria|2020-02-21	0.0006229546	Africa
Africa|hCoV-19/DRC/6384/2020|EPI ISL 513612|B.1.1.275|Democratic Republic of the Congo|2020-05-07	Africa|hCoV-19/Nigeria/ED01-CV155/2020|EPI ISL 527873|B.40|Nigeria|2020-02-21	0.0005876376	Africa
Africa|hCoV-19/DRC/6386/2020|EPI ISL 513613|B.1.1.275|Democratic Republic of the Congo|2020-05-07	Africa|hCoV-19/Nigeria/ED01-CV155/2020|EPI ISL 527873|B.40|Nigeria|2020-02-21	0.0005768323	Africa
Africa|hCoV-19/DRC/6389/2020|EPI ISL 513614|B.1.84|Democratic Republic of the Congo|2020-05-07	Africa|hCoV-19/Nigeria/ED01-CV155/2020|EPI ISL 527873|B.40|Nigeria|2020-02-21	0.0006541149	Africa
Africa|hCoV-19/DRC/6390/2020|EPI ISL 513615|B.1.1.275|Democratic Republic of the Congo|2020-05-04	Africa|hCoV-19/Nigeria/ED01-CV155/2020|EPI ISL 527873|B.40|Nigeria|2020-02-21	0.0006795995	Africa
Africa|hCoV-19/DRC/6392/2020|EPI ISL 513616|B.1|Democratic Republic of the Congo|2020-05-04	Africa|hCoV-19/Nigeria/ED01-CV155/2020|EPI ISL 527873|B.40|Nigeria|2020-02-21	0.0004411254	Africa
Africa|hCoV-19/DRC/6395/2020|EPI ISL 513617|B.1.1.275|Democratic Republic of the Congo|2020-05-07	Africa|hCoV-19/Nigeria/ED01-CV155/2020|EPI ISL 527873|B.40|Nigeria|2020-02-21	0.0007061137	Africa
Africa|hCoV-19/DRC/6398/2020|EPI ISL 513618|B.1.1.275|Democratic Republic of the Congo|2020-05-07	Africa|hCoV-19/Nigeria/ED01-CV155/2020|EPI ISL 527873|B.40|Nigeria|2020-02-21	0.0006051513	Africa
Africa|hCoV-19/DRC/6724/2020|EPI ISL 495634|B.1|Democratic Republic of the Congo|2020-05-11	Africa|hCoV-19/Nigeria/ED01-CV155/2020|EPI ISL 527873|B.40|Nigeria|2020-02-21	0.0005453303	Africa
Africa|hCoV-19/DRC/6743/2020|EPI ISL 495635|B.1.149|Democratic Republic of the Congo|2020-05-11	Africa|hCoV-19/Nigeria/ED01-CV155/2020|EPI ISL 527873|B.40|Nigeria|2020-02-21	0.0005656658	Africa
Africa|hCoV-19/DRC/6783/2020|EPI ISL 496501|B.1.149|Democratic Republic of the Congo|2020-05-11	Africa|hCoV-19/Nigeria/ED01-CV155/2020|EPI ISL 527873|B.40|Nigeria|2020-02-21	0.0005974150	Africa
Africa|hCoV-19/DRC/6784/2020|EPI ISL 495636|B.1|Democratic Republic of the Congo|2020-05-11	Africa|hCoV-19/Nigeria/ED01-CV155/2020|EPI ISL 527873|B.40|Nigeria|2020-02-21	0.0005103506	Africa
Africa|hCoV-19/DRC/6786/2020|EPI ISL 495637|B.1.178|Democratic Republic of the Congo|2020-05-11	Africa|hCoV-19/Nigeria/ED01-CV155/2020|EPI ISL 527873|B.40|Nigeria|2020-02-21	0.0005456779	Africa
Africa|hCoV-19/DRC/6791/2020|EPI ISL 495638|B.1.178|Democratic Republic of the Congo|2020-05-11	Africa|hCoV-19/Nigeria/ED01-CV155/2020|EPI ISL 527873|B.40|Nigeria|2020-02-21	0.0005134884	Africa
Africa|hCoV-19/DRC/6792/2020|EPI ISL 495639|B.1|Democratic Republic of the Congo|2020-05-11	Africa|hCoV-19/Nigeria/ED01-CV155/2020|EPI ISL 527873|B.40|Nigeria|2020-02-21	0.0004990077	Africa
Africa|hCoV-19/DRC/6801/2020|EPI ISL 514111|B.1|Democratic Republic of the Congo|2020-05-11	Africa|hCoV-19/Nigeria/ED01-CV155/2020|EPI ISL 527873|B.40|Nigeria|2020-02-21	0.0006878928	Africa
Africa|hCoV-19/DRC/6853/2020|EPI ISL 496502|B.1.214|Democratic Republic of the Congo|2020-05-11	Africa|hCoV-19/Nigeria/ED01-CV155/2020|EPI ISL 527873|B.40|Nigeria|2020-02-21	0.0005539195	Africa
Africa|hCoV-19/DRC/6854/2020|EPI ISL 496503|B.1|Democratic Republic of the Congo|2020-05-11	Africa|hCoV-19/Nigeria/ED01-CV155/2020|EPI ISL 527873|B.40|Nigeria|2020-02-21	0.0007403580	Africa
Africa|hCoV-19/DRC/6875/2020|EPI ISL 496504|B.1|Democratic Republic of the Congo|2020-05-11	Africa|hCoV-19/Nigeria/ED01-CV155/2020|EPI ISL 527873|B.40|Nigeria|2020-02-21	0.0004771247	Africa
Africa|hCoV-19/DRC/7042/2020|EPI ISL 513592|B.1.214|Democratic Republic of the Congo|2020-05-12	Africa|hCoV-19/Nigeria/ED01-CV155/2020|EPI ISL 527873|B.40|Nigeria|2020-02-21	0.0005778716	Africa
Africa|hCoV-19/DRC/7061/2020|EPI ISL 513593|B.1|Democratic Republic of the Congo|2020-05-12	Africa|hCoV-19/Nigeria/ED01-CV155/2020|EPI ISL 527873|B.40|Nigeria|2020-02-21	0.0005284282	Africa
Africa|hCoV-19/DRC/7140/2020|EPI ISL 513594|B.1.214|Democratic Republic of the Congo|2020-05-12	Africa|hCoV-19/Nigeria/ED01-CV155/2020|EPI ISL 527873|B.40|Nigeria|2020-02-21	0.0006911335	Africa
Africa|hCoV-19/DRC/7200/2020|EPI ISL 514112|B.1|Democratic Republic of the Congo|2020-05-13	Africa|hCoV-19/Nigeria/ED01-CV155/2020|EPI ISL 527873|B.40|Nigeria|2020-02-21	0.0006103532	Africa
Africa|hCoV-19/DRC/7211/2020|EPI ISL 514122|B.1.149|Democratic Republic of the Congo|2020-05-13	Africa|hCoV-19/Nigeria/ED01-CV155/2020|EPI ISL 527873|B.40|Nigeria|2020-02-21	0.0006467377	Africa
Africa|hCoV-19/DRC/7248/2020|EPI ISL 514123|B.1|Democratic Republic of the Congo|2020-05-13	Africa|hCoV-19/Nigeria/ED01-CV155/2020|EPI ISL 527873|B.40|Nigeria|2020-02-21	0.0005567830	Africa
Africa|hCoV-19/DRC/7255/2020|EPI ISL 514124|B.1.149|Democratic Republic of the Congo|2020-05-13	Africa|hCoV-19/Nigeria/ED01-CV155/2020|EPI ISL 527873|B.40|Nigeria|2020-02-21	0.0006177934	Africa
Africa|hCoV-19/DRC/73/2020|EPI ISL 417941|B.1.178|Democratic Republic of the Congo|2020-03-18	Africa|hCoV-19/Nigeria/ED01-CV155/2020|EPI ISL 527873|B.40|Nigeria|2020-02-21	0.0004756711	Africa
Africa|hCoV-19/DRC/7386/2020|EPI ISL 513595|B.1.5|Democratic Republic of the Congo|2020-05-14	Africa|hCoV-19/Nigeria/ED01-CV155/2020|EPI ISL 527873|B.40|Nigeria|2020-02-21	0.0004899950	Africa
Africa|hCoV-19/DRC/7430/2020|EPI ISL 496517|B.1.1.1|Democratic Republic of the Congo|2020-05-14	Africa|hCoV-19/Nigeria/ED01-CV155/2020|EPI ISL 527873|B.40|Nigeria|2020-02-21	0.0008967167	Africa
Africa|hCoV-19/DRC/7434/2020|EPI ISL 513621|B.1.1.1|Democratic Republic of the Congo|2020-05-14	Africa|hCoV-19/Nigeria/ED01-CV155/2020|EPI ISL 527873|B.40|Nigeria|2020-02-21	0.0008714350	Africa
Africa|hCoV-19/DRC/7471/2020|EPI ISL 513596|B.1.214|Democratic Republic of the Congo|2020-05-14	Africa|hCoV-19/Nigeria/ED01-CV155/2020|EPI ISL 527873|B.40|Nigeria|2020-02-21	0.0006846816	Africa
Africa|hCoV-19/DRC/7488/2020|EPI ISL 514113|B.1.1|Democratic Republic of the Congo|2020-05-14	Africa|hCoV-19/Nigeria/ED01-CV155/2020|EPI ISL 527873|B.40|Nigeria|2020-02-21	0.0005452391	Africa
Africa|hCoV-19/DRC/7713/2020|EPI ISL 495640|B.1|Democratic Republic of the Congo|2020-05-14	Africa|hCoV-19/Nigeria/ED01-CV155/2020|EPI ISL 527873|B.40|Nigeria|2020-02-21	0.0006986448	Africa
Africa|hCoV-19/DRC/7864/2020|EPI ISL 496505|B.1.214|Democratic Republic of the Congo|2020-05-15	Africa|hCoV-19/Nigeria/ED01-CV155/2020|EPI ISL 527873|B.40|Nigeria|2020-02-21	0.0006595481	Africa
Africa|hCoV-19/DRC/7920/2020|EPI ISL 495641|B.1|Democratic Republic of the Congo|2020-05-15	Africa|hCoV-19/Nigeria/ED01-CV155/2020|EPI ISL 527873|B.40|Nigeria|2020-02-21	0.0006140370	Africa
Africa|hCoV-19/DRC/80/2020|EPI ISL 417942|B.1.178|Democratic Republic of the Congo|2020-03-18	Africa|hCoV-19/Nigeria/ED01-CV155/2020|EPI ISL 527873|B.40|Nigeria|2020-02-21	0.0004726367	Africa
Africa|hCoV-19/DRC/8018/2020|EPI ISL 514125|B.1.5|Democratic Republic of the Congo|2020-05-15	Africa|hCoV-19/Nigeria/ED01-CV155/2020|EPI ISL 527873|B.40|Nigeria|2020-02-21	0.0006708480	Africa
Africa|hCoV-19/DRC/81/2020|EPI ISL 417944|B.1.9|Democratic Republic of the Congo|2020-03-18	Africa|hCoV-19/Nigeria/ED01-CV155/2020|EPI ISL 527873|B.40|Nigeria|2020-02-21	0.0005757625	Africa
Africa|hCoV-19/DRC/82/2020|EPI ISL 417946|B.1.5|Democratic Republic of the Congo|2020-03-18	Africa|hCoV-19/Nigeria/ED01-CV155/2020|EPI ISL 527873|B.40|Nigeria|2020-02-21	0.0004369405	Africa
Africa|hCoV-19/DRC/94/2020|EPI ISL 417947|B.1|Democratic Republic of the Congo|2020-03-19	Africa|hCoV-19/Nigeria/ED01-CV155/2020|EPI ISL 527873|B.40|Nigeria|2020-02-21	0.0004707712	Africa
Africa|hCoV-19/DRC/998/2020|EPI ISL 429254|B.1|Democratic Republic of the Congo|2020-04-03	Africa|hCoV-19/Nigeria/ED01-CV155/2020|EPI ISL 527873|B.40|Nigeria|2020-02-21	0.0004961653	Africa
Africa|hCoV-19/DRC/KN-0038/2020|EPI ISL 417434|B.1.128|Democratic Republic of the Congo|2020-03-14	Africa|hCoV-19/Nigeria/ED01-CV155/2020|EPI ISL 527873|B.40|Nigeria|2020-02-21	0.0005999534	Africa
Africa|hCoV-19/DRC/KN-0054/2020|EPI ISL 417437|B.1.178|Democratic Republic of the Congo|2020-03-17	Africa|hCoV-19/Nigeria/ED01-CV155/2020|EPI ISL 527873|B.40|Nigeria|2020-02-21	0.0005047935	Africa
Africa|hCoV-19/DRC/KN-0058/2020|EPI ISL 417438|B.1|Democratic Republic of the Congo|2020-03-17	Africa|hCoV-19/Nigeria/ED01-CV155/2020|EPI ISL 527873|B.40|Nigeria|2020-02-21	0.0004748581	Africa
Africa|hCoV-19/DRC/KN-0060/2020|EPI ISL 417440|B.1|Democratic Republic of the Congo|2020-03-17	Africa|hCoV-19/Nigeria/ED01-CV155/2020|EPI ISL 527873|B.40|Nigeria|2020-02-21	0.0005051941	Africa
Africa|hCoV-19/DRC/KN-0070/2020|EPI ISL 417441|B.1.178|Democratic Republic of the Congo|2020-03-17	Africa|hCoV-19/Nigeria/ED01-CV155/2020|EPI ISL 527873|B.40|Nigeria|2020-02-21	0.0004819740	Africa
Africa|hCoV-19/DRC/KN-0072/2020|EPI ISL 417442|B.1.178|Democratic Republic of the Congo|2020-03-18	Africa|hCoV-19/Nigeria/ED01-CV155/2020|EPI ISL 527873|B.40|Nigeria|2020-02-21	0.0004729871	Africa
Africa|hCoV-19/DRC/KN-13/2020|EPI ISL 414647|B.1|Democratic Republic of the Congo|2020-03-09	Africa|hCoV-19/Nigeria/ED01-CV155/2020|EPI ISL 527873|B.40|Nigeria|2020-02-21	0.0004858134	Africa
Africa|hCoV-19/Egypt/Army-MCL001/2020|EPI ISL 510526|B.1|Egypt|2020-06-01	Africa|hCoV-19/Nigeria/ED01-CV155/2020|EPI ISL 527873|B.40|Nigeria|2020-02-21	0.0005378641	Africa
Africa|hCoV-19/Egypt/C-CU001a-S1/2020|EPI ISL 529031|B.1.255|Egypt|2020-05-19	Africa|hCoV-19/Nigeria/ED01-CV155/2020|EPI ISL 527873|B.40|Nigeria|2020-02-21	0.0006388844	Africa
Africa|hCoV-19/Egypt/C-CU002b-S3/2020|EPI ISL 529032|B.1.1.1|Egypt|2020-06-19	Africa|hCoV-19/Nigeria/ED01-CV155/2020|EPI ISL 527873|B.40|Nigeria|2020-02-21	0.0008743240	Africa
Africa|hCoV-19/Egypt/C-VSVRI-SERVAC/2020|EPI ISL 528386|B.1.255|Egypt|2020-08-22	Africa|hCoV-19/Nigeria/ED01-CV155/2020|EPI ISL 527873|B.40|Nigeria|2020-02-21	0.0004706288	Africa
Africa|hCoV-19/Egypt/CUNCI-7I028/2020|EPI ISL 524426|B.1.255|Egypt|2020-07-19	Africa|hCoV-19/Nigeria/ED01-CV155/2020|EPI ISL 527873|B.40|Nigeria|2020-02-21	0.0004706288	Africa
Africa|hCoV-19/Egypt/CUNCI-HGC002/2020|EPI ISL 468045|B.1|Egypt|2020-05-02	Africa|hCoV-19/Nigeria/ED01-CV155/2020|EPI ISL 527873|B.40|Nigeria|2020-02-21	0.0004373962	Africa
Africa|hCoV-19/Egypt/CUNCI-HGC004/2020|EPI ISL 468048|B.1|Egypt|2020-05-02	Africa|hCoV-19/Nigeria/ED01-CV155/2020|EPI ISL 527873|B.40|Nigeria|2020-02-21	0.0004372595	Africa
Africa|hCoV-19/Egypt/CUNCI-HGC005/2020|EPI ISL 468052|B.1|Egypt|2020-05-02	Africa|hCoV-19/Nigeria/ED01-CV155/2020|EPI ISL 527873|B.40|Nigeria|2020-02-21	0.0005382505	Africa
Africa|hCoV-19/Egypt/CUNCI-HGC006/2020|EPI ISL 468050|B.1|Egypt|2020-05-02	Africa|hCoV-19/Nigeria/ED01-CV155/2020|EPI ISL 527873|B.40|Nigeria|2020-02-21	0.0005381491	Africa
Africa|hCoV-19/Egypt/CUNCI-HGC007-2/2020|EPI ISL 468054|B.1|Egypt|2020-05-02	Africa|hCoV-19/Nigeria/ED01-CV155/2020|EPI ISL 527873|B.40|Nigeria|2020-02-21	0.0005716931	Africa
Africa|hCoV-19/Egypt/CUNCI-HGC007/2020|EPI ISL 468046|B.1|Egypt|2020-05-02	Africa|hCoV-19/Nigeria/ED01-CV155/2020|EPI ISL 527873|B.40|Nigeria|2020-02-21	0.0005382396	Africa
Africa|hCoV-19/Egypt/CUNCI-HGC008/2020|EPI ISL 468044|B.1|Egypt|2020-05-02	Africa|hCoV-19/Nigeria/ED01-CV155/2020|EPI ISL 527873|B.40|Nigeria|2020-02-21	0.0005382577	Africa
Africa|hCoV-19/Egypt/CUNCI-HGC009/2020|EPI ISL 468053|B.1|Egypt|2020-05-02	Africa|hCoV-19/Nigeria/ED01-CV155/2020|EPI ISL 527873|B.40|Nigeria|2020-02-21	0.0004374550	Africa
Africa|hCoV-19/Egypt/CUNCI-HGC010/2020|EPI ISL 468055|B.1.247|Egypt|2020-05-02	Africa|hCoV-19/Nigeria/ED01-CV155/2020|EPI ISL 527873|B.40|Nigeria|2020-02-21	0.0007065077	Africa
Africa|hCoV-19/Egypt/CUNCI-HGC011/2020|EPI ISL 468059|B.1|Egypt|2020-05-02	Africa|hCoV-19/Nigeria/ED01-CV155/2020|EPI ISL 527873|B.40|Nigeria|2020-02-21	0.0005382885	Africa
Africa|hCoV-19/Egypt/CUNCI-HGC012/2020|EPI ISL 468051|B.1.255|Egypt|2020-05-02	Africa|hCoV-19/Nigeria/ED01-CV155/2020|EPI ISL 527873|B.40|Nigeria|2020-02-21	0.0006728766	Africa
Africa|hCoV-19/Egypt/CUNCI-HGC013/2020|EPI ISL 468047|B.1.201|Egypt|2020-05-02	Africa|hCoV-19/Nigeria/ED01-CV155/2020|EPI ISL 527873|B.40|Nigeria|2020-02-21	0.0006055704	Africa
Africa|hCoV-19/Egypt/CUNCI-HGC014/2020|EPI ISL 468060|B.1.5|Egypt|2020-05-02	Africa|hCoV-19/Nigeria/ED01-CV155/2020|EPI ISL 527873|B.40|Nigeria|2020-02-21	0.0004037015	Africa
Africa|hCoV-19/Egypt/CUNCI-HGC015/2020|EPI ISL 468056|B.1|Egypt|2020-05-02	Africa|hCoV-19/Nigeria/ED01-CV155/2020|EPI ISL 527873|B.40|Nigeria|2020-02-21	0.0003700398	Africa
Africa|hCoV-19/Egypt/CUNCI-HGC016/2020|EPI ISL 468058|B.1|Egypt|2020-05-02	Africa|hCoV-19/Nigeria/ED01-CV155/2020|EPI ISL 527873|B.40|Nigeria|2020-02-21	0.0005393096	Africa
Africa|hCoV-19/Egypt/CUNCI-HGC021/2020|EPI ISL 468061|B.1|Egypt|2020-05-02	Africa|hCoV-19/Nigeria/ED01-CV155/2020|EPI ISL 527873|B.40|Nigeria|2020-02-21	0.0005390425	Africa
Africa|hCoV-19/Egypt/CUNCI-HGC023/2020|EPI ISL 468057|B.1.5|Egypt|2020-05-02	Africa|hCoV-19/Nigeria/ED01-CV155/2020|EPI ISL 527873|B.40|Nigeria|2020-02-21	0.0004373918	Africa
Africa|hCoV-19/Egypt/CUNCI-HGC028/2020|EPI ISL 468062|B.1|Egypt|2020-05-02	Africa|hCoV-19/Nigeria/ED01-CV155/2020|EPI ISL 527873|B.40|Nigeria|2020-02-21	0.0004717748	Africa
Africa|hCoV-19/Egypt/CUNCI-HGC3I011/2020|EPI ISL 479697|B.1|Egypt|2020-06-02	Africa|hCoV-19/Nigeria/ED01-CV155/2020|EPI ISL 527873|B.40|Nigeria|2020-02-21	0.0005378899	Africa
Africa|hCoV-19/Egypt/CUNCI-HGC3I012/2020|EPI ISL 479693|B.1.255|Egypt|2020-06-02	Africa|hCoV-19/Nigeria/ED01-CV155/2020|EPI ISL 527873|B.40|Nigeria|2020-02-21	0.0006723789	Africa
Africa|hCoV-19/Egypt/CUNCI-HGC3I013/2020|EPI ISL 479694|B.1.201|Egypt|2020-06-02	Africa|hCoV-19/Nigeria/ED01-CV155/2020|EPI ISL 527873|B.40|Nigeria|2020-02-21	0.0006051225	Africa
Africa|hCoV-19/Egypt/CUNCI-HGC3I014/2020|EPI ISL 479696|B.1.5|Egypt|2020-06-02	Africa|hCoV-19/Nigeria/ED01-CV155/2020|EPI ISL 527873|B.40|Nigeria|2020-02-21	0.0004033894	Africa
Africa|hCoV-19/Egypt/CUNCI-HGC3I02/2020|EPI ISL 479686|B.1|Egypt|2020-06-02	Africa|hCoV-19/Nigeria/ED01-CV155/2020|EPI ISL 527873|B.40|Nigeria|2020-02-21	0.0003697823	Africa
Africa|hCoV-19/Egypt/CUNCI-HGC3I023/2020|EPI ISL 479695|B.1.5|Egypt|2020-06-02	Africa|hCoV-19/Nigeria/ED01-CV155/2020|EPI ISL 527873|B.40|Nigeria|2020-02-21	0.0004370683	Africa
Africa|hCoV-19/Egypt/CUNCI-HGC3I025/2020|EPI ISL 479691|B.1|Egypt|2020-06-02	Africa|hCoV-19/Nigeria/ED01-CV155/2020|EPI ISL 527873|B.40|Nigeria|2020-02-21	0.0005043111	Africa
Africa|hCoV-19/Egypt/CUNCI-HGC3I03/2020|EPI ISL 479687|B.1|Egypt|2020-06-02	Africa|hCoV-19/Nigeria/ED01-CV155/2020|EPI ISL 527873|B.40|Nigeria|2020-02-21	0.0005378416	Africa
Africa|hCoV-19/Egypt/CUNCI-HGC3I05/2020|EPI ISL 479690|B.1|Egypt|2020-06-02	Africa|hCoV-19/Nigeria/ED01-CV155/2020|EPI ISL 527873|B.40|Nigeria|2020-02-21	0.0005378525	Africa
Africa|hCoV-19/Egypt/CUNCI-HGC3I06/2020|EPI ISL 479688|B.1|Egypt|2020-06-02	Africa|hCoV-19/Nigeria/ED01-CV155/2020|EPI ISL 527873|B.40|Nigeria|2020-02-21	0.0005378597	Africa
Africa|hCoV-19/Egypt/CUNCI-HGC3I08/2020|EPI ISL 479698|B.1|Egypt|2020-06-02	Africa|hCoV-19/Nigeria/ED01-CV155/2020|EPI ISL 527873|B.40|Nigeria|2020-02-21	0.0005378596	Africa
Africa|hCoV-19/Egypt/CUNCI-HGC3I09/2020|EPI ISL 479692|B.1|Egypt|2020-06-02	Africa|hCoV-19/Nigeria/ED01-CV155/2020|EPI ISL 527873|B.40|Nigeria|2020-02-21	0.0004371314	Africa
Africa|hCoV-19/Egypt/CUNCI-HGC4I003/2020|EPI ISL 479699|B.1.1.247|Egypt|2020-06-02	Africa|hCoV-19/Nigeria/ED01-CV155/2020|EPI ISL 527873|B.40|Nigeria|2020-02-21	0.0007398028	Africa
Africa|hCoV-19/Egypt/CUNCI-HGC4I004/2020|EPI ISL 479700|B.1.1.296|Egypt|2020-06-02	Africa|hCoV-19/Nigeria/ED01-CV155/2020|EPI ISL 527873|B.40|Nigeria|2020-02-21	0.0006388179	Africa
Africa|hCoV-19/Egypt/CUNCI-HGC4I015/2020|EPI ISL 479728|B.1.1.123|Egypt|2020-06-02	Africa|hCoV-19/Nigeria/ED01-CV155/2020|EPI ISL 527873|B.40|Nigeria|2020-02-21	0.0006725798	Africa
Africa|hCoV-19/Egypt/CUNCI-HGC4I022/2020|EPI ISL 479705|B.1.1|Egypt|2020-06-02	Africa|hCoV-19/Nigeria/ED01-CV155/2020|EPI ISL 527873|B.40|Nigeria|2020-02-21	0.0007734459	Africa
Africa|hCoV-19/Egypt/CUNCI-HGC4I023/2020|EPI ISL 479729|B.1.1.247|Egypt|2020-06-02	Africa|hCoV-19/Nigeria/ED01-CV155/2020|EPI ISL 527873|B.40|Nigeria|2020-02-21	0.0006053465	Africa
Africa|hCoV-19/Egypt/CUNCI-HGC4I025/2020|EPI ISL 479706|B.1.255|Egypt|2020-06-02	Africa|hCoV-19/Nigeria/ED01-CV155/2020|EPI ISL 527873|B.40|Nigeria|2020-02-21	0.0006051285	Africa
Africa|hCoV-19/Egypt/CUNCI-HGC4I026/2020|EPI ISL 479702|B.1|Egypt|2020-06-02	Africa|hCoV-19/Nigeria/ED01-CV155/2020|EPI ISL 527873|B.40|Nigeria|2020-02-21	0.0006056925	Africa
Africa|hCoV-19/Egypt/CUNCI-HGC4I029/2020|EPI ISL 479701|B.1.1.1|Egypt|2020-06-02	Africa|hCoV-19/Nigeria/ED01-CV155/2020|EPI ISL 527873|B.40|Nigeria|2020-02-21	0.0008070823	Africa
Africa|hCoV-19/Egypt/CUNCI-HGC4I030/2020|EPI ISL 479703|B.1|Egypt|2020-06-02	Africa|hCoV-19/Nigeria/ED01-CV155/2020|EPI ISL 527873|B.40|Nigeria|2020-02-21	0.0006051105	Africa
Africa|hCoV-19/Egypt/CUNCI-HGC4I031/2020|EPI ISL 479707|B.1.1.1|Egypt|2020-06-02	Africa|hCoV-19/Nigeria/ED01-CV155/2020|EPI ISL 527873|B.40|Nigeria|2020-02-21	0.0008070632	Africa
Africa|hCoV-19/Egypt/CUNCI-HGC4I032/2020|EPI ISL 479709|B.1.1|Egypt|2020-06-02	Africa|hCoV-19/Nigeria/ED01-CV155/2020|EPI ISL 527873|B.40|Nigeria|2020-02-21	0.0006393768	Africa
Africa|hCoV-19/Egypt/CUNCI-HGC4I033/2020|EPI ISL 479704|B.1|Egypt|2020-06-02	Africa|hCoV-19/Nigeria/ED01-CV155/2020|EPI ISL 527873|B.40|Nigeria|2020-02-21	0.0003698072	Africa
Africa|hCoV-19/Egypt/CUNCI-HGC4I034/2020|EPI ISL 479708|B.1.255|Egypt|2020-06-02	Africa|hCoV-19/Nigeria/ED01-CV155/2020|EPI ISL 527873|B.40|Nigeria|2020-02-21	0.0004705813	Africa
Africa|hCoV-19/Egypt/CUNCI-HGC5I001/2020|EPI ISL 479710|B.1.1|Egypt|2020-06-02	Africa|hCoV-19/Nigeria/ED01-CV155/2020|EPI ISL 527873|B.40|Nigeria|2020-02-21	0.0005044656	Africa
Africa|hCoV-19/Egypt/CUNCI-HGC5I003/2020|EPI ISL 479711|B.1|Egypt|2020-06-02	Africa|hCoV-19/Nigeria/ED01-CV155/2020|EPI ISL 527873|B.40|Nigeria|2020-02-21	0.0005042723	Africa
Africa|hCoV-19/Egypt/CUNCI-HGC5I010/2020|EPI ISL 479730|B.1.1|Egypt|2020-06-02	Africa|hCoV-19/Nigeria/ED01-CV155/2020|EPI ISL 527873|B.40|Nigeria|2020-02-21	0.0004371860	Africa
Africa|hCoV-19/Egypt/CUNCI-HGC5I011/2020|EPI ISL 479712|B.1.1|Egypt|2020-06-02	Africa|hCoV-19/Nigeria/ED01-CV155/2020|EPI ISL 527873|B.40|Nigeria|2020-02-21	0.0005043977	Africa
Africa|hCoV-19/Egypt/CUNCI-HGC5I012/2020|EPI ISL 479713|B.1.1|Egypt|2020-06-02	Africa|hCoV-19/Nigeria/ED01-CV155/2020|EPI ISL 527873|B.40|Nigeria|2020-02-21	0.0005378905	Africa
Africa|hCoV-19/Egypt/CUNCI-HGC5I014/2020|EPI ISL 479714|B.1.255|Egypt|2020-06-02	Africa|hCoV-19/Nigeria/ED01-CV155/2020|EPI ISL 527873|B.40|Nigeria|2020-02-21	0.0006051489	Africa
Africa|hCoV-19/Egypt/CUNCI-HGC5I015/2020|EPI ISL 475722|B.1.255|Egypt|2020-05-02	Africa|hCoV-19/Nigeria/ED01-CV155/2020|EPI ISL 527873|B.40|Nigeria|2020-02-21	0.0006054338	Africa
Africa|hCoV-19/Egypt/CUNCI-HGC5I016/2020|EPI ISL 479731|B.1|Egypt|2020-06-02	Africa|hCoV-19/Nigeria/ED01-CV155/2020|EPI ISL 527873|B.40|Nigeria|2020-02-21	0.0005042841	Africa
Africa|hCoV-19/Egypt/CUNCI-HGC5I022/2020|EPI ISL 479715|B.1.1|Egypt|2020-06-02	Africa|hCoV-19/Nigeria/ED01-CV155/2020|EPI ISL 527873|B.40|Nigeria|2020-02-21	0.0005715393	Africa
Africa|hCoV-19/Egypt/CUNCI-HGC5I025/2020|EPI ISL 479716|A|Egypt|2020-06-02	Africa|hCoV-19/Nigeria/ED01-CV155/2020|EPI ISL 527873|B.40|Nigeria|2020-02-21	0.0003031175	Africa
Africa|hCoV-19/Egypt/CUNCI-HGC5I026/2020|EPI ISL 479735|B.1.5|Egypt|2020-06-02	Africa|hCoV-19/Nigeria/ED01-CV155/2020|EPI ISL 527873|B.40|Nigeria|2020-02-21	0.0005381287	Africa
Africa|hCoV-19/Egypt/CUNCI-HGC5I029/2020|EPI ISL 479734|B.1|Egypt|2020-06-02	Africa|hCoV-19/Nigeria/ED01-CV155/2020|EPI ISL 527873|B.40|Nigeria|2020-02-21	0.0004370918	Africa
Africa|hCoV-19/Egypt/CUNCI-HGC5I030/2020|EPI ISL 479721|B.1.5|Egypt|2020-06-02	Africa|hCoV-19/Nigeria/ED01-CV155/2020|EPI ISL 527873|B.40|Nigeria|2020-02-21	0.0003698158	Africa
Africa|hCoV-19/Egypt/CUNCI-HGC5I033/2020|EPI ISL 479717|B.1.5|Egypt|2020-06-02	Africa|hCoV-19/Nigeria/ED01-CV155/2020|EPI ISL 527873|B.40|Nigeria|2020-02-21	0.0004034977	Africa
Africa|hCoV-19/Egypt/CUNCI-HGC5I034/2020|EPI ISL 479720|B.1.5|Egypt|2020-06-02	Africa|hCoV-19/Nigeria/ED01-CV155/2020|EPI ISL 527873|B.40|Nigeria|2020-02-21	0.0004033662	Africa
Africa|hCoV-19/Egypt/CUNCI-HGC6I002/2020|EPI ISL 479719|B.1.1.1|Egypt|2020-06-02	Africa|hCoV-19/Nigeria/ED01-CV155/2020|EPI ISL 527873|B.40|Nigeria|2020-02-21	0.0007733863	Africa
Africa|hCoV-19/Egypt/CUNCI-HGC6I003/2020|EPI ISL 479718|B.1.5|Egypt|2020-06-02	Africa|hCoV-19/Nigeria/ED01-CV155/2020|EPI ISL 527873|B.40|Nigeria|2020-02-21	0.0004370227	Africa
Africa|hCoV-19/Egypt/CUNCI-HGC6I007/2020|EPI ISL 479722|B.1|Egypt|2020-06-02	Africa|hCoV-19/Nigeria/ED01-CV155/2020|EPI ISL 527873|B.40|Nigeria|2020-02-21	0.0004707571	Africa
Africa|hCoV-19/Egypt/CUNCI-HGC6I010/2020|EPI ISL 478672|B.1|Egypt|2020-06-02	Africa|hCoV-19/Nigeria/ED01-CV155/2020|EPI ISL 527873|B.40|Nigeria|2020-02-21	0.0005378289	Africa
Africa|hCoV-19/Egypt/CUNCI-HGC6I011/2020|EPI ISL 479727|A|Egypt|2020-06-02	Africa|hCoV-19/Nigeria/ED01-CV155/2020|EPI ISL 527873|B.40|Nigeria|2020-02-21	0.0006724668	Africa
Africa|hCoV-19/Egypt/CUNCI-HGC6I015/2020|EPI ISL 479725|B.1.1|Egypt|2020-06-02	Africa|hCoV-19/Nigeria/ED01-CV155/2020|EPI ISL 527873|B.40|Nigeria|2020-02-21	0.0006724106	Africa
Africa|hCoV-19/Egypt/CUNCI-HGC6I016/2020|EPI ISL 475723|B.1.247|Egypt|2020-06-02	Africa|hCoV-19/Nigeria/ED01-CV155/2020|EPI ISL 527873|B.40|Nigeria|2020-02-21	0.0006729668	Africa
Africa|hCoV-19/Egypt/CUNCI-HGC6I024/2020|EPI ISL 479732|B.1.1.247|Egypt|2020-06-02	Africa|hCoV-19/Nigeria/ED01-CV155/2020|EPI ISL 527873|B.40|Nigeria|2020-02-21	0.0006395423	Africa
Africa|hCoV-19/Egypt/CUNCI-HGC6I026/2020|EPI ISL 479724|B.1.1.1|Egypt|2020-06-02	Africa|hCoV-19/Nigeria/ED01-CV155/2020|EPI ISL 527873|B.40|Nigeria|2020-02-21	0.0008070276	Africa
Africa|hCoV-19/Egypt/CUNCI-HGC6I029/2020|EPI ISL 477161|B.1.255|Egypt|2020-06-02	Africa|hCoV-19/Nigeria/ED01-CV155/2020|EPI ISL 527873|B.40|Nigeria|2020-02-21	0.0005378524	Africa
Africa|hCoV-19/Egypt/CUNCI-HGC6I031/2020|EPI ISL 475724|B.1.1.1|Egypt|2020-06-02	Africa|hCoV-19/Nigeria/ED01-CV155/2020|EPI ISL 527873|B.40|Nigeria|2020-02-21	0.0007065415	Africa
Africa|hCoV-19/Egypt/CUNCI-HGC6I032/2020|EPI ISL 479733|B.1.1.1|Egypt|2020-06-02	Africa|hCoV-19/Nigeria/ED01-CV155/2020|EPI ISL 527873|B.40|Nigeria|2020-02-21	0.0007734903	Africa
Africa|hCoV-19/Egypt/CUNCI-HGC6I033/2020|EPI ISL 479723|B.1.1.1|Egypt|2020-06-02	Africa|hCoV-19/Nigeria/ED01-CV155/2020|EPI ISL 527873|B.40|Nigeria|2020-02-21	0.0007061711	Africa
Africa|hCoV-19/Egypt/CUNCI-HGC7I01/2020|EPI ISL 529141|B.1|Egypt|2020-07-19	Africa|hCoV-19/Nigeria/ED01-CV155/2020|EPI ISL 527873|B.40|Nigeria|2020-02-21	0.0006388305	Africa
Africa|hCoV-19/Egypt/CUNCI-HGC7I02/2020|EPI ISL 529142|A|Egypt|2020-07-19	Africa|hCoV-19/Nigeria/ED01-CV155/2020|EPI ISL 527873|B.40|Nigeria|2020-02-21	0.0006388737	Africa
Africa|hCoV-19/Egypt/CUNCI-HGC7I07/2020|EPI ISL 529145|B.1|Egypt|2020-07-19	Africa|hCoV-19/Nigeria/ED01-CV155/2020|EPI ISL 527873|B.40|Nigeria|2020-02-21	0.0006052099	Africa
Africa|hCoV-19/Egypt/EGY-020/2020|EPI ISL 526975|B.1|Egypt|2020-08-14	Africa|hCoV-19/Nigeria/ED01-CV155/2020|EPI ISL 527873|B.40|Nigeria|2020-02-21	0.0005378651	Africa
Africa|hCoV-19/Egypt/EGY-041/2020|EPI ISL 526997|B.1|Egypt|2020-08-22	Africa|hCoV-19/Nigeria/ED01-CV155/2020|EPI ISL 527873|B.40|Nigeria|2020-02-21	0.0005378652	Africa
Africa|hCoV-19/Egypt/EGY-S031/2020|EPI ISL 526986|B.1|Egypt|2020-08-17	Africa|hCoV-19/Nigeria/ED01-CV155/2020|EPI ISL 527873|B.40|Nigeria|2020-02-21	0.0005378652	Africa
Africa|hCoV-19/Egypt/HCoV2-Egy-002/2020|EPI ISL 510532|B.1|Egypt|2020-06-02	Africa|hCoV-19/Nigeria/ED01-CV155/2020|EPI ISL 527873|B.40|Nigeria|2020-02-21	0.0005378652	Africa
Africa|hCoV-19/Egypt/MASRI-005/2020|EPI ISL 482759|B.1|Egypt|2020-04-30	Africa|hCoV-19/Nigeria/ED01-CV155/2020|EPI ISL 527873|B.40|Nigeria|2020-02-21	0.0004705720	Africa
Africa|hCoV-19/Egypt/MASRI-007/2020|EPI ISL 482760|B.1|Egypt|2020-04-28	Africa|hCoV-19/Nigeria/ED01-CV155/2020|EPI ISL 527873|B.40|Nigeria|2020-02-21	0.0005381724	Africa
Africa|hCoV-19/Egypt/MASRI-008/2020|EPI ISL 482761|B.1|Egypt|2020-04-30	Africa|hCoV-19/Nigeria/ED01-CV155/2020|EPI ISL 527873|B.40|Nigeria|2020-02-21	0.0004733922	Africa
Africa|hCoV-19/Egypt/MASRI-009/2020|EPI ISL 483035|A|Egypt|2020-04-30	Africa|hCoV-19/Nigeria/ED01-CV155/2020|EPI ISL 527873|B.40|Nigeria|2020-02-21	0.0005042399	Africa
Africa|hCoV-19/Egypt/MASRI-011/2020|EPI ISL 482762|B.1|Egypt|2020-05-05	Africa|hCoV-19/Nigeria/ED01-CV155/2020|EPI ISL 527873|B.40|Nigeria|2020-02-21	0.0005379374	Africa
Africa|hCoV-19/Egypt/MASRI-012/2020|EPI ISL 482763|B.1|Egypt|2020-05-05	Africa|hCoV-19/Nigeria/ED01-CV155/2020|EPI ISL 527873|B.40|Nigeria|2020-02-21	0.0004369509	Africa
Africa|hCoV-19/Egypt/MASRI-014/2020|EPI ISL 482765|B.1|Egypt|2020-04-30	Africa|hCoV-19/Nigeria/ED01-CV155/2020|EPI ISL 527873|B.40|Nigeria|2020-02-21	0.0006725051	Africa
Africa|hCoV-19/Egypt/MASRI-015/2020|EPI ISL 482766|B.1.36|Egypt|2020-05-11	Africa|hCoV-19/Nigeria/ED01-CV155/2020|EPI ISL 527873|B.40|Nigeria|2020-02-21	0.0007396858	Africa
Africa|hCoV-19/Egypt/MASRI-016/2020|EPI ISL 482767|B.1|Egypt|2020-05-11	Africa|hCoV-19/Nigeria/ED01-CV155/2020|EPI ISL 527873|B.40|Nigeria|2020-02-21	0.0006729576	Africa
Africa|hCoV-19/Egypt/MASRI-018/2020|EPI ISL 483036|A|Egypt|2020-05-10	Africa|hCoV-19/Nigeria/ED01-CV155/2020|EPI ISL 527873|B.40|Nigeria|2020-02-21	0.0006433075	Africa
Africa|hCoV-19/Egypt/MASRI-020/2020|EPI ISL 483037|B.1|Egypt|2020-05-13	Africa|hCoV-19/Nigeria/ED01-CV155/2020|EPI ISL 527873|B.40|Nigeria|2020-02-21	0.0007473086	Africa
Africa|hCoV-19/Egypt/MASRI-022/2020|EPI ISL 482768|B.1.255|Egypt|2020-05-13	Africa|hCoV-19/Nigeria/ED01-CV155/2020|EPI ISL 527873|B.40|Nigeria|2020-02-21	0.0006734611	Africa
Africa|hCoV-19/Egypt/MASRI-023/2020|EPI ISL 482769|B.1|Egypt|2020-05-11	Africa|hCoV-19/Nigeria/ED01-CV155/2020|EPI ISL 527873|B.40|Nigeria|2020-02-21	0.0004711083	Africa
Africa|hCoV-19/Egypt/MASRI-024/2020|EPI ISL 482770|B.1|Egypt|2020-05-11	Africa|hCoV-19/Nigeria/ED01-CV155/2020|EPI ISL 527873|B.40|Nigeria|2020-02-21	0.0005378469	Africa
Africa|hCoV-19/Egypt/MASRI-025/2020|EPI ISL 482771|B.1|Egypt|2020-05-10	Africa|hCoV-19/Nigeria/ED01-CV155/2020|EPI ISL 527873|B.40|Nigeria|2020-02-21	0.0006726927	Africa
Africa|hCoV-19/Egypt/MASRI-026/2020|EPI ISL 482772|B.1|Egypt|2020-05-10	Africa|hCoV-19/Nigeria/ED01-CV155/2020|EPI ISL 527873|B.40|Nigeria|2020-02-21	0.0006052160	Africa
Africa|hCoV-19/Egypt/MASRI-027/2020|EPI ISL 482773|B.1.1.123|Egypt|2020-05-08	Africa|hCoV-19/Nigeria/ED01-CV155/2020|EPI ISL 527873|B.40|Nigeria|2020-02-21	0.0006064211	Africa
Africa|hCoV-19/Egypt/MASRI-028/2020|EPI ISL 483038|B.1|Egypt|2020-05-13	Africa|hCoV-19/Nigeria/ED01-CV155/2020|EPI ISL 527873|B.40|Nigeria|2020-02-21	0.0006051165	Africa
Africa|hCoV-19/Egypt/MASRI-029/2020|EPI ISL 482774|B.1|Egypt|2020-05-13	Africa|hCoV-19/Nigeria/ED01-CV155/2020|EPI ISL 527873|B.40|Nigeria|2020-02-21	0.0005378651	Africa
Africa|hCoV-19/Egypt/MASRI-10/2020|EPI ISL 475752|B.1.255|Egypt|2020-05	Africa|hCoV-19/Nigeria/ED01-CV155/2020|EPI ISL 527873|B.40|Nigeria|2020-02-21	0.0006389380	Africa
Africa|hCoV-19/Egypt/MASRI-11/2020|EPI ISL 475753|B.1.36|Egypt|2020-05	Africa|hCoV-19/Nigeria/ED01-CV155/2020|EPI ISL 527873|B.40|Nigeria|2020-02-21	0.0007733157	Africa
Africa|hCoV-19/Egypt/MASRI-14/2020|EPI ISL 475749|B.1|Egypt|2020-05	Africa|hCoV-19/Nigeria/ED01-CV155/2020|EPI ISL 527873|B.40|Nigeria|2020-02-21	0.0005042384	Africa
Africa|hCoV-19/Egypt/MASRI-15/2020|EPI ISL 475750|B.1.1|Egypt|2020-05	Africa|hCoV-19/Nigeria/ED01-CV155/2020|EPI ISL 527873|B.40|Nigeria|2020-02-21	0.0008460707	Africa
Africa|hCoV-19/Egypt/MASRI-2/2020|EPI ISL 475745|B.1|Egypt|2020-05	Africa|hCoV-19/Nigeria/ED01-CV155/2020|EPI ISL 527873|B.40|Nigeria|2020-02-21	0.0005378293	Africa
Africa|hCoV-19/Egypt/MASRI-3/2020|EPI ISL 475746|A|Egypt|2020-05	Africa|hCoV-19/Nigeria/ED01-CV155/2020|EPI ISL 527873|B.40|Nigeria|2020-02-21	0.0005379014	Africa
Africa|hCoV-19/Egypt/MASRI-6/2020|EPI ISL 475747|B.1.255|Egypt|2020-05	Africa|hCoV-19/Nigeria/ED01-CV155/2020|EPI ISL 527873|B.40|Nigeria|2020-02-21	0.0005378290	Africa
Africa|hCoV-19/Egypt/MASRI-9/2020|EPI ISL 475751|B.1.1.1|Egypt|2020-05	Africa|hCoV-19/Nigeria/ED01-CV155/2020|EPI ISL 527873|B.40|Nigeria|2020-02-21	0.0009082363	Africa
Africa|hCoV-19/Egypt/NRC-01/2020|EPI ISL 430820|B.1|Egypt|2020-03-18	Africa|hCoV-19/Nigeria/ED01-CV155/2020|EPI ISL 527873|B.40|Nigeria|2020-02-21	0.0005062532	Africa
Africa|hCoV-19/Egypt/NRC-03/2020|EPI ISL 430819|B.1.246|Egypt|2020-03-18	Africa|hCoV-19/Nigeria/ED01-CV155/2020|EPI ISL 527873|B.40|Nigeria|2020-02-21	0.0005396481	Africa
Africa|hCoV-19/Gabon/ITM-K011/2020|EPI ISL 539573|A|Gabon|2020-03-22	Africa|hCoV-19/Nigeria/ED01-CV155/2020|EPI ISL 527873|B.40|Nigeria|2020-02-21	0.0004706036	Africa
Africa|hCoV-19/Gabon/ITM-K023/2020|EPI ISL 539574|B.1.178|Gabon|2020-03-27	Africa|hCoV-19/Nigeria/ED01-CV155/2020|EPI ISL 527873|B.40|Nigeria|2020-02-21	0.0005041944	Africa
Africa|hCoV-19/Gabon/ITM-K027/2020|EPI ISL 539575|A|Gabon|2020-03-27	Africa|hCoV-19/Nigeria/ED01-CV155/2020|EPI ISL 527873|B.40|Nigeria|2020-02-21	0.0004705926	Africa
Africa|hCoV-19/Gabon/ITM-K028/2020|EPI ISL 539576|B.1.292|Gabon|2020-03-27	Africa|hCoV-19/Nigeria/ED01-CV155/2020|EPI ISL 527873|B.40|Nigeria|2020-02-21	0.0005042045	Africa
Africa|hCoV-19/Gambia/0214/2020|EPI ISL 471158|B.1|Gambia|2020-03-29	Africa|hCoV-19/Nigeria/ED01-CV155/2020|EPI ISL 527873|B.40|Nigeria|2020-02-21	0.0006735759	Africa
Africa|hCoV-19/Gambia/0268/2020|EPI ISL 471159|B.1.1|Gambia|2020-03-21	Africa|hCoV-19/Nigeria/ED01-CV155/2020|EPI ISL 527873|B.40|Nigeria|2020-02-21	0.0005430798	Africa
Africa|hCoV-19/Gambia/0278/2020|EPI ISL 471160|B.1.1|Gambia|2020-03-20	Africa|hCoV-19/Nigeria/ED01-CV155/2020|EPI ISL 527873|B.40|Nigeria|2020-02-21	0.0005438740	Africa
Africa|hCoV-19/Gambia/0528/2020|EPI ISL 471161|B.1.1.293|Gambia|2020-04-30	Africa|hCoV-19/Nigeria/ED01-CV155/2020|EPI ISL 527873|B.40|Nigeria|2020-02-21	0.0005861250	Africa
Africa|hCoV-19/Gambia/0531/2020|EPI ISL 471162|B.1.1.293|Gambia|2020-04-30	Africa|hCoV-19/Nigeria/ED01-CV155/2020|EPI ISL 527873|B.40|Nigeria|2020-02-21	0.0005861653	Africa
Africa|hCoV-19/Gambia/0536/2020|EPI ISL 471163|B.1.1.293|Gambia|2020-04-30	Africa|hCoV-19/Nigeria/ED01-CV155/2020|EPI ISL 527873|B.40|Nigeria|2020-02-21	0.0005715070	Africa
Africa|hCoV-19/Gambia/0547/2020|EPI ISL 471164|B.1.1.293|Gambia|2020-04-30	Africa|hCoV-19/Nigeria/ED01-CV155/2020|EPI ISL 527873|B.40|Nigeria|2020-02-21	0.0005724110	Africa
Africa|hCoV-19/Gambia/0548/2020|EPI ISL 471165|B.1.5|Gambia|2020-04-30	Africa|hCoV-19/Nigeria/ED01-CV155/2020|EPI ISL 527873|B.40|Nigeria|2020-02-21	0.0004174473	Africa
Africa|hCoV-19/Gambia/1090/2020|EPI ISL 471166|B.1.1|Gambia|2020-05-04	Africa|hCoV-19/Nigeria/ED01-CV155/2020|EPI ISL 527873|B.40|Nigeria|2020-02-21	0.0006100576	Africa
Africa|hCoV-19/Gambia/1094/2020|EPI ISL 471167|B.1.1.293|Gambia|2020-05-04	Africa|hCoV-19/Nigeria/ED01-CV155/2020|EPI ISL 527873|B.40|Nigeria|2020-02-21	0.0005715068	Africa
Africa|hCoV-19/Gambia/1251/2020|EPI ISL 471168|B.1.1.293|Gambia|2020-05-07	Africa|hCoV-19/Nigeria/ED01-CV155/2020|EPI ISL 527873|B.40|Nigeria|2020-02-21	0.0005861249	Africa
Africa|hCoV-19/Gambia/1264/2020|EPI ISL 471169|B.1.1|Gambia|2020-05-07	Africa|hCoV-19/Nigeria/ED01-CV155/2020|EPI ISL 527873|B.40|Nigeria|2020-02-21	0.0005423441	Africa
Africa|hCoV-19/Gambia/1271/2020|EPI ISL 471170|B.1.1|Gambia|2020-05-07	Africa|hCoV-19/Nigeria/ED01-CV155/2020|EPI ISL 527873|B.40|Nigeria|2020-02-21	0.0005430432	Africa
Africa|hCoV-19/Gambia/1277/2020|EPI ISL 471171|B.1.1.293|Gambia|2020-05-07	Africa|hCoV-19/Nigeria/ED01-CV155/2020|EPI ISL 527873|B.40|Nigeria|2020-02-21	0.0005715067	Africa
Africa|hCoV-19/Gambia/3668/2020|EPI ISL 560992|B.1.5.12|Gambia|2020-07-30	Africa|hCoV-19/Nigeria/ED01-CV155/2020|EPI ISL 527873|B.40|Nigeria|2020-02-21	0.0006773672	Africa
Africa|hCoV-19/Gambia/3670/2020|EPI ISL 560993|B.1.5.12|Gambia|2020-07-30	Africa|hCoV-19/Nigeria/ED01-CV155/2020|EPI ISL 527873|B.40|Nigeria|2020-02-21	0.0006829173	Africa
Africa|hCoV-19/Gambia/3671/2020|EPI ISL 560994|B.1.1.293|Gambia|2020-07-30	Africa|hCoV-19/Nigeria/ED01-CV155/2020|EPI ISL 527873|B.40|Nigeria|2020-02-21	0.0005418533	Africa
Africa|hCoV-19/Gambia/3673/2020|EPI ISL 560995|B.1.5|Gambia|2020-07-30	Africa|hCoV-19/Nigeria/ED01-CV155/2020|EPI ISL 527873|B.40|Nigeria|2020-02-21	0.0005419558	Africa
Africa|hCoV-19/Gambia/3676/2020|EPI ISL 560996|B.1.5|Gambia|2020-07-30	Africa|hCoV-19/Nigeria/ED01-CV155/2020|EPI ISL 527873|B.40|Nigeria|2020-02-21	0.0004481915	Africa
Africa|hCoV-19/Gambia/3678/2020|EPI ISL 560997|B.1.292|Gambia|2020-07-30	Africa|hCoV-19/Nigeria/ED01-CV155/2020|EPI ISL 527873|B.40|Nigeria|2020-02-21	0.0005378473	Africa
Africa|hCoV-19/Gambia/3679/2020|EPI ISL 560998|B.1.5.12|Gambia|2020-07-30	Africa|hCoV-19/Nigeria/ED01-CV155/2020|EPI ISL 527873|B.40|Nigeria|2020-02-21	0.0006146527	Africa
Africa|hCoV-19/Gambia/3680/2020|EPI ISL 560999|B.1.5|Gambia|2020-07-30	Africa|hCoV-19/Nigeria/ED01-CV155/2020|EPI ISL 527873|B.40|Nigeria|2020-02-21	0.0004483611	Africa
Africa|hCoV-19/Gambia/3683/2020|EPI ISL 561000|B.1.292|Gambia|2020-07-30	Africa|hCoV-19/Nigeria/ED01-CV155/2020|EPI ISL 527873|B.40|Nigeria|2020-02-21	0.0005714734	Africa
Africa|hCoV-19/Gambia/3703/2020|EPI ISL 561001|B.1.5.12|Gambia|2020-07-30	Africa|hCoV-19/Nigeria/ED01-CV155/2020|EPI ISL 527873|B.40|Nigeria|2020-02-21	0.0006051164	Africa
Africa|hCoV-19/Gambia/3717/2020|EPI ISL 561002|B.1.5|Gambia|2020-07-30	Africa|hCoV-19/Nigeria/ED01-CV155/2020|EPI ISL 527873|B.40|Nigeria|2020-02-21	0.0004780258	Africa
Africa|hCoV-19/Gambia/3724/2020|EPI ISL 561003|B.1.5.12|Gambia|2020-07-30	Africa|hCoV-19/Nigeria/ED01-CV155/2020|EPI ISL 527873|B.40|Nigeria|2020-02-21	0.0006051164	Africa
Africa|hCoV-19/Gambia/3725/2020|EPI ISL 561004|B.1.1.293|Gambia|2020-07-30	Africa|hCoV-19/Nigeria/ED01-CV155/2020|EPI ISL 527873|B.40|Nigeria|2020-02-21	0.0007060831	Africa
Africa|hCoV-19/Gambia/3728/2020|EPI ISL 561005|B.1.5|Gambia|2020-07-30	Africa|hCoV-19/Nigeria/ED01-CV155/2020|EPI ISL 527873|B.40|Nigeria|2020-02-21	0.0004223099	Africa
Africa|hCoV-19/Gambia/3729/2020|EPI ISL 561006|B.1.5.12|Gambia|2020-07-30	Africa|hCoV-19/Nigeria/ED01-CV155/2020|EPI ISL 527873|B.40|Nigeria|2020-02-21	0.0005378422	Africa
Africa|hCoV-19/Gambia/3732/2020|EPI ISL 561007|B.1.5|Gambia|2020-07-30	Africa|hCoV-19/Nigeria/ED01-CV155/2020|EPI ISL 527873|B.40|Nigeria|2020-02-21	0.0004783687	Africa
Africa|hCoV-19/Gambia/3735/2020|EPI ISL 561008|B.1.5|Gambia|2020-07-30	Africa|hCoV-19/Nigeria/ED01-CV155/2020|EPI ISL 527873|B.40|Nigeria|2020-02-21	0.0004136782	Africa
Africa|hCoV-19/Gambia/3737/2020|EPI ISL 561009|B.1.1.293|Gambia|2020-07-30	Africa|hCoV-19/Nigeria/ED01-CV155/2020|EPI ISL 527873|B.40|Nigeria|2020-02-21	0.0006054279	Africa
Africa|hCoV-19/Gambia/3741/2020|EPI ISL 561010|B.1.5.12|Gambia|2020-07-30	Africa|hCoV-19/Nigeria/ED01-CV155/2020|EPI ISL 527873|B.40|Nigeria|2020-02-21	0.0005462814	Africa
Africa|hCoV-19/Gambia/3743/2020|EPI ISL 561011|B.1.5.12|Gambia|2020-07-30	Africa|hCoV-19/Nigeria/ED01-CV155/2020|EPI ISL 527873|B.40|Nigeria|2020-02-21	0.0006724036	Africa
Africa|hCoV-19/Gambia/3749/2020|EPI ISL 561012|B.1.5.12|Gambia|2020-07-30	Africa|hCoV-19/Nigeria/ED01-CV155/2020|EPI ISL 527873|B.40|Nigeria|2020-02-21	0.0006050961	Africa
Africa|hCoV-19/Gambia/3761/2020|EPI ISL 561013|B.1.5.12|Gambia|2020-07-30	Africa|hCoV-19/Nigeria/ED01-CV155/2020|EPI ISL 527873|B.40|Nigeria|2020-02-21	0.0006050961	Africa
Africa|hCoV-19/Gambia/3772/2020|EPI ISL 561025|B.1.5|Gambia|2020-07-30	Africa|hCoV-19/Nigeria/ED01-CV155/2020|EPI ISL 527873|B.40|Nigeria|2020-02-21	0.0004531114	Africa
Africa|hCoV-19/Gambia/GC19-015/2020|EPI ISL 428855|B.1.1.8|Gambia|2020-03-17	Africa|hCoV-19/Nigeria/ED01-CV155/2020|EPI ISL 527873|B.40|Nigeria|2020-02-21	0.0005714819	Africa
Africa|hCoV-19/Gambia/GC19-026/2020|EPI ISL 428856|B.6|Gambia|2020-03-21	Africa|hCoV-19/Nigeria/ED01-CV155/2020|EPI ISL 527873|B.40|Nigeria|2020-02-21	0.0003696953	Africa
Africa|hCoV-19/Gambia/GC19-029/2020|EPI ISL 428857|B.1|Gambia|2020-04-20	Africa|hCoV-19/Nigeria/ED01-CV155/2020|EPI ISL 527873|B.40|Nigeria|2020-02-21	0.0005042264	Africa
Africa|hCoV-19/Gambia/GC19-0479/2020|EPI ISL 561015|B.1.1.293|Gambia|2020-04-29	Africa|hCoV-19/Nigeria/ED01-CV155/2020|EPI ISL 527873|B.40|Nigeria|2020-02-21	0.0005973893	Africa
Africa|hCoV-19/Gambia/GC19-0544/2020|EPI ISL 561016|B.1.5|Gambia|2020-05-01	Africa|hCoV-19/Nigeria/ED01-CV155/2020|EPI ISL 527873|B.40|Nigeria|2020-02-21	0.0004197503	Africa
Africa|hCoV-19/Gambia/GC19-1385/2020|EPI ISL 561018|B.1.5|Gambia|2020-05-12	Africa|hCoV-19/Nigeria/ED01-CV155/2020|EPI ISL 527873|B.40|Nigeria|2020-02-21	0.0004243344	Africa
Africa|hCoV-19/Gambia/GC19-1503/2020|EPI ISL 561021|B.1.1|Gambia|2020-05-14	Africa|hCoV-19/Nigeria/ED01-CV155/2020|EPI ISL 527873|B.40|Nigeria|2020-02-21	0.0006387655	Africa
Africa|hCoV-19/Gambia/GC19-1527/2020|EPI ISL 561022|B.1.1.293|Gambia|2020-05-16	Africa|hCoV-19/Nigeria/ED01-CV155/2020|EPI ISL 527873|B.40|Nigeria|2020-02-21	0.0005715642	Africa
Africa|hCoV-19/Gambia/GC19-1533/2020|EPI ISL 561023|B.1.1.264|Gambia|2020-05-16	Africa|hCoV-19/Nigeria/ED01-CV155/2020|EPI ISL 527873|B.40|Nigeria|2020-02-21	0.0005922497	Africa
Africa|hCoV-19/Gambia/GC19-1572/2020|EPI ISL 561014|B.1.1|Gambia|2020-05-20	Africa|hCoV-19/Nigeria/ED01-CV155/2020|EPI ISL 527873|B.40|Nigeria|2020-02-21	0.0005580609	Africa
Africa|hCoV-19/Gambia/GC19-1575/2020|EPI ISL 561026|B.1.1|Gambia|2020-05-20	Africa|hCoV-19/Nigeria/ED01-CV155/2020|EPI ISL 527873|B.40|Nigeria|2020-02-21	0.0005206446	Africa
Africa|hCoV-19/Gambia/GC19-1606/2020|EPI ISL 561027|B.1.1|Gambia|2020-05-20	Africa|hCoV-19/Nigeria/ED01-CV155/2020|EPI ISL 527873|B.40|Nigeria|2020-02-21	0.0005922667	Africa
Africa|hCoV-19/Gambia/GC19-1706/2020|EPI ISL 561028|B.1.5|Gambia|2020-05-22	Africa|hCoV-19/Nigeria/ED01-CV155/2020|EPI ISL 527873|B.40|Nigeria|2020-02-21	0.0004199828	Africa
Africa|hCoV-19/Gambia/GC19-1814/2020|EPI ISL 561032|B.1.5|Gambia|2020-05-28	Africa|hCoV-19/Nigeria/ED01-CV155/2020|EPI ISL 527873|B.40|Nigeria|2020-02-21	0.0004241834	Africa
Africa|hCoV-19/Gambia/GC19-1818/2020|EPI ISL 561034|B.1.1|Gambia|2020-05-28	Africa|hCoV-19/Nigeria/ED01-CV155/2020|EPI ISL 527873|B.40|Nigeria|2020-02-21	0.0006388079	Africa
Africa|hCoV-19/Gambia/GC19-1983/2020|EPI ISL 561038|B.1.1|Gambia|2020-06-07	Africa|hCoV-19/Nigeria/ED01-CV155/2020|EPI ISL 527873|B.40|Nigeria|2020-02-21	0.0006387898	Africa
Africa|hCoV-19/Gambia/GC19-2197/2020|EPI ISL 561040|B.1.292|Gambia|2020-06-26	Africa|hCoV-19/Nigeria/ED01-CV155/2020|EPI ISL 527873|B.40|Nigeria|2020-02-21	0.0005422023	Africa
Africa|hCoV-19/Gambia/GC19-2427/2020|EPI ISL 561105|B.1.1.293|Gambia|2020-07-21	Africa|hCoV-19/Nigeria/ED01-CV155/2020|EPI ISL 527873|B.40|Nigeria|2020-02-21	0.0005715892	Africa
Africa|hCoV-19/Gambia/GC19-2443/2020|EPI ISL 561106|B.1.5|Gambia|2020-07-21	Africa|hCoV-19/Nigeria/ED01-CV155/2020|EPI ISL 527873|B.40|Nigeria|2020-02-21	0.0004243402	Africa
Africa|hCoV-19/Gambia/GC19-2450/2020|EPI ISL 561107|B.1.5.12|Gambia|2020-07-21	Africa|hCoV-19/Nigeria/ED01-CV155/2020|EPI ISL 527873|B.40|Nigeria|2020-02-21	0.0006051250	Africa
Africa|hCoV-19/Gambia/GC19-2459/2020|EPI ISL 561108|B.1.1.293|Gambia|2020-07-21	Africa|hCoV-19/Nigeria/ED01-CV155/2020|EPI ISL 527873|B.40|Nigeria|2020-02-21	0.0005422704	Africa
Africa|hCoV-19/Gambia/GC19-2469/2020|EPI ISL 561109|B.1.5|Gambia|2020-07-21	Africa|hCoV-19/Nigeria/ED01-CV155/2020|EPI ISL 527873|B.40|Nigeria|2020-02-21	0.0004137210	Africa
Africa|hCoV-19/Gambia/GC19-2473/2020|EPI ISL 561110|B.1.5.12|Gambia|2020-07-21	Africa|hCoV-19/Nigeria/ED01-CV155/2020|EPI ISL 527873|B.40|Nigeria|2020-02-21	0.0006387839	Africa
Africa|hCoV-19/Gambia/GC19-2498/2020|EPI ISL 561111|B.1.292|Gambia|2020-07-21	Africa|hCoV-19/Nigeria/ED01-CV155/2020|EPI ISL 527873|B.40|Nigeria|2020-02-21	0.0005714548	Africa
Africa|hCoV-19/Gambia/GC19-2525/2020|EPI ISL 561113|B.1.1.293|Gambia|2020-07-21	Africa|hCoV-19/Nigeria/ED01-CV155/2020|EPI ISL 527873|B.40|Nigeria|2020-02-21	0.0006387836	Africa
Africa|hCoV-19/Gambia/GC19-2526/2020|EPI ISL 561114|B.1.5.12|Gambia|2020-07-21	Africa|hCoV-19/Nigeria/ED01-CV155/2020|EPI ISL 527873|B.40|Nigeria|2020-02-21	0.0006387964	Africa
Africa|hCoV-19/Gambia/GC19-2629/2020|EPI ISL 561123|B.1.5.12|Gambia|2020-07-21	Africa|hCoV-19/Nigeria/ED01-CV155/2020|EPI ISL 527873|B.40|Nigeria|2020-02-21	0.0006100461	Africa
Africa|hCoV-19/Gambia/GC19-2632/2020|EPI ISL 561124|B.1.5.12|Gambia|2020-07-21	Africa|hCoV-19/Nigeria/ED01-CV155/2020|EPI ISL 527873|B.40|Nigeria|2020-02-21	0.0006095914	Africa
Africa|hCoV-19/Gambia/GC19-2638/2020|EPI ISL 561126|B.1.5.12|Gambia|2020-07-21	Africa|hCoV-19/Nigeria/ED01-CV155/2020|EPI ISL 527873|B.40|Nigeria|2020-02-21	0.0005898589	Africa
Africa|hCoV-19/Gambia/GC19-2652/2020|EPI ISL 561128|B.1.5.12|Gambia|2020-07-21	Africa|hCoV-19/Nigeria/ED01-CV155/2020|EPI ISL 527873|B.40|Nigeria|2020-02-21	0.0005044647	Africa
Africa|hCoV-19/Gambia/GC19-2654/2020|EPI ISL 561130|B.1.292|Gambia|2020-07-21	Africa|hCoV-19/Nigeria/ED01-CV155/2020|EPI ISL 527873|B.40|Nigeria|2020-02-21	0.0006051428	Africa
Africa|hCoV-19/Gambia/GC19-2663/2020|EPI ISL 561133|B.1.1.293|Gambia|2020-07-21	Africa|hCoV-19/Nigeria/ED01-CV155/2020|EPI ISL 527873|B.40|Nigeria|2020-02-21	0.0006724172	Africa
Africa|hCoV-19/Gambia/GC19-2707/2020|EPI ISL 561134|B.1.1.293|Gambia|2020-07-21	Africa|hCoV-19/Nigeria/ED01-CV155/2020|EPI ISL 527873|B.40|Nigeria|2020-02-21	0.0006096241	Africa
Africa|hCoV-19/Gambia/GC19-2711/2020|EPI ISL 561135|B.1.5.12|Gambia|2020-07-21	Africa|hCoV-19/Nigeria/ED01-CV155/2020|EPI ISL 527873|B.40|Nigeria|2020-02-21	0.0005714432	Africa
Africa|hCoV-19/Gambia/GC19-2730/2020|EPI ISL 561136|B.1.5.12|Gambia|2020-07-21	Africa|hCoV-19/Nigeria/ED01-CV155/2020|EPI ISL 527873|B.40|Nigeria|2020-02-21	0.0007112927	Africa
Africa|hCoV-19/Gambia/GC19-2731/2020|EPI ISL 561137|B.1.1.293|Gambia|2020-07-21	Africa|hCoV-19/Nigeria/ED01-CV155/2020|EPI ISL 527873|B.40|Nigeria|2020-02-21	0.0006388262	Africa
Africa|hCoV-19/Gambia/GC19-2828/2020|EPI ISL 561150|B.1.361|Gambia|2020-07-24	Africa|hCoV-19/Nigeria/ED01-CV155/2020|EPI ISL 527873|B.40|Nigeria|2020-02-21	0.0005715181	Africa
Africa|hCoV-19/Gambia/GC19-2842/2020|EPI ISL 561151|B.1.1|Gambia|2020-07-24	Africa|hCoV-19/Nigeria/ED01-CV155/2020|EPI ISL 527873|B.40|Nigeria|2020-02-21	0.0007061068	Africa
Africa|hCoV-19/Gambia/GC19-2898/2020|EPI ISL 561153|B.1.5.12|Gambia|2020-07-24	Africa|hCoV-19/Nigeria/ED01-CV155/2020|EPI ISL 527873|B.40|Nigeria|2020-02-21	0.0005714815	Africa
Africa|hCoV-19/Gambia/GC19-2904/2020|EPI ISL 561154|B.1.1|Gambia|2020-07-24	Africa|hCoV-19/Nigeria/ED01-CV155/2020|EPI ISL 527873|B.40|Nigeria|2020-02-21	0.0007060830	Africa
Africa|hCoV-19/Gambia/GC19-2947/2020|EPI ISL 561155|B.1.5.12|Gambia|2020-07-24	Africa|hCoV-19/Nigeria/ED01-CV155/2020|EPI ISL 527873|B.40|Nigeria|2020-02-21	0.0006050961	Africa
Africa|hCoV-19/Gambia/GC19-2973/2020|EPI ISL 561156|B.1.1.293|Gambia|2020-07-24	Africa|hCoV-19/Nigeria/ED01-CV155/2020|EPI ISL 527873|B.40|Nigeria|2020-02-21	0.0006051369	Africa
Africa|hCoV-19/Gambia/GC19-2977/2020|EPI ISL 561157|B.1.1.293|Gambia|2020-07-24	Africa|hCoV-19/Nigeria/ED01-CV155/2020|EPI ISL 527873|B.40|Nigeria|2020-02-21	0.0006051572	Africa
Africa|hCoV-19/Gambia/GC19-2985/2020|EPI ISL 561158|B.1.5.12|Gambia|2020-07-24	Africa|hCoV-19/Nigeria/ED01-CV155/2020|EPI ISL 527873|B.40|Nigeria|2020-02-21	0.0005041944	Africa
Africa|hCoV-19/Gambia/GC19-2991/2020|EPI ISL 561159|B.1.1|Gambia|2020-07-24	Africa|hCoV-19/Nigeria/ED01-CV155/2020|EPI ISL 527873|B.40|Nigeria|2020-02-21	0.0005715699	Africa
Africa|hCoV-19/Gambia/GC19-3064/2020|EPI ISL 561160|B.1.1|Gambia|2020-07-25	Africa|hCoV-19/Nigeria/ED01-CV155/2020|EPI ISL 527873|B.40|Nigeria|2020-02-21	0.0007061305	Africa
Africa|hCoV-19/Gambia/GC19-3065/2020|EPI ISL 561161|B.1.5.12|Gambia|2020-07-25	Africa|hCoV-19/Nigeria/ED01-CV155/2020|EPI ISL 527873|B.40|Nigeria|2020-02-21	0.0006496356	Africa
Africa|hCoV-19/Gambia/GC19-3081/2020|EPI ISL 561162|B.1.1|Gambia|2020-07-25	Africa|hCoV-19/Nigeria/ED01-CV155/2020|EPI ISL 527873|B.40|Nigeria|2020-02-21	0.0007061061	Africa
Africa|hCoV-19/Gambia/GC19-3085/2020|EPI ISL 561163|B.1.1.293|Gambia|2020-07-25	Africa|hCoV-19/Nigeria/ED01-CV155/2020|EPI ISL 527873|B.40|Nigeria|2020-02-21	0.0005419136	Africa
Africa|hCoV-19/Gambia/GC19-3087/2020|EPI ISL 561041|B.1.292|Gambia|2020-07-25	Africa|hCoV-19/Nigeria/ED01-CV155/2020|EPI ISL 527873|B.40|Nigeria|2020-02-21	0.0006050815	Africa
Africa|hCoV-19/Gambia/GC19-3099/2020|EPI ISL 561164|B.1.1.242|Gambia|2020-07-25	Africa|hCoV-19/Nigeria/ED01-CV155/2020|EPI ISL 527873|B.40|Nigeria|2020-02-21	0.0006724265	Africa
Africa|hCoV-19/Gambia/GC19-3110/2020|EPI ISL 561165|B.1.1.293|Gambia|2020-07-25	Africa|hCoV-19/Nigeria/ED01-CV155/2020|EPI ISL 527873|B.40|Nigeria|2020-02-21	0.0006387899	Africa
Africa|hCoV-19/Gambia/GC19-3112/2020|EPI ISL 561166|B.1|Gambia|2020-07-25	Africa|hCoV-19/Nigeria/ED01-CV155/2020|EPI ISL 527873|B.40|Nigeria|2020-02-21	0.0006723657	Africa
Africa|hCoV-19/Gambia/GC19-3113/2020|EPI ISL 561167|B.1.1.293|Gambia|2020-07-25	Africa|hCoV-19/Nigeria/ED01-CV155/2020|EPI ISL 527873|B.40|Nigeria|2020-02-21	0.0006051369	Africa
Africa|hCoV-19/Gambia/GC19-3114/2020|EPI ISL 561168|B.1.1|Gambia|2020-07-25	Africa|hCoV-19/Nigeria/ED01-CV155/2020|EPI ISL 527873|B.40|Nigeria|2020-02-21	0.0007060831	Africa
Africa|hCoV-19/Gambia/GC19-3135/2020|EPI ISL 561169|B.1.5.12|Gambia|2020-07-27	Africa|hCoV-19/Nigeria/ED01-CV155/2020|EPI ISL 527873|B.40|Nigeria|2020-02-21	0.0005079496	Africa
Africa|hCoV-19/Gambia/GC19-3140/2020|EPI ISL 561042|B.1.5.12|Gambia|2020-07-27	Africa|hCoV-19/Nigeria/ED01-CV155/2020|EPI ISL 527873|B.40|Nigeria|2020-02-21	0.0006051244	Africa
Africa|hCoV-19/Gambia/GC19-3145/2020|EPI ISL 561170|B.1.1|Gambia|2020-07-27	Africa|hCoV-19/Nigeria/ED01-CV155/2020|EPI ISL 527873|B.40|Nigeria|2020-02-21	0.0007061068	Africa
Africa|hCoV-19/Gambia/GC19-3146/2020|EPI ISL 561171|B.1.5.12|Gambia|2020-07-27	Africa|hCoV-19/Nigeria/ED01-CV155/2020|EPI ISL 527873|B.40|Nigeria|2020-02-21	0.0005081097	Africa
Africa|hCoV-19/Gambia/GC19-3165/2020|EPI ISL 561043|B.1.1.293|Gambia|2020-07-27	Africa|hCoV-19/Nigeria/ED01-CV155/2020|EPI ISL 527873|B.40|Nigeria|2020-02-21	0.0006051368	Africa
Africa|hCoV-19/Gambia/GC19-3166/2020|EPI ISL 561044|B.1.5.12|Gambia|2020-07-27	Africa|hCoV-19/Nigeria/ED01-CV155/2020|EPI ISL 527873|B.40|Nigeria|2020-02-21	0.0005079325	Africa
Africa|hCoV-19/Gambia/GC19-3189/2020|EPI ISL 561045|B.1.5|Gambia|2020-07-27	Africa|hCoV-19/Nigeria/ED01-CV155/2020|EPI ISL 527873|B.40|Nigeria|2020-02-21	0.0004445333	Africa
Africa|hCoV-19/Gambia/GC19-3192/2020|EPI ISL 561046|B.1.5|Gambia|2020-07-27	Africa|hCoV-19/Nigeria/ED01-CV155/2020|EPI ISL 527873|B.40|Nigeria|2020-02-21	0.0004741871	Africa
Africa|hCoV-19/Gambia/GC19-3193/2020|EPI ISL 561047|B.1.5.12|Gambia|2020-07-27	Africa|hCoV-19/Nigeria/ED01-CV155/2020|EPI ISL 527873|B.40|Nigeria|2020-02-21	0.0005079152	Africa
Africa|hCoV-19/Gambia/GC19-3208/2020|EPI ISL 561048|B.1.5.12|Gambia|2020-07-27	Africa|hCoV-19/Nigeria/ED01-CV155/2020|EPI ISL 527873|B.40|Nigeria|2020-02-21	0.0005757582	Africa
Africa|hCoV-19/Gambia/GC19-3209/2020|EPI ISL 561049|B.1.5.12|Gambia|2020-07-27	Africa|hCoV-19/Nigeria/ED01-CV155/2020|EPI ISL 527873|B.40|Nigeria|2020-02-21	0.0004741088	Africa
Africa|hCoV-19/Gambia/GC19-3210/2020|EPI ISL 561050|B.1.5.12|Gambia|2020-07-27	Africa|hCoV-19/Nigeria/ED01-CV155/2020|EPI ISL 527873|B.40|Nigeria|2020-02-21	0.0004857457	Africa
Africa|hCoV-19/Gambia/GC19-3214/2020|EPI ISL 561051|B.1.1.293|Gambia|2020-07-27	Africa|hCoV-19/Nigeria/ED01-CV155/2020|EPI ISL 527873|B.40|Nigeria|2020-02-21	0.0005080331	Africa
Africa|hCoV-19/Gambia/GC19-3219/2020|EPI ISL 561052|B.1.5.12|Gambia|2020-07-27	Africa|hCoV-19/Nigeria/ED01-CV155/2020|EPI ISL 527873|B.40|Nigeria|2020-02-21	0.0005042618	Africa
Africa|hCoV-19/Gambia/GC19-3246/2020|EPI ISL 561053|B.1.5.12|Gambia|2020-07-27	Africa|hCoV-19/Nigeria/ED01-CV155/2020|EPI ISL 527873|B.40|Nigeria|2020-02-21	0.0005079769	Africa
Africa|hCoV-19/Gambia/GC19-3255/2020|EPI ISL 561054|B.1.177|Gambia|2020-07-27	Africa|hCoV-19/Nigeria/ED01-CV155/2020|EPI ISL 527873|B.40|Nigeria|2020-02-21	0.0004402990	Africa
Africa|hCoV-19/Gambia/GC19-3266/2020|EPI ISL 561055|B.1.5|Gambia|2020-07-27	Africa|hCoV-19/Nigeria/ED01-CV155/2020|EPI ISL 527873|B.40|Nigeria|2020-02-21	0.0004063803	Africa
Africa|hCoV-19/Gambia/GC19-3267/2020|EPI ISL 561056|B.1.5.12|Gambia|2020-07-27	Africa|hCoV-19/Nigeria/ED01-CV155/2020|EPI ISL 527873|B.40|Nigeria|2020-02-21	0.0004402394	Africa
Africa|hCoV-19/Gambia/GC19-3278/2020|EPI ISL 561058|B.1.5.12|Gambia|2020-07-27	Africa|hCoV-19/Nigeria/ED01-CV155/2020|EPI ISL 527873|B.40|Nigeria|2020-02-21	0.0004740495	Africa
Africa|hCoV-19/Gambia/GC19-3301/2020|EPI ISL 561059|B.1.5.12|Gambia|2020-07-27	Africa|hCoV-19/Nigeria/ED01-CV155/2020|EPI ISL 527873|B.40|Nigeria|2020-02-21	0.0004740976	Africa
Africa|hCoV-19/Gambia/GC19-3317/2020|EPI ISL 561060|B.1.5|Gambia|2020-07-27	Africa|hCoV-19/Nigeria/ED01-CV155/2020|EPI ISL 527873|B.40|Nigeria|2020-02-21	0.0004370829	Africa
Africa|hCoV-19/Gambia/GC19-3323/2020|EPI ISL 561061|B.1.5|Gambia|2020-07-27	Africa|hCoV-19/Nigeria/ED01-CV155/2020|EPI ISL 527873|B.40|Nigeria|2020-02-21	0.0004403184	Africa
Africa|hCoV-19/Gambia/GC19-3358/2020|EPI ISL 561062|B.1.1.293|Gambia|2020-07-27	Africa|hCoV-19/Nigeria/ED01-CV155/2020|EPI ISL 527873|B.40|Nigeria|2020-02-21	0.0007060826	Africa
Africa|hCoV-19/Gambia/GC19-3365/2020|EPI ISL 561063|B.1.5.12|Gambia|2020-07-27	Africa|hCoV-19/Nigeria/ED01-CV155/2020|EPI ISL 527873|B.40|Nigeria|2020-02-21	0.0005418476	Africa
Africa|hCoV-19/Gambia/GC19-3373/2020|EPI ISL 561064|B.1.5|Gambia|2020-07-27	Africa|hCoV-19/Nigeria/ED01-CV155/2020|EPI ISL 527873|B.40|Nigeria|2020-02-21	0.0004063803	Africa
Africa|hCoV-19/Gambia/GC19-3374/2020|EPI ISL 561065|B.1.5.12|Gambia|2020-07-27	Africa|hCoV-19/Nigeria/ED01-CV155/2020|EPI ISL 527873|B.40|Nigeria|2020-02-21	0.0005079323	Africa
Africa|hCoV-19/Gambia/GC19-3375/2020|EPI ISL 561066|B.1.5.12|Gambia|2020-07-27	Africa|hCoV-19/Nigeria/ED01-CV155/2020|EPI ISL 527873|B.40|Nigeria|2020-02-21	0.0004740494	Africa
Africa|hCoV-19/Gambia/GC19-3380/2020|EPI ISL 561067|B.1.5.12|Gambia|2020-07-27	Africa|hCoV-19/Nigeria/ED01-CV155/2020|EPI ISL 527873|B.40|Nigeria|2020-02-21	0.0005079668	Africa
Africa|hCoV-19/Gambia/GC19-3381/2020|EPI ISL 561068|B.1.5.12|Gambia|2020-07-27	Africa|hCoV-19/Nigeria/ED01-CV155/2020|EPI ISL 527873|B.40|Nigeria|2020-02-21	0.0006723875	Africa
Africa|hCoV-19/Gambia/GC19-3396/2020|EPI ISL 561069|B.1.5.12|Gambia|2020-07-27	Africa|hCoV-19/Nigeria/ED01-CV155/2020|EPI ISL 527873|B.40|Nigeria|2020-02-21	0.0006387557	Africa
Africa|hCoV-19/Gambia/GC19-3398/2020|EPI ISL 561070|B.1.1.242|Gambia|2020-07-27	Africa|hCoV-19/Nigeria/ED01-CV155/2020|EPI ISL 527873|B.40|Nigeria|2020-02-21	0.0007733450	Africa
Africa|hCoV-19/Gambia/GC19-3399/2020|EPI ISL 561172|B.1.5|Gambia|2020-07-27	Africa|hCoV-19/Nigeria/ED01-CV155/2020|EPI ISL 527873|B.40|Nigeria|2020-02-21	0.0005043280	Africa
Africa|hCoV-19/Gambia/GC19-3400/2020|EPI ISL 561173|B.1.5|Gambia|2020-07-27	Africa|hCoV-19/Nigeria/ED01-CV155/2020|EPI ISL 527873|B.40|Nigeria|2020-02-21	0.0005042671	Africa
Africa|hCoV-19/Gambia/GC19-3407/2020|EPI ISL 561174|B.1.1.242|Gambia|2020-07-27	Africa|hCoV-19/Nigeria/ED01-CV155/2020|EPI ISL 527873|B.40|Nigeria|2020-02-21	0.0005379213	Africa
Africa|hCoV-19/Gambia/GC19-3411/2020|EPI ISL 561175|B.1.5.12|Gambia|2020-07-27	Africa|hCoV-19/Nigeria/ED01-CV155/2020|EPI ISL 527873|B.40|Nigeria|2020-02-21	0.0005805607	Africa
Africa|hCoV-19/Gambia/GC19-3418/2020|EPI ISL 561176|B.1.1.242|Gambia|2020-07-27	Africa|hCoV-19/Nigeria/ED01-CV155/2020|EPI ISL 527873|B.40|Nigeria|2020-02-21	0.0006051510	Africa
Africa|hCoV-19/Gambia/GC19-3429/2020|EPI ISL 561178|B.1.5.12|Gambia|2020-07-27	Africa|hCoV-19/Nigeria/ED01-CV155/2020|EPI ISL 527873|B.40|Nigeria|2020-02-21	0.0005041944	Africa
Africa|hCoV-19/Gambia/GC19-3432/2020|EPI ISL 561179|B.1.5.12|Gambia|2020-07-27	Africa|hCoV-19/Nigeria/ED01-CV155/2020|EPI ISL 527873|B.40|Nigeria|2020-02-21	0.0006096386	Africa
Africa|hCoV-19/Gambia/GC19-3438/2020|EPI ISL 561180|B.1.5.12|Gambia|2020-07-27	Africa|hCoV-19/Nigeria/ED01-CV155/2020|EPI ISL 527873|B.40|Nigeria|2020-02-21	0.0006387918	Africa
Africa|hCoV-19/Gambia/GC19-3445/2020|EPI ISL 561181|B.1.5.12|Gambia|2020-07-27	Africa|hCoV-19/Nigeria/ED01-CV155/2020|EPI ISL 527873|B.40|Nigeria|2020-02-21	0.0007060216	Africa
Africa|hCoV-19/Gambia/GC19-3448/2020|EPI ISL 561183|B.1.5|Gambia|2020-07-27	Africa|hCoV-19/Nigeria/ED01-CV155/2020|EPI ISL 527873|B.40|Nigeria|2020-02-21	0.0004444882	Africa
Africa|hCoV-19/Gambia/GC19-3497/2020|EPI ISL 561184|B.1.5.12|Gambia|2020-07-27	Africa|hCoV-19/Nigeria/ED01-CV155/2020|EPI ISL 527873|B.40|Nigeria|2020-02-21	0.0006387130	Africa
Africa|hCoV-19/Gambia/GC19-3503/2020|EPI ISL 561186|B.1.5.12|Gambia|2020-07-27	Africa|hCoV-19/Nigeria/ED01-CV155/2020|EPI ISL 527873|B.40|Nigeria|2020-02-21	0.0005462872	Africa
Africa|hCoV-19/Gambia/GC19-3504/2020|EPI ISL 561187|B.1.5.12|Gambia|2020-07-27	Africa|hCoV-19/Nigeria/ED01-CV155/2020|EPI ISL 527873|B.40|Nigeria|2020-02-21	0.0006096120	Africa
Africa|hCoV-19/Gambia/GC19-3505/2020|EPI ISL 561188|B.1.5.12|Gambia|2020-07-27	Africa|hCoV-19/Nigeria/ED01-CV155/2020|EPI ISL 527873|B.40|Nigeria|2020-02-21	0.0005714893	Africa
Africa|hCoV-19/Gambia/GC19-3529/2020|EPI ISL 561191|B.1.5.12|Gambia|2020-07-27	Africa|hCoV-19/Nigeria/ED01-CV155/2020|EPI ISL 527873|B.40|Nigeria|2020-02-21	0.0006387708	Africa
Africa|hCoV-19/Gambia/GC19-3530/2020|EPI ISL 561192|B.1.5.12|Gambia|2020-07-27	Africa|hCoV-19/Nigeria/ED01-CV155/2020|EPI ISL 527873|B.40|Nigeria|2020-02-21	0.0005171602	Africa
Africa|hCoV-19/Gambia/GC19-3533/2020|EPI ISL 561193|B.1.1.293|Gambia|2020-07-27	Africa|hCoV-19/Nigeria/ED01-CV155/2020|EPI ISL 527873|B.40|Nigeria|2020-02-21	0.0006388484	Africa
Africa|hCoV-19/Gambia/GC19-3535/2020|EPI ISL 561194|B.1.1.242|Gambia|2020-07-27	Africa|hCoV-19/Nigeria/ED01-CV155/2020|EPI ISL 527873|B.40|Nigeria|2020-02-21	0.0007060929	Africa
Africa|hCoV-19/Gambia/GC19-3550/2020|EPI ISL 561195|B.1.5.12|Gambia|2020-07-27	Africa|hCoV-19/Nigeria/ED01-CV155/2020|EPI ISL 527873|B.40|Nigeria|2020-02-21	0.0006051308	Africa
Africa|hCoV-19/Gambia/GC19-3565/2020|EPI ISL 561196|B.1.5.12|Gambia|2020-07-27	Africa|hCoV-19/Nigeria/ED01-CV155/2020|EPI ISL 527873|B.40|Nigeria|2020-02-21	0.0005378182	Africa
Africa|hCoV-19/Gambia/GC19-3578/2020|EPI ISL 561197|B.1.5.12|Gambia|2020-07-27	Africa|hCoV-19/Nigeria/ED01-CV155/2020|EPI ISL 527873|B.40|Nigeria|2020-02-21	0.0005717125	Africa
Africa|hCoV-19/Gambia/GC19-3629/2020|EPI ISL 561199|B.1.5.12|Gambia|2020-07-27	Africa|hCoV-19/Nigeria/ED01-CV155/2020|EPI ISL 527873|B.40|Nigeria|2020-02-21	0.0006724174	Africa
Africa|hCoV-19/Gambia/GC19-3656/2020|EPI ISL 561201|B.1.5.12|Gambia|2020-07-27	Africa|hCoV-19/Nigeria/ED01-CV155/2020|EPI ISL 527873|B.40|Nigeria|2020-02-21	0.0005715009	Africa
Africa|hCoV-19/Gambia/GC19-3659/2020|EPI ISL 561202|B.1.1|Gambia|2020-07-27	Africa|hCoV-19/Nigeria/ED01-CV155/2020|EPI ISL 527873|B.40|Nigeria|2020-02-21	0.0005715564	Africa
Africa|hCoV-19/Gambia/GC19-3666/2020|EPI ISL 561204|B.1.5.12|Gambia|2020-07-27	Africa|hCoV-19/Nigeria/ED01-CV155/2020|EPI ISL 527873|B.40|Nigeria|2020-02-21	0.0006439723	Africa
Africa|hCoV-19/Gambia/GC19-3769/2020|EPI ISL 561072|B.1.292|Gambia|2020-07-27	Africa|hCoV-19/Nigeria/ED01-CV155/2020|EPI ISL 527873|B.40|Nigeria|2020-02-21	0.0005804140	Africa
Africa|hCoV-19/Gambia/GC19-3773/2020|EPI ISL 561073|B.1.5.12|Gambia|2020-07-27	Africa|hCoV-19/Nigeria/ED01-CV155/2020|EPI ISL 527873|B.40|Nigeria|2020-02-21	0.0006387556	Africa
Africa|hCoV-19/Gambia/GC19-3774/2020|EPI ISL 561074|B.1.5.12|Gambia|2020-07-27	Africa|hCoV-19/Nigeria/ED01-CV155/2020|EPI ISL 527873|B.40|Nigeria|2020-02-21	0.0006051248	Africa
Africa|hCoV-19/Gambia/GC19-3794/2020|EPI ISL 561078|B.1.5.12|Gambia|2020-07-27	Africa|hCoV-19/Nigeria/ED01-CV155/2020|EPI ISL 527873|B.40|Nigeria|2020-02-21	0.0006145857	Africa
Africa|hCoV-19/Gambia/GC19-3796/2020|EPI ISL 561079|B.1.5.12|Gambia|2020-07-27	Africa|hCoV-19/Nigeria/ED01-CV155/2020|EPI ISL 527873|B.40|Nigeria|2020-02-21	0.0006387253	Africa
Africa|hCoV-19/Gambia/GC19-3798/2020|EPI ISL 561080|B.1.1.242|Gambia|2020-07-27	Africa|hCoV-19/Nigeria/ED01-CV155/2020|EPI ISL 527873|B.40|Nigeria|2020-02-21	0.0007469308	Africa
Africa|hCoV-19/Gambia/GC19-3799/2020|EPI ISL 561081|B.1.1.242|Gambia|2020-07-27	Africa|hCoV-19/Nigeria/ED01-CV155/2020|EPI ISL 527873|B.40|Nigeria|2020-02-21	0.0007396745	Africa
Africa|hCoV-19/Gambia/GC19-3802/2020|EPI ISL 561082|B.1.5.12|Gambia|2020-07-27	Africa|hCoV-19/Nigeria/ED01-CV155/2020|EPI ISL 527873|B.40|Nigeria|2020-02-21	0.0006723787	Africa
Africa|hCoV-19/Gambia/GC19-3805/2020|EPI ISL 561083|B.1.5.12|Gambia|2020-07-27	Africa|hCoV-19/Nigeria/ED01-CV155/2020|EPI ISL 527873|B.40|Nigeria|2020-02-21	0.0006387406	Africa
Africa|hCoV-19/Gambia/GC19-3806/2020|EPI ISL 561084|B.1.1.293|Gambia|2020-07-27	Africa|hCoV-19/Nigeria/ED01-CV155/2020|EPI ISL 527873|B.40|Nigeria|2020-02-21	0.0006387963	Africa
Africa|hCoV-19/Gambia/GC19-3807/2020|EPI ISL 561085|B.1.1.293|Gambia|2020-07-27	Africa|hCoV-19/Nigeria/ED01-CV155/2020|EPI ISL 527873|B.40|Nigeria|2020-02-21	0.0006724826	Africa
Africa|hCoV-19/Gambia/GC19-3812/2020|EPI ISL 561086|B.1.1.293|Gambia|2020-07-27	Africa|hCoV-19/Nigeria/ED01-CV155/2020|EPI ISL 527873|B.40|Nigeria|2020-02-21	0.0007075717	Africa
Africa|hCoV-19/Gambia/GC19-3813/2020|EPI ISL 561087|B.1.1.293|Gambia|2020-07-27	Africa|hCoV-19/Nigeria/ED01-CV155/2020|EPI ISL 527873|B.40|Nigeria|2020-02-21	0.0006724598	Africa
Africa|hCoV-19/Gambia/GC19-3814/2020|EPI ISL 561088|B.1|Gambia|2020-07-27	Africa|hCoV-19/Nigeria/ED01-CV155/2020|EPI ISL 527873|B.40|Nigeria|2020-02-21	0.0007397508	Africa
Africa|hCoV-19/Gambia/GC19-3816/2020|EPI ISL 561089|B.1.1.293|Gambia|2020-07-27	Africa|hCoV-19/Nigeria/ED01-CV155/2020|EPI ISL 527873|B.40|Nigeria|2020-02-21	0.0005418770	Africa
Africa|hCoV-19/Gambia/GC19-3818/2020|EPI ISL 561090|B.1.1.293|Gambia|2020-07-27	Africa|hCoV-19/Nigeria/ED01-CV155/2020|EPI ISL 527873|B.40|Nigeria|2020-02-21	0.0007397208	Africa
Africa|hCoV-19/Gambia/GC19-3820/2020|EPI ISL 561091|B.1.1.293|Gambia|2020-07-27	Africa|hCoV-19/Nigeria/ED01-CV155/2020|EPI ISL 527873|B.40|Nigeria|2020-02-21	0.0006724600	Africa
Africa|hCoV-19/Gambia/GC19-3821/2020|EPI ISL 561092|B.1.5.12|Gambia|2020-07-27	Africa|hCoV-19/Nigeria/ED01-CV155/2020|EPI ISL 527873|B.40|Nigeria|2020-02-21	0.0005516109	Africa
Africa|hCoV-19/Gambia/GC19-3822/2020|EPI ISL 561093|B.1.5.12|Gambia|2020-07-27	Africa|hCoV-19/Nigeria/ED01-CV155/2020|EPI ISL 527873|B.40|Nigeria|2020-02-21	0.0006387560	Africa
Africa|hCoV-19/Gambia/GC19-3823/2020|EPI ISL 561094|B.1.5.12|Gambia|2020-07-27	Africa|hCoV-19/Nigeria/ED01-CV155/2020|EPI ISL 527873|B.40|Nigeria|2020-02-21	0.0006435336	Africa
Africa|hCoV-19/Gambia/GC19-3835/2020|EPI ISL 561096|B.1.1.293|Gambia|2020-07-27	Africa|hCoV-19/Nigeria/ED01-CV155/2020|EPI ISL 527873|B.40|Nigeria|2020-02-21	0.0006388175	Africa
Africa|hCoV-19/Gambia/GC19-3836/2020|EPI ISL 561097|B.1.5.12|Gambia|2020-07-27	Africa|hCoV-19/Nigeria/ED01-CV155/2020|EPI ISL 527873|B.40|Nigeria|2020-02-21	0.0006050840	Africa
Africa|hCoV-19/Gambia/GC19-3839/2020|EPI ISL 561098|B.1.5.12|Gambia|2020-07-27	Africa|hCoV-19/Nigeria/ED01-CV155/2020|EPI ISL 527873|B.40|Nigeria|2020-02-21	0.0006387557	Africa
Africa|hCoV-19/Gambia/GC19-3842/2020|EPI ISL 561099|B.1.1.293|Gambia|2020-07-27	Africa|hCoV-19/Nigeria/ED01-CV155/2020|EPI ISL 527873|B.40|Nigeria|2020-02-21	0.0007397357	Africa
Africa|hCoV-19/Gambia/GC19-3846/2020|EPI ISL 561100|B.1.1.293|Gambia|2020-07-27	Africa|hCoV-19/Nigeria/ED01-CV155/2020|EPI ISL 527873|B.40|Nigeria|2020-02-21	0.0007060972	Africa
Africa|hCoV-19/Gambia/GC19-3852/2020|EPI ISL 561101|B.1.5.12|Gambia|2020-07-27	Africa|hCoV-19/Nigeria/ED01-CV155/2020|EPI ISL 527873|B.40|Nigeria|2020-02-21	0.0005804243	Africa
Africa|hCoV-19/Gambia/GC19-3854/2020|EPI ISL 561102|B.1.1.293|Gambia|2020-07-27	Africa|hCoV-19/Nigeria/ED01-CV155/2020|EPI ISL 527873|B.40|Nigeria|2020-02-21	0.0007397358	Africa
Africa|hCoV-19/Gambia/GC192573/2020|EPI ISL 561115|B.1.5.12|Gambia|2020-07-21	Africa|hCoV-19/Nigeria/ED01-CV155/2020|EPI ISL 527873|B.40|Nigeria|2020-02-21	0.0006387835	Africa
Africa|hCoV-19/Gambia/GC192576/2020|EPI ISL 561117|B.1.5.12|Gambia|2020-07-21	Africa|hCoV-19/Nigeria/ED01-CV155/2020|EPI ISL 527873|B.40|Nigeria|2020-02-21	0.0005422650	Africa
Africa|hCoV-19/Gambia/GC192579/2020|EPI ISL 561118|B.1.5.12|Gambia|2020-07-21	Africa|hCoV-19/Nigeria/ED01-CV155/2020|EPI ISL 527873|B.40|Nigeria|2020-02-21	0.0005454436	Africa
Africa|hCoV-19/Gambia/GC192602/2020|EPI ISL 561120|B.1.1.293|Gambia|2020-07-21	Africa|hCoV-19/Nigeria/ED01-CV155/2020|EPI ISL 527873|B.40|Nigeria|2020-02-21	0.0007397208	Africa
Africa|hCoV-19/Gambia/GC192610/2020|EPI ISL 561121|B.1.1.293|Gambia|2020-07-21	Africa|hCoV-19/Nigeria/ED01-CV155/2020|EPI ISL 527873|B.40|Nigeria|2020-02-21	0.0007397212	Africa
Africa|hCoV-19/Gambia/GC192751/2020|EPI ISL 561138|B.1.5.12|Gambia|2020-07-21	Africa|hCoV-19/Nigeria/ED01-CV155/2020|EPI ISL 527873|B.40|Nigeria|2020-02-21	0.0006724307	Africa
Africa|hCoV-19/Gambia/GC192756/2020|EPI ISL 561139|B.1.5.12|Gambia|2020-07-22	Africa|hCoV-19/Nigeria/ED01-CV155/2020|EPI ISL 527873|B.40|Nigeria|2020-02-21	0.0006051248	Africa
Africa|hCoV-19/Gambia/GC192772/2020|EPI ISL 561140|B.1.1|Gambia|2020-07-22	Africa|hCoV-19/Nigeria/ED01-CV155/2020|EPI ISL 527873|B.40|Nigeria|2020-02-21	0.0007060831	Africa
Africa|hCoV-19/Gambia/GC192778/2020|EPI ISL 561141|B.1.1|Gambia|2020-07-22	Africa|hCoV-19/Nigeria/ED01-CV155/2020|EPI ISL 527873|B.40|Nigeria|2020-02-21	0.0006051835	Africa
Africa|hCoV-19/Gambia/GC192781/2020|EPI ISL 561142|B.1.5.12|Gambia|2020-07-22	Africa|hCoV-19/Nigeria/ED01-CV155/2020|EPI ISL 527873|B.40|Nigeria|2020-02-21	0.0006387557	Africa
Africa|hCoV-19/Gambia/GC192782/2020|EPI ISL 561143|B.1.5.12|Gambia|2020-07-22	Africa|hCoV-19/Nigeria/ED01-CV155/2020|EPI ISL 527873|B.40|Nigeria|2020-02-21	0.0006387708	Africa
Africa|hCoV-19/Gambia/GC192786/2020|EPI ISL 561144|B.1.1.293|Gambia|2020-07-22	Africa|hCoV-19/Nigeria/ED01-CV155/2020|EPI ISL 527873|B.40|Nigeria|2020-02-21	0.0006724308	Africa
Africa|hCoV-19/Gambia/GC192789/2020|EPI ISL 561145|B.1|Gambia|2020-07-22	Africa|hCoV-19/Nigeria/ED01-CV155/2020|EPI ISL 527873|B.40|Nigeria|2020-02-21	0.0005714686	Africa
Africa|hCoV-19/Gambia/GC192811/2020|EPI ISL 561147|B.1.5.12|Gambia|2020-07-22	Africa|hCoV-19/Nigeria/ED01-CV155/2020|EPI ISL 527873|B.40|Nigeria|2020-02-21	0.0006150475	Africa
Africa|hCoV-19/Gambia/GC192812/2020|EPI ISL 561148|B.1.1.293|Gambia|2020-07-22	Africa|hCoV-19/Nigeria/ED01-CV155/2020|EPI ISL 527873|B.40|Nigeria|2020-02-21	0.0006051367	Africa
Africa|hCoV-19/Gambia/NPHL-038/2020|EPI ISL 561205|B.1.1|Gambia|2020	Africa|hCoV-19/Nigeria/ED01-CV155/2020|EPI ISL 527873|B.40|Nigeria|2020-02-21	0.0007397385	Africa
Africa|hCoV-19/Gambia/NPHL-061/2020|EPI ISL 561206|B.1.5.12|Gambia|2020	Africa|hCoV-19/Nigeria/ED01-CV155/2020|EPI ISL 527873|B.40|Nigeria|2020-02-21	0.0007060384	Africa
Africa|hCoV-19/Gambia/NPHL-1168/2020|EPI ISL 561212|B.1.5.12|Gambia|2020-06-27	Africa|hCoV-19/Nigeria/ED01-CV155/2020|EPI ISL 527873|B.40|Nigeria|2020-02-21	0.0007060804	Africa
Africa|hCoV-19/Gambia/NPHL-1208/2020|EPI ISL 561213|B.1.5.12|Gambia|2020-06-30	Africa|hCoV-19/Nigeria/ED01-CV155/2020|EPI ISL 527873|B.40|Nigeria|2020-02-21	0.0004769115	Africa
Africa|hCoV-19/Gambia/NPHL-1209/2020|EPI ISL 561214|B.1.5.12|Gambia|2020-06-30	Africa|hCoV-19/Nigeria/ED01-CV155/2020|EPI ISL 527873|B.40|Nigeria|2020-02-21	0.0004464365	Africa
Africa|hCoV-19/Gambia/NPHL-1212/2020|EPI ISL 561215|B.1.5.12|Gambia|2020-06-30	Africa|hCoV-19/Nigeria/ED01-CV155/2020|EPI ISL 527873|B.40|Nigeria|2020-02-21	0.0005714429	Africa
Africa|hCoV-19/Gambia/NPHL-1224/2020|EPI ISL 561217|B.1.1.293|Gambia|2020-06-30	Africa|hCoV-19/Nigeria/ED01-CV155/2020|EPI ISL 527873|B.40|Nigeria|2020-02-21	0.0005973263	Africa
Africa|hCoV-19/Gambia/NPHL-1230/2020|EPI ISL 561218|B.1.5|Gambia|2020-06-30	Africa|hCoV-19/Nigeria/ED01-CV155/2020|EPI ISL 527873|B.40|Nigeria|2020-02-21	0.0004087198	Africa
Africa|hCoV-19/Gambia/NPHL-1248/2020|EPI ISL 561222|B.1.5|Gambia|2020-07-01	Africa|hCoV-19/Nigeria/ED01-CV155/2020|EPI ISL 527873|B.40|Nigeria|2020-02-21	0.0004086910	Africa
Africa|hCoV-19/Gambia/NPHL-1258/2020|EPI ISL 561223|B.1.292|Gambia|2020-07-02	Africa|hCoV-19/Nigeria/ED01-CV155/2020|EPI ISL 527873|B.40|Nigeria|2020-02-21	0.0005378282	Africa
Africa|hCoV-19/Gambia/NPHL-1422/2020|EPI ISL 561228|B.1.5|Gambia|2020-07-04	Africa|hCoV-19/Nigeria/ED01-CV155/2020|EPI ISL 527873|B.40|Nigeria|2020-02-21	0.0004241536	Africa
Africa|hCoV-19/Gambia/NPHL-1424/2020|EPI ISL 561229|B.1.292|Gambia|2020-07-04	Africa|hCoV-19/Nigeria/ED01-CV155/2020|EPI ISL 527873|B.40|Nigeria|2020-02-21	0.0005379888	Africa
Africa|hCoV-19/Gambia/NPHL-1446/2020|EPI ISL 561230|B.1.5|Gambia|2020-07-04	Africa|hCoV-19/Nigeria/ED01-CV155/2020|EPI ISL 527873|B.40|Nigeria|2020-02-21	0.0004086911	Africa
Africa|hCoV-19/Gambia/NPHL-1477/2020|EPI ISL 561231|B.1.5|Gambia|2020	Africa|hCoV-19/Nigeria/ED01-CV155/2020|EPI ISL 527873|B.40|Nigeria|2020-02-21	0.0004220571	Africa
Africa|hCoV-19/Gambia/NPHL-1514/2020|EPI ISL 561232|B.1.1|Gambia|2020	Africa|hCoV-19/Nigeria/ED01-CV155/2020|EPI ISL 527873|B.40|Nigeria|2020-02-21	0.0006387686	Africa
Africa|hCoV-19/Gambia/NPHL-1641/2020|EPI ISL 561235|B.1.292|Gambia|2020-07-31	Africa|hCoV-19/Nigeria/ED01-CV155/2020|EPI ISL 527873|B.40|Nigeria|2020-02-21	0.0005921322	Africa
Africa|hCoV-19/Gambia/NPHL-1645/2020|EPI ISL 561236|B.1.1.293|Gambia|2020-08-04	Africa|hCoV-19/Nigeria/ED01-CV155/2020|EPI ISL 527873|B.40|Nigeria|2020-02-21	0.0005748554	Africa
Africa|hCoV-19/Gambia/NPHL-1711/2020|EPI ISL 561237|B.1.1.293|Gambia|2020-08-04	Africa|hCoV-19/Nigeria/ED01-CV155/2020|EPI ISL 527873|B.40|Nigeria|2020-02-21	0.0006051365	Africa
Africa|hCoV-19/Gambia/NPHL-1746/2020|EPI ISL 561238|B.1.1|Gambia|2020-07-20	Africa|hCoV-19/Nigeria/ED01-CV155/2020|EPI ISL 527873|B.40|Nigeria|2020-02-21	0.0005379500	Africa
Africa|hCoV-19/Gambia/NPHL-1921/2020|EPI ISL 561239|B.1.1|Gambia|2020	Africa|hCoV-19/Nigeria/ED01-CV155/2020|EPI ISL 527873|B.40|Nigeria|2020-02-21	0.0007060831	Africa
Africa|hCoV-19/Gambia/NPHL-1968/2020|EPI ISL 561240|B.1.1|Gambia|2020-07-16	Africa|hCoV-19/Nigeria/ED01-CV155/2020|EPI ISL 527873|B.40|Nigeria|2020-02-21	0.0007060831	Africa
Africa|hCoV-19/Gambia/NPHL-2037/2020|EPI ISL 561241|B.1.1|Gambia|2020-07-15	Africa|hCoV-19/Nigeria/ED01-CV155/2020|EPI ISL 527873|B.40|Nigeria|2020-02-21	0.0006724692	Africa
Africa|hCoV-19/Gambia/NPHL-2268/2020|EPI ISL 561242|B.1.1|Gambia|2020	Africa|hCoV-19/Nigeria/ED01-CV155/2020|EPI ISL 527873|B.40|Nigeria|2020-02-21	0.0005054685	Africa
Africa|hCoV-19/Gambia/NPHL-2344/2020|EPI ISL 561243|B.1.292|Gambia|2020	Africa|hCoV-19/Nigeria/ED01-CV155/2020|EPI ISL 527873|B.40|Nigeria|2020-02-21	0.0006051346	Africa
Africa|hCoV-19/Gambia/NPHL-2374/2020|EPI ISL 561244|B.1.5.12|Gambia|2020	Africa|hCoV-19/Nigeria/ED01-CV155/2020|EPI ISL 527873|B.40|Nigeria|2020-02-21	0.0005714625	Africa
Africa|hCoV-19/Gambia/NPHL-242/2020|EPI ISL 561245|B.1.5|Gambia|2020	Africa|hCoV-19/Nigeria/ED01-CV155/2020|EPI ISL 527873|B.40|Nigeria|2020-02-21	0.0004033759	Africa
Africa|hCoV-19/Gambia/NPHL-243/2020|EPI ISL 561246|B.1.5|Gambia|2020	Africa|hCoV-19/Nigeria/ED01-CV155/2020|EPI ISL 527873|B.40|Nigeria|2020-02-21	0.0004808752	Africa
Africa|hCoV-19/Gambia/NPHL-244/2020|EPI ISL 561247|B.1.1.293|Gambia|2020	Africa|hCoV-19/Nigeria/ED01-CV155/2020|EPI ISL 527873|B.40|Nigeria|2020-02-21	0.0006443501	Africa
Africa|hCoV-19/Gambia/NPHL-2443/2020|EPI ISL 561248|B.1.5.12|Gambia|2020	Africa|hCoV-19/Nigeria/ED01-CV155/2020|EPI ISL 527873|B.40|Nigeria|2020-02-21	0.0005714438	Africa
Africa|hCoV-19/Gambia/NPHL-2444/2020|EPI ISL 561249|B.1.292|Gambia|2020-07-21	Africa|hCoV-19/Nigeria/ED01-CV155/2020|EPI ISL 527873|B.40|Nigeria|2020-02-21	0.0005714547	Africa
Africa|hCoV-19/Gambia/NPHL-2446/2020|EPI ISL 561250|B.1.1|Gambia|2020	Africa|hCoV-19/Nigeria/ED01-CV155/2020|EPI ISL 527873|B.40|Nigeria|2020-02-21	0.0007241713	Africa
Africa|hCoV-19/Gambia/NPHL-245/2020|EPI ISL 561251|B.1.1|Gambia|2020	Africa|hCoV-19/Nigeria/ED01-CV155/2020|EPI ISL 527873|B.40|Nigeria|2020-02-21	0.0005419033	Africa
Africa|hCoV-19/Gambia/NPHL-2457/2020|EPI ISL 561252|B.1.1|Gambia|2020-07-21	Africa|hCoV-19/Nigeria/ED01-CV155/2020|EPI ISL 527873|B.40|Nigeria|2020-02-21	0.0007241463	Africa
Africa|hCoV-19/Gambia/NPHL-2458/2020|EPI ISL 561253|B.1.292|Gambia|2020-07-21	Africa|hCoV-19/Nigeria/ED01-CV155/2020|EPI ISL 527873|B.40|Nigeria|2020-02-21	0.0005862723	Africa
Africa|hCoV-19/Gambia/NPHL-2463/2020|EPI ISL 561254|B.1.1|Gambia|2020	Africa|hCoV-19/Nigeria/ED01-CV155/2020|EPI ISL 527873|B.40|Nigeria|2020-02-21	0.0007314345	Africa
Africa|hCoV-19/Gambia/NPHL-2465/2020|EPI ISL 561255|B.1.1|Gambia|2020-07-21	Africa|hCoV-19/Nigeria/ED01-CV155/2020|EPI ISL 527873|B.40|Nigeria|2020-02-21	0.0007241966	Africa
Africa|hCoV-19/Gambia/NPHL-2469/2020|EPI ISL 561256|B.1.5.12|Gambia|2020-07-21	Africa|hCoV-19/Nigeria/ED01-CV155/2020|EPI ISL 527873|B.40|Nigeria|2020-02-21	0.0006551303	Africa
Africa|hCoV-19/Gambia/NPHL-247/2020|EPI ISL 561257|B.1.1.293|Gambia|2020	Africa|hCoV-19/Nigeria/ED01-CV155/2020|EPI ISL 527873|B.40|Nigeria|2020-02-21	0.0006388054	Africa
Africa|hCoV-19/Gambia/NPHL-2470/2020|EPI ISL 561258|B.1.1|Gambia|2020-07-21	Africa|hCoV-19/Nigeria/ED01-CV155/2020|EPI ISL 527873|B.40|Nigeria|2020-02-21	0.0007241713	Africa
Africa|hCoV-19/Gambia/NPHL-2472/2020|EPI ISL 561259|B.1.5.12|Gambia|2020-07-21	Africa|hCoV-19/Nigeria/ED01-CV155/2020|EPI ISL 527873|B.40|Nigeria|2020-02-21	0.0004481606	Africa
Africa|hCoV-19/Gambia/NPHL-2473/2020|EPI ISL 561260|B.1.5.12|Gambia|2020-07-21	Africa|hCoV-19/Nigeria/ED01-CV155/2020|EPI ISL 527873|B.40|Nigeria|2020-02-21	0.0007060907	Africa
Africa|hCoV-19/Gambia/NPHL-2478/2020|EPI ISL 561261|B.1.5.12|Gambia|2020-07-21	Africa|hCoV-19/Nigeria/ED01-CV155/2020|EPI ISL 527873|B.40|Nigeria|2020-02-21	0.0005572331	Africa
Africa|hCoV-19/Gambia/NPHL-2497/2020|EPI ISL 561262|B.1.1.242|Gambia|2020-07-21	Africa|hCoV-19/Nigeria/ED01-CV155/2020|EPI ISL 527873|B.40|Nigeria|2020-02-21	0.0006965681	Africa
Africa|hCoV-19/Gambia/NPHL-2504/2020|EPI ISL 561264|B.1.5.12|Gambia|2020-07-23	Africa|hCoV-19/Nigeria/ED01-CV155/2020|EPI ISL 527873|B.40|Nigeria|2020-02-21	0.0007182385	Africa
Africa|hCoV-19/Gambia/NPHL-2514/2020|EPI ISL 561265|B.1.5.12|Gambia|2020-07-21	Africa|hCoV-19/Nigeria/ED01-CV155/2020|EPI ISL 527873|B.40|Nigeria|2020-02-21	0.0006551372	Africa
Africa|hCoV-19/Gambia/NPHL-2521/2020|EPI ISL 561266|B.1.5.12|Gambia|2020-07-23	Africa|hCoV-19/Nigeria/ED01-CV155/2020|EPI ISL 527873|B.40|Nigeria|2020-02-21	0.0006551103	Africa
Africa|hCoV-19/Gambia/NPHL-2522/2020|EPI ISL 561267|B.1.1.293|Gambia|2020-07-22	Africa|hCoV-19/Nigeria/ED01-CV155/2020|EPI ISL 527873|B.40|Nigeria|2020-02-21	0.0006902509	Africa
Africa|hCoV-19/Gambia/NPHL-2524/2020|EPI ISL 561268|B.1.1|Gambia|2020-07-24	Africa|hCoV-19/Nigeria/ED01-CV155/2020|EPI ISL 527873|B.40|Nigeria|2020-02-21	0.0006724694	Africa
Africa|hCoV-19/Gambia/NPHL-2529/2020|EPI ISL 561269|B.1.1.293|Gambia|2020-07-21	Africa|hCoV-19/Nigeria/ED01-CV155/2020|EPI ISL 527873|B.40|Nigeria|2020-02-21	0.0006551237	Africa
Africa|hCoV-19/Gambia/NPHL-253/2020|EPI ISL 561270|B.1.1.293|Gambia|2020	Africa|hCoV-19/Nigeria/ED01-CV155/2020|EPI ISL 527873|B.40|Nigeria|2020-02-21	0.0006724178	Africa
Africa|hCoV-19/Gambia/NPHL-2537/2020|EPI ISL 561271|B.1.1|Gambia|2020	Africa|hCoV-19/Nigeria/ED01-CV155/2020|EPI ISL 527873|B.40|Nigeria|2020-02-21	0.0007513064	Africa
Africa|hCoV-19/Gambia/NPHL-2538/2020|EPI ISL 561272|B.1.5.12|Gambia|2020-07-21	Africa|hCoV-19/Nigeria/ED01-CV155/2020|EPI ISL 527873|B.40|Nigeria|2020-02-21	0.0006206029	Africa
Africa|hCoV-19/Gambia/NPHL-2550/2020|EPI ISL 561274|B.1.292|Gambia|2020-07-21	Africa|hCoV-19/Nigeria/ED01-CV155/2020|EPI ISL 527873|B.40|Nigeria|2020-02-21	0.0005516221	Africa
Africa|hCoV-19/Gambia/NPHL-2554/2020|EPI ISL 561275|B.1.5.12|Gambia|2020	Africa|hCoV-19/Nigeria/ED01-CV155/2020|EPI ISL 527873|B.40|Nigeria|2020-02-21	0.0005516489	Africa
Africa|hCoV-19/Gambia/NPHL-2555/2020|EPI ISL 561276|B.1.1|Gambia|2020-07-21	Africa|hCoV-19/Nigeria/ED01-CV155/2020|EPI ISL 527873|B.40|Nigeria|2020-02-21	0.0006967909	Africa
Africa|hCoV-19/Gambia/NPHL-256/2020|EPI ISL 561277|B.1.1.293|Gambia|2020	Africa|hCoV-19/Nigeria/ED01-CV155/2020|EPI ISL 527873|B.40|Nigeria|2020-02-21	0.0005715455	Africa
Africa|hCoV-19/Gambia/NPHL-2560/2020|EPI ISL 561278|B.1.1|Gambia|2020	Africa|hCoV-19/Nigeria/ED01-CV155/2020|EPI ISL 527873|B.40|Nigeria|2020-02-21	0.0007241463	Africa
Africa|hCoV-19/Gambia/NPHL-2567/2020|EPI ISL 561279|B.1|Gambia|2020	Africa|hCoV-19/Nigeria/ED01-CV155/2020|EPI ISL 527873|B.40|Nigeria|2020-02-21	0.0007734256	Africa
Africa|hCoV-19/Gambia/NPHL-2573/2020|EPI ISL 561280|B.1.1.293|Gambia|2020	Africa|hCoV-19/Nigeria/ED01-CV155/2020|EPI ISL 527873|B.40|Nigeria|2020-02-21	0.0005516735	Africa
Africa|hCoV-19/Gambia/NPHL-2586/2020|EPI ISL 561281|B.1.5.12|Gambia|2020-07-23	Africa|hCoV-19/Nigeria/ED01-CV155/2020|EPI ISL 527873|B.40|Nigeria|2020-02-21	0.0005571226	Africa
Africa|hCoV-19/Gambia/NPHL-2588/2020|EPI ISL 561282|B.1.1|Gambia|2020	Africa|hCoV-19/Nigeria/ED01-CV155/2020|EPI ISL 527873|B.40|Nigeria|2020-02-21	0.0007397218	Africa
Africa|hCoV-19/Gambia/NPHL-2615/2020|EPI ISL 561283|B.1.1.293|Gambia|2020-08-18	Africa|hCoV-19/Nigeria/ED01-CV155/2020|EPI ISL 527873|B.40|Nigeria|2020-02-21	0.0006724173	Africa
Africa|hCoV-19/Gambia/NPHL-2626/2020|EPI ISL 561284|B.1.1.293|Gambia|2020	Africa|hCoV-19/Nigeria/ED01-CV155/2020|EPI ISL 527873|B.40|Nigeria|2020-02-21	0.0005715507	Africa
Africa|hCoV-19/Gambia/NPHL-2640/2020|EPI ISL 561285|B.1.5.12|Gambia|2020-06-17	Africa|hCoV-19/Nigeria/ED01-CV155/2020|EPI ISL 527873|B.40|Nigeria|2020-02-21	0.0005378417	Africa
Africa|hCoV-19/Gambia/NPHL-266/2020|EPI ISL 561286|B.1.5.12|Gambia|2020	Africa|hCoV-19/Nigeria/ED01-CV155/2020|EPI ISL 527873|B.40|Nigeria|2020-02-21	0.0006206370	Africa
Africa|hCoV-19/Gambia/NPHL-2706/2020|EPI ISL 561287|B.1.292|Gambia|2020	Africa|hCoV-19/Nigeria/ED01-CV155/2020|EPI ISL 527873|B.40|Nigeria|2020-02-21	0.0006050821	Africa
Africa|hCoV-19/Gambia/NPHL-2712/2020|EPI ISL 561288|B.1.5.12|Gambia|2020-08-03	Africa|hCoV-19/Nigeria/ED01-CV155/2020|EPI ISL 527873|B.40|Nigeria|2020-02-21	0.0006387835	Africa
Africa|hCoV-19/Gambia/NPHL-2727/2020|EPI ISL 561289|B.1.5.12|Gambia|2020-08-04	Africa|hCoV-19/Nigeria/ED01-CV155/2020|EPI ISL 527873|B.40|Nigeria|2020-02-21	0.0006387557	Africa
Africa|hCoV-19/Gambia/NPHL-2729/2020|EPI ISL 561290|B.1.1|Gambia|2020-07-23	Africa|hCoV-19/Nigeria/ED01-CV155/2020|EPI ISL 527873|B.40|Nigeria|2020-02-21	0.0007060831	Africa
Africa|hCoV-19/Gambia/NPHL-2736/2020|EPI ISL 561291|B.1.1.242|Gambia|2020-07-25	Africa|hCoV-19/Nigeria/ED01-CV155/2020|EPI ISL 527873|B.40|Nigeria|2020-02-21	0.0007397065	Africa
Africa|hCoV-19/Gambia/NPHL-2759/2020|EPI ISL 561292|B.1.5.12|Gambia|2020-08-07	Africa|hCoV-19/Nigeria/ED01-CV155/2020|EPI ISL 527873|B.40|Nigeria|2020-02-21	0.0006051777	Africa
Africa|hCoV-19/Gambia/NPHL-2762/2020|EPI ISL 561293|B.1.5.12|Gambia|2020-07-25	Africa|hCoV-19/Nigeria/ED01-CV155/2020|EPI ISL 527873|B.40|Nigeria|2020-02-21	0.0006724014	Africa
Africa|hCoV-19/Gambia/NPHL-2767/2020|EPI ISL 561294|B.1.1.293|Gambia|2020-07-25	Africa|hCoV-19/Nigeria/ED01-CV155/2020|EPI ISL 527873|B.40|Nigeria|2020-02-21	0.0007060690	Africa
Africa|hCoV-19/Gambia/NPHL-2768/2020|EPI ISL 561295|B.1.1.293|Gambia|2020-07-27	Africa|hCoV-19/Nigeria/ED01-CV155/2020|EPI ISL 527873|B.40|Nigeria|2020-02-21	0.0006387836	Africa
Africa|hCoV-19/Gambia/NPHL-277/2020|EPI ISL 561296|B.1.5.12|Gambia|2020	Africa|hCoV-19/Nigeria/ED01-CV155/2020|EPI ISL 527873|B.40|Nigeria|2020-02-21	0.0006387708	Africa
Africa|hCoV-19/Gambia/NPHL-2785/2020|EPI ISL 561297|B.1.1.242|Gambia|2020-07-27	Africa|hCoV-19/Nigeria/ED01-CV155/2020|EPI ISL 527873|B.40|Nigeria|2020-02-21	0.0006724265	Africa
Africa|hCoV-19/Gambia/NPHL-2790/2020|EPI ISL 561298|B.1.1.293|Gambia|2020	Africa|hCoV-19/Nigeria/ED01-CV155/2020|EPI ISL 527873|B.40|Nigeria|2020-02-21	0.0007060832	Africa
Africa|hCoV-19/Gambia/NPHL-2825/2020|EPI ISL 561299|B.1.5.12|Gambia|2020	Africa|hCoV-19/Nigeria/ED01-CV155/2020|EPI ISL 527873|B.40|Nigeria|2020-02-21	0.0006386975	Africa
Africa|hCoV-19/Gambia/NPHL-287/2020|EPI ISL 561300|B.1.1.293|Gambia|2020	Africa|hCoV-19/Nigeria/ED01-CV155/2020|EPI ISL 527873|B.40|Nigeria|2020-02-21	0.0006724533	Africa
Africa|hCoV-19/Gambia/NPHL-2889/2020|EPI ISL 561301|B.1.5.12|Gambia|2020	Africa|hCoV-19/Nigeria/ED01-CV155/2020|EPI ISL 527873|B.40|Nigeria|2020-02-21	0.0006844335	Africa
Africa|hCoV-19/Gambia/NPHL-2892/2020|EPI ISL 561302|B.1.5.12|Gambia|2020-09-07	Africa|hCoV-19/Nigeria/ED01-CV155/2020|EPI ISL 527873|B.40|Nigeria|2020-02-21	0.0006844334	Africa
Africa|hCoV-19/Gambia/NPHL-290/2020|EPI ISL 561303|B.1.1.293|Gambia|2020	Africa|hCoV-19/Nigeria/ED01-CV155/2020|EPI ISL 527873|B.40|Nigeria|2020-02-21	0.0006387833	Africa
Africa|hCoV-19/Gambia/NPHL-2909/2020|EPI ISL 561304|B.1.1.293|Gambia|2020-07-26	Africa|hCoV-19/Nigeria/ED01-CV155/2020|EPI ISL 527873|B.40|Nigeria|2020-02-21	0.0006724466	Africa
Africa|hCoV-19/Gambia/NPHL-2984/2020|EPI ISL 561307|B.1.1.293|Gambia|2020	Africa|hCoV-19/Nigeria/ED01-CV155/2020|EPI ISL 527873|B.40|Nigeria|2020-02-21	0.0007061139	Africa
Africa|hCoV-19/Gambia/NPHL-299/2020|EPI ISL 561308|B.1.1.293|Gambia|2020	Africa|hCoV-19/Nigeria/ED01-CV155/2020|EPI ISL 527873|B.40|Nigeria|2020-02-21	0.0006724308	Africa
Africa|hCoV-19/Gambia/NPHL-3047/2020|EPI ISL 561309|B.1.5.12|Gambia|2020-07-28	Africa|hCoV-19/Nigeria/ED01-CV155/2020|EPI ISL 527873|B.40|Nigeria|2020-02-21	0.0006788587	Africa
Africa|hCoV-19/Gambia/NPHL-3055/2020|EPI ISL 561310|B.1.5.12|Gambia|2020-07-17	Africa|hCoV-19/Nigeria/ED01-CV155/2020|EPI ISL 527873|B.40|Nigeria|2020-02-21	0.0006724009	Africa
Africa|hCoV-19/Gambia/NPHL-3062/2020|EPI ISL 561311|B.1.5.12|Gambia|2020	Africa|hCoV-19/Nigeria/ED01-CV155/2020|EPI ISL 527873|B.40|Nigeria|2020-02-21	0.0006788587	Africa
Africa|hCoV-19/Gambia/NPHL-3079/2020|EPI ISL 561312|B.1.5.12|Gambia|2020-07-27	Africa|hCoV-19/Nigeria/ED01-CV155/2020|EPI ISL 527873|B.40|Nigeria|2020-02-21	0.0006844334	Africa
Africa|hCoV-19/Gambia/NPHL-3206/2020|EPI ISL 561313|B.1.1.293|Gambia|2020	Africa|hCoV-19/Nigeria/ED01-CV155/2020|EPI ISL 527873|B.40|Nigeria|2020-02-21	0.0007397384	Africa
Africa|hCoV-19/Gambia/NPHL-3254/2020|EPI ISL 561315|B.1.5.12|Gambia|2020-07-28	Africa|hCoV-19/Nigeria/ED01-CV155/2020|EPI ISL 527873|B.40|Nigeria|2020-02-21	0.0006778701	Africa
Africa|hCoV-19/Gambia/NPHL-3281/2020|EPI ISL 561316|B.1.1|Gambia|2020-07-28	Africa|hCoV-19/Nigeria/ED01-CV155/2020|EPI ISL 527873|B.40|Nigeria|2020-02-21	0.0007313253	Africa
Africa|hCoV-19/Gambia/NPHL-483B/2020|EPI ISL 561318|B.1.1|Gambia|2020	Africa|hCoV-19/Nigeria/ED01-CV155/2020|EPI ISL 527873|B.40|Nigeria|2020-02-21	0.0008014105	Africa
Africa|hCoV-19/Gambia/NPHL-704/2020|EPI ISL 561320|B.1.1.293|Gambia|2020	Africa|hCoV-19/Nigeria/ED01-CV155/2020|EPI ISL 527873|B.40|Nigeria|2020-02-21	0.0008968897	Africa
Africa|hCoV-19/Gambia/NPHL-737/2020|EPI ISL 561323|B.1.1.293|Gambia|2020	Africa|hCoV-19/Nigeria/ED01-CV155/2020|EPI ISL 527873|B.40|Nigeria|2020-02-21	0.0006206156	Africa
Africa|hCoV-19/Gambia/NPHL-748/2020|EPI ISL 561324|B.1.1|Gambia|2020	Africa|hCoV-19/Nigeria/ED01-CV155/2020|EPI ISL 527873|B.40|Nigeria|2020-02-21	0.0006724695	Africa
Africa|hCoV-19/Gambia/NPHL-758/2020|EPI ISL 561326|B.1.1.293|Gambia|2020	Africa|hCoV-19/Nigeria/ED01-CV155/2020|EPI ISL 527873|B.40|Nigeria|2020-02-21	0.0005166721	Africa
Africa|hCoV-19/Gambia/NPHL-760/2020|EPI ISL 561327|B.1.5|Gambia|2020	Africa|hCoV-19/Nigeria/ED01-CV155/2020|EPI ISL 527873|B.40|Nigeria|2020-02-21	0.0004402592	Africa
Africa|hCoV-19/Gambia/NPHL-790/2020|EPI ISL 561329|B.1.5|Gambia|2020	Africa|hCoV-19/Nigeria/ED01-CV155/2020|EPI ISL 527873|B.40|Nigeria|2020-02-21	0.0004097098	Africa
Africa|hCoV-19/Gambia/NPHL-923/2020|EPI ISL 561330|B.1.5.12|Gambia|2020	Africa|hCoV-19/Nigeria/ED01-CV155/2020|EPI ISL 527873|B.40|Nigeria|2020-02-21	0.0005714816	Africa
Africa|hCoV-19/Gambia/NPHL-930/2020|EPI ISL 561331|B.1.5|Gambia|2020	Africa|hCoV-19/Nigeria/ED01-CV155/2020|EPI ISL 527873|B.40|Nigeria|2020-02-21	0.0004438659	Africa
Africa|hCoV-19/Gambia/NPHL-941/2020|EPI ISL 561332|B.1.5.12|Gambia|2020	Africa|hCoV-19/Nigeria/ED01-CV155/2020|EPI ISL 527873|B.40|Nigeria|2020-02-21	0.0006050960	Africa
Africa|hCoV-19/Gambia/NPHL-956/2020|EPI ISL 561334|B.1.5.12|Gambia|2020	Africa|hCoV-19/Nigeria/ED01-CV155/2020|EPI ISL 527873|B.40|Nigeria|2020-02-21	0.0006145857	Africa
Africa|hCoV-19/Ghana/1651 S3/2020|EPI ISL 422387|A.11|Ghana|2020-03-25	Africa|hCoV-19/Nigeria/ED01-CV155/2020|EPI ISL 527873|B.40|Nigeria|2020-02-21	0.0004894726	Africa
Africa|hCoV-19/Ghana/1659 S14/2020|EPI ISL 422405|B.1.220|Ghana|2020-03-25	Africa|hCoV-19/Nigeria/ED01-CV155/2020|EPI ISL 527873|B.40|Nigeria|2020-02-21	0.0004552966	Africa
Africa|hCoV-19/Ghana/2230 S4/2020|EPI ISL 422390|B.40|Ghana|2020-03-25	Africa|hCoV-19/Nigeria/ED01-CV155/2020|EPI ISL 527873|B.40|Nigeria|2020-02-21	0.0001019944	Africa
Africa|hCoV-19/Ghana/2333 S5/2020|EPI ISL 422394|B.1.3|Ghana|2020-03-27	Africa|hCoV-19/Nigeria/ED01-CV155/2020|EPI ISL 527873|B.40|Nigeria|2020-02-21	0.0005826301	Africa
Africa|hCoV-19/Ghana/2573 S27/2020|EPI ISL 515082|A|Ghana|2020-03-29	Africa|hCoV-19/Nigeria/ED01-CV155/2020|EPI ISL 527873|B.40|Nigeria|2020-02-21	0.0006089379	Africa
Africa|hCoV-19/Ghana/2666 S32/2020|EPI ISL 515083|A|Ghana|2020-03-27	Africa|hCoV-19/Nigeria/ED01-CV155/2020|EPI ISL 527873|B.40|Nigeria|2020-02-21	0.0002742153	Africa
Africa|hCoV-19/Ghana/2709 S25/2020|EPI ISL 515084|B.1|Ghana|2020-03-28	Africa|hCoV-19/Nigeria/ED01-CV155/2020|EPI ISL 527873|B.40|Nigeria|2020-02-21	0.0006057188	Africa
Africa|hCoV-19/Ghana/2828 S6/2020|EPI ISL 422397|A.11|Ghana|2020-03-29	Africa|hCoV-19/Nigeria/ED01-CV155/2020|EPI ISL 527873|B.40|Nigeria|2020-02-21	0.0006133842	Africa
Africa|hCoV-19/Ghana/2852 S30/2020|EPI ISL 515085|B.6|Ghana|2020-03-28	Africa|hCoV-19/Nigeria/ED01-CV155/2020|EPI ISL 527873|B.40|Nigeria|2020-02-21	0.0003763048	Africa
Africa|hCoV-19/Ghana/2914 S8/2020|EPI ISL 422399|B.1.1|Ghana|2020-03-30	Africa|hCoV-19/Nigeria/ED01-CV155/2020|EPI ISL 527873|B.40|Nigeria|2020-02-21	0.0005550102	Africa
Africa|hCoV-19/Ghana/34927 S20/2020|EPI ISL 515086|A.11|Ghana|2020-05-23	Africa|hCoV-19/Nigeria/ED01-CV155/2020|EPI ISL 527873|B.40|Nigeria|2020-02-21	0.0005091619	Africa
Africa|hCoV-19/Ghana/34928 S21/2020|EPI ISL 515087|A.11|Ghana|2020-05-23	Africa|hCoV-19/Nigeria/ED01-CV155/2020|EPI ISL 527873|B.40|Nigeria|2020-02-21	0.0006130374	Africa
Africa|hCoV-19/Ghana/34980 S22/2020|EPI ISL 515088|B.1.1|Ghana|2020-05-23	Africa|hCoV-19/Nigeria/ED01-CV155/2020|EPI ISL 527873|B.40|Nigeria|2020-02-21	0.0005546313	Africa
Africa|hCoV-19/Ghana/34983 S40/2020|EPI ISL 515089|B.1.1|Ghana|2020-05-23	Africa|hCoV-19/Nigeria/ED01-CV155/2020|EPI ISL 527873|B.40|Nigeria|2020-02-21	0.0006145084	Africa
Africa|hCoV-19/Ghana/35012 S17/2020|EPI ISL 515090|B.1.1|Ghana|2020-05-23	Africa|hCoV-19/Nigeria/ED01-CV155/2020|EPI ISL 527873|B.40|Nigeria|2020-02-21	0.0006051717	Africa
Africa|hCoV-19/Ghana/35019 S18/2020|EPI ISL 515091|B.1.1|Ghana|2020-05-23	Africa|hCoV-19/Nigeria/ED01-CV155/2020|EPI ISL 527873|B.40|Nigeria|2020-02-21	0.0005159331	Africa
Africa|hCoV-19/Ghana/35183 S24/2020|EPI ISL 515092|A|Ghana|2020-05-24	Africa|hCoV-19/Nigeria/ED01-CV155/2020|EPI ISL 527873|B.40|Nigeria|2020-02-21	0.0002782297	Africa
Africa|hCoV-19/Ghana/35280 S41/2020|EPI ISL 515093|A|Ghana|2020-05-24	Africa|hCoV-19/Nigeria/ED01-CV155/2020|EPI ISL 527873|B.40|Nigeria|2020-02-21	0.0004823019	Africa
Africa|hCoV-19/Ghana/35394 S49/2020|EPI ISL 515094|B.1.1.307|Ghana|2020-05-24	Africa|hCoV-19/Nigeria/ED01-CV155/2020|EPI ISL 527873|B.40|Nigeria|2020-02-21	0.0005515215	Africa
Africa|hCoV-19/Ghana/35466 S19/2020|EPI ISL 515095|B.1.1|Ghana|2020-05-24	Africa|hCoV-19/Nigeria/ED01-CV155/2020|EPI ISL 527873|B.40|Nigeria|2020-02-21	0.0005801732	Africa
Africa|hCoV-19/Ghana/35563 S37/2020|EPI ISL 515096|A.11|Ghana|2020-05-24	Africa|hCoV-19/Nigeria/ED01-CV155/2020|EPI ISL 527873|B.40|Nigeria|2020-02-21	0.0006387470	Africa
Africa|hCoV-19/Ghana/36523 S23/2020|EPI ISL 515097|A|Ghana|2020-05-27	Africa|hCoV-19/Nigeria/ED01-CV155/2020|EPI ISL 527873|B.40|Nigeria|2020-02-21	0.0002739151	Africa
Africa|hCoV-19/Ghana/81216 S36/2020|EPI ISL 515098|A|Ghana|2020-05-20	Africa|hCoV-19/Nigeria/ED01-CV155/2020|EPI ISL 527873|B.40|Nigeria|2020-02-21	0.0006085527	Africa
Africa|hCoV-19/Ghana/81219 S34/2020|EPI ISL 515099|B.1.1|Ghana|2020-05-20	Africa|hCoV-19/Nigeria/ED01-CV155/2020|EPI ISL 527873|B.40|Nigeria|2020-02-21	0.0005121813	Africa
Africa|hCoV-19/Ghana/82879 S48/2020|EPI ISL 515100|B.1|Ghana|2020-05-20	Africa|hCoV-19/Nigeria/ED01-CV155/2020|EPI ISL 527873|B.40|Nigeria|2020-02-21	0.0006089442	Africa
Africa|hCoV-19/Ghana/83637 S29/2020|EPI ISL 515101|B.1.1|Ghana|2020-05-22	Africa|hCoV-19/Nigeria/ED01-CV155/2020|EPI ISL 527873|B.40|Nigeria|2020-02-21	0.0005402639	Africa
Africa|hCoV-19/Ghana/84049 S31/2020|EPI ISL 515102|B.1|Ghana|2020-05-25	Africa|hCoV-19/Nigeria/ED01-CV155/2020|EPI ISL 527873|B.40|Nigeria|2020-02-21	0.0006402229	Africa
Africa|hCoV-19/Ghana/84162 S45/2020|EPI ISL 515103|A|Ghana|2020-04-25	Africa|hCoV-19/Nigeria/ED01-CV155/2020|EPI ISL 527873|B.40|Nigeria|2020-02-21	0.0004823353	Africa
Africa|hCoV-19/Ghana/84182 S43/2020|EPI ISL 515104|B.1.1|Ghana|2020-05-25	Africa|hCoV-19/Nigeria/ED01-CV155/2020|EPI ISL 527873|B.40|Nigeria|2020-02-21	0.0006827896	Africa
Africa|hCoV-19/Ghana/84210 S44/2020|EPI ISL 515105|A|Ghana|2020-05-24	Africa|hCoV-19/Nigeria/ED01-CV155/2020|EPI ISL 527873|B.40|Nigeria|2020-02-21	0.0005434126	Africa
Africa|hCoV-19/Ghana/84218 S47/2020|EPI ISL 515106|A|Ghana|2020-05-25	Africa|hCoV-19/Nigeria/ED01-CV155/2020|EPI ISL 527873|B.40|Nigeria|2020-02-21	0.0006207248	Africa
Africa|hCoV-19/Ghana/84260 S28/2020|EPI ISL 515107|A|Ghana|2020-05-25	Africa|hCoV-19/Nigeria/ED01-CV155/2020|EPI ISL 527873|B.40|Nigeria|2020-02-21	0.0005088632	Africa
Africa|hCoV-19/Ghana/84279 S42/2020|EPI ISL 515108|B.1|Ghana|2020-05-25	Africa|hCoV-19/Nigeria/ED01-CV155/2020|EPI ISL 527873|B.40|Nigeria|2020-02-21	0.0006444350	Africa
Africa|hCoV-19/Ghana/84301 S35/2020|EPI ISL 515109|A.11|Ghana|2020-05-24	Africa|hCoV-19/Nigeria/ED01-CV155/2020|EPI ISL 527873|B.40|Nigeria|2020-02-21	0.0004913151	Africa
Africa|hCoV-19/Ghana/84430 S51/2020|EPI ISL 515110|B.1.1.307|Ghana|2020-05-25	Africa|hCoV-19/Nigeria/ED01-CV155/2020|EPI ISL 527873|B.40|Nigeria|2020-02-21	0.0005414999	Africa
Africa|hCoV-19/Ghana/84438 S50/2020|EPI ISL 515111|A|Ghana|2020-05-24	Africa|hCoV-19/Nigeria/ED01-CV155/2020|EPI ISL 527873|B.40|Nigeria|2020-02-21	0.0005069717	Africa
Africa|hCoV-19/Ghana/84484 S16/2020|EPI ISL 515112|B.1.1|Ghana|2020-05-25	Africa|hCoV-19/Nigeria/ED01-CV155/2020|EPI ISL 527873|B.40|Nigeria|2020-02-21	0.0006207011	Africa
Africa|hCoV-19/Ghana/KATH23/2020|EPI ISL 515181|A.11|Ghana|2020-03-22	Africa|hCoV-19/Nigeria/ED01-CV155/2020|EPI ISL 527873|B.40|Nigeria|2020-02-21	0.0004706399	Africa
Africa|hCoV-19/Ghana/TTH10/2020|EPI ISL 515182|A|Ghana|2020-03-27	Africa|hCoV-19/Nigeria/ED01-CV155/2020|EPI ISL 527873|B.40|Nigeria|2020-02-21	0.0004369700	Africa
Africa|hCoV-19/Ghana/TTH11/2020|EPI ISL 515183|A|Ghana|2020-03-27	Africa|hCoV-19/Nigeria/ED01-CV155/2020|EPI ISL 527873|B.40|Nigeria|2020-02-21	0.0004384141	Africa
Africa|hCoV-19/Ghana/TTH6/2020|EPI ISL 515248|A|Ghana|2020-03-27	Africa|hCoV-19/Nigeria/ED01-CV155/2020|EPI ISL 527873|B.40|Nigeria|2020-02-21	0.0004941294	Africa
Africa|hCoV-19/Kenya/C1092/2020|EPI ISL 457849|B.1.5|Kenya|2020-04-18	Africa|hCoV-19/Nigeria/ED01-CV155/2020|EPI ISL 527873|B.40|Nigeria|2020-02-21	0.0004548757	Africa
Africa|hCoV-19/Kenya/C1102/2020|EPI ISL 568708|B.1.5|Kenya|2020-04-19	Africa|hCoV-19/Nigeria/ED01-CV155/2020|EPI ISL 527873|B.40|Nigeria|2020-02-21	0.0004112164	Africa
Africa|hCoV-19/Kenya/C1162/2020|EPI ISL 457850|B.1.5|Kenya|2020-04-19	Africa|hCoV-19/Nigeria/ED01-CV155/2020|EPI ISL 527873|B.40|Nigeria|2020-02-21	0.0003808243	Africa
Africa|hCoV-19/Kenya/C1216/2020|EPI ISL 457854|B.1.5|Kenya|2020-04-19	Africa|hCoV-19/Nigeria/ED01-CV155/2020|EPI ISL 527873|B.40|Nigeria|2020-02-21	0.0004369695	Africa
Africa|hCoV-19/Kenya/C1292/2020|EPI ISL 457856|B|Kenya|2020-04-20	Africa|hCoV-19/Nigeria/ED01-CV155/2020|EPI ISL 527873|B.40|Nigeria|2020-02-21	0.0003427883	Africa
Africa|hCoV-19/Kenya/C1357/2020|EPI ISL 457858|B.1.5|Kenya|2020-04-20	Africa|hCoV-19/Nigeria/ED01-CV155/2020|EPI ISL 527873|B.40|Nigeria|2020-02-21	0.0004215385	Africa
Africa|hCoV-19/Kenya/C1422/2020|EPI ISL 457861|B.1|Kenya|2020-04-20	Africa|hCoV-19/Nigeria/ED01-CV155/2020|EPI ISL 527873|B.40|Nigeria|2020-02-21	0.0004234863	Africa
Africa|hCoV-19/Kenya/C1499/2020|EPI ISL 457863|B.1.5|Kenya|2020-04-20	Africa|hCoV-19/Nigeria/ED01-CV155/2020|EPI ISL 527873|B.40|Nigeria|2020-02-21	0.0004456522	Africa
Africa|hCoV-19/Kenya/C1646/2020|EPI ISL 457865|B.1.5|Kenya|2020-04-21	Africa|hCoV-19/Nigeria/ED01-CV155/2020|EPI ISL 527873|B.40|Nigeria|2020-02-21	0.0003908907	Africa
Africa|hCoV-19/Kenya/C1739/2020|EPI ISL 457866|B|Kenya|2020-04-22	Africa|hCoV-19/Nigeria/ED01-CV155/2020|EPI ISL 527873|B.40|Nigeria|2020-02-21	0.0003166671	Africa
Africa|hCoV-19/Kenya/C1751/2020|EPI ISL 457867|B.1.5|Kenya|2020-04-22	Africa|hCoV-19/Nigeria/ED01-CV155/2020|EPI ISL 527873|B.40|Nigeria|2020-02-21	0.0004033209	Africa
Africa|hCoV-19/Kenya/C21582/2020|EPI ISL 568872|B.1|Kenya|2020-06-22	Africa|hCoV-19/Nigeria/ED01-CV155/2020|EPI ISL 527873|B.40|Nigeria|2020-02-21	0.0006724014	Africa
Africa|hCoV-19/Kenya/C22/2020|EPI ISL 457845|B.1.5|Kenya|2020-03-17	Africa|hCoV-19/Nigeria/ED01-CV155/2020|EPI ISL 527873|B.40|Nigeria|2020-02-21	0.0004220270	Africa
Africa|hCoV-19/Kenya/C2439/2020|EPI ISL 457877|B.1.5|Kenya|2020-04-24	Africa|hCoV-19/Nigeria/ED01-CV155/2020|EPI ISL 527873|B.40|Nigeria|2020-02-21	0.0004753474	Africa
Africa|hCoV-19/Kenya/C2449/2020|EPI ISL 457878|B.1.5|Kenya|2020-04-24	Africa|hCoV-19/Nigeria/ED01-CV155/2020|EPI ISL 527873|B.40|Nigeria|2020-02-21	0.0004866533	Africa
Africa|hCoV-19/Kenya/C2469/2020|EPI ISL 457879|B.1.5|Kenya|2020-04-24	Africa|hCoV-19/Nigeria/ED01-CV155/2020|EPI ISL 527873|B.40|Nigeria|2020-02-21	0.0004093049	Africa
Africa|hCoV-19/Kenya/C253/2020|EPI ISL 457868|B.1|Kenya|2020-04-03	Africa|hCoV-19/Nigeria/ED01-CV155/2020|EPI ISL 527873|B.40|Nigeria|2020-02-21	0.0004369597	Africa
Africa|hCoV-19/Kenya/C256/2020|EPI ISL 568697|B.1.5|Kenya|2020-04-04	Africa|hCoV-19/Nigeria/ED01-CV155/2020|EPI ISL 527873|B.40|Nigeria|2020-02-21	0.0004889086	Africa
Africa|hCoV-19/Kenya/C2582/2020|EPI ISL 457883|B.1.5|Kenya|2020-04-25	Africa|hCoV-19/Nigeria/ED01-CV155/2020|EPI ISL 527873|B.40|Nigeria|2020-02-21	0.0004498040	Africa
Africa|hCoV-19/Kenya/C2685/2020|EPI ISL 457884|B.1.5|Kenya|2020-04-25	Africa|hCoV-19/Nigeria/ED01-CV155/2020|EPI ISL 527873|B.40|Nigeria|2020-02-21	0.0004714206	Africa
Africa|hCoV-19/Kenya/C2777/2020|EPI ISL 457887|B.1|Kenya|2020-04-26	Africa|hCoV-19/Nigeria/ED01-CV155/2020|EPI ISL 527873|B.40|Nigeria|2020-02-21	0.0003908774	Africa
Africa|hCoV-19/Kenya/C2826/2020|EPI ISL 457891|B.1.5|Kenya|2020-04-27	Africa|hCoV-19/Nigeria/ED01-CV155/2020|EPI ISL 527873|B.40|Nigeria|2020-02-21	0.0004073878	Africa
Africa|hCoV-19/Kenya/C2847/2020|EPI ISL 457892|B.1.5|Kenya|2020-04-27	Africa|hCoV-19/Nigeria/ED01-CV155/2020|EPI ISL 527873|B.40|Nigeria|2020-02-21	0.0003864421	Africa
Africa|hCoV-19/Kenya/C293/2020|EPI ISL 457871|A|Kenya|2020-04-04	Africa|hCoV-19/Nigeria/ED01-CV155/2020|EPI ISL 527873|B.40|Nigeria|2020-02-21	0.0004879064	Africa
Africa|hCoV-19/Kenya/C310/2020|EPI ISL 457874|B.4|Kenya|2020-04-04	Africa|hCoV-19/Nigeria/ED01-CV155/2020|EPI ISL 527873|B.40|Nigeria|2020-02-21	0.0005482517	Africa
Africa|hCoV-19/Kenya/C3129/2020|EPI ISL 457897|B.1.5|Kenya|2020-04-28	Africa|hCoV-19/Nigeria/ED01-CV155/2020|EPI ISL 527873|B.40|Nigeria|2020-02-21	0.0004392678	Africa
Africa|hCoV-19/Kenya/C314/2020|EPI ISL 457875|A|Kenya|2020-04-04	Africa|hCoV-19/Nigeria/ED01-CV155/2020|EPI ISL 527873|B.40|Nigeria|2020-02-21	0.0005042276	Africa
Africa|hCoV-19/Kenya/C316/2020|EPI ISL 457876|B.4|Kenya|2020-04-04	Africa|hCoV-19/Nigeria/ED01-CV155/2020|EPI ISL 527873|B.40|Nigeria|2020-02-21	0.0005533003	Africa
Africa|hCoV-19/Kenya/C3194/2020|EPI ISL 457901|B.1.5|Kenya|2020-04-28	Africa|hCoV-19/Nigeria/ED01-CV155/2020|EPI ISL 527873|B.40|Nigeria|2020-02-21	0.0004497924	Africa
Africa|hCoV-19/Kenya/C3205/2020|EPI ISL 457902|B.1.5|Kenya|2020-04-28	Africa|hCoV-19/Nigeria/ED01-CV155/2020|EPI ISL 527873|B.40|Nigeria|2020-02-21	0.0003774019	Africa
Africa|hCoV-19/Kenya/C3208/2020|EPI ISL 457903|B.1.5|Kenya|2020-04-28	Africa|hCoV-19/Nigeria/ED01-CV155/2020|EPI ISL 527873|B.40|Nigeria|2020-02-21	0.0003854273	Africa
Africa|hCoV-19/Kenya/C3381/2020|EPI ISL 568714|B.1.5|Kenya|2020-04-30	Africa|hCoV-19/Nigeria/ED01-CV155/2020|EPI ISL 527873|B.40|Nigeria|2020-02-21	0.0004413455	Africa
Africa|hCoV-19/Kenya/C3427/2020|EPI ISL 457906|B.1.5|Kenya|2020-04-29	Africa|hCoV-19/Nigeria/ED01-CV155/2020|EPI ISL 527873|B.40|Nigeria|2020-02-21	0.0004748632	Africa
Africa|hCoV-19/Kenya/C3457/2020|EPI ISL 568715|B.1|Kenya|2020-04-30	Africa|hCoV-19/Nigeria/ED01-CV155/2020|EPI ISL 527873|B.40|Nigeria|2020-02-21	0.0004847880	Africa
Africa|hCoV-19/Kenya/C3739/2020|EPI ISL 568717|B.1.5|Kenya|2020-05-04	Africa|hCoV-19/Nigeria/ED01-CV155/2020|EPI ISL 527873|B.40|Nigeria|2020-02-21	0.0004073871	Africa
Africa|hCoV-19/Kenya/C389/2020|EPI ISL 568698|B.1.5|Kenya|2020-04-07	Africa|hCoV-19/Nigeria/ED01-CV155/2020|EPI ISL 527873|B.40|Nigeria|2020-02-21	0.0004110010	Africa
Africa|hCoV-19/Kenya/C3980/2020|EPI ISL 568719|B.1|Kenya|2020-05-05	Africa|hCoV-19/Nigeria/ED01-CV155/2020|EPI ISL 527873|B.40|Nigeria|2020-02-21	0.0004443883	Africa
Africa|hCoV-19/Kenya/C4083/2020|EPI ISL 568721|B.1.5|Kenya|2020-05-05	Africa|hCoV-19/Nigeria/ED01-CV155/2020|EPI ISL 527873|B.40|Nigeria|2020-02-21	0.0004560727	Africa
Africa|hCoV-19/Kenya/C4195/2020|EPI ISL 568723|B.1.5|Kenya|2020-06-05	Africa|hCoV-19/Nigeria/ED01-CV155/2020|EPI ISL 527873|B.40|Nigeria|2020-02-21	0.0004074017	Africa
Africa|hCoV-19/Kenya/C4199/2020|EPI ISL 568724|B.1.5|Kenya|2020-05-06	Africa|hCoV-19/Nigeria/ED01-CV155/2020|EPI ISL 527873|B.40|Nigeria|2020-02-21	0.0004801010	Africa
Africa|hCoV-19/Kenya/C4214/2020|EPI ISL 568725|B.1|Kenya|2020-06-05	Africa|hCoV-19/Nigeria/ED01-CV155/2020|EPI ISL 527873|B.40|Nigeria|2020-02-21	0.0004369408	Africa
Africa|hCoV-19/Kenya/C4419/2020|EPI ISL 568727|B.1|Kenya|2020-05-07	Africa|hCoV-19/Nigeria/ED01-CV155/2020|EPI ISL 527873|B.40|Nigeria|2020-02-21	0.0005046692	Africa
Africa|hCoV-19/Kenya/C4420/2020|EPI ISL 568728|B.1.5|Kenya|2020-05-07	Africa|hCoV-19/Nigeria/ED01-CV155/2020|EPI ISL 527873|B.40|Nigeria|2020-02-21	0.0004845202	Africa
Africa|hCoV-19/Kenya/C4585/2020|EPI ISL 568730|B.1.5|Kenya|2020-05-08	Africa|hCoV-19/Nigeria/ED01-CV155/2020|EPI ISL 527873|B.40|Nigeria|2020-02-21	0.0004413653	Africa
Africa|hCoV-19/Kenya/C460/2020|EPI ISL 457910|B.1.5|Kenya|2020-04-08	Africa|hCoV-19/Nigeria/ED01-CV155/2020|EPI ISL 527873|B.40|Nigeria|2020-02-21	0.0004177814	Africa
Africa|hCoV-19/Kenya/C4691/2020|EPI ISL 568733|B.1.5|Kenya|2020-05-09	Africa|hCoV-19/Nigeria/ED01-CV155/2020|EPI ISL 527873|B.40|Nigeria|2020-02-21	0.0004129803	Africa
Africa|hCoV-19/Kenya/C4710/2020|EPI ISL 568735|B.1.5|Kenya|2020-05-08	Africa|hCoV-19/Nigeria/ED01-CV155/2020|EPI ISL 527873|B.40|Nigeria|2020-02-21	0.0005042213	Africa
Africa|hCoV-19/Kenya/C4717/2020|EPI ISL 568737|B.1.5|Kenya|2020-05-08	Africa|hCoV-19/Nigeria/ED01-CV155/2020|EPI ISL 527873|B.40|Nigeria|2020-02-21	0.0004258146	Africa
Africa|hCoV-19/Kenya/C4872/2020|EPI ISL 568741|B.1.5|Kenya|2020-05-08	Africa|hCoV-19/Nigeria/ED01-CV155/2020|EPI ISL 527873|B.40|Nigeria|2020-02-21	0.0004455082	Africa
Africa|hCoV-19/Kenya/C4895/2020|EPI ISL 568742|B.1.5|Kenya|2020-05-08	Africa|hCoV-19/Nigeria/ED01-CV155/2020|EPI ISL 527873|B.40|Nigeria|2020-02-21	0.0005145106	Africa
Africa|hCoV-19/Kenya/C5008/2020|EPI ISL 568744|B.1|Kenya|2020-05-08	Africa|hCoV-19/Nigeria/ED01-CV155/2020|EPI ISL 527873|B.40|Nigeria|2020-02-21	0.0004547122	Africa
Africa|hCoV-19/Kenya/C5011/2020|EPI ISL 568745|B.1.5|Kenya|2020-05-08	Africa|hCoV-19/Nigeria/ED01-CV155/2020|EPI ISL 527873|B.40|Nigeria|2020-02-21	0.0004800519	Africa
Africa|hCoV-19/Kenya/C5119/2020|EPI ISL 568750|B.1|Kenya|2020-05-09	Africa|hCoV-19/Nigeria/ED01-CV155/2020|EPI ISL 527873|B.40|Nigeria|2020-02-21	0.0004413950	Africa
Africa|hCoV-19/Kenya/C5177/2020|EPI ISL 568752|B.1.5|Kenya|2020-05-09	Africa|hCoV-19/Nigeria/ED01-CV155/2020|EPI ISL 527873|B.40|Nigeria|2020-02-21	0.0004458399	Africa
Africa|hCoV-19/Kenya/C5178/2020|EPI ISL 568753|B.1.5|Kenya|2020-05-09	Africa|hCoV-19/Nigeria/ED01-CV155/2020|EPI ISL 527873|B.40|Nigeria|2020-02-21	0.0004589655	Africa
Africa|hCoV-19/Kenya/C5246/2020|EPI ISL 568754|B.1.5|Kenya|2020-05-09	Africa|hCoV-19/Nigeria/ED01-CV155/2020|EPI ISL 527873|B.40|Nigeria|2020-02-21	0.0004418513	Africa
Africa|hCoV-19/Kenya/C5288/2020|EPI ISL 568755|B.1.5|Kenya|2020-05-10	Africa|hCoV-19/Nigeria/ED01-CV155/2020|EPI ISL 527873|B.40|Nigeria|2020-02-21	0.0005197654	Africa
Africa|hCoV-19/Kenya/C5289/2020|EPI ISL 568756|B.1.5|Kenya|2020-05-10	Africa|hCoV-19/Nigeria/ED01-CV155/2020|EPI ISL 527873|B.40|Nigeria|2020-02-21	0.0004236515	Africa
Africa|hCoV-19/Kenya/C5328/2020|EPI ISL 568760|B.1.5|Kenya|2020-05-10	Africa|hCoV-19/Nigeria/ED01-CV155/2020|EPI ISL 527873|B.40|Nigeria|2020-02-21	0.0004459214	Africa
Africa|hCoV-19/Kenya/C5335/2020|EPI ISL 568762|B.1.5|Kenya|2020-05-10	Africa|hCoV-19/Nigeria/ED01-CV155/2020|EPI ISL 527873|B.40|Nigeria|2020-02-21	0.0004463035	Africa
Africa|hCoV-19/Kenya/C5384/2020|EPI ISL 568764|B.1.5|Kenya|2020-05-10	Africa|hCoV-19/Nigeria/ED01-CV155/2020|EPI ISL 527873|B.40|Nigeria|2020-02-21	0.0005042042	Africa
Africa|hCoV-19/Kenya/C54/2020|EPI ISL 457847|B.1|Kenya|2020-03-24	Africa|hCoV-19/Nigeria/ED01-CV155/2020|EPI ISL 527873|B.40|Nigeria|2020-02-21	0.0004795371	Africa
Africa|hCoV-19/Kenya/C544/2020|EPI ISL 457911|B.1.5|Kenya|2020-04-10	Africa|hCoV-19/Nigeria/ED01-CV155/2020|EPI ISL 527873|B.40|Nigeria|2020-02-21	0.0004177963	Africa
Africa|hCoV-19/Kenya/C5442/2020|EPI ISL 568767|B.1.5|Kenya|2020-05-10	Africa|hCoV-19/Nigeria/ED01-CV155/2020|EPI ISL 527873|B.40|Nigeria|2020-02-21	0.0004753479	Africa
Africa|hCoV-19/Kenya/C569/2020|EPI ISL 568700|B.1|Kenya|2020-04-12	Africa|hCoV-19/Nigeria/ED01-CV155/2020|EPI ISL 527873|B.40|Nigeria|2020-02-21	0.0004544737	Africa
Africa|hCoV-19/Kenya/C5695/2020|EPI ISL 568770|B.1.5|Kenya|2020-05-11	Africa|hCoV-19/Nigeria/ED01-CV155/2020|EPI ISL 527873|B.40|Nigeria|2020-02-21	0.0005093230	Africa
Africa|hCoV-19/Kenya/C5701/2020|EPI ISL 568772|B.1|Kenya|2020-05-11	Africa|hCoV-19/Nigeria/ED01-CV155/2020|EPI ISL 527873|B.40|Nigeria|2020-02-21	0.0004413753	Africa
Africa|hCoV-19/Kenya/C571/2020|EPI ISL 568702|A|Kenya|2020-04-12	Africa|hCoV-19/Nigeria/ED01-CV155/2020|EPI ISL 527873|B.40|Nigeria|2020-02-21	0.0004705924	Africa
Africa|hCoV-19/Kenya/C5767/2020|EPI ISL 568773|B.1.5|Kenya|2020-05-11	Africa|hCoV-19/Nigeria/ED01-CV155/2020|EPI ISL 527873|B.40|Nigeria|2020-02-21	0.0005593874	Africa
Africa|hCoV-19/Kenya/C5811/2020|EPI ISL 568775|B.1.5|Kenya|2020-05-11	Africa|hCoV-19/Nigeria/ED01-CV155/2020|EPI ISL 527873|B.40|Nigeria|2020-02-21	0.0004413759	Africa
Africa|hCoV-19/Kenya/C5813/2020|EPI ISL 568776|B.1|Kenya|2020-05-11	Africa|hCoV-19/Nigeria/ED01-CV155/2020|EPI ISL 527873|B.40|Nigeria|2020-02-21	0.0004458400	Africa
Africa|hCoV-19/Kenya/C5835/2020|EPI ISL 568777|B.1.5|Kenya|2020-05-12	Africa|hCoV-19/Nigeria/ED01-CV155/2020|EPI ISL 527873|B.40|Nigeria|2020-02-21	0.0004798216	Africa
Africa|hCoV-19/Kenya/C587/2020|EPI ISL 457912|B.1.5|Kenya|2020-04-11	Africa|hCoV-19/Nigeria/ED01-CV155/2020|EPI ISL 527873|B.40|Nigeria|2020-02-21	0.0003480001	Africa
Africa|hCoV-19/Kenya/C589/2020|EPI ISL 457913|B.1.5|Kenya|2020-04-11	Africa|hCoV-19/Nigeria/ED01-CV155/2020|EPI ISL 527873|B.40|Nigeria|2020-02-21	0.0003767680	Africa
Africa|hCoV-19/Kenya/C5902/2020|EPI ISL 568779|B.1.5|Kenya|2020-05-12	Africa|hCoV-19/Nigeria/ED01-CV155/2020|EPI ISL 527873|B.40|Nigeria|2020-02-21	0.0004502870	Africa
Africa|hCoV-19/Kenya/C5911/2020|EPI ISL 568780|B.1.5|Kenya|2020-05-12	Africa|hCoV-19/Nigeria/ED01-CV155/2020|EPI ISL 527873|B.40|Nigeria|2020-02-21	0.0004501733	Africa
Africa|hCoV-19/Kenya/C5914/2020|EPI ISL 568782|B.1.5|Kenya|2020-05-12	Africa|hCoV-19/Nigeria/ED01-CV155/2020|EPI ISL 527873|B.40|Nigeria|2020-02-21	0.0004758007	Africa
Africa|hCoV-19/Kenya/C6186/2020|EPI ISL 568787|B.1.5|Kenya|2020-05-13	Africa|hCoV-19/Nigeria/ED01-CV155/2020|EPI ISL 527873|B.40|Nigeria|2020-02-21	0.0005145346	Africa
Africa|hCoV-19/Kenya/C6255/2020|EPI ISL 568790|B.1.1.33|Kenya|2020-05-13	Africa|hCoV-19/Nigeria/ED01-CV155/2020|EPI ISL 527873|B.40|Nigeria|2020-02-21	0.0006456417	Africa
Africa|hCoV-19/Kenya/C6298/2020|EPI ISL 568792|B.1|Kenya|2020-05-13	Africa|hCoV-19/Nigeria/ED01-CV155/2020|EPI ISL 527873|B.40|Nigeria|2020-02-21	0.0004543894	Africa
Africa|hCoV-19/Kenya/C6369/2020|EPI ISL 568794|B.1|Kenya|2020-05-14	Africa|hCoV-19/Nigeria/ED01-CV155/2020|EPI ISL 527873|B.40|Nigeria|2020-02-21	0.0005236093	Africa
Africa|hCoV-19/Kenya/C6380/2020|EPI ISL 568798|B.1.5|Kenya|2020-05-15	Africa|hCoV-19/Nigeria/ED01-CV155/2020|EPI ISL 527873|B.40|Nigeria|2020-02-21	0.0004197989	Africa
Africa|hCoV-19/Kenya/C6384/2020|EPI ISL 568799|B.1|Kenya|2020-05-14	Africa|hCoV-19/Nigeria/ED01-CV155/2020|EPI ISL 527873|B.40|Nigeria|2020-02-21	0.0004456769	Africa
Africa|hCoV-19/Kenya/C639/2020|EPI ISL 568703|B|Kenya|2020-04-14	Africa|hCoV-19/Nigeria/ED01-CV155/2020|EPI ISL 527873|B.40|Nigeria|2020-02-21	0.0004540485	Africa
Africa|hCoV-19/Kenya/C6518/2020|EPI ISL 568803|B.1.5|Kenya|2020-05-14	Africa|hCoV-19/Nigeria/ED01-CV155/2020|EPI ISL 527873|B.40|Nigeria|2020-02-21	0.0005272513	Africa
Africa|hCoV-19/Kenya/C6524/2020|EPI ISL 568805|A|Kenya|2020-05-14	Africa|hCoV-19/Nigeria/ED01-CV155/2020|EPI ISL 527873|B.40|Nigeria|2020-02-21	0.0004830053	Africa
Africa|hCoV-19/Kenya/C656/2020|EPI ISL 457915|B.1.5|Kenya|2020-04-13	Africa|hCoV-19/Nigeria/ED01-CV155/2020|EPI ISL 527873|B.40|Nigeria|2020-02-21	0.0003697217	Africa
Africa|hCoV-19/Kenya/C6564/2020|EPI ISL 568806|B.1.5|Kenya|2020-05-14	Africa|hCoV-19/Nigeria/ED01-CV155/2020|EPI ISL 527873|B.40|Nigeria|2020-02-21	0.0004940755	Africa
Africa|hCoV-19/Kenya/C6878/2020|EPI ISL 568813|B.1.1|Kenya|2020-05-15	Africa|hCoV-19/Nigeria/ED01-CV155/2020|EPI ISL 527873|B.40|Nigeria|2020-02-21	0.0004991374	Africa
Africa|hCoV-19/Kenya/C6914/2020|EPI ISL 568817|B.1|Kenya|2020-05-15	Africa|hCoV-19/Nigeria/ED01-CV155/2020|EPI ISL 527873|B.40|Nigeria|2020-02-21	0.0003842368	Africa
Africa|hCoV-19/Kenya/C7081/2020|EPI ISL 568824|B.1.5|Kenya|2020-05-16	Africa|hCoV-19/Nigeria/ED01-CV155/2020|EPI ISL 527873|B.40|Nigeria|2020-02-21	0.0004274728	Africa
Africa|hCoV-19/Kenya/C713/2020|EPI ISL 457920|B.1.5|Kenya|2020-04-14	Africa|hCoV-19/Nigeria/ED01-CV155/2020|EPI ISL 527873|B.40|Nigeria|2020-02-21	0.0004369594	Africa
Africa|hCoV-19/Kenya/C7579/2020|EPI ISL 568842|A|Kenya|2020-05-16	Africa|hCoV-19/Nigeria/ED01-CV155/2020|EPI ISL 527873|B.40|Nigeria|2020-02-21	0.0005189253	Africa
Africa|hCoV-19/Kenya/C7605/2020|EPI ISL 568847|A|Kenya|2020-05-16	Africa|hCoV-19/Nigeria/ED01-CV155/2020|EPI ISL 527873|B.40|Nigeria|2020-02-21	0.0005091219	Africa
Africa|hCoV-19/Kenya/C787/2020|EPI ISL 457921|B.1.5|Kenya|2020-04-15	Africa|hCoV-19/Nigeria/ED01-CV155/2020|EPI ISL 527873|B.40|Nigeria|2020-02-21	0.0004033215	Africa
Africa|hCoV-19/Kenya/C7949/2020|EPI ISL 568852|B.1|Kenya|2020-05-18	Africa|hCoV-19/Nigeria/ED01-CV155/2020|EPI ISL 527873|B.40|Nigeria|2020-02-21	0.0005250652	Africa
Africa|hCoV-19/Kenya/C815/2020|EPI ISL 568706|B.1|Kenya|2020-04-16	Africa|hCoV-19/Nigeria/ED01-CV155/2020|EPI ISL 527873|B.40|Nigeria|2020-02-21	0.0004541735	Africa
Africa|hCoV-19/Kenya/C8240/2020|EPI ISL 568855|B.1.5|Kenya|2020-05-19	Africa|hCoV-19/Nigeria/ED01-CV155/2020|EPI ISL 527873|B.40|Nigeria|2020-02-21	0.0004920612	Africa
Africa|hCoV-19/Kenya/C926/2020|EPI ISL 457928|B.1.5|Kenya|2020-04-17	Africa|hCoV-19/Nigeria/ED01-CV155/2020|EPI ISL 527873|B.40|Nigeria|2020-02-21	0.0004395294	Africa
Africa|hCoV-19/Kenya/D5/2020|EPI ISL 457999|B.1|Kenya|2020-05-22	Africa|hCoV-19/Nigeria/ED01-CV155/2020|EPI ISL 527873|B.40|Nigeria|2020-02-21	0.0006886283	Africa
Africa|hCoV-19/Kenya/D6/2020|EPI ISL 458000|B.40|Kenya|2020-03-17	Africa|hCoV-19/Nigeria/ED01-CV155/2020|EPI ISL 527873|B.40|Nigeria|2020-02-21	0.0002024188	Africa
Africa|hCoV-19/Kenya/NIC 059/2020|EPI ISL 457827|B.40|Kenya|2020-03	Africa|hCoV-19/Nigeria/ED01-CV155/2020|EPI ISL 527873|B.40|Nigeria|2020-02-21	0.0001357461	Africa
Africa|hCoV-19/Kenya/NIC 084/2020|EPI ISL 457828|B|Kenya|2020-03	Africa|hCoV-19/Nigeria/ED01-CV155/2020|EPI ISL 527873|B.40|Nigeria|2020-02-21	0.0002352268	Africa
Africa|hCoV-19/Kenya/NIC 087/2020|EPI ISL 457829|B.1.1.20|Kenya|2020-03	Africa|hCoV-19/Nigeria/ED01-CV155/2020|EPI ISL 527873|B.40|Nigeria|2020-02-21	0.0005419709	Africa
Africa|hCoV-19/Kenya/NIC 089/2020|EPI ISL 457830|B.1.1.20|Kenya|2020-03	Africa|hCoV-19/Nigeria/ED01-CV155/2020|EPI ISL 527873|B.40|Nigeria|2020-02-21	0.0005638749	Africa
Africa|hCoV-19/Kenya/NIC 168/2020|EPI ISL 457832|B.1.255|Kenya|2020-03	Africa|hCoV-19/Nigeria/ED01-CV155/2020|EPI ISL 527873|B.40|Nigeria|2020-02-21	0.0004845363	Africa
Africa|hCoV-19/Kenya/NIC 187/2020|EPI ISL 457833|B.1.5|Kenya|2020-03-20	Africa|hCoV-19/Nigeria/ED01-CV155/2020|EPI ISL 527873|B.40|Nigeria|2020-02-21	0.0004705720	Africa
Africa|hCoV-19/Kenya/NIC 196/2020|EPI ISL 457834|B.1.1|Kenya|2020-03-21	Africa|hCoV-19/Nigeria/ED01-CV155/2020|EPI ISL 527873|B.40|Nigeria|2020-02-21	0.0005270621	Africa
Africa|hCoV-19/Kenya/NIC 248/2020|EPI ISL 457836|B.40|Kenya|2020-03-23	Africa|hCoV-19/Nigeria/ED01-CV155/2020|EPI ISL 527873|B.40|Nigeria|2020-02-21	0.0003425102	Africa
Africa|hCoV-19/Kenya/NIC 266/2020|EPI ISL 457838|B.6|Kenya|2020-03-24	Africa|hCoV-19/Nigeria/ED01-CV155/2020|EPI ISL 527873|B.40|Nigeria|2020-02-21	0.0004444472	Africa
Africa|hCoV-19/Kenya/NIC 492/2020|EPI ISL 457840|B.1.5|Kenya|2020-03	Africa|hCoV-19/Nigeria/ED01-CV155/2020|EPI ISL 527873|B.40|Nigeria|2020-02-21	0.0004185250	Africa
Africa|hCoV-19/Kenya/NIC 512/2020|EPI ISL 457841|B.1.5|Kenya|2020-03	Africa|hCoV-19/Nigeria/ED01-CV155/2020|EPI ISL 527873|B.40|Nigeria|2020-02-21	0.0004182188	Africa
Africa|hCoV-19/Kenya/NIC 569/2020|EPI ISL 457843|B.1.1|Kenya|2020-03-29	Africa|hCoV-19/Nigeria/ED01-CV155/2020|EPI ISL 527873|B.40|Nigeria|2020-02-21	0.0005378729	Africa
Africa|hCoV-19/Kenya/NIC 593/2020|EPI ISL 457844|B.1.1.316|Kenya|2020-03-29	Africa|hCoV-19/Nigeria/ED01-CV155/2020|EPI ISL 527873|B.40|Nigeria|2020-02-21	0.0005535955	Africa
Africa|hCoV-19/Kenya/S052/2020|EPI ISL 457932|B.4|Kenya|2020-03-14	Africa|hCoV-19/Nigeria/ED01-CV155/2020|EPI ISL 527873|B.40|Nigeria|2020-02-21	0.0005519081	Africa
Africa|hCoV-19/Kenya/S109/2020|EPI ISL 457933|B.4|Kenya|2020-03-23	Africa|hCoV-19/Nigeria/ED01-CV155/2020|EPI ISL 527873|B.40|Nigeria|2020-02-21	0.0005564307	Africa
Africa|hCoV-19/Kenya/S299/2020|EPI ISL 457934|B.1.1.1|Kenya|2020-03-29	Africa|hCoV-19/Nigeria/ED01-CV155/2020|EPI ISL 527873|B.40|Nigeria|2020-02-21	0.0006850994	Africa
Africa|hCoV-19/Madagascar/IP-01650/2020|EPI ISL 508862|B.1|Madagascar|2020-03-20	Africa|hCoV-19/Nigeria/ED01-CV155/2020|EPI ISL 527873|B.40|Nigeria|2020-02-21	0.0005042048	Africa
Africa|hCoV-19/Madagascar/IP-01861/2020|EPI ISL 508863|B.1|Madagascar|2020-03-22	Africa|hCoV-19/Nigeria/ED01-CV155/2020|EPI ISL 527873|B.40|Nigeria|2020-02-21	0.0005042045	Africa
Africa|hCoV-19/Mali/M002593/2020|EPI ISL 487446|A|Mali|2020-04-06	Africa|hCoV-19/Nigeria/ED01-CV155/2020|EPI ISL 527873|B.40|Nigeria|2020-02-21	0.0004369319	Africa
Africa|hCoV-19/Mali/M002615/2020|EPI ISL 487447|A|Mali|2020-04-06	Africa|hCoV-19/Nigeria/ED01-CV155/2020|EPI ISL 527873|B.40|Nigeria|2020-02-21	0.0004706401	Africa
Africa|hCoV-19/Mali/M002616/2020|EPI ISL 487448|A|Mali|2020-04-06	Africa|hCoV-19/Nigeria/ED01-CV155/2020|EPI ISL 527873|B.40|Nigeria|2020-02-21	0.0004378191	Africa
Africa|hCoV-19/Mali/M002618/2020|EPI ISL 487449|A|Mali|2020-04-06	Africa|hCoV-19/Nigeria/ED01-CV155/2020|EPI ISL 527873|B.40|Nigeria|2020-02-21	0.0005042185	Africa
Africa|hCoV-19/Mali/M002644/2020|EPI ISL 487450|A|Mali|2020-04-08	Africa|hCoV-19/Nigeria/ED01-CV155/2020|EPI ISL 527873|B.40|Nigeria|2020-02-21	0.0005378799	Africa
Africa|hCoV-19/Mali/M002659/2020|EPI ISL 487451|A|Mali|2020-04-09	Africa|hCoV-19/Nigeria/ED01-CV155/2020|EPI ISL 527873|B.40|Nigeria|2020-02-21	0.0004033137	Africa
Africa|hCoV-19/Mali/M002663/2020|EPI ISL 487452|A|Mali|2020-04-09	Africa|hCoV-19/Nigeria/ED01-CV155/2020|EPI ISL 527873|B.40|Nigeria|2020-02-21	0.0005714683	Africa
Africa|hCoV-19/Mali/M002667/2020|EPI ISL 487453|B.1|Mali|2020-04-10	Africa|hCoV-19/Nigeria/ED01-CV155/2020|EPI ISL 527873|B.40|Nigeria|2020-02-21	0.0005042045	Africa
Africa|hCoV-19/Mali/M002672/2020|EPI ISL 487454|B|Mali|2020-04-10	Africa|hCoV-19/Nigeria/ED01-CV155/2020|EPI ISL 527873|B.40|Nigeria|2020-02-21	0.0004707144	Africa
Africa|hCoV-19/Mali/M002673/2020|EPI ISL 487455|B.1|Mali|2020-04-10	Africa|hCoV-19/Nigeria/ED01-CV155/2020|EPI ISL 527873|B.40|Nigeria|2020-02-21	0.0003696954	Africa
Africa|hCoV-19/Mali/M002675/2020|EPI ISL 487456|A|Mali|2020-04-10	Africa|hCoV-19/Nigeria/ED01-CV155/2020|EPI ISL 527873|B.40|Nigeria|2020-02-21	0.0004705926	Africa
Africa|hCoV-19/Mali/M002698/2020|EPI ISL 487457|A|Mali|2020-04-12	Africa|hCoV-19/Nigeria/ED01-CV155/2020|EPI ISL 527873|B.40|Nigeria|2020-02-21	0.0004374743	Africa
Africa|hCoV-19/Mali/M002700/2020|EPI ISL 487458|B.1|Mali|2020-04-12	Africa|hCoV-19/Nigeria/ED01-CV155/2020|EPI ISL 527873|B.40|Nigeria|2020-02-21	0.0005737631	Africa
Africa|hCoV-19/Mali/M002703/2020|EPI ISL 487459|B.1|Mali|2020-04-12	Africa|hCoV-19/Nigeria/ED01-CV155/2020|EPI ISL 527873|B.40|Nigeria|2020-02-21	0.0005714431	Africa
Africa|hCoV-19/Mali/M002704/2020|EPI ISL 487460|A|Mali|2020-04-12	Africa|hCoV-19/Nigeria/ED01-CV155/2020|EPI ISL 527873|B.40|Nigeria|2020-02-21	0.0004033313	Africa
Africa|hCoV-19/Mali/M002707/2020|EPI ISL 487461|A|Mali|2020-04-12	Africa|hCoV-19/Nigeria/ED01-CV155/2020|EPI ISL 527873|B.40|Nigeria|2020-02-21	0.0005714934	Africa
Africa|hCoV-19/Mali/M002758/2020|EPI ISL 487462|B.1|Mali|2020-04-13	Africa|hCoV-19/Nigeria/ED01-CV155/2020|EPI ISL 527873|B.40|Nigeria|2020-02-21	0.0006051369	Africa
Africa|hCoV-19/Mali/M002823/2020|EPI ISL 487463|A|Mali|2020-04-14	Africa|hCoV-19/Nigeria/ED01-CV155/2020|EPI ISL 527873|B.40|Nigeria|2020-02-21	0.0005042046	Africa
Africa|hCoV-19/Mali/M002824/2020|EPI ISL 487464|B.1.3|Mali|2020-04-14	Africa|hCoV-19/Nigeria/ED01-CV155/2020|EPI ISL 527873|B.40|Nigeria|2020-02-21	0.0006051082	Africa
Africa|hCoV-19/Mali/M002826/2020|EPI ISL 487465|A|Mali|2020-04-14	Africa|hCoV-19/Nigeria/ED01-CV155/2020|EPI ISL 527873|B.40|Nigeria|2020-02-21	0.0004369701	Africa
Africa|hCoV-19/Mali/M002830/2020|EPI ISL 487466|B.1.275|Mali|2020-04-14	Africa|hCoV-19/Nigeria/ED01-CV155/2020|EPI ISL 527873|B.40|Nigeria|2020-02-21	0.0005715045	Africa
Africa|hCoV-19/Morocco/15N/2020|EPI ISL 458150|B.1.1|Morocco|2020-05-15	Africa|hCoV-19/Nigeria/ED01-CV155/2020|EPI ISL 527873|B.40|Nigeria|2020-02-21	0.0008080140	Africa
Africa|hCoV-19/Morocco/6887/2020|EPI ISL 459965|B.1.1|Morocco|2020-03-03	Africa|hCoV-19/Nigeria/ED01-CV155/2020|EPI ISL 527873|B.40|Nigeria|2020-02-21	0.0005042283	Africa
Africa|hCoV-19/Morocco/6888/2020|EPI ISL 459966|B.1.1|Morocco|2020-03-15	Africa|hCoV-19/Nigeria/ED01-CV155/2020|EPI ISL 527873|B.40|Nigeria|2020-02-21	0.0006051249	Africa
Africa|hCoV-19/Morocco/6889/2020|EPI ISL 459967|B.1.5|Morocco|2020-03-15	Africa|hCoV-19/Nigeria/ED01-CV155/2020|EPI ISL 527873|B.40|Nigeria|2020-02-21	0.0004070424	Africa
Africa|hCoV-19/Morocco/6890/2020|EPI ISL 459968|B.1.5|Morocco|2020-03-17	Africa|hCoV-19/Nigeria/ED01-CV155/2020|EPI ISL 527873|B.40|Nigeria|2020-02-21	0.0004735371	Africa
Africa|hCoV-19/Morocco/6891/2020|EPI ISL 459969|B.1.255|Morocco|2020-03-20	Africa|hCoV-19/Nigeria/ED01-CV155/2020|EPI ISL 527873|B.40|Nigeria|2020-02-21	0.0004756167	Africa
Africa|hCoV-19/Morocco/6892/2020|EPI ISL 459970|B.1.5|Morocco|2020-03-17	Africa|hCoV-19/Nigeria/ED01-CV155/2020|EPI ISL 527873|B.40|Nigeria|2020-02-21	0.0004758867	Africa
Africa|hCoV-19/Morocco/6893/2020|EPI ISL 459971|B.1.153|Morocco|2020-03-18	Africa|hCoV-19/Nigeria/ED01-CV155/2020|EPI ISL 527873|B.40|Nigeria|2020-02-21	0.0006476550	Africa
Africa|hCoV-19/Morocco/6894/2020|EPI ISL 459972|B.1|Morocco|2020-03-20	Africa|hCoV-19/Nigeria/ED01-CV155/2020|EPI ISL 527873|B.40|Nigeria|2020-02-21	0.0006051082	Africa
Africa|hCoV-19/Morocco/6895/2020|EPI ISL 459973|B.1.1|Morocco|2020-03-20	Africa|hCoV-19/Nigeria/ED01-CV155/2020|EPI ISL 527873|B.40|Nigeria|2020-02-21	0.0005378544	Africa
Africa|hCoV-19/Morocco/6897/2020|EPI ISL 459975|B.1.5|Morocco|2020-03-21	Africa|hCoV-19/Nigeria/ED01-CV155/2020|EPI ISL 527873|B.40|Nigeria|2020-02-21	0.0004705878	Africa
Africa|hCoV-19/Morocco/6898/2020|EPI ISL 459976|B.1|Morocco|2020-03-16	Africa|hCoV-19/Nigeria/ED01-CV155/2020|EPI ISL 527873|B.40|Nigeria|2020-02-21	0.0005378758	Africa
Africa|hCoV-19/Morocco/6899/2020|EPI ISL 459977|B.1.1|Morocco|2020-04-21	Africa|hCoV-19/Nigeria/ED01-CV155/2020|EPI ISL 527873|B.40|Nigeria|2020-02-21	0.0005378778	Africa
Africa|hCoV-19/Morocco/6900/2020|EPI ISL 459978|B.1.1.247|Morocco|2020-04-20	Africa|hCoV-19/Nigeria/ED01-CV155/2020|EPI ISL 527873|B.40|Nigeria|2020-02-21	0.0006387963	Africa
Africa|hCoV-19/Morocco/6901/2020|EPI ISL 459979|B.1|Morocco|2020-04-19	Africa|hCoV-19/Nigeria/ED01-CV155/2020|EPI ISL 527873|B.40|Nigeria|2020-02-21	0.0005378290	Africa
Africa|hCoV-19/Morocco/6902/2020|EPI ISL 459980|B.1.1|Morocco|2020-04-19	Africa|hCoV-19/Nigeria/ED01-CV155/2020|EPI ISL 527873|B.40|Nigeria|2020-02-21	0.0006724308	Africa
Africa|hCoV-19/Morocco/6903/2020|EPI ISL 459981|B.1|Morocco|2020-04-19	Africa|hCoV-19/Nigeria/ED01-CV155/2020|EPI ISL 527873|B.40|Nigeria|2020-02-21	0.0006723989	Africa
Africa|hCoV-19/Morocco/6904/2020|EPI ISL 459982|B.1|Morocco|2020-04-18	Africa|hCoV-19/Nigeria/ED01-CV155/2020|EPI ISL 527873|B.40|Nigeria|2020-02-21	0.0006387684	Africa
Africa|hCoV-19/Morocco/6905/2020|EPI ISL 459983|B.1.1|Morocco|2020-04-21	Africa|hCoV-19/Nigeria/ED01-CV155/2020|EPI ISL 527873|B.40|Nigeria|2020-02-21	0.0006051633	Africa
Africa|hCoV-19/Morocco/6906/2020|EPI ISL 459984|B.1.1|Morocco|2020-04-06	Africa|hCoV-19/Nigeria/ED01-CV155/2020|EPI ISL 527873|B.40|Nigeria|2020-02-21	0.0005042284	Africa
Africa|hCoV-19/Morocco/AZ183/2020|EPI ISL 476026|B.1.1|Morocco|2020-05-11	Africa|hCoV-19/Nigeria/ED01-CV155/2020|EPI ISL 527873|B.40|Nigeria|2020-02-21	0.0007060974	Africa
Africa|hCoV-19/Morocco/CA24/2020|EPI ISL 476025|B.1.1|Morocco|2020-05-02	Africa|hCoV-19/Nigeria/ED01-CV155/2020|EPI ISL 527873|B.40|Nigeria|2020-02-21	0.0008407447	Africa
Africa|hCoV-19/Morocco/HMIMV-Rabat102-03/2020|EPI ISL 471456|B.1|Morocco|2020-03-31	Africa|hCoV-19/Nigeria/ED01-CV155/2020|EPI ISL 527873|B.40|Nigeria|2020-02-21	0.0006387660	Africa
Africa|hCoV-19/Morocco/HMIMV-Rabat1025-04/2020|EPI ISL 471457|B.1|Morocco|2020-04-13	Africa|hCoV-19/Nigeria/ED01-CV155/2020|EPI ISL 527873|B.40|Nigeria|2020-02-21	0.0005714932	Africa
Africa|hCoV-19/Morocco/HMIMV-Rabat1429-04/2020|EPI ISL 471458|B.1|Morocco|2020-04-19	Africa|hCoV-19/Nigeria/ED01-CV155/2020|EPI ISL 527873|B.40|Nigeria|2020-02-21	0.0006724309	Africa
Africa|hCoV-19/Morocco/HMIMV-Rabat1435-04/2020|EPI ISL 471459|B.1|Morocco|2020-04-19	Africa|hCoV-19/Nigeria/ED01-CV155/2020|EPI ISL 527873|B.40|Nigeria|2020-02-21	0.0005378417	Africa
Africa|hCoV-19/Morocco/HMIMV-Rabat1462-04/2020|EPI ISL 471460|B.1|Morocco|2020-04-19	Africa|hCoV-19/Nigeria/ED01-CV155/2020|EPI ISL 527873|B.40|Nigeria|2020-02-21	0.0006387685	Africa
Africa|hCoV-19/Morocco/OUA677-19/2020|EPI ISL 451400|B.1.5|Morocco|2020-04-23	Africa|hCoV-19/Nigeria/ED01-CV155/2020|EPI ISL 527873|B.40|Nigeria|2020-02-21	0.0005378651	Africa
Africa|hCoV-19/Morocco/RA85/2020|EPI ISL 467299|B.1|Morocco|2020-05-21	Africa|hCoV-19/Nigeria/ED01-CV155/2020|EPI ISL 527873|B.40|Nigeria|2020-02-21	0.0010090773	Africa
Africa|hCoV-19/Morocco/RMPS-01/2020|EPI ISL 469017|B.1|Morocco|2020-04-13	Africa|hCoV-19/Nigeria/ED01-CV155/2020|EPI ISL 527873|B.40|Nigeria|2020-02-21	0.0005042046	Africa
Africa|hCoV-19/Morocco/RMPS-02/2020|EPI ISL 469049|B.1|Morocco|2020-03-30	Africa|hCoV-19/Nigeria/ED01-CV155/2020|EPI ISL 527873|B.40|Nigeria|2020-02-21	0.0005042265	Africa
Africa|hCoV-19/Morocco/RMPS-03/2020|EPI ISL 469051|B.1|Morocco|2020-04-03	Africa|hCoV-19/Nigeria/ED01-CV155/2020|EPI ISL 527873|B.40|Nigeria|2020-02-21	0.0006051082	Africa
Africa|hCoV-19/Morocco/RMPS-04/2020|EPI ISL 469052|B.1|Morocco|2020-03-30	Africa|hCoV-19/Nigeria/ED01-CV155/2020|EPI ISL 527873|B.40|Nigeria|2020-02-21	0.0005042046	Africa
Africa|hCoV-19/Morocco/RMPS-05/2020|EPI ISL 469053|B.1|Morocco|2020-03-30	Africa|hCoV-19/Nigeria/ED01-CV155/2020|EPI ISL 527873|B.40|Nigeria|2020-02-21	0.0004705814	Africa
Africa|hCoV-19/Morocco/RMPS-06/2020|EPI ISL 469054|B.1|Morocco|2020-04-01	Africa|hCoV-19/Nigeria/ED01-CV155/2020|EPI ISL 527873|B.40|Nigeria|2020-02-21	0.0005042045	Africa
Africa|hCoV-19/Morocco/RMPS-12/2020|EPI ISL 482737|B.1.1|Morocco|2020-05-08	Africa|hCoV-19/Nigeria/ED01-CV155/2020|EPI ISL 527873|B.40|Nigeria|2020-02-21	0.0007186031	Africa
Africa|hCoV-19/Morocco/RMPS-13/2020|EPI ISL 482738|B.1|Morocco|2020-04-10	Africa|hCoV-19/Nigeria/ED01-CV155/2020|EPI ISL 527873|B.40|Nigeria|2020-02-21	0.0005131020	Africa
Africa|hCoV-19/Morocco/RMPS-14/2020|EPI ISL 482739|B.1|Morocco|2020-04-22	Africa|hCoV-19/Nigeria/ED01-CV155/2020|EPI ISL 527873|B.40|Nigeria|2020-02-21	0.0005233038	Africa
Africa|hCoV-19/Morocco/refstage1/2020|EPI ISL 476559|B.1.5|Morocco|2020-02-27	Africa|hCoV-19/Nigeria/ED01-CV155/2020|EPI ISL 527873|B.40|Nigeria|2020-02-21	0.0004033215	Africa
Africa|hCoV-19/Nigeria/AB03-CV135/2020|EPI ISL 527872|B.1.5|Nigeria|2020-05-12	Africa|hCoV-19/Nigeria/ED01-CV155/2020|EPI ISL 527873|B.40|Nigeria|2020-02-21	0.0005436211	Africa
Africa|hCoV-19/Algeria/G0638 2264/2020|EPI ISL 418241|B.1|Algeria|2020-03-02	Africa|hCoV-19/Nigeria/ED02-CV156/2020|EPI ISL 527874|B.40|Nigeria|2020-03-23	0.0005388385	Africa
Africa|hCoV-19/Algeria/G0640 2265/2020|EPI ISL 418242|B.1|Algeria|2020-03-08	Africa|hCoV-19/Nigeria/ED02-CV156/2020|EPI ISL 527874|B.40|Nigeria|2020-03-23	0.0004369411	Africa
Africa|hCoV-19/Algeria/G0860 2262/2020|EPI ISL 420037|B.1|Algeria|2020-03-02	Africa|hCoV-19/Nigeria/ED02-CV156/2020|EPI ISL 527874|B.40|Nigeria|2020-03-23	0.0004369411	Africa
Africa|hCoV-19/Benin/1022/2020|EPI ISL 476826|B.1|Benin|2020-03-25	Africa|hCoV-19/Nigeria/ED02-CV156/2020|EPI ISL 527874|B.40|Nigeria|2020-03-23	0.0004033588	Africa
Africa|hCoV-19/Benin/1092/2020|EPI ISL 476827|B.1|Benin|2020-03-27	Africa|hCoV-19/Nigeria/ED02-CV156/2020|EPI ISL 527874|B.40|Nigeria|2020-03-23	0.0004371261	Africa
Africa|hCoV-19/Benin/1408/2020|EPI ISL 476825|B.1.356|Benin|2020-04-04	Africa|hCoV-19/Nigeria/ED02-CV156/2020|EPI ISL 527874|B.40|Nigeria|2020-03-23	0.0004369705	Africa
Africa|hCoV-19/Benin/1409/2020|EPI ISL 476828|B.1|Benin|2020-04-06	Africa|hCoV-19/Nigeria/ED02-CV156/2020|EPI ISL 527874|B.40|Nigeria|2020-03-23	0.0004400956	Africa
Africa|hCoV-19/Benin/1950/2020|EPI ISL 476830|A|Benin|2020-04-15	Africa|hCoV-19/Nigeria/ED02-CV156/2020|EPI ISL 527874|B.40|Nigeria|2020-03-23	0.0003697915	Africa
Africa|hCoV-19/Benin/197/2020|EPI ISL 476822|B.1.178|Benin|2020-03-15	Africa|hCoV-19/Nigeria/ED02-CV156/2020|EPI ISL 527874|B.40|Nigeria|2020-03-23	0.0004034035	Africa
Africa|hCoV-19/Benin/2012/2020|EPI ISL 476831|A|Benin|2020-04-15	Africa|hCoV-19/Nigeria/ED02-CV156/2020|EPI ISL 527874|B.40|Nigeria|2020-03-23	0.0004033587	Africa
Africa|hCoV-19/Benin/260/2020|EPI ISL 476823|B.1.292|Benin|2020-03-17	Africa|hCoV-19/Nigeria/ED02-CV156/2020|EPI ISL 527874|B.40|Nigeria|2020-03-23	0.0005042271	Africa
Africa|hCoV-19/Benin/314/2020|EPI ISL 476834|B.1.5|Benin|2020-03-17	Africa|hCoV-19/Nigeria/ED02-CV156/2020|EPI ISL 527874|B.40|Nigeria|2020-03-23	0.0004732444	Africa
Africa|hCoV-19/Benin/461/2020|EPI ISL 476833|A|Benin|2020-03-17	Africa|hCoV-19/Nigeria/ED02-CV156/2020|EPI ISL 527874|B.40|Nigeria|2020-03-23	0.0003697220	Africa
Africa|hCoV-19/Benin/501/2020|EPI ISL 476824|B.1.356|Benin|2020-03-17	Africa|hCoV-19/Nigeria/ED02-CV156/2020|EPI ISL 527874|B.40|Nigeria|2020-03-23	0.0004369411	Africa
Africa|hCoV-19/Benin/843/2020|EPI ISL 476829|A|Benin|2020-03-19	Africa|hCoV-19/Nigeria/ED02-CV156/2020|EPI ISL 527874|B.40|Nigeria|2020-03-23	0.0003025282	Africa
Africa|hCoV-19/Botswana/BOT0455/2020|EPI ISL 560386|B.1|Botswana|2020-03-28	Africa|hCoV-19/Nigeria/ED02-CV156/2020|EPI ISL 527874|B.40|Nigeria|2020-03-23	0.0003697045	Africa
Africa|hCoV-19/Botswana/BOT2254/2020|EPI ISL 560390|B.1.1|Botswana|2020-04-08	Africa|hCoV-19/Nigeria/ED02-CV156/2020|EPI ISL 527874|B.40|Nigeria|2020-03-23	0.0004448095	Africa
Africa|hCoV-19/Botswana/BOT2283/2020|EPI ISL 560385|B.1|Botswana|2020-04-07	Africa|hCoV-19/Nigeria/ED02-CV156/2020|EPI ISL 527874|B.40|Nigeria|2020-03-23	0.0004883970	Africa
Africa|hCoV-19/Botswana/BOT2624/2020|EPI ISL 560387|B.1.1|Botswana|2020-04-05	Africa|hCoV-19/Nigeria/ED02-CV156/2020|EPI ISL 527874|B.40|Nigeria|2020-03-23	0.0004535447	Africa
Africa|hCoV-19/Botswana/BOT4161/2020|EPI ISL 560388|B.1.1.220|Botswana|2020-04-16	Africa|hCoV-19/Nigeria/ED02-CV156/2020|EPI ISL 527874|B.40|Nigeria|2020-03-23	0.0005185492	Africa
Africa|hCoV-19/DRC/04186/2020|EPI ISL 471411|A|Democratic Republic of the Congo|2020-04-25	Africa|hCoV-19/Nigeria/ED02-CV156/2020|EPI ISL 527874|B.40|Nigeria|2020-03-23	0.0003697218	Africa
Africa|hCoV-19/DRC/04188/2020|EPI ISL 471413|A|Democratic Republic of the Congo|2020-04-25	Africa|hCoV-19/Nigeria/ED02-CV156/2020|EPI ISL 527874|B.40|Nigeria|2020-03-23	0.0004506258	Africa
Africa|hCoV-19/DRC/10041/2020|EPI ISL 527543|B.1.1.275|Democratic Republic of the Congo|2020-05-22	Africa|hCoV-19/Nigeria/ED02-CV156/2020|EPI ISL 527874|B.40|Nigeria|2020-03-23	0.0005116925	Africa
Africa|hCoV-19/DRC/10057/2020|EPI ISL 527538|B.1.1.275|Democratic Republic of the Congo|2020-05-22	Africa|hCoV-19/Nigeria/ED02-CV156/2020|EPI ISL 527874|B.40|Nigeria|2020-03-23	0.0006341923	Africa
Africa|hCoV-19/DRC/10061/2020|EPI ISL 527521|B.1.1.275|Democratic Republic of the Congo|2020-05-22	Africa|hCoV-19/Nigeria/ED02-CV156/2020|EPI ISL 527874|B.40|Nigeria|2020-03-23	0.0004864915	Africa
Africa|hCoV-19/DRC/10070/2020|EPI ISL 527544|B.1.178|Democratic Republic of the Congo|2020-05-22	Africa|hCoV-19/Nigeria/ED02-CV156/2020|EPI ISL 527874|B.40|Nigeria|2020-03-23	0.0004767846	Africa
Africa|hCoV-19/DRC/10120/2020|EPI ISL 513624|B.1.1.275|Democratic Republic of the Congo|2020-05-22	Africa|hCoV-19/Nigeria/ED02-CV156/2020|EPI ISL 527874|B.40|Nigeria|2020-03-23	0.0005591669	Africa
Africa|hCoV-19/DRC/10127/2020|EPI ISL 513625|B.1.1.275|Democratic Republic of the Congo|2020-05-22	Africa|hCoV-19/Nigeria/ED02-CV156/2020|EPI ISL 527874|B.40|Nigeria|2020-03-23	0.0005519158	Africa
Africa|hCoV-19/DRC/10242/2020|EPI ISL 513626|B.1.84|Democratic Republic of the Congo|2020-05-22	Africa|hCoV-19/Nigeria/ED02-CV156/2020|EPI ISL 527874|B.40|Nigeria|2020-03-23	0.0003725982	Africa
Africa|hCoV-19/DRC/10251/2020|EPI ISL 513627|B.1.128|Democratic Republic of the Congo|2020-05-22	Africa|hCoV-19/Nigeria/ED02-CV156/2020|EPI ISL 527874|B.40|Nigeria|2020-03-23	0.0005765599	Africa
Africa|hCoV-19/DRC/10324/2020|EPI ISL 527545|B.1.214|Democratic Republic of the Congo|2020-05-22	Africa|hCoV-19/Nigeria/ED02-CV156/2020|EPI ISL 527874|B.40|Nigeria|2020-03-23	0.0005115235	Africa
Africa|hCoV-19/DRC/10346/2020|EPI ISL 527546|B.1.214|Democratic Republic of the Congo|2020-05-22	Africa|hCoV-19/Nigeria/ED02-CV156/2020|EPI ISL 527874|B.40|Nigeria|2020-03-23	0.0005168449	Africa
Africa|hCoV-19/DRC/10364/2020|EPI ISL 527498|B.1|Democratic Republic of the Congo|2020-05-22	Africa|hCoV-19/Nigeria/ED02-CV156/2020|EPI ISL 527874|B.40|Nigeria|2020-03-23	0.0004116732	Africa
Africa|hCoV-19/DRC/10371/2020|EPI ISL 527489|B.1.178|Democratic Republic of the Congo|2020-05-22	Africa|hCoV-19/Nigeria/ED02-CV156/2020|EPI ISL 527874|B.40|Nigeria|2020-03-23	0.0005117727	Africa
Africa|hCoV-19/DRC/10373/2020|EPI ISL 527495|B.1.159|Democratic Republic of the Congo|2020-05-22	Africa|hCoV-19/Nigeria/ED02-CV156/2020|EPI ISL 527874|B.40|Nigeria|2020-03-23	0.0005124599	Africa
Africa|hCoV-19/DRC/10374/2020|EPI ISL 527539|B.1.84|Democratic Republic of the Congo|2020-05-22	Africa|hCoV-19/Nigeria/ED02-CV156/2020|EPI ISL 527874|B.40|Nigeria|2020-03-23	0.0007008463	Africa
Africa|hCoV-19/DRC/10375/2020|EPI ISL 527499|B.1.84|Democratic Republic of the Congo|2020-05-22	Africa|hCoV-19/Nigeria/ED02-CV156/2020|EPI ISL 527874|B.40|Nigeria|2020-03-23	0.0005817814	Africa
Africa|hCoV-19/DRC/10399/2020|EPI ISL 527491|B.1.214|Democratic Republic of the Congo|2020-05-22	Africa|hCoV-19/Nigeria/ED02-CV156/2020|EPI ISL 527874|B.40|Nigeria|2020-03-23	0.0005118917	Africa
Africa|hCoV-19/DRC/10502/2020|EPI ISL 527547|B.1.5|Democratic Republic of the Congo|2020-05-20	Africa|hCoV-19/Nigeria/ED02-CV156/2020|EPI ISL 527874|B.40|Nigeria|2020-03-23	0.0003407217	Africa
Africa|hCoV-19/DRC/10506/2020|EPI ISL 527524|B.1.5|Democratic Republic of the Congo|2020-05-18	Africa|hCoV-19/Nigeria/ED02-CV156/2020|EPI ISL 527874|B.40|Nigeria|2020-03-23	0.0003489839	Africa
Africa|hCoV-19/DRC/10507/2020|EPI ISL 527492|B.1.5|Democratic Republic of the Congo|2020-05-18	Africa|hCoV-19/Nigeria/ED02-CV156/2020|EPI ISL 527874|B.40|Nigeria|2020-03-23	0.0003755215	Africa
Africa|hCoV-19/DRC/10508/2020|EPI ISL 527494|B.1.5|Democratic Republic of the Congo|2020-05-20	Africa|hCoV-19/Nigeria/ED02-CV156/2020|EPI ISL 527874|B.40|Nigeria|2020-03-23	0.0003735075	Africa
Africa|hCoV-19/DRC/10532/2020|EPI ISL 527532|B.1.5|Democratic Republic of the Congo|2020-05-20	Africa|hCoV-19/Nigeria/ED02-CV156/2020|EPI ISL 527874|B.40|Nigeria|2020-03-23	0.0003493006	Africa
Africa|hCoV-19/DRC/10533/2020|EPI ISL 527548|B.1.5|Democratic Republic of the Congo|2020-05-20	Africa|hCoV-19/Nigeria/ED02-CV156/2020|EPI ISL 527874|B.40|Nigeria|2020-03-23	0.0003749163	Africa
Africa|hCoV-19/DRC/10621/2020|EPI ISL 527526|B.1.214|Democratic Republic of the Congo|2020-05-23	Africa|hCoV-19/Nigeria/ED02-CV156/2020|EPI ISL 527874|B.40|Nigeria|2020-03-23	0.0004531292	Africa
Africa|hCoV-19/DRC/10640/2020|EPI ISL 527541|B.1|Democratic Republic of the Congo|2020-05-22	Africa|hCoV-19/Nigeria/ED02-CV156/2020|EPI ISL 527874|B.40|Nigeria|2020-03-23	0.0006349146	Africa
Africa|hCoV-19/DRC/10644/2020|EPI ISL 527549|B.1|Democratic Republic of the Congo|2020-05-22	Africa|hCoV-19/Nigeria/ED02-CV156/2020|EPI ISL 527874|B.40|Nigeria|2020-03-23	0.0006476421	Africa
Africa|hCoV-19/DRC/10728/2020|EPI ISL 513628|B.1.5|Democratic Republic of the Congo|2020-05-23	Africa|hCoV-19/Nigeria/ED02-CV156/2020|EPI ISL 527874|B.40|Nigeria|2020-03-23	0.0003851808	Africa
Africa|hCoV-19/DRC/10731/2020|EPI ISL 513629|B.1.1.1|Democratic Republic of the Congo|2020-05-23	Africa|hCoV-19/Nigeria/ED02-CV156/2020|EPI ISL 527874|B.40|Nigeria|2020-03-23	0.0006350672	Africa
Africa|hCoV-19/DRC/10733/2020|EPI ISL 513630|B.1|Democratic Republic of the Congo|2020-05-23	Africa|hCoV-19/Nigeria/ED02-CV156/2020|EPI ISL 527874|B.40|Nigeria|2020-03-23	0.0005067715	Africa
Africa|hCoV-19/DRC/108/2020|EPI ISL 417948|B.1.128|Democratic Republic of the Congo|2020-03-19	Africa|hCoV-19/Nigeria/ED02-CV156/2020|EPI ISL 527874|B.40|Nigeria|2020-03-23	0.0004711650	Africa
Africa|hCoV-19/DRC/10885/2020|EPI ISL 513631|B.1.84|Democratic Republic of the Congo|2020-05-23	Africa|hCoV-19/Nigeria/ED02-CV156/2020|EPI ISL 527874|B.40|Nigeria|2020-03-23	0.0004423084	Africa
Africa|hCoV-19/DRC/10902/2020|EPI ISL 527490|B.1.178|Democratic Republic of the Congo|2020-05-23	Africa|hCoV-19/Nigeria/ED02-CV156/2020|EPI ISL 527874|B.40|Nigeria|2020-03-23	0.0004090598	Africa
Africa|hCoV-19/DRC/10913/2020|EPI ISL 527507|B.1.84|Democratic Republic of the Congo|2020-05-24	Africa|hCoV-19/Nigeria/ED02-CV156/2020|EPI ISL 527874|B.40|Nigeria|2020-03-23	0.0005853645	Africa
Africa|hCoV-19/DRC/11005/2020|EPI ISL 527550|B.1.159|Democratic Republic of the Congo|2020-05-24	Africa|hCoV-19/Nigeria/ED02-CV156/2020|EPI ISL 527874|B.40|Nigeria|2020-03-23	0.0006137045	Africa
Africa|hCoV-19/DRC/11008/2020|EPI ISL 527503|B.1.159|Democratic Republic of the Congo|2020-05-24	Africa|hCoV-19/Nigeria/ED02-CV156/2020|EPI ISL 527874|B.40|Nigeria|2020-03-23	0.0005503702	Africa
Africa|hCoV-19/DRC/11022/2020|EPI ISL 527551|B.1.214|Democratic Republic of the Congo|2020-05-24	Africa|hCoV-19/Nigeria/ED02-CV156/2020|EPI ISL 527874|B.40|Nigeria|2020-03-23	0.0005798092	Africa
Africa|hCoV-19/DRC/11024/2020|EPI ISL 527552|B.1.149|Democratic Republic of the Congo|2020-05-24	Africa|hCoV-19/Nigeria/ED02-CV156/2020|EPI ISL 527874|B.40|Nigeria|2020-03-23	0.0006195141	Africa
Africa|hCoV-19/DRC/11026/2020|EPI ISL 527553|B.1.149|Democratic Republic of the Congo|2020-05-24	Africa|hCoV-19/Nigeria/ED02-CV156/2020|EPI ISL 527874|B.40|Nigeria|2020-03-23	0.0004772654	Africa
Africa|hCoV-19/DRC/11031/2020|EPI ISL 527554|B.1.214|Democratic Republic of the Congo|2020-05-24	Africa|hCoV-19/Nigeria/ED02-CV156/2020|EPI ISL 527874|B.40|Nigeria|2020-03-23	0.0005117451	Africa
Africa|hCoV-19/DRC/11041/2020|EPI ISL 527555|B.1|Democratic Republic of the Congo|2020-05-24	Africa|hCoV-19/Nigeria/ED02-CV156/2020|EPI ISL 527874|B.40|Nigeria|2020-03-23	0.0004774724	Africa
Africa|hCoV-19/DRC/11057/2020|EPI ISL 527528|B.1.5|Democratic Republic of the Congo|2020-05-24	Africa|hCoV-19/Nigeria/ED02-CV156/2020|EPI ISL 527874|B.40|Nigeria|2020-03-23	0.0004186525	Africa
Africa|hCoV-19/DRC/11078/2020|EPI ISL 527514|B.1|Democratic Republic of the Congo|2020-05-24	Africa|hCoV-19/Nigeria/ED02-CV156/2020|EPI ISL 527874|B.40|Nigeria|2020-03-23	0.0005180230	Africa
Africa|hCoV-19/DRC/11079/2020|EPI ISL 527500|B.1.214|Democratic Republic of the Congo|2020-05-24	Africa|hCoV-19/Nigeria/ED02-CV156/2020|EPI ISL 527874|B.40|Nigeria|2020-03-23	0.0004457397	Africa
Africa|hCoV-19/DRC/11093/2020|EPI ISL 527527|B.1.5|Democratic Republic of the Congo|2020-05-24	Africa|hCoV-19/Nigeria/ED02-CV156/2020|EPI ISL 527874|B.40|Nigeria|2020-03-23	0.0004197989	Africa
Africa|hCoV-19/DRC/11096/2020|EPI ISL 527522|B.1|Democratic Republic of the Congo|2020-05-24	Africa|hCoV-19/Nigeria/ED02-CV156/2020|EPI ISL 527874|B.40|Nigeria|2020-03-23	0.0004866707	Africa
Africa|hCoV-19/DRC/11114/2020|EPI ISL 527534|B.1.214|Democratic Republic of the Congo|2020-05-25	Africa|hCoV-19/Nigeria/ED02-CV156/2020|EPI ISL 527874|B.40|Nigeria|2020-03-23	0.0005593817	Africa
Africa|hCoV-19/DRC/11123/2020|EPI ISL 527496|B.1.84|Democratic Republic of the Congo|2020-05-24	Africa|hCoV-19/Nigeria/ED02-CV156/2020|EPI ISL 527874|B.40|Nigeria|2020-03-23	0.0004783150	Africa
Africa|hCoV-19/DRC/11134/2020|EPI ISL 527518|B.1.5|Democratic Republic of the Congo|2020-05-24	Africa|hCoV-19/Nigeria/ED02-CV156/2020|EPI ISL 527874|B.40|Nigeria|2020-03-23	0.0003118777	Africa
Africa|hCoV-19/DRC/11143/2020|EPI ISL 527556|B.1|Democratic Republic of the Congo|2020-05-24	Africa|hCoV-19/Nigeria/ED02-CV156/2020|EPI ISL 527874|B.40|Nigeria|2020-03-23	0.0006137795	Africa
Africa|hCoV-19/DRC/11145/2020|EPI ISL 527501|B.1.214|Democratic Republic of the Congo|2020-05-24	Africa|hCoV-19/Nigeria/ED02-CV156/2020|EPI ISL 527874|B.40|Nigeria|2020-03-23	0.0005833503	Africa
Africa|hCoV-19/DRC/11148/2020|EPI ISL 527525|B.1.178|Democratic Republic of the Congo|2020-05-24	Africa|hCoV-19/Nigeria/ED02-CV156/2020|EPI ISL 527874|B.40|Nigeria|2020-03-23	0.0005599102	Africa
Africa|hCoV-19/DRC/11157/2020|EPI ISL 527530|B.1|Democratic Republic of the Congo|2020-05-25	Africa|hCoV-19/Nigeria/ED02-CV156/2020|EPI ISL 527874|B.40|Nigeria|2020-03-23	0.0004869247	Africa
Africa|hCoV-19/DRC/11187/2020|EPI ISL 527523|B.1.1.275|Democratic Republic of the Congo|2020-05-23	Africa|hCoV-19/Nigeria/ED02-CV156/2020|EPI ISL 527874|B.40|Nigeria|2020-03-23	0.0005918872	Africa
Africa|hCoV-19/DRC/11191/2020|EPI ISL 527506|B.1.1.275|Democratic Republic of the Congo|2020-05-23	Africa|hCoV-19/Nigeria/ED02-CV156/2020|EPI ISL 527874|B.40|Nigeria|2020-03-23	0.0004809606	Africa
Africa|hCoV-19/DRC/11252/2020|EPI ISL 527557|B.1.1.275|Democratic Republic of the Congo|2020-05-21	Africa|hCoV-19/Nigeria/ED02-CV156/2020|EPI ISL 527874|B.40|Nigeria|2020-03-23	0.0006476382	Africa
Africa|hCoV-19/DRC/11260/2020|EPI ISL 527558|B.1.1.275|Democratic Republic of the Congo|2020-05-23	Africa|hCoV-19/Nigeria/ED02-CV156/2020|EPI ISL 527874|B.40|Nigeria|2020-03-23	0.0005114608	Africa
Africa|hCoV-19/DRC/1131/2020|EPI ISL 429255|B.1.5|Democratic Republic of the Congo|2020-04-05	Africa|hCoV-19/Nigeria/ED02-CV156/2020|EPI ISL 527874|B.40|Nigeria|2020-03-23	0.0003729125	Africa
Africa|hCoV-19/DRC/11310/2020|EPI ISL 527529|B.1.149|Democratic Republic of the Congo|2020-05-25	Africa|hCoV-19/Nigeria/ED02-CV156/2020|EPI ISL 527874|B.40|Nigeria|2020-03-23	0.0004890110	Africa
Africa|hCoV-19/DRC/11318/2020|EPI ISL 527559|B.1.149|Democratic Republic of the Congo|2020-05-25	Africa|hCoV-19/Nigeria/ED02-CV156/2020|EPI ISL 527874|B.40|Nigeria|2020-03-23	0.0004746881	Africa
Africa|hCoV-19/DRC/11326/2020|EPI ISL 527508|B.1|Democratic Republic of the Congo|2020-05-25	Africa|hCoV-19/Nigeria/ED02-CV156/2020|EPI ISL 527874|B.40|Nigeria|2020-03-23	0.0004131289	Africa
Africa|hCoV-19/DRC/11334/2020|EPI ISL 527504|B.1.178|Democratic Republic of the Congo|2020-05-25	Africa|hCoV-19/Nigeria/ED02-CV156/2020|EPI ISL 527874|B.40|Nigeria|2020-03-23	0.0004125409	Africa
Africa|hCoV-19/DRC/11337/2020|EPI ISL 527510|B.1.84|Democratic Republic of the Congo|2020-05-25	Africa|hCoV-19/Nigeria/ED02-CV156/2020|EPI ISL 527874|B.40|Nigeria|2020-03-23	0.0005517063	Africa
Africa|hCoV-19/DRC/11341/2020|EPI ISL 527509|B.1.1.275|Democratic Republic of the Congo|2020-05-25	Africa|hCoV-19/Nigeria/ED02-CV156/2020|EPI ISL 527874|B.40|Nigeria|2020-03-23	0.0005857558	Africa
Africa|hCoV-19/DRC/11348/2020|EPI ISL 527560|B.1.149|Democratic Republic of the Congo|2020-05-25	Africa|hCoV-19/Nigeria/ED02-CV156/2020|EPI ISL 527874|B.40|Nigeria|2020-03-23	0.0004751070	Africa
Africa|hCoV-19/DRC/11369/2020|EPI ISL 527537|B.1.214|Democratic Republic of the Congo|2020-05-25	Africa|hCoV-19/Nigeria/ED02-CV156/2020|EPI ISL 527874|B.40|Nigeria|2020-03-23	0.0005262355	Africa
Africa|hCoV-19/DRC/11376/2020|EPI ISL 527513|B.1.214|Democratic Republic of the Congo|2020-05-25	Africa|hCoV-19/Nigeria/ED02-CV156/2020|EPI ISL 527874|B.40|Nigeria|2020-03-23	0.0005522009	Africa
Africa|hCoV-19/DRC/11411/2020|EPI ISL 527561|B.1.5|Democratic Republic of the Congo|2020-05-25	Africa|hCoV-19/Nigeria/ED02-CV156/2020|EPI ISL 527874|B.40|Nigeria|2020-03-23	0.0004430106	Africa
Africa|hCoV-19/DRC/11450/2020|EPI ISL 527516|B.1.5|Democratic Republic of the Congo|2020-05-25	Africa|hCoV-19/Nigeria/ED02-CV156/2020|EPI ISL 527874|B.40|Nigeria|2020-03-23	0.0003150095	Africa
Africa|hCoV-19/DRC/11458/2020|EPI ISL 527497|B.1.5|Democratic Republic of the Congo|2020-05-25	Africa|hCoV-19/Nigeria/ED02-CV156/2020|EPI ISL 527874|B.40|Nigeria|2020-03-23	0.0004473998	Africa
Africa|hCoV-19/DRC/11460/2020|EPI ISL 527562|B.1.214|Democratic Republic of the Congo|2020-05-25	Africa|hCoV-19/Nigeria/ED02-CV156/2020|EPI ISL 527874|B.40|Nigeria|2020-03-23	0.0006547536	Africa
Africa|hCoV-19/DRC/11472/2020|EPI ISL 527502|B.1.214|Democratic Republic of the Congo|2020-05-25	Africa|hCoV-19/Nigeria/ED02-CV156/2020|EPI ISL 527874|B.40|Nigeria|2020-03-23	0.0005827240	Africa
Africa|hCoV-19/DRC/11477/2020|EPI ISL 527563|B.1.84|Democratic Republic of the Congo|2020-05-25	Africa|hCoV-19/Nigeria/ED02-CV156/2020|EPI ISL 527874|B.40|Nigeria|2020-03-23	0.0004085307	Africa
Africa|hCoV-19/DRC/11486/2020|EPI ISL 527564|B.1.214|Democratic Republic of the Congo|2020-05-25	Africa|hCoV-19/Nigeria/ED02-CV156/2020|EPI ISL 527874|B.40|Nigeria|2020-03-23	0.0005796596	Africa
Africa|hCoV-19/DRC/11487/2020|EPI ISL 527505|B.1|Democratic Republic of the Congo|2020-05-25	Africa|hCoV-19/Nigeria/ED02-CV156/2020|EPI ISL 527874|B.40|Nigeria|2020-03-23	0.0005167611	Africa
Africa|hCoV-19/DRC/11507/2020|EPI ISL 527512|B.1|Democratic Republic of the Congo|2020-05-25	Africa|hCoV-19/Nigeria/ED02-CV156/2020|EPI ISL 527874|B.40|Nigeria|2020-03-23	0.0005509953	Africa
Africa|hCoV-19/DRC/1151/2020|EPI ISL 447596|B.38|Democratic Republic of the Congo|2020-04-05	Africa|hCoV-19/Nigeria/ED02-CV156/2020|EPI ISL 527874|B.40|Nigeria|2020-03-23	0.0002377463	Africa
Africa|hCoV-19/DRC/11511/2020|EPI ISL 527511|B.1.214|Democratic Republic of the Congo|2020-05-25	Africa|hCoV-19/Nigeria/ED02-CV156/2020|EPI ISL 527874|B.40|Nigeria|2020-03-23	0.0005863071	Africa
Africa|hCoV-19/DRC/11572/2020|EPI ISL 527565|B.1.214|Democratic Republic of the Congo|2020-05-25	Africa|hCoV-19/Nigeria/ED02-CV156/2020|EPI ISL 527874|B.40|Nigeria|2020-03-23	0.0004767683	Africa
Africa|hCoV-19/DRC/11576/2020|EPI ISL 527517|B.1|Democratic Republic of the Congo|2020-05-25	Africa|hCoV-19/Nigeria/ED02-CV156/2020|EPI ISL 527874|B.40|Nigeria|2020-03-23	0.0004161366	Africa
Africa|hCoV-19/DRC/11583/2020|EPI ISL 527542|B.1|Democratic Republic of the Congo|2020-05-25	Africa|hCoV-19/Nigeria/ED02-CV156/2020|EPI ISL 527874|B.40|Nigeria|2020-03-23	0.0005301838	Africa
Africa|hCoV-19/DRC/11616/2020|EPI ISL 527519|B.1|Democratic Republic of the Congo|2020-05-25	Africa|hCoV-19/Nigeria/ED02-CV156/2020|EPI ISL 527874|B.40|Nigeria|2020-03-23	0.0004847165	Africa
Africa|hCoV-19/DRC/11623/2020|EPI ISL 527566|B.1.5|Democratic Republic of the Congo|2020-05-25	Africa|hCoV-19/Nigeria/ED02-CV156/2020|EPI ISL 527874|B.40|Nigeria|2020-03-23	0.0004092071	Africa
Africa|hCoV-19/DRC/11624/2020|EPI ISL 527567|B.1.149|Democratic Republic of the Congo|2020-05-25	Africa|hCoV-19/Nigeria/ED02-CV156/2020|EPI ISL 527874|B.40|Nigeria|2020-03-23	0.0004772397	Africa
Africa|hCoV-19/DRC/11631/2020|EPI ISL 527568|B.1.149|Democratic Republic of the Congo|2020-05-25	Africa|hCoV-19/Nigeria/ED02-CV156/2020|EPI ISL 527874|B.40|Nigeria|2020-03-23	0.0004777282	Africa
Africa|hCoV-19/DRC/11632/2020|EPI ISL 527493|B.1|Democratic Republic of the Congo|2020-05-25	Africa|hCoV-19/Nigeria/ED02-CV156/2020|EPI ISL 527874|B.40|Nigeria|2020-03-23	0.0004439289	Africa
Africa|hCoV-19/DRC/11635/2020|EPI ISL 527540|B.1.214|Democratic Republic of the Congo|2020-05-25	Africa|hCoV-19/Nigeria/ED02-CV156/2020|EPI ISL 527874|B.40|Nigeria|2020-03-23	0.0005275754	Africa
Africa|hCoV-19/DRC/11640/2020|EPI ISL 527535|B.1.178|Democratic Republic of the Congo|2020-05-25	Africa|hCoV-19/Nigeria/ED02-CV156/2020|EPI ISL 527874|B.40|Nigeria|2020-03-23	0.0005230487	Africa
Africa|hCoV-19/DRC/11643/2020|EPI ISL 527520|B.1.5|Democratic Republic of the Congo|2020-05-25	Africa|hCoV-19/Nigeria/ED02-CV156/2020|EPI ISL 527874|B.40|Nigeria|2020-03-23	0.0004858550	Africa
Africa|hCoV-19/DRC/11648/2020|EPI ISL 527569|B.1.6|Democratic Republic of the Congo|2020-05-25	Africa|hCoV-19/Nigeria/ED02-CV156/2020|EPI ISL 527874|B.40|Nigeria|2020-03-23	0.0005093942	Africa
Africa|hCoV-19/DRC/11652/2020|EPI ISL 527570|B.1.149|Democratic Republic of the Congo|2020-05-25	Africa|hCoV-19/Nigeria/ED02-CV156/2020|EPI ISL 527874|B.40|Nigeria|2020-03-23	0.0004771079	Africa
Africa|hCoV-19/DRC/11653/2020|EPI ISL 527533|B.1.84|Democratic Republic of the Congo|2020-05-25	Africa|hCoV-19/Nigeria/ED02-CV156/2020|EPI ISL 527874|B.40|Nigeria|2020-03-23	0.0004539613	Africa
Africa|hCoV-19/DRC/11676/2020|EPI ISL 527531|B.1|Democratic Republic of the Congo|2020-05-26	Africa|hCoV-19/Nigeria/ED02-CV156/2020|EPI ISL 527874|B.40|Nigeria|2020-03-23	0.0005962854	Africa
Africa|hCoV-19/DRC/11677/2020|EPI ISL 527515|B.1.214|Democratic Republic of the Congo|2020-05-26	Africa|hCoV-19/Nigeria/ED02-CV156/2020|EPI ISL 527874|B.40|Nigeria|2020-03-23	0.0005889489	Africa
Africa|hCoV-19/DRC/11732/2020|EPI ISL 527536|B.1.214|Democratic Republic of the Congo|2020-05-26	Africa|hCoV-19/Nigeria/ED02-CV156/2020|EPI ISL 527874|B.40|Nigeria|2020-03-23	0.0004538298	Africa
Africa|hCoV-19/DRC/11733/2020|EPI ISL 527571|B.1.149|Democratic Republic of the Congo|2020-05-26	Africa|hCoV-19/Nigeria/ED02-CV156/2020|EPI ISL 527874|B.40|Nigeria|2020-03-23	0.0004746609	Africa
Africa|hCoV-19/DRC/11806/2020|EPI ISL 527572|B.1.214|Democratic Republic of the Congo|2020-05-26	Africa|hCoV-19/Nigeria/ED02-CV156/2020|EPI ISL 527874|B.40|Nigeria|2020-03-23	0.0005793830	Africa
Africa|hCoV-19/DRC/1234/2020|EPI ISL 429258|B.1.5|Democratic Republic of the Congo|2020-04-06	Africa|hCoV-19/Nigeria/ED02-CV156/2020|EPI ISL 527874|B.40|Nigeria|2020-03-23	0.0003213067	Africa
Africa|hCoV-19/DRC/1249/2020|EPI ISL 429259|B.1.5|Democratic Republic of the Congo|2020-04-06	Africa|hCoV-19/Nigeria/ED02-CV156/2020|EPI ISL 527874|B.40|Nigeria|2020-03-23	0.0003064000	Africa
Africa|hCoV-19/DRC/1319/2020|EPI ISL 431011|B.1.128|Democratic Republic of the Congo|2020-04-07	Africa|hCoV-19/Nigeria/ED02-CV156/2020|EPI ISL 527874|B.40|Nigeria|2020-03-23	0.0004761896	Africa
Africa|hCoV-19/DRC/1324/2020|EPI ISL 435033|B.1.128|Democratic Republic of the Congo|2020-04-07	Africa|hCoV-19/Nigeria/ED02-CV156/2020|EPI ISL 527874|B.40|Nigeria|2020-03-23	0.0004729727	Africa
Africa|hCoV-19/DRC/1326/2020|EPI ISL 435116|B.1|Democratic Republic of the Congo|2020-04-07	Africa|hCoV-19/Nigeria/ED02-CV156/2020|EPI ISL 527874|B.40|Nigeria|2020-03-23	0.0004499442	Africa
Africa|hCoV-19/DRC/1375/2020|EPI ISL 435117|B.1.1.1|Democratic Republic of the Congo|2020-04-07	Africa|hCoV-19/Nigeria/ED02-CV156/2020|EPI ISL 527874|B.40|Nigeria|2020-03-23	0.0006211537	Africa
Africa|hCoV-19/DRC/1376/2020|EPI ISL 431012|B.1.1.1|Democratic Republic of the Congo|2020-04-07	Africa|hCoV-19/Nigeria/ED02-CV156/2020|EPI ISL 527874|B.40|Nigeria|2020-03-23	0.0005816224	Africa
Africa|hCoV-19/DRC/1377/2020|EPI ISL 434678|B.1.1.1|Democratic Republic of the Congo|2020-04-07	Africa|hCoV-19/Nigeria/ED02-CV156/2020|EPI ISL 527874|B.40|Nigeria|2020-03-23	0.0005428248	Africa
Africa|hCoV-19/DRC/1378/2020|EPI ISL 435118|B.1.1.1|Democratic Republic of the Congo|2020-04-07	Africa|hCoV-19/Nigeria/ED02-CV156/2020|EPI ISL 527874|B.40|Nigeria|2020-03-23	0.0005798652	Africa
Africa|hCoV-19/DRC/1382/2020|EPI ISL 435113|B.1.1.1|Democratic Republic of the Congo|2020-04-07	Africa|hCoV-19/Nigeria/ED02-CV156/2020|EPI ISL 527874|B.40|Nigeria|2020-03-23	0.0005909617	Africa
Africa|hCoV-19/DRC/1397/2020|EPI ISL 434679|B.1.1.1|Democratic Republic of the Congo|2020-04-07	Africa|hCoV-19/Nigeria/ED02-CV156/2020|EPI ISL 527874|B.40|Nigeria|2020-03-23	0.0005804113	Africa
Africa|hCoV-19/DRC/1398/2020|EPI ISL 435114|B.1.1.1|Democratic Republic of the Congo|2020-04-07	Africa|hCoV-19/Nigeria/ED02-CV156/2020|EPI ISL 527874|B.40|Nigeria|2020-03-23	0.0005394942	Africa
Africa|hCoV-19/DRC/1422/2020|EPI ISL 434680|B.1.149|Democratic Republic of the Congo|2020-04-08	Africa|hCoV-19/Nigeria/ED02-CV156/2020|EPI ISL 527874|B.40|Nigeria|2020-03-23	0.0004825548	Africa
Africa|hCoV-19/DRC/1423/2020|EPI ISL 434710|B.1.149|Democratic Republic of the Congo|2020-04-08	Africa|hCoV-19/Nigeria/ED02-CV156/2020|EPI ISL 527874|B.40|Nigeria|2020-03-23	0.0004381970	Africa
Africa|hCoV-19/DRC/1486/2020|EPI ISL 434711|B.1|Democratic Republic of the Congo|2020-04-08	Africa|hCoV-19/Nigeria/ED02-CV156/2020|EPI ISL 527874|B.40|Nigeria|2020-03-23	0.0004191099	Africa
Africa|hCoV-19/DRC/1516/2020|EPI ISL 435032|B.1.5|Democratic Republic of the Congo|2020-04-09	Africa|hCoV-19/Nigeria/ED02-CV156/2020|EPI ISL 527874|B.40|Nigeria|2020-03-23	0.0003697044	Africa
Africa|hCoV-19/DRC/1565/2020|EPI ISL 434681|B.1|Democratic Republic of the Congo|2020-04-09	Africa|hCoV-19/Nigeria/ED02-CV156/2020|EPI ISL 527874|B.40|Nigeria|2020-03-23	0.0004115408	Africa
Africa|hCoV-19/DRC/158/2020|EPI ISL 417950|B.40|Democratic Republic of the Congo|2020-03-20	Africa|hCoV-19/Nigeria/ED02-CV156/2020|EPI ISL 527874|B.40|Nigeria|2020-03-23	0.0001008031	Africa
Africa|hCoV-19/DRC/1715/2020|EPI ISL 435156|B.1.84|Democratic Republic of the Congo|2020-04-10	Africa|hCoV-19/Nigeria/ED02-CV156/2020|EPI ISL 527874|B.40|Nigeria|2020-03-23	0.0004415874	Africa
Africa|hCoV-19/DRC/1767/2020|EPI ISL 435157|B.1.5|Democratic Republic of the Congo|2020-04-10	Africa|hCoV-19/Nigeria/ED02-CV156/2020|EPI ISL 527874|B.40|Nigeria|2020-03-23	0.0003854640	Africa
Africa|hCoV-19/DRC/1779/2020|EPI ISL 435158|C.14|Democratic Republic of the Congo|2020-04-10	Africa|hCoV-19/Nigeria/ED02-CV156/2020|EPI ISL 527874|B.40|Nigeria|2020-03-23	0.0006615552	Africa
Africa|hCoV-19/DRC/191/2020|EPI ISL 417955|B.1.128|Democratic Republic of the Congo|2020-03-21	Africa|hCoV-19/Nigeria/ED02-CV156/2020|EPI ISL 527874|B.40|Nigeria|2020-03-23	0.0004712758	Africa
Africa|hCoV-19/DRC/1952/2020|EPI ISL 435159|B.1.5|Democratic Republic of the Congo|2020-04-11	Africa|hCoV-19/Nigeria/ED02-CV156/2020|EPI ISL 527874|B.40|Nigeria|2020-03-23	0.0003810491	Africa
Africa|hCoV-19/DRC/1982/2020|EPI ISL 435160|B.1|Democratic Republic of the Congo|2020-04-12	Africa|hCoV-19/Nigeria/ED02-CV156/2020|EPI ISL 527874|B.40|Nigeria|2020-03-23	0.0003450317	Africa
Africa|hCoV-19/DRC/2047/2020|EPI ISL 435161|B.1.1.1|Democratic Republic of the Congo|2020-04-12	Africa|hCoV-19/Nigeria/ED02-CV156/2020|EPI ISL 527874|B.40|Nigeria|2020-03-23	0.0005483865	Africa
Africa|hCoV-19/DRC/2063/2020|EPI ISL 435162|B.1|Democratic Republic of the Congo|2020-04-12	Africa|hCoV-19/Nigeria/ED02-CV156/2020|EPI ISL 527874|B.40|Nigeria|2020-03-23	0.0003798218	Africa
Africa|hCoV-19/DRC/2120/2020|EPI ISL 435163|B.1.149|Democratic Republic of the Congo|2020-04-12	Africa|hCoV-19/Nigeria/ED02-CV156/2020|EPI ISL 527874|B.40|Nigeria|2020-03-23	0.0004413204	Africa
Africa|hCoV-19/DRC/2121/2020|EPI ISL 435164|B.1.149|Democratic Republic of the Congo|2020-04-12	Africa|hCoV-19/Nigeria/ED02-CV156/2020|EPI ISL 527874|B.40|Nigeria|2020-03-23	0.0004479802	Africa
Africa|hCoV-19/DRC/2122/2020|EPI ISL 435165|B.1.149|Democratic Republic of the Congo|2020-04-13	Africa|hCoV-19/Nigeria/ED02-CV156/2020|EPI ISL 527874|B.40|Nigeria|2020-03-23	0.0005260752	Africa
Africa|hCoV-19/DRC/2125/2020|EPI ISL 435166|B.1.149|Democratic Republic of the Congo|2020-04-13	Africa|hCoV-19/Nigeria/ED02-CV156/2020|EPI ISL 527874|B.40|Nigeria|2020-03-23	0.0004495134	Africa
Africa|hCoV-19/DRC/2128/2020|EPI ISL 435167|B.1|Democratic Republic of the Congo|2020-04-13	Africa|hCoV-19/Nigeria/ED02-CV156/2020|EPI ISL 527874|B.40|Nigeria|2020-03-23	0.0003878692	Africa
Africa|hCoV-19/DRC/2133/2020|EPI ISL 435168|B.1.128|Democratic Republic of the Congo|2020-04-13	Africa|hCoV-19/Nigeria/ED02-CV156/2020|EPI ISL 527874|B.40|Nigeria|2020-03-23	0.0004897070	Africa
Africa|hCoV-19/DRC/214/2020|EPI ISL 420030|B.1.6|Democratic Republic of the Congo|2020-03-21	Africa|hCoV-19/Nigeria/ED02-CV156/2020|EPI ISL 527874|B.40|Nigeria|2020-03-23	0.0003710347	Africa
Africa|hCoV-19/DRC/215/2020|EPI ISL 420031|B.1.1.1|Democratic Republic of the Congo|2020-03-21	Africa|hCoV-19/Nigeria/ED02-CV156/2020|EPI ISL 527874|B.40|Nigeria|2020-03-23	0.0005828867	Africa
Africa|hCoV-19/DRC/2169/2020|EPI ISL 436194|B.1.5|Democratic Republic of the Congo|2020-04-13	Africa|hCoV-19/Nigeria/ED02-CV156/2020|EPI ISL 527874|B.40|Nigeria|2020-03-23	0.0003496722	Africa
Africa|hCoV-19/DRC/2299/2020|EPI ISL 436412|B.1.5|Democratic Republic of the Congo|2020-04-14	Africa|hCoV-19/Nigeria/ED02-CV156/2020|EPI ISL 527874|B.40|Nigeria|2020-03-23	0.0003729048	Africa
Africa|hCoV-19/DRC/236/2020|EPI ISL 420032|B.1.128|Democratic Republic of the Congo|2020-03-22	Africa|hCoV-19/Nigeria/ED02-CV156/2020|EPI ISL 527874|B.40|Nigeria|2020-03-23	0.0004718523	Africa
Africa|hCoV-19/DRC/2363/2020|EPI ISL 437194|B.1.84|Democratic Republic of the Congo|2020-04-14	Africa|hCoV-19/Nigeria/ED02-CV156/2020|EPI ISL 527874|B.40|Nigeria|2020-03-23	0.0004068137	Africa
Africa|hCoV-19/DRC/2384/2020|EPI ISL 437196|B.1.149|Democratic Republic of the Congo|2020-04-14	Africa|hCoV-19/Nigeria/ED02-CV156/2020|EPI ISL 527874|B.40|Nigeria|2020-03-23	0.0004488616	Africa
Africa|hCoV-19/DRC/241/2020|EPI ISL 420033|B.1.1.75|Democratic Republic of the Congo|2020-03-22	Africa|hCoV-19/Nigeria/ED02-CV156/2020|EPI ISL 527874|B.40|Nigeria|2020-03-23	0.0005056394	Africa
Africa|hCoV-19/DRC/243/2020|EPI ISL 420034|B.1|Democratic Republic of the Congo|2020-03-22	Africa|hCoV-19/Nigeria/ED02-CV156/2020|EPI ISL 527874|B.40|Nigeria|2020-03-23	0.0004134831	Africa
Africa|hCoV-19/DRC/248/2020|EPI ISL 420035|B.1.5|Democratic Republic of the Congo|2020-03-22	Africa|hCoV-19/Nigeria/ED02-CV156/2020|EPI ISL 527874|B.40|Nigeria|2020-03-23	0.0003370021	Africa
Africa|hCoV-19/DRC/2496/2020|EPI ISL 437337|B.1.149|Democratic Republic of the Congo|2020-04-15	Africa|hCoV-19/Nigeria/ED02-CV156/2020|EPI ISL 527874|B.40|Nigeria|2020-03-23	0.0004705820	Africa
Africa|hCoV-19/DRC/2529/2020|EPI ISL 437338|B.1.178|Democratic Republic of the Congo|2020-04-15	Africa|hCoV-19/Nigeria/ED02-CV156/2020|EPI ISL 527874|B.40|Nigeria|2020-03-23	0.0003696884	Africa
Africa|hCoV-19/DRC/253/2020|EPI ISL 420838|B.1.5|Democratic Republic of the Congo|2020-03-22	Africa|hCoV-19/Nigeria/ED02-CV156/2020|EPI ISL 527874|B.40|Nigeria|2020-03-23	0.0003382329	Africa
Africa|hCoV-19/DRC/2536/2020|EPI ISL 437339|B.1|Democratic Republic of the Congo|2020-04-15	Africa|hCoV-19/Nigeria/ED02-CV156/2020|EPI ISL 527874|B.40|Nigeria|2020-03-23	0.0003696884	Africa
Africa|hCoV-19/DRC/254/2020|EPI ISL 420839|B.1|Democratic Republic of the Congo|2020-03-22	Africa|hCoV-19/Nigeria/ED02-CV156/2020|EPI ISL 527874|B.40|Nigeria|2020-03-23	0.0004090721	Africa
Africa|hCoV-19/DRC/2563/2020|EPI ISL 437340|B.1.9|Democratic Republic of the Congo|2020-04-15	Africa|hCoV-19/Nigeria/ED02-CV156/2020|EPI ISL 527874|B.40|Nigeria|2020-03-23	0.0006387113	Africa
Africa|hCoV-19/DRC/2580/2020|EPI ISL 437341|B.1.5|Democratic Republic of the Congo|2020-04-15	Africa|hCoV-19/Nigeria/ED02-CV156/2020|EPI ISL 527874|B.40|Nigeria|2020-03-23	0.0003717997	Africa
Africa|hCoV-19/DRC/2644/2020|EPI ISL 437342|B.1.84|Democratic Republic of the Congo|2020-04-15	Africa|hCoV-19/Nigeria/ED02-CV156/2020|EPI ISL 527874|B.40|Nigeria|2020-03-23	0.0004775323	Africa
Africa|hCoV-19/DRC/2670/2020|EPI ISL 437343|B.1.9|Democratic Republic of the Congo|2020-04-15	Africa|hCoV-19/Nigeria/ED02-CV156/2020|EPI ISL 527874|B.40|Nigeria|2020-03-23	0.0006723859	Africa
Africa|hCoV-19/DRC/2727/2020|EPI ISL 437344|B.1|Democratic Republic of the Congo|2020-04-16	Africa|hCoV-19/Nigeria/ED02-CV156/2020|EPI ISL 527874|B.40|Nigeria|2020-03-23	0.0003763786	Africa
Africa|hCoV-19/DRC/2728/2020|EPI ISL 437345|B.1.84|Democratic Republic of the Congo|2020-04-16	Africa|hCoV-19/Nigeria/ED02-CV156/2020|EPI ISL 527874|B.40|Nigeria|2020-03-23	0.0004476006	Africa
Africa|hCoV-19/DRC/2813/2020|EPI ISL 437346|C.14|Democratic Republic of the Congo|2020-04-16	Africa|hCoV-19/Nigeria/ED02-CV156/2020|EPI ISL 527874|B.40|Nigeria|2020-03-23	0.0006728026	Africa
Africa|hCoV-19/DRC/2819/2020|EPI ISL 437347|B.1|Democratic Republic of the Congo|2020-04-16	Africa|hCoV-19/Nigeria/ED02-CV156/2020|EPI ISL 527874|B.40|Nigeria|2020-03-23	0.0004120651	Africa
Africa|hCoV-19/DRC/2827/2020|EPI ISL 437348|B.1|Democratic Republic of the Congo|2020-04-16	Africa|hCoV-19/Nigeria/ED02-CV156/2020|EPI ISL 527874|B.40|Nigeria|2020-03-23	0.0003696883	Africa
Africa|hCoV-19/DRC/2855/2020|EPI ISL 437350|B.1|Democratic Republic of the Congo|2020-04-16	Africa|hCoV-19/Nigeria/ED02-CV156/2020|EPI ISL 527874|B.40|Nigeria|2020-03-23	0.0004033397	Africa
Africa|hCoV-19/DRC/2864/2020|EPI ISL 437351|B.1|Democratic Republic of the Congo|2020-04-16	Africa|hCoV-19/Nigeria/ED02-CV156/2020|EPI ISL 527874|B.40|Nigeria|2020-03-23	0.0004041914	Africa
Africa|hCoV-19/DRC/2904/2020|EPI ISL 437352|B.1|Democratic Republic of the Congo|2020-04-17	Africa|hCoV-19/Nigeria/ED02-CV156/2020|EPI ISL 527874|B.40|Nigeria|2020-03-23	0.0003360736	Africa
Africa|hCoV-19/DRC/2938/2020|EPI ISL 437353|B.1.275|Democratic Republic of the Congo|2020-04-17	Africa|hCoV-19/Nigeria/ED02-CV156/2020|EPI ISL 527874|B.40|Nigeria|2020-03-23	0.0005910353	Africa
Africa|hCoV-19/DRC/2939/2020|EPI ISL 437354|B.1|Democratic Republic of the Congo|2020-04-17	Africa|hCoV-19/Nigeria/ED02-CV156/2020|EPI ISL 527874|B.40|Nigeria|2020-03-23	0.0005052426	Africa
Africa|hCoV-19/DRC/2942/2020|EPI ISL 437355|B.1|Democratic Republic of the Congo|2020-04-17	Africa|hCoV-19/Nigeria/ED02-CV156/2020|EPI ISL 527874|B.40|Nigeria|2020-03-23	0.0005184632	Africa
Africa|hCoV-19/DRC/299/2020|EPI ISL 420840|B.4|Democratic Republic of the Congo|2020-03-20	Africa|hCoV-19/Nigeria/ED02-CV156/2020|EPI ISL 527874|B.40|Nigeria|2020-03-23	0.0005129748	Africa
Africa|hCoV-19/DRC/300/2020|EPI ISL 420841|A|Democratic Republic of the Congo|2020-03-22	Africa|hCoV-19/Nigeria/ED02-CV156/2020|EPI ISL 527874|B.40|Nigeria|2020-03-23	0.0003727332	Africa
Africa|hCoV-19/DRC/3041/2020|EPI ISL 437356|B.1|Democratic Republic of the Congo|2020-04-18	Africa|hCoV-19/Nigeria/ED02-CV156/2020|EPI ISL 527874|B.40|Nigeria|2020-03-23	0.0004049743	Africa
Africa|hCoV-19/DRC/307/2020|EPI ISL 420842|B.1.9|Democratic Republic of the Congo|2020-03	Africa|hCoV-19/Nigeria/ED02-CV156/2020|EPI ISL 527874|B.40|Nigeria|2020-03-23	0.0004848558	Africa
Africa|hCoV-19/DRC/3070/2020|EPI ISL 437357|B.1.214|Democratic Republic of the Congo|2020-04-18	Africa|hCoV-19/Nigeria/ED02-CV156/2020|EPI ISL 527874|B.40|Nigeria|2020-03-23	0.0005069791	Africa
Africa|hCoV-19/DRC/3089/2020|EPI ISL 437358|B.1.84|Democratic Republic of the Congo|2020-04-19	Africa|hCoV-19/Nigeria/ED02-CV156/2020|EPI ISL 527874|B.40|Nigeria|2020-03-23	0.0004375057	Africa
Africa|hCoV-19/DRC/3440/2020|EPI ISL 447597|B.1.84|Democratic Republic of the Congo|2020-04-22	Africa|hCoV-19/Nigeria/ED02-CV156/2020|EPI ISL 527874|B.40|Nigeria|2020-03-23	0.0004424334	Africa
Africa|hCoV-19/DRC/3451/2020|EPI ISL 447598|B.1.178|Democratic Republic of the Congo|2020-04-22	Africa|hCoV-19/Nigeria/ED02-CV156/2020|EPI ISL 527874|B.40|Nigeria|2020-03-23	0.0004427889	Africa
Africa|hCoV-19/DRC/3453/2020|EPI ISL 447599|B.1.84|Democratic Republic of the Congo|2020-04-22	Africa|hCoV-19/Nigeria/ED02-CV156/2020|EPI ISL 527874|B.40|Nigeria|2020-03-23	0.0004427046	Africa
Africa|hCoV-19/DRC/3481/2020|EPI ISL 447600|B.1|Democratic Republic of the Congo|2020-04-22	Africa|hCoV-19/Nigeria/ED02-CV156/2020|EPI ISL 527874|B.40|Nigeria|2020-03-23	0.0003843424	Africa
Africa|hCoV-19/DRC/3482/2020|EPI ISL 447601|B.1|Democratic Republic of the Congo|2020-04-22	Africa|hCoV-19/Nigeria/ED02-CV156/2020|EPI ISL 527874|B.40|Nigeria|2020-03-23	0.0004120692	Africa
Africa|hCoV-19/DRC/3483/2020|EPI ISL 447602|B.1|Democratic Republic of the Congo|2020-04-22	Africa|hCoV-19/Nigeria/ED02-CV156/2020|EPI ISL 527874|B.40|Nigeria|2020-03-23	0.0003837392	Africa
Africa|hCoV-19/DRC/3490/2020|EPI ISL 447603|B.1|Democratic Republic of the Congo|2020-04-22	Africa|hCoV-19/Nigeria/ED02-CV156/2020|EPI ISL 527874|B.40|Nigeria|2020-03-23	0.0004092229	Africa
Africa|hCoV-19/DRC/3504/2020|EPI ISL 447604|B.1.149|Democratic Republic of the Congo|2020-04-23	Africa|hCoV-19/Nigeria/ED02-CV156/2020|EPI ISL 527874|B.40|Nigeria|2020-03-23	0.0004539753	Africa
Africa|hCoV-19/DRC/352/2020|EPI ISL 420850|B.1.5|Democratic Republic of the Congo|2020-03	Africa|hCoV-19/Nigeria/ED02-CV156/2020|EPI ISL 527874|B.40|Nigeria|2020-03-23	0.0003406172	Africa
Africa|hCoV-19/DRC/353/2020|EPI ISL 420843|B.1.5|Democratic Republic of the Congo|2020-03	Africa|hCoV-19/Nigeria/ED02-CV156/2020|EPI ISL 527874|B.40|Nigeria|2020-03-23	0.0003406636	Africa
Africa|hCoV-19/DRC/355/2020|EPI ISL 420844|B.1|Democratic Republic of the Congo|2020-03	Africa|hCoV-19/Nigeria/ED02-CV156/2020|EPI ISL 527874|B.40|Nigeria|2020-03-23	0.0003709973	Africa
Africa|hCoV-19/DRC/3552/2020|EPI ISL 447605|B.1.84|Democratic Republic of the Congo|2020-04-23	Africa|hCoV-19/Nigeria/ED02-CV156/2020|EPI ISL 527874|B.40|Nigeria|2020-03-23	0.0004480082	Africa
Africa|hCoV-19/DRC/3595/2020|EPI ISL 447606|B.1.5|Democratic Republic of the Congo|2020-04-23	Africa|hCoV-19/Nigeria/ED02-CV156/2020|EPI ISL 527874|B.40|Nigeria|2020-03-23	0.0003396307	Africa
Africa|hCoV-19/DRC/3632/2020|EPI ISL 447607|B.1.5|Democratic Republic of the Congo|2020-04-23	Africa|hCoV-19/Nigeria/ED02-CV156/2020|EPI ISL 527874|B.40|Nigeria|2020-03-23	0.0003407032	Africa
Africa|hCoV-19/DRC/3633/2020|EPI ISL 447230|B.1.5|Democratic Republic of the Congo|2020-04-23	Africa|hCoV-19/Nigeria/ED02-CV156/2020|EPI ISL 527874|B.40|Nigeria|2020-03-23	0.0003439485	Africa
Africa|hCoV-19/DRC/3653/2020|EPI ISL 447231|B.1.128|Democratic Republic of the Congo|2020-04-23	Africa|hCoV-19/Nigeria/ED02-CV156/2020|EPI ISL 527874|B.40|Nigeria|2020-03-23	0.0005405675	Africa
Africa|hCoV-19/DRC/3659/2020|EPI ISL 447232|B.1.128|Democratic Republic of the Congo|2020-04-23	Africa|hCoV-19/Nigeria/ED02-CV156/2020|EPI ISL 527874|B.40|Nigeria|2020-03-23	0.0005410611	Africa
Africa|hCoV-19/DRC/3661/2020|EPI ISL 447233|B.1.128|Democratic Republic of the Congo|2020-04-23	Africa|hCoV-19/Nigeria/ED02-CV156/2020|EPI ISL 527874|B.40|Nigeria|2020-03-23	0.0005456734	Africa
Africa|hCoV-19/DRC/3662/2020|EPI ISL 447234|B.1.128|Democratic Republic of the Congo|2020-04-23	Africa|hCoV-19/Nigeria/ED02-CV156/2020|EPI ISL 527874|B.40|Nigeria|2020-03-23	0.0005452644	Africa
Africa|hCoV-19/DRC/3664/2020|EPI ISL 447235|B.1.128|Democratic Republic of the Congo|2020-04-23	Africa|hCoV-19/Nigeria/ED02-CV156/2020|EPI ISL 527874|B.40|Nigeria|2020-03-23	0.0005453574	Africa
Africa|hCoV-19/DRC/3683/2020|EPI ISL 447236|B.1.5|Democratic Republic of the Congo|2020-04-24	Africa|hCoV-19/Nigeria/ED02-CV156/2020|EPI ISL 527874|B.40|Nigeria|2020-03-23	0.0004430046	Africa
Africa|hCoV-19/DRC/3688/2020|EPI ISL 447237|B.1.128|Democratic Republic of the Congo|2020-04-24	Africa|hCoV-19/Nigeria/ED02-CV156/2020|EPI ISL 527874|B.40|Nigeria|2020-03-23	0.0005435606	Africa
Africa|hCoV-19/DRC/376/2020|EPI ISL 420851|B.1.6|Democratic Republic of the Congo|2020-03-25	Africa|hCoV-19/Nigeria/ED02-CV156/2020|EPI ISL 527874|B.40|Nigeria|2020-03-23	0.0004413715	Africa
Africa|hCoV-19/DRC/3764/2020|EPI ISL 447238|B.1.84|Democratic Republic of the Congo|2020-04-24	Africa|hCoV-19/Nigeria/ED02-CV156/2020|EPI ISL 527874|B.40|Nigeria|2020-03-23	0.0004764230	Africa
Africa|hCoV-19/DRC/3768/2020|EPI ISL 447239|B.1.84|Democratic Republic of the Congo|2020-04-24	Africa|hCoV-19/Nigeria/ED02-CV156/2020|EPI ISL 527874|B.40|Nigeria|2020-03-23	0.0004427241	Africa
Africa|hCoV-19/DRC/3778/2020|EPI ISL 447240|B.1.128|Democratic Republic of the Congo|2020-04-24	Africa|hCoV-19/Nigeria/ED02-CV156/2020|EPI ISL 527874|B.40|Nigeria|2020-03-23	0.0005425102	Africa
Africa|hCoV-19/DRC/3787/2020|EPI ISL 447241|B.1|Democratic Republic of the Congo|2020-04-24	Africa|hCoV-19/Nigeria/ED02-CV156/2020|EPI ISL 527874|B.40|Nigeria|2020-03-23	0.0004161167	Africa
Africa|hCoV-19/DRC/3791/2020|EPI ISL 447242|B.1|Democratic Republic of the Congo|2020-04-24	Africa|hCoV-19/Nigeria/ED02-CV156/2020|EPI ISL 527874|B.40|Nigeria|2020-03-23	0.0004568210	Africa
Africa|hCoV-19/DRC/3803/2020|EPI ISL 447243|B.1|Democratic Republic of the Congo|2020-04-24	Africa|hCoV-19/Nigeria/ED02-CV156/2020|EPI ISL 527874|B.40|Nigeria|2020-03-23	0.0003835653	Africa
Africa|hCoV-19/DRC/3806/2020|EPI ISL 447244|B.1|Democratic Republic of the Congo|2020-04-24	Africa|hCoV-19/Nigeria/ED02-CV156/2020|EPI ISL 527874|B.40|Nigeria|2020-03-23	0.0003835386	Africa
Africa|hCoV-19/DRC/3827/2020|EPI ISL 447245|B.1|Democratic Republic of the Congo|2020-04-24	Africa|hCoV-19/Nigeria/ED02-CV156/2020|EPI ISL 527874|B.40|Nigeria|2020-03-23	0.0004429351	Africa
Africa|hCoV-19/DRC/3829/2020|EPI ISL 447246|B.1|Democratic Republic of the Congo|2020-04-24	Africa|hCoV-19/Nigeria/ED02-CV156/2020|EPI ISL 527874|B.40|Nigeria|2020-03-23	0.0004094128	Africa
Africa|hCoV-19/DRC/3834/2020|EPI ISL 447247|A|Democratic Republic of the Congo|2020-04-25	Africa|hCoV-19/Nigeria/ED02-CV156/2020|EPI ISL 527874|B.40|Nigeria|2020-03-23	0.0004457794	Africa
Africa|hCoV-19/DRC/3837/2020|EPI ISL 447248|B.1.128|Democratic Republic of the Congo|2020-04-25	Africa|hCoV-19/Nigeria/ED02-CV156/2020|EPI ISL 527874|B.40|Nigeria|2020-03-23	0.0005450043	Africa
Africa|hCoV-19/DRC/3841/2020|EPI ISL 447249|B.1.128|Democratic Republic of the Congo|2020-04-25	Africa|hCoV-19/Nigeria/ED02-CV156/2020|EPI ISL 527874|B.40|Nigeria|2020-03-23	0.0005777469	Africa
Africa|hCoV-19/DRC/3842/2020|EPI ISL 471396|B.1.128|Democratic Republic of the Congo|2020-04-25	Africa|hCoV-19/Nigeria/ED02-CV156/2020|EPI ISL 527874|B.40|Nigeria|2020-03-23	0.0005714940	Africa
Africa|hCoV-19/DRC/3846/2020|EPI ISL 471397|B.1.84|Democratic Republic of the Congo|2020-04-25	Africa|hCoV-19/Nigeria/ED02-CV156/2020|EPI ISL 527874|B.40|Nigeria|2020-03-23	0.0005041951	Africa
Africa|hCoV-19/DRC/3937/2020|EPI ISL 471398|B.1|Democratic Republic of the Congo|2020-04-25	Africa|hCoV-19/Nigeria/ED02-CV156/2020|EPI ISL 527874|B.40|Nigeria|2020-03-23	0.0004705726	Africa
Africa|hCoV-19/DRC/3941/2020|EPI ISL 471399|B.1.128|Democratic Republic of the Congo|2020-04-25	Africa|hCoV-19/Nigeria/ED02-CV156/2020|EPI ISL 527874|B.40|Nigeria|2020-03-23	0.0005439983	Africa
Africa|hCoV-19/DRC/3947/2020|EPI ISL 471400|B.1.214|Democratic Republic of the Congo|2020-04-25	Africa|hCoV-19/Nigeria/ED02-CV156/2020|EPI ISL 527874|B.40|Nigeria|2020-03-23	0.0005714576	Africa
Africa|hCoV-19/DRC/3949/2020|EPI ISL 471401|B.1.84|Democratic Republic of the Congo|2020-04-26	Africa|hCoV-19/Nigeria/ED02-CV156/2020|EPI ISL 527874|B.40|Nigeria|2020-03-23	0.0004065380	Africa
Africa|hCoV-19/DRC/396/2020|EPI ISL 420852|B.1.6|Democratic Republic of the Congo|2020-03-26	Africa|hCoV-19/Nigeria/ED02-CV156/2020|EPI ISL 527874|B.40|Nigeria|2020-03-23	0.0004070109	Africa
Africa|hCoV-19/DRC/397/2020|EPI ISL 420845|B.1.6|Democratic Republic of the Congo|2020-03-26	Africa|hCoV-19/Nigeria/ED02-CV156/2020|EPI ISL 527874|B.40|Nigeria|2020-03-23	0.0004039289	Africa
Africa|hCoV-19/DRC/400/2020|EPI ISL 420846|B.1.5|Democratic Republic of the Congo|2020-03	Africa|hCoV-19/Nigeria/ED02-CV156/2020|EPI ISL 527874|B.40|Nigeria|2020-03-23	0.0003713104	Africa
Africa|hCoV-19/DRC/4012/2020|EPI ISL 471402|B.1|Democratic Republic of the Congo|2020-04-26	Africa|hCoV-19/Nigeria/ED02-CV156/2020|EPI ISL 527874|B.40|Nigeria|2020-03-23	0.0004705521	Africa
Africa|hCoV-19/DRC/402/2020|EPI ISL 420853|B.1|Democratic Republic of the Congo|2020-03-26	Africa|hCoV-19/Nigeria/ED02-CV156/2020|EPI ISL 527874|B.40|Nigeria|2020-03-23	0.0004230940	Africa
Africa|hCoV-19/DRC/4020/2020|EPI ISL 471403|B.1.5|Democratic Republic of the Congo|2020-04-26	Africa|hCoV-19/Nigeria/ED02-CV156/2020|EPI ISL 527874|B.40|Nigeria|2020-03-23	0.0004033134	Africa
Africa|hCoV-19/DRC/4026/2020|EPI ISL 471404|B.1.84|Democratic Republic of the Congo|2020-04-27	Africa|hCoV-19/Nigeria/ED02-CV156/2020|EPI ISL 527874|B.40|Nigeria|2020-03-23	0.0003713530	Africa
Africa|hCoV-19/DRC/4060/2020|EPI ISL 471405|B.1|Democratic Republic of the Congo|2020-04-27	Africa|hCoV-19/Nigeria/ED02-CV156/2020|EPI ISL 527874|B.40|Nigeria|2020-03-23	0.0004714963	Africa
Africa|hCoV-19/DRC/4075/2020|EPI ISL 471406|B.1.214|Democratic Republic of the Congo|2020-04-27	Africa|hCoV-19/Nigeria/ED02-CV156/2020|EPI ISL 527874|B.40|Nigeria|2020-03-23	0.0005425339	Africa
Africa|hCoV-19/DRC/4084/2020|EPI ISL 471407|B.1.214|Democratic Republic of the Congo|2020-04-27	Africa|hCoV-19/Nigeria/ED02-CV156/2020|EPI ISL 527874|B.40|Nigeria|2020-03-23	0.0005720344	Africa
Africa|hCoV-19/DRC/4132/2020|EPI ISL 471408|B.1|Democratic Republic of the Congo|2020-04-27	Africa|hCoV-19/Nigeria/ED02-CV156/2020|EPI ISL 527874|B.40|Nigeria|2020-03-23	0.0005041832	Africa
Africa|hCoV-19/DRC/4141/2020|EPI ISL 471409|B.1.128|Democratic Republic of the Congo|2020-04-27	Africa|hCoV-19/Nigeria/ED02-CV156/2020|EPI ISL 527874|B.40|Nigeria|2020-03-23	0.0005378424	Africa
Africa|hCoV-19/DRC/4145/2020|EPI ISL 471410|B.1|Democratic Republic of the Congo|2020-04-27	Africa|hCoV-19/Nigeria/ED02-CV156/2020|EPI ISL 527874|B.40|Nigeria|2020-03-23	0.0003696810	Africa
Africa|hCoV-19/DRC/4194/2020|EPI ISL 471414|B.1.5|Democratic Republic of the Congo|2020-04-28	Africa|hCoV-19/Nigeria/ED02-CV156/2020|EPI ISL 527874|B.40|Nigeria|2020-03-23	0.0004705615	Africa
Africa|hCoV-19/DRC/4250/2020|EPI ISL 471415|B.1.1.1|Democratic Republic of the Congo|2020-04-28	Africa|hCoV-19/Nigeria/ED02-CV156/2020|EPI ISL 527874|B.40|Nigeria|2020-03-23	0.0006387718	Africa
Africa|hCoV-19/DRC/4279/2020|EPI ISL 514114|B.1|Democratic Republic of the Congo|2020-04-28	Africa|hCoV-19/Nigeria/ED02-CV156/2020|EPI ISL 527874|B.40|Nigeria|2020-03-23	0.0004770917	Africa
Africa|hCoV-19/DRC/4282/2020|EPI ISL 514103|B.1.128|Democratic Republic of the Congo|2020-04-08	Africa|hCoV-19/Nigeria/ED02-CV156/2020|EPI ISL 527874|B.40|Nigeria|2020-03-23	0.0005112446	Africa
Africa|hCoV-19/DRC/4284/2020|EPI ISL 514115|B.1.128|Democratic Republic of the Congo|2020-04-28	Africa|hCoV-19/Nigeria/ED02-CV156/2020|EPI ISL 527874|B.40|Nigeria|2020-03-23	0.0005111924	Africa
Africa|hCoV-19/DRC/431/2020|EPI ISL 420847|B.1.147|Democratic Republic of the Congo|2020-03-26	Africa|hCoV-19/Nigeria/ED02-CV156/2020|EPI ISL 527874|B.40|Nigeria|2020-03-23	0.0004039249	Africa
Africa|hCoV-19/DRC/4418/2020|EPI ISL 496506|B.1.128|Democratic Republic of the Congo|2020-04-29	Africa|hCoV-19/Nigeria/ED02-CV156/2020|EPI ISL 527874|B.40|Nigeria|2020-03-23	0.0005453202	Africa
Africa|hCoV-19/DRC/4422/2020|EPI ISL 496507|B.1.128|Democratic Republic of the Congo|2020-04-29	Africa|hCoV-19/Nigeria/ED02-CV156/2020|EPI ISL 527874|B.40|Nigeria|2020-03-23	0.0005170232	Africa
Africa|hCoV-19/DRC/4427/2020|EPI ISL 496508|B.1.128|Democratic Republic of the Congo|2020-04-29	Africa|hCoV-19/Nigeria/ED02-CV156/2020|EPI ISL 527874|B.40|Nigeria|2020-03-23	0.0005216610	Africa
Africa|hCoV-19/DRC/4429/2020|EPI ISL 513589|B.1.128|Democratic Republic of the Congo|2020-04-29	Africa|hCoV-19/Nigeria/ED02-CV156/2020|EPI ISL 527874|B.40|Nigeria|2020-03-23	0.0005216973	Africa
Africa|hCoV-19/DRC/4430/2020|EPI ISL 496509|B.1.128|Democratic Republic of the Congo|2020-04-29	Africa|hCoV-19/Nigeria/ED02-CV156/2020|EPI ISL 527874|B.40|Nigeria|2020-03-23	0.0005116799	Africa
Africa|hCoV-19/DRC/4437/2020|EPI ISL 513590|B.1.128|Democratic Republic of the Congo|2020-05-02	Africa|hCoV-19/Nigeria/ED02-CV156/2020|EPI ISL 527874|B.40|Nigeria|2020-03-23	0.0005565854	Africa
Africa|hCoV-19/DRC/4442/2020|EPI ISL 496510|B.1.128|Democratic Republic of the Congo|2020-04-29	Africa|hCoV-19/Nigeria/ED02-CV156/2020|EPI ISL 527874|B.40|Nigeria|2020-03-23	0.0005175044	Africa
Africa|hCoV-19/DRC/4444/2020|EPI ISL 514104|B.1.128|Democratic Republic of the Congo|2020-04-29	Africa|hCoV-19/Nigeria/ED02-CV156/2020|EPI ISL 527874|B.40|Nigeria|2020-03-23	0.0005095946	Africa
Africa|hCoV-19/DRC/445/2020|EPI ISL 420848|B.1|Democratic Republic of the Congo|2020-03	Africa|hCoV-19/Nigeria/ED02-CV156/2020|EPI ISL 527874|B.40|Nigeria|2020-03-23	0.0003846459	Africa
Africa|hCoV-19/DRC/4501/2020|EPI ISL 513591|B.1.5|Democratic Republic of the Congo|2020-05-30	Africa|hCoV-19/Nigeria/ED02-CV156/2020|EPI ISL 527874|B.40|Nigeria|2020-03-23	0.0003478061	Africa
Africa|hCoV-19/DRC/4516/2020|EPI ISL 487192|B.1.1.275|Democratic Republic of the Congo|2020-04-28	Africa|hCoV-19/Nigeria/ED02-CV156/2020|EPI ISL 527874|B.40|Nigeria|2020-03-23	0.0004759092	Africa
Africa|hCoV-19/DRC/4524/2020|EPI ISL 513597|A|Democratic Republic of the Congo|2020-04-30	Africa|hCoV-19/Nigeria/ED02-CV156/2020|EPI ISL 527874|B.40|Nigeria|2020-03-23	0.0004410719	Africa
Africa|hCoV-19/DRC/4541/2020|EPI ISL 513598|B.1|Democratic Republic of the Congo|2020-04-30	Africa|hCoV-19/Nigeria/ED02-CV156/2020|EPI ISL 527874|B.40|Nigeria|2020-03-23	0.0004369792	Africa
Africa|hCoV-19/DRC/4551/2020|EPI ISL 513599|B.1.178|Democratic Republic of the Congo|2020-04-30	Africa|hCoV-19/Nigeria/ED02-CV156/2020|EPI ISL 527874|B.40|Nigeria|2020-03-23	0.0005487362	Africa
Africa|hCoV-19/DRC/4561/2020|EPI ISL 513600|B.1|Democratic Republic of the Congo|2020-04-30	Africa|hCoV-19/Nigeria/ED02-CV156/2020|EPI ISL 527874|B.40|Nigeria|2020-03-23	0.0004032869	Africa
Africa|hCoV-19/DRC/4562/2020|EPI ISL 513601|B.1.214|Democratic Republic of the Congo|2020-04-30	Africa|hCoV-19/Nigeria/ED02-CV156/2020|EPI ISL 527874|B.40|Nigeria|2020-03-23	0.0004705726	Africa
Africa|hCoV-19/DRC/4568/2020|EPI ISL 513602|B.1|Democratic Republic of the Congo|2020-04-30	Africa|hCoV-19/Nigeria/ED02-CV156/2020|EPI ISL 527874|B.40|Nigeria|2020-03-23	0.0004075458	Africa
Africa|hCoV-19/DRC/4578/2020|EPI ISL 513603|B.1|Democratic Republic of the Congo|2020-04-30	Africa|hCoV-19/Nigeria/ED02-CV156/2020|EPI ISL 527874|B.40|Nigeria|2020-03-23	0.0004443384	Africa
Africa|hCoV-19/DRC/4613/2020|EPI ISL 513604|B.1.214|Democratic Republic of the Congo|2020-04-30	Africa|hCoV-19/Nigeria/ED02-CV156/2020|EPI ISL 527874|B.40|Nigeria|2020-03-23	0.0005087084	Africa
Africa|hCoV-19/DRC/4614/2020|EPI ISL 513605|B.1|Democratic Republic of the Congo|2020-04-30	Africa|hCoV-19/Nigeria/ED02-CV156/2020|EPI ISL 527874|B.40|Nigeria|2020-03-23	0.0006051091	Africa
Africa|hCoV-19/DRC/4631/2020|EPI ISL 513606|B.1.5|Democratic Republic of the Congo|2020-04-30	Africa|hCoV-19/Nigeria/ED02-CV156/2020|EPI ISL 527874|B.40|Nigeria|2020-03-23	0.0005378424	Africa
Africa|hCoV-19/DRC/4633/2020|EPI ISL 513607|B.1.128|Democratic Republic of the Congo|2020-04-30	Africa|hCoV-19/Nigeria/ED02-CV156/2020|EPI ISL 527874|B.40|Nigeria|2020-03-23	0.0005714940	Africa
Africa|hCoV-19/DRC/4642/2020|EPI ISL 513608|B.1.128|Democratic Republic of the Congo|2020-04-30	Africa|hCoV-19/Nigeria/ED02-CV156/2020|EPI ISL 527874|B.40|Nigeria|2020-03-23	0.0005714691	Africa
Africa|hCoV-19/DRC/4647/2020|EPI ISL 513609|B.1.128|Democratic Republic of the Congo|2020-04-30	Africa|hCoV-19/Nigeria/ED02-CV156/2020|EPI ISL 527874|B.40|Nigeria|2020-03-23	0.0005378424	Africa
Africa|hCoV-19/DRC/4653/2020|EPI ISL 513610|B.1.128|Democratic Republic of the Congo|2020-04-30	Africa|hCoV-19/Nigeria/ED02-CV156/2020|EPI ISL 527874|B.40|Nigeria|2020-03-23	0.0005715267	Africa
Africa|hCoV-19/DRC/4681/2020|EPI ISL 514116|B.1.128|Democratic Republic of the Congo|2020-04-30	Africa|hCoV-19/Nigeria/ED02-CV156/2020|EPI ISL 527874|B.40|Nigeria|2020-03-23	0.0005175047	Africa
Africa|hCoV-19/DRC/4683/2020|EPI ISL 514105|B.1.5|Democratic Republic of the Congo|2020-04-30	Africa|hCoV-19/Nigeria/ED02-CV156/2020|EPI ISL 527874|B.40|Nigeria|2020-03-23	0.0004816389	Africa
Africa|hCoV-19/DRC/4685/2020|EPI ISL 514106|B.1.128|Democratic Republic of the Congo|2020-04-30	Africa|hCoV-19/Nigeria/ED02-CV156/2020|EPI ISL 527874|B.40|Nigeria|2020-03-23	0.0005788759	Africa
Africa|hCoV-19/DRC/4690/2020|EPI ISL 514117|B.1.128|Democratic Republic of the Congo|2020-04-30	Africa|hCoV-19/Nigeria/ED02-CV156/2020|EPI ISL 527874|B.40|Nigeria|2020-03-23	0.0005456177	Africa
Africa|hCoV-19/DRC/4693/2020|EPI ISL 514118|B.1.128|Democratic Republic of the Congo|2020-04-30	Africa|hCoV-19/Nigeria/ED02-CV156/2020|EPI ISL 527874|B.40|Nigeria|2020-03-23	0.0005445038	Africa
Africa|hCoV-19/DRC/4694/2020|EPI ISL 514107|B.1.128|Democratic Republic of the Congo|2020-04-30	Africa|hCoV-19/Nigeria/ED02-CV156/2020|EPI ISL 527874|B.40|Nigeria|2020-03-23	0.0005509333	Africa
Africa|hCoV-19/DRC/4720/2020|EPI ISL 514108|B.1.84|Democratic Republic of the Congo|2020-05-01	Africa|hCoV-19/Nigeria/ED02-CV156/2020|EPI ISL 527874|B.40|Nigeria|2020-03-23	0.0004745643	Africa
Africa|hCoV-19/DRC/4785/2020|EPI ISL 514119|B.1.84|Democratic Republic of the Congo|2020-05-01	Africa|hCoV-19/Nigeria/ED02-CV156/2020|EPI ISL 527874|B.40|Nigeria|2020-03-23	0.0006126543	Africa
Africa|hCoV-19/DRC/5019/2020|EPI ISL 496511|B.1|Democratic Republic of the Congo|2020-05-02	Africa|hCoV-19/Nigeria/ED02-CV156/2020|EPI ISL 527874|B.40|Nigeria|2020-03-23	0.0005327630	Africa
Africa|hCoV-19/DRC/5094/2020|EPI ISL 496491|B.1.84|Democratic Republic of the Congo|2020-05-02	Africa|hCoV-19/Nigeria/ED02-CV156/2020|EPI ISL 527874|B.40|Nigeria|2020-03-23	0.0004822144	Africa
Africa|hCoV-19/DRC/5186/2020|EPI ISL 496512|B.1|Democratic Republic of the Congo|2020-05-03	Africa|hCoV-19/Nigeria/ED02-CV156/2020|EPI ISL 527874|B.40|Nigeria|2020-03-23	0.0004480678	Africa
Africa|hCoV-19/DRC/5187/2020|EPI ISL 513619|B.1|Democratic Republic of the Congo|2020-05-03	Africa|hCoV-19/Nigeria/ED02-CV156/2020|EPI ISL 527874|B.40|Nigeria|2020-03-23	0.0004424570	Africa
Africa|hCoV-19/DRC/5205/2020|EPI ISL 487365|B.1.1.275|Democratic Republic of the Congo|2020-05-01	Africa|hCoV-19/Nigeria/ED02-CV156/2020|EPI ISL 527874|B.40|Nigeria|2020-03-23	0.0005182680	Africa
Africa|hCoV-19/DRC/521/2020|EPI ISL 420854|B.1.5|Democratic Republic of the Congo|2020-03-25	Africa|hCoV-19/Nigeria/ED02-CV156/2020|EPI ISL 527874|B.40|Nigeria|2020-03-23	0.0003380614	Africa
Africa|hCoV-19/DRC/5210/2020|EPI ISL 487369|B.1.1.275|Democratic Republic of the Congo|2020-05-01	Africa|hCoV-19/Nigeria/ED02-CV156/2020|EPI ISL 527874|B.40|Nigeria|2020-03-23	0.0005164787	Africa
Africa|hCoV-19/DRC/523/2020|EPI ISL 420849|B.1.1.1|Democratic Republic of the Congo|2020-03-28	Africa|hCoV-19/Nigeria/ED02-CV156/2020|EPI ISL 527874|B.40|Nigeria|2020-03-23	0.0005394215	Africa
Africa|hCoV-19/DRC/5240/2020|EPI ISL 496492|B.1|Democratic Republic of the Congo|2020-05-03	Africa|hCoV-19/Nigeria/ED02-CV156/2020|EPI ISL 527874|B.40|Nigeria|2020-03-23	0.0003409971	Africa
Africa|hCoV-19/DRC/5377/2020|EPI ISL 496513|B.1|Democratic Republic of the Congo|2020-05-04	Africa|hCoV-19/Nigeria/ED02-CV156/2020|EPI ISL 527874|B.40|Nigeria|2020-03-23	0.0004091993	Africa
Africa|hCoV-19/DRC/5538/2020|EPI ISL 514120|B.1|Democratic Republic of the Congo|2020-05-05	Africa|hCoV-19/Nigeria/ED02-CV156/2020|EPI ISL 527874|B.40|Nigeria|2020-03-23	0.0004549189	Africa
Africa|hCoV-19/DRC/5651/2020|EPI ISL 496493|B.1.1.1|Democratic Republic of the Congo|2020-05-06	Africa|hCoV-19/Nigeria/ED02-CV156/2020|EPI ISL 527874|B.40|Nigeria|2020-03-23	0.0005914690	Africa
Africa|hCoV-19/DRC/5705/2020|EPI ISL 496494|B.1.84|Democratic Republic of the Congo|2020-05-06	Africa|hCoV-19/Nigeria/ED02-CV156/2020|EPI ISL 527874|B.40|Nigeria|2020-03-23	0.0004603579	Africa
Africa|hCoV-19/DRC/5735/2020|EPI ISL 496495|B.1.214|Democratic Republic of the Congo|2020-05-06	Africa|hCoV-19/Nigeria/ED02-CV156/2020|EPI ISL 527874|B.40|Nigeria|2020-03-23	0.0004551961	Africa
Africa|hCoV-19/DRC/5815/2020|EPI ISL 495629|B.1.214|Democratic Republic of the Congo|2020-05-06	Africa|hCoV-19/Nigeria/ED02-CV156/2020|EPI ISL 527874|B.40|Nigeria|2020-03-23	0.0005255667	Africa
Africa|hCoV-19/DRC/5907/2020|EPI ISL 496496|B.1.84|Democratic Republic of the Congo|2020-05-07	Africa|hCoV-19/Nigeria/ED02-CV156/2020|EPI ISL 527874|B.40|Nigeria|2020-03-23	0.0005665845	Africa
Africa|hCoV-19/DRC/5913/2020|EPI ISL 496497|B.1|Democratic Republic of the Congo|2020-05-07	Africa|hCoV-19/Nigeria/ED02-CV156/2020|EPI ISL 527874|B.40|Nigeria|2020-03-23	0.0004822575	Africa
Africa|hCoV-19/DRC/5927/2020|EPI ISL 496498|B.1.9|Democratic Republic of the Congo|2020-05-07	Africa|hCoV-19/Nigeria/ED02-CV156/2020|EPI ISL 527874|B.40|Nigeria|2020-03-23	0.0007239216	Africa
Africa|hCoV-19/DRC/5957/2020|EPI ISL 496499|B.1.5|Democratic Republic of the Congo|2020-05-07	Africa|hCoV-19/Nigeria/ED02-CV156/2020|EPI ISL 527874|B.40|Nigeria|2020-03-23	0.0003062123	Africa
Africa|hCoV-19/DRC/5964/2020|EPI ISL 496500|B.1.178|Democratic Republic of the Congo|2020-05-07	Africa|hCoV-19/Nigeria/ED02-CV156/2020|EPI ISL 527874|B.40|Nigeria|2020-03-23	0.0003934130	Africa
Africa|hCoV-19/DRC/5996/2020|EPI ISL 496514|B.1.84|Democratic Republic of the Congo|2020-05-08	Africa|hCoV-19/Nigeria/ED02-CV156/2020|EPI ISL 527874|B.40|Nigeria|2020-03-23	0.0004824802	Africa
Africa|hCoV-19/DRC/6026/2020|EPI ISL 513622|B.1.1.1|Democratic Republic of the Congo|2020-05-08	Africa|hCoV-19/Nigeria/ED02-CV156/2020|EPI ISL 527874|B.40|Nigeria|2020-03-23	0.0006564304	Africa
Africa|hCoV-19/DRC/6143/2020|EPI ISL 496515|B.1|Democratic Republic of the Congo|2020-05-08	Africa|hCoV-19/Nigeria/ED02-CV156/2020|EPI ISL 527874|B.40|Nigeria|2020-03-23	0.0003827325	Africa
Africa|hCoV-19/DRC/6151/2020|EPI ISL 513620|B.1.214|Democratic Republic of the Congo|2020-05-08	Africa|hCoV-19/Nigeria/ED02-CV156/2020|EPI ISL 527874|B.40|Nigeria|2020-03-23	0.0005133202	Africa
Africa|hCoV-19/DRC/6163/2020|EPI ISL 513623|B.1.214|Democratic Republic of the Congo|2020-05-08	Africa|hCoV-19/Nigeria/ED02-CV156/2020|EPI ISL 527874|B.40|Nigeria|2020-03-23	0.0005193987	Africa
Africa|hCoV-19/DRC/6203/2020|EPI ISL 514109|B.1|Democratic Republic of the Congo|2020-05-09	Africa|hCoV-19/Nigeria/ED02-CV156/2020|EPI ISL 527874|B.40|Nigeria|2020-03-23	0.0005461631	Africa
Africa|hCoV-19/DRC/6209/2020|EPI ISL 514110|B.1.84|Democratic Republic of the Congo|2020-05-09	Africa|hCoV-19/Nigeria/ED02-CV156/2020|EPI ISL 527874|B.40|Nigeria|2020-03-23	0.0004430409	Africa
Africa|hCoV-19/DRC/6227/2020|EPI ISL 514121|B.1.84|Democratic Republic of the Congo|2020-05-09	Africa|hCoV-19/Nigeria/ED02-CV156/2020|EPI ISL 527874|B.40|Nigeria|2020-03-23	0.0004436304	Africa
Africa|hCoV-19/DRC/6313/2020|EPI ISL 496516|B.1.84|Democratic Republic of the Congo|2020-05-09	Africa|hCoV-19/Nigeria/ED02-CV156/2020|EPI ISL 527874|B.40|Nigeria|2020-03-23	0.0004982222	Africa
Africa|hCoV-19/DRC/6338/2020|EPI ISL 495630|B.1|Democratic Republic of the Congo|2020-05-09	Africa|hCoV-19/Nigeria/ED02-CV156/2020|EPI ISL 527874|B.40|Nigeria|2020-03-23	0.0004925422	Africa
Africa|hCoV-19/DRC/6341/2020|EPI ISL 495631|B.1|Democratic Republic of the Congo|2020-05-09	Africa|hCoV-19/Nigeria/ED02-CV156/2020|EPI ISL 527874|B.40|Nigeria|2020-03-23	0.0005315831	Africa
Africa|hCoV-19/DRC/6342/2020|EPI ISL 495632|B.1|Democratic Republic of the Congo|2020-05-09	Africa|hCoV-19/Nigeria/ED02-CV156/2020|EPI ISL 527874|B.40|Nigeria|2020-03-23	0.0004871411	Africa
Africa|hCoV-19/DRC/6361/2020|EPI ISL 495633|B.1|Democratic Republic of the Congo|2020-05-09	Africa|hCoV-19/Nigeria/ED02-CV156/2020|EPI ISL 527874|B.40|Nigeria|2020-03-23	0.0003907996	Africa
Africa|hCoV-19/DRC/6380/2020|EPI ISL 513611|B.1.1.275|Democratic Republic of the Congo|2020-05-04	Africa|hCoV-19/Nigeria/ED02-CV156/2020|EPI ISL 527874|B.40|Nigeria|2020-03-23	0.0005190747	Africa
Africa|hCoV-19/DRC/6384/2020|EPI ISL 513612|B.1.1.275|Democratic Republic of the Congo|2020-05-07	Africa|hCoV-19/Nigeria/ED02-CV156/2020|EPI ISL 527874|B.40|Nigeria|2020-03-23	0.0004838858	Africa
Africa|hCoV-19/DRC/6386/2020|EPI ISL 513613|B.1.1.275|Democratic Republic of the Congo|2020-05-07	Africa|hCoV-19/Nigeria/ED02-CV156/2020|EPI ISL 527874|B.40|Nigeria|2020-03-23	0.0004749893	Africa
Africa|hCoV-19/DRC/6389/2020|EPI ISL 513614|B.1.84|Democratic Republic of the Congo|2020-05-07	Africa|hCoV-19/Nigeria/ED02-CV156/2020|EPI ISL 527874|B.40|Nigeria|2020-03-23	0.0005507759	Africa
Africa|hCoV-19/DRC/6390/2020|EPI ISL 513615|B.1.1.275|Democratic Republic of the Congo|2020-05-04	Africa|hCoV-19/Nigeria/ED02-CV156/2020|EPI ISL 527874|B.40|Nigeria|2020-03-23	0.0005775997	Africa
Africa|hCoV-19/DRC/6392/2020|EPI ISL 513616|B.1|Democratic Republic of the Congo|2020-05-04	Africa|hCoV-19/Nigeria/ED02-CV156/2020|EPI ISL 527874|B.40|Nigeria|2020-03-23	0.0003392918	Africa
Africa|hCoV-19/DRC/6395/2020|EPI ISL 513617|B.1.1.275|Democratic Republic of the Congo|2020-05-07	Africa|hCoV-19/Nigeria/ED02-CV156/2020|EPI ISL 527874|B.40|Nigeria|2020-03-23	0.0006051783	Africa
Africa|hCoV-19/DRC/6398/2020|EPI ISL 513618|B.1.1.275|Democratic Republic of the Congo|2020-05-07	Africa|hCoV-19/Nigeria/ED02-CV156/2020|EPI ISL 527874|B.40|Nigeria|2020-03-23	0.0005042408	Africa
Africa|hCoV-19/DRC/6724/2020|EPI ISL 495634|B.1|Democratic Republic of the Congo|2020-05-11	Africa|hCoV-19/Nigeria/ED02-CV156/2020|EPI ISL 527874|B.40|Nigeria|2020-03-23	0.0004430348	Africa
Africa|hCoV-19/DRC/6743/2020|EPI ISL 495635|B.1.149|Democratic Republic of the Congo|2020-05-11	Africa|hCoV-19/Nigeria/ED02-CV156/2020|EPI ISL 527874|B.40|Nigeria|2020-03-23	0.0004595541	Africa
Africa|hCoV-19/DRC/6783/2020|EPI ISL 496501|B.1.149|Democratic Republic of the Congo|2020-05-11	Africa|hCoV-19/Nigeria/ED02-CV156/2020|EPI ISL 527874|B.40|Nigeria|2020-03-23	0.0004919366	Africa
Africa|hCoV-19/DRC/6784/2020|EPI ISL 495636|B.1|Democratic Republic of the Congo|2020-05-11	Africa|hCoV-19/Nigeria/ED02-CV156/2020|EPI ISL 527874|B.40|Nigeria|2020-03-23	0.0004082386	Africa
Africa|hCoV-19/DRC/6786/2020|EPI ISL 495637|B.1.178|Democratic Republic of the Congo|2020-05-11	Africa|hCoV-19/Nigeria/ED02-CV156/2020|EPI ISL 527874|B.40|Nigeria|2020-03-23	0.0004433173	Africa
Africa|hCoV-19/DRC/6791/2020|EPI ISL 495638|B.1.178|Democratic Republic of the Congo|2020-05-11	Africa|hCoV-19/Nigeria/ED02-CV156/2020|EPI ISL 527874|B.40|Nigeria|2020-03-23	0.0004107479	Africa
Africa|hCoV-19/DRC/6792/2020|EPI ISL 495639|B.1|Democratic Republic of the Congo|2020-05-11	Africa|hCoV-19/Nigeria/ED02-CV156/2020|EPI ISL 527874|B.40|Nigeria|2020-03-23	0.0003920351	Africa
Africa|hCoV-19/DRC/6801/2020|EPI ISL 514111|B.1|Democratic Republic of the Congo|2020-05-11	Africa|hCoV-19/Nigeria/ED02-CV156/2020|EPI ISL 527874|B.40|Nigeria|2020-03-23	0.0005846480	Africa
Africa|hCoV-19/DRC/6853/2020|EPI ISL 496502|B.1.214|Democratic Republic of the Congo|2020-05-11	Africa|hCoV-19/Nigeria/ED02-CV156/2020|EPI ISL 527874|B.40|Nigeria|2020-03-23	0.0004500127	Africa
Africa|hCoV-19/DRC/6854/2020|EPI ISL 496503|B.1|Democratic Republic of the Congo|2020-05-11	Africa|hCoV-19/Nigeria/ED02-CV156/2020|EPI ISL 527874|B.40|Nigeria|2020-03-23	0.0006345251	Africa
Africa|hCoV-19/DRC/6875/2020|EPI ISL 496504|B.1|Democratic Republic of the Congo|2020-05-11	Africa|hCoV-19/Nigeria/ED02-CV156/2020|EPI ISL 527874|B.40|Nigeria|2020-03-23	0.0003748450	Africa
Africa|hCoV-19/DRC/7042/2020|EPI ISL 513592|B.1.214|Democratic Republic of the Congo|2020-05-12	Africa|hCoV-19/Nigeria/ED02-CV156/2020|EPI ISL 527874|B.40|Nigeria|2020-03-23	0.0004758450	Africa
Africa|hCoV-19/DRC/7061/2020|EPI ISL 513593|B.1|Democratic Republic of the Congo|2020-05-12	Africa|hCoV-19/Nigeria/ED02-CV156/2020|EPI ISL 527874|B.40|Nigeria|2020-03-23	0.0004226966	Africa
Africa|hCoV-19/DRC/7140/2020|EPI ISL 513594|B.1.214|Democratic Republic of the Congo|2020-05-12	Africa|hCoV-19/Nigeria/ED02-CV156/2020|EPI ISL 527874|B.40|Nigeria|2020-03-23	0.0005874010	Africa
Africa|hCoV-19/DRC/7200/2020|EPI ISL 514112|B.1|Democratic Republic of the Congo|2020-05-13	Africa|hCoV-19/Nigeria/ED02-CV156/2020|EPI ISL 527874|B.40|Nigeria|2020-03-23	0.0005085754	Africa
Africa|hCoV-19/DRC/7211/2020|EPI ISL 514122|B.1.149|Democratic Republic of the Congo|2020-05-13	Africa|hCoV-19/Nigeria/ED02-CV156/2020|EPI ISL 527874|B.40|Nigeria|2020-03-23	0.0005445648	Africa
Africa|hCoV-19/DRC/7248/2020|EPI ISL 514123|B.1|Democratic Republic of the Congo|2020-05-13	Africa|hCoV-19/Nigeria/ED02-CV156/2020|EPI ISL 527874|B.40|Nigeria|2020-03-23	0.0004523389	Africa
Africa|hCoV-19/DRC/7255/2020|EPI ISL 514124|B.1.149|Democratic Republic of the Congo|2020-05-13	Africa|hCoV-19/Nigeria/ED02-CV156/2020|EPI ISL 527874|B.40|Nigeria|2020-03-23	0.0005147749	Africa
Africa|hCoV-19/DRC/73/2020|EPI ISL 417941|B.1.178|Democratic Republic of the Congo|2020-03-18	Africa|hCoV-19/Nigeria/ED02-CV156/2020|EPI ISL 527874|B.40|Nigeria|2020-03-23	0.0003737029	Africa
Africa|hCoV-19/DRC/7386/2020|EPI ISL 513595|B.1.5|Democratic Republic of the Congo|2020-05-14	Africa|hCoV-19/Nigeria/ED02-CV156/2020|EPI ISL 527874|B.40|Nigeria|2020-03-23	0.0003849554	Africa
Africa|hCoV-19/DRC/7430/2020|EPI ISL 496517|B.1.1.1|Democratic Republic of the Congo|2020-05-14	Africa|hCoV-19/Nigeria/ED02-CV156/2020|EPI ISL 527874|B.40|Nigeria|2020-03-23	0.0007890241	Africa
Africa|hCoV-19/DRC/7434/2020|EPI ISL 513621|B.1.1.1|Democratic Republic of the Congo|2020-05-14	Africa|hCoV-19/Nigeria/ED02-CV156/2020|EPI ISL 527874|B.40|Nigeria|2020-03-23	0.0007667801	Africa
Africa|hCoV-19/DRC/7471/2020|EPI ISL 513596|B.1.214|Democratic Republic of the Congo|2020-05-14	Africa|hCoV-19/Nigeria/ED02-CV156/2020|EPI ISL 527874|B.40|Nigeria|2020-03-23	0.0005819189	Africa
Africa|hCoV-19/DRC/7488/2020|EPI ISL 514113|B.1.1|Democratic Republic of the Congo|2020-05-14	Africa|hCoV-19/Nigeria/ED02-CV156/2020|EPI ISL 527874|B.40|Nigeria|2020-03-23	0.0004429608	Africa
Africa|hCoV-19/DRC/7713/2020|EPI ISL 495640|B.1|Democratic Republic of the Congo|2020-05-14	Africa|hCoV-19/Nigeria/ED02-CV156/2020|EPI ISL 527874|B.40|Nigeria|2020-03-23	0.0005937859	Africa
Africa|hCoV-19/DRC/7864/2020|EPI ISL 496505|B.1.214|Democratic Republic of the Congo|2020-05-15	Africa|hCoV-19/Nigeria/ED02-CV156/2020|EPI ISL 527874|B.40|Nigeria|2020-03-23	0.0005553511	Africa
Africa|hCoV-19/DRC/7920/2020|EPI ISL 495641|B.1|Democratic Republic of the Congo|2020-05-15	Africa|hCoV-19/Nigeria/ED02-CV156/2020|EPI ISL 527874|B.40|Nigeria|2020-03-23	0.0005116450	Africa
Africa|hCoV-19/DRC/80/2020|EPI ISL 417942|B.1.178|Democratic Republic of the Congo|2020-03-18	Africa|hCoV-19/Nigeria/ED02-CV156/2020|EPI ISL 527874|B.40|Nigeria|2020-03-23	0.0003713192	Africa
Africa|hCoV-19/DRC/8018/2020|EPI ISL 514125|B.1.5|Democratic Republic of the Congo|2020-05-15	Africa|hCoV-19/Nigeria/ED02-CV156/2020|EPI ISL 527874|B.40|Nigeria|2020-03-23	0.0005648646	Africa
Africa|hCoV-19/DRC/81/2020|EPI ISL 417944|B.1.9|Democratic Republic of the Congo|2020-03-18	Africa|hCoV-19/Nigeria/ED02-CV156/2020|EPI ISL 527874|B.40|Nigeria|2020-03-23	0.0004741092	Africa
Africa|hCoV-19/DRC/82/2020|EPI ISL 417946|B.1.5|Democratic Republic of the Congo|2020-03-18	Africa|hCoV-19/Nigeria/ED02-CV156/2020|EPI ISL 527874|B.40|Nigeria|2020-03-23	0.0003360737	Africa
Africa|hCoV-19/DRC/94/2020|EPI ISL 417947|B.1|Democratic Republic of the Congo|2020-03-19	Africa|hCoV-19/Nigeria/ED02-CV156/2020|EPI ISL 527874|B.40|Nigeria|2020-03-23	0.0003698536	Africa
Africa|hCoV-19/DRC/998/2020|EPI ISL 429254|B.1|Democratic Republic of the Congo|2020-04-03	Africa|hCoV-19/Nigeria/ED02-CV156/2020|EPI ISL 527874|B.40|Nigeria|2020-03-23	0.0003898026	Africa
Africa|hCoV-19/DRC/KN-0038/2020|EPI ISL 417434|B.1.128|Democratic Republic of the Congo|2020-03-14	Africa|hCoV-19/Nigeria/ED02-CV156/2020|EPI ISL 527874|B.40|Nigeria|2020-03-23	0.0004940266	Africa
Africa|hCoV-19/DRC/KN-0054/2020|EPI ISL 417437|B.1.178|Democratic Republic of the Congo|2020-03-17	Africa|hCoV-19/Nigeria/ED02-CV156/2020|EPI ISL 527874|B.40|Nigeria|2020-03-23	0.0004037929	Africa
Africa|hCoV-19/DRC/KN-0058/2020|EPI ISL 417438|B.1|Democratic Republic of the Congo|2020-03-17	Africa|hCoV-19/Nigeria/ED02-CV156/2020|EPI ISL 527874|B.40|Nigeria|2020-03-23	0.0003730642	Africa
Africa|hCoV-19/DRC/KN-0060/2020|EPI ISL 417440|B.1|Democratic Republic of the Congo|2020-03-17	Africa|hCoV-19/Nigeria/ED02-CV156/2020|EPI ISL 527874|B.40|Nigeria|2020-03-23	0.0004041138	Africa
Africa|hCoV-19/DRC/KN-0070/2020|EPI ISL 417441|B.1.178|Democratic Republic of the Congo|2020-03-17	Africa|hCoV-19/Nigeria/ED02-CV156/2020|EPI ISL 527874|B.40|Nigeria|2020-03-23	0.0003786544	Africa
Africa|hCoV-19/DRC/KN-0072/2020|EPI ISL 417442|B.1.178|Democratic Republic of the Congo|2020-03-18	Africa|hCoV-19/Nigeria/ED02-CV156/2020|EPI ISL 527874|B.40|Nigeria|2020-03-23	0.0003715948	Africa
Africa|hCoV-19/DRC/KN-13/2020|EPI ISL 414647|B.1|Democratic Republic of the Congo|2020-03-09	Africa|hCoV-19/Nigeria/ED02-CV156/2020|EPI ISL 527874|B.40|Nigeria|2020-03-23	0.0003816703	Africa
Africa|hCoV-19/Egypt/Army-MCL001/2020|EPI ISL 510526|B.1|Egypt|2020-06-01	Africa|hCoV-19/Nigeria/ED02-CV156/2020|EPI ISL 527874|B.40|Nigeria|2020-03-23	0.0004369702	Africa
Africa|hCoV-19/Egypt/C-CU001a-S1/2020|EPI ISL 529031|B.1.255|Egypt|2020-05-19	Africa|hCoV-19/Nigeria/ED02-CV156/2020|EPI ISL 527874|B.40|Nigeria|2020-03-23	0.0005379528	Africa
Africa|hCoV-19/Egypt/C-CU002b-S3/2020|EPI ISL 529032|B.1.1.1|Egypt|2020-06-19	Africa|hCoV-19/Nigeria/ED02-CV156/2020|EPI ISL 527874|B.40|Nigeria|2020-03-23	0.0007733616	Africa
Africa|hCoV-19/Egypt/C-VSVRI-SERVAC/2020|EPI ISL 528386|B.1.255|Egypt|2020-08-22	Africa|hCoV-19/Nigeria/ED02-CV156/2020|EPI ISL 527874|B.40|Nigeria|2020-03-23	0.0003697418	Africa
Africa|hCoV-19/Egypt/CUNCI-7I028/2020|EPI ISL 524426|B.1.255|Egypt|2020-07-19	Africa|hCoV-19/Nigeria/ED02-CV156/2020|EPI ISL 527874|B.40|Nigeria|2020-03-23	0.0003697418	Africa
Africa|hCoV-19/Egypt/CUNCI-HGC002/2020|EPI ISL 468045|B.1|Egypt|2020-05-02	Africa|hCoV-19/Nigeria/ED02-CV156/2020|EPI ISL 527874|B.40|Nigeria|2020-03-23	0.0003364240	Africa
Africa|hCoV-19/Egypt/CUNCI-HGC004/2020|EPI ISL 468048|B.1|Egypt|2020-05-02	Africa|hCoV-19/Nigeria/ED02-CV156/2020|EPI ISL 527874|B.40|Nigeria|2020-03-23	0.0003363188	Africa
Africa|hCoV-19/Egypt/CUNCI-HGC005/2020|EPI ISL 468052|B.1|Egypt|2020-05-02	Africa|hCoV-19/Nigeria/ED02-CV156/2020|EPI ISL 527874|B.40|Nigeria|2020-03-23	0.0004372835	Africa
Africa|hCoV-19/Egypt/CUNCI-HGC006/2020|EPI ISL 468050|B.1|Egypt|2020-05-02	Africa|hCoV-19/Nigeria/ED02-CV156/2020|EPI ISL 527874|B.40|Nigeria|2020-03-23	0.0004372012	Africa
Africa|hCoV-19/Egypt/CUNCI-HGC007-2/2020|EPI ISL 468054|B.1|Egypt|2020-05-02	Africa|hCoV-19/Nigeria/ED02-CV156/2020|EPI ISL 527874|B.40|Nigeria|2020-03-23	0.0004707577	Africa
Africa|hCoV-19/Egypt/CUNCI-HGC007/2020|EPI ISL 468046|B.1|Egypt|2020-05-02	Africa|hCoV-19/Nigeria/ED02-CV156/2020|EPI ISL 527874|B.40|Nigeria|2020-03-23	0.0004372747	Africa
Africa|hCoV-19/Egypt/CUNCI-HGC008/2020|EPI ISL 468044|B.1|Egypt|2020-05-02	Africa|hCoV-19/Nigeria/ED02-CV156/2020|EPI ISL 527874|B.40|Nigeria|2020-03-23	0.0004372894	Africa
Africa|hCoV-19/Egypt/CUNCI-HGC009/2020|EPI ISL 468053|B.1|Egypt|2020-05-02	Africa|hCoV-19/Nigeria/ED02-CV156/2020|EPI ISL 527874|B.40|Nigeria|2020-03-23	0.0003364692	Africa
Africa|hCoV-19/Egypt/CUNCI-HGC010/2020|EPI ISL 468055|B.1.247|Egypt|2020-05-02	Africa|hCoV-19/Nigeria/ED02-CV156/2020|EPI ISL 527874|B.40|Nigeria|2020-03-23	0.0006055162	Africa
Africa|hCoV-19/Egypt/CUNCI-HGC011/2020|EPI ISL 468059|B.1|Egypt|2020-05-02	Africa|hCoV-19/Nigeria/ED02-CV156/2020|EPI ISL 527874|B.40|Nigeria|2020-03-23	0.0004373144	Africa
Africa|hCoV-19/Egypt/CUNCI-HGC012/2020|EPI ISL 468051|B.1.255|Egypt|2020-05-02	Africa|hCoV-19/Nigeria/ED02-CV156/2020|EPI ISL 527874|B.40|Nigeria|2020-03-23	0.0005718863	Africa
Africa|hCoV-19/Egypt/CUNCI-HGC013/2020|EPI ISL 468047|B.1.201|Egypt|2020-05-02	Africa|hCoV-19/Nigeria/ED02-CV156/2020|EPI ISL 527874|B.40|Nigeria|2020-03-23	0.0005045901	Africa
Africa|hCoV-19/Egypt/CUNCI-HGC014/2020|EPI ISL 468060|B.1.5|Egypt|2020-05-02	Africa|hCoV-19/Nigeria/ED02-CV156/2020|EPI ISL 527874|B.40|Nigeria|2020-03-23	0.0003027449	Africa
Africa|hCoV-19/Egypt/CUNCI-HGC015/2020|EPI ISL 468056|B.1|Egypt|2020-05-02	Africa|hCoV-19/Nigeria/ED02-CV156/2020|EPI ISL 527874|B.40|Nigeria|2020-03-23	0.0002690921	Africa
Africa|hCoV-19/Egypt/CUNCI-HGC016/2020|EPI ISL 468058|B.1|Egypt|2020-05-02	Africa|hCoV-19/Nigeria/ED02-CV156/2020|EPI ISL 527874|B.40|Nigeria|2020-03-23	0.0004381440	Africa
Africa|hCoV-19/Egypt/CUNCI-HGC021/2020|EPI ISL 468061|B.1|Egypt|2020-05-02	Africa|hCoV-19/Nigeria/ED02-CV156/2020|EPI ISL 527874|B.40|Nigeria|2020-03-23	0.0004379271	Africa
Africa|hCoV-19/Egypt/CUNCI-HGC023/2020|EPI ISL 468057|B.1.5|Egypt|2020-05-02	Africa|hCoV-19/Nigeria/ED02-CV156/2020|EPI ISL 527874|B.40|Nigeria|2020-03-23	0.0003364206	Africa
Africa|hCoV-19/Egypt/CUNCI-HGC028/2020|EPI ISL 468062|B.1|Egypt|2020-05-02	Africa|hCoV-19/Nigeria/ED02-CV156/2020|EPI ISL 527874|B.40|Nigeria|2020-03-23	0.0003706422	Africa
Africa|hCoV-19/Egypt/CUNCI-HGC3I011/2020|EPI ISL 479697|B.1|Egypt|2020-06-02	Africa|hCoV-19/Nigeria/ED02-CV156/2020|EPI ISL 527874|B.40|Nigeria|2020-03-23	0.0004369910	Africa
Africa|hCoV-19/Egypt/CUNCI-HGC3I012/2020|EPI ISL 479693|B.1.255|Egypt|2020-06-02	Africa|hCoV-19/Nigeria/ED02-CV156/2020|EPI ISL 527874|B.40|Nigeria|2020-03-23	0.0005714634	Africa
Africa|hCoV-19/Egypt/CUNCI-HGC3I013/2020|EPI ISL 479694|B.1.201|Egypt|2020-06-02	Africa|hCoV-19/Nigeria/ED02-CV156/2020|EPI ISL 527874|B.40|Nigeria|2020-03-23	0.0005042171	Africa
Africa|hCoV-19/Egypt/CUNCI-HGC3I014/2020|EPI ISL 479696|B.1.5|Egypt|2020-06-02	Africa|hCoV-19/Nigeria/ED02-CV156/2020|EPI ISL 527874|B.40|Nigeria|2020-03-23	0.0003025109	Africa
Africa|hCoV-19/Egypt/CUNCI-HGC3I02/2020|EPI ISL 479686|B.1|Egypt|2020-06-02	Africa|hCoV-19/Nigeria/ED02-CV156/2020|EPI ISL 527874|B.40|Nigeria|2020-03-23	0.0002689049	Africa
Africa|hCoV-19/Egypt/CUNCI-HGC3I023/2020|EPI ISL 479695|B.1.5|Egypt|2020-06-02	Africa|hCoV-19/Nigeria/ED02-CV156/2020|EPI ISL 527874|B.40|Nigeria|2020-03-23	0.0003361718	Africa
Africa|hCoV-19/Egypt/CUNCI-HGC3I025/2020|EPI ISL 479691|B.1|Egypt|2020-06-02	Africa|hCoV-19/Nigeria/ED02-CV156/2020|EPI ISL 527874|B.40|Nigeria|2020-03-23	0.0004034075	Africa
Africa|hCoV-19/Egypt/CUNCI-HGC3I03/2020|EPI ISL 479687|B.1|Egypt|2020-06-02	Africa|hCoV-19/Nigeria/ED02-CV156/2020|EPI ISL 527874|B.40|Nigeria|2020-03-23	0.0004369514	Africa
Africa|hCoV-19/Egypt/CUNCI-HGC3I05/2020|EPI ISL 479690|B.1|Egypt|2020-06-02	Africa|hCoV-19/Nigeria/ED02-CV156/2020|EPI ISL 527874|B.40|Nigeria|2020-03-23	0.0004369602	Africa
Africa|hCoV-19/Egypt/CUNCI-HGC3I06/2020|EPI ISL 479688|B.1|Egypt|2020-06-02	Africa|hCoV-19/Nigeria/ED02-CV156/2020|EPI ISL 527874|B.40|Nigeria|2020-03-23	0.0004369661	Africa
Africa|hCoV-19/Egypt/CUNCI-HGC3I08/2020|EPI ISL 479698|B.1|Egypt|2020-06-02	Africa|hCoV-19/Nigeria/ED02-CV156/2020|EPI ISL 527874|B.40|Nigeria|2020-03-23	0.0004369661	Africa
Africa|hCoV-19/Egypt/CUNCI-HGC3I09/2020|EPI ISL 479692|B.1|Egypt|2020-06-02	Africa|hCoV-19/Nigeria/ED02-CV156/2020|EPI ISL 527874|B.40|Nigeria|2020-03-23	0.0003362204	Africa
Africa|hCoV-19/Egypt/CUNCI-HGC4I003/2020|EPI ISL 479699|B.1.1.247|Egypt|2020-06-02	Africa|hCoV-19/Nigeria/ED02-CV156/2020|EPI ISL 527874|B.40|Nigeria|2020-03-23	0.0006388553	Africa
Africa|hCoV-19/Egypt/CUNCI-HGC4I004/2020|EPI ISL 479700|B.1.1.296|Egypt|2020-06-02	Africa|hCoV-19/Nigeria/ED02-CV156/2020|EPI ISL 527874|B.40|Nigeria|2020-03-23	0.0005378966	Africa
Africa|hCoV-19/Egypt/CUNCI-HGC4I015/2020|EPI ISL 479728|B.1.1.123|Egypt|2020-06-02	Africa|hCoV-19/Nigeria/ED02-CV156/2020|EPI ISL 527874|B.40|Nigeria|2020-03-23	0.0005716341	Africa
Africa|hCoV-19/Egypt/CUNCI-HGC4I022/2020|EPI ISL 479705|B.1.1|Egypt|2020-06-02	Africa|hCoV-19/Nigeria/ED02-CV156/2020|EPI ISL 527874|B.40|Nigeria|2020-03-23	0.0006724929	Africa
Africa|hCoV-19/Egypt/CUNCI-HGC4I023/2020|EPI ISL 479729|B.1.1.247|Egypt|2020-06-02	Africa|hCoV-19/Nigeria/ED02-CV156/2020|EPI ISL 527874|B.40|Nigeria|2020-03-23	0.0005044035	Africa
Africa|hCoV-19/Egypt/CUNCI-HGC4I025/2020|EPI ISL 479706|B.1.255|Egypt|2020-06-02	Africa|hCoV-19/Nigeria/ED02-CV156/2020|EPI ISL 527874|B.40|Nigeria|2020-03-23	0.0005042221	Africa
Africa|hCoV-19/Egypt/CUNCI-HGC4I026/2020|EPI ISL 479702|B.1|Egypt|2020-06-02	Africa|hCoV-19/Nigeria/ED02-CV156/2020|EPI ISL 527874|B.40|Nigeria|2020-03-23	0.0005046920	Africa
Africa|hCoV-19/Egypt/CUNCI-HGC4I029/2020|EPI ISL 479701|B.1.1.1|Egypt|2020-06-02	Africa|hCoV-19/Nigeria/ED02-CV156/2020|EPI ISL 527874|B.40|Nigeria|2020-03-23	0.0007061247	Africa
Africa|hCoV-19/Egypt/CUNCI-HGC4I030/2020|EPI ISL 479703|B.1|Egypt|2020-06-02	Africa|hCoV-19/Nigeria/ED02-CV156/2020|EPI ISL 527874|B.40|Nigeria|2020-03-23	0.0005042070	Africa
Africa|hCoV-19/Egypt/CUNCI-HGC4I031/2020|EPI ISL 479707|B.1.1.1|Egypt|2020-06-02	Africa|hCoV-19/Nigeria/ED02-CV156/2020|EPI ISL 527874|B.40|Nigeria|2020-03-23	0.0007061081	Africa
Africa|hCoV-19/Egypt/CUNCI-HGC4I032/2020|EPI ISL 479709|B.1.1|Egypt|2020-06-02	Africa|hCoV-19/Nigeria/ED02-CV156/2020|EPI ISL 527874|B.40|Nigeria|2020-03-23	0.0005383671	Africa
Africa|hCoV-19/Egypt/CUNCI-HGC4I033/2020|EPI ISL 479704|B.1|Egypt|2020-06-02	Africa|hCoV-19/Nigeria/ED02-CV156/2020|EPI ISL 527874|B.40|Nigeria|2020-03-23	0.0002689229	Africa
Africa|hCoV-19/Egypt/CUNCI-HGC4I034/2020|EPI ISL 479708|B.1.255|Egypt|2020-06-02	Africa|hCoV-19/Nigeria/ED02-CV156/2020|EPI ISL 527874|B.40|Nigeria|2020-03-23	0.0003697045	Africa
Africa|hCoV-19/Egypt/CUNCI-HGC5I001/2020|EPI ISL 479710|B.1.1|Egypt|2020-06-02	Africa|hCoV-19/Nigeria/ED02-CV156/2020|EPI ISL 527874|B.40|Nigeria|2020-03-23	0.0004035310	Africa
Africa|hCoV-19/Egypt/CUNCI-HGC5I003/2020|EPI ISL 479711|B.1|Egypt|2020-06-02	Africa|hCoV-19/Nigeria/ED02-CV156/2020|EPI ISL 527874|B.40|Nigeria|2020-03-23	0.0004033763	Africa
Africa|hCoV-19/Egypt/CUNCI-HGC5I010/2020|EPI ISL 479730|B.1.1|Egypt|2020-06-02	Africa|hCoV-19/Nigeria/ED02-CV156/2020|EPI ISL 527874|B.40|Nigeria|2020-03-23	0.0003362622	Africa
Africa|hCoV-19/Egypt/CUNCI-HGC5I011/2020|EPI ISL 479712|B.1.1|Egypt|2020-06-02	Africa|hCoV-19/Nigeria/ED02-CV156/2020|EPI ISL 527874|B.40|Nigeria|2020-03-23	0.0004034767	Africa
Africa|hCoV-19/Egypt/CUNCI-HGC5I012/2020|EPI ISL 479713|B.1.1|Egypt|2020-06-02	Africa|hCoV-19/Nigeria/ED02-CV156/2020|EPI ISL 527874|B.40|Nigeria|2020-03-23	0.0004369911	Africa
Africa|hCoV-19/Egypt/CUNCI-HGC5I014/2020|EPI ISL 479714|B.1.255|Egypt|2020-06-02	Africa|hCoV-19/Nigeria/ED02-CV156/2020|EPI ISL 527874|B.40|Nigeria|2020-03-23	0.0005042390	Africa
Africa|hCoV-19/Egypt/CUNCI-HGC5I015/2020|EPI ISL 475722|B.1.255|Egypt|2020-05-02	Africa|hCoV-19/Nigeria/ED02-CV156/2020|EPI ISL 527874|B.40|Nigeria|2020-03-23	0.0005044764	Africa
Africa|hCoV-19/Egypt/CUNCI-HGC5I016/2020|EPI ISL 479731|B.1|Egypt|2020-06-02	Africa|hCoV-19/Nigeria/ED02-CV156/2020|EPI ISL 527874|B.40|Nigeria|2020-03-23	0.0004033858	Africa
Africa|hCoV-19/Egypt/CUNCI-HGC5I022/2020|EPI ISL 479715|B.1.1|Egypt|2020-06-02	Africa|hCoV-19/Nigeria/ED02-CV156/2020|EPI ISL 527874|B.40|Nigeria|2020-03-23	0.0004706311	Africa
Africa|hCoV-19/Egypt/CUNCI-HGC5I025/2020|EPI ISL 479716|A|Egypt|2020-06-02	Africa|hCoV-19/Nigeria/ED02-CV156/2020|EPI ISL 527874|B.40|Nigeria|2020-03-23	0.0002020576	Africa
Africa|hCoV-19/Egypt/CUNCI-HGC5I026/2020|EPI ISL 479735|B.1.5|Egypt|2020-06-02	Africa|hCoV-19/Nigeria/ED02-CV156/2020|EPI ISL 527874|B.40|Nigeria|2020-03-23	0.0004371848	Africa
Africa|hCoV-19/Egypt/CUNCI-HGC5I029/2020|EPI ISL 479734|B.1|Egypt|2020-06-02	Africa|hCoV-19/Nigeria/ED02-CV156/2020|EPI ISL 527874|B.40|Nigeria|2020-03-23	0.0003361899	Africa
Africa|hCoV-19/Egypt/CUNCI-HGC5I030/2020|EPI ISL 479721|B.1.5|Egypt|2020-06-02	Africa|hCoV-19/Nigeria/ED02-CV156/2020|EPI ISL 527874|B.40|Nigeria|2020-03-23	0.0002689293	Africa
Africa|hCoV-19/Egypt/CUNCI-HGC5I033/2020|EPI ISL 479717|B.1.5|Egypt|2020-06-02	Africa|hCoV-19/Nigeria/ED02-CV156/2020|EPI ISL 527874|B.40|Nigeria|2020-03-23	0.0003025922	Africa
Africa|hCoV-19/Egypt/CUNCI-HGC5I034/2020|EPI ISL 479720|B.1.5|Egypt|2020-06-02	Africa|hCoV-19/Nigeria/ED02-CV156/2020|EPI ISL 527874|B.40|Nigeria|2020-03-23	0.0003024936	Africa
Africa|hCoV-19/Egypt/CUNCI-HGC6I002/2020|EPI ISL 479719|B.1.1.1|Egypt|2020-06-02	Africa|hCoV-19/Nigeria/ED02-CV156/2020|EPI ISL 527874|B.40|Nigeria|2020-03-23	0.0006724410	Africa
Africa|hCoV-19/Egypt/CUNCI-HGC6I003/2020|EPI ISL 479718|B.1.5|Egypt|2020-06-02	Africa|hCoV-19/Nigeria/ED02-CV156/2020|EPI ISL 527874|B.40|Nigeria|2020-03-23	0.0003361367	Africa
Africa|hCoV-19/Egypt/CUNCI-HGC6I007/2020|EPI ISL 479722|B.1|Egypt|2020-06-02	Africa|hCoV-19/Nigeria/ED02-CV156/2020|EPI ISL 527874|B.40|Nigeria|2020-03-23	0.0003698425	Africa
Africa|hCoV-19/Egypt/CUNCI-HGC6I010/2020|EPI ISL 478672|B.1|Egypt|2020-06-02	Africa|hCoV-19/Nigeria/ED02-CV156/2020|EPI ISL 527874|B.40|Nigeria|2020-03-23	0.0004369411	Africa
Africa|hCoV-19/Egypt/CUNCI-HGC6I011/2020|EPI ISL 479727|A|Egypt|2020-06-02	Africa|hCoV-19/Nigeria/ED02-CV156/2020|EPI ISL 527874|B.40|Nigeria|2020-03-23	0.0005715381	Africa
Africa|hCoV-19/Egypt/CUNCI-HGC6I015/2020|EPI ISL 479725|B.1.1|Egypt|2020-06-02	Africa|hCoV-19/Nigeria/ED02-CV156/2020|EPI ISL 527874|B.40|Nigeria|2020-03-23	0.0005714904	Africa
Africa|hCoV-19/Egypt/CUNCI-HGC6I016/2020|EPI ISL 475723|B.1.247|Egypt|2020-06-02	Africa|hCoV-19/Nigeria/ED02-CV156/2020|EPI ISL 527874|B.40|Nigeria|2020-03-23	0.0005719631	Africa
Africa|hCoV-19/Egypt/CUNCI-HGC6I024/2020|EPI ISL 479732|B.1.1.247|Egypt|2020-06-02	Africa|hCoV-19/Nigeria/ED02-CV156/2020|EPI ISL 527874|B.40|Nigeria|2020-03-23	0.0005385066	Africa
Africa|hCoV-19/Egypt/CUNCI-HGC6I026/2020|EPI ISL 479724|B.1.1.1|Egypt|2020-06-02	Africa|hCoV-19/Nigeria/ED02-CV156/2020|EPI ISL 527874|B.40|Nigeria|2020-03-23	0.0007060772	Africa
Africa|hCoV-19/Egypt/CUNCI-HGC6I029/2020|EPI ISL 477161|B.1.255|Egypt|2020-06-02	Africa|hCoV-19/Nigeria/ED02-CV156/2020|EPI ISL 527874|B.40|Nigeria|2020-03-23	0.0004369602	Africa
Africa|hCoV-19/Egypt/CUNCI-HGC6I031/2020|EPI ISL 475724|B.1.1.1|Egypt|2020-06-02	Africa|hCoV-19/Nigeria/ED02-CV156/2020|EPI ISL 527874|B.40|Nigeria|2020-03-23	0.0006055448	Africa
Africa|hCoV-19/Egypt/CUNCI-HGC6I032/2020|EPI ISL 479733|B.1.1.1|Egypt|2020-06-02	Africa|hCoV-19/Nigeria/ED02-CV156/2020|EPI ISL 527874|B.40|Nigeria|2020-03-23	0.0006725313	Africa
Africa|hCoV-19/Egypt/CUNCI-HGC6I033/2020|EPI ISL 479723|B.1.1.1|Egypt|2020-06-02	Africa|hCoV-19/Nigeria/ED02-CV156/2020|EPI ISL 527874|B.40|Nigeria|2020-03-23	0.0006052274	Africa
Africa|hCoV-19/Egypt/CUNCI-HGC7I01/2020|EPI ISL 529141|B.1|Egypt|2020-07-19	Africa|hCoV-19/Nigeria/ED02-CV156/2020|EPI ISL 527874|B.40|Nigeria|2020-03-23	0.0005379074	Africa
Africa|hCoV-19/Egypt/CUNCI-HGC7I02/2020|EPI ISL 529142|A|Egypt|2020-07-19	Africa|hCoV-19/Nigeria/ED02-CV156/2020|EPI ISL 527874|B.40|Nigeria|2020-03-23	0.0005379435	Africa
Africa|hCoV-19/Egypt/CUNCI-HGC7I07/2020|EPI ISL 529145|B.1|Egypt|2020-07-19	Africa|hCoV-19/Nigeria/ED02-CV156/2020|EPI ISL 527874|B.40|Nigeria|2020-03-23	0.0005042899	Africa
Africa|hCoV-19/Egypt/EGY-020/2020|EPI ISL 526975|B.1|Egypt|2020-08-14	Africa|hCoV-19/Nigeria/ED02-CV156/2020|EPI ISL 527874|B.40|Nigeria|2020-03-23	0.0004369705	Africa
Africa|hCoV-19/Egypt/EGY-041/2020|EPI ISL 526997|B.1|Egypt|2020-08-22	Africa|hCoV-19/Nigeria/ED02-CV156/2020|EPI ISL 527874|B.40|Nigeria|2020-03-23	0.0004369705	Africa
Africa|hCoV-19/Egypt/EGY-S031/2020|EPI ISL 526986|B.1|Egypt|2020-08-17	Africa|hCoV-19/Nigeria/ED02-CV156/2020|EPI ISL 527874|B.40|Nigeria|2020-03-23	0.0004369705	Africa
Africa|hCoV-19/Egypt/HCoV2-Egy-002/2020|EPI ISL 510532|B.1|Egypt|2020-06-02	Africa|hCoV-19/Nigeria/ED02-CV156/2020|EPI ISL 527874|B.40|Nigeria|2020-03-23	0.0004369705	Africa
Africa|hCoV-19/Egypt/MASRI-005/2020|EPI ISL 482759|B.1|Egypt|2020-04-30	Africa|hCoV-19/Nigeria/ED02-CV156/2020|EPI ISL 527874|B.40|Nigeria|2020-03-23	0.0003696971	Africa
Africa|hCoV-19/Egypt/MASRI-007/2020|EPI ISL 482760|B.1|Egypt|2020-04-28	Africa|hCoV-19/Nigeria/ED02-CV156/2020|EPI ISL 527874|B.40|Nigeria|2020-03-23	0.0004372202	Africa
Africa|hCoV-19/Egypt/MASRI-008/2020|EPI ISL 482761|B.1|Egypt|2020-04-30	Africa|hCoV-19/Nigeria/ED02-CV156/2020|EPI ISL 527874|B.40|Nigeria|2020-03-23	0.0003719128	Africa
Africa|hCoV-19/Egypt/MASRI-009/2020|EPI ISL 483035|A|Egypt|2020-04-30	Africa|hCoV-19/Nigeria/ED02-CV156/2020|EPI ISL 527874|B.40|Nigeria|2020-03-23	0.0004033506	Africa
Africa|hCoV-19/Egypt/MASRI-011/2020|EPI ISL 482762|B.1|Egypt|2020-05-05	Africa|hCoV-19/Nigeria/ED02-CV156/2020|EPI ISL 527874|B.40|Nigeria|2020-03-23	0.0004370292	Africa
Africa|hCoV-19/Egypt/MASRI-012/2020|EPI ISL 482763|B.1|Egypt|2020-05-05	Africa|hCoV-19/Nigeria/ED02-CV156/2020|EPI ISL 527874|B.40|Nigeria|2020-03-23	0.0003360815	Africa
Africa|hCoV-19/Egypt/MASRI-014/2020|EPI ISL 482765|B.1|Egypt|2020-04-30	Africa|hCoV-19/Nigeria/ED02-CV156/2020|EPI ISL 527874|B.40|Nigeria|2020-03-23	0.0005715708	Africa
Africa|hCoV-19/Egypt/MASRI-015/2020|EPI ISL 482766|B.1.36|Egypt|2020-05-11	Africa|hCoV-19/Nigeria/ED02-CV156/2020|EPI ISL 527874|B.40|Nigeria|2020-03-23	0.0006387543	Africa
Africa|hCoV-19/Egypt/MASRI-016/2020|EPI ISL 482767|B.1|Egypt|2020-05-11	Africa|hCoV-19/Nigeria/ED02-CV156/2020|EPI ISL 527874|B.40|Nigeria|2020-03-23	0.0005719553	Africa
Africa|hCoV-19/Egypt/MASRI-018/2020|EPI ISL 483036|A|Egypt|2020-05-10	Africa|hCoV-19/Nigeria/ED02-CV156/2020|EPI ISL 527874|B.40|Nigeria|2020-03-23	0.0005416759	Africa
Africa|hCoV-19/Egypt/MASRI-020/2020|EPI ISL 483037|B.1|Egypt|2020-05-13	Africa|hCoV-19/Nigeria/ED02-CV156/2020|EPI ISL 527874|B.40|Nigeria|2020-03-23	0.0006453349	Africa
Africa|hCoV-19/Egypt/MASRI-022/2020|EPI ISL 482768|B.1.255|Egypt|2020-05-13	Africa|hCoV-19/Nigeria/ED02-CV156/2020|EPI ISL 527874|B.40|Nigeria|2020-03-23	0.0005723823	Africa
Africa|hCoV-19/Egypt/MASRI-023/2020|EPI ISL 482769|B.1|Egypt|2020-05-11	Africa|hCoV-19/Nigeria/ED02-CV156/2020|EPI ISL 527874|B.40|Nigeria|2020-03-23	0.0003701186	Africa
Africa|hCoV-19/Egypt/MASRI-024/2020|EPI ISL 482770|B.1|Egypt|2020-05-11	Africa|hCoV-19/Nigeria/ED02-CV156/2020|EPI ISL 527874|B.40|Nigeria|2020-03-23	0.0004369558	Africa
Africa|hCoV-19/Egypt/MASRI-025/2020|EPI ISL 482771|B.1|Egypt|2020-05-10	Africa|hCoV-19/Nigeria/ED02-CV156/2020|EPI ISL 527874|B.40|Nigeria|2020-03-23	0.0005717303	Africa
Africa|hCoV-19/Egypt/MASRI-026/2020|EPI ISL 482772|B.1|Egypt|2020-05-10	Africa|hCoV-19/Nigeria/ED02-CV156/2020|EPI ISL 527874|B.40|Nigeria|2020-03-23	0.0005042949	Africa
Africa|hCoV-19/Egypt/MASRI-027/2020|EPI ISL 482773|B.1.1.123|Egypt|2020-05-08	Africa|hCoV-19/Nigeria/ED02-CV156/2020|EPI ISL 527874|B.40|Nigeria|2020-03-23	0.0005052989	Africa
Africa|hCoV-19/Egypt/MASRI-028/2020|EPI ISL 483038|B.1|Egypt|2020-05-13	Africa|hCoV-19/Nigeria/ED02-CV156/2020|EPI ISL 527874|B.40|Nigeria|2020-03-23	0.0005042121	Africa
Africa|hCoV-19/Egypt/MASRI-029/2020|EPI ISL 482774|B.1|Egypt|2020-05-13	Africa|hCoV-19/Nigeria/ED02-CV156/2020|EPI ISL 527874|B.40|Nigeria|2020-03-23	0.0004369705	Africa
Africa|hCoV-19/Egypt/MASRI-10/2020|EPI ISL 475752|B.1.255|Egypt|2020-05	Africa|hCoV-19/Nigeria/ED02-CV156/2020|EPI ISL 527874|B.40|Nigeria|2020-03-23	0.0005379978	Africa
Africa|hCoV-19/Egypt/MASRI-11/2020|EPI ISL 475753|B.1.36|Egypt|2020-05	Africa|hCoV-19/Nigeria/ED02-CV156/2020|EPI ISL 527874|B.40|Nigeria|2020-03-23	0.0006723798	Africa
Africa|hCoV-19/Egypt/MASRI-14/2020|EPI ISL 475749|B.1|Egypt|2020-05	Africa|hCoV-19/Nigeria/ED02-CV156/2020|EPI ISL 527874|B.40|Nigeria|2020-03-23	0.0004033492	Africa
Africa|hCoV-19/Egypt/MASRI-15/2020|EPI ISL 475750|B.1.1|Egypt|2020-05	Africa|hCoV-19/Nigeria/ED02-CV156/2020|EPI ISL 527874|B.40|Nigeria|2020-03-23	0.0007444649	Africa
Africa|hCoV-19/Egypt/MASRI-2/2020|EPI ISL 475745|B.1|Egypt|2020-05	Africa|hCoV-19/Nigeria/ED02-CV156/2020|EPI ISL 527874|B.40|Nigeria|2020-03-23	0.0004369410	Africa
Africa|hCoV-19/Egypt/MASRI-3/2020|EPI ISL 475746|A|Egypt|2020-05	Africa|hCoV-19/Nigeria/ED02-CV156/2020|EPI ISL 527874|B.40|Nigeria|2020-03-23	0.0004369998	Africa
Africa|hCoV-19/Egypt/MASRI-6/2020|EPI ISL 475747|B.1.255|Egypt|2020-05	Africa|hCoV-19/Nigeria/ED02-CV156/2020|EPI ISL 527874|B.40|Nigeria|2020-03-23	0.0004369411	Africa
Africa|hCoV-19/Egypt/MASRI-9/2020|EPI ISL 475751|B.1.1.1|Egypt|2020-05	Africa|hCoV-19/Nigeria/ED02-CV156/2020|EPI ISL 527874|B.40|Nigeria|2020-03-23	0.0008072386	Africa
Africa|hCoV-19/Egypt/NRC-01/2020|EPI ISL 430820|B.1|Egypt|2020-03-18	Africa|hCoV-19/Nigeria/ED02-CV156/2020|EPI ISL 527874|B.40|Nigeria|2020-03-23	0.0004049606	Africa
Africa|hCoV-19/Egypt/NRC-03/2020|EPI ISL 430819|B.1.246|Egypt|2020-03-18	Africa|hCoV-19/Nigeria/ED02-CV156/2020|EPI ISL 527874|B.40|Nigeria|2020-03-23	0.0004384188	Africa
Africa|hCoV-19/Gabon/ITM-K011/2020|EPI ISL 539573|A|Gabon|2020-03-22	Africa|hCoV-19/Nigeria/ED02-CV156/2020|EPI ISL 527874|B.40|Nigeria|2020-03-23	0.0003697219	Africa
Africa|hCoV-19/Gabon/ITM-K023/2020|EPI ISL 539574|B.1.178|Gabon|2020-03-27	Africa|hCoV-19/Nigeria/ED02-CV156/2020|EPI ISL 527874|B.40|Nigeria|2020-03-23	0.0004033141	Africa
Africa|hCoV-19/Gabon/ITM-K027/2020|EPI ISL 539575|A|Gabon|2020-03-27	Africa|hCoV-19/Nigeria/ED02-CV156/2020|EPI ISL 527874|B.40|Nigeria|2020-03-23	0.0003697132	Africa
Africa|hCoV-19/Gabon/ITM-K028/2020|EPI ISL 539576|B.1.292|Gabon|2020-03-27	Africa|hCoV-19/Nigeria/ED02-CV156/2020|EPI ISL 527874|B.40|Nigeria|2020-03-23	0.0004033221	Africa
Africa|hCoV-19/Gambia/0214/2020|EPI ISL 471158|B.1|Gambia|2020-03-29	Africa|hCoV-19/Nigeria/ED02-CV156/2020|EPI ISL 527874|B.40|Nigeria|2020-03-23	0.0005724809	Africa
Africa|hCoV-19/Gambia/0268/2020|EPI ISL 471159|B.1.1|Gambia|2020-03-21	Africa|hCoV-19/Nigeria/ED02-CV156/2020|EPI ISL 527874|B.40|Nigeria|2020-03-23	0.0004412067	Africa
Africa|hCoV-19/Gambia/0278/2020|EPI ISL 471160|B.1.1|Gambia|2020-03-20	Africa|hCoV-19/Nigeria/ED02-CV156/2020|EPI ISL 527874|B.40|Nigeria|2020-03-23	0.0004418513	Africa
Africa|hCoV-19/Gambia/0528/2020|EPI ISL 471161|B.1.1.293|Gambia|2020-04-30	Africa|hCoV-19/Nigeria/ED02-CV156/2020|EPI ISL 527874|B.40|Nigeria|2020-03-23	0.0004826397	Africa
Africa|hCoV-19/Gambia/0531/2020|EPI ISL 471162|B.1.1.293|Gambia|2020-04-30	Africa|hCoV-19/Nigeria/ED02-CV156/2020|EPI ISL 527874|B.40|Nigeria|2020-03-23	0.0004826732	Africa
Africa|hCoV-19/Gambia/0536/2020|EPI ISL 471163|B.1.1.293|Gambia|2020-04-30	Africa|hCoV-19/Nigeria/ED02-CV156/2020|EPI ISL 527874|B.40|Nigeria|2020-03-23	0.0004706042	Africa
Africa|hCoV-19/Gambia/0547/2020|EPI ISL 471164|B.1.1.293|Gambia|2020-04-30	Africa|hCoV-19/Nigeria/ED02-CV156/2020|EPI ISL 527874|B.40|Nigeria|2020-03-23	0.0004713488	Africa
Africa|hCoV-19/Gambia/0548/2020|EPI ISL 471165|B.1.5|Gambia|2020-04-30	Africa|hCoV-19/Nigeria/ED02-CV156/2020|EPI ISL 527874|B.40|Nigeria|2020-03-23	0.0003478588	Africa
Africa|hCoV-19/Gambia/1090/2020|EPI ISL 471166|B.1.1|Gambia|2020-05-04	Africa|hCoV-19/Nigeria/ED02-CV156/2020|EPI ISL 527874|B.40|Nigeria|2020-03-23	0.0005083290	Africa
Africa|hCoV-19/Gambia/1094/2020|EPI ISL 471167|B.1.1.293|Gambia|2020-05-04	Africa|hCoV-19/Nigeria/ED02-CV156/2020|EPI ISL 527874|B.40|Nigeria|2020-03-23	0.0004706042	Africa
Africa|hCoV-19/Gambia/1251/2020|EPI ISL 471168|B.1.1.293|Gambia|2020-05-07	Africa|hCoV-19/Nigeria/ED02-CV156/2020|EPI ISL 527874|B.40|Nigeria|2020-03-23	0.0004826399	Africa
Africa|hCoV-19/Gambia/1264/2020|EPI ISL 471169|B.1.1|Gambia|2020-05-07	Africa|hCoV-19/Nigeria/ED02-CV156/2020|EPI ISL 527874|B.40|Nigeria|2020-03-23	0.0004406086	Africa
Africa|hCoV-19/Gambia/1271/2020|EPI ISL 471170|B.1.1|Gambia|2020-05-07	Africa|hCoV-19/Nigeria/ED02-CV156/2020|EPI ISL 527874|B.40|Nigeria|2020-03-23	0.0004411768	Africa
Africa|hCoV-19/Gambia/1277/2020|EPI ISL 471171|B.1.1.293|Gambia|2020-05-07	Africa|hCoV-19/Nigeria/ED02-CV156/2020|EPI ISL 527874|B.40|Nigeria|2020-03-23	0.0004706042	Africa
Africa|hCoV-19/Gambia/3668/2020|EPI ISL 560992|B.1.5.12|Gambia|2020-07-30	Africa|hCoV-19/Nigeria/ED02-CV156/2020|EPI ISL 527874|B.40|Nigeria|2020-03-23	0.0005757028	Africa
Africa|hCoV-19/Gambia/3670/2020|EPI ISL 560993|B.1.5.12|Gambia|2020-07-30	Africa|hCoV-19/Nigeria/ED02-CV156/2020|EPI ISL 527874|B.40|Nigeria|2020-03-23	0.0005804193	Africa
Africa|hCoV-19/Gambia/3671/2020|EPI ISL 560994|B.1.1.293|Gambia|2020-07-30	Africa|hCoV-19/Nigeria/ED02-CV156/2020|EPI ISL 527874|B.40|Nigeria|2020-03-23	0.0004402104	Africa
Africa|hCoV-19/Gambia/3673/2020|EPI ISL 560995|B.1.5|Gambia|2020-07-30	Africa|hCoV-19/Nigeria/ED02-CV156/2020|EPI ISL 527874|B.40|Nigeria|2020-03-23	0.0004402937	Africa
Africa|hCoV-19/Gambia/3676/2020|EPI ISL 560996|B.1.5|Gambia|2020-07-30	Africa|hCoV-19/Nigeria/ED02-CV156/2020|EPI ISL 527874|B.40|Nigeria|2020-03-23	0.0003447262	Africa
Africa|hCoV-19/Gambia/3678/2020|EPI ISL 560997|B.1.292|Gambia|2020-07-30	Africa|hCoV-19/Nigeria/ED02-CV156/2020|EPI ISL 527874|B.40|Nigeria|2020-03-23	0.0004369558	Africa
Africa|hCoV-19/Gambia/3679/2020|EPI ISL 560998|B.1.5.12|Gambia|2020-07-30	Africa|hCoV-19/Nigeria/ED02-CV156/2020|EPI ISL 527874|B.40|Nigeria|2020-03-23	0.0005121572	Africa
Africa|hCoV-19/Gambia/3680/2020|EPI ISL 560999|B.1.5|Gambia|2020-07-30	Africa|hCoV-19/Nigeria/ED02-CV156/2020|EPI ISL 527874|B.40|Nigeria|2020-03-23	0.0003448569	Africa
Africa|hCoV-19/Gambia/3683/2020|EPI ISL 561000|B.1.292|Gambia|2020-07-30	Africa|hCoV-19/Nigeria/ED02-CV156/2020|EPI ISL 527874|B.40|Nigeria|2020-03-23	0.0004705772	Africa
Africa|hCoV-19/Gambia/3703/2020|EPI ISL 561001|B.1.5.12|Gambia|2020-07-30	Africa|hCoV-19/Nigeria/ED02-CV156/2020|EPI ISL 527874|B.40|Nigeria|2020-03-23	0.0005042120	Africa
Africa|hCoV-19/Gambia/3717/2020|EPI ISL 561002|B.1.5|Gambia|2020-07-30	Africa|hCoV-19/Nigeria/ED02-CV156/2020|EPI ISL 527874|B.40|Nigeria|2020-03-23	0.0003755526	Africa
Africa|hCoV-19/Gambia/3724/2020|EPI ISL 561003|B.1.5.12|Gambia|2020-07-30	Africa|hCoV-19/Nigeria/ED02-CV156/2020|EPI ISL 527874|B.40|Nigeria|2020-03-23	0.0005042120	Africa
Africa|hCoV-19/Gambia/3725/2020|EPI ISL 561004|B.1.1.293|Gambia|2020-07-30	Africa|hCoV-19/Nigeria/ED02-CV156/2020|EPI ISL 527874|B.40|Nigeria|2020-03-23	0.0006051520	Africa
Africa|hCoV-19/Gambia/3728/2020|EPI ISL 561005|B.1.5|Gambia|2020-07-30	Africa|hCoV-19/Nigeria/ED02-CV156/2020|EPI ISL 527874|B.40|Nigeria|2020-03-23	0.0003166980	Africa
Africa|hCoV-19/Gambia/3729/2020|EPI ISL 561006|B.1.5.12|Gambia|2020-07-30	Africa|hCoV-19/Nigeria/ED02-CV156/2020|EPI ISL 527874|B.40|Nigeria|2020-03-23	0.0004369514	Africa
Africa|hCoV-19/Gambia/3732/2020|EPI ISL 561007|B.1.5|Gambia|2020-07-30	Africa|hCoV-19/Nigeria/ED02-CV156/2020|EPI ISL 527874|B.40|Nigeria|2020-03-23	0.0003758219	Africa
Africa|hCoV-19/Gambia/3735/2020|EPI ISL 561008|B.1.5|Gambia|2020-07-30	Africa|hCoV-19/Nigeria/ED02-CV156/2020|EPI ISL 527874|B.40|Nigeria|2020-03-23	0.0003102257	Africa
Africa|hCoV-19/Gambia/3737/2020|EPI ISL 561009|B.1.1.293|Gambia|2020-07-30	Africa|hCoV-19/Nigeria/ED02-CV156/2020|EPI ISL 527874|B.40|Nigeria|2020-03-23	0.0005044714	Africa
Africa|hCoV-19/Gambia/3741/2020|EPI ISL 561010|B.1.5.12|Gambia|2020-07-30	Africa|hCoV-19/Nigeria/ED02-CV156/2020|EPI ISL 527874|B.40|Nigeria|2020-03-23	0.0004438075	Africa
Africa|hCoV-19/Gambia/3743/2020|EPI ISL 561011|B.1.5.12|Gambia|2020-07-30	Africa|hCoV-19/Nigeria/ED02-CV156/2020|EPI ISL 527874|B.40|Nigeria|2020-03-23	0.0005714846	Africa
Africa|hCoV-19/Gambia/3749/2020|EPI ISL 561012|B.1.5.12|Gambia|2020-07-30	Africa|hCoV-19/Nigeria/ED02-CV156/2020|EPI ISL 527874|B.40|Nigeria|2020-03-23	0.0005041951	Africa
Africa|hCoV-19/Gambia/3761/2020|EPI ISL 561013|B.1.5.12|Gambia|2020-07-30	Africa|hCoV-19/Nigeria/ED02-CV156/2020|EPI ISL 527874|B.40|Nigeria|2020-03-23	0.0005041951	Africa
Africa|hCoV-19/Gambia/3772/2020|EPI ISL 561025|B.1.5|Gambia|2020-07-30	Africa|hCoV-19/Nigeria/ED02-CV156/2020|EPI ISL 527874|B.40|Nigeria|2020-03-23	0.0003485099	Africa
Africa|hCoV-19/Gambia/GC19-015/2020|EPI ISL 428855|B.1.1.8|Gambia|2020-03-17	Africa|hCoV-19/Nigeria/ED02-CV156/2020|EPI ISL 527874|B.40|Nigeria|2020-03-23	0.0004705837	Africa
Africa|hCoV-19/Gambia/GC19-026/2020|EPI ISL 428856|B.6|Gambia|2020-03-21	Africa|hCoV-19/Nigeria/ED02-CV156/2020|EPI ISL 527874|B.40|Nigeria|2020-03-23	0.0002688416	Africa
Africa|hCoV-19/Gambia/GC19-029/2020|EPI ISL 428857|B.1|Gambia|2020-04-20	Africa|hCoV-19/Nigeria/ED02-CV156/2020|EPI ISL 527874|B.40|Nigeria|2020-03-23	0.0004033397	Africa
Africa|hCoV-19/Gambia/GC19-0479/2020|EPI ISL 561015|B.1.1.293|Gambia|2020-04-29	Africa|hCoV-19/Nigeria/ED02-CV156/2020|EPI ISL 527874|B.40|Nigeria|2020-03-23	0.0004919131	Africa
Africa|hCoV-19/Gambia/GC19-0544/2020|EPI ISL 561016|B.1.5|Gambia|2020-05-01	Africa|hCoV-19/Nigeria/ED02-CV156/2020|EPI ISL 527874|B.40|Nigeria|2020-03-23	0.0003497774	Africa
Africa|hCoV-19/Gambia/GC19-1385/2020|EPI ISL 561018|B.1.5|Gambia|2020-05-12	Africa|hCoV-19/Nigeria/ED02-CV156/2020|EPI ISL 527874|B.40|Nigeria|2020-03-23	0.0003535981	Africa
Africa|hCoV-19/Gambia/GC19-1503/2020|EPI ISL 561021|B.1.1|Gambia|2020-05-14	Africa|hCoV-19/Nigeria/ED02-CV156/2020|EPI ISL 527874|B.40|Nigeria|2020-03-23	0.0005378540	Africa
Africa|hCoV-19/Gambia/GC19-1527/2020|EPI ISL 561022|B.1.1.293|Gambia|2020-05-16	Africa|hCoV-19/Nigeria/ED02-CV156/2020|EPI ISL 527874|B.40|Nigeria|2020-03-23	0.0004706516	Africa
Africa|hCoV-19/Gambia/GC19-1533/2020|EPI ISL 561023|B.1.1.264|Gambia|2020-05-16	Africa|hCoV-19/Nigeria/ED02-CV156/2020|EPI ISL 527874|B.40|Nigeria|2020-03-23	0.0004876825	Africa
Africa|hCoV-19/Gambia/GC19-1572/2020|EPI ISL 561014|B.1.1|Gambia|2020-05-20	Africa|hCoV-19/Nigeria/ED02-CV156/2020|EPI ISL 527874|B.40|Nigeria|2020-03-23	0.0004533755	Africa
Africa|hCoV-19/Gambia/GC19-1575/2020|EPI ISL 561026|B.1.1|Gambia|2020-05-20	Africa|hCoV-19/Nigeria/ED02-CV156/2020|EPI ISL 527874|B.40|Nigeria|2020-03-23	0.0004512084	Africa
Africa|hCoV-19/Gambia/GC19-1606/2020|EPI ISL 561027|B.1.1|Gambia|2020-05-20	Africa|hCoV-19/Nigeria/ED02-CV156/2020|EPI ISL 527874|B.40|Nigeria|2020-03-23	0.0004876986	Africa
Africa|hCoV-19/Gambia/GC19-1706/2020|EPI ISL 561028|B.1.5|Gambia|2020-05-22	Africa|hCoV-19/Nigeria/ED02-CV156/2020|EPI ISL 527874|B.40|Nigeria|2020-03-23	0.0003499724	Africa
Africa|hCoV-19/Gambia/GC19-1814/2020|EPI ISL 561032|B.1.5|Gambia|2020-05-28	Africa|hCoV-19/Nigeria/ED02-CV156/2020|EPI ISL 527874|B.40|Nigeria|2020-03-23	0.0003534726	Africa
Africa|hCoV-19/Gambia/GC19-1818/2020|EPI ISL 561034|B.1.1|Gambia|2020-05-28	Africa|hCoV-19/Nigeria/ED02-CV156/2020|EPI ISL 527874|B.40|Nigeria|2020-03-23	0.0005378899	Africa
Africa|hCoV-19/Gambia/GC19-1983/2020|EPI ISL 561038|B.1.1|Gambia|2020-06-07	Africa|hCoV-19/Nigeria/ED02-CV156/2020|EPI ISL 527874|B.40|Nigeria|2020-03-23	0.0005378731	Africa
Africa|hCoV-19/Gambia/GC19-2197/2020|EPI ISL 561040|B.1.292|Gambia|2020-06-26	Africa|hCoV-19/Nigeria/ED02-CV156/2020|EPI ISL 527874|B.40|Nigeria|2020-03-23	0.0004404938	Africa
Africa|hCoV-19/Gambia/GC19-2427/2020|EPI ISL 561105|B.1.1.293|Gambia|2020-07-21	Africa|hCoV-19/Nigeria/ED02-CV156/2020|EPI ISL 527874|B.40|Nigeria|2020-03-23	0.0004706722	Africa
Africa|hCoV-19/Gambia/GC19-2443/2020|EPI ISL 561106|B.1.5|Gambia|2020-07-21	Africa|hCoV-19/Nigeria/ED02-CV156/2020|EPI ISL 527874|B.40|Nigeria|2020-03-23	0.0003182205	Africa
Africa|hCoV-19/Gambia/GC19-2450/2020|EPI ISL 561107|B.1.5.12|Gambia|2020-07-21	Africa|hCoV-19/Nigeria/ED02-CV156/2020|EPI ISL 527874|B.40|Nigeria|2020-03-23	0.0005042188	Africa
Africa|hCoV-19/Gambia/GC19-2459/2020|EPI ISL 561108|B.1.1.293|Gambia|2020-07-21	Africa|hCoV-19/Nigeria/ED02-CV156/2020|EPI ISL 527874|B.40|Nigeria|2020-03-23	0.0004405490	Africa
Africa|hCoV-19/Gambia/GC19-2469/2020|EPI ISL 561109|B.1.5|Gambia|2020-07-21	Africa|hCoV-19/Nigeria/ED02-CV156/2020|EPI ISL 527874|B.40|Nigeria|2020-03-23	0.0003102578	Africa
Africa|hCoV-19/Gambia/GC19-2473/2020|EPI ISL 561110|B.1.5.12|Gambia|2020-07-21	Africa|hCoV-19/Nigeria/ED02-CV156/2020|EPI ISL 527874|B.40|Nigeria|2020-03-23	0.0005378678	Africa
Africa|hCoV-19/Gambia/GC19-2498/2020|EPI ISL 561111|B.1.292|Gambia|2020-07-21	Africa|hCoV-19/Nigeria/ED02-CV156/2020|EPI ISL 527874|B.40|Nigeria|2020-03-23	0.0004705615	Africa
Africa|hCoV-19/Gambia/GC19-2525/2020|EPI ISL 561113|B.1.1.293|Gambia|2020-07-21	Africa|hCoV-19/Nigeria/ED02-CV156/2020|EPI ISL 527874|B.40|Nigeria|2020-03-23	0.0005378678	Africa
Africa|hCoV-19/Gambia/GC19-2526/2020|EPI ISL 561114|B.1.5.12|Gambia|2020-07-21	Africa|hCoV-19/Nigeria/ED02-CV156/2020|EPI ISL 527874|B.40|Nigeria|2020-03-23	0.0005378785	Africa
Africa|hCoV-19/Gambia/GC19-2629/2020|EPI ISL 561123|B.1.5.12|Gambia|2020-07-21	Africa|hCoV-19/Nigeria/ED02-CV156/2020|EPI ISL 527874|B.40|Nigeria|2020-03-23	0.0005083190	Africa
Africa|hCoV-19/Gambia/GC19-2632/2020|EPI ISL 561124|B.1.5.12|Gambia|2020-07-21	Africa|hCoV-19/Nigeria/ED02-CV156/2020|EPI ISL 527874|B.40|Nigeria|2020-03-23	0.0005079403	Africa
Africa|hCoV-19/Gambia/GC19-2638/2020|EPI ISL 561126|B.1.5.12|Gambia|2020-07-21	Africa|hCoV-19/Nigeria/ED02-CV156/2020|EPI ISL 527874|B.40|Nigeria|2020-03-23	0.0004857152	Africa
Africa|hCoV-19/Gambia/GC19-2652/2020|EPI ISL 561128|B.1.5.12|Gambia|2020-07-21	Africa|hCoV-19/Nigeria/ED02-CV156/2020|EPI ISL 527874|B.40|Nigeria|2020-03-23	0.0004035308	Africa
Africa|hCoV-19/Gambia/GC19-2654/2020|EPI ISL 561130|B.1.292|Gambia|2020-07-21	Africa|hCoV-19/Nigeria/ED02-CV156/2020|EPI ISL 527874|B.40|Nigeria|2020-03-23	0.0005042340	Africa
Africa|hCoV-19/Gambia/GC19-2663/2020|EPI ISL 561133|B.1.1.293|Gambia|2020-07-21	Africa|hCoV-19/Nigeria/ED02-CV156/2020|EPI ISL 527874|B.40|Nigeria|2020-03-23	0.0005714960	Africa
Africa|hCoV-19/Gambia/GC19-2707/2020|EPI ISL 561134|B.1.1.293|Gambia|2020-07-21	Africa|hCoV-19/Nigeria/ED02-CV156/2020|EPI ISL 527874|B.40|Nigeria|2020-03-23	0.0005079677	Africa
Africa|hCoV-19/Gambia/GC19-2711/2020|EPI ISL 561135|B.1.5.12|Gambia|2020-07-21	Africa|hCoV-19/Nigeria/ED02-CV156/2020|EPI ISL 527874|B.40|Nigeria|2020-03-23	0.0004705521	Africa
Africa|hCoV-19/Gambia/GC19-2730/2020|EPI ISL 561136|B.1.5.12|Gambia|2020-07-21	Africa|hCoV-19/Nigeria/ED02-CV156/2020|EPI ISL 527874|B.40|Nigeria|2020-03-23	0.0006096168	Africa
Africa|hCoV-19/Gambia/GC19-2731/2020|EPI ISL 561137|B.1.1.293|Gambia|2020-07-21	Africa|hCoV-19/Nigeria/ED02-CV156/2020|EPI ISL 527874|B.40|Nigeria|2020-03-23	0.0005379039	Africa
Africa|hCoV-19/Gambia/GC19-2828/2020|EPI ISL 561150|B.1.361|Gambia|2020-07-24	Africa|hCoV-19/Nigeria/ED02-CV156/2020|EPI ISL 527874|B.40|Nigeria|2020-03-23	0.0004706136	Africa
Africa|hCoV-19/Gambia/GC19-2842/2020|EPI ISL 561151|B.1.1|Gambia|2020-07-24	Africa|hCoV-19/Nigeria/ED02-CV156/2020|EPI ISL 527874|B.40|Nigeria|2020-03-23	0.0006051724	Africa
Africa|hCoV-19/Gambia/GC19-2898/2020|EPI ISL 561153|B.1.5.12|Gambia|2020-07-24	Africa|hCoV-19/Nigeria/ED02-CV156/2020|EPI ISL 527874|B.40|Nigeria|2020-03-23	0.0004705837	Africa
Africa|hCoV-19/Gambia/GC19-2904/2020|EPI ISL 561154|B.1.1|Gambia|2020-07-24	Africa|hCoV-19/Nigeria/ED02-CV156/2020|EPI ISL 527874|B.40|Nigeria|2020-03-23	0.0006051520	Africa
Africa|hCoV-19/Gambia/GC19-2947/2020|EPI ISL 561155|B.1.5.12|Gambia|2020-07-24	Africa|hCoV-19/Nigeria/ED02-CV156/2020|EPI ISL 527874|B.40|Nigeria|2020-03-23	0.0005041951	Africa
Africa|hCoV-19/Gambia/GC19-2973/2020|EPI ISL 561156|B.1.1.293|Gambia|2020-07-24	Africa|hCoV-19/Nigeria/ED02-CV156/2020|EPI ISL 527874|B.40|Nigeria|2020-03-23	0.0005042290	Africa
Africa|hCoV-19/Gambia/GC19-2977/2020|EPI ISL 561157|B.1.1.293|Gambia|2020-07-24	Africa|hCoV-19/Nigeria/ED02-CV156/2020|EPI ISL 527874|B.40|Nigeria|2020-03-23	0.0005042459	Africa
Africa|hCoV-19/Gambia/GC19-2985/2020|EPI ISL 561158|B.1.5.12|Gambia|2020-07-24	Africa|hCoV-19/Nigeria/ED02-CV156/2020|EPI ISL 527874|B.40|Nigeria|2020-03-23	0.0004033141	Africa
Africa|hCoV-19/Gambia/GC19-2991/2020|EPI ISL 561159|B.1.1|Gambia|2020-07-24	Africa|hCoV-19/Nigeria/ED02-CV156/2020|EPI ISL 527874|B.40|Nigeria|2020-03-23	0.0004706563	Africa
Africa|hCoV-19/Gambia/GC19-3064/2020|EPI ISL 561160|B.1.1|Gambia|2020-07-25	Africa|hCoV-19/Nigeria/ED02-CV156/2020|EPI ISL 527874|B.40|Nigeria|2020-03-23	0.0006051927	Africa
Africa|hCoV-19/Gambia/GC19-3065/2020|EPI ISL 561161|B.1.5.12|Gambia|2020-07-25	Africa|hCoV-19/Nigeria/ED02-CV156/2020|EPI ISL 527874|B.40|Nigeria|2020-03-23	0.0005470050	Africa
Africa|hCoV-19/Gambia/GC19-3081/2020|EPI ISL 561162|B.1.1|Gambia|2020-07-25	Africa|hCoV-19/Nigeria/ED02-CV156/2020|EPI ISL 527874|B.40|Nigeria|2020-03-23	0.0006051722	Africa
Africa|hCoV-19/Gambia/GC19-3085/2020|EPI ISL 561163|B.1.1.293|Gambia|2020-07-25	Africa|hCoV-19/Nigeria/ED02-CV156/2020|EPI ISL 527874|B.40|Nigeria|2020-03-23	0.0004402595	Africa
Africa|hCoV-19/Gambia/GC19-3087/2020|EPI ISL 561041|B.1.292|Gambia|2020-07-25	Africa|hCoV-19/Nigeria/ED02-CV156/2020|EPI ISL 527874|B.40|Nigeria|2020-03-23	0.0005041831	Africa
Africa|hCoV-19/Gambia/GC19-3099/2020|EPI ISL 561164|B.1.1.242|Gambia|2020-07-25	Africa|hCoV-19/Nigeria/ED02-CV156/2020|EPI ISL 527874|B.40|Nigeria|2020-03-23	0.0005715038	Africa
Africa|hCoV-19/Gambia/GC19-3110/2020|EPI ISL 561165|B.1.1.293|Gambia|2020-07-25	Africa|hCoV-19/Nigeria/ED02-CV156/2020|EPI ISL 527874|B.40|Nigeria|2020-03-23	0.0005378731	Africa
Africa|hCoV-19/Gambia/GC19-3112/2020|EPI ISL 561166|B.1|Gambia|2020-07-25	Africa|hCoV-19/Nigeria/ED02-CV156/2020|EPI ISL 527874|B.40|Nigeria|2020-03-23	0.0005714520	Africa
Africa|hCoV-19/Gambia/GC19-3113/2020|EPI ISL 561167|B.1.1.293|Gambia|2020-07-25	Africa|hCoV-19/Nigeria/ED02-CV156/2020|EPI ISL 527874|B.40|Nigeria|2020-03-23	0.0005042290	Africa
Africa|hCoV-19/Gambia/GC19-3114/2020|EPI ISL 561168|B.1.1|Gambia|2020-07-25	Africa|hCoV-19/Nigeria/ED02-CV156/2020|EPI ISL 527874|B.40|Nigeria|2020-03-23	0.0006051521	Africa
Africa|hCoV-19/Gambia/GC19-3135/2020|EPI ISL 561169|B.1.5.12|Gambia|2020-07-27	Africa|hCoV-19/Nigeria/ED02-CV156/2020|EPI ISL 527874|B.40|Nigeria|2020-03-23	0.0004063178	Africa
Africa|hCoV-19/Gambia/GC19-3140/2020|EPI ISL 561042|B.1.5.12|Gambia|2020-07-27	Africa|hCoV-19/Nigeria/ED02-CV156/2020|EPI ISL 527874|B.40|Nigeria|2020-03-23	0.0005042188	Africa
Africa|hCoV-19/Gambia/GC19-3145/2020|EPI ISL 561170|B.1.1|Gambia|2020-07-27	Africa|hCoV-19/Nigeria/ED02-CV156/2020|EPI ISL 527874|B.40|Nigeria|2020-03-23	0.0006051724	Africa
Africa|hCoV-19/Gambia/GC19-3146/2020|EPI ISL 561171|B.1.5.12|Gambia|2020-07-27	Africa|hCoV-19/Nigeria/ED02-CV156/2020|EPI ISL 527874|B.40|Nigeria|2020-03-23	0.0004064458	Africa
Africa|hCoV-19/Gambia/GC19-3165/2020|EPI ISL 561043|B.1.1.293|Gambia|2020-07-27	Africa|hCoV-19/Nigeria/ED02-CV156/2020|EPI ISL 527874|B.40|Nigeria|2020-03-23	0.0005042289	Africa
Africa|hCoV-19/Gambia/GC19-3166/2020|EPI ISL 561044|B.1.5.12|Gambia|2020-07-27	Africa|hCoV-19/Nigeria/ED02-CV156/2020|EPI ISL 527874|B.40|Nigeria|2020-03-23	0.0004063041	Africa
Africa|hCoV-19/Gambia/GC19-3189/2020|EPI ISL 561045|B.1.5|Gambia|2020-07-27	Africa|hCoV-19/Nigeria/ED02-CV156/2020|EPI ISL 527874|B.40|Nigeria|2020-03-23	0.0003419131	Africa
Africa|hCoV-19/Gambia/GC19-3192/2020|EPI ISL 561046|B.1.5|Gambia|2020-07-27	Africa|hCoV-19/Nigeria/ED02-CV156/2020|EPI ISL 527874|B.40|Nigeria|2020-03-23	0.0003725373	Africa
Africa|hCoV-19/Gambia/GC19-3193/2020|EPI ISL 561047|B.1.5.12|Gambia|2020-07-27	Africa|hCoV-19/Nigeria/ED02-CV156/2020|EPI ISL 527874|B.40|Nigeria|2020-03-23	0.0004062903	Africa
Africa|hCoV-19/Gambia/GC19-3208/2020|EPI ISL 561048|B.1.5.12|Gambia|2020-07-27	Africa|hCoV-19/Nigeria/ED02-CV156/2020|EPI ISL 527874|B.40|Nigeria|2020-03-23	0.0004741049	Africa
Africa|hCoV-19/Gambia/GC19-3209/2020|EPI ISL 561049|B.1.5.12|Gambia|2020-07-27	Africa|hCoV-19/Nigeria/ED02-CV156/2020|EPI ISL 527874|B.40|Nigeria|2020-03-23	0.0003724756	Africa
Africa|hCoV-19/Gambia/GC19-3210/2020|EPI ISL 561050|B.1.5.12|Gambia|2020-07-27	Africa|hCoV-19/Nigeria/ED02-CV156/2020|EPI ISL 527874|B.40|Nigeria|2020-03-23	0.0003816174	Africa
Africa|hCoV-19/Gambia/GC19-3214/2020|EPI ISL 561051|B.1.1.293|Gambia|2020-07-27	Africa|hCoV-19/Nigeria/ED02-CV156/2020|EPI ISL 527874|B.40|Nigeria|2020-03-23	0.0004063849	Africa
Africa|hCoV-19/Gambia/GC19-3219/2020|EPI ISL 561052|B.1.5.12|Gambia|2020-07-27	Africa|hCoV-19/Nigeria/ED02-CV156/2020|EPI ISL 527874|B.40|Nigeria|2020-03-23	0.0004033682	Africa
Africa|hCoV-19/Gambia/GC19-3246/2020|EPI ISL 561053|B.1.5.12|Gambia|2020-07-27	Africa|hCoV-19/Nigeria/ED02-CV156/2020|EPI ISL 527874|B.40|Nigeria|2020-03-23	0.0004063397	Africa
Africa|hCoV-19/Gambia/GC19-3255/2020|EPI ISL 561054|B.1.177|Gambia|2020-07-27	Africa|hCoV-19/Nigeria/ED02-CV156/2020|EPI ISL 527874|B.40|Nigeria|2020-03-23	0.0003386566	Africa
Africa|hCoV-19/Gambia/GC19-3266/2020|EPI ISL 561055|B.1.5|Gambia|2020-07-27	Africa|hCoV-19/Nigeria/ED02-CV156/2020|EPI ISL 527874|B.40|Nigeria|2020-03-23	0.0003047538	Africa
Africa|hCoV-19/Gambia/GC19-3267/2020|EPI ISL 561056|B.1.5.12|Gambia|2020-07-27	Africa|hCoV-19/Nigeria/ED02-CV156/2020|EPI ISL 527874|B.40|Nigeria|2020-03-23	0.0003386107	Africa
Africa|hCoV-19/Gambia/GC19-3278/2020|EPI ISL 561058|B.1.5.12|Gambia|2020-07-27	Africa|hCoV-19/Nigeria/ED02-CV156/2020|EPI ISL 527874|B.40|Nigeria|2020-03-23	0.0003724290	Africa
Africa|hCoV-19/Gambia/GC19-3301/2020|EPI ISL 561059|B.1.5.12|Gambia|2020-07-27	Africa|hCoV-19/Nigeria/ED02-CV156/2020|EPI ISL 527874|B.40|Nigeria|2020-03-23	0.0003724668	Africa
Africa|hCoV-19/Gambia/GC19-3317/2020|EPI ISL 561060|B.1.5|Gambia|2020-07-27	Africa|hCoV-19/Nigeria/ED02-CV156/2020|EPI ISL 527874|B.40|Nigeria|2020-03-23	0.0003361831	Africa
Africa|hCoV-19/Gambia/GC19-3323/2020|EPI ISL 561061|B.1.5|Gambia|2020-07-27	Africa|hCoV-19/Nigeria/ED02-CV156/2020|EPI ISL 527874|B.40|Nigeria|2020-03-23	0.0003386715	Africa
Africa|hCoV-19/Gambia/GC19-3358/2020|EPI ISL 561062|B.1.1.293|Gambia|2020-07-27	Africa|hCoV-19/Nigeria/ED02-CV156/2020|EPI ISL 527874|B.40|Nigeria|2020-03-23	0.0006051519	Africa
Africa|hCoV-19/Gambia/GC19-3365/2020|EPI ISL 561063|B.1.5.12|Gambia|2020-07-27	Africa|hCoV-19/Nigeria/ED02-CV156/2020|EPI ISL 527874|B.40|Nigeria|2020-03-23	0.0004402059	Africa
Africa|hCoV-19/Gambia/GC19-3373/2020|EPI ISL 561064|B.1.5|Gambia|2020-07-27	Africa|hCoV-19/Nigeria/ED02-CV156/2020|EPI ISL 527874|B.40|Nigeria|2020-03-23	0.0003047538	Africa
Africa|hCoV-19/Gambia/GC19-3374/2020|EPI ISL 561065|B.1.5.12|Gambia|2020-07-27	Africa|hCoV-19/Nigeria/ED02-CV156/2020|EPI ISL 527874|B.40|Nigeria|2020-03-23	0.0004063040	Africa
Africa|hCoV-19/Gambia/GC19-3375/2020|EPI ISL 561066|B.1.5.12|Gambia|2020-07-27	Africa|hCoV-19/Nigeria/ED02-CV156/2020|EPI ISL 527874|B.40|Nigeria|2020-03-23	0.0003724290	Africa
Africa|hCoV-19/Gambia/GC19-3380/2020|EPI ISL 561067|B.1.5.12|Gambia|2020-07-27	Africa|hCoV-19/Nigeria/ED02-CV156/2020|EPI ISL 527874|B.40|Nigeria|2020-03-23	0.0004063316	Africa
Africa|hCoV-19/Gambia/GC19-3381/2020|EPI ISL 561068|B.1.5.12|Gambia|2020-07-27	Africa|hCoV-19/Nigeria/ED02-CV156/2020|EPI ISL 527874|B.40|Nigeria|2020-03-23	0.0005714710	Africa
Africa|hCoV-19/Gambia/GC19-3396/2020|EPI ISL 561069|B.1.5.12|Gambia|2020-07-27	Africa|hCoV-19/Nigeria/ED02-CV156/2020|EPI ISL 527874|B.40|Nigeria|2020-03-23	0.0005378443	Africa
Africa|hCoV-19/Gambia/GC19-3398/2020|EPI ISL 561070|B.1.1.242|Gambia|2020-07-27	Africa|hCoV-19/Nigeria/ED02-CV156/2020|EPI ISL 527874|B.40|Nigeria|2020-03-23	0.0006724049	Africa
Africa|hCoV-19/Gambia/GC19-3399/2020|EPI ISL 561172|B.1.5|Gambia|2020-07-27	Africa|hCoV-19/Nigeria/ED02-CV156/2020|EPI ISL 527874|B.40|Nigeria|2020-03-23	0.0004034210	Africa
Africa|hCoV-19/Gambia/GC19-3400/2020|EPI ISL 561173|B.1.5|Gambia|2020-07-27	Africa|hCoV-19/Nigeria/ED02-CV156/2020|EPI ISL 527874|B.40|Nigeria|2020-03-23	0.0004033723	Africa
Africa|hCoV-19/Gambia/GC19-3407/2020|EPI ISL 561174|B.1.1.242|Gambia|2020-07-27	Africa|hCoV-19/Nigeria/ED02-CV156/2020|EPI ISL 527874|B.40|Nigeria|2020-03-23	0.0004370161	Africa
Africa|hCoV-19/Gambia/GC19-3411/2020|EPI ISL 561175|B.1.5.12|Gambia|2020-07-27	Africa|hCoV-19/Nigeria/ED02-CV156/2020|EPI ISL 527874|B.40|Nigeria|2020-03-23	0.0004780591	Africa
Africa|hCoV-19/Gambia/GC19-3418/2020|EPI ISL 561176|B.1.1.242|Gambia|2020-07-27	Africa|hCoV-19/Nigeria/ED02-CV156/2020|EPI ISL 527874|B.40|Nigeria|2020-03-23	0.0005042409	Africa
Africa|hCoV-19/Gambia/GC19-3429/2020|EPI ISL 561178|B.1.5.12|Gambia|2020-07-27	Africa|hCoV-19/Nigeria/ED02-CV156/2020|EPI ISL 527874|B.40|Nigeria|2020-03-23	0.0004033141	Africa
Africa|hCoV-19/Gambia/GC19-3432/2020|EPI ISL 561179|B.1.5.12|Gambia|2020-07-27	Africa|hCoV-19/Nigeria/ED02-CV156/2020|EPI ISL 527874|B.40|Nigeria|2020-03-23	0.0005079798	Africa
Africa|hCoV-19/Gambia/GC19-3438/2020|EPI ISL 561180|B.1.5.12|Gambia|2020-07-27	Africa|hCoV-19/Nigeria/ED02-CV156/2020|EPI ISL 527874|B.40|Nigeria|2020-03-23	0.0005378750	Africa
Africa|hCoV-19/Gambia/GC19-3445/2020|EPI ISL 561181|B.1.5.12|Gambia|2020-07-27	Africa|hCoV-19/Nigeria/ED02-CV156/2020|EPI ISL 527874|B.40|Nigeria|2020-03-23	0.0006050993	Africa
Africa|hCoV-19/Gambia/GC19-3448/2020|EPI ISL 561183|B.1.5|Gambia|2020-07-27	Africa|hCoV-19/Nigeria/ED02-CV156/2020|EPI ISL 527874|B.40|Nigeria|2020-03-23	0.0003418781	Africa
Africa|hCoV-19/Gambia/GC19-3497/2020|EPI ISL 561184|B.1.5.12|Gambia|2020-07-27	Africa|hCoV-19/Nigeria/ED02-CV156/2020|EPI ISL 527874|B.40|Nigeria|2020-03-23	0.0005378082	Africa
Africa|hCoV-19/Gambia/GC19-3503/2020|EPI ISL 561186|B.1.5.12|Gambia|2020-07-27	Africa|hCoV-19/Nigeria/ED02-CV156/2020|EPI ISL 527874|B.40|Nigeria|2020-03-23	0.0004438121	Africa
Africa|hCoV-19/Gambia/GC19-3504/2020|EPI ISL 561187|B.1.5.12|Gambia|2020-07-27	Africa|hCoV-19/Nigeria/ED02-CV156/2020|EPI ISL 527874|B.40|Nigeria|2020-03-23	0.0005079576	Africa
Africa|hCoV-19/Gambia/GC19-3505/2020|EPI ISL 561188|B.1.5.12|Gambia|2020-07-27	Africa|hCoV-19/Nigeria/ED02-CV156/2020|EPI ISL 527874|B.40|Nigeria|2020-03-23	0.0004705901	Africa
Africa|hCoV-19/Gambia/GC19-3529/2020|EPI ISL 561191|B.1.5.12|Gambia|2020-07-27	Africa|hCoV-19/Nigeria/ED02-CV156/2020|EPI ISL 527874|B.40|Nigeria|2020-03-23	0.0005378570	Africa
Africa|hCoV-19/Gambia/GC19-3530/2020|EPI ISL 561192|B.1.5.12|Gambia|2020-07-27	Africa|hCoV-19/Nigeria/ED02-CV156/2020|EPI ISL 527874|B.40|Nigeria|2020-03-23	0.0004136843	Africa
Africa|hCoV-19/Gambia/GC19-3533/2020|EPI ISL 561193|B.1.1.293|Gambia|2020-07-27	Africa|hCoV-19/Nigeria/ED02-CV156/2020|EPI ISL 527874|B.40|Nigeria|2020-03-23	0.0005379220	Africa
Africa|hCoV-19/Gambia/GC19-3535/2020|EPI ISL 561194|B.1.1.242|Gambia|2020-07-27	Africa|hCoV-19/Nigeria/ED02-CV156/2020|EPI ISL 527874|B.40|Nigeria|2020-03-23	0.0006051603	Africa
Africa|hCoV-19/Gambia/GC19-3550/2020|EPI ISL 561195|B.1.5.12|Gambia|2020-07-27	Africa|hCoV-19/Nigeria/ED02-CV156/2020|EPI ISL 527874|B.40|Nigeria|2020-03-23	0.0005042239	Africa
Africa|hCoV-19/Gambia/GC19-3565/2020|EPI ISL 561196|B.1.5.12|Gambia|2020-07-27	Africa|hCoV-19/Nigeria/ED02-CV156/2020|EPI ISL 527874|B.40|Nigeria|2020-03-23	0.0004369324	Africa
Africa|hCoV-19/Gambia/GC19-3578/2020|EPI ISL 561197|B.1.5.12|Gambia|2020-07-27	Africa|hCoV-19/Nigeria/ED02-CV156/2020|EPI ISL 527874|B.40|Nigeria|2020-03-23	0.0004707735	Africa
Africa|hCoV-19/Gambia/GC19-3629/2020|EPI ISL 561199|B.1.5.12|Gambia|2020-07-27	Africa|hCoV-19/Nigeria/ED02-CV156/2020|EPI ISL 527874|B.40|Nigeria|2020-03-23	0.0005714961	Africa
Africa|hCoV-19/Gambia/GC19-3656/2020|EPI ISL 561201|B.1.5.12|Gambia|2020-07-27	Africa|hCoV-19/Nigeria/ED02-CV156/2020|EPI ISL 527874|B.40|Nigeria|2020-03-23	0.0004705995	Africa
Africa|hCoV-19/Gambia/GC19-3659/2020|EPI ISL 561202|B.1.1|Gambia|2020-07-27	Africa|hCoV-19/Nigeria/ED02-CV156/2020|EPI ISL 527874|B.40|Nigeria|2020-03-23	0.0004706453	Africa
Africa|hCoV-19/Gambia/GC19-3666/2020|EPI ISL 561204|B.1.5.12|Gambia|2020-07-27	Africa|hCoV-19/Nigeria/ED02-CV156/2020|EPI ISL 527874|B.40|Nigeria|2020-03-23	0.0005422364	Africa
Africa|hCoV-19/Gambia/GC19-3769/2020|EPI ISL 561072|B.1.292|Gambia|2020-07-27	Africa|hCoV-19/Nigeria/ED02-CV156/2020|EPI ISL 527874|B.40|Nigeria|2020-03-23	0.0004779383	Africa
Africa|hCoV-19/Gambia/GC19-3773/2020|EPI ISL 561073|B.1.5.12|Gambia|2020-07-27	Africa|hCoV-19/Nigeria/ED02-CV156/2020|EPI ISL 527874|B.40|Nigeria|2020-03-23	0.0005378443	Africa
Africa|hCoV-19/Gambia/GC19-3774/2020|EPI ISL 561074|B.1.5.12|Gambia|2020-07-27	Africa|hCoV-19/Nigeria/ED02-CV156/2020|EPI ISL 527874|B.40|Nigeria|2020-03-23	0.0005042189	Africa
Africa|hCoV-19/Gambia/GC19-3794/2020|EPI ISL 561078|B.1.5.12|Gambia|2020-07-27	Africa|hCoV-19/Nigeria/ED02-CV156/2020|EPI ISL 527874|B.40|Nigeria|2020-03-23	0.0005121014	Africa
Africa|hCoV-19/Gambia/GC19-3796/2020|EPI ISL 561079|B.1.5.12|Gambia|2020-07-27	Africa|hCoV-19/Nigeria/ED02-CV156/2020|EPI ISL 527874|B.40|Nigeria|2020-03-23	0.0005378189	Africa
Africa|hCoV-19/Gambia/GC19-3798/2020|EPI ISL 561080|B.1.1.242|Gambia|2020-07-27	Africa|hCoV-19/Nigeria/ED02-CV156/2020|EPI ISL 527874|B.40|Nigeria|2020-03-23	0.0006450096	Africa
Africa|hCoV-19/Gambia/GC19-3799/2020|EPI ISL 561081|B.1.1.242|Gambia|2020-07-27	Africa|hCoV-19/Nigeria/ED02-CV156/2020|EPI ISL 527874|B.40|Nigeria|2020-03-23	0.0006387441	Africa
Africa|hCoV-19/Gambia/GC19-3802/2020|EPI ISL 561082|B.1.5.12|Gambia|2020-07-27	Africa|hCoV-19/Nigeria/ED02-CV156/2020|EPI ISL 527874|B.40|Nigeria|2020-03-23	0.0005714634	Africa
Africa|hCoV-19/Gambia/GC19-3805/2020|EPI ISL 561083|B.1.5.12|Gambia|2020-07-27	Africa|hCoV-19/Nigeria/ED02-CV156/2020|EPI ISL 527874|B.40|Nigeria|2020-03-23	0.0005378316	Africa
Africa|hCoV-19/Gambia/GC19-3806/2020|EPI ISL 561084|B.1.1.293|Gambia|2020-07-27	Africa|hCoV-19/Nigeria/ED02-CV156/2020|EPI ISL 527874|B.40|Nigeria|2020-03-23	0.0005378785	Africa
Africa|hCoV-19/Gambia/GC19-3807/2020|EPI ISL 561085|B.1.1.293|Gambia|2020-07-27	Africa|hCoV-19/Nigeria/ED02-CV156/2020|EPI ISL 527874|B.40|Nigeria|2020-03-23	0.0005715516	Africa
Africa|hCoV-19/Gambia/GC19-3812/2020|EPI ISL 561086|B.1.1.293|Gambia|2020-07-27	Africa|hCoV-19/Nigeria/ED02-CV156/2020|EPI ISL 527874|B.40|Nigeria|2020-03-23	0.0006064279	Africa
Africa|hCoV-19/Gambia/GC19-3813/2020|EPI ISL 561087|B.1.1.293|Gambia|2020-07-27	Africa|hCoV-19/Nigeria/ED02-CV156/2020|EPI ISL 527874|B.40|Nigeria|2020-03-23	0.0005715323	Africa
Africa|hCoV-19/Gambia/GC19-3814/2020|EPI ISL 561088|B.1|Gambia|2020-07-27	Africa|hCoV-19/Nigeria/ED02-CV156/2020|EPI ISL 527874|B.40|Nigeria|2020-03-23	0.0006388101	Africa
Africa|hCoV-19/Gambia/GC19-3816/2020|EPI ISL 561089|B.1.1.293|Gambia|2020-07-27	Africa|hCoV-19/Nigeria/ED02-CV156/2020|EPI ISL 527874|B.40|Nigeria|2020-03-23	0.0004402297	Africa
Africa|hCoV-19/Gambia/GC19-3818/2020|EPI ISL 561090|B.1.1.293|Gambia|2020-07-27	Africa|hCoV-19/Nigeria/ED02-CV156/2020|EPI ISL 527874|B.40|Nigeria|2020-03-23	0.0006387845	Africa
Africa|hCoV-19/Gambia/GC19-3820/2020|EPI ISL 561091|B.1.1.293|Gambia|2020-07-27	Africa|hCoV-19/Nigeria/ED02-CV156/2020|EPI ISL 527874|B.40|Nigeria|2020-03-23	0.0005715324	Africa
Africa|hCoV-19/Gambia/GC19-3821/2020|EPI ISL 561092|B.1.5.12|Gambia|2020-07-27	Africa|hCoV-19/Nigeria/ED02-CV156/2020|EPI ISL 527874|B.40|Nigeria|2020-03-23	0.0004481363	Africa
Africa|hCoV-19/Gambia/GC19-3822/2020|EPI ISL 561093|B.1.5.12|Gambia|2020-07-27	Africa|hCoV-19/Nigeria/ED02-CV156/2020|EPI ISL 527874|B.40|Nigeria|2020-03-23	0.0005378443	Africa
Africa|hCoV-19/Gambia/GC19-3823/2020|EPI ISL 561094|B.1.5.12|Gambia|2020-07-27	Africa|hCoV-19/Nigeria/ED02-CV156/2020|EPI ISL 527874|B.40|Nigeria|2020-03-23	0.0005418671	Africa
Africa|hCoV-19/Gambia/GC19-3835/2020|EPI ISL 561096|B.1.1.293|Gambia|2020-07-27	Africa|hCoV-19/Nigeria/ED02-CV156/2020|EPI ISL 527874|B.40|Nigeria|2020-03-23	0.0005378965	Africa
Africa|hCoV-19/Gambia/GC19-3836/2020|EPI ISL 561097|B.1.5.12|Gambia|2020-07-27	Africa|hCoV-19/Nigeria/ED02-CV156/2020|EPI ISL 527874|B.40|Nigeria|2020-03-23	0.0005041850	Africa
Africa|hCoV-19/Gambia/GC19-3839/2020|EPI ISL 561098|B.1.5.12|Gambia|2020-07-27	Africa|hCoV-19/Nigeria/ED02-CV156/2020|EPI ISL 527874|B.40|Nigeria|2020-03-23	0.0005378443	Africa
Africa|hCoV-19/Gambia/GC19-3842/2020|EPI ISL 561099|B.1.1.293|Gambia|2020-07-27	Africa|hCoV-19/Nigeria/ED02-CV156/2020|EPI ISL 527874|B.40|Nigeria|2020-03-23	0.0006387973	Africa
Africa|hCoV-19/Gambia/GC19-3846/2020|EPI ISL 561100|B.1.1.293|Gambia|2020-07-27	Africa|hCoV-19/Nigeria/ED02-CV156/2020|EPI ISL 527874|B.40|Nigeria|2020-03-23	0.0006051641	Africa
Africa|hCoV-19/Gambia/GC19-3852/2020|EPI ISL 561101|B.1.5.12|Gambia|2020-07-27	Africa|hCoV-19/Nigeria/ED02-CV156/2020|EPI ISL 527874|B.40|Nigeria|2020-03-23	0.0004779467	Africa
Africa|hCoV-19/Gambia/GC19-3854/2020|EPI ISL 561102|B.1.1.293|Gambia|2020-07-27	Africa|hCoV-19/Nigeria/ED02-CV156/2020|EPI ISL 527874|B.40|Nigeria|2020-03-23	0.0006387973	Africa
Africa|hCoV-19/Gambia/GC192573/2020|EPI ISL 561115|B.1.5.12|Gambia|2020-07-21	Africa|hCoV-19/Nigeria/ED02-CV156/2020|EPI ISL 527874|B.40|Nigeria|2020-03-23	0.0005378678	Africa
Africa|hCoV-19/Gambia/GC192576/2020|EPI ISL 561117|B.1.5.12|Gambia|2020-07-21	Africa|hCoV-19/Nigeria/ED02-CV156/2020|EPI ISL 527874|B.40|Nigeria|2020-03-23	0.0004405446	Africa
Africa|hCoV-19/Gambia/GC192579/2020|EPI ISL 561118|B.1.5.12|Gambia|2020-07-21	Africa|hCoV-19/Nigeria/ED02-CV156/2020|EPI ISL 527874|B.40|Nigeria|2020-03-23	0.0004431270	Africa
Africa|hCoV-19/Gambia/GC192602/2020|EPI ISL 561120|B.1.1.293|Gambia|2020-07-21	Africa|hCoV-19/Nigeria/ED02-CV156/2020|EPI ISL 527874|B.40|Nigeria|2020-03-23	0.0006387846	Africa
Africa|hCoV-19/Gambia/GC192610/2020|EPI ISL 561121|B.1.1.293|Gambia|2020-07-21	Africa|hCoV-19/Nigeria/ED02-CV156/2020|EPI ISL 527874|B.40|Nigeria|2020-03-23	0.0006387845	Africa
Africa|hCoV-19/Gambia/GC192751/2020|EPI ISL 561138|B.1.5.12|Gambia|2020-07-21	Africa|hCoV-19/Nigeria/ED02-CV156/2020|EPI ISL 527874|B.40|Nigeria|2020-03-23	0.0005715075	Africa
Africa|hCoV-19/Gambia/GC192756/2020|EPI ISL 561139|B.1.5.12|Gambia|2020-07-22	Africa|hCoV-19/Nigeria/ED02-CV156/2020|EPI ISL 527874|B.40|Nigeria|2020-03-23	0.0005042189	Africa
Africa|hCoV-19/Gambia/GC192772/2020|EPI ISL 561140|B.1.1|Gambia|2020-07-22	Africa|hCoV-19/Nigeria/ED02-CV156/2020|EPI ISL 527874|B.40|Nigeria|2020-03-23	0.0006051521	Africa
Africa|hCoV-19/Gambia/GC192778/2020|EPI ISL 561141|B.1.1|Gambia|2020-07-22	Africa|hCoV-19/Nigeria/ED02-CV156/2020|EPI ISL 527874|B.40|Nigeria|2020-03-23	0.0005042679	Africa
Africa|hCoV-19/Gambia/GC192781/2020|EPI ISL 561142|B.1.5.12|Gambia|2020-07-22	Africa|hCoV-19/Nigeria/ED02-CV156/2020|EPI ISL 527874|B.40|Nigeria|2020-03-23	0.0005378444	Africa
Africa|hCoV-19/Gambia/GC192782/2020|EPI ISL 561143|B.1.5.12|Gambia|2020-07-22	Africa|hCoV-19/Nigeria/ED02-CV156/2020|EPI ISL 527874|B.40|Nigeria|2020-03-23	0.0005378570	Africa
Africa|hCoV-19/Gambia/GC192786/2020|EPI ISL 561144|B.1.1.293|Gambia|2020-07-22	Africa|hCoV-19/Nigeria/ED02-CV156/2020|EPI ISL 527874|B.40|Nigeria|2020-03-23	0.0005715075	Africa
Africa|hCoV-19/Gambia/GC192789/2020|EPI ISL 561145|B.1|Gambia|2020-07-22	Africa|hCoV-19/Nigeria/ED02-CV156/2020|EPI ISL 527874|B.40|Nigeria|2020-03-23	0.0004705726	Africa
Africa|hCoV-19/Gambia/GC192811/2020|EPI ISL 561147|B.1.5.12|Gambia|2020-07-22	Africa|hCoV-19/Nigeria/ED02-CV156/2020|EPI ISL 527874|B.40|Nigeria|2020-03-23	0.0005124863	Africa
Africa|hCoV-19/Gambia/GC192812/2020|EPI ISL 561148|B.1.1.293|Gambia|2020-07-22	Africa|hCoV-19/Nigeria/ED02-CV156/2020|EPI ISL 527874|B.40|Nigeria|2020-03-23	0.0005042289	Africa
Africa|hCoV-19/Gambia/NPHL-038/2020|EPI ISL 561205|B.1.1|Gambia|2020	Africa|hCoV-19/Nigeria/ED02-CV156/2020|EPI ISL 527874|B.40|Nigeria|2020-03-23	0.0006387996	Africa
Africa|hCoV-19/Gambia/NPHL-061/2020|EPI ISL 561206|B.1.5.12|Gambia|2020	Africa|hCoV-19/Nigeria/ED02-CV156/2020|EPI ISL 527874|B.40|Nigeria|2020-03-23	0.0006051136	Africa
Africa|hCoV-19/Gambia/NPHL-1168/2020|EPI ISL 561212|B.1.5.12|Gambia|2020-06-27	Africa|hCoV-19/Nigeria/ED02-CV156/2020|EPI ISL 527874|B.40|Nigeria|2020-03-23	0.0006051498	Africa
Africa|hCoV-19/Gambia/NPHL-1208/2020|EPI ISL 561213|B.1.5.12|Gambia|2020-06-30	Africa|hCoV-19/Nigeria/ED02-CV156/2020|EPI ISL 527874|B.40|Nigeria|2020-03-23	0.0003746776	Africa
Africa|hCoV-19/Gambia/NPHL-1209/2020|EPI ISL 561214|B.1.5.12|Gambia|2020-06-30	Africa|hCoV-19/Nigeria/ED02-CV156/2020|EPI ISL 527874|B.40|Nigeria|2020-03-23	0.0003433769	Africa
Africa|hCoV-19/Gambia/NPHL-1212/2020|EPI ISL 561215|B.1.5.12|Gambia|2020-06-30	Africa|hCoV-19/Nigeria/ED02-CV156/2020|EPI ISL 527874|B.40|Nigeria|2020-03-23	0.0004705521	Africa
Africa|hCoV-19/Gambia/NPHL-1224/2020|EPI ISL 561217|B.1.1.293|Gambia|2020-06-30	Africa|hCoV-19/Nigeria/ED02-CV156/2020|EPI ISL 527874|B.40|Nigeria|2020-03-23	0.0004918612	Africa
Africa|hCoV-19/Gambia/NPHL-1230/2020|EPI ISL 561218|B.1.5|Gambia|2020-06-30	Africa|hCoV-19/Nigeria/ED02-CV156/2020|EPI ISL 527874|B.40|Nigeria|2020-03-23	0.0003065071	Africa
Africa|hCoV-19/Gambia/NPHL-1248/2020|EPI ISL 561222|B.1.5|Gambia|2020-07-01	Africa|hCoV-19/Nigeria/ED02-CV156/2020|EPI ISL 527874|B.40|Nigeria|2020-03-23	0.0003064866	Africa
Africa|hCoV-19/Gambia/NPHL-1258/2020|EPI ISL 561223|B.1.292|Gambia|2020-07-02	Africa|hCoV-19/Nigeria/ED02-CV156/2020|EPI ISL 527874|B.40|Nigeria|2020-03-23	0.0004369410	Africa
Africa|hCoV-19/Gambia/NPHL-1422/2020|EPI ISL 561228|B.1.5|Gambia|2020-07-04	Africa|hCoV-19/Nigeria/ED02-CV156/2020|EPI ISL 527874|B.40|Nigeria|2020-03-23	0.0003534477	Africa
Africa|hCoV-19/Gambia/NPHL-1424/2020|EPI ISL 561229|B.1.292|Gambia|2020-07-04	Africa|hCoV-19/Nigeria/ED02-CV156/2020|EPI ISL 527874|B.40|Nigeria|2020-03-23	0.0004370723	Africa
Africa|hCoV-19/Gambia/NPHL-1446/2020|EPI ISL 561230|B.1.5|Gambia|2020-07-04	Africa|hCoV-19/Nigeria/ED02-CV156/2020|EPI ISL 527874|B.40|Nigeria|2020-03-23	0.0003064866	Africa
Africa|hCoV-19/Gambia/NPHL-1477/2020|EPI ISL 561231|B.1.5|Gambia|2020	Africa|hCoV-19/Nigeria/ED02-CV156/2020|EPI ISL 527874|B.40|Nigeria|2020-03-23	0.0003165087	Africa
Africa|hCoV-19/Gambia/NPHL-1514/2020|EPI ISL 561232|B.1.1|Gambia|2020	Africa|hCoV-19/Nigeria/ED02-CV156/2020|EPI ISL 527874|B.40|Nigeria|2020-03-23	0.0005378550	Africa
Africa|hCoV-19/Gambia/NPHL-1641/2020|EPI ISL 561235|B.1.292|Gambia|2020-07-31	Africa|hCoV-19/Nigeria/ED02-CV156/2020|EPI ISL 527874|B.40|Nigeria|2020-03-23	0.0004875858	Africa
Africa|hCoV-19/Gambia/NPHL-1645/2020|EPI ISL 561236|B.1.1.293|Gambia|2020-08-04	Africa|hCoV-19/Nigeria/ED02-CV156/2020|EPI ISL 527874|B.40|Nigeria|2020-03-23	0.0004733611	Africa
Africa|hCoV-19/Gambia/NPHL-1711/2020|EPI ISL 561237|B.1.1.293|Gambia|2020-08-04	Africa|hCoV-19/Nigeria/ED02-CV156/2020|EPI ISL 527874|B.40|Nigeria|2020-03-23	0.0005042290	Africa
Africa|hCoV-19/Gambia/NPHL-1746/2020|EPI ISL 561238|B.1.1|Gambia|2020-07-20	Africa|hCoV-19/Nigeria/ED02-CV156/2020|EPI ISL 527874|B.40|Nigeria|2020-03-23	0.0004370395	Africa
Africa|hCoV-19/Gambia/NPHL-1921/2020|EPI ISL 561239|B.1.1|Gambia|2020	Africa|hCoV-19/Nigeria/ED02-CV156/2020|EPI ISL 527874|B.40|Nigeria|2020-03-23	0.0006051520	Africa
Africa|hCoV-19/Gambia/NPHL-1968/2020|EPI ISL 561240|B.1.1|Gambia|2020-07-16	Africa|hCoV-19/Nigeria/ED02-CV156/2020|EPI ISL 527874|B.40|Nigeria|2020-03-23	0.0006051521	Africa
Africa|hCoV-19/Gambia/NPHL-2037/2020|EPI ISL 561241|B.1.1|Gambia|2020-07-15	Africa|hCoV-19/Nigeria/ED02-CV156/2020|EPI ISL 527874|B.40|Nigeria|2020-03-23	0.0005715402	Africa
Africa|hCoV-19/Gambia/NPHL-2268/2020|EPI ISL 561242|B.1.1|Gambia|2020	Africa|hCoV-19/Nigeria/ED02-CV156/2020|EPI ISL 527874|B.40|Nigeria|2020-03-23	0.0004043330	Africa
Africa|hCoV-19/Gambia/NPHL-2344/2020|EPI ISL 561243|B.1.292|Gambia|2020	Africa|hCoV-19/Nigeria/ED02-CV156/2020|EPI ISL 527874|B.40|Nigeria|2020-03-23	0.0005042271	Africa
Africa|hCoV-19/Gambia/NPHL-2374/2020|EPI ISL 561244|B.1.5.12|Gambia|2020	Africa|hCoV-19/Nigeria/ED02-CV156/2020|EPI ISL 527874|B.40|Nigeria|2020-03-23	0.0004705679	Africa
Africa|hCoV-19/Gambia/NPHL-242/2020|EPI ISL 561245|B.1.5|Gambia|2020	Africa|hCoV-19/Nigeria/ED02-CV156/2020|EPI ISL 527874|B.40|Nigeria|2020-03-23	0.0003025008	Africa
Africa|hCoV-19/Gambia/NPHL-243/2020|EPI ISL 561246|B.1.5|Gambia|2020	Africa|hCoV-19/Nigeria/ED02-CV156/2020|EPI ISL 527874|B.40|Nigeria|2020-03-23	0.0003777911	Africa
Africa|hCoV-19/Gambia/NPHL-244/2020|EPI ISL 561247|B.1.1.293|Gambia|2020	Africa|hCoV-19/Nigeria/ED02-CV156/2020|EPI ISL 527874|B.40|Nigeria|2020-03-23	0.0005425543	Africa
Africa|hCoV-19/Gambia/NPHL-2443/2020|EPI ISL 561248|B.1.5.12|Gambia|2020	Africa|hCoV-19/Nigeria/ED02-CV156/2020|EPI ISL 527874|B.40|Nigeria|2020-03-23	0.0004705520	Africa
Africa|hCoV-19/Gambia/NPHL-2444/2020|EPI ISL 561249|B.1.292|Gambia|2020-07-21	Africa|hCoV-19/Nigeria/ED02-CV156/2020|EPI ISL 527874|B.40|Nigeria|2020-03-23	0.0004705615	Africa
Africa|hCoV-19/Gambia/NPHL-2446/2020|EPI ISL 561250|B.1.1|Gambia|2020	Africa|hCoV-19/Nigeria/ED02-CV156/2020|EPI ISL 527874|B.40|Nigeria|2020-03-23	0.0006206526	Africa
Africa|hCoV-19/Gambia/NPHL-245/2020|EPI ISL 561251|B.1.1|Gambia|2020	Africa|hCoV-19/Nigeria/ED02-CV156/2020|EPI ISL 527874|B.40|Nigeria|2020-03-23	0.0004402506	Africa
Africa|hCoV-19/Gambia/NPHL-2457/2020|EPI ISL 561252|B.1.1|Gambia|2020-07-21	Africa|hCoV-19/Nigeria/ED02-CV156/2020|EPI ISL 527874|B.40|Nigeria|2020-03-23	0.0006206312	Africa
Africa|hCoV-19/Gambia/NPHL-2458/2020|EPI ISL 561253|B.1.292|Gambia|2020-07-21	Africa|hCoV-19/Nigeria/ED02-CV156/2020|EPI ISL 527874|B.40|Nigeria|2020-03-23	0.0004827614	Africa
Africa|hCoV-19/Gambia/NPHL-2463/2020|EPI ISL 561254|B.1.1|Gambia|2020	Africa|hCoV-19/Nigeria/ED02-CV156/2020|EPI ISL 527874|B.40|Nigeria|2020-03-23	0.0006268767	Africa
Africa|hCoV-19/Gambia/NPHL-2465/2020|EPI ISL 561255|B.1.1|Gambia|2020-07-21	Africa|hCoV-19/Nigeria/ED02-CV156/2020|EPI ISL 527874|B.40|Nigeria|2020-03-23	0.0006206741	Africa
Africa|hCoV-19/Gambia/NPHL-2469/2020|EPI ISL 561256|B.1.5.12|Gambia|2020-07-21	Africa|hCoV-19/Nigeria/ED02-CV156/2020|EPI ISL 527874|B.40|Nigeria|2020-03-23	0.0005516304	Africa
Africa|hCoV-19/Gambia/NPHL-247/2020|EPI ISL 561257|B.1.1.293|Gambia|2020	Africa|hCoV-19/Nigeria/ED02-CV156/2020|EPI ISL 527874|B.40|Nigeria|2020-03-23	0.0005378858	Africa
Africa|hCoV-19/Gambia/NPHL-2470/2020|EPI ISL 561258|B.1.1|Gambia|2020-07-21	Africa|hCoV-19/Nigeria/ED02-CV156/2020|EPI ISL 527874|B.40|Nigeria|2020-03-23	0.0006206526	Africa
Africa|hCoV-19/Gambia/NPHL-2472/2020|EPI ISL 561259|B.1.5.12|Gambia|2020-07-21	Africa|hCoV-19/Nigeria/ED02-CV156/2020|EPI ISL 527874|B.40|Nigeria|2020-03-23	0.0003447024	Africa
Africa|hCoV-19/Gambia/NPHL-2473/2020|EPI ISL 561260|B.1.5.12|Gambia|2020-07-21	Africa|hCoV-19/Nigeria/ED02-CV156/2020|EPI ISL 527874|B.40|Nigeria|2020-03-23	0.0006051582	Africa
Africa|hCoV-19/Gambia/NPHL-2478/2020|EPI ISL 561261|B.1.5.12|Gambia|2020-07-21	Africa|hCoV-19/Nigeria/ED02-CV156/2020|EPI ISL 527874|B.40|Nigeria|2020-03-23	0.0004527034	Africa
Africa|hCoV-19/Gambia/NPHL-2497/2020|EPI ISL 561262|B.1.1.242|Gambia|2020-07-21	Africa|hCoV-19/Nigeria/ED02-CV156/2020|EPI ISL 527874|B.40|Nigeria|2020-03-23	0.0005920195	Africa
Africa|hCoV-19/Gambia/NPHL-2504/2020|EPI ISL 561264|B.1.5.12|Gambia|2020-07-23	Africa|hCoV-19/Nigeria/ED02-CV156/2020|EPI ISL 527874|B.40|Nigeria|2020-03-23	0.0006155682	Africa
Africa|hCoV-19/Gambia/NPHL-2514/2020|EPI ISL 561265|B.1.5.12|Gambia|2020-07-21	Africa|hCoV-19/Nigeria/ED02-CV156/2020|EPI ISL 527874|B.40|Nigeria|2020-03-23	0.0005516360	Africa
Africa|hCoV-19/Gambia/NPHL-2521/2020|EPI ISL 561266|B.1.5.12|Gambia|2020-07-23	Africa|hCoV-19/Nigeria/ED02-CV156/2020|EPI ISL 527874|B.40|Nigeria|2020-03-23	0.0005516134	Africa
Africa|hCoV-19/Gambia/NPHL-2522/2020|EPI ISL 561267|B.1.1.293|Gambia|2020-07-22	Africa|hCoV-19/Nigeria/ED02-CV156/2020|EPI ISL 527874|B.40|Nigeria|2020-03-23	0.0005866512	Africa
Africa|hCoV-19/Gambia/NPHL-2524/2020|EPI ISL 561268|B.1.1|Gambia|2020-07-24	Africa|hCoV-19/Nigeria/ED02-CV156/2020|EPI ISL 527874|B.40|Nigeria|2020-03-23	0.0005715402	Africa
Africa|hCoV-19/Gambia/NPHL-2529/2020|EPI ISL 561269|B.1.1.293|Gambia|2020-07-21	Africa|hCoV-19/Nigeria/ED02-CV156/2020|EPI ISL 527874|B.40|Nigeria|2020-03-23	0.0005516247	Africa
Africa|hCoV-19/Gambia/NPHL-253/2020|EPI ISL 561270|B.1.1.293|Gambia|2020	Africa|hCoV-19/Nigeria/ED02-CV156/2020|EPI ISL 527874|B.40|Nigeria|2020-03-23	0.0005714960	Africa
Africa|hCoV-19/Gambia/NPHL-2537/2020|EPI ISL 561271|B.1.1|Gambia|2020	Africa|hCoV-19/Nigeria/ED02-CV156/2020|EPI ISL 527874|B.40|Nigeria|2020-03-23	0.0006487880	Africa
Africa|hCoV-19/Gambia/NPHL-2538/2020|EPI ISL 561272|B.1.5.12|Gambia|2020-07-21	Africa|hCoV-19/Nigeria/ED02-CV156/2020|EPI ISL 527874|B.40|Nigeria|2020-03-23	0.0005171143	Africa
Africa|hCoV-19/Gambia/NPHL-2550/2020|EPI ISL 561274|B.1.292|Gambia|2020-07-21	Africa|hCoV-19/Nigeria/ED02-CV156/2020|EPI ISL 527874|B.40|Nigeria|2020-03-23	0.0004481456	Africa
Africa|hCoV-19/Gambia/NPHL-2554/2020|EPI ISL 561275|B.1.5.12|Gambia|2020	Africa|hCoV-19/Nigeria/ED02-CV156/2020|EPI ISL 527874|B.40|Nigeria|2020-03-23	0.0004481672	Africa
Africa|hCoV-19/Gambia/NPHL-2555/2020|EPI ISL 561276|B.1.1|Gambia|2020-07-21	Africa|hCoV-19/Nigeria/ED02-CV156/2020|EPI ISL 527874|B.40|Nigeria|2020-03-23	0.0005922089	Africa
Africa|hCoV-19/Gambia/NPHL-256/2020|EPI ISL 561277|B.1.1.293|Gambia|2020	Africa|hCoV-19/Nigeria/ED02-CV156/2020|EPI ISL 527874|B.40|Nigeria|2020-03-23	0.0004706358	Africa
Africa|hCoV-19/Gambia/NPHL-2560/2020|EPI ISL 561278|B.1.1|Gambia|2020	Africa|hCoV-19/Nigeria/ED02-CV156/2020|EPI ISL 527874|B.40|Nigeria|2020-03-23	0.0006206312	Africa
Africa|hCoV-19/Gambia/NPHL-2567/2020|EPI ISL 561279|B.1|Gambia|2020	Africa|hCoV-19/Nigeria/ED02-CV156/2020|EPI ISL 527874|B.40|Nigeria|2020-03-23	0.0006724746	Africa
Africa|hCoV-19/Gambia/NPHL-2573/2020|EPI ISL 561280|B.1.1.293|Gambia|2020	Africa|hCoV-19/Nigeria/ED02-CV156/2020|EPI ISL 527874|B.40|Nigeria|2020-03-23	0.0004481873	Africa
Africa|hCoV-19/Gambia/NPHL-2586/2020|EPI ISL 561281|B.1.5.12|Gambia|2020-07-23	Africa|hCoV-19/Nigeria/ED02-CV156/2020|EPI ISL 527874|B.40|Nigeria|2020-03-23	0.0004526135	Africa
Africa|hCoV-19/Gambia/NPHL-2588/2020|EPI ISL 561282|B.1.1|Gambia|2020	Africa|hCoV-19/Nigeria/ED02-CV156/2020|EPI ISL 527874|B.40|Nigeria|2020-03-23	0.0006387846	Africa
Africa|hCoV-19/Gambia/NPHL-2615/2020|EPI ISL 561283|B.1.1.293|Gambia|2020-08-18	Africa|hCoV-19/Nigeria/ED02-CV156/2020|EPI ISL 527874|B.40|Nigeria|2020-03-23	0.0005714960	Africa
Africa|hCoV-19/Gambia/NPHL-2626/2020|EPI ISL 561284|B.1.1.293|Gambia|2020	Africa|hCoV-19/Nigeria/ED02-CV156/2020|EPI ISL 527874|B.40|Nigeria|2020-03-23	0.0004706405	Africa
Africa|hCoV-19/Gambia/NPHL-2640/2020|EPI ISL 561285|B.1.5.12|Gambia|2020-06-17	Africa|hCoV-19/Nigeria/ED02-CV156/2020|EPI ISL 527874|B.40|Nigeria|2020-03-23	0.0004369515	Africa
Africa|hCoV-19/Gambia/NPHL-266/2020|EPI ISL 561286|B.1.5.12|Gambia|2020	Africa|hCoV-19/Nigeria/ED02-CV156/2020|EPI ISL 527874|B.40|Nigeria|2020-03-23	0.0005171428	Africa
Africa|hCoV-19/Gambia/NPHL-2706/2020|EPI ISL 561287|B.1.292|Gambia|2020	Africa|hCoV-19/Nigeria/ED02-CV156/2020|EPI ISL 527874|B.40|Nigeria|2020-03-23	0.0005041832	Africa
Africa|hCoV-19/Gambia/NPHL-2712/2020|EPI ISL 561288|B.1.5.12|Gambia|2020-08-03	Africa|hCoV-19/Nigeria/ED02-CV156/2020|EPI ISL 527874|B.40|Nigeria|2020-03-23	0.0005378678	Africa
Africa|hCoV-19/Gambia/NPHL-2727/2020|EPI ISL 561289|B.1.5.12|Gambia|2020-08-04	Africa|hCoV-19/Nigeria/ED02-CV156/2020|EPI ISL 527874|B.40|Nigeria|2020-03-23	0.0005378443	Africa
Africa|hCoV-19/Gambia/NPHL-2729/2020|EPI ISL 561290|B.1.1|Gambia|2020-07-23	Africa|hCoV-19/Nigeria/ED02-CV156/2020|EPI ISL 527874|B.40|Nigeria|2020-03-23	0.0006051521	Africa
Africa|hCoV-19/Gambia/NPHL-2736/2020|EPI ISL 561291|B.1.1.242|Gambia|2020-07-25	Africa|hCoV-19/Nigeria/ED02-CV156/2020|EPI ISL 527874|B.40|Nigeria|2020-03-23	0.0006387718	Africa
Africa|hCoV-19/Gambia/NPHL-2759/2020|EPI ISL 561292|B.1.5.12|Gambia|2020-08-07	Africa|hCoV-19/Nigeria/ED02-CV156/2020|EPI ISL 527874|B.40|Nigeria|2020-03-23	0.0005042629	Africa
Africa|hCoV-19/Gambia/NPHL-2762/2020|EPI ISL 561293|B.1.5.12|Gambia|2020-07-25	Africa|hCoV-19/Nigeria/ED02-CV156/2020|EPI ISL 527874|B.40|Nigeria|2020-03-23	0.0005714826	Africa
Africa|hCoV-19/Gambia/NPHL-2767/2020|EPI ISL 561294|B.1.1.293|Gambia|2020-07-25	Africa|hCoV-19/Nigeria/ED02-CV156/2020|EPI ISL 527874|B.40|Nigeria|2020-03-23	0.0006051400	Africa
Africa|hCoV-19/Gambia/NPHL-2768/2020|EPI ISL 561295|B.1.1.293|Gambia|2020-07-27	Africa|hCoV-19/Nigeria/ED02-CV156/2020|EPI ISL 527874|B.40|Nigeria|2020-03-23	0.0005378678	Africa
Africa|hCoV-19/Gambia/NPHL-277/2020|EPI ISL 561296|B.1.5.12|Gambia|2020	Africa|hCoV-19/Nigeria/ED02-CV156/2020|EPI ISL 527874|B.40|Nigeria|2020-03-23	0.0005378570	Africa
Africa|hCoV-19/Gambia/NPHL-2785/2020|EPI ISL 561297|B.1.1.242|Gambia|2020-07-27	Africa|hCoV-19/Nigeria/ED02-CV156/2020|EPI ISL 527874|B.40|Nigeria|2020-03-23	0.0005715038	Africa
Africa|hCoV-19/Gambia/NPHL-2790/2020|EPI ISL 561298|B.1.1.293|Gambia|2020	Africa|hCoV-19/Nigeria/ED02-CV156/2020|EPI ISL 527874|B.40|Nigeria|2020-03-23	0.0006051520	Africa
Africa|hCoV-19/Gambia/NPHL-2825/2020|EPI ISL 561299|B.1.5.12|Gambia|2020	Africa|hCoV-19/Nigeria/ED02-CV156/2020|EPI ISL 527874|B.40|Nigeria|2020-03-23	0.0005377955	Africa
Africa|hCoV-19/Gambia/NPHL-287/2020|EPI ISL 561300|B.1.1.293|Gambia|2020	Africa|hCoV-19/Nigeria/ED02-CV156/2020|EPI ISL 527874|B.40|Nigeria|2020-03-23	0.0005715267	Africa
Africa|hCoV-19/Gambia/NPHL-2889/2020|EPI ISL 561301|B.1.5.12|Gambia|2020	Africa|hCoV-19/Nigeria/ED02-CV156/2020|EPI ISL 527874|B.40|Nigeria|2020-03-23	0.0005817078	Africa
Africa|hCoV-19/Gambia/NPHL-2892/2020|EPI ISL 561302|B.1.5.12|Gambia|2020-09-07	Africa|hCoV-19/Nigeria/ED02-CV156/2020|EPI ISL 527874|B.40|Nigeria|2020-03-23	0.0005817078	Africa
Africa|hCoV-19/Gambia/NPHL-290/2020|EPI ISL 561303|B.1.1.293|Gambia|2020	Africa|hCoV-19/Nigeria/ED02-CV156/2020|EPI ISL 527874|B.40|Nigeria|2020-03-23	0.0005378676	Africa
Africa|hCoV-19/Gambia/NPHL-2909/2020|EPI ISL 561304|B.1.1.293|Gambia|2020-07-26	Africa|hCoV-19/Nigeria/ED02-CV156/2020|EPI ISL 527874|B.40|Nigeria|2020-03-23	0.0005715210	Africa
Africa|hCoV-19/Gambia/NPHL-2984/2020|EPI ISL 561307|B.1.1.293|Gambia|2020	Africa|hCoV-19/Nigeria/ED02-CV156/2020|EPI ISL 527874|B.40|Nigeria|2020-03-23	0.0006051784	Africa
Africa|hCoV-19/Gambia/NPHL-299/2020|EPI ISL 561308|B.1.1.293|Gambia|2020	Africa|hCoV-19/Nigeria/ED02-CV156/2020|EPI ISL 527874|B.40|Nigeria|2020-03-23	0.0005715075	Africa
Africa|hCoV-19/Gambia/NPHL-3047/2020|EPI ISL 561309|B.1.5.12|Gambia|2020-07-28	Africa|hCoV-19/Nigeria/ED02-CV156/2020|EPI ISL 527874|B.40|Nigeria|2020-03-23	0.0005769704	Africa
Africa|hCoV-19/Gambia/NPHL-3055/2020|EPI ISL 561310|B.1.5.12|Gambia|2020-07-17	Africa|hCoV-19/Nigeria/ED02-CV156/2020|EPI ISL 527874|B.40|Nigeria|2020-03-23	0.0005714824	Africa
Africa|hCoV-19/Gambia/NPHL-3062/2020|EPI ISL 561311|B.1.5.12|Gambia|2020	Africa|hCoV-19/Nigeria/ED02-CV156/2020|EPI ISL 527874|B.40|Nigeria|2020-03-23	0.0005769704	Africa
Africa|hCoV-19/Gambia/NPHL-3079/2020|EPI ISL 561312|B.1.5.12|Gambia|2020-07-27	Africa|hCoV-19/Nigeria/ED02-CV156/2020|EPI ISL 527874|B.40|Nigeria|2020-03-23	0.0005817078	Africa
Africa|hCoV-19/Gambia/NPHL-3206/2020|EPI ISL 561313|B.1.1.293|Gambia|2020	Africa|hCoV-19/Nigeria/ED02-CV156/2020|EPI ISL 527874|B.40|Nigeria|2020-03-23	0.0006387995	Africa
Africa|hCoV-19/Gambia/NPHL-3254/2020|EPI ISL 561315|B.1.5.12|Gambia|2020-07-28	Africa|hCoV-19/Nigeria/ED02-CV156/2020|EPI ISL 527874|B.40|Nigeria|2020-03-23	0.0005761299	Africa
Africa|hCoV-19/Gambia/NPHL-3281/2020|EPI ISL 561316|B.1.1|Gambia|2020-07-28	Africa|hCoV-19/Nigeria/ED02-CV156/2020|EPI ISL 527874|B.40|Nigeria|2020-03-23	0.0006267823	Africa
Africa|hCoV-19/Gambia/NPHL-483B/2020|EPI ISL 561318|B.1.1|Gambia|2020	Africa|hCoV-19/Nigeria/ED02-CV156/2020|EPI ISL 527874|B.40|Nigeria|2020-03-23	0.0006968031	Africa
Africa|hCoV-19/Gambia/NPHL-704/2020|EPI ISL 561320|B.1.1.293|Gambia|2020	Africa|hCoV-19/Nigeria/ED02-CV156/2020|EPI ISL 527874|B.40|Nigeria|2020-03-23	0.0007933168	Africa
Africa|hCoV-19/Gambia/NPHL-737/2020|EPI ISL 561323|B.1.1.293|Gambia|2020	Africa|hCoV-19/Nigeria/ED02-CV156/2020|EPI ISL 527874|B.40|Nigeria|2020-03-23	0.0005171249	Africa
Africa|hCoV-19/Gambia/NPHL-748/2020|EPI ISL 561324|B.1.1|Gambia|2020	Africa|hCoV-19/Nigeria/ED02-CV156/2020|EPI ISL 527874|B.40|Nigeria|2020-03-23	0.0005715402	Africa
Africa|hCoV-19/Gambia/NPHL-758/2020|EPI ISL 561326|B.1.1.293|Gambia|2020	Africa|hCoV-19/Nigeria/ED02-CV156/2020|EPI ISL 527874|B.40|Nigeria|2020-03-23	0.0004132938	Africa
Africa|hCoV-19/Gambia/NPHL-760/2020|EPI ISL 561327|B.1.5|Gambia|2020	Africa|hCoV-19/Nigeria/ED02-CV156/2020|EPI ISL 527874|B.40|Nigeria|2020-03-23	0.0003386256	Africa
Africa|hCoV-19/Gambia/NPHL-790/2020|EPI ISL 561329|B.1.5|Gambia|2020	Africa|hCoV-19/Nigeria/ED02-CV156/2020|EPI ISL 527874|B.40|Nigeria|2020-03-23	0.0003072503	Africa
Africa|hCoV-19/Gambia/NPHL-923/2020|EPI ISL 561330|B.1.5.12|Gambia|2020	Africa|hCoV-19/Nigeria/ED02-CV156/2020|EPI ISL 527874|B.40|Nigeria|2020-03-23	0.0004705837	Africa
Africa|hCoV-19/Gambia/NPHL-930/2020|EPI ISL 561331|B.1.5|Gambia|2020	Africa|hCoV-19/Nigeria/ED02-CV156/2020|EPI ISL 527874|B.40|Nigeria|2020-03-23	0.0003413997	Africa
Africa|hCoV-19/Gambia/NPHL-941/2020|EPI ISL 561332|B.1.5.12|Gambia|2020	Africa|hCoV-19/Nigeria/ED02-CV156/2020|EPI ISL 527874|B.40|Nigeria|2020-03-23	0.0005041951	Africa
Africa|hCoV-19/Gambia/NPHL-956/2020|EPI ISL 561334|B.1.5.12|Gambia|2020	Africa|hCoV-19/Nigeria/ED02-CV156/2020|EPI ISL 527874|B.40|Nigeria|2020-03-23	0.0005121014	Africa
Africa|hCoV-19/Ghana/1651 S3/2020|EPI ISL 422387|A.11|Ghana|2020-03-25	Africa|hCoV-19/Nigeria/ED02-CV156/2020|EPI ISL 527874|B.40|Nigeria|2020-03-23	0.0003845438	Africa
Africa|hCoV-19/Ghana/1659 S14/2020|EPI ISL 422405|B.1.220|Ghana|2020-03-25	Africa|hCoV-19/Nigeria/ED02-CV156/2020|EPI ISL 527874|B.40|Nigeria|2020-03-23	0.0003501899	Africa
Africa|hCoV-19/Ghana/2230 S4/2020|EPI ISL 422390|B.40|Ghana|2020-03-25	Africa|hCoV-19/Nigeria/ED02-CV156/2020|EPI ISL 527874|B.40|Nigeria|2020-03-23	0.0000000000	Africa
Africa|hCoV-19/Ghana/2333 S5/2020|EPI ISL 422394|B.1.3|Ghana|2020-03-27	Africa|hCoV-19/Nigeria/ED02-CV156/2020|EPI ISL 527874|B.40|Nigeria|2020-03-23	0.0004797626	Africa
Africa|hCoV-19/Ghana/2573 S27/2020|EPI ISL 515082|A|Ghana|2020-03-29	Africa|hCoV-19/Nigeria/ED02-CV156/2020|EPI ISL 527874|B.40|Nigeria|2020-03-23	0.0005073957	Africa
Africa|hCoV-19/Ghana/2666 S32/2020|EPI ISL 515083|A|Ghana|2020-03-27	Africa|hCoV-19/Nigeria/ED02-CV156/2020|EPI ISL 527874|B.40|Nigeria|2020-03-23	0.0001713666	Africa
Africa|hCoV-19/Ghana/2709 S25/2020|EPI ISL 515084|B.1|Ghana|2020-03-28	Africa|hCoV-19/Nigeria/ED02-CV156/2020|EPI ISL 527874|B.40|Nigeria|2020-03-23	0.0005047139	Africa
Africa|hCoV-19/Ghana/2828 S6/2020|EPI ISL 422397|A.11|Ghana|2020-03-29	Africa|hCoV-19/Nigeria/ED02-CV156/2020|EPI ISL 527874|B.40|Nigeria|2020-03-23	0.0005111000	Africa
Africa|hCoV-19/Ghana/2852 S30/2020|EPI ISL 515085|B.6|Ghana|2020-03-28	Africa|hCoV-19/Nigeria/ED02-CV156/2020|EPI ISL 527874|B.40|Nigeria|2020-03-23	0.0002736474	Africa
Africa|hCoV-19/Ghana/2914 S8/2020|EPI ISL 422399|B.1.1|Ghana|2020-03-30	Africa|hCoV-19/Nigeria/ED02-CV156/2020|EPI ISL 527874|B.40|Nigeria|2020-03-23	0.0004508978	Africa
Africa|hCoV-19/Ghana/34927 S20/2020|EPI ISL 515086|A.11|Ghana|2020-05-23	Africa|hCoV-19/Nigeria/ED02-CV156/2020|EPI ISL 527874|B.40|Nigeria|2020-03-23	0.0004072870	Africa
Africa|hCoV-19/Ghana/34928 S21/2020|EPI ISL 515087|A.11|Ghana|2020-05-23	Africa|hCoV-19/Nigeria/ED02-CV156/2020|EPI ISL 527874|B.40|Nigeria|2020-03-23	0.0005108112	Africa
Africa|hCoV-19/Ghana/34980 S22/2020|EPI ISL 515088|B.1.1|Ghana|2020-05-23	Africa|hCoV-19/Nigeria/ED02-CV156/2020|EPI ISL 527874|B.40|Nigeria|2020-03-23	0.0004505900	Africa
Africa|hCoV-19/Ghana/34983 S40/2020|EPI ISL 515089|B.1.1|Ghana|2020-05-23	Africa|hCoV-19/Nigeria/ED02-CV156/2020|EPI ISL 527874|B.40|Nigeria|2020-03-23	0.0005120367	Africa
Africa|hCoV-19/Ghana/35012 S17/2020|EPI ISL 515090|B.1.1|Ghana|2020-05-23	Africa|hCoV-19/Nigeria/ED02-CV156/2020|EPI ISL 527874|B.40|Nigeria|2020-03-23	0.0005042578	Africa
Africa|hCoV-19/Ghana/35019 S18/2020|EPI ISL 515091|B.1.1|Ghana|2020-05-23	Africa|hCoV-19/Nigeria/ED02-CV156/2020|EPI ISL 527874|B.40|Nigeria|2020-03-23	0.0004127028	Africa
Africa|hCoV-19/Ghana/35183 S24/2020|EPI ISL 515092|A|Ghana|2020-05-24	Africa|hCoV-19/Nigeria/ED02-CV156/2020|EPI ISL 527874|B.40|Nigeria|2020-03-23	0.0001738751	Africa
Africa|hCoV-19/Ghana/35280 S41/2020|EPI ISL 515093|A|Ghana|2020-05-24	Africa|hCoV-19/Nigeria/ED02-CV156/2020|EPI ISL 527874|B.40|Nigeria|2020-03-23	0.0003789116	Africa
Africa|hCoV-19/Ghana/35394 S49/2020|EPI ISL 515094|B.1.1.307|Ghana|2020-05-24	Africa|hCoV-19/Nigeria/ED02-CV156/2020|EPI ISL 527874|B.40|Nigeria|2020-03-23	0.0004480636	Africa
Africa|hCoV-19/Ghana/35466 S19/2020|EPI ISL 515095|B.1.1|Ghana|2020-05-24	Africa|hCoV-19/Nigeria/ED02-CV156/2020|EPI ISL 527874|B.40|Nigeria|2020-03-23	0.0004777395	Africa
Africa|hCoV-19/Ghana/35563 S37/2020|EPI ISL 515096|A.11|Ghana|2020-05-24	Africa|hCoV-19/Nigeria/ED02-CV156/2020|EPI ISL 527874|B.40|Nigeria|2020-03-23	0.0005378370	Africa
Africa|hCoV-19/Ghana/36523 S23/2020|EPI ISL 515097|A|Ghana|2020-05-27	Africa|hCoV-19/Nigeria/ED02-CV156/2020|EPI ISL 527874|B.40|Nigeria|2020-03-23	0.0001711790	Africa
Africa|hCoV-19/Ghana/81216 S36/2020|EPI ISL 515098|A|Ghana|2020-05-20	Africa|hCoV-19/Nigeria/ED02-CV156/2020|EPI ISL 527874|B.40|Nigeria|2020-03-23	0.0005070749	Africa
Africa|hCoV-19/Ghana/81219 S34/2020|EPI ISL 515099|B.1.1|Ghana|2020-05-20	Africa|hCoV-19/Nigeria/ED02-CV156/2020|EPI ISL 527874|B.40|Nigeria|2020-03-23	0.0004097021	Africa
Africa|hCoV-19/Ghana/82879 S48/2020|EPI ISL 515100|B.1|Ghana|2020-05-20	Africa|hCoV-19/Nigeria/ED02-CV156/2020|EPI ISL 527874|B.40|Nigeria|2020-03-23	0.0005074009	Africa
Africa|hCoV-19/Ghana/83637 S29/2020|EPI ISL 515101|B.1.1|Ghana|2020-05-22	Africa|hCoV-19/Nigeria/ED02-CV156/2020|EPI ISL 527874|B.40|Nigeria|2020-03-23	0.0004389191	Africa
Africa|hCoV-19/Ghana/84049 S31/2020|EPI ISL 515102|B.1|Ghana|2020-05-25	Africa|hCoV-19/Nigeria/ED02-CV156/2020|EPI ISL 527874|B.40|Nigeria|2020-03-23	0.0005390798	Africa
Africa|hCoV-19/Ghana/84162 S45/2020|EPI ISL 515103|A|Ghana|2020-04-25	Africa|hCoV-19/Nigeria/ED02-CV156/2020|EPI ISL 527874|B.40|Nigeria|2020-03-23	0.0003789376	Africa
Africa|hCoV-19/Ghana/84182 S43/2020|EPI ISL 515104|B.1.1|Ghana|2020-05-25	Africa|hCoV-19/Nigeria/ED02-CV156/2020|EPI ISL 527874|B.40|Nigeria|2020-03-23	0.0005803099	Africa
Africa|hCoV-19/Ghana/84210 S44/2020|EPI ISL 515105|A|Ghana|2020-05-24	Africa|hCoV-19/Nigeria/ED02-CV156/2020|EPI ISL 527874|B.40|Nigeria|2020-03-23	0.0004414763	Africa
Africa|hCoV-19/Ghana/84218 S47/2020|EPI ISL 515106|A|Ghana|2020-05-25	Africa|hCoV-19/Nigeria/ED02-CV156/2020|EPI ISL 527874|B.40|Nigeria|2020-03-23	0.0005172160	Africa
Africa|hCoV-19/Ghana/84260 S28/2020|EPI ISL 515107|A|Ghana|2020-05-25	Africa|hCoV-19/Nigeria/ED02-CV156/2020|EPI ISL 527874|B.40|Nigeria|2020-03-23	0.0004070480	Africa
Africa|hCoV-19/Ghana/84279 S42/2020|EPI ISL 515108|B.1|Ghana|2020-05-25	Africa|hCoV-19/Nigeria/ED02-CV156/2020|EPI ISL 527874|B.40|Nigeria|2020-03-23	0.0005426259	Africa
Africa|hCoV-19/Ghana/84301 S35/2020|EPI ISL 515109|A.11|Ghana|2020-05-24	Africa|hCoV-19/Nigeria/ED02-CV156/2020|EPI ISL 527874|B.40|Nigeria|2020-03-23	0.0003859916	Africa
Africa|hCoV-19/Ghana/84430 S51/2020|EPI ISL 515110|B.1.1.307|Ghana|2020-05-25	Africa|hCoV-19/Nigeria/ED02-CV156/2020|EPI ISL 527874|B.40|Nigeria|2020-03-23	0.0004399229	Africa
Africa|hCoV-19/Ghana/84438 S50/2020|EPI ISL 515111|A|Ghana|2020-05-24	Africa|hCoV-19/Nigeria/ED02-CV156/2020|EPI ISL 527874|B.40|Nigeria|2020-03-23	0.0004055352	Africa
Africa|hCoV-19/Ghana/84484 S16/2020|EPI ISL 515112|B.1.1|Ghana|2020-05-25	Africa|hCoV-19/Nigeria/ED02-CV156/2020|EPI ISL 527874|B.40|Nigeria|2020-03-23	0.0005171961	Africa
Africa|hCoV-19/Ghana/KATH23/2020|EPI ISL 515181|A.11|Ghana|2020-03-22	Africa|hCoV-19/Nigeria/ED02-CV156/2020|EPI ISL 527874|B.40|Nigeria|2020-03-23	0.0003697504	Africa
Africa|hCoV-19/Ghana/TTH10/2020|EPI ISL 515182|A|Ghana|2020-03-27	Africa|hCoV-19/Nigeria/ED02-CV156/2020|EPI ISL 527874|B.40|Nigeria|2020-03-23	0.0003360961	Africa
Africa|hCoV-19/Ghana/TTH11/2020|EPI ISL 515183|A|Ghana|2020-03-27	Africa|hCoV-19/Nigeria/ED02-CV156/2020|EPI ISL 527874|B.40|Nigeria|2020-03-23	0.0003372065	Africa
Africa|hCoV-19/Ghana/TTH6/2020|EPI ISL 515248|A|Ghana|2020-03-27	Africa|hCoV-19/Nigeria/ED02-CV156/2020|EPI ISL 527874|B.40|Nigeria|2020-03-23	0.0003882018	Africa
Africa|hCoV-19/Kenya/C1092/2020|EPI ISL 457849|B.1.5|Kenya|2020-04-18	Africa|hCoV-19/Nigeria/ED02-CV156/2020|EPI ISL 527874|B.40|Nigeria|2020-03-23	0.0003498657	Africa
Africa|hCoV-19/Kenya/C1102/2020|EPI ISL 568708|B.1.5|Kenya|2020-04-19	Africa|hCoV-19/Nigeria/ED02-CV156/2020|EPI ISL 527874|B.40|Nigeria|2020-03-23	0.0003083792	Africa
Africa|hCoV-19/Kenya/C1162/2020|EPI ISL 457850|B.1.5|Kenya|2020-04-19	Africa|hCoV-19/Nigeria/ED02-CV156/2020|EPI ISL 527874|B.40|Nigeria|2020-03-23	0.0002769339	Africa
Africa|hCoV-19/Kenya/C1216/2020|EPI ISL 457854|B.1.5|Kenya|2020-04-19	Africa|hCoV-19/Nigeria/ED02-CV156/2020|EPI ISL 527874|B.40|Nigeria|2020-03-23	0.0003360961	Africa
Africa|hCoV-19/Kenya/C1292/2020|EPI ISL 457856|B|Kenya|2020-04-20	Africa|hCoV-19/Nigeria/ED02-CV156/2020|EPI ISL 527874|B.40|Nigeria|2020-03-23	0.0002399265	Africa
Africa|hCoV-19/Kenya/C1357/2020|EPI ISL 457858|B.1.5|Kenya|2020-04-20	Africa|hCoV-19/Nigeria/ED02-CV156/2020|EPI ISL 527874|B.40|Nigeria|2020-03-23	0.0003161195	Africa
Africa|hCoV-19/Kenya/C1422/2020|EPI ISL 457861|B.1|Kenya|2020-04-20	Africa|hCoV-19/Nigeria/ED02-CV156/2020|EPI ISL 527874|B.40|Nigeria|2020-03-23	0.0003175806	Africa
Africa|hCoV-19/Kenya/C1499/2020|EPI ISL 457863|B.1.5|Kenya|2020-04-20	Africa|hCoV-19/Nigeria/ED02-CV156/2020|EPI ISL 527874|B.40|Nigeria|2020-03-23	0.0003427731	Africa
Africa|hCoV-19/Kenya/C1646/2020|EPI ISL 457865|B.1.5|Kenya|2020-04-21	Africa|hCoV-19/Nigeria/ED02-CV156/2020|EPI ISL 527874|B.40|Nigeria|2020-03-23	0.0002842534	Africa
Africa|hCoV-19/Kenya/C1739/2020|EPI ISL 457866|B|Kenya|2020-04-22	Africa|hCoV-19/Nigeria/ED02-CV156/2020|EPI ISL 527874|B.40|Nigeria|2020-03-23	0.0002110888	Africa
Africa|hCoV-19/Kenya/C1751/2020|EPI ISL 457867|B.1.5|Kenya|2020-04-22	Africa|hCoV-19/Nigeria/ED02-CV156/2020|EPI ISL 527874|B.40|Nigeria|2020-03-23	0.0003024600	Africa
Africa|hCoV-19/Kenya/C21582/2020|EPI ISL 568872|B.1|Kenya|2020-06-22	Africa|hCoV-19/Nigeria/ED02-CV156/2020|EPI ISL 527874|B.40|Nigeria|2020-03-23	0.0005714826	Africa
Africa|hCoV-19/Kenya/C22/2020|EPI ISL 457845|B.1.5|Kenya|2020-03-17	Africa|hCoV-19/Nigeria/ED02-CV156/2020|EPI ISL 527874|B.40|Nigeria|2020-03-23	0.0003164865	Africa
Africa|hCoV-19/Kenya/C2439/2020|EPI ISL 457877|B.1.5|Kenya|2020-04-24	Africa|hCoV-19/Nigeria/ED02-CV156/2020|EPI ISL 527874|B.40|Nigeria|2020-03-23	0.0003734490	Africa
Africa|hCoV-19/Kenya/C2449/2020|EPI ISL 457878|B.1.5|Kenya|2020-04-24	Africa|hCoV-19/Nigeria/ED02-CV156/2020|EPI ISL 527874|B.40|Nigeria|2020-03-23	0.0003823298	Africa
Africa|hCoV-19/Kenya/C2469/2020|EPI ISL 457879|B.1.5|Kenya|2020-04-24	Africa|hCoV-19/Nigeria/ED02-CV156/2020|EPI ISL 527874|B.40|Nigeria|2020-03-23	0.0003069464	Africa
Africa|hCoV-19/Kenya/C253/2020|EPI ISL 457868|B.1|Kenya|2020-04-03	Africa|hCoV-19/Nigeria/ED02-CV156/2020|EPI ISL 527874|B.40|Nigeria|2020-03-23	0.0003360882	Africa
Africa|hCoV-19/Kenya/C256/2020|EPI ISL 568697|B.1.5|Kenya|2020-04-04	Africa|hCoV-19/Nigeria/ED02-CV156/2020|EPI ISL 527874|B.40|Nigeria|2020-03-23	0.0003841007	Africa
Africa|hCoV-19/Kenya/C2582/2020|EPI ISL 457883|B.1.5|Kenya|2020-04-25	Africa|hCoV-19/Nigeria/ED02-CV156/2020|EPI ISL 527874|B.40|Nigeria|2020-03-23	0.0003459663	Africa
Africa|hCoV-19/Kenya/C2685/2020|EPI ISL 457884|B.1.5|Kenya|2020-04-25	Africa|hCoV-19/Nigeria/ED02-CV156/2020|EPI ISL 527874|B.40|Nigeria|2020-03-23	0.0003703640	Africa
Africa|hCoV-19/Kenya/C2777/2020|EPI ISL 457887|B.1|Kenya|2020-04-26	Africa|hCoV-19/Nigeria/ED02-CV156/2020|EPI ISL 527874|B.40|Nigeria|2020-03-23	0.0002842433	Africa
Africa|hCoV-19/Kenya/C2826/2020|EPI ISL 457891|B.1.5|Kenya|2020-04-27	Africa|hCoV-19/Nigeria/ED02-CV156/2020|EPI ISL 527874|B.40|Nigeria|2020-03-23	0.0003055088	Africa
Africa|hCoV-19/Kenya/C2847/2020|EPI ISL 457892|B.1.5|Kenya|2020-04-27	Africa|hCoV-19/Nigeria/ED02-CV156/2020|EPI ISL 527874|B.40|Nigeria|2020-03-23	0.0002810188	Africa
Africa|hCoV-19/Kenya/C293/2020|EPI ISL 457871|A|Kenya|2020-04-04	Africa|hCoV-19/Nigeria/ED02-CV156/2020|EPI ISL 527874|B.40|Nigeria|2020-03-23	0.0003833148	Africa
Africa|hCoV-19/Kenya/C310/2020|EPI ISL 457874|B.4|Kenya|2020-04-04	Africa|hCoV-19/Nigeria/ED02-CV156/2020|EPI ISL 527874|B.40|Nigeria|2020-03-23	0.0004454083	Africa
Africa|hCoV-19/Kenya/C3129/2020|EPI ISL 457897|B.1.5|Kenya|2020-04-28	Africa|hCoV-19/Nigeria/ED02-CV156/2020|EPI ISL 527874|B.40|Nigeria|2020-03-23	0.0003378638	Africa
Africa|hCoV-19/Kenya/C314/2020|EPI ISL 457875|A|Kenya|2020-04-04	Africa|hCoV-19/Nigeria/ED02-CV156/2020|EPI ISL 527874|B.40|Nigeria|2020-03-23	0.0004033411	Africa
Africa|hCoV-19/Kenya/C316/2020|EPI ISL 457876|B.4|Kenya|2020-04-04	Africa|hCoV-19/Nigeria/ED02-CV156/2020|EPI ISL 527874|B.40|Nigeria|2020-03-23	0.0004495090	Africa
Africa|hCoV-19/Kenya/C3194/2020|EPI ISL 457901|B.1.5|Kenya|2020-04-28	Africa|hCoV-19/Nigeria/ED02-CV156/2020|EPI ISL 527874|B.40|Nigeria|2020-03-23	0.0003459577	Africa
Africa|hCoV-19/Kenya/C3205/2020|EPI ISL 457902|B.1.5|Kenya|2020-04-28	Africa|hCoV-19/Nigeria/ED02-CV156/2020|EPI ISL 527874|B.40|Nigeria|2020-03-23	0.0002744453	Africa
Africa|hCoV-19/Kenya/C3208/2020|EPI ISL 457903|B.1.5|Kenya|2020-04-28	Africa|hCoV-19/Nigeria/ED02-CV156/2020|EPI ISL 527874|B.40|Nigeria|2020-03-23	0.0002802806	Africa
Africa|hCoV-19/Kenya/C3381/2020|EPI ISL 568714|B.1.5|Kenya|2020-04-30	Africa|hCoV-19/Nigeria/ED02-CV156/2020|EPI ISL 527874|B.40|Nigeria|2020-03-23	0.0003394611	Africa
Africa|hCoV-19/Kenya/C3427/2020|EPI ISL 457906|B.1.5|Kenya|2020-04-29	Africa|hCoV-19/Nigeria/ED02-CV156/2020|EPI ISL 527874|B.40|Nigeria|2020-03-23	0.0003730679	Africa
Africa|hCoV-19/Kenya/C3457/2020|EPI ISL 568715|B.1|Kenya|2020-04-30	Africa|hCoV-19/Nigeria/ED02-CV156/2020|EPI ISL 527874|B.40|Nigeria|2020-03-23	0.0003808645	Africa
Africa|hCoV-19/Kenya/C3739/2020|EPI ISL 568717|B.1.5|Kenya|2020-05-04	Africa|hCoV-19/Nigeria/ED02-CV156/2020|EPI ISL 527874|B.40|Nigeria|2020-03-23	0.0003055089	Africa
Africa|hCoV-19/Kenya/C389/2020|EPI ISL 568698|B.1.5|Kenya|2020-04-07	Africa|hCoV-19/Nigeria/ED02-CV156/2020|EPI ISL 527874|B.40|Nigeria|2020-03-23	0.0003082182	Africa
Africa|hCoV-19/Kenya/C3980/2020|EPI ISL 568719|B.1|Kenya|2020-05-05	Africa|hCoV-19/Nigeria/ED02-CV156/2020|EPI ISL 527874|B.40|Nigeria|2020-03-23	0.0003418012	Africa
Africa|hCoV-19/Kenya/C4083/2020|EPI ISL 568721|B.1.5|Kenya|2020-05-05	Africa|hCoV-19/Nigeria/ED02-CV156/2020|EPI ISL 527874|B.40|Nigeria|2020-03-23	0.0003507873	Africa
Africa|hCoV-19/Kenya/C4195/2020|EPI ISL 568723|B.1.5|Kenya|2020-06-05	Africa|hCoV-19/Nigeria/ED02-CV156/2020|EPI ISL 527874|B.40|Nigeria|2020-03-23	0.0003055195	Africa
Africa|hCoV-19/Kenya/C4199/2020|EPI ISL 568724|B.1.5|Kenya|2020-05-06	Africa|hCoV-19/Nigeria/ED02-CV156/2020|EPI ISL 527874|B.40|Nigeria|2020-03-23	0.0003771824	Africa
Africa|hCoV-19/Kenya/C4214/2020|EPI ISL 568725|B.1|Kenya|2020-06-05	Africa|hCoV-19/Nigeria/ED02-CV156/2020|EPI ISL 527874|B.40|Nigeria|2020-03-23	0.0003360735	Africa
Africa|hCoV-19/Kenya/C4419/2020|EPI ISL 568727|B.1|Kenya|2020-05-07	Africa|hCoV-19/Nigeria/ED02-CV156/2020|EPI ISL 527874|B.40|Nigeria|2020-03-23	0.0004036939	Africa
Africa|hCoV-19/Kenya/C4420/2020|EPI ISL 568728|B.1.5|Kenya|2020-05-07	Africa|hCoV-19/Nigeria/ED02-CV156/2020|EPI ISL 527874|B.40|Nigeria|2020-03-23	0.0003806535	Africa
Africa|hCoV-19/Kenya/C4585/2020|EPI ISL 568730|B.1.5|Kenya|2020-05-08	Africa|hCoV-19/Nigeria/ED02-CV156/2020|EPI ISL 527874|B.40|Nigeria|2020-03-23	0.0003394759	Africa
Africa|hCoV-19/Kenya/C460/2020|EPI ISL 457910|B.1.5|Kenya|2020-04-08	Africa|hCoV-19/Nigeria/ED02-CV156/2020|EPI ISL 527874|B.40|Nigeria|2020-03-23	0.0003133029	Africa
Africa|hCoV-19/Kenya/C4691/2020|EPI ISL 568733|B.1.5|Kenya|2020-05-09	Africa|hCoV-19/Nigeria/ED02-CV156/2020|EPI ISL 527874|B.40|Nigeria|2020-03-23	0.0003097027	Africa
Africa|hCoV-19/Kenya/C4710/2020|EPI ISL 568735|B.1.5|Kenya|2020-05-08	Africa|hCoV-19/Nigeria/ED02-CV156/2020|EPI ISL 527874|B.40|Nigeria|2020-03-23	0.0004033357	Africa
Africa|hCoV-19/Kenya/C4717/2020|EPI ISL 568737|B.1.5|Kenya|2020-05-08	Africa|hCoV-19/Nigeria/ED02-CV156/2020|EPI ISL 527874|B.40|Nigeria|2020-03-23	0.0003193267	Africa
Africa|hCoV-19/Kenya/C4872/2020|EPI ISL 568741|B.1.5|Kenya|2020-05-08	Africa|hCoV-19/Nigeria/ED02-CV156/2020|EPI ISL 527874|B.40|Nigeria|2020-03-23	0.0003426628	Africa
Africa|hCoV-19/Kenya/C4895/2020|EPI ISL 568742|B.1.5|Kenya|2020-05-08	Africa|hCoV-19/Nigeria/ED02-CV156/2020|EPI ISL 527874|B.40|Nigeria|2020-03-23	0.0004115651	Africa
Africa|hCoV-19/Kenya/C5008/2020|EPI ISL 568744|B.1|Kenya|2020-05-08	Africa|hCoV-19/Nigeria/ED02-CV156/2020|EPI ISL 527874|B.40|Nigeria|2020-03-23	0.0003497406	Africa
Africa|hCoV-19/Kenya/C5011/2020|EPI ISL 568745|B.1.5|Kenya|2020-05-08	Africa|hCoV-19/Nigeria/ED02-CV156/2020|EPI ISL 527874|B.40|Nigeria|2020-03-23	0.0003771435	Africa
Africa|hCoV-19/Kenya/C5119/2020|EPI ISL 568750|B.1|Kenya|2020-05-09	Africa|hCoV-19/Nigeria/ED02-CV156/2020|EPI ISL 527874|B.40|Nigeria|2020-03-23	0.0003394992	Africa
Africa|hCoV-19/Kenya/C5177/2020|EPI ISL 568752|B.1.5|Kenya|2020-05-09	Africa|hCoV-19/Nigeria/ED02-CV156/2020|EPI ISL 527874|B.40|Nigeria|2020-03-23	0.0003429179	Africa
Africa|hCoV-19/Kenya/C5178/2020|EPI ISL 568753|B.1.5|Kenya|2020-05-09	Africa|hCoV-19/Nigeria/ED02-CV156/2020|EPI ISL 527874|B.40|Nigeria|2020-03-23	0.0003530113	Africa
Africa|hCoV-19/Kenya/C5246/2020|EPI ISL 568754|B.1.5|Kenya|2020-05-09	Africa|hCoV-19/Nigeria/ED02-CV156/2020|EPI ISL 527874|B.40|Nigeria|2020-03-23	0.0003398494	Africa
Africa|hCoV-19/Kenya/C5288/2020|EPI ISL 568755|B.1.5|Kenya|2020-05-10	Africa|hCoV-19/Nigeria/ED02-CV156/2020|EPI ISL 527874|B.40|Nigeria|2020-03-23	0.0004157679	Africa
Africa|hCoV-19/Kenya/C5289/2020|EPI ISL 568756|B.1.5|Kenya|2020-05-10	Africa|hCoV-19/Nigeria/ED02-CV156/2020|EPI ISL 527874|B.40|Nigeria|2020-03-23	0.0003177033	Africa
Africa|hCoV-19/Kenya/C5328/2020|EPI ISL 568760|B.1.5|Kenya|2020-05-10	Africa|hCoV-19/Nigeria/ED02-CV156/2020|EPI ISL 527874|B.40|Nigeria|2020-03-23	0.0003429796	Africa
Africa|hCoV-19/Kenya/C5335/2020|EPI ISL 568762|B.1.5|Kenya|2020-05-10	Africa|hCoV-19/Nigeria/ED02-CV156/2020|EPI ISL 527874|B.40|Nigeria|2020-03-23	0.0003432744	Africa
Africa|hCoV-19/Kenya/C5384/2020|EPI ISL 568764|B.1.5|Kenya|2020-05-10	Africa|hCoV-19/Nigeria/ED02-CV156/2020|EPI ISL 527874|B.40|Nigeria|2020-03-23	0.0004033221	Africa
Africa|hCoV-19/Kenya/C54/2020|EPI ISL 457847|B.1|Kenya|2020-03-24	Africa|hCoV-19/Nigeria/ED02-CV156/2020|EPI ISL 527874|B.40|Nigeria|2020-03-23	0.0003767395	Africa
Africa|hCoV-19/Kenya/C544/2020|EPI ISL 457911|B.1.5|Kenya|2020-04-10	Africa|hCoV-19/Nigeria/ED02-CV156/2020|EPI ISL 527874|B.40|Nigeria|2020-03-23	0.0003133139	Africa
Africa|hCoV-19/Kenya/C5442/2020|EPI ISL 568767|B.1.5|Kenya|2020-05-10	Africa|hCoV-19/Nigeria/ED02-CV156/2020|EPI ISL 527874|B.40|Nigeria|2020-03-23	0.0003734491	Africa
Africa|hCoV-19/Kenya/C569/2020|EPI ISL 568700|B.1|Kenya|2020-04-12	Africa|hCoV-19/Nigeria/ED02-CV156/2020|EPI ISL 527874|B.40|Nigeria|2020-03-23	0.0003495572	Africa
Africa|hCoV-19/Kenya/C5695/2020|EPI ISL 568770|B.1.5|Kenya|2020-05-11	Africa|hCoV-19/Nigeria/ED02-CV156/2020|EPI ISL 527874|B.40|Nigeria|2020-03-23	0.0004074154	Africa
Africa|hCoV-19/Kenya/C5701/2020|EPI ISL 568772|B.1|Kenya|2020-05-11	Africa|hCoV-19/Nigeria/ED02-CV156/2020|EPI ISL 527874|B.40|Nigeria|2020-03-23	0.0003394843	Africa
Africa|hCoV-19/Kenya/C571/2020|EPI ISL 568702|A|Kenya|2020-04-12	Africa|hCoV-19/Nigeria/ED02-CV156/2020|EPI ISL 527874|B.40|Nigeria|2020-03-23	0.0003697132	Africa
Africa|hCoV-19/Kenya/C5767/2020|EPI ISL 568773|B.1.5|Kenya|2020-05-11	Africa|hCoV-19/Nigeria/ED02-CV156/2020|EPI ISL 527874|B.40|Nigeria|2020-03-23	0.0004544530	Africa
Africa|hCoV-19/Kenya/C5811/2020|EPI ISL 568775|B.1.5|Kenya|2020-05-11	Africa|hCoV-19/Nigeria/ED02-CV156/2020|EPI ISL 527874|B.40|Nigeria|2020-03-23	0.0003394840	Africa
Africa|hCoV-19/Kenya/C5813/2020|EPI ISL 568776|B.1|Kenya|2020-05-11	Africa|hCoV-19/Nigeria/ED02-CV156/2020|EPI ISL 527874|B.40|Nigeria|2020-03-23	0.0003429179	Africa
Africa|hCoV-19/Kenya/C5835/2020|EPI ISL 568777|B.1.5|Kenya|2020-05-12	Africa|hCoV-19/Nigeria/ED02-CV156/2020|EPI ISL 527874|B.40|Nigeria|2020-03-23	0.0003769630	Africa
Africa|hCoV-19/Kenya/C587/2020|EPI ISL 457912|B.1.5|Kenya|2020-04-11	Africa|hCoV-19/Nigeria/ED02-CV156/2020|EPI ISL 527874|B.40|Nigeria|2020-03-23	0.0002435742	Africa
Africa|hCoV-19/Kenya/C589/2020|EPI ISL 457913|B.1.5|Kenya|2020-04-11	Africa|hCoV-19/Nigeria/ED02-CV156/2020|EPI ISL 527874|B.40|Nigeria|2020-03-23	0.0002739847	Africa
Africa|hCoV-19/Kenya/C5902/2020|EPI ISL 568779|B.1.5|Kenya|2020-05-12	Africa|hCoV-19/Nigeria/ED02-CV156/2020|EPI ISL 527874|B.40|Nigeria|2020-03-23	0.0003463378	Africa
Africa|hCoV-19/Kenya/C5911/2020|EPI ISL 568780|B.1.5|Kenya|2020-05-12	Africa|hCoV-19/Nigeria/ED02-CV156/2020|EPI ISL 527874|B.40|Nigeria|2020-03-23	0.0003462501	Africa
Africa|hCoV-19/Kenya/C5914/2020|EPI ISL 568782|B.1.5|Kenya|2020-05-12	Africa|hCoV-19/Nigeria/ED02-CV156/2020|EPI ISL 527874|B.40|Nigeria|2020-03-23	0.0003738044	Africa
Africa|hCoV-19/Kenya/C6186/2020|EPI ISL 568787|B.1.5|Kenya|2020-05-13	Africa|hCoV-19/Nigeria/ED02-CV156/2020|EPI ISL 527874|B.40|Nigeria|2020-03-23	0.0004115846	Africa
Africa|hCoV-19/Kenya/C6255/2020|EPI ISL 568790|B.1.1.33|Kenya|2020-05-13	Africa|hCoV-19/Nigeria/ED02-CV156/2020|EPI ISL 527874|B.40|Nigeria|2020-03-23	0.0005436417	Africa
Africa|hCoV-19/Kenya/C6298/2020|EPI ISL 568792|B.1|Kenya|2020-05-13	Africa|hCoV-19/Nigeria/ED02-CV156/2020|EPI ISL 527874|B.40|Nigeria|2020-03-23	0.0003494924	Africa
Africa|hCoV-19/Kenya/C6369/2020|EPI ISL 568794|B.1|Kenya|2020-05-14	Africa|hCoV-19/Nigeria/ED02-CV156/2020|EPI ISL 527874|B.40|Nigeria|2020-03-23	0.0004188417	Africa
Africa|hCoV-19/Kenya/C6380/2020|EPI ISL 568798|B.1.5|Kenya|2020-05-15	Africa|hCoV-19/Nigeria/ED02-CV156/2020|EPI ISL 527874|B.40|Nigeria|2020-03-23	0.0003148147	Africa
Africa|hCoV-19/Kenya/C6384/2020|EPI ISL 568799|B.1|Kenya|2020-05-14	Africa|hCoV-19/Nigeria/ED02-CV156/2020|EPI ISL 527874|B.40|Nigeria|2020-03-23	0.0003427918	Africa
Africa|hCoV-19/Kenya/C639/2020|EPI ISL 568703|B|Kenya|2020-04-14	Africa|hCoV-19/Nigeria/ED02-CV156/2020|EPI ISL 527874|B.40|Nigeria|2020-03-23	0.0003492312	Africa
Africa|hCoV-19/Kenya/C6518/2020|EPI ISL 568803|B.1.5|Kenya|2020-05-14	Africa|hCoV-19/Nigeria/ED02-CV156/2020|EPI ISL 527874|B.40|Nigeria|2020-03-23	0.0004217562	Africa
Africa|hCoV-19/Kenya/C6524/2020|EPI ISL 568805|A|Kenya|2020-05-14	Africa|hCoV-19/Nigeria/ED02-CV156/2020|EPI ISL 527874|B.40|Nigeria|2020-03-23	0.0003794642	Africa
Africa|hCoV-19/Kenya/C656/2020|EPI ISL 457915|B.1.5|Kenya|2020-04-13	Africa|hCoV-19/Nigeria/ED02-CV156/2020|EPI ISL 527874|B.40|Nigeria|2020-03-23	0.0002688607	Africa
Africa|hCoV-19/Kenya/C6564/2020|EPI ISL 568806|B.1.5|Kenya|2020-05-14	Africa|hCoV-19/Nigeria/ED02-CV156/2020|EPI ISL 527874|B.40|Nigeria|2020-03-23	0.0003881606	Africa
Africa|hCoV-19/Kenya/C6878/2020|EPI ISL 568813|B.1.1|Kenya|2020-05-15	Africa|hCoV-19/Nigeria/ED02-CV156/2020|EPI ISL 527874|B.40|Nigeria|2020-03-23	0.0003921366	Africa
Africa|hCoV-19/Kenya/C6914/2020|EPI ISL 568817|B.1|Kenya|2020-05-15	Africa|hCoV-19/Nigeria/ED02-CV156/2020|EPI ISL 527874|B.40|Nigeria|2020-03-23	0.0002794150	Africa
Africa|hCoV-19/Kenya/C7081/2020|EPI ISL 568824|B.1.5|Kenya|2020-05-16	Africa|hCoV-19/Nigeria/ED02-CV156/2020|EPI ISL 527874|B.40|Nigeria|2020-03-23	0.0003205693	Africa
Africa|hCoV-19/Kenya/C713/2020|EPI ISL 457920|B.1.5|Kenya|2020-04-14	Africa|hCoV-19/Nigeria/ED02-CV156/2020|EPI ISL 527874|B.40|Nigeria|2020-03-23	0.0003360879	Africa
Africa|hCoV-19/Kenya/C7579/2020|EPI ISL 568842|A|Kenya|2020-05-16	Africa|hCoV-19/Nigeria/ED02-CV156/2020|EPI ISL 527874|B.40|Nigeria|2020-03-23	0.0004150964	Africa
Africa|hCoV-19/Kenya/C7605/2020|EPI ISL 568847|A|Kenya|2020-05-16	Africa|hCoV-19/Nigeria/ED02-CV156/2020|EPI ISL 527874|B.40|Nigeria|2020-03-23	0.0004072553	Africa
Africa|hCoV-19/Kenya/C787/2020|EPI ISL 457921|B.1.5|Kenya|2020-04-15	Africa|hCoV-19/Nigeria/ED02-CV156/2020|EPI ISL 527874|B.40|Nigeria|2020-03-23	0.0003024601	Africa
Africa|hCoV-19/Kenya/C7949/2020|EPI ISL 568852|B.1|Kenya|2020-05-18	Africa|hCoV-19/Nigeria/ED02-CV156/2020|EPI ISL 527874|B.40|Nigeria|2020-03-23	0.0004200088	Africa
Africa|hCoV-19/Kenya/C815/2020|EPI ISL 568706|B.1|Kenya|2020-04-16	Africa|hCoV-19/Nigeria/ED02-CV156/2020|EPI ISL 527874|B.40|Nigeria|2020-03-23	0.0003493280	Africa
Africa|hCoV-19/Kenya/C8240/2020|EPI ISL 568855|B.1.5|Kenya|2020-05-19	Africa|hCoV-19/Nigeria/ED02-CV156/2020|EPI ISL 527874|B.40|Nigeria|2020-03-23	0.0003865782	Africa
Africa|hCoV-19/Kenya/C926/2020|EPI ISL 457928|B.1.5|Kenya|2020-04-17	Africa|hCoV-19/Nigeria/ED02-CV156/2020|EPI ISL 527874|B.40|Nigeria|2020-03-23	0.0003380648	Africa
Africa|hCoV-19/Kenya/D5/2020|EPI ISL 457999|B.1|Kenya|2020-05-22	Africa|hCoV-19/Nigeria/ED02-CV156/2020|EPI ISL 527874|B.40|Nigeria|2020-03-23	0.0005852716	Africa
Africa|hCoV-19/Kenya/D6/2020|EPI ISL 458000|B.40|Kenya|2020-03-17	Africa|hCoV-19/Nigeria/ED02-CV156/2020|EPI ISL 527874|B.40|Nigeria|2020-03-23	0.0001011988	Africa
Africa|hCoV-19/Kenya/NIC 059/2020|EPI ISL 457827|B.40|Kenya|2020-03	Africa|hCoV-19/Nigeria/ED02-CV156/2020|EPI ISL 527874|B.40|Nigeria|2020-03-23	0.0000339330	Africa
Africa|hCoV-19/Kenya/NIC 084/2020|EPI ISL 457828|B|Kenya|2020-03	Africa|hCoV-19/Nigeria/ED02-CV156/2020|EPI ISL 527874|B.40|Nigeria|2020-03-23	0.0001344014	Africa
Africa|hCoV-19/Kenya/NIC 087/2020|EPI ISL 457829|B.1.1.20|Kenya|2020-03	Africa|hCoV-19/Nigeria/ED02-CV156/2020|EPI ISL 527874|B.40|Nigeria|2020-03-23	0.0004403058	Africa
Africa|hCoV-19/Kenya/NIC 089/2020|EPI ISL 457830|B.1.1.20|Kenya|2020-03	Africa|hCoV-19/Nigeria/ED02-CV156/2020|EPI ISL 527874|B.40|Nigeria|2020-03-23	0.0004580991	Africa
Africa|hCoV-19/Kenya/NIC 168/2020|EPI ISL 457832|B.1.255|Kenya|2020-03	Africa|hCoV-19/Nigeria/ED02-CV156/2020|EPI ISL 527874|B.40|Nigeria|2020-03-23	0.0003806669	Africa
Africa|hCoV-19/Kenya/NIC 187/2020|EPI ISL 457833|B.1.5|Kenya|2020-03-20	Africa|hCoV-19/Nigeria/ED02-CV156/2020|EPI ISL 527874|B.40|Nigeria|2020-03-23	0.0003696972	Africa
Africa|hCoV-19/Kenya/NIC 196/2020|EPI ISL 457834|B.1.1|Kenya|2020-03-21	Africa|hCoV-19/Nigeria/ED02-CV156/2020|EPI ISL 527874|B.40|Nigeria|2020-03-23	0.0004216040	Africa
Africa|hCoV-19/Kenya/NIC 248/2020|EPI ISL 457836|B.40|Kenya|2020-03-23	Africa|hCoV-19/Nigeria/ED02-CV156/2020|EPI ISL 527874|B.40|Nigeria|2020-03-23	0.0002397318	Africa
Africa|hCoV-19/Kenya/NIC 266/2020|EPI ISL 457838|B.6|Kenya|2020-03-24	Africa|hCoV-19/Nigeria/ED02-CV156/2020|EPI ISL 527874|B.40|Nigeria|2020-03-23	0.0003418466	Africa
Africa|hCoV-19/Kenya/NIC 492/2020|EPI ISL 457840|B.1.5|Kenya|2020-03	Africa|hCoV-19/Nigeria/ED02-CV156/2020|EPI ISL 527874|B.40|Nigeria|2020-03-23	0.0003138601	Africa
Africa|hCoV-19/Kenya/NIC 512/2020|EPI ISL 457841|B.1.5|Kenya|2020-03	Africa|hCoV-19/Nigeria/ED02-CV156/2020|EPI ISL 527874|B.40|Nigeria|2020-03-23	0.0003136305	Africa
Africa|hCoV-19/Kenya/NIC 569/2020|EPI ISL 457843|B.1.1|Kenya|2020-03-29	Africa|hCoV-19/Nigeria/ED02-CV156/2020|EPI ISL 527874|B.40|Nigeria|2020-03-23	0.0004369764	Africa
Africa|hCoV-19/Kenya/NIC 593/2020|EPI ISL 457844|B.1.1.316|Kenya|2020-03-29	Africa|hCoV-19/Nigeria/ED02-CV156/2020|EPI ISL 527874|B.40|Nigeria|2020-03-23	0.0004497484	Africa
Africa|hCoV-19/Kenya/S052/2020|EPI ISL 457932|B.4|Kenya|2020-03-14	Africa|hCoV-19/Nigeria/ED02-CV156/2020|EPI ISL 527874|B.40|Nigeria|2020-03-23	0.0004483776	Africa
Africa|hCoV-19/Kenya/S109/2020|EPI ISL 457933|B.4|Kenya|2020-03-23	Africa|hCoV-19/Nigeria/ED02-CV156/2020|EPI ISL 527874|B.40|Nigeria|2020-03-23	0.0004520516	Africa
Africa|hCoV-19/Kenya/S299/2020|EPI ISL 457934|B.1.1.1|Kenya|2020-03-29	Africa|hCoV-19/Nigeria/ED02-CV156/2020|EPI ISL 527874|B.40|Nigeria|2020-03-23	0.0005822737	Africa
Africa|hCoV-19/Madagascar/IP-01650/2020|EPI ISL 508862|B.1|Madagascar|2020-03-20	Africa|hCoV-19/Nigeria/ED02-CV156/2020|EPI ISL 527874|B.40|Nigeria|2020-03-23	0.0004033221	Africa
Africa|hCoV-19/Madagascar/IP-01861/2020|EPI ISL 508863|B.1|Madagascar|2020-03-22	Africa|hCoV-19/Nigeria/ED02-CV156/2020|EPI ISL 527874|B.40|Nigeria|2020-03-23	0.0004033221	Africa
Africa|hCoV-19/Mali/M002593/2020|EPI ISL 487446|A|Mali|2020-04-06	Africa|hCoV-19/Nigeria/ED02-CV156/2020|EPI ISL 527874|B.40|Nigeria|2020-03-23	0.0003360669	Africa
Africa|hCoV-19/Mali/M002615/2020|EPI ISL 487447|A|Mali|2020-04-06	Africa|hCoV-19/Nigeria/ED02-CV156/2020|EPI ISL 527874|B.40|Nigeria|2020-03-23	0.0003697505	Africa
Africa|hCoV-19/Mali/M002616/2020|EPI ISL 487448|A|Mali|2020-04-06	Africa|hCoV-19/Nigeria/ED02-CV156/2020|EPI ISL 527874|B.40|Nigeria|2020-03-23	0.0003367491	Africa
Africa|hCoV-19/Mali/M002618/2020|EPI ISL 487449|A|Mali|2020-04-06	Africa|hCoV-19/Nigeria/ED02-CV156/2020|EPI ISL 527874|B.40|Nigeria|2020-03-23	0.0004033331	Africa
Africa|hCoV-19/Mali/M002644/2020|EPI ISL 487450|A|Mali|2020-04-08	Africa|hCoV-19/Nigeria/ED02-CV156/2020|EPI ISL 527874|B.40|Nigeria|2020-03-23	0.0004369823	Africa
Africa|hCoV-19/Mali/M002659/2020|EPI ISL 487451|A|Mali|2020-04-09	Africa|hCoV-19/Nigeria/ED02-CV156/2020|EPI ISL 527874|B.40|Nigeria|2020-03-23	0.0003024541	Africa
Africa|hCoV-19/Mali/M002663/2020|EPI ISL 487452|A|Mali|2020-04-09	Africa|hCoV-19/Nigeria/ED02-CV156/2020|EPI ISL 527874|B.40|Nigeria|2020-03-23	0.0004705726	Africa
Africa|hCoV-19/Mali/M002667/2020|EPI ISL 487453|B.1|Mali|2020-04-10	Africa|hCoV-19/Nigeria/ED02-CV156/2020|EPI ISL 527874|B.40|Nigeria|2020-03-23	0.0004033221	Africa
Africa|hCoV-19/Mali/M002672/2020|EPI ISL 487454|B|Mali|2020-04-10	Africa|hCoV-19/Nigeria/ED02-CV156/2020|EPI ISL 527874|B.40|Nigeria|2020-03-23	0.0003698089	Africa
Africa|hCoV-19/Mali/M002673/2020|EPI ISL 487455|B.1|Mali|2020-04-10	Africa|hCoV-19/Nigeria/ED02-CV156/2020|EPI ISL 527874|B.40|Nigeria|2020-03-23	0.0002688416	Africa
Africa|hCoV-19/Mali/M002675/2020|EPI ISL 487456|A|Mali|2020-04-10	Africa|hCoV-19/Nigeria/ED02-CV156/2020|EPI ISL 527874|B.40|Nigeria|2020-03-23	0.0003697132	Africa
Africa|hCoV-19/Mali/M002698/2020|EPI ISL 487457|A|Mali|2020-04-12	Africa|hCoV-19/Nigeria/ED02-CV156/2020|EPI ISL 527874|B.40|Nigeria|2020-03-23	0.0003364839	Africa
Africa|hCoV-19/Mali/M002700/2020|EPI ISL 487458|B.1|Mali|2020-04-12	Africa|hCoV-19/Nigeria/ED02-CV156/2020|EPI ISL 527874|B.40|Nigeria|2020-03-23	0.0004724620	Africa
Africa|hCoV-19/Mali/M002703/2020|EPI ISL 487459|B.1|Mali|2020-04-12	Africa|hCoV-19/Nigeria/ED02-CV156/2020|EPI ISL 527874|B.40|Nigeria|2020-03-23	0.0004705520	Africa
Africa|hCoV-19/Mali/M002704/2020|EPI ISL 487460|A|Mali|2020-04-12	Africa|hCoV-19/Nigeria/ED02-CV156/2020|EPI ISL 527874|B.40|Nigeria|2020-03-23	0.0003024672	Africa
Africa|hCoV-19/Mali/M002707/2020|EPI ISL 487461|A|Mali|2020-04-12	Africa|hCoV-19/Nigeria/ED02-CV156/2020|EPI ISL 527874|B.40|Nigeria|2020-03-23	0.0004705931	Africa
Africa|hCoV-19/Mali/M002758/2020|EPI ISL 487462|B.1|Mali|2020-04-13	Africa|hCoV-19/Nigeria/ED02-CV156/2020|EPI ISL 527874|B.40|Nigeria|2020-03-23	0.0005042290	Africa
Africa|hCoV-19/Mali/M002823/2020|EPI ISL 487463|A|Mali|2020-04-14	Africa|hCoV-19/Nigeria/ED02-CV156/2020|EPI ISL 527874|B.40|Nigeria|2020-03-23	0.0004033221	Africa
Africa|hCoV-19/Mali/M002824/2020|EPI ISL 487464|B.1.3|Mali|2020-04-14	Africa|hCoV-19/Nigeria/ED02-CV156/2020|EPI ISL 527874|B.40|Nigeria|2020-03-23	0.0005042052	Africa
Africa|hCoV-19/Mali/M002826/2020|EPI ISL 487465|A|Mali|2020-04-14	Africa|hCoV-19/Nigeria/ED02-CV156/2020|EPI ISL 527874|B.40|Nigeria|2020-03-23	0.0003360961	Africa
Africa|hCoV-19/Mali/M002830/2020|EPI ISL 487466|B.1.275|Mali|2020-04-14	Africa|hCoV-19/Nigeria/ED02-CV156/2020|EPI ISL 527874|B.40|Nigeria|2020-03-23	0.0004706025	Africa
Africa|hCoV-19/Morocco/15N/2020|EPI ISL 458150|B.1.1|Morocco|2020-05-15	Africa|hCoV-19/Nigeria/ED02-CV156/2020|EPI ISL 527874|B.40|Nigeria|2020-03-23	0.0007069398	Africa
Africa|hCoV-19/Morocco/6887/2020|EPI ISL 459965|B.1.1|Morocco|2020-03-03	Africa|hCoV-19/Nigeria/ED02-CV156/2020|EPI ISL 527874|B.40|Nigeria|2020-03-23	0.0004033411	Africa
Africa|hCoV-19/Morocco/6888/2020|EPI ISL 459966|B.1.1|Morocco|2020-03-15	Africa|hCoV-19/Nigeria/ED02-CV156/2020|EPI ISL 527874|B.40|Nigeria|2020-03-23	0.0005042189	Africa
Africa|hCoV-19/Morocco/6889/2020|EPI ISL 459967|B.1.5|Morocco|2020-03-15	Africa|hCoV-19/Nigeria/ED02-CV156/2020|EPI ISL 527874|B.40|Nigeria|2020-03-23	0.0003052498	Africa
Africa|hCoV-19/Morocco/6890/2020|EPI ISL 459968|B.1.5|Morocco|2020-03-17	Africa|hCoV-19/Nigeria/ED02-CV156/2020|EPI ISL 527874|B.40|Nigeria|2020-03-23	0.0003720258	Africa
Africa|hCoV-19/Morocco/6891/2020|EPI ISL 459969|B.1.255|Morocco|2020-03-20	Africa|hCoV-19/Nigeria/ED02-CV156/2020|EPI ISL 527874|B.40|Nigeria|2020-03-23	0.0003736591	Africa
Africa|hCoV-19/Morocco/6892/2020|EPI ISL 459970|B.1.5|Morocco|2020-03-17	Africa|hCoV-19/Nigeria/ED02-CV156/2020|EPI ISL 527874|B.40|Nigeria|2020-03-23	0.0003738712	Africa
Africa|hCoV-19/Morocco/6893/2020|EPI ISL 459971|B.1.153|Morocco|2020-03-18	Africa|hCoV-19/Nigeria/ED02-CV156/2020|EPI ISL 527874|B.40|Nigeria|2020-03-23	0.0005453363	Africa
Africa|hCoV-19/Morocco/6894/2020|EPI ISL 459972|B.1|Morocco|2020-03-20	Africa|hCoV-19/Nigeria/ED02-CV156/2020|EPI ISL 527874|B.40|Nigeria|2020-03-23	0.0005042052	Africa
Africa|hCoV-19/Morocco/6895/2020|EPI ISL 459973|B.1.1|Morocco|2020-03-20	Africa|hCoV-19/Nigeria/ED02-CV156/2020|EPI ISL 527874|B.40|Nigeria|2020-03-23	0.0004369617	Africa
Africa|hCoV-19/Morocco/6897/2020|EPI ISL 459975|B.1.5|Morocco|2020-03-21	Africa|hCoV-19/Nigeria/ED02-CV156/2020|EPI ISL 527874|B.40|Nigeria|2020-03-23	0.0003697095	Africa
Africa|hCoV-19/Morocco/6898/2020|EPI ISL 459976|B.1|Morocco|2020-03-16	Africa|hCoV-19/Nigeria/ED02-CV156/2020|EPI ISL 527874|B.40|Nigeria|2020-03-23	0.0004369792	Africa
Africa|hCoV-19/Morocco/6899/2020|EPI ISL 459977|B.1.1|Morocco|2020-04-21	Africa|hCoV-19/Nigeria/ED02-CV156/2020|EPI ISL 527874|B.40|Nigeria|2020-03-23	0.0004369808	Africa
Africa|hCoV-19/Morocco/6900/2020|EPI ISL 459978|B.1.1.247|Morocco|2020-04-20	Africa|hCoV-19/Nigeria/ED02-CV156/2020|EPI ISL 527874|B.40|Nigeria|2020-03-23	0.0005378785	Africa
Africa|hCoV-19/Morocco/6901/2020|EPI ISL 459979|B.1|Morocco|2020-04-19	Africa|hCoV-19/Nigeria/ED02-CV156/2020|EPI ISL 527874|B.40|Nigeria|2020-03-23	0.0004369411	Africa
Africa|hCoV-19/Morocco/6902/2020|EPI ISL 459980|B.1.1|Morocco|2020-04-19	Africa|hCoV-19/Nigeria/ED02-CV156/2020|EPI ISL 527874|B.40|Nigeria|2020-03-23	0.0005715075	Africa
Africa|hCoV-19/Morocco/6903/2020|EPI ISL 459981|B.1|Morocco|2020-04-19	Africa|hCoV-19/Nigeria/ED02-CV156/2020|EPI ISL 527874|B.40|Nigeria|2020-03-23	0.0005714805	Africa
Africa|hCoV-19/Morocco/6904/2020|EPI ISL 459982|B.1|Morocco|2020-04-18	Africa|hCoV-19/Nigeria/ED02-CV156/2020|EPI ISL 527874|B.40|Nigeria|2020-03-23	0.0005378551	Africa
Africa|hCoV-19/Morocco/6905/2020|EPI ISL 459983|B.1.1|Morocco|2020-04-21	Africa|hCoV-19/Nigeria/ED02-CV156/2020|EPI ISL 527874|B.40|Nigeria|2020-03-23	0.0005042509	Africa
Africa|hCoV-19/Morocco/6906/2020|EPI ISL 459984|B.1.1|Morocco|2020-04-06	Africa|hCoV-19/Nigeria/ED02-CV156/2020|EPI ISL 527874|B.40|Nigeria|2020-03-23	0.0004033412	Africa
Africa|hCoV-19/Morocco/AZ183/2020|EPI ISL 476026|B.1.1|Morocco|2020-05-11	Africa|hCoV-19/Nigeria/ED02-CV156/2020|EPI ISL 527874|B.40|Nigeria|2020-03-23	0.0006051642	Africa
Africa|hCoV-19/Morocco/CA24/2020|EPI ISL 476025|B.1.1|Morocco|2020-05-02	Africa|hCoV-19/Nigeria/ED02-CV156/2020|EPI ISL 527874|B.40|Nigeria|2020-03-23	0.0007397794	Africa
Africa|hCoV-19/Morocco/HMIMV-Rabat102-03/2020|EPI ISL 471456|B.1|Morocco|2020-03-31	Africa|hCoV-19/Nigeria/ED02-CV156/2020|EPI ISL 527874|B.40|Nigeria|2020-03-23	0.0005378531	Africa
Africa|hCoV-19/Morocco/HMIMV-Rabat1025-04/2020|EPI ISL 471457|B.1|Morocco|2020-04-13	Africa|hCoV-19/Nigeria/ED02-CV156/2020|EPI ISL 527874|B.40|Nigeria|2020-03-23	0.0004705931	Africa
Africa|hCoV-19/Morocco/HMIMV-Rabat1429-04/2020|EPI ISL 471458|B.1|Morocco|2020-04-19	Africa|hCoV-19/Nigeria/ED02-CV156/2020|EPI ISL 527874|B.40|Nigeria|2020-03-23	0.0005715075	Africa
Africa|hCoV-19/Morocco/HMIMV-Rabat1435-04/2020|EPI ISL 471459|B.1|Morocco|2020-04-19	Africa|hCoV-19/Nigeria/ED02-CV156/2020|EPI ISL 527874|B.40|Nigeria|2020-03-23	0.0004369514	Africa
Africa|hCoV-19/Morocco/HMIMV-Rabat1462-04/2020|EPI ISL 471460|B.1|Morocco|2020-04-19	Africa|hCoV-19/Nigeria/ED02-CV156/2020|EPI ISL 527874|B.40|Nigeria|2020-03-23	0.0005378551	Africa
Africa|hCoV-19/Morocco/OUA677-19/2020|EPI ISL 451400|B.1.5|Morocco|2020-04-23	Africa|hCoV-19/Nigeria/ED02-CV156/2020|EPI ISL 527874|B.40|Nigeria|2020-03-23	0.0004369705	Africa
Africa|hCoV-19/Morocco/RA85/2020|EPI ISL 467299|B.1|Morocco|2020-05-21	Africa|hCoV-19/Nigeria/ED02-CV156/2020|EPI ISL 527874|B.40|Nigeria|2020-03-23	0.0009080761	Africa
Africa|hCoV-19/Morocco/RMPS-01/2020|EPI ISL 469017|B.1|Morocco|2020-04-13	Africa|hCoV-19/Nigeria/ED02-CV156/2020|EPI ISL 527874|B.40|Nigeria|2020-03-23	0.0004033221	Africa
Africa|hCoV-19/Morocco/RMPS-02/2020|EPI ISL 469049|B.1|Morocco|2020-03-30	Africa|hCoV-19/Nigeria/ED02-CV156/2020|EPI ISL 527874|B.40|Nigeria|2020-03-23	0.0004033397	Africa
Africa|hCoV-19/Morocco/RMPS-03/2020|EPI ISL 469051|B.1|Morocco|2020-04-03	Africa|hCoV-19/Nigeria/ED02-CV156/2020|EPI ISL 527874|B.40|Nigeria|2020-03-23	0.0005042052	Africa
Africa|hCoV-19/Morocco/RMPS-04/2020|EPI ISL 469052|B.1|Morocco|2020-03-30	Africa|hCoV-19/Nigeria/ED02-CV156/2020|EPI ISL 527874|B.40|Nigeria|2020-03-23	0.0004033221	Africa
Africa|hCoV-19/Morocco/RMPS-05/2020|EPI ISL 469053|B.1|Morocco|2020-03-30	Africa|hCoV-19/Nigeria/ED02-CV156/2020|EPI ISL 527874|B.40|Nigeria|2020-03-23	0.0003697045	Africa
Africa|hCoV-19/Morocco/RMPS-06/2020|EPI ISL 469054|B.1|Morocco|2020-04-01	Africa|hCoV-19/Nigeria/ED02-CV156/2020|EPI ISL 527874|B.40|Nigeria|2020-03-23	0.0004033221	Africa
Africa|hCoV-19/Morocco/RMPS-12/2020|EPI ISL 482737|B.1.1|Morocco|2020-05-08	Africa|hCoV-19/Nigeria/ED02-CV156/2020|EPI ISL 527874|B.40|Nigeria|2020-03-23	0.0006158817	Africa
Africa|hCoV-19/Morocco/RMPS-13/2020|EPI ISL 482738|B.1|Morocco|2020-04-10	Africa|hCoV-19/Nigeria/ED02-CV156/2020|EPI ISL 527874|B.40|Nigeria|2020-03-23	0.0004104390	Africa
Africa|hCoV-19/Morocco/RMPS-14/2020|EPI ISL 482739|B.1|Morocco|2020-04-22	Africa|hCoV-19/Nigeria/ED02-CV156/2020|EPI ISL 527874|B.40|Nigeria|2020-03-23	0.0004185987	Africa
Africa|hCoV-19/Morocco/refstage1/2020|EPI ISL 476559|B.1.5|Morocco|2020-02-27	Africa|hCoV-19/Nigeria/ED02-CV156/2020|EPI ISL 527874|B.40|Nigeria|2020-03-23	0.0003024603	Africa
Africa|hCoV-19/Nigeria/AB03-CV135/2020|EPI ISL 527872|B.1.5|Nigeria|2020-05-12	Africa|hCoV-19/Nigeria/ED02-CV156/2020|EPI ISL 527874|B.40|Nigeria|2020-03-23	0.0004416452	Africa
Africa|hCoV-19/Nigeria/ED01-CV155/2020|EPI ISL 527873|B.40|Nigeria|2020-02-21	Africa|hCoV-19/Nigeria/ED02-CV156/2020|EPI ISL 527874|B.40|Nigeria|2020-03-23	0.0001007986	Africa
Africa|hCoV-19/Algeria/G0638 2264/2020|EPI ISL 418241|B.1|Algeria|2020-03-02	Africa|hCoV-19/Nigeria/ED03-CV157/2020|EPI ISL 527875|B.40|Nigeria|2020-03-26	0.0006941354	Africa
Africa|hCoV-19/Algeria/G0640 2265/2020|EPI ISL 418242|B.1|Algeria|2020-03-08	Africa|hCoV-19/Nigeria/ED03-CV157/2020|EPI ISL 527875|B.40|Nigeria|2020-03-26	0.0005896512	Africa
Africa|hCoV-19/Algeria/G0860 2262/2020|EPI ISL 420037|B.1|Algeria|2020-03-02	Africa|hCoV-19/Nigeria/ED03-CV157/2020|EPI ISL 527875|B.40|Nigeria|2020-03-26	0.0005896511	Africa
Africa|hCoV-19/Benin/1022/2020|EPI ISL 476826|B.1|Benin|2020-03-25	Africa|hCoV-19/Nigeria/ED03-CV157/2020|EPI ISL 527875|B.40|Nigeria|2020-03-26	0.0005550062	Africa
Africa|hCoV-19/Benin/1092/2020|EPI ISL 476827|B.1|Benin|2020-03-27	Africa|hCoV-19/Nigeria/ED03-CV157/2020|EPI ISL 527875|B.40|Nigeria|2020-03-26	0.0005899087	Africa
Africa|hCoV-19/Benin/1408/2020|EPI ISL 476825|B.1.356|Benin|2020-04-04	Africa|hCoV-19/Nigeria/ED03-CV157/2020|EPI ISL 527875|B.40|Nigeria|2020-03-26	0.0005896921	Africa
Africa|hCoV-19/Benin/1409/2020|EPI ISL 476828|B.1|Benin|2020-04-06	Africa|hCoV-19/Nigeria/ED03-CV157/2020|EPI ISL 527875|B.40|Nigeria|2020-03-26	0.0005931951	Africa
Africa|hCoV-19/Benin/1950/2020|EPI ISL 476830|A|Benin|2020-04-15	Africa|hCoV-19/Nigeria/ED03-CV157/2020|EPI ISL 527875|B.40|Nigeria|2020-03-26	0.0005203851	Africa
Africa|hCoV-19/Benin/197/2020|EPI ISL 476822|B.1.178|Benin|2020-03-15	Africa|hCoV-19/Nigeria/ED03-CV157/2020|EPI ISL 527875|B.40|Nigeria|2020-03-26	0.0005550699	Africa
Africa|hCoV-19/Benin/2012/2020|EPI ISL 476831|A|Benin|2020-04-15	Africa|hCoV-19/Nigeria/ED03-CV157/2020|EPI ISL 527875|B.40|Nigeria|2020-03-26	0.0005550066	Africa
Africa|hCoV-19/Benin/260/2020|EPI ISL 476823|B.1.292|Benin|2020-03-17	Africa|hCoV-19/Nigeria/ED03-CV157/2020|EPI ISL 527875|B.40|Nigeria|2020-03-26	0.0006591085	Africa
Africa|hCoV-19/Benin/314/2020|EPI ISL 476834|B.1.5|Benin|2020-03-17	Africa|hCoV-19/Nigeria/ED03-CV157/2020|EPI ISL 527875|B.40|Nigeria|2020-03-26	0.0006271263	Africa
Africa|hCoV-19/Benin/461/2020|EPI ISL 476833|A|Benin|2020-03-17	Africa|hCoV-19/Nigeria/ED03-CV157/2020|EPI ISL 527875|B.40|Nigeria|2020-03-26	0.0005202839	Africa
Africa|hCoV-19/Benin/501/2020|EPI ISL 476824|B.1.356|Benin|2020-03-17	Africa|hCoV-19/Nigeria/ED03-CV157/2020|EPI ISL 527875|B.40|Nigeria|2020-03-26	0.0005896513	Africa
Africa|hCoV-19/Benin/843/2020|EPI ISL 476829|A|Benin|2020-03-19	Africa|hCoV-19/Nigeria/ED03-CV157/2020|EPI ISL 527875|B.40|Nigeria|2020-03-26	0.0004509570	Africa
Africa|hCoV-19/Botswana/BOT0455/2020|EPI ISL 560386|B.1|Botswana|2020-03-28	Africa|hCoV-19/Nigeria/ED03-CV157/2020|EPI ISL 527875|B.40|Nigeria|2020-03-26	0.0005202588	Africa
Africa|hCoV-19/Botswana/BOT2254/2020|EPI ISL 560390|B.1.1|Botswana|2020-04-08	Africa|hCoV-19/Nigeria/ED03-CV157/2020|EPI ISL 527875|B.40|Nigeria|2020-03-26	0.0005999804	Africa
Africa|hCoV-19/Botswana/BOT2283/2020|EPI ISL 560385|B.1|Botswana|2020-04-07	Africa|hCoV-19/Nigeria/ED03-CV157/2020|EPI ISL 527875|B.40|Nigeria|2020-03-26	0.0006478910	Africa
Africa|hCoV-19/Botswana/BOT2624/2020|EPI ISL 560387|B.1.1|Botswana|2020-04-05	Africa|hCoV-19/Nigeria/ED03-CV157/2020|EPI ISL 527875|B.40|Nigeria|2020-03-26	0.0006119214	Africa
Africa|hCoV-19/Botswana/BOT4161/2020|EPI ISL 560388|B.1.1.220|Botswana|2020-04-16	Africa|hCoV-19/Nigeria/ED03-CV157/2020|EPI ISL 527875|B.40|Nigeria|2020-03-26	0.0006777219	Africa
Africa|hCoV-19/DRC/04186/2020|EPI ISL 471411|A|Democratic Republic of the Congo|2020-04-25	Africa|hCoV-19/Nigeria/ED03-CV157/2020|EPI ISL 527875|B.40|Nigeria|2020-03-26	0.0005202846	Africa
Africa|hCoV-19/DRC/04188/2020|EPI ISL 471413|A|Democratic Republic of the Congo|2020-04-25	Africa|hCoV-19/Nigeria/ED03-CV157/2020|EPI ISL 527875|B.40|Nigeria|2020-03-26	0.0006072931	Africa
Africa|hCoV-19/DRC/10041/2020|EPI ISL 527543|B.1.1.275|Democratic Republic of the Congo|2020-05-22	Africa|hCoV-19/Nigeria/ED03-CV157/2020|EPI ISL 527875|B.40|Nigeria|2020-03-26	0.0006677725	Africa
Africa|hCoV-19/DRC/10057/2020|EPI ISL 527538|B.1.1.275|Democratic Republic of the Congo|2020-05-22	Africa|hCoV-19/Nigeria/ED03-CV157/2020|EPI ISL 527875|B.40|Nigeria|2020-03-26	0.0007991612	Africa
Africa|hCoV-19/DRC/10061/2020|EPI ISL 527521|B.1.1.275|Democratic Republic of the Congo|2020-05-22	Africa|hCoV-19/Nigeria/ED03-CV157/2020|EPI ISL 527875|B.40|Nigeria|2020-03-26	0.0006439443	Africa
Africa|hCoV-19/DRC/10070/2020|EPI ISL 527544|B.1.178|Democratic Republic of the Congo|2020-05-22	Africa|hCoV-19/Nigeria/ED03-CV157/2020|EPI ISL 527875|B.40|Nigeria|2020-03-26	0.0006315428	Africa
Africa|hCoV-19/DRC/10120/2020|EPI ISL 513624|B.1.1.275|Democratic Republic of the Congo|2020-05-22	Africa|hCoV-19/Nigeria/ED03-CV157/2020|EPI ISL 527875|B.40|Nigeria|2020-03-26	0.0007211295	Africa
Africa|hCoV-19/DRC/10127/2020|EPI ISL 513625|B.1.1.275|Democratic Republic of the Congo|2020-05-22	Africa|hCoV-19/Nigeria/ED03-CV157/2020|EPI ISL 527875|B.40|Nigeria|2020-03-26	0.0007113833	Africa
Africa|hCoV-19/DRC/10242/2020|EPI ISL 513626|B.1.84|Democratic Republic of the Congo|2020-05-22	Africa|hCoV-19/Nigeria/ED03-CV157/2020|EPI ISL 527875|B.40|Nigeria|2020-03-26	0.0005237114	Africa
Africa|hCoV-19/DRC/10251/2020|EPI ISL 513627|B.1.128|Democratic Republic of the Congo|2020-05-22	Africa|hCoV-19/Nigeria/ED03-CV157/2020|EPI ISL 527875|B.40|Nigeria|2020-03-26	0.0007341491	Africa
Africa|hCoV-19/DRC/10324/2020|EPI ISL 527545|B.1.214|Democratic Republic of the Congo|2020-05-22	Africa|hCoV-19/Nigeria/ED03-CV157/2020|EPI ISL 527875|B.40|Nigeria|2020-03-26	0.0006675458	Africa
Africa|hCoV-19/DRC/10346/2020|EPI ISL 527546|B.1.214|Democratic Republic of the Congo|2020-05-22	Africa|hCoV-19/Nigeria/ED03-CV157/2020|EPI ISL 527875|B.40|Nigeria|2020-03-26	0.0006747011	Africa
Africa|hCoV-19/DRC/10364/2020|EPI ISL 527498|B.1|Democratic Republic of the Congo|2020-05-22	Africa|hCoV-19/Nigeria/ED03-CV157/2020|EPI ISL 527875|B.40|Nigeria|2020-03-26	0.0005655565	Africa
Africa|hCoV-19/DRC/10371/2020|EPI ISL 527489|B.1.178|Democratic Republic of the Congo|2020-05-22	Africa|hCoV-19/Nigeria/ED03-CV157/2020|EPI ISL 527875|B.40|Nigeria|2020-03-26	0.0006678799	Africa
Africa|hCoV-19/DRC/10373/2020|EPI ISL 527495|B.1.159|Democratic Republic of the Congo|2020-05-22	Africa|hCoV-19/Nigeria/ED03-CV157/2020|EPI ISL 527875|B.40|Nigeria|2020-03-26	0.0006686867	Africa
Africa|hCoV-19/DRC/10374/2020|EPI ISL 527539|B.1.84|Democratic Republic of the Congo|2020-05-22	Africa|hCoV-19/Nigeria/ED03-CV157/2020|EPI ISL 527875|B.40|Nigeria|2020-03-26	0.0008657016	Africa
Africa|hCoV-19/DRC/10375/2020|EPI ISL 527499|B.1.84|Democratic Republic of the Congo|2020-05-22	Africa|hCoV-19/Nigeria/ED03-CV157/2020|EPI ISL 527875|B.40|Nigeria|2020-03-26	0.0007395711	Africa
Africa|hCoV-19/DRC/10399/2020|EPI ISL 527491|B.1.214|Democratic Republic of the Congo|2020-05-22	Africa|hCoV-19/Nigeria/ED03-CV157/2020|EPI ISL 527875|B.40|Nigeria|2020-03-26	0.0006679948	Africa
Africa|hCoV-19/DRC/10502/2020|EPI ISL 527547|B.1.5|Democratic Republic of the Congo|2020-05-20	Africa|hCoV-19/Nigeria/ED03-CV157/2020|EPI ISL 527875|B.40|Nigeria|2020-03-26	0.0004914389	Africa
Africa|hCoV-19/DRC/10506/2020|EPI ISL 527524|B.1.5|Democratic Republic of the Congo|2020-05-18	Africa|hCoV-19/Nigeria/ED03-CV157/2020|EPI ISL 527875|B.40|Nigeria|2020-03-26	0.0005030215	Africa
Africa|hCoV-19/DRC/10507/2020|EPI ISL 527492|B.1.5|Democratic Republic of the Congo|2020-05-18	Africa|hCoV-19/Nigeria/ED03-CV157/2020|EPI ISL 527875|B.40|Nigeria|2020-03-26	0.0005272814	Africa
Africa|hCoV-19/DRC/10508/2020|EPI ISL 527494|B.1.5|Democratic Republic of the Congo|2020-05-20	Africa|hCoV-19/Nigeria/ED03-CV157/2020|EPI ISL 527875|B.40|Nigeria|2020-03-26	0.0005249376	Africa
Africa|hCoV-19/DRC/10532/2020|EPI ISL 527532|B.1.5|Democratic Republic of the Congo|2020-05-20	Africa|hCoV-19/Nigeria/ED03-CV157/2020|EPI ISL 527875|B.40|Nigeria|2020-03-26	0.0005035279	Africa
Africa|hCoV-19/DRC/10533/2020|EPI ISL 527548|B.1.5|Democratic Republic of the Congo|2020-05-20	Africa|hCoV-19/Nigeria/ED03-CV157/2020|EPI ISL 527875|B.40|Nigeria|2020-03-26	0.0005267205	Africa
Africa|hCoV-19/DRC/10621/2020|EPI ISL 527526|B.1.214|Democratic Republic of the Congo|2020-05-23	Africa|hCoV-19/Nigeria/ED03-CV157/2020|EPI ISL 527875|B.40|Nigeria|2020-03-26	0.0006103117	Africa
Africa|hCoV-19/DRC/10640/2020|EPI ISL 527541|B.1|Democratic Republic of the Congo|2020-05-22	Africa|hCoV-19/Nigeria/ED03-CV157/2020|EPI ISL 527875|B.40|Nigeria|2020-03-26	0.0007992009	Africa
Africa|hCoV-19/DRC/10644/2020|EPI ISL 527549|B.1|Democratic Republic of the Congo|2020-05-22	Africa|hCoV-19/Nigeria/ED03-CV157/2020|EPI ISL 527875|B.40|Nigeria|2020-03-26	0.0008077140	Africa
Africa|hCoV-19/DRC/10728/2020|EPI ISL 513628|B.1.5|Democratic Republic of the Congo|2020-05-23	Africa|hCoV-19/Nigeria/ED03-CV157/2020|EPI ISL 527875|B.40|Nigeria|2020-03-26	0.0005418626	Africa
Africa|hCoV-19/DRC/10731/2020|EPI ISL 513629|B.1.1.1|Democratic Republic of the Congo|2020-05-23	Africa|hCoV-19/Nigeria/ED03-CV157/2020|EPI ISL 527875|B.40|Nigeria|2020-03-26	0.0008000953	Africa
Africa|hCoV-19/DRC/10733/2020|EPI ISL 513630|B.1|Democratic Republic of the Congo|2020-05-23	Africa|hCoV-19/Nigeria/ED03-CV157/2020|EPI ISL 527875|B.40|Nigeria|2020-03-26	0.0006615956	Africa
Africa|hCoV-19/DRC/108/2020|EPI ISL 417948|B.1.128|Democratic Republic of the Congo|2020-03-19	Africa|hCoV-19/Nigeria/ED03-CV157/2020|EPI ISL 527875|B.40|Nigeria|2020-03-26	0.0006244168	Africa
Africa|hCoV-19/DRC/10885/2020|EPI ISL 513631|B.1.84|Democratic Republic of the Congo|2020-05-23	Africa|hCoV-19/Nigeria/ED03-CV157/2020|EPI ISL 527875|B.40|Nigeria|2020-03-26	0.0005962691	Africa
Africa|hCoV-19/DRC/10902/2020|EPI ISL 527490|B.1.178|Democratic Republic of the Congo|2020-05-23	Africa|hCoV-19/Nigeria/ED03-CV157/2020|EPI ISL 527875|B.40|Nigeria|2020-03-26	0.0005267745	Africa
Africa|hCoV-19/DRC/10913/2020|EPI ISL 527507|B.1.84|Democratic Republic of the Congo|2020-05-24	Africa|hCoV-19/Nigeria/ED03-CV157/2020|EPI ISL 527875|B.40|Nigeria|2020-03-26	0.0007450497	Africa
Africa|hCoV-19/DRC/11005/2020|EPI ISL 527550|B.1.159|Democratic Republic of the Congo|2020-05-24	Africa|hCoV-19/Nigeria/ED03-CV157/2020|EPI ISL 527875|B.40|Nigeria|2020-03-26	0.0007727861	Africa
Africa|hCoV-19/DRC/11008/2020|EPI ISL 527503|B.1.159|Democratic Republic of the Congo|2020-05-24	Africa|hCoV-19/Nigeria/ED03-CV157/2020|EPI ISL 527875|B.40|Nigeria|2020-03-26	0.0007089755	Africa
Africa|hCoV-19/DRC/11022/2020|EPI ISL 527551|B.1.214|Democratic Republic of the Congo|2020-05-24	Africa|hCoV-19/Nigeria/ED03-CV157/2020|EPI ISL 527875|B.40|Nigeria|2020-03-26	0.0007379200	Africa
Africa|hCoV-19/DRC/11024/2020|EPI ISL 527552|B.1.149|Democratic Republic of the Congo|2020-05-24	Africa|hCoV-19/Nigeria/ED03-CV157/2020|EPI ISL 527875|B.40|Nigeria|2020-03-26	0.0007802140	Africa
Africa|hCoV-19/DRC/11026/2020|EPI ISL 527553|B.1.149|Democratic Republic of the Congo|2020-05-24	Africa|hCoV-19/Nigeria/ED03-CV157/2020|EPI ISL 527875|B.40|Nigeria|2020-03-26	0.0006321969	Africa
Africa|hCoV-19/DRC/11031/2020|EPI ISL 527554|B.1.214|Democratic Republic of the Congo|2020-05-24	Africa|hCoV-19/Nigeria/ED03-CV157/2020|EPI ISL 527875|B.40|Nigeria|2020-03-26	0.0006678434	Africa
Africa|hCoV-19/DRC/11041/2020|EPI ISL 527555|B.1|Democratic Republic of the Congo|2020-05-24	Africa|hCoV-19/Nigeria/ED03-CV157/2020|EPI ISL 527875|B.40|Nigeria|2020-03-26	0.0006324804	Africa
Africa|hCoV-19/DRC/11057/2020|EPI ISL 527528|B.1.5|Democratic Republic of the Congo|2020-05-24	Africa|hCoV-19/Nigeria/ED03-CV157/2020|EPI ISL 527875|B.40|Nigeria|2020-03-26	0.0005746990	Africa
Africa|hCoV-19/DRC/11078/2020|EPI ISL 527514|B.1|Democratic Republic of the Congo|2020-05-24	Africa|hCoV-19/Nigeria/ED03-CV157/2020|EPI ISL 527875|B.40|Nigeria|2020-03-26	0.0006757117	Africa
Africa|hCoV-19/DRC/11079/2020|EPI ISL 527500|B.1.214|Democratic Republic of the Congo|2020-05-24	Africa|hCoV-19/Nigeria/ED03-CV157/2020|EPI ISL 527875|B.40|Nigeria|2020-03-26	0.0005998111	Africa
Africa|hCoV-19/DRC/11093/2020|EPI ISL 527527|B.1.5|Democratic Republic of the Congo|2020-05-24	Africa|hCoV-19/Nigeria/ED03-CV157/2020|EPI ISL 527875|B.40|Nigeria|2020-03-26	0.0005763603	Africa
Africa|hCoV-19/DRC/11096/2020|EPI ISL 527522|B.1|Democratic Republic of the Congo|2020-05-24	Africa|hCoV-19/Nigeria/ED03-CV157/2020|EPI ISL 527875|B.40|Nigeria|2020-03-26	0.0006441413	Africa
Africa|hCoV-19/DRC/11114/2020|EPI ISL 527534|B.1.214|Democratic Republic of the Congo|2020-05-25	Africa|hCoV-19/Nigeria/ED03-CV157/2020|EPI ISL 527875|B.40|Nigeria|2020-03-26	0.0007199877	Africa
Africa|hCoV-19/DRC/11123/2020|EPI ISL 527496|B.1.84|Democratic Republic of the Congo|2020-05-24	Africa|hCoV-19/Nigeria/ED03-CV157/2020|EPI ISL 527875|B.40|Nigeria|2020-03-26	0.0006335884	Africa
Africa|hCoV-19/DRC/11134/2020|EPI ISL 527518|B.1.5|Democratic Republic of the Congo|2020-05-24	Africa|hCoV-19/Nigeria/ED03-CV157/2020|EPI ISL 527875|B.40|Nigeria|2020-03-26	0.0004638259	Africa
Africa|hCoV-19/DRC/11143/2020|EPI ISL 527556|B.1|Democratic Republic of the Congo|2020-05-24	Africa|hCoV-19/Nigeria/ED03-CV157/2020|EPI ISL 527875|B.40|Nigeria|2020-03-26	0.0007727207	Africa
Africa|hCoV-19/DRC/11145/2020|EPI ISL 527501|B.1.214|Democratic Republic of the Congo|2020-05-24	Africa|hCoV-19/Nigeria/ED03-CV157/2020|EPI ISL 527875|B.40|Nigeria|2020-03-26	0.0007418061	Africa
Africa|hCoV-19/DRC/11148/2020|EPI ISL 527525|B.1.178|Democratic Republic of the Congo|2020-05-24	Africa|hCoV-19/Nigeria/ED03-CV157/2020|EPI ISL 527875|B.40|Nigeria|2020-03-26	0.0007224294	Africa
Africa|hCoV-19/DRC/11157/2020|EPI ISL 527530|B.1|Democratic Republic of the Congo|2020-05-25	Africa|hCoV-19/Nigeria/ED03-CV157/2020|EPI ISL 527875|B.40|Nigeria|2020-03-26	0.0006446255	Africa
Africa|hCoV-19/DRC/11187/2020|EPI ISL 527523|B.1.1.275|Democratic Republic of the Congo|2020-05-23	Africa|hCoV-19/Nigeria/ED03-CV157/2020|EPI ISL 527875|B.40|Nigeria|2020-03-26	0.0007534180	Africa
Africa|hCoV-19/DRC/11191/2020|EPI ISL 527506|B.1.1.275|Democratic Republic of the Congo|2020-05-23	Africa|hCoV-19/Nigeria/ED03-CV157/2020|EPI ISL 527875|B.40|Nigeria|2020-03-26	0.0006372420	Africa
Africa|hCoV-19/DRC/11252/2020|EPI ISL 527557|B.1.1.275|Democratic Republic of the Congo|2020-05-21	Africa|hCoV-19/Nigeria/ED03-CV157/2020|EPI ISL 527875|B.40|Nigeria|2020-03-26	0.0008077063	Africa
Africa|hCoV-19/DRC/11260/2020|EPI ISL 527558|B.1.1.275|Democratic Republic of the Congo|2020-05-23	Africa|hCoV-19/Nigeria/ED03-CV157/2020|EPI ISL 527875|B.40|Nigeria|2020-03-26	0.0006674614	Africa
Africa|hCoV-19/DRC/1131/2020|EPI ISL 429255|B.1.5|Democratic Republic of the Congo|2020-04-05	Africa|hCoV-19/Nigeria/ED03-CV157/2020|EPI ISL 527875|B.40|Nigeria|2020-03-26	0.0005245701	Africa
Africa|hCoV-19/DRC/11310/2020|EPI ISL 527529|B.1.149|Democratic Republic of the Congo|2020-05-25	Africa|hCoV-19/Nigeria/ED03-CV157/2020|EPI ISL 527875|B.40|Nigeria|2020-03-26	0.0006479815	Africa
Africa|hCoV-19/DRC/11318/2020|EPI ISL 527559|B.1.149|Democratic Republic of the Congo|2020-05-25	Africa|hCoV-19/Nigeria/ED03-CV157/2020|EPI ISL 527875|B.40|Nigeria|2020-03-26	0.0006295815	Africa
Africa|hCoV-19/DRC/11326/2020|EPI ISL 527508|B.1|Democratic Republic of the Congo|2020-05-25	Africa|hCoV-19/Nigeria/ED03-CV157/2020|EPI ISL 527875|B.40|Nigeria|2020-03-26	0.0005676788	Africa
Africa|hCoV-19/DRC/11334/2020|EPI ISL 527504|B.1.178|Democratic Republic of the Congo|2020-05-25	Africa|hCoV-19/Nigeria/ED03-CV157/2020|EPI ISL 527875|B.40|Nigeria|2020-03-26	0.0005668463	Africa
Africa|hCoV-19/DRC/11337/2020|EPI ISL 527510|B.1.84|Democratic Republic of the Congo|2020-05-25	Africa|hCoV-19/Nigeria/ED03-CV157/2020|EPI ISL 527875|B.40|Nigeria|2020-03-26	0.0007107501	Africa
Africa|hCoV-19/DRC/11341/2020|EPI ISL 527509|B.1.1.275|Democratic Republic of the Congo|2020-05-25	Africa|hCoV-19/Nigeria/ED03-CV157/2020|EPI ISL 527875|B.40|Nigeria|2020-03-26	0.0007457208	Africa
Africa|hCoV-19/DRC/11348/2020|EPI ISL 527560|B.1.149|Democratic Republic of the Congo|2020-05-25	Africa|hCoV-19/Nigeria/ED03-CV157/2020|EPI ISL 527875|B.40|Nigeria|2020-03-26	0.0006295384	Africa
Africa|hCoV-19/DRC/11369/2020|EPI ISL 527537|B.1.214|Democratic Republic of the Congo|2020-05-25	Africa|hCoV-19/Nigeria/ED03-CV157/2020|EPI ISL 527875|B.40|Nigeria|2020-03-26	0.0006865735	Africa
Africa|hCoV-19/DRC/11376/2020|EPI ISL 527513|B.1.214|Democratic Republic of the Congo|2020-05-25	Africa|hCoV-19/Nigeria/ED03-CV157/2020|EPI ISL 527875|B.40|Nigeria|2020-03-26	0.0007114075	Africa
Africa|hCoV-19/DRC/11411/2020|EPI ISL 527561|B.1.5|Democratic Republic of the Congo|2020-05-25	Africa|hCoV-19/Nigeria/ED03-CV157/2020|EPI ISL 527875|B.40|Nigeria|2020-03-26	0.0005968476	Africa
Africa|hCoV-19/DRC/11450/2020|EPI ISL 527516|B.1.5|Democratic Republic of the Congo|2020-05-25	Africa|hCoV-19/Nigeria/ED03-CV157/2020|EPI ISL 527875|B.40|Nigeria|2020-03-26	0.0004691620	Africa
Africa|hCoV-19/DRC/11458/2020|EPI ISL 527497|B.1.5|Democratic Republic of the Congo|2020-05-25	Africa|hCoV-19/Nigeria/ED03-CV157/2020|EPI ISL 527875|B.40|Nigeria|2020-03-26	0.0006029393	Africa
Africa|hCoV-19/DRC/11460/2020|EPI ISL 527562|B.1.214|Democratic Republic of the Congo|2020-05-25	Africa|hCoV-19/Nigeria/ED03-CV157/2020|EPI ISL 527875|B.40|Nigeria|2020-03-26	0.0008168501	Africa
Africa|hCoV-19/DRC/11472/2020|EPI ISL 527502|B.1.214|Democratic Republic of the Congo|2020-05-25	Africa|hCoV-19/Nigeria/ED03-CV157/2020|EPI ISL 527875|B.40|Nigeria|2020-03-26	0.0007064063	Africa
Africa|hCoV-19/DRC/11477/2020|EPI ISL 527563|B.1.84|Democratic Republic of the Congo|2020-05-25	Africa|hCoV-19/Nigeria/ED03-CV157/2020|EPI ISL 527875|B.40|Nigeria|2020-03-26	0.0005611702	Africa
Africa|hCoV-19/DRC/11486/2020|EPI ISL 527564|B.1.214|Democratic Republic of the Congo|2020-05-25	Africa|hCoV-19/Nigeria/ED03-CV157/2020|EPI ISL 527875|B.40|Nigeria|2020-03-26	0.0007377256	Africa
Africa|hCoV-19/DRC/11487/2020|EPI ISL 527505|B.1|Democratic Republic of the Congo|2020-05-25	Africa|hCoV-19/Nigeria/ED03-CV157/2020|EPI ISL 527875|B.40|Nigeria|2020-03-26	0.0006745882	Africa
Africa|hCoV-19/DRC/11507/2020|EPI ISL 527512|B.1|Democratic Republic of the Congo|2020-05-25	Africa|hCoV-19/Nigeria/ED03-CV157/2020|EPI ISL 527875|B.40|Nigeria|2020-03-26	0.0007098049	Africa
Africa|hCoV-19/DRC/1151/2020|EPI ISL 447596|B.38|Democratic Republic of the Congo|2020-04-05	Africa|hCoV-19/Nigeria/ED03-CV157/2020|EPI ISL 527875|B.40|Nigeria|2020-03-26	0.0003848647	Africa
Africa|hCoV-19/DRC/11511/2020|EPI ISL 527511|B.1.214|Democratic Republic of the Congo|2020-05-25	Africa|hCoV-19/Nigeria/ED03-CV157/2020|EPI ISL 527875|B.40|Nigeria|2020-03-26	0.0007464443	Africa
Africa|hCoV-19/DRC/11572/2020|EPI ISL 527565|B.1.214|Democratic Republic of the Congo|2020-05-25	Africa|hCoV-19/Nigeria/ED03-CV157/2020|EPI ISL 527875|B.40|Nigeria|2020-03-26	0.0006315194	Africa
Africa|hCoV-19/DRC/11576/2020|EPI ISL 527517|B.1|Democratic Republic of the Congo|2020-05-25	Africa|hCoV-19/Nigeria/ED03-CV157/2020|EPI ISL 527875|B.40|Nigeria|2020-03-26	0.0005719382	Africa
Africa|hCoV-19/DRC/11583/2020|EPI ISL 527542|B.1|Democratic Republic of the Congo|2020-05-25	Africa|hCoV-19/Nigeria/ED03-CV157/2020|EPI ISL 527875|B.40|Nigeria|2020-03-26	0.0006919821	Africa
Africa|hCoV-19/DRC/11616/2020|EPI ISL 527519|B.1|Democratic Republic of the Congo|2020-05-25	Africa|hCoV-19/Nigeria/ED03-CV157/2020|EPI ISL 527875|B.40|Nigeria|2020-03-26	0.0006423720	Africa
Africa|hCoV-19/DRC/11623/2020|EPI ISL 527566|B.1.5|Democratic Republic of the Congo|2020-05-25	Africa|hCoV-19/Nigeria/ED03-CV157/2020|EPI ISL 527875|B.40|Nigeria|2020-03-26	0.0005621259	Africa
Africa|hCoV-19/DRC/11624/2020|EPI ISL 527567|B.1.149|Democratic Republic of the Congo|2020-05-25	Africa|hCoV-19/Nigeria/ED03-CV157/2020|EPI ISL 527875|B.40|Nigeria|2020-03-26	0.0006321628	Africa
Africa|hCoV-19/DRC/11631/2020|EPI ISL 527568|B.1.149|Democratic Republic of the Congo|2020-05-25	Africa|hCoV-19/Nigeria/ED03-CV157/2020|EPI ISL 527875|B.40|Nigeria|2020-03-26	0.0006328296	Africa
Africa|hCoV-19/DRC/11632/2020|EPI ISL 527493|B.1|Democratic Republic of the Congo|2020-05-25	Africa|hCoV-19/Nigeria/ED03-CV157/2020|EPI ISL 527875|B.40|Nigeria|2020-03-26	0.0005981223	Africa
Africa|hCoV-19/DRC/11635/2020|EPI ISL 527540|B.1.214|Democratic Republic of the Congo|2020-05-25	Africa|hCoV-19/Nigeria/ED03-CV157/2020|EPI ISL 527875|B.40|Nigeria|2020-03-26	0.0006880774	Africa
Africa|hCoV-19/DRC/11640/2020|EPI ISL 527535|B.1.178|Democratic Republic of the Congo|2020-05-25	Africa|hCoV-19/Nigeria/ED03-CV157/2020|EPI ISL 527875|B.40|Nigeria|2020-03-26	0.0006819510	Africa
Africa|hCoV-19/DRC/11643/2020|EPI ISL 527520|B.1.5|Democratic Republic of the Congo|2020-05-25	Africa|hCoV-19/Nigeria/ED03-CV157/2020|EPI ISL 527875|B.40|Nigeria|2020-03-26	0.0006439285	Africa
Africa|hCoV-19/DRC/11648/2020|EPI ISL 527569|B.1.6|Democratic Republic of the Congo|2020-05-25	Africa|hCoV-19/Nigeria/ED03-CV157/2020|EPI ISL 527875|B.40|Nigeria|2020-03-26	0.0006646828	Africa
Africa|hCoV-19/DRC/11652/2020|EPI ISL 527570|B.1.149|Democratic Republic of the Congo|2020-05-25	Africa|hCoV-19/Nigeria/ED03-CV157/2020|EPI ISL 527875|B.40|Nigeria|2020-03-26	0.0006319834	Africa
Africa|hCoV-19/DRC/11653/2020|EPI ISL 527533|B.1.84|Democratic Republic of the Congo|2020-05-25	Africa|hCoV-19/Nigeria/ED03-CV157/2020|EPI ISL 527875|B.40|Nigeria|2020-03-26	0.0006117070	Africa
Africa|hCoV-19/DRC/11676/2020|EPI ISL 527531|B.1|Democratic Republic of the Congo|2020-05-26	Africa|hCoV-19/Nigeria/ED03-CV157/2020|EPI ISL 527875|B.40|Nigeria|2020-03-26	0.0007594343	Africa
Africa|hCoV-19/DRC/11677/2020|EPI ISL 527515|B.1.214|Democratic Republic of the Congo|2020-05-26	Africa|hCoV-19/Nigeria/ED03-CV157/2020|EPI ISL 527875|B.40|Nigeria|2020-03-26	0.0007499098	Africa
Africa|hCoV-19/DRC/11732/2020|EPI ISL 527536|B.1.214|Democratic Republic of the Congo|2020-05-26	Africa|hCoV-19/Nigeria/ED03-CV157/2020|EPI ISL 527875|B.40|Nigeria|2020-03-26	0.0006118758	Africa
Africa|hCoV-19/DRC/11733/2020|EPI ISL 527571|B.1.149|Democratic Republic of the Congo|2020-05-26	Africa|hCoV-19/Nigeria/ED03-CV157/2020|EPI ISL 527875|B.40|Nigeria|2020-03-26	0.0006295466	Africa
Africa|hCoV-19/DRC/11806/2020|EPI ISL 527572|B.1.214|Democratic Republic of the Congo|2020-05-26	Africa|hCoV-19/Nigeria/ED03-CV157/2020|EPI ISL 527875|B.40|Nigeria|2020-03-26	0.0007373628	Africa
Africa|hCoV-19/DRC/1234/2020|EPI ISL 429258|B.1.5|Democratic Republic of the Congo|2020-04-06	Africa|hCoV-19/Nigeria/ED03-CV157/2020|EPI ISL 527875|B.40|Nigeria|2020-03-26	0.0004776095	Africa
Africa|hCoV-19/DRC/1249/2020|EPI ISL 429259|B.1.5|Democratic Republic of the Congo|2020-04-06	Africa|hCoV-19/Nigeria/ED03-CV157/2020|EPI ISL 527875|B.40|Nigeria|2020-03-26	0.0004566105	Africa
Africa|hCoV-19/DRC/1319/2020|EPI ISL 431011|B.1.128|Democratic Republic of the Congo|2020-04-07	Africa|hCoV-19/Nigeria/ED03-CV157/2020|EPI ISL 527875|B.40|Nigeria|2020-03-26	0.0006314158	Africa
Africa|hCoV-19/DRC/1324/2020|EPI ISL 435033|B.1.128|Democratic Republic of the Congo|2020-04-07	Africa|hCoV-19/Nigeria/ED03-CV157/2020|EPI ISL 527875|B.40|Nigeria|2020-03-26	0.0006263422	Africa
Africa|hCoV-19/DRC/1326/2020|EPI ISL 435116|B.1|Democratic Republic of the Congo|2020-04-07	Africa|hCoV-19/Nigeria/ED03-CV157/2020|EPI ISL 527875|B.40|Nigeria|2020-03-26	0.0006064758	Africa
Africa|hCoV-19/DRC/1375/2020|EPI ISL 435117|B.1.1.1|Democratic Republic of the Congo|2020-04-07	Africa|hCoV-19/Nigeria/ED03-CV157/2020|EPI ISL 527875|B.40|Nigeria|2020-03-26	0.0007835965	Africa
Africa|hCoV-19/DRC/1376/2020|EPI ISL 431012|B.1.1.1|Democratic Republic of the Congo|2020-04-07	Africa|hCoV-19/Nigeria/ED03-CV157/2020|EPI ISL 527875|B.40|Nigeria|2020-03-26	0.0007413711	Africa
Africa|hCoV-19/DRC/1377/2020|EPI ISL 434678|B.1.1.1|Democratic Republic of the Congo|2020-04-07	Africa|hCoV-19/Nigeria/ED03-CV157/2020|EPI ISL 527875|B.40|Nigeria|2020-03-26	0.0006995761	Africa
Africa|hCoV-19/DRC/1378/2020|EPI ISL 435118|B.1.1.1|Democratic Republic of the Congo|2020-04-07	Africa|hCoV-19/Nigeria/ED03-CV157/2020|EPI ISL 527875|B.40|Nigeria|2020-03-26	0.0007379956	Africa
Africa|hCoV-19/DRC/1382/2020|EPI ISL 435113|B.1.1.1|Democratic Republic of the Congo|2020-04-07	Africa|hCoV-19/Nigeria/ED03-CV157/2020|EPI ISL 527875|B.40|Nigeria|2020-03-26	0.0007536615	Africa
Africa|hCoV-19/DRC/1397/2020|EPI ISL 434679|B.1.1.1|Democratic Republic of the Congo|2020-04-07	Africa|hCoV-19/Nigeria/ED03-CV157/2020|EPI ISL 527875|B.40|Nigeria|2020-03-26	0.0007397788	Africa
Africa|hCoV-19/DRC/1398/2020|EPI ISL 435114|B.1.1.1|Democratic Republic of the Congo|2020-04-07	Africa|hCoV-19/Nigeria/ED03-CV157/2020|EPI ISL 527875|B.40|Nigeria|2020-03-26	0.0006959985	Africa
Africa|hCoV-19/DRC/1422/2020|EPI ISL 434680|B.1.149|Democratic Republic of the Congo|2020-04-08	Africa|hCoV-19/Nigeria/ED03-CV157/2020|EPI ISL 527875|B.40|Nigeria|2020-03-26	0.0006403520	Africa
Africa|hCoV-19/DRC/1423/2020|EPI ISL 434710|B.1.149|Democratic Republic of the Congo|2020-04-08	Africa|hCoV-19/Nigeria/ED03-CV157/2020|EPI ISL 527875|B.40|Nigeria|2020-03-26	0.0005910100	Africa
Africa|hCoV-19/DRC/1486/2020|EPI ISL 434711|B.1|Democratic Republic of the Congo|2020-04-08	Africa|hCoV-19/Nigeria/ED03-CV157/2020|EPI ISL 527875|B.40|Nigeria|2020-03-26	0.0005769429	Africa
Africa|hCoV-19/DRC/1516/2020|EPI ISL 435032|B.1.5|Democratic Republic of the Congo|2020-04-09	Africa|hCoV-19/Nigeria/ED03-CV157/2020|EPI ISL 527875|B.40|Nigeria|2020-03-26	0.0005202591	Africa
Africa|hCoV-19/DRC/1565/2020|EPI ISL 434681|B.1|Democratic Republic of the Congo|2020-04-09	Africa|hCoV-19/Nigeria/ED03-CV157/2020|EPI ISL 527875|B.40|Nigeria|2020-03-26	0.0005654311	Africa
Africa|hCoV-19/DRC/158/2020|EPI ISL 417950|B.40|Democratic Republic of the Congo|2020-03-20	Africa|hCoV-19/Nigeria/ED03-CV157/2020|EPI ISL 527875|B.40|Nigeria|2020-03-26	0.0002427244	Africa
Africa|hCoV-19/DRC/1715/2020|EPI ISL 435156|B.1.84|Democratic Republic of the Congo|2020-04-10	Africa|hCoV-19/Nigeria/ED03-CV157/2020|EPI ISL 527875|B.40|Nigeria|2020-03-26	0.0005948734	Africa
Africa|hCoV-19/DRC/1767/2020|EPI ISL 435157|B.1.5|Democratic Republic of the Congo|2020-04-10	Africa|hCoV-19/Nigeria/ED03-CV157/2020|EPI ISL 527875|B.40|Nigeria|2020-03-26	0.0005422720	Africa
Africa|hCoV-19/DRC/1779/2020|EPI ISL 435158|C.14|Democratic Republic of the Congo|2020-04-10	Africa|hCoV-19/Nigeria/ED03-CV157/2020|EPI ISL 527875|B.40|Nigeria|2020-03-26	0.0008255982	Africa
Africa|hCoV-19/DRC/191/2020|EPI ISL 417955|B.1.128|Democratic Republic of the Congo|2020-03-21	Africa|hCoV-19/Nigeria/ED03-CV157/2020|EPI ISL 527875|B.40|Nigeria|2020-03-26	0.0006248079	Africa
Africa|hCoV-19/DRC/1952/2020|EPI ISL 435159|B.1.5|Democratic Republic of the Congo|2020-04-11	Africa|hCoV-19/Nigeria/ED03-CV157/2020|EPI ISL 527875|B.40|Nigeria|2020-03-26	0.0005361744	Africa
Africa|hCoV-19/DRC/1982/2020|EPI ISL 435160|B.1|Democratic Republic of the Congo|2020-04-12	Africa|hCoV-19/Nigeria/ED03-CV157/2020|EPI ISL 527875|B.40|Nigeria|2020-03-26	0.0004980056	Africa
Africa|hCoV-19/DRC/2047/2020|EPI ISL 435161|B.1.1.1|Democratic Republic of the Congo|2020-04-12	Africa|hCoV-19/Nigeria/ED03-CV157/2020|EPI ISL 527875|B.40|Nigeria|2020-03-26	0.0007073691	Africa
Africa|hCoV-19/DRC/2063/2020|EPI ISL 435162|B.1|Democratic Republic of the Congo|2020-04-12	Africa|hCoV-19/Nigeria/ED03-CV157/2020|EPI ISL 527875|B.40|Nigeria|2020-03-26	0.0005338608	Africa
Africa|hCoV-19/DRC/2120/2020|EPI ISL 435163|B.1.149|Democratic Republic of the Congo|2020-04-12	Africa|hCoV-19/Nigeria/ED03-CV157/2020|EPI ISL 527875|B.40|Nigeria|2020-03-26	0.0005945649	Africa
Africa|hCoV-19/DRC/2121/2020|EPI ISL 435164|B.1.149|Democratic Republic of the Congo|2020-04-12	Africa|hCoV-19/Nigeria/ED03-CV157/2020|EPI ISL 527875|B.40|Nigeria|2020-03-26	0.0006046288	Africa
Africa|hCoV-19/DRC/2122/2020|EPI ISL 435165|B.1.149|Democratic Republic of the Congo|2020-04-13	Africa|hCoV-19/Nigeria/ED03-CV157/2020|EPI ISL 527875|B.40|Nigeria|2020-03-26	0.0006868540	Africa
Africa|hCoV-19/DRC/2125/2020|EPI ISL 435166|B.1.149|Democratic Republic of the Congo|2020-04-13	Africa|hCoV-19/Nigeria/ED03-CV157/2020|EPI ISL 527875|B.40|Nigeria|2020-03-26	0.0006058768	Africa
Africa|hCoV-19/DRC/2128/2020|EPI ISL 435167|B.1|Democratic Republic of the Congo|2020-04-13	Africa|hCoV-19/Nigeria/ED03-CV157/2020|EPI ISL 527875|B.40|Nigeria|2020-03-26	0.0005452681	Africa
Africa|hCoV-19/DRC/2133/2020|EPI ISL 435168|B.1.128|Democratic Republic of the Congo|2020-04-13	Africa|hCoV-19/Nigeria/ED03-CV157/2020|EPI ISL 527875|B.40|Nigeria|2020-03-26	0.0006498934	Africa
Africa|hCoV-19/DRC/214/2020|EPI ISL 420030|B.1.6|Democratic Republic of the Congo|2020-03-21	Africa|hCoV-19/Nigeria/ED03-CV157/2020|EPI ISL 527875|B.40|Nigeria|2020-03-26	0.0005214460	Africa
Africa|hCoV-19/DRC/215/2020|EPI ISL 420031|B.1.1.1|Democratic Republic of the Congo|2020-03-21	Africa|hCoV-19/Nigeria/ED03-CV157/2020|EPI ISL 527875|B.40|Nigeria|2020-03-26	0.0007419582	Africa
Africa|hCoV-19/DRC/2169/2020|EPI ISL 436194|B.1.5|Democratic Republic of the Congo|2020-04-13	Africa|hCoV-19/Nigeria/ED03-CV157/2020|EPI ISL 527875|B.40|Nigeria|2020-03-26	0.0004693675	Africa
Africa|hCoV-19/DRC/2299/2020|EPI ISL 436412|B.1.5|Democratic Republic of the Congo|2020-04-14	Africa|hCoV-19/Nigeria/ED03-CV157/2020|EPI ISL 527875|B.40|Nigeria|2020-03-26	0.0005245584	Africa
Africa|hCoV-19/DRC/236/2020|EPI ISL 420032|B.1.128|Democratic Republic of the Congo|2020-03-22	Africa|hCoV-19/Nigeria/ED03-CV157/2020|EPI ISL 527875|B.40|Nigeria|2020-03-26	0.0006252266	Africa
Africa|hCoV-19/DRC/2363/2020|EPI ISL 437194|B.1.84|Democratic Republic of the Congo|2020-04-14	Africa|hCoV-19/Nigeria/ED03-CV157/2020|EPI ISL 527875|B.40|Nigeria|2020-03-26	0.0005595423	Africa
Africa|hCoV-19/DRC/2384/2020|EPI ISL 437196|B.1.149|Democratic Republic of the Congo|2020-04-14	Africa|hCoV-19/Nigeria/ED03-CV157/2020|EPI ISL 527875|B.40|Nigeria|2020-03-26	0.0006056194	Africa
Africa|hCoV-19/DRC/241/2020|EPI ISL 420033|B.1.1.75|Democratic Republic of the Congo|2020-03-22	Africa|hCoV-19/Nigeria/ED03-CV157/2020|EPI ISL 527875|B.40|Nigeria|2020-03-26	0.0006600734	Africa
Africa|hCoV-19/DRC/243/2020|EPI ISL 420034|B.1|Democratic Republic of the Congo|2020-03-22	Africa|hCoV-19/Nigeria/ED03-CV157/2020|EPI ISL 527875|B.40|Nigeria|2020-03-26	0.0005682403	Africa
Africa|hCoV-19/DRC/248/2020|EPI ISL 420035|B.1.5|Democratic Republic of the Congo|2020-03-22	Africa|hCoV-19/Nigeria/ED03-CV157/2020|EPI ISL 527875|B.40|Nigeria|2020-03-26	0.0004862332	Africa
Africa|hCoV-19/DRC/2496/2020|EPI ISL 437337|B.1.149|Democratic Republic of the Congo|2020-04-15	Africa|hCoV-19/Nigeria/ED03-CV157/2020|EPI ISL 527875|B.40|Nigeria|2020-03-26	0.0006243775	Africa
Africa|hCoV-19/DRC/2529/2020|EPI ISL 437338|B.1.178|Democratic Republic of the Congo|2020-04-15	Africa|hCoV-19/Nigeria/ED03-CV157/2020|EPI ISL 527875|B.40|Nigeria|2020-03-26	0.0005202354	Africa
Africa|hCoV-19/DRC/253/2020|EPI ISL 420838|B.1.5|Democratic Republic of the Congo|2020-03-22	Africa|hCoV-19/Nigeria/ED03-CV157/2020|EPI ISL 527875|B.40|Nigeria|2020-03-26	0.0004880652	Africa
Africa|hCoV-19/DRC/2536/2020|EPI ISL 437339|B.1|Democratic Republic of the Congo|2020-04-15	Africa|hCoV-19/Nigeria/ED03-CV157/2020|EPI ISL 527875|B.40|Nigeria|2020-03-26	0.0005202359	Africa
Africa|hCoV-19/DRC/254/2020|EPI ISL 420839|B.1|Democratic Republic of the Congo|2020-03-22	Africa|hCoV-19/Nigeria/ED03-CV157/2020|EPI ISL 527875|B.40|Nigeria|2020-03-26	0.0005621536	Africa
Africa|hCoV-19/DRC/2563/2020|EPI ISL 437340|B.1.9|Democratic Republic of the Congo|2020-04-15	Africa|hCoV-19/Nigeria/ED03-CV157/2020|EPI ISL 527875|B.40|Nigeria|2020-03-26	0.0007978979	Africa
Africa|hCoV-19/DRC/2580/2020|EPI ISL 437341|B.1.5|Democratic Republic of the Congo|2020-04-15	Africa|hCoV-19/Nigeria/ED03-CV157/2020|EPI ISL 527875|B.40|Nigeria|2020-03-26	0.0005229559	Africa
Africa|hCoV-19/DRC/2644/2020|EPI ISL 437342|B.1.84|Democratic Republic of the Congo|2020-04-15	Africa|hCoV-19/Nigeria/ED03-CV157/2020|EPI ISL 527875|B.40|Nigeria|2020-03-26	0.0006328506	Africa
Africa|hCoV-19/DRC/2670/2020|EPI ISL 437343|B.1.9|Democratic Republic of the Congo|2020-04-15	Africa|hCoV-19/Nigeria/ED03-CV157/2020|EPI ISL 527875|B.40|Nigeria|2020-03-26	0.0008326621	Africa
Africa|hCoV-19/DRC/2727/2020|EPI ISL 437344|B.1|Democratic Republic of the Congo|2020-04-16	Africa|hCoV-19/Nigeria/ED03-CV157/2020|EPI ISL 527875|B.40|Nigeria|2020-03-26	0.0005299577	Africa
Africa|hCoV-19/DRC/2728/2020|EPI ISL 437345|B.1.84|Democratic Republic of the Congo|2020-04-16	Africa|hCoV-19/Nigeria/ED03-CV157/2020|EPI ISL 527875|B.40|Nigeria|2020-03-26	0.0006041016	Africa
Africa|hCoV-19/DRC/2813/2020|EPI ISL 437346|C.14|Democratic Republic of the Congo|2020-04-16	Africa|hCoV-19/Nigeria/ED03-CV157/2020|EPI ISL 527875|B.40|Nigeria|2020-03-26	0.0008331968	Africa
Africa|hCoV-19/DRC/2819/2020|EPI ISL 437347|B.1|Democratic Republic of the Congo|2020-04-16	Africa|hCoV-19/Nigeria/ED03-CV157/2020|EPI ISL 527875|B.40|Nigeria|2020-03-26	0.0005669958	Africa
Africa|hCoV-19/DRC/2827/2020|EPI ISL 437348|B.1|Democratic Republic of the Congo|2020-04-16	Africa|hCoV-19/Nigeria/ED03-CV157/2020|EPI ISL 527875|B.40|Nigeria|2020-03-26	0.0005202357	Africa
Africa|hCoV-19/DRC/2855/2020|EPI ISL 437350|B.1|Democratic Republic of the Congo|2020-04-16	Africa|hCoV-19/Nigeria/ED03-CV157/2020|EPI ISL 527875|B.40|Nigeria|2020-03-26	0.0005549792	Africa
Africa|hCoV-19/DRC/2864/2020|EPI ISL 437351|B.1|Democratic Republic of the Congo|2020-04-16	Africa|hCoV-19/Nigeria/ED03-CV157/2020|EPI ISL 527875|B.40|Nigeria|2020-03-26	0.0005558993	Africa
Africa|hCoV-19/DRC/2904/2020|EPI ISL 437352|B.1|Democratic Republic of the Congo|2020-04-17	Africa|hCoV-19/Nigeria/ED03-CV157/2020|EPI ISL 527875|B.40|Nigeria|2020-03-26	0.0004855433	Africa
Africa|hCoV-19/DRC/2938/2020|EPI ISL 437353|B.1.275|Democratic Republic of the Congo|2020-04-17	Africa|hCoV-19/Nigeria/ED03-CV157/2020|EPI ISL 527875|B.40|Nigeria|2020-03-26	0.0007178321	Africa
Africa|hCoV-19/DRC/2939/2020|EPI ISL 437354|B.1|Democratic Republic of the Congo|2020-04-17	Africa|hCoV-19/Nigeria/ED03-CV157/2020|EPI ISL 527875|B.40|Nigeria|2020-03-26	0.0006604794	Africa
Africa|hCoV-19/DRC/2942/2020|EPI ISL 437355|B.1|Democratic Republic of the Congo|2020-04-17	Africa|hCoV-19/Nigeria/ED03-CV157/2020|EPI ISL 527875|B.40|Nigeria|2020-03-26	0.0006768802	Africa
Africa|hCoV-19/DRC/299/2020|EPI ISL 420840|B.4|Democratic Republic of the Congo|2020-03-20	Africa|hCoV-19/Nigeria/ED03-CV157/2020|EPI ISL 527875|B.40|Nigeria|2020-03-26	0.0006694960	Africa
Africa|hCoV-19/DRC/300/2020|EPI ISL 420841|A|Democratic Republic of the Congo|2020-03-22	Africa|hCoV-19/Nigeria/ED03-CV157/2020|EPI ISL 527875|B.40|Nigeria|2020-03-26	0.0005239980	Africa
Africa|hCoV-19/DRC/3041/2020|EPI ISL 437356|B.1|Democratic Republic of the Congo|2020-04-18	Africa|hCoV-19/Nigeria/ED03-CV157/2020|EPI ISL 527875|B.40|Nigeria|2020-03-26	0.0005571460	Africa
Africa|hCoV-19/DRC/307/2020|EPI ISL 420842|B.1.9|Democratic Republic of the Congo|2020-03	Africa|hCoV-19/Nigeria/ED03-CV157/2020|EPI ISL 527875|B.40|Nigeria|2020-03-26	0.0006423784	Africa
Africa|hCoV-19/DRC/3070/2020|EPI ISL 437357|B.1.214|Democratic Republic of the Congo|2020-04-18	Africa|hCoV-19/Nigeria/ED03-CV157/2020|EPI ISL 527875|B.40|Nigeria|2020-03-26	0.0006623824	Africa
Africa|hCoV-19/DRC/3089/2020|EPI ISL 437358|B.1.84|Democratic Republic of the Congo|2020-04-19	Africa|hCoV-19/Nigeria/ED03-CV157/2020|EPI ISL 527875|B.40|Nigeria|2020-03-26	0.0005904380	Africa
Africa|hCoV-19/DRC/3440/2020|EPI ISL 447597|B.1.84|Democratic Republic of the Congo|2020-04-22	Africa|hCoV-19/Nigeria/ED03-CV157/2020|EPI ISL 527875|B.40|Nigeria|2020-03-26	0.0005960468	Africa
Africa|hCoV-19/DRC/3451/2020|EPI ISL 447598|B.1.178|Democratic Republic of the Congo|2020-04-22	Africa|hCoV-19/Nigeria/ED03-CV157/2020|EPI ISL 527875|B.40|Nigeria|2020-03-26	0.0005965400	Africa
Africa|hCoV-19/DRC/3453/2020|EPI ISL 447599|B.1.84|Democratic Republic of the Congo|2020-04-22	Africa|hCoV-19/Nigeria/ED03-CV157/2020|EPI ISL 527875|B.40|Nigeria|2020-03-26	0.0005964233	Africa
Africa|hCoV-19/DRC/3481/2020|EPI ISL 447600|B.1|Democratic Republic of the Congo|2020-04-22	Africa|hCoV-19/Nigeria/ED03-CV157/2020|EPI ISL 527875|B.40|Nigeria|2020-03-26	0.0005403727	Africa
Africa|hCoV-19/DRC/3482/2020|EPI ISL 447601|B.1|Democratic Republic of the Congo|2020-04-22	Africa|hCoV-19/Nigeria/ED03-CV157/2020|EPI ISL 527875|B.40|Nigeria|2020-03-26	0.0005661786	Africa
Africa|hCoV-19/DRC/3483/2020|EPI ISL 447602|B.1|Democratic Republic of the Congo|2020-04-22	Africa|hCoV-19/Nigeria/ED03-CV157/2020|EPI ISL 527875|B.40|Nigeria|2020-03-26	0.0005394983	Africa
Africa|hCoV-19/DRC/3490/2020|EPI ISL 447603|B.1|Democratic Republic of the Congo|2020-04-22	Africa|hCoV-19/Nigeria/ED03-CV157/2020|EPI ISL 527875|B.40|Nigeria|2020-03-26	0.0005621494	Africa
Africa|hCoV-19/DRC/3504/2020|EPI ISL 447604|B.1.149|Democratic Republic of the Congo|2020-04-23	Africa|hCoV-19/Nigeria/ED03-CV157/2020|EPI ISL 527875|B.40|Nigeria|2020-03-26	0.0006120341	Africa
Africa|hCoV-19/DRC/352/2020|EPI ISL 420850|B.1.5|Democratic Republic of the Congo|2020-03	Africa|hCoV-19/Nigeria/ED03-CV157/2020|EPI ISL 527875|B.40|Nigeria|2020-03-26	0.0004912836	Africa
Africa|hCoV-19/DRC/353/2020|EPI ISL 420843|B.1.5|Democratic Republic of the Congo|2020-03	Africa|hCoV-19/Nigeria/ED03-CV157/2020|EPI ISL 527875|B.40|Nigeria|2020-03-26	0.0004920607	Africa
Africa|hCoV-19/DRC/355/2020|EPI ISL 420844|B.1|Democratic Republic of the Congo|2020-03	Africa|hCoV-19/Nigeria/ED03-CV157/2020|EPI ISL 527875|B.40|Nigeria|2020-03-26	0.0005213924	Africa
Africa|hCoV-19/DRC/3552/2020|EPI ISL 447605|B.1.84|Democratic Republic of the Congo|2020-04-23	Africa|hCoV-19/Nigeria/ED03-CV157/2020|EPI ISL 527875|B.40|Nigeria|2020-03-26	0.0006037868	Africa
Africa|hCoV-19/DRC/3595/2020|EPI ISL 447606|B.1.5|Democratic Republic of the Congo|2020-04-23	Africa|hCoV-19/Nigeria/ED03-CV157/2020|EPI ISL 527875|B.40|Nigeria|2020-03-26	0.0004898176	Africa
Africa|hCoV-19/DRC/3632/2020|EPI ISL 447607|B.1.5|Democratic Republic of the Congo|2020-04-23	Africa|hCoV-19/Nigeria/ED03-CV157/2020|EPI ISL 527875|B.40|Nigeria|2020-03-26	0.0004914117	Africa
Africa|hCoV-19/DRC/3633/2020|EPI ISL 447230|B.1.5|Democratic Republic of the Congo|2020-04-23	Africa|hCoV-19/Nigeria/ED03-CV157/2020|EPI ISL 527875|B.40|Nigeria|2020-03-26	0.0004962352	Africa
Africa|hCoV-19/DRC/3653/2020|EPI ISL 447231|B.1.128|Democratic Republic of the Congo|2020-04-23	Africa|hCoV-19/Nigeria/ED03-CV157/2020|EPI ISL 527875|B.40|Nigeria|2020-03-26	0.0006964311	Africa
Africa|hCoV-19/DRC/3659/2020|EPI ISL 447232|B.1.128|Democratic Republic of the Congo|2020-04-23	Africa|hCoV-19/Nigeria/ED03-CV157/2020|EPI ISL 527875|B.40|Nigeria|2020-03-26	0.0006970862	Africa
Africa|hCoV-19/DRC/3661/2020|EPI ISL 447233|B.1.128|Democratic Republic of the Congo|2020-04-23	Africa|hCoV-19/Nigeria/ED03-CV157/2020|EPI ISL 527875|B.40|Nigeria|2020-03-26	0.0007027438	Africa
Africa|hCoV-19/DRC/3662/2020|EPI ISL 447234|B.1.128|Democratic Republic of the Congo|2020-04-23	Africa|hCoV-19/Nigeria/ED03-CV157/2020|EPI ISL 527875|B.40|Nigeria|2020-03-26	0.0007022012	Africa
Africa|hCoV-19/DRC/3664/2020|EPI ISL 447235|B.1.128|Democratic Republic of the Congo|2020-04-23	Africa|hCoV-19/Nigeria/ED03-CV157/2020|EPI ISL 527875|B.40|Nigeria|2020-03-26	0.0007023247	Africa
Africa|hCoV-19/DRC/3683/2020|EPI ISL 447236|B.1.5|Democratic Republic of the Congo|2020-04-24	Africa|hCoV-19/Nigeria/ED03-CV157/2020|EPI ISL 527875|B.40|Nigeria|2020-03-26	0.0005968394	Africa
Africa|hCoV-19/DRC/3688/2020|EPI ISL 447237|B.1.128|Democratic Republic of the Congo|2020-04-24	Africa|hCoV-19/Nigeria/ED03-CV157/2020|EPI ISL 527875|B.40|Nigeria|2020-03-26	0.0006999410	Africa
Africa|hCoV-19/DRC/376/2020|EPI ISL 420851|B.1.6|Democratic Republic of the Congo|2020-03-25	Africa|hCoV-19/Nigeria/ED03-CV157/2020|EPI ISL 527875|B.40|Nigeria|2020-03-26	0.0005945736	Africa
Africa|hCoV-19/DRC/3764/2020|EPI ISL 447238|B.1.84|Democratic Republic of the Congo|2020-04-24	Africa|hCoV-19/Nigeria/ED03-CV157/2020|EPI ISL 527875|B.40|Nigeria|2020-03-26	0.0006310494	Africa
Africa|hCoV-19/DRC/3768/2020|EPI ISL 447239|B.1.84|Democratic Republic of the Congo|2020-04-24	Africa|hCoV-19/Nigeria/ED03-CV157/2020|EPI ISL 527875|B.40|Nigeria|2020-03-26	0.0005964504	Africa
Africa|hCoV-19/DRC/3778/2020|EPI ISL 447240|B.1.128|Democratic Republic of the Congo|2020-04-24	Africa|hCoV-19/Nigeria/ED03-CV157/2020|EPI ISL 527875|B.40|Nigeria|2020-03-26	0.0006995492	Africa
Africa|hCoV-19/DRC/3787/2020|EPI ISL 447241|B.1|Democratic Republic of the Congo|2020-04-24	Africa|hCoV-19/Nigeria/ED03-CV157/2020|EPI ISL 527875|B.40|Nigeria|2020-03-26	0.0005719115	Africa
Africa|hCoV-19/DRC/3791/2020|EPI ISL 447242|B.1|Democratic Republic of the Congo|2020-04-24	Africa|hCoV-19/Nigeria/ED03-CV157/2020|EPI ISL 527875|B.40|Nigeria|2020-03-26	0.0006157903	Africa
Africa|hCoV-19/DRC/3803/2020|EPI ISL 447243|B.1|Democratic Republic of the Congo|2020-04-24	Africa|hCoV-19/Nigeria/ED03-CV157/2020|EPI ISL 527875|B.40|Nigeria|2020-03-26	0.0005392087	Africa
Africa|hCoV-19/DRC/3806/2020|EPI ISL 447244|B.1|Democratic Republic of the Congo|2020-04-24	Africa|hCoV-19/Nigeria/ED03-CV157/2020|EPI ISL 527875|B.40|Nigeria|2020-03-26	0.0005392077	Africa
Africa|hCoV-19/DRC/3827/2020|EPI ISL 447245|B.1|Democratic Republic of the Congo|2020-04-24	Africa|hCoV-19/Nigeria/ED03-CV157/2020|EPI ISL 527875|B.40|Nigeria|2020-03-26	0.0005967427	Africa
Africa|hCoV-19/DRC/3829/2020|EPI ISL 447246|B.1|Democratic Republic of the Congo|2020-04-24	Africa|hCoV-19/Nigeria/ED03-CV157/2020|EPI ISL 527875|B.40|Nigeria|2020-03-26	0.0005624183	Africa
Africa|hCoV-19/DRC/3834/2020|EPI ISL 447247|A|Democratic Republic of the Congo|2020-04-25	Africa|hCoV-19/Nigeria/ED03-CV157/2020|EPI ISL 527875|B.40|Nigeria|2020-03-26	0.0006006284	Africa
Africa|hCoV-19/DRC/3837/2020|EPI ISL 447248|B.1.128|Democratic Republic of the Congo|2020-04-25	Africa|hCoV-19/Nigeria/ED03-CV157/2020|EPI ISL 527875|B.40|Nigeria|2020-03-26	0.0007018564	Africa
Africa|hCoV-19/DRC/3841/2020|EPI ISL 447249|B.1.128|Democratic Republic of the Congo|2020-04-25	Africa|hCoV-19/Nigeria/ED03-CV157/2020|EPI ISL 527875|B.40|Nigeria|2020-03-26	0.0007352181	Africa
Africa|hCoV-19/DRC/3842/2020|EPI ISL 471396|B.1.128|Democratic Republic of the Congo|2020-04-25	Africa|hCoV-19/Nigeria/ED03-CV157/2020|EPI ISL 527875|B.40|Nigeria|2020-03-26	0.0007285375	Africa
Africa|hCoV-19/DRC/3846/2020|EPI ISL 471397|B.1.84|Democratic Republic of the Congo|2020-04-25	Africa|hCoV-19/Nigeria/ED03-CV157/2020|EPI ISL 527875|B.40|Nigeria|2020-03-26	0.0006590654	Africa
Africa|hCoV-19/DRC/3937/2020|EPI ISL 471398|B.1|Democratic Republic of the Congo|2020-04-25	Africa|hCoV-19/Nigeria/ED03-CV157/2020|EPI ISL 527875|B.40|Nigeria|2020-03-26	0.0006243648	Africa
Africa|hCoV-19/DRC/3941/2020|EPI ISL 471399|B.1.128|Democratic Republic of the Congo|2020-04-25	Africa|hCoV-19/Nigeria/ED03-CV157/2020|EPI ISL 527875|B.40|Nigeria|2020-03-26	0.0007005469	Africa
Africa|hCoV-19/DRC/3947/2020|EPI ISL 471400|B.1.214|Democratic Republic of the Congo|2020-04-25	Africa|hCoV-19/Nigeria/ED03-CV157/2020|EPI ISL 527875|B.40|Nigeria|2020-03-26	0.0007284892	Africa
Africa|hCoV-19/DRC/3949/2020|EPI ISL 471401|B.1.84|Democratic Republic of the Congo|2020-04-26	Africa|hCoV-19/Nigeria/ED03-CV157/2020|EPI ISL 527875|B.40|Nigeria|2020-03-26	0.0005591510	Africa
Africa|hCoV-19/DRC/396/2020|EPI ISL 420852|B.1.6|Democratic Republic of the Congo|2020-03-26	Africa|hCoV-19/Nigeria/ED03-CV157/2020|EPI ISL 527875|B.40|Nigeria|2020-03-26	0.0005590199	Africa
Africa|hCoV-19/DRC/397/2020|EPI ISL 420845|B.1.6|Democratic Republic of the Congo|2020-03-26	Africa|hCoV-19/Nigeria/ED03-CV157/2020|EPI ISL 527875|B.40|Nigeria|2020-03-26	0.0005557197	Africa
Africa|hCoV-19/DRC/400/2020|EPI ISL 420846|B.1.5|Democratic Republic of the Congo|2020-03	Africa|hCoV-19/Nigeria/ED03-CV157/2020|EPI ISL 527875|B.40|Nigeria|2020-03-26	0.0005218463	Africa
Africa|hCoV-19/DRC/4012/2020|EPI ISL 471402|B.1|Democratic Republic of the Congo|2020-04-26	Africa|hCoV-19/Nigeria/ED03-CV157/2020|EPI ISL 527875|B.40|Nigeria|2020-03-26	0.0006243367	Africa
Africa|hCoV-19/DRC/402/2020|EPI ISL 420853|B.1|Democratic Republic of the Congo|2020-03-26	Africa|hCoV-19/Nigeria/ED03-CV157/2020|EPI ISL 527875|B.40|Nigeria|2020-03-26	0.0005814613	Africa
Africa|hCoV-19/DRC/4020/2020|EPI ISL 471403|B.1.5|Democratic Republic of the Congo|2020-04-26	Africa|hCoV-19/Nigeria/ED03-CV157/2020|EPI ISL 527875|B.40|Nigeria|2020-03-26	0.0005549398	Africa
Africa|hCoV-19/DRC/4026/2020|EPI ISL 471404|B.1.84|Democratic Republic of the Congo|2020-04-27	Africa|hCoV-19/Nigeria/ED03-CV157/2020|EPI ISL 527875|B.40|Nigeria|2020-03-26	0.0005226533	Africa
Africa|hCoV-19/DRC/4060/2020|EPI ISL 471405|B.1|Democratic Republic of the Congo|2020-04-27	Africa|hCoV-19/Nigeria/ED03-CV157/2020|EPI ISL 527875|B.40|Nigeria|2020-03-26	0.0006252171	Africa
Africa|hCoV-19/DRC/4075/2020|EPI ISL 471406|B.1.214|Democratic Republic of the Congo|2020-04-27	Africa|hCoV-19/Nigeria/ED03-CV157/2020|EPI ISL 527875|B.40|Nigeria|2020-03-26	0.0006995808	Africa
Africa|hCoV-19/DRC/4084/2020|EPI ISL 471407|B.1.214|Democratic Republic of the Congo|2020-04-27	Africa|hCoV-19/Nigeria/ED03-CV157/2020|EPI ISL 527875|B.40|Nigeria|2020-03-26	0.0007292479	Africa
Africa|hCoV-19/DRC/4132/2020|EPI ISL 471408|B.1|Democratic Republic of the Congo|2020-04-27	Africa|hCoV-19/Nigeria/ED03-CV157/2020|EPI ISL 527875|B.40|Nigeria|2020-03-26	0.0006590495	Africa
Africa|hCoV-19/DRC/4141/2020|EPI ISL 471409|B.1.128|Democratic Republic of the Congo|2020-04-27	Africa|hCoV-19/Nigeria/ED03-CV157/2020|EPI ISL 527875|B.40|Nigeria|2020-03-26	0.0006937989	Africa
Africa|hCoV-19/DRC/4145/2020|EPI ISL 471410|B.1|Democratic Republic of the Congo|2020-04-27	Africa|hCoV-19/Nigeria/ED03-CV157/2020|EPI ISL 527875|B.40|Nigeria|2020-03-26	0.0005202247	Africa
Africa|hCoV-19/DRC/4194/2020|EPI ISL 471414|B.1.5|Democratic Republic of the Congo|2020-04-28	Africa|hCoV-19/Nigeria/ED03-CV157/2020|EPI ISL 527875|B.40|Nigeria|2020-03-26	0.0006243494	Africa
Africa|hCoV-19/DRC/4250/2020|EPI ISL 471415|B.1.1.1|Democratic Republic of the Congo|2020-04-28	Africa|hCoV-19/Nigeria/ED03-CV157/2020|EPI ISL 527875|B.40|Nigeria|2020-03-26	0.0007979765	Africa
Africa|hCoV-19/DRC/4279/2020|EPI ISL 514114|B.1|Democratic Republic of the Congo|2020-04-28	Africa|hCoV-19/Nigeria/ED03-CV157/2020|EPI ISL 527875|B.40|Nigeria|2020-03-26	0.0006319608	Africa
Africa|hCoV-19/DRC/4282/2020|EPI ISL 514103|B.1.128|Democratic Republic of the Congo|2020-04-08	Africa|hCoV-19/Nigeria/ED03-CV157/2020|EPI ISL 527875|B.40|Nigeria|2020-03-26	0.0006671709	Africa
Africa|hCoV-19/DRC/4284/2020|EPI ISL 514115|B.1.128|Democratic Republic of the Congo|2020-04-28	Africa|hCoV-19/Nigeria/ED03-CV157/2020|EPI ISL 527875|B.40|Nigeria|2020-03-26	0.0006671007	Africa
Africa|hCoV-19/DRC/431/2020|EPI ISL 420847|B.1.147|Democratic Republic of the Congo|2020-03-26	Africa|hCoV-19/Nigeria/ED03-CV157/2020|EPI ISL 527875|B.40|Nigeria|2020-03-26	0.0005550199	Africa
Africa|hCoV-19/DRC/4418/2020|EPI ISL 496506|B.1.128|Democratic Republic of the Congo|2020-04-29	Africa|hCoV-19/Nigeria/ED03-CV157/2020|EPI ISL 527875|B.40|Nigeria|2020-03-26	0.0007022756	Africa
Africa|hCoV-19/DRC/4422/2020|EPI ISL 496507|B.1.128|Democratic Republic of the Congo|2020-04-29	Africa|hCoV-19/Nigeria/ED03-CV157/2020|EPI ISL 527875|B.40|Nigeria|2020-03-26	0.0006749423	Africa
Africa|hCoV-19/DRC/4427/2020|EPI ISL 496508|B.1.128|Democratic Republic of the Congo|2020-04-29	Africa|hCoV-19/Nigeria/ED03-CV157/2020|EPI ISL 527875|B.40|Nigeria|2020-03-26	0.0006811824	Africa
Africa|hCoV-19/DRC/4429/2020|EPI ISL 513589|B.1.128|Democratic Republic of the Congo|2020-04-29	Africa|hCoV-19/Nigeria/ED03-CV157/2020|EPI ISL 527875|B.40|Nigeria|2020-03-26	0.0006812314	Africa
Africa|hCoV-19/DRC/4430/2020|EPI ISL 496509|B.1.128|Democratic Republic of the Congo|2020-04-29	Africa|hCoV-19/Nigeria/ED03-CV157/2020|EPI ISL 527875|B.40|Nigeria|2020-03-26	0.0006677546	Africa
Africa|hCoV-19/DRC/4437/2020|EPI ISL 513590|B.1.128|Democratic Republic of the Congo|2020-05-02	Africa|hCoV-19/Nigeria/ED03-CV157/2020|EPI ISL 527875|B.40|Nigeria|2020-03-26	0.0007172294	Africa
Africa|hCoV-19/DRC/4442/2020|EPI ISL 496510|B.1.128|Democratic Republic of the Congo|2020-04-29	Africa|hCoV-19/Nigeria/ED03-CV157/2020|EPI ISL 527875|B.40|Nigeria|2020-03-26	0.0006755884	Africa
Africa|hCoV-19/DRC/4444/2020|EPI ISL 514104|B.1.128|Democratic Republic of the Congo|2020-04-29	Africa|hCoV-19/Nigeria/ED03-CV157/2020|EPI ISL 527875|B.40|Nigeria|2020-03-26	0.0006649513	Africa
Africa|hCoV-19/DRC/445/2020|EPI ISL 420848|B.1|Democratic Republic of the Congo|2020-03	Africa|hCoV-19/Nigeria/ED03-CV157/2020|EPI ISL 527875|B.40|Nigeria|2020-03-26	0.0005406558	Africa
Africa|hCoV-19/DRC/4501/2020|EPI ISL 513591|B.1.5|Democratic Republic of the Congo|2020-05-30	Africa|hCoV-19/Nigeria/ED03-CV157/2020|EPI ISL 527875|B.40|Nigeria|2020-03-26	0.0005019707	Africa
Africa|hCoV-19/DRC/4516/2020|EPI ISL 487192|B.1.1.275|Democratic Republic of the Congo|2020-04-28	Africa|hCoV-19/Nigeria/ED03-CV157/2020|EPI ISL 527875|B.40|Nigeria|2020-03-26	0.0006303458	Africa
Africa|hCoV-19/DRC/4524/2020|EPI ISL 513597|A|Democratic Republic of the Congo|2020-04-30	Africa|hCoV-19/Nigeria/ED03-CV157/2020|EPI ISL 527875|B.40|Nigeria|2020-03-26	0.0005954063	Africa
Africa|hCoV-19/DRC/4541/2020|EPI ISL 513598|B.1|Democratic Republic of the Congo|2020-04-30	Africa|hCoV-19/Nigeria/ED03-CV157/2020|EPI ISL 527875|B.40|Nigeria|2020-03-26	0.0005897038	Africa
Africa|hCoV-19/DRC/4551/2020|EPI ISL 513599|B.1.178|Democratic Republic of the Congo|2020-04-30	Africa|hCoV-19/Nigeria/ED03-CV157/2020|EPI ISL 527875|B.40|Nigeria|2020-03-26	0.0007070339	Africa
Africa|hCoV-19/DRC/4561/2020|EPI ISL 513600|B.1|Democratic Republic of the Congo|2020-04-30	Africa|hCoV-19/Nigeria/ED03-CV157/2020|EPI ISL 527875|B.40|Nigeria|2020-03-26	0.0005549048	Africa
Africa|hCoV-19/DRC/4562/2020|EPI ISL 513601|B.1.214|Democratic Republic of the Congo|2020-04-30	Africa|hCoV-19/Nigeria/ED03-CV157/2020|EPI ISL 527875|B.40|Nigeria|2020-03-26	0.0006243646	Africa
Africa|hCoV-19/DRC/4568/2020|EPI ISL 513602|B.1|Democratic Republic of the Congo|2020-04-30	Africa|hCoV-19/Nigeria/ED03-CV157/2020|EPI ISL 527875|B.40|Nigeria|2020-03-26	0.0005601483	Africa
Africa|hCoV-19/DRC/4578/2020|EPI ISL 513603|B.1|Democratic Republic of the Congo|2020-04-30	Africa|hCoV-19/Nigeria/ED03-CV157/2020|EPI ISL 527875|B.40|Nigeria|2020-03-26	0.0005999584	Africa
Africa|hCoV-19/DRC/4613/2020|EPI ISL 513604|B.1.214|Democratic Republic of the Congo|2020-04-30	Africa|hCoV-19/Nigeria/ED03-CV157/2020|EPI ISL 527875|B.40|Nigeria|2020-03-26	0.0006651546	Africa
Africa|hCoV-19/DRC/4614/2020|EPI ISL 513605|B.1|Democratic Republic of the Congo|2020-04-30	Africa|hCoV-19/Nigeria/ED03-CV157/2020|EPI ISL 527875|B.40|Nigeria|2020-03-26	0.0007285177	Africa
Africa|hCoV-19/DRC/4631/2020|EPI ISL 513606|B.1.5|Democratic Republic of the Congo|2020-04-30	Africa|hCoV-19/Nigeria/ED03-CV157/2020|EPI ISL 527875|B.40|Nigeria|2020-03-26	0.0006937984	Africa
Africa|hCoV-19/DRC/4633/2020|EPI ISL 513607|B.1.128|Democratic Republic of the Congo|2020-04-30	Africa|hCoV-19/Nigeria/ED03-CV157/2020|EPI ISL 527875|B.40|Nigeria|2020-03-26	0.0007285366	Africa
Africa|hCoV-19/DRC/4642/2020|EPI ISL 513608|B.1.128|Democratic Republic of the Congo|2020-04-30	Africa|hCoV-19/Nigeria/ED03-CV157/2020|EPI ISL 527875|B.40|Nigeria|2020-03-26	0.0007285041	Africa
Africa|hCoV-19/DRC/4647/2020|EPI ISL 513609|B.1.128|Democratic Republic of the Congo|2020-04-30	Africa|hCoV-19/Nigeria/ED03-CV157/2020|EPI ISL 527875|B.40|Nigeria|2020-03-26	0.0006937989	Africa
Africa|hCoV-19/DRC/4653/2020|EPI ISL 513610|B.1.128|Democratic Republic of the Congo|2020-04-30	Africa|hCoV-19/Nigeria/ED03-CV157/2020|EPI ISL 527875|B.40|Nigeria|2020-03-26	0.0007285796	Africa
Africa|hCoV-19/DRC/4681/2020|EPI ISL 514116|B.1.128|Democratic Republic of the Congo|2020-04-30	Africa|hCoV-19/Nigeria/ED03-CV157/2020|EPI ISL 527875|B.40|Nigeria|2020-03-26	0.0006755909	Africa
Africa|hCoV-19/DRC/4683/2020|EPI ISL 514105|B.1.5|Democratic Republic of the Congo|2020-04-30	Africa|hCoV-19/Nigeria/ED03-CV157/2020|EPI ISL 527875|B.40|Nigeria|2020-03-26	0.0006381684	Africa
Africa|hCoV-19/DRC/4685/2020|EPI ISL 514106|B.1.128|Democratic Republic of the Congo|2020-04-30	Africa|hCoV-19/Nigeria/ED03-CV157/2020|EPI ISL 527875|B.40|Nigeria|2020-03-26	0.0007366986	Africa
Africa|hCoV-19/DRC/4690/2020|EPI ISL 514117|B.1.128|Democratic Republic of the Congo|2020-04-30	Africa|hCoV-19/Nigeria/ED03-CV157/2020|EPI ISL 527875|B.40|Nigeria|2020-03-26	0.0007026700	Africa
Africa|hCoV-19/DRC/4693/2020|EPI ISL 514118|B.1.128|Democratic Republic of the Congo|2020-04-30	Africa|hCoV-19/Nigeria/ED03-CV157/2020|EPI ISL 527875|B.40|Nigeria|2020-03-26	0.0007011923	Africa
Africa|hCoV-19/DRC/4694/2020|EPI ISL 514107|B.1.128|Democratic Republic of the Congo|2020-04-30	Africa|hCoV-19/Nigeria/ED03-CV157/2020|EPI ISL 527875|B.40|Nigeria|2020-03-26	0.0007097248	Africa
Africa|hCoV-19/DRC/4720/2020|EPI ISL 514108|B.1.84|Democratic Republic of the Congo|2020-05-01	Africa|hCoV-19/Nigeria/ED03-CV157/2020|EPI ISL 527875|B.40|Nigeria|2020-03-26	0.0006285125	Africa
Africa|hCoV-19/DRC/4785/2020|EPI ISL 514119|B.1.84|Democratic Republic of the Congo|2020-05-01	Africa|hCoV-19/Nigeria/ED03-CV157/2020|EPI ISL 527875|B.40|Nigeria|2020-03-26	0.0007714249	Africa
Africa|hCoV-19/DRC/5019/2020|EPI ISL 496511|B.1|Democratic Republic of the Congo|2020-05-02	Africa|hCoV-19/Nigeria/ED03-CV157/2020|EPI ISL 527875|B.40|Nigeria|2020-03-26	0.0006960867	Africa
Africa|hCoV-19/DRC/5094/2020|EPI ISL 496491|B.1.84|Democratic Republic of the Congo|2020-05-02	Africa|hCoV-19/Nigeria/ED03-CV157/2020|EPI ISL 527875|B.40|Nigeria|2020-03-26	0.0006034280	Africa
Africa|hCoV-19/DRC/5186/2020|EPI ISL 496512|B.1|Democratic Republic of the Congo|2020-05-03	Africa|hCoV-19/Nigeria/ED03-CV157/2020|EPI ISL 527875|B.40|Nigeria|2020-03-26	0.0006038677	Africa
Africa|hCoV-19/DRC/5187/2020|EPI ISL 513619|B.1|Democratic Republic of the Congo|2020-05-03	Africa|hCoV-19/Nigeria/ED03-CV157/2020|EPI ISL 527875|B.40|Nigeria|2020-03-26	0.0005964750	Africa
Africa|hCoV-19/DRC/5205/2020|EPI ISL 487365|B.1.1.275|Democratic Republic of the Congo|2020-05-01	Africa|hCoV-19/Nigeria/ED03-CV157/2020|EPI ISL 527875|B.40|Nigeria|2020-03-26	0.0006766645	Africa
Africa|hCoV-19/DRC/521/2020|EPI ISL 420854|B.1.5|Democratic Republic of the Congo|2020-03-25	Africa|hCoV-19/Nigeria/ED03-CV157/2020|EPI ISL 527875|B.40|Nigeria|2020-03-26	0.0004878100	Africa
Africa|hCoV-19/DRC/5210/2020|EPI ISL 487369|B.1.1.275|Democratic Republic of the Congo|2020-05-01	Africa|hCoV-19/Nigeria/ED03-CV157/2020|EPI ISL 527875|B.40|Nigeria|2020-03-26	0.0006742094	Africa
Africa|hCoV-19/DRC/523/2020|EPI ISL 420849|B.1.1.1|Democratic Republic of the Congo|2020-03-28	Africa|hCoV-19/Nigeria/ED03-CV157/2020|EPI ISL 527875|B.40|Nigeria|2020-03-26	0.0006949091	Africa
Africa|hCoV-19/DRC/5240/2020|EPI ISL 496492|B.1|Democratic Republic of the Congo|2020-05-03	Africa|hCoV-19/Nigeria/ED03-CV157/2020|EPI ISL 527875|B.40|Nigeria|2020-03-26	0.0004918482	Africa
Africa|hCoV-19/DRC/5377/2020|EPI ISL 496513|B.1|Democratic Republic of the Congo|2020-05-04	Africa|hCoV-19/Nigeria/ED03-CV157/2020|EPI ISL 527875|B.40|Nigeria|2020-03-26	0.0005621157	Africa
Africa|hCoV-19/DRC/5538/2020|EPI ISL 514120|B.1|Democratic Republic of the Congo|2020-05-05	Africa|hCoV-19/Nigeria/ED03-CV157/2020|EPI ISL 527875|B.40|Nigeria|2020-03-26	0.0006128382	Africa
Africa|hCoV-19/DRC/5651/2020|EPI ISL 496493|B.1.1.1|Democratic Republic of the Congo|2020-05-06	Africa|hCoV-19/Nigeria/ED03-CV157/2020|EPI ISL 527875|B.40|Nigeria|2020-03-26	0.0007532188	Africa
Africa|hCoV-19/DRC/5705/2020|EPI ISL 496494|B.1.84|Democratic Republic of the Congo|2020-05-06	Africa|hCoV-19/Nigeria/ED03-CV157/2020|EPI ISL 527875|B.40|Nigeria|2020-03-26	0.0006207946	Africa
Africa|hCoV-19/DRC/5735/2020|EPI ISL 496495|B.1.214|Democratic Republic of the Congo|2020-05-06	Africa|hCoV-19/Nigeria/ED03-CV157/2020|EPI ISL 527875|B.40|Nigeria|2020-03-26	0.0006130683	Africa
Africa|hCoV-19/DRC/5815/2020|EPI ISL 495629|B.1.214|Democratic Republic of the Congo|2020-05-06	Africa|hCoV-19/Nigeria/ED03-CV157/2020|EPI ISL 527875|B.40|Nigeria|2020-03-26	0.0006864433	Africa
Africa|hCoV-19/DRC/5907/2020|EPI ISL 496496|B.1.84|Democratic Republic of the Congo|2020-05-07	Africa|hCoV-19/Nigeria/ED03-CV157/2020|EPI ISL 527875|B.40|Nigeria|2020-03-26	0.0007292696	Africa
Africa|hCoV-19/DRC/5913/2020|EPI ISL 496497|B.1|Democratic Republic of the Congo|2020-05-07	Africa|hCoV-19/Nigeria/ED03-CV157/2020|EPI ISL 527875|B.40|Nigeria|2020-03-26	0.0006390126	Africa
Africa|hCoV-19/DRC/5927/2020|EPI ISL 496498|B.1.9|Democratic Republic of the Congo|2020-05-07	Africa|hCoV-19/Nigeria/ED03-CV157/2020|EPI ISL 527875|B.40|Nigeria|2020-03-26	0.0008881916	Africa
Africa|hCoV-19/DRC/5957/2020|EPI ISL 496499|B.1.5|Democratic Republic of the Congo|2020-05-07	Africa|hCoV-19/Nigeria/ED03-CV157/2020|EPI ISL 527875|B.40|Nigeria|2020-03-26	0.0004556649	Africa
Africa|hCoV-19/DRC/5964/2020|EPI ISL 496500|B.1.178|Democratic Republic of the Congo|2020-05-07	Africa|hCoV-19/Nigeria/ED03-CV157/2020|EPI ISL 527875|B.40|Nigeria|2020-03-26	0.0005524922	Africa
Africa|hCoV-19/DRC/5996/2020|EPI ISL 496514|B.1.84|Democratic Republic of the Congo|2020-05-08	Africa|hCoV-19/Nigeria/ED03-CV157/2020|EPI ISL 527875|B.40|Nigeria|2020-03-26	0.0006037721	Africa
Africa|hCoV-19/DRC/6026/2020|EPI ISL 513622|B.1.1.1|Democratic Republic of the Congo|2020-05-08	Africa|hCoV-19/Nigeria/ED03-CV157/2020|EPI ISL 527875|B.40|Nigeria|2020-03-26	0.0008183369	Africa
Africa|hCoV-19/DRC/6143/2020|EPI ISL 496515|B.1|Democratic Republic of the Congo|2020-05-08	Africa|hCoV-19/Nigeria/ED03-CV157/2020|EPI ISL 527875|B.40|Nigeria|2020-03-26	0.0005380383	Africa
Africa|hCoV-19/DRC/6151/2020|EPI ISL 513620|B.1.214|Democratic Republic of the Congo|2020-05-08	Africa|hCoV-19/Nigeria/ED03-CV157/2020|EPI ISL 527875|B.40|Nigeria|2020-03-26	0.0006704087	Africa
Africa|hCoV-19/DRC/6163/2020|EPI ISL 513623|B.1.214|Democratic Republic of the Congo|2020-05-08	Africa|hCoV-19/Nigeria/ED03-CV157/2020|EPI ISL 527875|B.40|Nigeria|2020-03-26	0.0006774398	Africa
Africa|hCoV-19/DRC/6203/2020|EPI ISL 514109|B.1|Democratic Republic of the Congo|2020-05-09	Africa|hCoV-19/Nigeria/ED03-CV157/2020|EPI ISL 527875|B.40|Nigeria|2020-03-26	0.0007033954	Africa
Africa|hCoV-19/DRC/6209/2020|EPI ISL 514110|B.1.84|Democratic Republic of the Congo|2020-05-09	Africa|hCoV-19/Nigeria/ED03-CV157/2020|EPI ISL 527875|B.40|Nigeria|2020-03-26	0.0005968902	Africa
Africa|hCoV-19/DRC/6227/2020|EPI ISL 514121|B.1.84|Democratic Republic of the Congo|2020-05-09	Africa|hCoV-19/Nigeria/ED03-CV157/2020|EPI ISL 527875|B.40|Nigeria|2020-03-26	0.0005977079	Africa
Africa|hCoV-19/DRC/6313/2020|EPI ISL 496516|B.1.84|Democratic Republic of the Congo|2020-05-09	Africa|hCoV-19/Nigeria/ED03-CV157/2020|EPI ISL 527875|B.40|Nigeria|2020-03-26	0.0006235820	Africa
Africa|hCoV-19/DRC/6338/2020|EPI ISL 495630|B.1|Democratic Republic of the Congo|2020-05-09	Africa|hCoV-19/Nigeria/ED03-CV157/2020|EPI ISL 527875|B.40|Nigeria|2020-03-26	0.0006530181	Africa
Africa|hCoV-19/DRC/6341/2020|EPI ISL 495631|B.1|Democratic Republic of the Congo|2020-05-09	Africa|hCoV-19/Nigeria/ED03-CV157/2020|EPI ISL 527875|B.40|Nigeria|2020-03-26	0.0006575924	Africa
Africa|hCoV-19/DRC/6342/2020|EPI ISL 495632|B.1|Democratic Republic of the Congo|2020-05-09	Africa|hCoV-19/Nigeria/ED03-CV157/2020|EPI ISL 527875|B.40|Nigeria|2020-03-26	0.0006456822	Africa
Africa|hCoV-19/DRC/6361/2020|EPI ISL 495633|B.1|Democratic Republic of the Congo|2020-05-09	Africa|hCoV-19/Nigeria/ED03-CV157/2020|EPI ISL 527875|B.40|Nigeria|2020-03-26	0.0005494148	Africa
Africa|hCoV-19/DRC/6380/2020|EPI ISL 513611|B.1.1.275|Democratic Republic of the Congo|2020-05-04	Africa|hCoV-19/Nigeria/ED03-CV157/2020|EPI ISL 527875|B.40|Nigeria|2020-03-26	0.0006784272	Africa
Africa|hCoV-19/DRC/6384/2020|EPI ISL 513612|B.1.1.275|Democratic Republic of the Congo|2020-05-07	Africa|hCoV-19/Nigeria/ED03-CV157/2020|EPI ISL 527875|B.40|Nigeria|2020-03-26	0.0006412369	Africa
Africa|hCoV-19/DRC/6386/2020|EPI ISL 513613|B.1.1.275|Democratic Republic of the Congo|2020-05-07	Africa|hCoV-19/Nigeria/ED03-CV157/2020|EPI ISL 527875|B.40|Nigeria|2020-03-26	0.0006295981	Africa
Africa|hCoV-19/DRC/6389/2020|EPI ISL 513614|B.1.84|Democratic Republic of the Congo|2020-05-07	Africa|hCoV-19/Nigeria/ED03-CV157/2020|EPI ISL 527875|B.40|Nigeria|2020-03-26	0.0006739944	Africa
Africa|hCoV-19/DRC/6390/2020|EPI ISL 513615|B.1.1.275|Democratic Republic of the Congo|2020-05-04	Africa|hCoV-19/Nigeria/ED03-CV157/2020|EPI ISL 527875|B.40|Nigeria|2020-03-26	0.0007350247	Africa
Africa|hCoV-19/DRC/6392/2020|EPI ISL 513616|B.1|Democratic Republic of the Congo|2020-05-04	Africa|hCoV-19/Nigeria/ED03-CV157/2020|EPI ISL 527875|B.40|Nigeria|2020-03-26	0.0004901715	Africa
Africa|hCoV-19/DRC/6395/2020|EPI ISL 513617|B.1.1.275|Democratic Republic of the Congo|2020-05-07	Africa|hCoV-19/Nigeria/ED03-CV157/2020|EPI ISL 527875|B.40|Nigeria|2020-03-26	0.0007633152	Africa
Africa|hCoV-19/DRC/6398/2020|EPI ISL 513618|B.1.1.275|Democratic Republic of the Congo|2020-05-07	Africa|hCoV-19/Nigeria/ED03-CV157/2020|EPI ISL 527875|B.40|Nigeria|2020-03-26	0.0006591272	Africa
Africa|hCoV-19/DRC/6724/2020|EPI ISL 495634|B.1|Democratic Republic of the Congo|2020-05-11	Africa|hCoV-19/Nigeria/ED03-CV157/2020|EPI ISL 527875|B.40|Nigeria|2020-03-26	0.0005968814	Africa
Africa|hCoV-19/DRC/6743/2020|EPI ISL 495635|B.1.149|Democratic Republic of the Congo|2020-05-11	Africa|hCoV-19/Nigeria/ED03-CV157/2020|EPI ISL 527875|B.40|Nigeria|2020-03-26	0.0006189784	Africa
Africa|hCoV-19/DRC/6783/2020|EPI ISL 496501|B.1.149|Democratic Republic of the Congo|2020-05-11	Africa|hCoV-19/Nigeria/ED03-CV157/2020|EPI ISL 527875|B.40|Nigeria|2020-03-26	0.0006518600	Africa
Africa|hCoV-19/DRC/6784/2020|EPI ISL 495636|B.1|Democratic Republic of the Congo|2020-05-11	Africa|hCoV-19/Nigeria/ED03-CV157/2020|EPI ISL 527875|B.40|Nigeria|2020-03-26	0.0005607557	Africa
Africa|hCoV-19/DRC/6786/2020|EPI ISL 495637|B.1.178|Democratic Republic of the Congo|2020-05-11	Africa|hCoV-19/Nigeria/ED03-CV157/2020|EPI ISL 527875|B.40|Nigeria|2020-03-26	0.0005972732	Africa
Africa|hCoV-19/DRC/6791/2020|EPI ISL 495638|B.1.178|Democratic Republic of the Congo|2020-05-11	Africa|hCoV-19/Nigeria/ED03-CV157/2020|EPI ISL 527875|B.40|Nigeria|2020-03-26	0.0005643078	Africa
Africa|hCoV-19/DRC/6792/2020|EPI ISL 495639|B.1|Democratic Republic of the Congo|2020-05-11	Africa|hCoV-19/Nigeria/ED03-CV157/2020|EPI ISL 527875|B.40|Nigeria|2020-03-26	0.0005510039	Africa
Africa|hCoV-19/DRC/6801/2020|EPI ISL 514111|B.1|Democratic Republic of the Congo|2020-05-11	Africa|hCoV-19/Nigeria/ED03-CV157/2020|EPI ISL 527875|B.40|Nigeria|2020-03-26	0.0006733085	Africa
Africa|hCoV-19/DRC/6853/2020|EPI ISL 496502|B.1.214|Democratic Republic of the Congo|2020-05-11	Africa|hCoV-19/Nigeria/ED03-CV157/2020|EPI ISL 527875|B.40|Nigeria|2020-03-26	0.0006065701	Africa
Africa|hCoV-19/DRC/6854/2020|EPI ISL 496503|B.1|Democratic Republic of the Congo|2020-05-11	Africa|hCoV-19/Nigeria/ED03-CV157/2020|EPI ISL 527875|B.40|Nigeria|2020-03-26	0.0007996793	Africa
Africa|hCoV-19/DRC/6875/2020|EPI ISL 496504|B.1|Democratic Republic of the Congo|2020-05-11	Africa|hCoV-19/Nigeria/ED03-CV157/2020|EPI ISL 527875|B.40|Nigeria|2020-03-26	0.0005266153	Africa
Africa|hCoV-19/DRC/7042/2020|EPI ISL 513592|B.1.214|Democratic Republic of the Congo|2020-05-12	Africa|hCoV-19/Nigeria/ED03-CV157/2020|EPI ISL 527875|B.40|Nigeria|2020-03-26	0.0006302596	Africa
Africa|hCoV-19/DRC/7061/2020|EPI ISL 513593|B.1|Democratic Republic of the Congo|2020-05-12	Africa|hCoV-19/Nigeria/ED03-CV157/2020|EPI ISL 527875|B.40|Nigeria|2020-03-26	0.0005809222	Africa
Africa|hCoV-19/DRC/7140/2020|EPI ISL 513594|B.1.214|Democratic Republic of the Congo|2020-05-12	Africa|hCoV-19/Nigeria/ED03-CV157/2020|EPI ISL 527875|B.40|Nigeria|2020-03-26	0.0007478812	Africa
Africa|hCoV-19/DRC/7200/2020|EPI ISL 514112|B.1|Democratic Republic of the Congo|2020-05-13	Africa|hCoV-19/Nigeria/ED03-CV157/2020|EPI ISL 527875|B.40|Nigeria|2020-03-26	0.0006645331	Africa
Africa|hCoV-19/DRC/7211/2020|EPI ISL 514122|B.1.149|Democratic Republic of the Congo|2020-05-13	Africa|hCoV-19/Nigeria/ED03-CV157/2020|EPI ISL 527875|B.40|Nigeria|2020-03-26	0.0006661949	Africa
Africa|hCoV-19/DRC/7248/2020|EPI ISL 514123|B.1|Democratic Republic of the Congo|2020-05-13	Africa|hCoV-19/Nigeria/ED03-CV157/2020|EPI ISL 527875|B.40|Nigeria|2020-03-26	0.0006098021	Africa
Africa|hCoV-19/DRC/7255/2020|EPI ISL 514124|B.1.149|Democratic Republic of the Congo|2020-05-13	Africa|hCoV-19/Nigeria/ED03-CV157/2020|EPI ISL 527875|B.40|Nigeria|2020-03-26	0.0006365384	Africa
Africa|hCoV-19/DRC/73/2020|EPI ISL 417941|B.1.178|Democratic Republic of the Congo|2020-03-18	Africa|hCoV-19/Nigeria/ED03-CV157/2020|EPI ISL 527875|B.40|Nigeria|2020-03-26	0.0005249624	Africa
Africa|hCoV-19/DRC/7386/2020|EPI ISL 513595|B.1.5|Democratic Republic of the Congo|2020-05-14	Africa|hCoV-19/Nigeria/ED03-CV157/2020|EPI ISL 527875|B.40|Nigeria|2020-03-26	0.0005412606	Africa
Africa|hCoV-19/DRC/7430/2020|EPI ISL 496517|B.1.1.1|Democratic Republic of the Congo|2020-05-14	Africa|hCoV-19/Nigeria/ED03-CV157/2020|EPI ISL 527875|B.40|Nigeria|2020-03-26	0.0009245169	Africa
Africa|hCoV-19/DRC/7434/2020|EPI ISL 513621|B.1.1.1|Democratic Republic of the Congo|2020-05-14	Africa|hCoV-19/Nigeria/ED03-CV157/2020|EPI ISL 527875|B.40|Nigeria|2020-03-26	0.0008975064	Africa
Africa|hCoV-19/DRC/7471/2020|EPI ISL 513596|B.1.214|Democratic Republic of the Congo|2020-05-14	Africa|hCoV-19/Nigeria/ED03-CV157/2020|EPI ISL 527875|B.40|Nigeria|2020-03-26	0.0007406879	Africa
Africa|hCoV-19/DRC/7488/2020|EPI ISL 514113|B.1.1|Democratic Republic of the Congo|2020-05-14	Africa|hCoV-19/Nigeria/ED03-CV157/2020|EPI ISL 527875|B.40|Nigeria|2020-03-26	0.0005967783	Africa
Africa|hCoV-19/DRC/7713/2020|EPI ISL 495640|B.1|Democratic Republic of the Congo|2020-05-14	Africa|hCoV-19/Nigeria/ED03-CV157/2020|EPI ISL 527875|B.40|Nigeria|2020-03-26	0.0007562598	Africa
Africa|hCoV-19/DRC/7864/2020|EPI ISL 496505|B.1.214|Democratic Republic of the Congo|2020-05-15	Africa|hCoV-19/Nigeria/ED03-CV157/2020|EPI ISL 527875|B.40|Nigeria|2020-03-26	0.0007155895	Africa
Africa|hCoV-19/DRC/7920/2020|EPI ISL 495641|B.1|Democratic Republic of the Congo|2020-05-15	Africa|hCoV-19/Nigeria/ED03-CV157/2020|EPI ISL 527875|B.40|Nigeria|2020-03-26	0.0006677074	Africa
Africa|hCoV-19/DRC/80/2020|EPI ISL 417942|B.1.178|Democratic Republic of the Congo|2020-03-18	Africa|hCoV-19/Nigeria/ED03-CV157/2020|EPI ISL 527875|B.40|Nigeria|2020-03-26	0.0005218586	Africa
Africa|hCoV-19/DRC/8018/2020|EPI ISL 514125|B.1.5|Democratic Republic of the Congo|2020-05-15	Africa|hCoV-19/Nigeria/ED03-CV157/2020|EPI ISL 527875|B.40|Nigeria|2020-03-26	0.0007281006	Africa
Africa|hCoV-19/DRC/81/2020|EPI ISL 417944|B.1.9|Democratic Republic of the Congo|2020-03-18	Africa|hCoV-19/Nigeria/ED03-CV157/2020|EPI ISL 527875|B.40|Nigeria|2020-03-26	0.0006280654	Africa
Africa|hCoV-19/DRC/82/2020|EPI ISL 417946|B.1.5|Democratic Republic of the Congo|2020-03-18	Africa|hCoV-19/Nigeria/ED03-CV157/2020|EPI ISL 527875|B.40|Nigeria|2020-03-26	0.0004855430	Africa
Africa|hCoV-19/DRC/94/2020|EPI ISL 417947|B.1|Democratic Republic of the Congo|2020-03-19	Africa|hCoV-19/Nigeria/ED03-CV157/2020|EPI ISL 527875|B.40|Nigeria|2020-03-26	0.0005202587	Africa
Africa|hCoV-19/DRC/998/2020|EPI ISL 429254|B.1|Democratic Republic of the Congo|2020-04-03	Africa|hCoV-19/Nigeria/ED03-CV157/2020|EPI ISL 527875|B.40|Nigeria|2020-03-26	0.0005482904	Africa
Africa|hCoV-19/DRC/KN-0038/2020|EPI ISL 417434|B.1.128|Democratic Republic of the Congo|2020-03-14	Africa|hCoV-19/Nigeria/ED03-CV157/2020|EPI ISL 527875|B.40|Nigeria|2020-03-26	0.0006535262	Africa
Africa|hCoV-19/DRC/KN-0054/2020|EPI ISL 417437|B.1.178|Democratic Republic of the Congo|2020-03-17	Africa|hCoV-19/Nigeria/ED03-CV157/2020|EPI ISL 527875|B.40|Nigeria|2020-03-26	0.0005549684	Africa
Africa|hCoV-19/DRC/KN-0058/2020|EPI ISL 417438|B.1|Democratic Republic of the Congo|2020-03-17	Africa|hCoV-19/Nigeria/ED03-CV157/2020|EPI ISL 527875|B.40|Nigeria|2020-03-26	0.0005239835	Africa
Africa|hCoV-19/DRC/KN-0060/2020|EPI ISL 417440|B.1|Democratic Republic of the Congo|2020-03-17	Africa|hCoV-19/Nigeria/ED03-CV157/2020|EPI ISL 527875|B.40|Nigeria|2020-03-26	0.0005559430	Africa
Africa|hCoV-19/DRC/KN-0070/2020|EPI ISL 417441|B.1.178|Democratic Republic of the Congo|2020-03-17	Africa|hCoV-19/Nigeria/ED03-CV157/2020|EPI ISL 527875|B.40|Nigeria|2020-03-26	0.0005310375	Africa
Africa|hCoV-19/DRC/KN-0072/2020|EPI ISL 417442|B.1.178|Democratic Republic of the Congo|2020-03-18	Africa|hCoV-19/Nigeria/ED03-CV157/2020|EPI ISL 527875|B.40|Nigeria|2020-03-26	0.0005219660	Africa
Africa|hCoV-19/DRC/KN-13/2020|EPI ISL 414647|B.1|Democratic Republic of the Congo|2020-03-09	Africa|hCoV-19/Nigeria/ED03-CV157/2020|EPI ISL 527875|B.40|Nigeria|2020-03-26	0.0005364995	Africa
Africa|hCoV-19/Egypt/Army-MCL001/2020|EPI ISL 510526|B.1|Egypt|2020-06-01	Africa|hCoV-19/Nigeria/ED03-CV157/2020|EPI ISL 527875|B.40|Nigeria|2020-03-26	0.0005896906	Africa
Africa|hCoV-19/Egypt/C-CU001a-S1/2020|EPI ISL 529031|B.1.255|Egypt|2020-05-19	Africa|hCoV-19/Nigeria/ED03-CV157/2020|EPI ISL 527875|B.40|Nigeria|2020-03-26	0.0006938009	Africa
Africa|hCoV-19/Egypt/C-CU002b-S3/2020|EPI ISL 529032|B.1.1.1|Egypt|2020-06-19	Africa|hCoV-19/Nigeria/ED03-CV157/2020|EPI ISL 527875|B.40|Nigeria|2020-03-26	0.0009368931	Africa
Africa|hCoV-19/Egypt/C-VSVRI-SERVAC/2020|EPI ISL 528386|B.1.255|Egypt|2020-08-22	Africa|hCoV-19/Nigeria/ED03-CV157/2020|EPI ISL 527875|B.40|Nigeria|2020-03-26	0.0005202588	Africa
Africa|hCoV-19/Egypt/CUNCI-7I028/2020|EPI ISL 524426|B.1.255|Egypt|2020-07-19	Africa|hCoV-19/Nigeria/ED03-CV157/2020|EPI ISL 527875|B.40|Nigeria|2020-03-26	0.0005202588	Africa
Africa|hCoV-19/Egypt/CUNCI-HGC002/2020|EPI ISL 468045|B.1|Egypt|2020-05-02	Africa|hCoV-19/Nigeria/ED03-CV157/2020|EPI ISL 527875|B.40|Nigeria|2020-03-26	0.0004857787	Africa
Africa|hCoV-19/Egypt/CUNCI-HGC004/2020|EPI ISL 468048|B.1|Egypt|2020-05-02	Africa|hCoV-19/Nigeria/ED03-CV157/2020|EPI ISL 527875|B.40|Nigeria|2020-03-26	0.0004856391	Africa
Africa|hCoV-19/Egypt/CUNCI-HGC005/2020|EPI ISL 468052|B.1|Egypt|2020-05-02	Africa|hCoV-19/Nigeria/ED03-CV157/2020|EPI ISL 527875|B.40|Nigeria|2020-03-26	0.0005550701	Africa
Africa|hCoV-19/Egypt/CUNCI-HGC006/2020|EPI ISL 468050|B.1|Egypt|2020-05-02	Africa|hCoV-19/Nigeria/ED03-CV157/2020|EPI ISL 527875|B.40|Nigeria|2020-03-26	0.0005896859	Africa
Africa|hCoV-19/Egypt/CUNCI-HGC007-2/2020|EPI ISL 468054|B.1|Egypt|2020-05-02	Africa|hCoV-19/Nigeria/ED03-CV157/2020|EPI ISL 527875|B.40|Nigeria|2020-03-26	0.0005896654	Africa
Africa|hCoV-19/Egypt/CUNCI-HGC007/2020|EPI ISL 468046|B.1|Egypt|2020-05-02	Africa|hCoV-19/Nigeria/ED03-CV157/2020|EPI ISL 527875|B.40|Nigeria|2020-03-26	0.0005897882	Africa
Africa|hCoV-19/Egypt/CUNCI-HGC008/2020|EPI ISL 468044|B.1|Egypt|2020-05-02	Africa|hCoV-19/Nigeria/ED03-CV157/2020|EPI ISL 527875|B.40|Nigeria|2020-03-26	0.0005898086	Africa
Africa|hCoV-19/Egypt/CUNCI-HGC009/2020|EPI ISL 468053|B.1|Egypt|2020-05-02	Africa|hCoV-19/Nigeria/ED03-CV157/2020|EPI ISL 527875|B.40|Nigeria|2020-03-26	0.0004858461	Africa
Africa|hCoV-19/Egypt/CUNCI-HGC010/2020|EPI ISL 468055|B.1.247|Egypt|2020-05-02	Africa|hCoV-19/Nigeria/ED03-CV157/2020|EPI ISL 527875|B.40|Nigeria|2020-03-26	0.0007633840	Africa
Africa|hCoV-19/Egypt/CUNCI-HGC011/2020|EPI ISL 468059|B.1|Egypt|2020-05-02	Africa|hCoV-19/Nigeria/ED03-CV157/2020|EPI ISL 527875|B.40|Nigeria|2020-03-26	0.0005898435	Africa
Africa|hCoV-19/Egypt/CUNCI-HGC012/2020|EPI ISL 468051|B.1.255|Egypt|2020-05-02	Africa|hCoV-19/Nigeria/ED03-CV157/2020|EPI ISL 527875|B.40|Nigeria|2020-03-26	0.0007286479	Africa
Africa|hCoV-19/Egypt/CUNCI-HGC013/2020|EPI ISL 468047|B.1.201|Egypt|2020-05-02	Africa|hCoV-19/Nigeria/ED03-CV157/2020|EPI ISL 527875|B.40|Nigeria|2020-03-26	0.0006244946	Africa
Africa|hCoV-19/Egypt/CUNCI-HGC014/2020|EPI ISL 468060|B.1.5|Egypt|2020-05-02	Africa|hCoV-19/Nigeria/ED03-CV157/2020|EPI ISL 527875|B.40|Nigeria|2020-03-26	0.0004510241	Africa
Africa|hCoV-19/Egypt/CUNCI-HGC015/2020|EPI ISL 468056|B.1|Egypt|2020-05-02	Africa|hCoV-19/Nigeria/ED03-CV157/2020|EPI ISL 527875|B.40|Nigeria|2020-03-26	0.0004163212	Africa
Africa|hCoV-19/Egypt/CUNCI-HGC016/2020|EPI ISL 468058|B.1|Egypt|2020-05-02	Africa|hCoV-19/Nigeria/ED03-CV157/2020|EPI ISL 527875|B.40|Nigeria|2020-03-26	0.0005909973	Africa
Africa|hCoV-19/Egypt/CUNCI-HGC021/2020|EPI ISL 468061|B.1|Egypt|2020-05-02	Africa|hCoV-19/Nigeria/ED03-CV157/2020|EPI ISL 527875|B.40|Nigeria|2020-03-26	0.0005559119	Africa
Africa|hCoV-19/Egypt/CUNCI-HGC023/2020|EPI ISL 468057|B.1.5|Egypt|2020-05-02	Africa|hCoV-19/Nigeria/ED03-CV157/2020|EPI ISL 527875|B.40|Nigeria|2020-03-26	0.0004857737	Africa
Africa|hCoV-19/Egypt/CUNCI-HGC028/2020|EPI ISL 468062|B.1|Egypt|2020-05-02	Africa|hCoV-19/Nigeria/ED03-CV157/2020|EPI ISL 527875|B.40|Nigeria|2020-03-26	0.0005213299	Africa
Africa|hCoV-19/Egypt/CUNCI-HGC3I011/2020|EPI ISL 479697|B.1|Egypt|2020-06-02	Africa|hCoV-19/Nigeria/ED03-CV157/2020|EPI ISL 527875|B.40|Nigeria|2020-03-26	0.0005897195	Africa
Africa|hCoV-19/Egypt/CUNCI-HGC3I012/2020|EPI ISL 479693|B.1.255|Egypt|2020-06-02	Africa|hCoV-19/Nigeria/ED03-CV157/2020|EPI ISL 527875|B.40|Nigeria|2020-03-26	0.0007284963	Africa
Africa|hCoV-19/Egypt/CUNCI-HGC3I013/2020|EPI ISL 479694|B.1.201|Egypt|2020-06-02	Africa|hCoV-19/Nigeria/ED03-CV157/2020|EPI ISL 527875|B.40|Nigeria|2020-03-26	0.0006243646	Africa
Africa|hCoV-19/Egypt/CUNCI-HGC3I014/2020|EPI ISL 479696|B.1.5|Egypt|2020-06-02	Africa|hCoV-19/Nigeria/ED03-CV157/2020|EPI ISL 527875|B.40|Nigeria|2020-03-26	0.0004509145	Africa
Africa|hCoV-19/Egypt/CUNCI-HGC3I02/2020|EPI ISL 479686|B.1|Egypt|2020-06-02	Africa|hCoV-19/Nigeria/ED03-CV157/2020|EPI ISL 527875|B.40|Nigeria|2020-03-26	0.0004162389	Africa
Africa|hCoV-19/Egypt/CUNCI-HGC3I023/2020|EPI ISL 479695|B.1.5|Egypt|2020-06-02	Africa|hCoV-19/Nigeria/ED03-CV157/2020|EPI ISL 527875|B.40|Nigeria|2020-03-26	0.0004856726	Africa
Africa|hCoV-19/Egypt/CUNCI-HGC3I025/2020|EPI ISL 479691|B.1|Egypt|2020-06-02	Africa|hCoV-19/Nigeria/ED03-CV157/2020|EPI ISL 527875|B.40|Nigeria|2020-03-26	0.0005203309	Africa
Africa|hCoV-19/Egypt/CUNCI-HGC3I03/2020|EPI ISL 479687|B.1|Egypt|2020-06-02	Africa|hCoV-19/Nigeria/ED03-CV157/2020|EPI ISL 527875|B.40|Nigeria|2020-03-26	0.0005896654	Africa
Africa|hCoV-19/Egypt/CUNCI-HGC3I05/2020|EPI ISL 479690|B.1|Egypt|2020-06-02	Africa|hCoV-19/Nigeria/ED03-CV157/2020|EPI ISL 527875|B.40|Nigeria|2020-03-26	0.0005549545	Africa
Africa|hCoV-19/Egypt/CUNCI-HGC3I06/2020|EPI ISL 479688|B.1|Egypt|2020-06-02	Africa|hCoV-19/Nigeria/ED03-CV157/2020|EPI ISL 527875|B.40|Nigeria|2020-03-26	0.0005896858	Africa
Africa|hCoV-19/Egypt/CUNCI-HGC3I08/2020|EPI ISL 479698|B.1|Egypt|2020-06-02	Africa|hCoV-19/Nigeria/ED03-CV157/2020|EPI ISL 527875|B.40|Nigeria|2020-03-26	0.0005896858	Africa
Africa|hCoV-19/Egypt/CUNCI-HGC3I09/2020|EPI ISL 479692|B.1|Egypt|2020-06-02	Africa|hCoV-19/Nigeria/ED03-CV157/2020|EPI ISL 527875|B.40|Nigeria|2020-03-26	0.0004857449	Africa
Africa|hCoV-19/Egypt/CUNCI-HGC4I003/2020|EPI ISL 479699|B.1.1.247|Egypt|2020-06-02	Africa|hCoV-19/Nigeria/ED03-CV157/2020|EPI ISL 527875|B.40|Nigeria|2020-03-26	0.0007980834	Africa
Africa|hCoV-19/Egypt/CUNCI-HGC4I004/2020|EPI ISL 479700|B.1.1.296|Egypt|2020-06-02	Africa|hCoV-19/Nigeria/ED03-CV157/2020|EPI ISL 527875|B.40|Nigeria|2020-03-26	0.0006938709	Africa
Africa|hCoV-19/Egypt/CUNCI-HGC4I015/2020|EPI ISL 479728|B.1.1.123|Egypt|2020-06-02	Africa|hCoV-19/Nigeria/ED03-CV157/2020|EPI ISL 527875|B.40|Nigeria|2020-03-26	0.0007286447	Africa
Africa|hCoV-19/Egypt/CUNCI-HGC4I022/2020|EPI ISL 479705|B.1.1|Egypt|2020-06-02	Africa|hCoV-19/Nigeria/ED03-CV157/2020|EPI ISL 527875|B.40|Nigeria|2020-03-26	0.0008328002	Africa
Africa|hCoV-19/Egypt/CUNCI-HGC4I023/2020|EPI ISL 479729|B.1.1.247|Egypt|2020-06-02	Africa|hCoV-19/Nigeria/ED03-CV157/2020|EPI ISL 527875|B.40|Nigeria|2020-03-26	0.0006592093	Africa
Africa|hCoV-19/Egypt/CUNCI-HGC4I025/2020|EPI ISL 479706|B.1.255|Egypt|2020-06-02	Africa|hCoV-19/Nigeria/ED03-CV157/2020|EPI ISL 527875|B.40|Nigeria|2020-03-26	0.0006591014	Africa
Africa|hCoV-19/Egypt/CUNCI-HGC4I026/2020|EPI ISL 479702|B.1|Egypt|2020-06-02	Africa|hCoV-19/Nigeria/ED03-CV157/2020|EPI ISL 527875|B.40|Nigeria|2020-03-26	0.0006597354	Africa
Africa|hCoV-19/Egypt/CUNCI-HGC4I029/2020|EPI ISL 479701|B.1.1.1|Egypt|2020-06-02	Africa|hCoV-19/Nigeria/ED03-CV157/2020|EPI ISL 527875|B.40|Nigeria|2020-03-26	0.0008675094	Africa
Africa|hCoV-19/Egypt/CUNCI-HGC4I030/2020|EPI ISL 479703|B.1|Egypt|2020-06-02	Africa|hCoV-19/Nigeria/ED03-CV157/2020|EPI ISL 527875|B.40|Nigeria|2020-03-26	0.0006590813	Africa
Africa|hCoV-19/Egypt/CUNCI-HGC4I031/2020|EPI ISL 479707|B.1.1.1|Egypt|2020-06-02	Africa|hCoV-19/Nigeria/ED03-CV157/2020|EPI ISL 527875|B.40|Nigeria|2020-03-26	0.0008674882	Africa
Africa|hCoV-19/Egypt/CUNCI-HGC4I032/2020|EPI ISL 479709|B.1.1|Egypt|2020-06-02	Africa|hCoV-19/Nigeria/ED03-CV157/2020|EPI ISL 527875|B.40|Nigeria|2020-03-26	0.0006944973	Africa
Africa|hCoV-19/Egypt/CUNCI-HGC4I033/2020|EPI ISL 479704|B.1|Egypt|2020-06-02	Africa|hCoV-19/Nigeria/ED03-CV157/2020|EPI ISL 527875|B.40|Nigeria|2020-03-26	0.0004162823	Africa
Africa|hCoV-19/Egypt/CUNCI-HGC4I034/2020|EPI ISL 479708|B.1.255|Egypt|2020-06-02	Africa|hCoV-19/Nigeria/ED03-CV157/2020|EPI ISL 527875|B.40|Nigeria|2020-03-26	0.0005202587	Africa
Africa|hCoV-19/Egypt/CUNCI-HGC5I001/2020|EPI ISL 479710|B.1.1|Egypt|2020-06-02	Africa|hCoV-19/Nigeria/ED03-CV157/2020|EPI ISL 527875|B.40|Nigeria|2020-03-26	0.0005552508	Africa
Africa|hCoV-19/Egypt/CUNCI-HGC5I003/2020|EPI ISL 479711|B.1|Egypt|2020-06-02	Africa|hCoV-19/Nigeria/ED03-CV157/2020|EPI ISL 527875|B.40|Nigeria|2020-03-26	0.0005203076	Africa
Africa|hCoV-19/Egypt/CUNCI-HGC5I010/2020|EPI ISL 479730|B.1.1|Egypt|2020-06-02	Africa|hCoV-19/Nigeria/ED03-CV157/2020|EPI ISL 527875|B.40|Nigeria|2020-03-26	0.0004857739	Africa
Africa|hCoV-19/Egypt/CUNCI-HGC5I011/2020|EPI ISL 479712|B.1.1|Egypt|2020-06-02	Africa|hCoV-19/Nigeria/ED03-CV157/2020|EPI ISL 527875|B.40|Nigeria|2020-03-26	0.0005551736	Africa
Africa|hCoV-19/Egypt/CUNCI-HGC5I012/2020|EPI ISL 479713|B.1.1|Egypt|2020-06-02	Africa|hCoV-19/Nigeria/ED03-CV157/2020|EPI ISL 527875|B.40|Nigeria|2020-03-26	0.0005897207	Africa
Africa|hCoV-19/Egypt/CUNCI-HGC5I014/2020|EPI ISL 479714|B.1.255|Egypt|2020-06-02	Africa|hCoV-19/Nigeria/ED03-CV157/2020|EPI ISL 527875|B.40|Nigeria|2020-03-26	0.0006591244	Africa
Africa|hCoV-19/Egypt/CUNCI-HGC5I015/2020|EPI ISL 475722|B.1.255|Egypt|2020-05-02	Africa|hCoV-19/Nigeria/ED03-CV157/2020|EPI ISL 527875|B.40|Nigeria|2020-03-26	0.0006593073	Africa
Africa|hCoV-19/Egypt/CUNCI-HGC5I016/2020|EPI ISL 479731|B.1|Egypt|2020-06-02	Africa|hCoV-19/Nigeria/ED03-CV157/2020|EPI ISL 527875|B.40|Nigeria|2020-03-26	0.0005549869	Africa
Africa|hCoV-19/Egypt/CUNCI-HGC5I022/2020|EPI ISL 479715|B.1.1|Egypt|2020-06-02	Africa|hCoV-19/Nigeria/ED03-CV157/2020|EPI ISL 527875|B.40|Nigeria|2020-03-26	0.0006244446	Africa
Africa|hCoV-19/Egypt/CUNCI-HGC5I025/2020|EPI ISL 479716|A|Egypt|2020-06-02	Africa|hCoV-19/Nigeria/ED03-CV157/2020|EPI ISL 527875|B.40|Nigeria|2020-03-26	0.0003474655	Africa
Africa|hCoV-19/Egypt/CUNCI-HGC5I026/2020|EPI ISL 479735|B.1.5|Egypt|2020-06-02	Africa|hCoV-19/Nigeria/ED03-CV157/2020|EPI ISL 527875|B.40|Nigeria|2020-03-26	0.0005899285	Africa
Africa|hCoV-19/Egypt/CUNCI-HGC5I029/2020|EPI ISL 479734|B.1|Egypt|2020-06-02	Africa|hCoV-19/Nigeria/ED03-CV157/2020|EPI ISL 527875|B.40|Nigeria|2020-03-26	0.0004856491	Africa
Africa|hCoV-19/Egypt/CUNCI-HGC5I030/2020|EPI ISL 479721|B.1.5|Egypt|2020-06-02	Africa|hCoV-19/Nigeria/ED03-CV157/2020|EPI ISL 527875|B.40|Nigeria|2020-03-26	0.0004162922	Africa
Africa|hCoV-19/Egypt/CUNCI-HGC5I033/2020|EPI ISL 479717|B.1.5|Egypt|2020-06-02	Africa|hCoV-19/Nigeria/ED03-CV157/2020|EPI ISL 527875|B.40|Nigeria|2020-03-26	0.0004510549	Africa
Africa|hCoV-19/Egypt/CUNCI-HGC5I034/2020|EPI ISL 479720|B.1.5|Egypt|2020-06-02	Africa|hCoV-19/Nigeria/ED03-CV157/2020|EPI ISL 527875|B.40|Nigeria|2020-03-26	0.0004509033	Africa
Africa|hCoV-19/Egypt/CUNCI-HGC6I002/2020|EPI ISL 479719|B.1.1.1|Egypt|2020-06-02	Africa|hCoV-19/Nigeria/ED03-CV157/2020|EPI ISL 527875|B.40|Nigeria|2020-03-26	0.0008327340	Africa
Africa|hCoV-19/Egypt/CUNCI-HGC6I003/2020|EPI ISL 479718|B.1.5|Egypt|2020-06-02	Africa|hCoV-19/Nigeria/ED03-CV157/2020|EPI ISL 527875|B.40|Nigeria|2020-03-26	0.0004856372	Africa
Africa|hCoV-19/Egypt/CUNCI-HGC6I007/2020|EPI ISL 479722|B.1|Egypt|2020-06-02	Africa|hCoV-19/Nigeria/ED03-CV157/2020|EPI ISL 527875|B.40|Nigeria|2020-03-26	0.0005204592	Africa
Africa|hCoV-19/Egypt/CUNCI-HGC6I010/2020|EPI ISL 478672|B.1|Egypt|2020-06-02	Africa|hCoV-19/Nigeria/ED03-CV157/2020|EPI ISL 527875|B.40|Nigeria|2020-03-26	0.0005549541	Africa
Africa|hCoV-19/Egypt/CUNCI-HGC6I011/2020|EPI ISL 479727|A|Egypt|2020-06-02	Africa|hCoV-19/Nigeria/ED03-CV157/2020|EPI ISL 527875|B.40|Nigeria|2020-03-26	0.0007285944	Africa
Africa|hCoV-19/Egypt/CUNCI-HGC6I015/2020|EPI ISL 479725|B.1.1|Egypt|2020-06-02	Africa|hCoV-19/Nigeria/ED03-CV157/2020|EPI ISL 527875|B.40|Nigeria|2020-03-26	0.0007285314	Africa
Africa|hCoV-19/Egypt/CUNCI-HGC6I016/2020|EPI ISL 475723|B.1.247|Egypt|2020-06-02	Africa|hCoV-19/Nigeria/ED03-CV157/2020|EPI ISL 527875|B.40|Nigeria|2020-03-26	0.0007290773	Africa
Africa|hCoV-19/Egypt/CUNCI-HGC6I024/2020|EPI ISL 479732|B.1.1.247|Egypt|2020-06-02	Africa|hCoV-19/Nigeria/ED03-CV157/2020|EPI ISL 527875|B.40|Nigeria|2020-03-26	0.0006946102	Africa
Africa|hCoV-19/Egypt/CUNCI-HGC6I026/2020|EPI ISL 479724|B.1.1.1|Egypt|2020-06-02	Africa|hCoV-19/Nigeria/ED03-CV157/2020|EPI ISL 527875|B.40|Nigeria|2020-03-26	0.0008674484	Africa
Africa|hCoV-19/Egypt/CUNCI-HGC6I029/2020|EPI ISL 477161|B.1.255|Egypt|2020-06-02	Africa|hCoV-19/Nigeria/ED03-CV157/2020|EPI ISL 527875|B.40|Nigeria|2020-03-26	0.0005896776	Africa
Africa|hCoV-19/Egypt/CUNCI-HGC6I031/2020|EPI ISL 475724|B.1.1.1|Egypt|2020-06-02	Africa|hCoV-19/Nigeria/ED03-CV157/2020|EPI ISL 527875|B.40|Nigeria|2020-03-26	0.0007635542	Africa
Africa|hCoV-19/Egypt/CUNCI-HGC6I032/2020|EPI ISL 479733|B.1.1.1|Egypt|2020-06-02	Africa|hCoV-19/Nigeria/ED03-CV157/2020|EPI ISL 527875|B.40|Nigeria|2020-03-26	0.0008327629	Africa
Africa|hCoV-19/Egypt/CUNCI-HGC6I033/2020|EPI ISL 479723|B.1.1.1|Egypt|2020-06-02	Africa|hCoV-19/Nigeria/ED03-CV157/2020|EPI ISL 527875|B.40|Nigeria|2020-03-26	0.0007633795	Africa
Africa|hCoV-19/Egypt/CUNCI-HGC7I01/2020|EPI ISL 529141|B.1|Egypt|2020-07-19	Africa|hCoV-19/Nigeria/ED03-CV157/2020|EPI ISL 527875|B.40|Nigeria|2020-03-26	0.0006938126	Africa
Africa|hCoV-19/Egypt/CUNCI-HGC7I02/2020|EPI ISL 529142|A|Egypt|2020-07-19	Africa|hCoV-19/Nigeria/ED03-CV157/2020|EPI ISL 527875|B.40|Nigeria|2020-03-26	0.0006938611	Africa
Africa|hCoV-19/Egypt/CUNCI-HGC7I07/2020|EPI ISL 529145|B.1|Egypt|2020-07-19	Africa|hCoV-19/Nigeria/ED03-CV157/2020|EPI ISL 527875|B.40|Nigeria|2020-03-26	0.0006243990	Africa
Africa|hCoV-19/Egypt/EGY-020/2020|EPI ISL 526975|B.1|Egypt|2020-08-14	Africa|hCoV-19/Nigeria/ED03-CV157/2020|EPI ISL 527875|B.40|Nigeria|2020-03-26	0.0005896921	Africa
Africa|hCoV-19/Egypt/EGY-041/2020|EPI ISL 526997|B.1|Egypt|2020-08-22	Africa|hCoV-19/Nigeria/ED03-CV157/2020|EPI ISL 527875|B.40|Nigeria|2020-03-26	0.0005896922	Africa
Africa|hCoV-19/Egypt/EGY-S031/2020|EPI ISL 526986|B.1|Egypt|2020-08-17	Africa|hCoV-19/Nigeria/ED03-CV157/2020|EPI ISL 527875|B.40|Nigeria|2020-03-26	0.0005896922	Africa
Africa|hCoV-19/Egypt/HCoV2-Egy-002/2020|EPI ISL 510532|B.1|Egypt|2020-06-02	Africa|hCoV-19/Nigeria/ED03-CV157/2020|EPI ISL 527875|B.40|Nigeria|2020-03-26	0.0005896922	Africa
Africa|hCoV-19/Egypt/MASRI-005/2020|EPI ISL 482759|B.1|Egypt|2020-04-30	Africa|hCoV-19/Nigeria/ED03-CV157/2020|EPI ISL 527875|B.40|Nigeria|2020-03-26	0.0005202482	Africa
Africa|hCoV-19/Egypt/MASRI-007/2020|EPI ISL 482760|B.1|Egypt|2020-04-28	Africa|hCoV-19/Nigeria/ED03-CV157/2020|EPI ISL 527875|B.40|Nigeria|2020-03-26	0.0005900395	Africa
Africa|hCoV-19/Egypt/MASRI-008/2020|EPI ISL 482761|B.1|Egypt|2020-04-30	Africa|hCoV-19/Nigeria/ED03-CV157/2020|EPI ISL 527875|B.40|Nigeria|2020-03-26	0.0005234657	Africa
Africa|hCoV-19/Egypt/MASRI-009/2020|EPI ISL 483035|A|Egypt|2020-04-30	Africa|hCoV-19/Nigeria/ED03-CV157/2020|EPI ISL 527875|B.40|Nigeria|2020-03-26	0.0005549941	Africa
Africa|hCoV-19/Egypt/MASRI-011/2020|EPI ISL 482762|B.1|Egypt|2020-05-05	Africa|hCoV-19/Nigeria/ED03-CV157/2020|EPI ISL 527875|B.40|Nigeria|2020-03-26	0.0005550448	Africa
Africa|hCoV-19/Egypt/MASRI-012/2020|EPI ISL 482763|B.1|Egypt|2020-05-05	Africa|hCoV-19/Nigeria/ED03-CV157/2020|EPI ISL 527875|B.40|Nigeria|2020-03-26	0.0004855548	Africa
Africa|hCoV-19/Egypt/MASRI-014/2020|EPI ISL 482765|B.1|Egypt|2020-04-30	Africa|hCoV-19/Nigeria/ED03-CV157/2020|EPI ISL 527875|B.40|Nigeria|2020-03-26	0.0007286371	Africa
Africa|hCoV-19/Egypt/MASRI-015/2020|EPI ISL 482766|B.1.36|Egypt|2020-05-11	Africa|hCoV-19/Nigeria/ED03-CV157/2020|EPI ISL 527875|B.40|Nigeria|2020-03-26	0.0007979531	Africa
Africa|hCoV-19/Egypt/MASRI-016/2020|EPI ISL 482767|B.1|Egypt|2020-05-11	Africa|hCoV-19/Nigeria/ED03-CV157/2020|EPI ISL 527875|B.40|Nigeria|2020-03-26	0.0007291428	Africa
Africa|hCoV-19/Egypt/MASRI-018/2020|EPI ISL 483036|A|Egypt|2020-05-10	Africa|hCoV-19/Nigeria/ED03-CV157/2020|EPI ISL 527875|B.40|Nigeria|2020-03-26	0.0006985377	Africa
Africa|hCoV-19/Egypt/MASRI-020/2020|EPI ISL 483037|B.1|Egypt|2020-05-13	Africa|hCoV-19/Nigeria/ED03-CV157/2020|EPI ISL 527875|B.40|Nigeria|2020-03-26	0.0008060178	Africa
Africa|hCoV-19/Egypt/MASRI-022/2020|EPI ISL 482768|B.1.255|Egypt|2020-05-13	Africa|hCoV-19/Nigeria/ED03-CV157/2020|EPI ISL 527875|B.40|Nigeria|2020-03-26	0.0006949123	Africa
Africa|hCoV-19/Egypt/MASRI-023/2020|EPI ISL 482769|B.1|Egypt|2020-05-11	Africa|hCoV-19/Nigeria/ED03-CV157/2020|EPI ISL 527875|B.40|Nigeria|2020-03-26	0.0005208598	Africa
Africa|hCoV-19/Egypt/MASRI-024/2020|EPI ISL 482770|B.1|Egypt|2020-05-11	Africa|hCoV-19/Nigeria/ED03-CV157/2020|EPI ISL 527875|B.40|Nigeria|2020-03-26	0.0005896714	Africa
Africa|hCoV-19/Egypt/MASRI-025/2020|EPI ISL 482771|B.1|Egypt|2020-05-10	Africa|hCoV-19/Nigeria/ED03-CV157/2020|EPI ISL 527875|B.40|Nigeria|2020-03-26	0.0006941254	Africa
Africa|hCoV-19/Egypt/MASRI-026/2020|EPI ISL 482772|B.1|Egypt|2020-05-10	Africa|hCoV-19/Nigeria/ED03-CV157/2020|EPI ISL 527875|B.40|Nigeria|2020-03-26	0.0006591999	Africa
Africa|hCoV-19/Egypt/MASRI-027/2020|EPI ISL 482773|B.1.1.123|Egypt|2020-05-08	Africa|hCoV-19/Nigeria/ED03-CV157/2020|EPI ISL 527875|B.40|Nigeria|2020-03-26	0.0006598204	Africa
Africa|hCoV-19/Egypt/MASRI-028/2020|EPI ISL 483038|B.1|Egypt|2020-05-13	Africa|hCoV-19/Nigeria/ED03-CV157/2020|EPI ISL 527875|B.40|Nigeria|2020-03-26	0.0006590880	Africa
Africa|hCoV-19/Egypt/MASRI-029/2020|EPI ISL 482774|B.1|Egypt|2020-05-13	Africa|hCoV-19/Nigeria/ED03-CV157/2020|EPI ISL 527875|B.40|Nigeria|2020-03-26	0.0005896920	Africa
Africa|hCoV-19/Egypt/MASRI-10/2020|EPI ISL 475752|B.1.255|Egypt|2020-05	Africa|hCoV-19/Nigeria/ED03-CV157/2020|EPI ISL 527875|B.40|Nigeria|2020-03-26	0.0006592915	Africa
Africa|hCoV-19/Egypt/MASRI-11/2020|EPI ISL 475753|B.1.36|Egypt|2020-05	Africa|hCoV-19/Nigeria/ED03-CV157/2020|EPI ISL 527875|B.40|Nigeria|2020-03-26	0.0008326554	Africa
Africa|hCoV-19/Egypt/MASRI-14/2020|EPI ISL 475749|B.1|Egypt|2020-05	Africa|hCoV-19/Nigeria/ED03-CV157/2020|EPI ISL 527875|B.40|Nigeria|2020-03-26	0.0005549929	Africa
Africa|hCoV-19/Egypt/MASRI-15/2020|EPI ISL 475750|B.1.1|Egypt|2020-05	Africa|hCoV-19/Nigeria/ED03-CV157/2020|EPI ISL 527875|B.40|Nigeria|2020-03-26	0.0008728427	Africa
Africa|hCoV-19/Egypt/MASRI-2/2020|EPI ISL 475745|B.1|Egypt|2020-05	Africa|hCoV-19/Nigeria/ED03-CV157/2020|EPI ISL 527875|B.40|Nigeria|2020-03-26	0.0005896516	Africa
Africa|hCoV-19/Egypt/MASRI-3/2020|EPI ISL 475746|A|Egypt|2020-05	Africa|hCoV-19/Nigeria/ED03-CV157/2020|EPI ISL 527875|B.40|Nigeria|2020-03-26	0.0005897333	Africa
Africa|hCoV-19/Egypt/MASRI-6/2020|EPI ISL 475747|B.1.255|Egypt|2020-05	Africa|hCoV-19/Nigeria/ED03-CV157/2020|EPI ISL 527875|B.40|Nigeria|2020-03-26	0.0005896513	Africa
Africa|hCoV-19/Egypt/MASRI-9/2020|EPI ISL 475751|B.1.1.1|Egypt|2020-05	Africa|hCoV-19/Nigeria/ED03-CV157/2020|EPI ISL 527875|B.40|Nigeria|2020-03-26	0.0009719072	Africa
Africa|hCoV-19/Egypt/NRC-01/2020|EPI ISL 430820|B.1|Egypt|2020-03-18	Africa|hCoV-19/Nigeria/ED03-CV157/2020|EPI ISL 527875|B.40|Nigeria|2020-03-26	0.0005572814	Africa
Africa|hCoV-19/Egypt/NRC-03/2020|EPI ISL 430819|B.1.246|Egypt|2020-03-18	Africa|hCoV-19/Nigeria/ED03-CV157/2020|EPI ISL 527875|B.40|Nigeria|2020-03-26	0.0005917093	Africa
Africa|hCoV-19/Gabon/ITM-K011/2020|EPI ISL 539573|A|Gabon|2020-03-22	Africa|hCoV-19/Nigeria/ED03-CV157/2020|EPI ISL 527875|B.40|Nigeria|2020-03-26	0.0005202842	Africa
Africa|hCoV-19/Gabon/ITM-K023/2020|EPI ISL 539574|B.1.178|Gabon|2020-03-27	Africa|hCoV-19/Nigeria/ED03-CV157/2020|EPI ISL 527875|B.40|Nigeria|2020-03-26	0.0005549428	Africa
Africa|hCoV-19/Gabon/ITM-K027/2020|EPI ISL 539575|A|Gabon|2020-03-27	Africa|hCoV-19/Nigeria/ED03-CV157/2020|EPI ISL 527875|B.40|Nigeria|2020-03-26	0.0005202717	Africa
Africa|hCoV-19/Gabon/ITM-K028/2020|EPI ISL 539576|B.1.292|Gabon|2020-03-27	Africa|hCoV-19/Nigeria/ED03-CV157/2020|EPI ISL 527875|B.40|Nigeria|2020-03-26	0.0005549542	Africa
Africa|hCoV-19/Gambia/0214/2020|EPI ISL 471158|B.1|Gambia|2020-03-29	Africa|hCoV-19/Nigeria/ED03-CV157/2020|EPI ISL 527875|B.40|Nigeria|2020-03-26	0.0007294538	Africa
Africa|hCoV-19/Gambia/0268/2020|EPI ISL 471159|B.1.1|Gambia|2020-03-21	Africa|hCoV-19/Nigeria/ED03-CV157/2020|EPI ISL 527875|B.40|Nigeria|2020-03-26	0.0005950510	Africa
Africa|hCoV-19/Gambia/0278/2020|EPI ISL 471160|B.1.1|Gambia|2020-03-20	Africa|hCoV-19/Nigeria/ED03-CV157/2020|EPI ISL 527875|B.40|Nigeria|2020-03-26	0.0005961788	Africa
Africa|hCoV-19/Gambia/0528/2020|EPI ISL 471161|B.1.1.293|Gambia|2020-04-30	Africa|hCoV-19/Nigeria/ED03-CV157/2020|EPI ISL 527875|B.40|Nigeria|2020-03-26	0.0006402186	Africa
Africa|hCoV-19/Gambia/0531/2020|EPI ISL 471162|B.1.1.293|Gambia|2020-04-30	Africa|hCoV-19/Nigeria/ED03-CV157/2020|EPI ISL 527875|B.40|Nigeria|2020-03-26	0.0006402638	Africa
Africa|hCoV-19/Gambia/0536/2020|EPI ISL 471163|B.1.1.293|Gambia|2020-04-30	Africa|hCoV-19/Nigeria/ED03-CV157/2020|EPI ISL 527875|B.40|Nigeria|2020-03-26	0.0006244086	Africa
Africa|hCoV-19/Gambia/0547/2020|EPI ISL 471164|B.1.1.293|Gambia|2020-04-30	Africa|hCoV-19/Nigeria/ED03-CV157/2020|EPI ISL 527875|B.40|Nigeria|2020-03-26	0.0006254276	Africa
Africa|hCoV-19/Gambia/0548/2020|EPI ISL 471165|B.1.5|Gambia|2020-04-30	Africa|hCoV-19/Nigeria/ED03-CV157/2020|EPI ISL 527875|B.40|Nigeria|2020-03-26	0.0005026636	Africa
Africa|hCoV-19/Gambia/1090/2020|EPI ISL 471166|B.1.1|Gambia|2020-05-04	Africa|hCoV-19/Nigeria/ED03-CV157/2020|EPI ISL 527875|B.40|Nigeria|2020-03-26	0.0006643866	Africa
Africa|hCoV-19/Gambia/1094/2020|EPI ISL 471167|B.1.1.293|Gambia|2020-05-04	Africa|hCoV-19/Nigeria/ED03-CV157/2020|EPI ISL 527875|B.40|Nigeria|2020-03-26	0.0006244082	Africa
Africa|hCoV-19/Gambia/1251/2020|EPI ISL 471168|B.1.1.293|Gambia|2020-05-07	Africa|hCoV-19/Nigeria/ED03-CV157/2020|EPI ISL 527875|B.40|Nigeria|2020-03-26	0.0006402183	Africa
Africa|hCoV-19/Gambia/1264/2020|EPI ISL 471169|B.1.1|Gambia|2020-05-07	Africa|hCoV-19/Nigeria/ED03-CV157/2020|EPI ISL 527875|B.40|Nigeria|2020-03-26	0.0005945319	Africa
Africa|hCoV-19/Gambia/1271/2020|EPI ISL 471170|B.1.1|Gambia|2020-05-07	Africa|hCoV-19/Nigeria/ED03-CV157/2020|EPI ISL 527875|B.40|Nigeria|2020-03-26	0.0005950099	Africa
Africa|hCoV-19/Gambia/1277/2020|EPI ISL 471171|B.1.1.293|Gambia|2020-05-07	Africa|hCoV-19/Nigeria/ED03-CV157/2020|EPI ISL 527875|B.40|Nigeria|2020-03-26	0.0006244079	Africa
Africa|hCoV-19/Gambia/3668/2020|EPI ISL 560992|B.1.5.12|Gambia|2020-07-30	Africa|hCoV-19/Nigeria/ED03-CV157/2020|EPI ISL 527875|B.40|Nigeria|2020-03-26	0.0007340742	Africa
Africa|hCoV-19/Gambia/3670/2020|EPI ISL 560993|B.1.5.12|Gambia|2020-07-30	Africa|hCoV-19/Nigeria/ED03-CV157/2020|EPI ISL 527875|B.40|Nigeria|2020-03-26	0.0007399970	Africa
Africa|hCoV-19/Gambia/3671/2020|EPI ISL 560994|B.1.1.293|Gambia|2020-07-30	Africa|hCoV-19/Nigeria/ED03-CV157/2020|EPI ISL 527875|B.40|Nigeria|2020-03-26	0.0005942049	Africa
Africa|hCoV-19/Gambia/3673/2020|EPI ISL 560995|B.1.5|Gambia|2020-07-30	Africa|hCoV-19/Nigeria/ED03-CV157/2020|EPI ISL 527875|B.40|Nigeria|2020-03-26	0.0005943208	Africa
Africa|hCoV-19/Gambia/3676/2020|EPI ISL 560996|B.1.5|Gambia|2020-07-30	Africa|hCoV-19/Nigeria/ED03-CV157/2020|EPI ISL 527875|B.40|Nigeria|2020-03-26	0.0004979228	Africa
Africa|hCoV-19/Gambia/3678/2020|EPI ISL 560997|B.1.292|Gambia|2020-07-30	Africa|hCoV-19/Nigeria/ED03-CV157/2020|EPI ISL 527875|B.40|Nigeria|2020-03-26	0.0005896517	Africa
Africa|hCoV-19/Gambia/3679/2020|EPI ISL 560998|B.1.5.12|Gambia|2020-07-30	Africa|hCoV-19/Nigeria/ED03-CV157/2020|EPI ISL 527875|B.40|Nigeria|2020-03-26	0.0006695517	Africa
Africa|hCoV-19/Gambia/3680/2020|EPI ISL 560999|B.1.5|Gambia|2020-07-30	Africa|hCoV-19/Nigeria/ED03-CV157/2020|EPI ISL 527875|B.40|Nigeria|2020-03-26	0.0004984536	Africa
Africa|hCoV-19/Gambia/3683/2020|EPI ISL 561000|B.1.292|Gambia|2020-07-30	Africa|hCoV-19/Nigeria/ED03-CV157/2020|EPI ISL 527875|B.40|Nigeria|2020-03-26	0.0006243700	Africa
Africa|hCoV-19/Gambia/3703/2020|EPI ISL 561001|B.1.5.12|Gambia|2020-07-30	Africa|hCoV-19/Nigeria/ED03-CV157/2020|EPI ISL 527875|B.40|Nigeria|2020-03-26	0.0006590879	Africa
Africa|hCoV-19/Gambia/3717/2020|EPI ISL 561002|B.1.5|Gambia|2020-07-30	Africa|hCoV-19/Nigeria/ED03-CV157/2020|EPI ISL 527875|B.40|Nigeria|2020-03-26	0.0005285509	Africa
Africa|hCoV-19/Gambia/3724/2020|EPI ISL 561003|B.1.5.12|Gambia|2020-07-30	Africa|hCoV-19/Nigeria/ED03-CV157/2020|EPI ISL 527875|B.40|Nigeria|2020-03-26	0.0006590878	Africa
Africa|hCoV-19/Gambia/3725/2020|EPI ISL 561004|B.1.1.293|Gambia|2020-07-30	Africa|hCoV-19/Nigeria/ED03-CV157/2020|EPI ISL 527875|B.40|Nigeria|2020-03-26	0.0007632813	Africa
Africa|hCoV-19/Gambia/3728/2020|EPI ISL 561005|B.1.5|Gambia|2020-07-30	Africa|hCoV-19/Nigeria/ED03-CV157/2020|EPI ISL 527875|B.40|Nigeria|2020-03-26	0.0004715871	Africa
Africa|hCoV-19/Gambia/3729/2020|EPI ISL 561006|B.1.5.12|Gambia|2020-07-30	Africa|hCoV-19/Nigeria/ED03-CV157/2020|EPI ISL 527875|B.40|Nigeria|2020-03-26	0.0005896663	Africa
Africa|hCoV-19/Gambia/3732/2020|EPI ISL 561007|B.1.5|Gambia|2020-07-30	Africa|hCoV-19/Nigeria/ED03-CV157/2020|EPI ISL 527875|B.40|Nigeria|2020-03-26	0.0005289420	Africa
Africa|hCoV-19/Gambia/3735/2020|EPI ISL 561008|B.1.5|Gambia|2020-07-30	Africa|hCoV-19/Nigeria/ED03-CV157/2020|EPI ISL 527875|B.40|Nigeria|2020-03-26	0.0004623141	Africa
Africa|hCoV-19/Gambia/3737/2020|EPI ISL 561009|B.1.1.293|Gambia|2020-07-30	Africa|hCoV-19/Nigeria/ED03-CV157/2020|EPI ISL 527875|B.40|Nigeria|2020-03-26	0.0006594380	Africa
Africa|hCoV-19/Gambia/3741/2020|EPI ISL 561010|B.1.5.12|Gambia|2020-07-30	Africa|hCoV-19/Nigeria/ED03-CV157/2020|EPI ISL 527875|B.40|Nigeria|2020-03-26	0.0005989857	Africa
Africa|hCoV-19/Gambia/3743/2020|EPI ISL 561011|B.1.5.12|Gambia|2020-07-30	Africa|hCoV-19/Nigeria/ED03-CV157/2020|EPI ISL 527875|B.40|Nigeria|2020-03-26	0.0007285236	Africa
Africa|hCoV-19/Gambia/3749/2020|EPI ISL 561012|B.1.5.12|Gambia|2020-07-30	Africa|hCoV-19/Nigeria/ED03-CV157/2020|EPI ISL 527875|B.40|Nigeria|2020-03-26	0.0006590651	Africa
Africa|hCoV-19/Gambia/3761/2020|EPI ISL 561013|B.1.5.12|Gambia|2020-07-30	Africa|hCoV-19/Nigeria/ED03-CV157/2020|EPI ISL 527875|B.40|Nigeria|2020-03-26	0.0006590651	Africa
Africa|hCoV-19/Gambia/3772/2020|EPI ISL 561025|B.1.5|Gambia|2020-07-30	Africa|hCoV-19/Nigeria/ED03-CV157/2020|EPI ISL 527875|B.40|Nigeria|2020-03-26	0.0005031831	Africa
Africa|hCoV-19/Gambia/GC19-015/2020|EPI ISL 428855|B.1.1.8|Gambia|2020-03-17	Africa|hCoV-19/Nigeria/ED03-CV157/2020|EPI ISL 527875|B.40|Nigeria|2020-03-26	0.0006243800	Africa
Africa|hCoV-19/Gambia/GC19-026/2020|EPI ISL 428856|B.6|Gambia|2020-03-21	Africa|hCoV-19/Nigeria/ED03-CV157/2020|EPI ISL 527875|B.40|Nigeria|2020-03-26	0.0004161523	Africa
Africa|hCoV-19/Gambia/GC19-029/2020|EPI ISL 428857|B.1|Gambia|2020-04-20	Africa|hCoV-19/Nigeria/ED03-CV157/2020|EPI ISL 527875|B.40|Nigeria|2020-03-26	0.0005549792	Africa
Africa|hCoV-19/Gambia/GC19-0479/2020|EPI ISL 561015|B.1.1.293|Gambia|2020-04-29	Africa|hCoV-19/Nigeria/ED03-CV157/2020|EPI ISL 527875|B.40|Nigeria|2020-03-26	0.0006516673	Africa
Africa|hCoV-19/Gambia/GC19-0544/2020|EPI ISL 561016|B.1.5|Gambia|2020-05-01	Africa|hCoV-19/Nigeria/ED03-CV157/2020|EPI ISL 527875|B.40|Nigeria|2020-03-26	0.0005047067	Africa
Africa|hCoV-19/Gambia/GC19-1385/2020|EPI ISL 561018|B.1.5|Gambia|2020-05-12	Africa|hCoV-19/Nigeria/ED03-CV157/2020|EPI ISL 527875|B.40|Nigeria|2020-03-26	0.0005099981	Africa
Africa|hCoV-19/Gambia/GC19-1503/2020|EPI ISL 561021|B.1.1|Gambia|2020-05-14	Africa|hCoV-19/Nigeria/ED03-CV157/2020|EPI ISL 527875|B.40|Nigeria|2020-03-26	0.0006938105	Africa
Africa|hCoV-19/Gambia/GC19-1527/2020|EPI ISL 561022|B.1.1.293|Gambia|2020-05-16	Africa|hCoV-19/Nigeria/ED03-CV157/2020|EPI ISL 527875|B.40|Nigeria|2020-03-26	0.0006244727	Africa
Africa|hCoV-19/Gambia/GC19-1533/2020|EPI ISL 561023|B.1.1.264|Gambia|2020-05-16	Africa|hCoV-19/Nigeria/ED03-CV157/2020|EPI ISL 527875|B.40|Nigeria|2020-03-26	0.0006461932	Africa
Africa|hCoV-19/Gambia/GC19-1572/2020|EPI ISL 561014|B.1.1|Gambia|2020-05-20	Africa|hCoV-19/Nigeria/ED03-CV157/2020|EPI ISL 527875|B.40|Nigeria|2020-03-26	0.0006114435	Africa
Africa|hCoV-19/Gambia/GC19-1575/2020|EPI ISL 561026|B.1.1|Gambia|2020-05-20	Africa|hCoV-19/Nigeria/ED03-CV157/2020|EPI ISL 527875|B.40|Nigeria|2020-03-26	0.0006086434	Africa
Africa|hCoV-19/Gambia/GC19-1606/2020|EPI ISL 561027|B.1.1|Gambia|2020-05-20	Africa|hCoV-19/Nigeria/ED03-CV157/2020|EPI ISL 527875|B.40|Nigeria|2020-03-26	0.0006471394	Africa
Africa|hCoV-19/Gambia/GC19-1706/2020|EPI ISL 561028|B.1.5|Gambia|2020-05-22	Africa|hCoV-19/Nigeria/ED03-CV157/2020|EPI ISL 527875|B.40|Nigeria|2020-03-26	0.0005053216	Africa
Africa|hCoV-19/Gambia/GC19-1814/2020|EPI ISL 561032|B.1.5|Gambia|2020-05-28	Africa|hCoV-19/Nigeria/ED03-CV157/2020|EPI ISL 527875|B.40|Nigeria|2020-03-26	0.0005102008	Africa
Africa|hCoV-19/Gambia/GC19-1818/2020|EPI ISL 561034|B.1.1|Gambia|2020-05-28	Africa|hCoV-19/Nigeria/ED03-CV157/2020|EPI ISL 527875|B.40|Nigeria|2020-03-26	0.0006938578	Africa
Africa|hCoV-19/Gambia/GC19-1983/2020|EPI ISL 561038|B.1.1|Gambia|2020-06-07	Africa|hCoV-19/Nigeria/ED03-CV157/2020|EPI ISL 527875|B.40|Nigeria|2020-03-26	0.0006938391	Africa
Africa|hCoV-19/Gambia/GC19-2197/2020|EPI ISL 561040|B.1.292|Gambia|2020-06-26	Africa|hCoV-19/Nigeria/ED03-CV157/2020|EPI ISL 527875|B.40|Nigeria|2020-03-26	0.0005943713	Africa
Africa|hCoV-19/Gambia/GC19-2427/2020|EPI ISL 561105|B.1.1.293|Gambia|2020-07-21	Africa|hCoV-19/Nigeria/ED03-CV157/2020|EPI ISL 527875|B.40|Nigeria|2020-03-26	0.0006245010	Africa
Africa|hCoV-19/Gambia/GC19-2443/2020|EPI ISL 561106|B.1.5|Gambia|2020-07-21	Africa|hCoV-19/Nigeria/ED03-CV157/2020|EPI ISL 527875|B.40|Nigeria|2020-03-26	0.0004738722	Africa
Africa|hCoV-19/Gambia/GC19-2450/2020|EPI ISL 561107|B.1.5.12|Gambia|2020-07-21	Africa|hCoV-19/Nigeria/ED03-CV157/2020|EPI ISL 527875|B.40|Nigeria|2020-03-26	0.0006590975	Africa
Africa|hCoV-19/Gambia/GC19-2459/2020|EPI ISL 561108|B.1.1.293|Gambia|2020-07-21	Africa|hCoV-19/Nigeria/ED03-CV157/2020|EPI ISL 527875|B.40|Nigeria|2020-03-26	0.0005944483	Africa
Africa|hCoV-19/Gambia/GC19-2469/2020|EPI ISL 561109|B.1.5|Gambia|2020-07-21	Africa|hCoV-19/Nigeria/ED03-CV157/2020|EPI ISL 527875|B.40|Nigeria|2020-03-26	0.0004623636	Africa
Africa|hCoV-19/Gambia/GC19-2473/2020|EPI ISL 561110|B.1.5.12|Gambia|2020-07-21	Africa|hCoV-19/Nigeria/ED03-CV157/2020|EPI ISL 527875|B.40|Nigeria|2020-03-26	0.0006938330	Africa
Africa|hCoV-19/Gambia/GC19-2498/2020|EPI ISL 561111|B.1.292|Gambia|2020-07-21	Africa|hCoV-19/Nigeria/ED03-CV157/2020|EPI ISL 527875|B.40|Nigeria|2020-03-26	0.0005896512	Africa
Africa|hCoV-19/Gambia/GC19-2525/2020|EPI ISL 561113|B.1.1.293|Gambia|2020-07-21	Africa|hCoV-19/Nigeria/ED03-CV157/2020|EPI ISL 527875|B.40|Nigeria|2020-03-26	0.0006938323	Africa
Africa|hCoV-19/Gambia/GC19-2526/2020|EPI ISL 561114|B.1.5.12|Gambia|2020-07-21	Africa|hCoV-19/Nigeria/ED03-CV157/2020|EPI ISL 527875|B.40|Nigeria|2020-03-26	0.0006591111	Africa
Africa|hCoV-19/Gambia/GC19-2629/2020|EPI ISL 561123|B.1.5.12|Gambia|2020-07-21	Africa|hCoV-19/Nigeria/ED03-CV157/2020|EPI ISL 527875|B.40|Nigeria|2020-03-26	0.0006643743	Africa
Africa|hCoV-19/Gambia/GC19-2632/2020|EPI ISL 561124|B.1.5.12|Gambia|2020-07-21	Africa|hCoV-19/Nigeria/ED03-CV157/2020|EPI ISL 527875|B.40|Nigeria|2020-03-26	0.0006641186	Africa
Africa|hCoV-19/Gambia/GC19-2638/2020|EPI ISL 561126|B.1.5.12|Gambia|2020-07-21	Africa|hCoV-19/Nigeria/ED03-CV157/2020|EPI ISL 527875|B.40|Nigeria|2020-03-26	0.0006439187	Africa
Africa|hCoV-19/Gambia/GC19-2652/2020|EPI ISL 561128|B.1.5.12|Gambia|2020-07-21	Africa|hCoV-19/Nigeria/ED03-CV157/2020|EPI ISL 527875|B.40|Nigeria|2020-03-26	0.0005552495	Africa
Africa|hCoV-19/Gambia/GC19-2654/2020|EPI ISL 561130|B.1.292|Gambia|2020-07-21	Africa|hCoV-19/Nigeria/ED03-CV157/2020|EPI ISL 527875|B.40|Nigeria|2020-03-26	0.0006591177	Africa
Africa|hCoV-19/Gambia/GC19-2663/2020|EPI ISL 561133|B.1.1.293|Gambia|2020-07-21	Africa|hCoV-19/Nigeria/ED03-CV157/2020|EPI ISL 527875|B.40|Nigeria|2020-03-26	0.0007285388	Africa
Africa|hCoV-19/Gambia/GC19-2707/2020|EPI ISL 561134|B.1.1.293|Gambia|2020-07-21	Africa|hCoV-19/Nigeria/ED03-CV157/2020|EPI ISL 527875|B.40|Nigeria|2020-03-26	0.0006641551	Africa
Africa|hCoV-19/Gambia/GC19-2711/2020|EPI ISL 561135|B.1.5.12|Gambia|2020-07-21	Africa|hCoV-19/Nigeria/ED03-CV157/2020|EPI ISL 527875|B.40|Nigeria|2020-03-26	0.0006243364	Africa
Africa|hCoV-19/Gambia/GC19-2730/2020|EPI ISL 561136|B.1.5.12|Gambia|2020-07-21	Africa|hCoV-19/Nigeria/ED03-CV157/2020|EPI ISL 527875|B.40|Nigeria|2020-03-26	0.0007690938	Africa
Africa|hCoV-19/Gambia/GC19-2731/2020|EPI ISL 561137|B.1.1.293|Gambia|2020-07-21	Africa|hCoV-19/Nigeria/ED03-CV157/2020|EPI ISL 527875|B.40|Nigeria|2020-03-26	0.0006938800	Africa
Africa|hCoV-19/Gambia/GC19-2828/2020|EPI ISL 561150|B.1.361|Gambia|2020-07-24	Africa|hCoV-19/Nigeria/ED03-CV157/2020|EPI ISL 527875|B.40|Nigeria|2020-03-26	0.0006244208	Africa
Africa|hCoV-19/Gambia/GC19-2842/2020|EPI ISL 561151|B.1.1|Gambia|2020-07-24	Africa|hCoV-19/Nigeria/ED03-CV157/2020|EPI ISL 527875|B.40|Nigeria|2020-03-26	0.0007633078	Africa
Africa|hCoV-19/Gambia/GC19-2898/2020|EPI ISL 561153|B.1.5.12|Gambia|2020-07-24	Africa|hCoV-19/Nigeria/ED03-CV157/2020|EPI ISL 527875|B.40|Nigeria|2020-03-26	0.0006243795	Africa
Africa|hCoV-19/Gambia/GC19-2904/2020|EPI ISL 561154|B.1.1|Gambia|2020-07-24	Africa|hCoV-19/Nigeria/ED03-CV157/2020|EPI ISL 527875|B.40|Nigeria|2020-03-26	0.0007632812	Africa
Africa|hCoV-19/Gambia/GC19-2947/2020|EPI ISL 561155|B.1.5.12|Gambia|2020-07-24	Africa|hCoV-19/Nigeria/ED03-CV157/2020|EPI ISL 527875|B.40|Nigeria|2020-03-26	0.0006590651	Africa
Africa|hCoV-19/Gambia/GC19-2973/2020|EPI ISL 561156|B.1.1.293|Gambia|2020-07-24	Africa|hCoV-19/Nigeria/ED03-CV157/2020|EPI ISL 527875|B.40|Nigeria|2020-03-26	0.0006591109	Africa
Africa|hCoV-19/Gambia/GC19-2977/2020|EPI ISL 561157|B.1.1.293|Gambia|2020-07-24	Africa|hCoV-19/Nigeria/ED03-CV157/2020|EPI ISL 527875|B.40|Nigeria|2020-03-26	0.0006591338	Africa
Africa|hCoV-19/Gambia/GC19-2985/2020|EPI ISL 561158|B.1.5.12|Gambia|2020-07-24	Africa|hCoV-19/Nigeria/ED03-CV157/2020|EPI ISL 527875|B.40|Nigeria|2020-03-26	0.0005549429	Africa
Africa|hCoV-19/Gambia/GC19-2991/2020|EPI ISL 561159|B.1.1|Gambia|2020-07-24	Africa|hCoV-19/Nigeria/ED03-CV157/2020|EPI ISL 527875|B.40|Nigeria|2020-03-26	0.0006244792	Africa
Africa|hCoV-19/Gambia/GC19-3064/2020|EPI ISL 561160|B.1.1|Gambia|2020-07-25	Africa|hCoV-19/Nigeria/ED03-CV157/2020|EPI ISL 527875|B.40|Nigeria|2020-03-26	0.0007633342	Africa
Africa|hCoV-19/Gambia/GC19-3065/2020|EPI ISL 561161|B.1.5.12|Gambia|2020-07-25	Africa|hCoV-19/Nigeria/ED03-CV157/2020|EPI ISL 527875|B.40|Nigeria|2020-03-26	0.0007060012	Africa
Africa|hCoV-19/Gambia/GC19-3081/2020|EPI ISL 561162|B.1.1|Gambia|2020-07-25	Africa|hCoV-19/Nigeria/ED03-CV157/2020|EPI ISL 527875|B.40|Nigeria|2020-03-26	0.0007633063	Africa
Africa|hCoV-19/Gambia/GC19-3085/2020|EPI ISL 561163|B.1.1.293|Gambia|2020-07-25	Africa|hCoV-19/Nigeria/ED03-CV157/2020|EPI ISL 527875|B.40|Nigeria|2020-03-26	0.0005942730	Africa
Africa|hCoV-19/Gambia/GC19-3087/2020|EPI ISL 561041|B.1.292|Gambia|2020-07-25	Africa|hCoV-19/Nigeria/ED03-CV157/2020|EPI ISL 527875|B.40|Nigeria|2020-03-26	0.0006590485	Africa
Africa|hCoV-19/Gambia/GC19-3099/2020|EPI ISL 561164|B.1.1.242|Gambia|2020-07-25	Africa|hCoV-19/Nigeria/ED03-CV157/2020|EPI ISL 527875|B.40|Nigeria|2020-03-26	0.0007285493	Africa
Africa|hCoV-19/Gambia/GC19-3110/2020|EPI ISL 561165|B.1.1.293|Gambia|2020-07-25	Africa|hCoV-19/Nigeria/ED03-CV157/2020|EPI ISL 527875|B.40|Nigeria|2020-03-26	0.0006938393	Africa
Africa|hCoV-19/Gambia/GC19-3112/2020|EPI ISL 561166|B.1|Gambia|2020-07-25	Africa|hCoV-19/Nigeria/ED03-CV157/2020|EPI ISL 527875|B.40|Nigeria|2020-03-26	0.0007284815	Africa
Africa|hCoV-19/Gambia/GC19-3113/2020|EPI ISL 561167|B.1.1.293|Gambia|2020-07-25	Africa|hCoV-19/Nigeria/ED03-CV157/2020|EPI ISL 527875|B.40|Nigeria|2020-03-26	0.0006591109	Africa
Africa|hCoV-19/Gambia/GC19-3114/2020|EPI ISL 561168|B.1.1|Gambia|2020-07-25	Africa|hCoV-19/Nigeria/ED03-CV157/2020|EPI ISL 527875|B.40|Nigeria|2020-03-26	0.0007632814	Africa
Africa|hCoV-19/Gambia/GC19-3135/2020|EPI ISL 561169|B.1.5.12|Gambia|2020-07-27	Africa|hCoV-19/Nigeria/ED03-CV157/2020|EPI ISL 527875|B.40|Nigeria|2020-03-26	0.0005592086	Africa
Africa|hCoV-19/Gambia/GC19-3140/2020|EPI ISL 561042|B.1.5.12|Gambia|2020-07-27	Africa|hCoV-19/Nigeria/ED03-CV157/2020|EPI ISL 527875|B.40|Nigeria|2020-03-26	0.0006590968	Africa
Africa|hCoV-19/Gambia/GC19-3145/2020|EPI ISL 561170|B.1.1|Gambia|2020-07-27	Africa|hCoV-19/Nigeria/ED03-CV157/2020|EPI ISL 527875|B.40|Nigeria|2020-03-26	0.0007633078	Africa
Africa|hCoV-19/Gambia/GC19-3146/2020|EPI ISL 561171|B.1.5.12|Gambia|2020-07-27	Africa|hCoV-19/Nigeria/ED03-CV157/2020|EPI ISL 527875|B.40|Nigeria|2020-03-26	0.0005592147	Africa
Africa|hCoV-19/Gambia/GC19-3165/2020|EPI ISL 561043|B.1.1.293|Gambia|2020-07-27	Africa|hCoV-19/Nigeria/ED03-CV157/2020|EPI ISL 527875|B.40|Nigeria|2020-03-26	0.0006591109	Africa
Africa|hCoV-19/Gambia/GC19-3166/2020|EPI ISL 561044|B.1.5.12|Gambia|2020-07-27	Africa|hCoV-19/Nigeria/ED03-CV157/2020|EPI ISL 527875|B.40|Nigeria|2020-03-26	0.0005591893	Africa
Africa|hCoV-19/Gambia/GC19-3189/2020|EPI ISL 561045|B.1.5|Gambia|2020-07-27	Africa|hCoV-19/Nigeria/ED03-CV157/2020|EPI ISL 527875|B.40|Nigeria|2020-03-26	0.0004942542	Africa
Africa|hCoV-19/Gambia/GC19-3192/2020|EPI ISL 561046|B.1.5|Gambia|2020-07-27	Africa|hCoV-19/Nigeria/ED03-CV157/2020|EPI ISL 527875|B.40|Nigeria|2020-03-26	0.0005243733	Africa
Africa|hCoV-19/Gambia/GC19-3193/2020|EPI ISL 561047|B.1.5.12|Gambia|2020-07-27	Africa|hCoV-19/Nigeria/ED03-CV157/2020|EPI ISL 527875|B.40|Nigeria|2020-03-26	0.0005591695	Africa
Africa|hCoV-19/Gambia/GC19-3208/2020|EPI ISL 561048|B.1.5.12|Gambia|2020-07-27	Africa|hCoV-19/Nigeria/ED03-CV157/2020|EPI ISL 527875|B.40|Nigeria|2020-03-26	0.0006292022	Africa
Africa|hCoV-19/Gambia/GC19-3209/2020|EPI ISL 561049|B.1.5.12|Gambia|2020-07-27	Africa|hCoV-19/Nigeria/ED03-CV157/2020|EPI ISL 527875|B.40|Nigeria|2020-03-26	0.0005242838	Africa
Africa|hCoV-19/Gambia/GC19-3210/2020|EPI ISL 561050|B.1.5.12|Gambia|2020-07-27	Africa|hCoV-19/Nigeria/ED03-CV157/2020|EPI ISL 527875|B.40|Nigeria|2020-03-26	0.0005365756	Africa
Africa|hCoV-19/Gambia/GC19-3214/2020|EPI ISL 561051|B.1.1.293|Gambia|2020-07-27	Africa|hCoV-19/Nigeria/ED03-CV157/2020|EPI ISL 527875|B.40|Nigeria|2020-03-26	0.0005593029	Africa
Africa|hCoV-19/Gambia/GC19-3219/2020|EPI ISL 561052|B.1.5.12|Gambia|2020-07-27	Africa|hCoV-19/Nigeria/ED03-CV157/2020|EPI ISL 527875|B.40|Nigeria|2020-03-26	0.0005550192	Africa
Africa|hCoV-19/Gambia/GC19-3246/2020|EPI ISL 561053|B.1.5.12|Gambia|2020-07-27	Africa|hCoV-19/Nigeria/ED03-CV157/2020|EPI ISL 527875|B.40|Nigeria|2020-03-26	0.0005592396	Africa
Africa|hCoV-19/Gambia/GC19-3255/2020|EPI ISL 561054|B.1.177|Gambia|2020-07-27	Africa|hCoV-19/Nigeria/ED03-CV157/2020|EPI ISL 527875|B.40|Nigeria|2020-03-26	0.0004893948	Africa
Africa|hCoV-19/Gambia/GC19-3266/2020|EPI ISL 561055|B.1.5|Gambia|2020-07-27	Africa|hCoV-19/Nigeria/ED03-CV157/2020|EPI ISL 527875|B.40|Nigeria|2020-03-26	0.0004543808	Africa
Africa|hCoV-19/Gambia/GC19-3267/2020|EPI ISL 561056|B.1.5.12|Gambia|2020-07-27	Africa|hCoV-19/Nigeria/ED03-CV157/2020|EPI ISL 527875|B.40|Nigeria|2020-03-26	0.0004893263	Africa
Africa|hCoV-19/Gambia/GC19-3278/2020|EPI ISL 561058|B.1.5.12|Gambia|2020-07-27	Africa|hCoV-19/Nigeria/ED03-CV157/2020|EPI ISL 527875|B.40|Nigeria|2020-03-26	0.0005242162	Africa
Africa|hCoV-19/Gambia/GC19-3301/2020|EPI ISL 561059|B.1.5.12|Gambia|2020-07-27	Africa|hCoV-19/Nigeria/ED03-CV157/2020|EPI ISL 527875|B.40|Nigeria|2020-03-26	0.0005242711	Africa
Africa|hCoV-19/Gambia/GC19-3317/2020|EPI ISL 561060|B.1.5|Gambia|2020-07-27	Africa|hCoV-19/Nigeria/ED03-CV157/2020|EPI ISL 527875|B.40|Nigeria|2020-03-26	0.0004857061	Africa
Africa|hCoV-19/Gambia/GC19-3323/2020|EPI ISL 561061|B.1.5|Gambia|2020-07-27	Africa|hCoV-19/Nigeria/ED03-CV157/2020|EPI ISL 527875|B.40|Nigeria|2020-03-26	0.0004894170	Africa
Africa|hCoV-19/Gambia/GC19-3358/2020|EPI ISL 561062|B.1.1.293|Gambia|2020-07-27	Africa|hCoV-19/Nigeria/ED03-CV157/2020|EPI ISL 527875|B.40|Nigeria|2020-03-26	0.0007632806	Africa
Africa|hCoV-19/Gambia/GC19-3365/2020|EPI ISL 561063|B.1.5.12|Gambia|2020-07-27	Africa|hCoV-19/Nigeria/ED03-CV157/2020|EPI ISL 527875|B.40|Nigeria|2020-03-26	0.0005941984	Africa
Africa|hCoV-19/Gambia/GC19-3373/2020|EPI ISL 561064|B.1.5|Gambia|2020-07-27	Africa|hCoV-19/Nigeria/ED03-CV157/2020|EPI ISL 527875|B.40|Nigeria|2020-03-26	0.0004543807	Africa
Africa|hCoV-19/Gambia/GC19-3374/2020|EPI ISL 561065|B.1.5.12|Gambia|2020-07-27	Africa|hCoV-19/Nigeria/ED03-CV157/2020|EPI ISL 527875|B.40|Nigeria|2020-03-26	0.0005591888	Africa
Africa|hCoV-19/Gambia/GC19-3375/2020|EPI ISL 561066|B.1.5.12|Gambia|2020-07-27	Africa|hCoV-19/Nigeria/ED03-CV157/2020|EPI ISL 527875|B.40|Nigeria|2020-03-26	0.0005242160	Africa
Africa|hCoV-19/Gambia/GC19-3380/2020|EPI ISL 561067|B.1.5.12|Gambia|2020-07-27	Africa|hCoV-19/Nigeria/ED03-CV157/2020|EPI ISL 527875|B.40|Nigeria|2020-03-26	0.0005592282	Africa
Africa|hCoV-19/Gambia/GC19-3381/2020|EPI ISL 561068|B.1.5.12|Gambia|2020-07-27	Africa|hCoV-19/Nigeria/ED03-CV157/2020|EPI ISL 527875|B.40|Nigeria|2020-03-26	0.0006937835	Africa
Africa|hCoV-19/Gambia/GC19-3396/2020|EPI ISL 561069|B.1.5.12|Gambia|2020-07-27	Africa|hCoV-19/Nigeria/ED03-CV157/2020|EPI ISL 527875|B.40|Nigeria|2020-03-26	0.0006938010	Africa
Africa|hCoV-19/Gambia/GC19-3398/2020|EPI ISL 561070|B.1.1.242|Gambia|2020-07-27	Africa|hCoV-19/Nigeria/ED03-CV157/2020|EPI ISL 527875|B.40|Nigeria|2020-03-26	0.0008326882	Africa
Africa|hCoV-19/Gambia/GC19-3399/2020|EPI ISL 561172|B.1.5|Gambia|2020-07-27	Africa|hCoV-19/Nigeria/ED03-CV157/2020|EPI ISL 527875|B.40|Nigeria|2020-03-26	0.0005550945	Africa
Africa|hCoV-19/Gambia/GC19-3400/2020|EPI ISL 561173|B.1.5|Gambia|2020-07-27	Africa|hCoV-19/Nigeria/ED03-CV157/2020|EPI ISL 527875|B.40|Nigeria|2020-03-26	0.0005550254	Africa
Africa|hCoV-19/Gambia/GC19-3407/2020|EPI ISL 561174|B.1.1.242|Gambia|2020-07-27	Africa|hCoV-19/Nigeria/ED03-CV157/2020|EPI ISL 527875|B.40|Nigeria|2020-03-26	0.0005897556	Africa
Africa|hCoV-19/Gambia/GC19-3411/2020|EPI ISL 561175|B.1.5.12|Gambia|2020-07-27	Africa|hCoV-19/Nigeria/ED03-CV157/2020|EPI ISL 527875|B.40|Nigeria|2020-03-26	0.0006343296	Africa
Africa|hCoV-19/Gambia/GC19-3418/2020|EPI ISL 561176|B.1.1.242|Gambia|2020-07-27	Africa|hCoV-19/Nigeria/ED03-CV157/2020|EPI ISL 527875|B.40|Nigeria|2020-03-26	0.0006591266	Africa
Africa|hCoV-19/Gambia/GC19-3429/2020|EPI ISL 561178|B.1.5.12|Gambia|2020-07-27	Africa|hCoV-19/Nigeria/ED03-CV157/2020|EPI ISL 527875|B.40|Nigeria|2020-03-26	0.0005549429	Africa
Africa|hCoV-19/Gambia/GC19-3432/2020|EPI ISL 561179|B.1.5.12|Gambia|2020-07-27	Africa|hCoV-19/Nigeria/ED03-CV157/2020|EPI ISL 527875|B.40|Nigeria|2020-03-26	0.0006641715	Africa
Africa|hCoV-19/Gambia/GC19-3438/2020|EPI ISL 561180|B.1.5.12|Gambia|2020-07-27	Africa|hCoV-19/Nigeria/ED03-CV157/2020|EPI ISL 527875|B.40|Nigeria|2020-03-26	0.0006938414	Africa
Africa|hCoV-19/Gambia/GC19-3445/2020|EPI ISL 561181|B.1.5.12|Gambia|2020-07-27	Africa|hCoV-19/Nigeria/ED03-CV157/2020|EPI ISL 527875|B.40|Nigeria|2020-03-26	0.0007632128	Africa
Africa|hCoV-19/Gambia/GC19-3448/2020|EPI ISL 561183|B.1.5|Gambia|2020-07-27	Africa|hCoV-19/Nigeria/ED03-CV157/2020|EPI ISL 527875|B.40|Nigeria|2020-03-26	0.0004938712	Africa
Africa|hCoV-19/Gambia/GC19-3497/2020|EPI ISL 561184|B.1.5.12|Gambia|2020-07-27	Africa|hCoV-19/Nigeria/ED03-CV157/2020|EPI ISL 527875|B.40|Nigeria|2020-03-26	0.0006937533	Africa
Africa|hCoV-19/Gambia/GC19-3503/2020|EPI ISL 561186|B.1.5.12|Gambia|2020-07-27	Africa|hCoV-19/Nigeria/ED03-CV157/2020|EPI ISL 527875|B.40|Nigeria|2020-03-26	0.0005989925	Africa
Africa|hCoV-19/Gambia/GC19-3504/2020|EPI ISL 561187|B.1.5.12|Gambia|2020-07-27	Africa|hCoV-19/Nigeria/ED03-CV157/2020|EPI ISL 527875|B.40|Nigeria|2020-03-26	0.0006641419	Africa
Africa|hCoV-19/Gambia/GC19-3505/2020|EPI ISL 561188|B.1.5.12|Gambia|2020-07-27	Africa|hCoV-19/Nigeria/ED03-CV157/2020|EPI ISL 527875|B.40|Nigeria|2020-03-26	0.0006243884	Africa
Africa|hCoV-19/Gambia/GC19-3529/2020|EPI ISL 561191|B.1.5.12|Gambia|2020-07-27	Africa|hCoV-19/Nigeria/ED03-CV157/2020|EPI ISL 527875|B.40|Nigeria|2020-03-26	0.0006938181	Africa
Africa|hCoV-19/Gambia/GC19-3530/2020|EPI ISL 561192|B.1.5.12|Gambia|2020-07-27	Africa|hCoV-19/Nigeria/ED03-CV157/2020|EPI ISL 527875|B.40|Nigeria|2020-03-26	0.0005690730	Africa
Africa|hCoV-19/Gambia/GC19-3533/2020|EPI ISL 561193|B.1.1.293|Gambia|2020-07-27	Africa|hCoV-19/Nigeria/ED03-CV157/2020|EPI ISL 527875|B.40|Nigeria|2020-03-26	0.0006939053	Africa
Africa|hCoV-19/Gambia/GC19-3535/2020|EPI ISL 561194|B.1.1.242|Gambia|2020-07-27	Africa|hCoV-19/Nigeria/ED03-CV157/2020|EPI ISL 527875|B.40|Nigeria|2020-03-26	0.0007632923	Africa
Africa|hCoV-19/Gambia/GC19-3550/2020|EPI ISL 561195|B.1.5.12|Gambia|2020-07-27	Africa|hCoV-19/Nigeria/ED03-CV157/2020|EPI ISL 527875|B.40|Nigeria|2020-03-26	0.0006591042	Africa
Africa|hCoV-19/Gambia/GC19-3565/2020|EPI ISL 561196|B.1.5.12|Gambia|2020-07-27	Africa|hCoV-19/Nigeria/ED03-CV157/2020|EPI ISL 527875|B.40|Nigeria|2020-03-26	0.0005896390	Africa
Africa|hCoV-19/Gambia/GC19-3578/2020|EPI ISL 561197|B.1.5.12|Gambia|2020-07-27	Africa|hCoV-19/Nigeria/ED03-CV157/2020|EPI ISL 527875|B.40|Nigeria|2020-03-26	0.0006246401	Africa
Africa|hCoV-19/Gambia/GC19-3629/2020|EPI ISL 561199|B.1.5.12|Gambia|2020-07-27	Africa|hCoV-19/Nigeria/ED03-CV157/2020|EPI ISL 527875|B.40|Nigeria|2020-03-26	0.0007285392	Africa
Africa|hCoV-19/Gambia/GC19-3656/2020|EPI ISL 561201|B.1.5.12|Gambia|2020-07-27	Africa|hCoV-19/Nigeria/ED03-CV157/2020|EPI ISL 527875|B.40|Nigeria|2020-03-26	0.0006244015	Africa
Africa|hCoV-19/Gambia/GC19-3659/2020|EPI ISL 561202|B.1.1|Gambia|2020-07-27	Africa|hCoV-19/Nigeria/ED03-CV157/2020|EPI ISL 527875|B.40|Nigeria|2020-03-26	0.0006244640	Africa
Africa|hCoV-19/Gambia/GC19-3666/2020|EPI ISL 561204|B.1.5.12|Gambia|2020-07-27	Africa|hCoV-19/Nigeria/ED03-CV157/2020|EPI ISL 527875|B.40|Nigeria|2020-03-26	0.0006643810	Africa
Africa|hCoV-19/Gambia/GC19-3769/2020|EPI ISL 561072|B.1.292|Gambia|2020-07-27	Africa|hCoV-19/Nigeria/ED03-CV157/2020|EPI ISL 527875|B.40|Nigeria|2020-03-26	0.0006342090	Africa
Africa|hCoV-19/Gambia/GC19-3773/2020|EPI ISL 561073|B.1.5.12|Gambia|2020-07-27	Africa|hCoV-19/Nigeria/ED03-CV157/2020|EPI ISL 527875|B.40|Nigeria|2020-03-26	0.0006938009	Africa
Africa|hCoV-19/Gambia/GC19-3774/2020|EPI ISL 561074|B.1.5.12|Gambia|2020-07-27	Africa|hCoV-19/Nigeria/ED03-CV157/2020|EPI ISL 527875|B.40|Nigeria|2020-03-26	0.0006590974	Africa
Africa|hCoV-19/Gambia/GC19-3794/2020|EPI ISL 561078|B.1.5.12|Gambia|2020-07-27	Africa|hCoV-19/Nigeria/ED03-CV157/2020|EPI ISL 527875|B.40|Nigeria|2020-03-26	0.0006694764	Africa
Africa|hCoV-19/Gambia/GC19-3796/2020|EPI ISL 561079|B.1.5.12|Gambia|2020-07-27	Africa|hCoV-19/Nigeria/ED03-CV157/2020|EPI ISL 527875|B.40|Nigeria|2020-03-26	0.0006937669	Africa
Africa|hCoV-19/Gambia/GC19-3798/2020|EPI ISL 561080|B.1.1.242|Gambia|2020-07-27	Africa|hCoV-19/Nigeria/ED03-CV157/2020|EPI ISL 527875|B.40|Nigeria|2020-03-26	0.0008060211	Africa
Africa|hCoV-19/Gambia/GC19-3799/2020|EPI ISL 561081|B.1.1.242|Gambia|2020-07-27	Africa|hCoV-19/Nigeria/ED03-CV157/2020|EPI ISL 527875|B.40|Nigeria|2020-03-26	0.0007979412	Africa
Africa|hCoV-19/Gambia/GC19-3802/2020|EPI ISL 561082|B.1.5.12|Gambia|2020-07-27	Africa|hCoV-19/Nigeria/ED03-CV157/2020|EPI ISL 527875|B.40|Nigeria|2020-03-26	0.0007284957	Africa
Africa|hCoV-19/Gambia/GC19-3805/2020|EPI ISL 561083|B.1.5.12|Gambia|2020-07-27	Africa|hCoV-19/Nigeria/ED03-CV157/2020|EPI ISL 527875|B.40|Nigeria|2020-03-26	0.0006937841	Africa
Africa|hCoV-19/Gambia/GC19-3806/2020|EPI ISL 561084|B.1.1.293|Gambia|2020-07-27	Africa|hCoV-19/Nigeria/ED03-CV157/2020|EPI ISL 527875|B.40|Nigeria|2020-03-26	0.0006938465	Africa
Africa|hCoV-19/Gambia/GC19-3807/2020|EPI ISL 561085|B.1.1.293|Gambia|2020-07-27	Africa|hCoV-19/Nigeria/ED03-CV157/2020|EPI ISL 527875|B.40|Nigeria|2020-03-26	0.0007286119	Africa
Africa|hCoV-19/Gambia/GC19-3812/2020|EPI ISL 561086|B.1.1.293|Gambia|2020-07-27	Africa|hCoV-19/Nigeria/ED03-CV157/2020|EPI ISL 527875|B.40|Nigeria|2020-03-26	0.0007649417	Africa
Africa|hCoV-19/Gambia/GC19-3813/2020|EPI ISL 561087|B.1.1.293|Gambia|2020-07-27	Africa|hCoV-19/Nigeria/ED03-CV157/2020|EPI ISL 527875|B.40|Nigeria|2020-03-26	0.0007285863	Africa
Africa|hCoV-19/Gambia/GC19-3814/2020|EPI ISL 561088|B.1|Gambia|2020-07-27	Africa|hCoV-19/Nigeria/ED03-CV157/2020|EPI ISL 527875|B.40|Nigeria|2020-03-26	0.0007980260	Africa
Africa|hCoV-19/Gambia/GC19-3816/2020|EPI ISL 561089|B.1.1.293|Gambia|2020-07-27	Africa|hCoV-19/Nigeria/ED03-CV157/2020|EPI ISL 527875|B.40|Nigeria|2020-03-26	0.0005942317	Africa
Africa|hCoV-19/Gambia/GC19-3818/2020|EPI ISL 561090|B.1.1.293|Gambia|2020-07-27	Africa|hCoV-19/Nigeria/ED03-CV157/2020|EPI ISL 527875|B.40|Nigeria|2020-03-26	0.0007979923	Africa
Africa|hCoV-19/Gambia/GC19-3820/2020|EPI ISL 561091|B.1.1.293|Gambia|2020-07-27	Africa|hCoV-19/Nigeria/ED03-CV157/2020|EPI ISL 527875|B.40|Nigeria|2020-03-26	0.0007285867	Africa
Africa|hCoV-19/Gambia/GC19-3821/2020|EPI ISL 561092|B.1.5.12|Gambia|2020-07-27	Africa|hCoV-19/Nigeria/ED03-CV157/2020|EPI ISL 527875|B.40|Nigeria|2020-03-26	0.0006046100	Africa
Africa|hCoV-19/Gambia/GC19-3822/2020|EPI ISL 561093|B.1.5.12|Gambia|2020-07-27	Africa|hCoV-19/Nigeria/ED03-CV157/2020|EPI ISL 527875|B.40|Nigeria|2020-03-26	0.0006938017	Africa
Africa|hCoV-19/Gambia/GC19-3823/2020|EPI ISL 561094|B.1.5.12|Gambia|2020-07-27	Africa|hCoV-19/Nigeria/ED03-CV157/2020|EPI ISL 527875|B.40|Nigeria|2020-03-26	0.0006991574	Africa
Africa|hCoV-19/Gambia/GC19-3835/2020|EPI ISL 561096|B.1.1.293|Gambia|2020-07-27	Africa|hCoV-19/Nigeria/ED03-CV157/2020|EPI ISL 527875|B.40|Nigeria|2020-03-26	0.0006938701	Africa
Africa|hCoV-19/Gambia/GC19-3836/2020|EPI ISL 561097|B.1.5.12|Gambia|2020-07-27	Africa|hCoV-19/Nigeria/ED03-CV157/2020|EPI ISL 527875|B.40|Nigeria|2020-03-26	0.0006590515	Africa
Africa|hCoV-19/Gambia/GC19-3839/2020|EPI ISL 561098|B.1.5.12|Gambia|2020-07-27	Africa|hCoV-19/Nigeria/ED03-CV157/2020|EPI ISL 527875|B.40|Nigeria|2020-03-26	0.0006938010	Africa
Africa|hCoV-19/Gambia/GC19-3842/2020|EPI ISL 561099|B.1.1.293|Gambia|2020-07-27	Africa|hCoV-19/Nigeria/ED03-CV157/2020|EPI ISL 527875|B.40|Nigeria|2020-03-26	0.0007980089	Africa
Africa|hCoV-19/Gambia/GC19-3846/2020|EPI ISL 561100|B.1.1.293|Gambia|2020-07-27	Africa|hCoV-19/Nigeria/ED03-CV157/2020|EPI ISL 527875|B.40|Nigeria|2020-03-26	0.0007632971	Africa
Africa|hCoV-19/Gambia/GC19-3852/2020|EPI ISL 561101|B.1.5.12|Gambia|2020-07-27	Africa|hCoV-19/Nigeria/ED03-CV157/2020|EPI ISL 527875|B.40|Nigeria|2020-03-26	0.0006342206	Africa
Africa|hCoV-19/Gambia/GC19-3854/2020|EPI ISL 561102|B.1.1.293|Gambia|2020-07-27	Africa|hCoV-19/Nigeria/ED03-CV157/2020|EPI ISL 527875|B.40|Nigeria|2020-03-26	0.0007980090	Africa
Africa|hCoV-19/Gambia/GC192573/2020|EPI ISL 561115|B.1.5.12|Gambia|2020-07-21	Africa|hCoV-19/Nigeria/ED03-CV157/2020|EPI ISL 527875|B.40|Nigeria|2020-03-26	0.0006938323	Africa
Africa|hCoV-19/Gambia/GC192576/2020|EPI ISL 561117|B.1.5.12|Gambia|2020-07-21	Africa|hCoV-19/Nigeria/ED03-CV157/2020|EPI ISL 527875|B.40|Nigeria|2020-03-26	0.0005944423	Africa
Africa|hCoV-19/Gambia/GC192579/2020|EPI ISL 561118|B.1.5.12|Gambia|2020-07-21	Africa|hCoV-19/Nigeria/ED03-CV157/2020|EPI ISL 527875|B.40|Nigeria|2020-03-26	0.0005971766	Africa
Africa|hCoV-19/Gambia/GC192602/2020|EPI ISL 561120|B.1.1.293|Gambia|2020-07-21	Africa|hCoV-19/Nigeria/ED03-CV157/2020|EPI ISL 527875|B.40|Nigeria|2020-03-26	0.0007979921	Africa
Africa|hCoV-19/Gambia/GC192610/2020|EPI ISL 561121|B.1.1.293|Gambia|2020-07-21	Africa|hCoV-19/Nigeria/ED03-CV157/2020|EPI ISL 527875|B.40|Nigeria|2020-03-26	0.0007979928	Africa
Africa|hCoV-19/Gambia/GC192751/2020|EPI ISL 561138|B.1.5.12|Gambia|2020-07-21	Africa|hCoV-19/Nigeria/ED03-CV157/2020|EPI ISL 527875|B.40|Nigeria|2020-03-26	0.0007285541	Africa
Africa|hCoV-19/Gambia/GC192756/2020|EPI ISL 561139|B.1.5.12|Gambia|2020-07-22	Africa|hCoV-19/Nigeria/ED03-CV157/2020|EPI ISL 527875|B.40|Nigeria|2020-03-26	0.0006590974	Africa
Africa|hCoV-19/Gambia/GC192772/2020|EPI ISL 561140|B.1.1|Gambia|2020-07-22	Africa|hCoV-19/Nigeria/ED03-CV157/2020|EPI ISL 527875|B.40|Nigeria|2020-03-26	0.0007632814	Africa
Africa|hCoV-19/Gambia/GC192778/2020|EPI ISL 561141|B.1.1|Gambia|2020-07-22	Africa|hCoV-19/Nigeria/ED03-CV157/2020|EPI ISL 527875|B.40|Nigeria|2020-03-26	0.0006591633	Africa
Africa|hCoV-19/Gambia/GC192781/2020|EPI ISL 561142|B.1.5.12|Gambia|2020-07-22	Africa|hCoV-19/Nigeria/ED03-CV157/2020|EPI ISL 527875|B.40|Nigeria|2020-03-26	0.0006938010	Africa
Africa|hCoV-19/Gambia/GC192782/2020|EPI ISL 561143|B.1.5.12|Gambia|2020-07-22	Africa|hCoV-19/Nigeria/ED03-CV157/2020|EPI ISL 527875|B.40|Nigeria|2020-03-26	0.0006938180	Africa
Africa|hCoV-19/Gambia/GC192786/2020|EPI ISL 561144|B.1.1.293|Gambia|2020-07-22	Africa|hCoV-19/Nigeria/ED03-CV157/2020|EPI ISL 527875|B.40|Nigeria|2020-03-26	0.0007285542	Africa
Africa|hCoV-19/Gambia/GC192789/2020|EPI ISL 561145|B.1|Gambia|2020-07-22	Africa|hCoV-19/Nigeria/ED03-CV157/2020|EPI ISL 527875|B.40|Nigeria|2020-03-26	0.0006243652	Africa
Africa|hCoV-19/Gambia/GC192811/2020|EPI ISL 561147|B.1.5.12|Gambia|2020-07-22	Africa|hCoV-19/Nigeria/ED03-CV157/2020|EPI ISL 527875|B.40|Nigeria|2020-03-26	0.0006699954	Africa
Africa|hCoV-19/Gambia/GC192812/2020|EPI ISL 561148|B.1.1.293|Gambia|2020-07-22	Africa|hCoV-19/Nigeria/ED03-CV157/2020|EPI ISL 527875|B.40|Nigeria|2020-03-26	0.0006591106	Africa
Africa|hCoV-19/Gambia/NPHL-038/2020|EPI ISL 561205|B.1.1|Gambia|2020	Africa|hCoV-19/Nigeria/ED03-CV157/2020|EPI ISL 527875|B.40|Nigeria|2020-03-26	0.0007980121	Africa
Africa|hCoV-19/Gambia/NPHL-061/2020|EPI ISL 561206|B.1.5.12|Gambia|2020	Africa|hCoV-19/Nigeria/ED03-CV157/2020|EPI ISL 527875|B.40|Nigeria|2020-03-26	0.0007632317	Africa
Africa|hCoV-19/Gambia/NPHL-1168/2020|EPI ISL 561212|B.1.5.12|Gambia|2020-06-27	Africa|hCoV-19/Nigeria/ED03-CV157/2020|EPI ISL 527875|B.40|Nigeria|2020-03-26	0.0007632783	Africa
Africa|hCoV-19/Gambia/NPHL-1208/2020|EPI ISL 561213|B.1.5.12|Gambia|2020-06-30	Africa|hCoV-19/Nigeria/ED03-CV157/2020|EPI ISL 527875|B.40|Nigeria|2020-03-26	0.0005267237	Africa
Africa|hCoV-19/Gambia/NPHL-1209/2020|EPI ISL 561214|B.1.5.12|Gambia|2020-06-30	Africa|hCoV-19/Nigeria/ED03-CV157/2020|EPI ISL 527875|B.40|Nigeria|2020-03-26	0.0004955251	Africa
Africa|hCoV-19/Gambia/NPHL-1212/2020|EPI ISL 561215|B.1.5.12|Gambia|2020-06-30	Africa|hCoV-19/Nigeria/ED03-CV157/2020|EPI ISL 527875|B.40|Nigeria|2020-03-26	0.0006243359	Africa
Africa|hCoV-19/Gambia/NPHL-1224/2020|EPI ISL 561217|B.1.1.293|Gambia|2020-06-30	Africa|hCoV-19/Nigeria/ED03-CV157/2020|EPI ISL 527875|B.40|Nigeria|2020-03-26	0.0006516673	Africa
Africa|hCoV-19/Gambia/NPHL-1230/2020|EPI ISL 561218|B.1.5|Gambia|2020-06-30	Africa|hCoV-19/Nigeria/ED03-CV157/2020|EPI ISL 527875|B.40|Nigeria|2020-03-26	0.0004564241	Africa
Africa|hCoV-19/Gambia/NPHL-1248/2020|EPI ISL 561222|B.1.5|Gambia|2020-07-01	Africa|hCoV-19/Nigeria/ED03-CV157/2020|EPI ISL 527875|B.40|Nigeria|2020-03-26	0.0004563901	Africa
Africa|hCoV-19/Gambia/NPHL-1258/2020|EPI ISL 561223|B.1.292|Gambia|2020-07-02	Africa|hCoV-19/Nigeria/ED03-CV157/2020|EPI ISL 527875|B.40|Nigeria|2020-03-26	0.0005896499	Africa
Africa|hCoV-19/Gambia/NPHL-1422/2020|EPI ISL 561228|B.1.5|Gambia|2020-07-04	Africa|hCoV-19/Nigeria/ED03-CV157/2020|EPI ISL 527875|B.40|Nigeria|2020-03-26	0.0005101639	Africa
Africa|hCoV-19/Gambia/NPHL-1424/2020|EPI ISL 561229|B.1.292|Gambia|2020-07-04	Africa|hCoV-19/Nigeria/ED03-CV157/2020|EPI ISL 527875|B.40|Nigeria|2020-03-26	0.0005898306	Africa
Africa|hCoV-19/Gambia/NPHL-1446/2020|EPI ISL 561230|B.1.5|Gambia|2020-07-04	Africa|hCoV-19/Nigeria/ED03-CV157/2020|EPI ISL 527875|B.40|Nigeria|2020-03-26	0.0004563902	Africa
Africa|hCoV-19/Gambia/NPHL-1477/2020|EPI ISL 561231|B.1.5|Gambia|2020	Africa|hCoV-19/Nigeria/ED03-CV157/2020|EPI ISL 527875|B.40|Nigeria|2020-03-26	0.0004708523	Africa
Africa|hCoV-19/Gambia/NPHL-1514/2020|EPI ISL 561232|B.1.1|Gambia|2020	Africa|hCoV-19/Nigeria/ED03-CV157/2020|EPI ISL 527875|B.40|Nigeria|2020-03-26	0.0006938155	Africa
Africa|hCoV-19/Gambia/NPHL-1641/2020|EPI ISL 561235|B.1.292|Gambia|2020-07-31	Africa|hCoV-19/Nigeria/ED03-CV157/2020|EPI ISL 527875|B.40|Nigeria|2020-03-26	0.0006460612	Africa
Africa|hCoV-19/Gambia/NPHL-1645/2020|EPI ISL 561236|B.1.1.293|Gambia|2020-08-04	Africa|hCoV-19/Nigeria/ED03-CV157/2020|EPI ISL 527875|B.40|Nigeria|2020-03-26	0.0006272869	Africa
Africa|hCoV-19/Gambia/NPHL-1711/2020|EPI ISL 561237|B.1.1.293|Gambia|2020-08-04	Africa|hCoV-19/Nigeria/ED03-CV157/2020|EPI ISL 527875|B.40|Nigeria|2020-03-26	0.0006591102	Africa
Africa|hCoV-19/Gambia/NPHL-1746/2020|EPI ISL 561238|B.1.1|Gambia|2020-07-20	Africa|hCoV-19/Nigeria/ED03-CV157/2020|EPI ISL 527875|B.40|Nigeria|2020-03-26	0.0005897880	Africa
Africa|hCoV-19/Gambia/NPHL-1921/2020|EPI ISL 561239|B.1.1|Gambia|2020	Africa|hCoV-19/Nigeria/ED03-CV157/2020|EPI ISL 527875|B.40|Nigeria|2020-03-26	0.0007632813	Africa
Africa|hCoV-19/Gambia/NPHL-1968/2020|EPI ISL 561240|B.1.1|Gambia|2020-07-16	Africa|hCoV-19/Nigeria/ED03-CV157/2020|EPI ISL 527875|B.40|Nigeria|2020-03-26	0.0007632814	Africa
Africa|hCoV-19/Gambia/NPHL-2037/2020|EPI ISL 561241|B.1.1|Gambia|2020-07-15	Africa|hCoV-19/Nigeria/ED03-CV157/2020|EPI ISL 527875|B.40|Nigeria|2020-03-26	0.0007285969	Africa
Africa|hCoV-19/Gambia/NPHL-2268/2020|EPI ISL 561242|B.1.1|Gambia|2020	Africa|hCoV-19/Nigeria/ED03-CV157/2020|EPI ISL 527875|B.40|Nigeria|2020-03-26	0.0005563898	Africa
Africa|hCoV-19/Gambia/NPHL-2344/2020|EPI ISL 561243|B.1.292|Gambia|2020	Africa|hCoV-19/Nigeria/ED03-CV157/2020|EPI ISL 527875|B.40|Nigeria|2020-03-26	0.0006591082	Africa
Africa|hCoV-19/Gambia/NPHL-2374/2020|EPI ISL 561244|B.1.5.12|Gambia|2020	Africa|hCoV-19/Nigeria/ED03-CV157/2020|EPI ISL 527875|B.40|Nigeria|2020-03-26	0.0006243365	Africa
Africa|hCoV-19/Gambia/NPHL-242/2020|EPI ISL 561245|B.1.5|Gambia|2020	Africa|hCoV-19/Nigeria/ED03-CV157/2020|EPI ISL 527875|B.40|Nigeria|2020-03-26	0.0004509146	Africa
Africa|hCoV-19/Gambia/NPHL-243/2020|EPI ISL 561246|B.1.5|Gambia|2020	Africa|hCoV-19/Nigeria/ED03-CV157/2020|EPI ISL 527875|B.40|Nigeria|2020-03-26	0.0005310306	Africa
Africa|hCoV-19/Gambia/NPHL-244/2020|EPI ISL 561247|B.1.1.293|Gambia|2020	Africa|hCoV-19/Nigeria/ED03-CV157/2020|EPI ISL 527875|B.40|Nigeria|2020-03-26	0.0007000730	Africa
Africa|hCoV-19/Gambia/NPHL-2443/2020|EPI ISL 561248|B.1.5.12|Gambia|2020	Africa|hCoV-19/Nigeria/ED03-CV157/2020|EPI ISL 527875|B.40|Nigeria|2020-03-26	0.0006243373	Africa
Africa|hCoV-19/Gambia/NPHL-2444/2020|EPI ISL 561249|B.1.292|Gambia|2020-07-21	Africa|hCoV-19/Nigeria/ED03-CV157/2020|EPI ISL 527875|B.40|Nigeria|2020-03-26	0.0006243493	Africa
Africa|hCoV-19/Gambia/NPHL-2446/2020|EPI ISL 561250|B.1.1|Gambia|2020	Africa|hCoV-19/Nigeria/ED03-CV157/2020|EPI ISL 527875|B.40|Nigeria|2020-03-26	0.0007826388	Africa
Africa|hCoV-19/Gambia/NPHL-245/2020|EPI ISL 561251|B.1.1|Gambia|2020	Africa|hCoV-19/Nigeria/ED03-CV157/2020|EPI ISL 527875|B.40|Nigeria|2020-03-26	0.0005942617	Africa
Africa|hCoV-19/Gambia/NPHL-2457/2020|EPI ISL 561252|B.1.1|Gambia|2020-07-21	Africa|hCoV-19/Nigeria/ED03-CV157/2020|EPI ISL 527875|B.40|Nigeria|2020-03-26	0.0007826109	Africa
Africa|hCoV-19/Gambia/NPHL-2458/2020|EPI ISL 561253|B.1.292|Gambia|2020-07-21	Africa|hCoV-19/Nigeria/ED03-CV157/2020|EPI ISL 527875|B.40|Nigeria|2020-03-26	0.0006403843	Africa
Africa|hCoV-19/Gambia/NPHL-2463/2020|EPI ISL 561254|B.1.1|Gambia|2020	Africa|hCoV-19/Nigeria/ED03-CV157/2020|EPI ISL 527875|B.40|Nigeria|2020-03-26	0.0007907396	Africa
Africa|hCoV-19/Gambia/NPHL-2465/2020|EPI ISL 561255|B.1.1|Gambia|2020-07-21	Africa|hCoV-19/Nigeria/ED03-CV157/2020|EPI ISL 527875|B.40|Nigeria|2020-03-26	0.0007826395	Africa
Africa|hCoV-19/Gambia/NPHL-2469/2020|EPI ISL 561256|B.1.5.12|Gambia|2020-07-21	Africa|hCoV-19/Nigeria/ED03-CV157/2020|EPI ISL 527875|B.40|Nigeria|2020-03-26	0.0007114089	Africa
Africa|hCoV-19/Gambia/NPHL-247/2020|EPI ISL 561257|B.1.1.293|Gambia|2020	Africa|hCoV-19/Nigeria/ED03-CV157/2020|EPI ISL 527875|B.40|Nigeria|2020-03-26	0.0006938570	Africa
Africa|hCoV-19/Gambia/NPHL-2470/2020|EPI ISL 561258|B.1.1|Gambia|2020-07-21	Africa|hCoV-19/Nigeria/ED03-CV157/2020|EPI ISL 527875|B.40|Nigeria|2020-03-26	0.0007826389	Africa
Africa|hCoV-19/Gambia/NPHL-2472/2020|EPI ISL 561259|B.1.5.12|Gambia|2020-07-21	Africa|hCoV-19/Nigeria/ED03-CV157/2020|EPI ISL 527875|B.40|Nigeria|2020-03-26	0.0004978874	Africa
Africa|hCoV-19/Gambia/NPHL-2473/2020|EPI ISL 561260|B.1.5.12|Gambia|2020-07-21	Africa|hCoV-19/Nigeria/ED03-CV157/2020|EPI ISL 527875|B.40|Nigeria|2020-03-26	0.0007632902	Africa
Africa|hCoV-19/Gambia/NPHL-2478/2020|EPI ISL 561261|B.1.5.12|Gambia|2020-07-21	Africa|hCoV-19/Nigeria/ED03-CV157/2020|EPI ISL 527875|B.40|Nigeria|2020-03-26	0.0006109692	Africa
Africa|hCoV-19/Gambia/NPHL-2497/2020|EPI ISL 561262|B.1.1.242|Gambia|2020-07-21	Africa|hCoV-19/Nigeria/ED03-CV157/2020|EPI ISL 527875|B.40|Nigeria|2020-03-26	0.0007547564	Africa
Africa|hCoV-19/Gambia/NPHL-2504/2020|EPI ISL 561264|B.1.5.12|Gambia|2020-07-23	Africa|hCoV-19/Nigeria/ED03-CV157/2020|EPI ISL 527875|B.40|Nigeria|2020-03-26	0.0007763277	Africa
Africa|hCoV-19/Gambia/NPHL-2514/2020|EPI ISL 561265|B.1.5.12|Gambia|2020-07-21	Africa|hCoV-19/Nigeria/ED03-CV157/2020|EPI ISL 527875|B.40|Nigeria|2020-03-26	0.0006758005	Africa
Africa|hCoV-19/Gambia/NPHL-2521/2020|EPI ISL 561266|B.1.5.12|Gambia|2020-07-23	Africa|hCoV-19/Nigeria/ED03-CV157/2020|EPI ISL 527875|B.40|Nigeria|2020-03-26	0.0007113867	Africa
Africa|hCoV-19/Gambia/NPHL-2522/2020|EPI ISL 561267|B.1.1.293|Gambia|2020-07-22	Africa|hCoV-19/Nigeria/ED03-CV157/2020|EPI ISL 527875|B.40|Nigeria|2020-03-26	0.0007476412	Africa
Africa|hCoV-19/Gambia/NPHL-2524/2020|EPI ISL 561268|B.1.1|Gambia|2020-07-24	Africa|hCoV-19/Nigeria/ED03-CV157/2020|EPI ISL 527875|B.40|Nigeria|2020-03-26	0.0007285973	Africa
Africa|hCoV-19/Gambia/NPHL-2529/2020|EPI ISL 561269|B.1.1.293|Gambia|2020-07-21	Africa|hCoV-19/Nigeria/ED03-CV157/2020|EPI ISL 527875|B.40|Nigeria|2020-03-26	0.0007114017	Africa
Africa|hCoV-19/Gambia/NPHL-253/2020|EPI ISL 561270|B.1.1.293|Gambia|2020	Africa|hCoV-19/Nigeria/ED03-CV157/2020|EPI ISL 527875|B.40|Nigeria|2020-03-26	0.0007285399	Africa
Africa|hCoV-19/Gambia/NPHL-2537/2020|EPI ISL 561271|B.1.1|Gambia|2020	Africa|hCoV-19/Nigeria/ED03-CV157/2020|EPI ISL 527875|B.40|Nigeria|2020-03-26	0.0008105810	Africa
Africa|hCoV-19/Gambia/NPHL-2538/2020|EPI ISL 561272|B.1.5.12|Gambia|2020-07-21	Africa|hCoV-19/Nigeria/ED03-CV157/2020|EPI ISL 527875|B.40|Nigeria|2020-03-26	0.0006757860	Africa
Africa|hCoV-19/Gambia/NPHL-2550/2020|EPI ISL 561274|B.1.292|Gambia|2020-07-21	Africa|hCoV-19/Nigeria/ED03-CV157/2020|EPI ISL 527875|B.40|Nigeria|2020-03-26	0.0006046225	Africa
Africa|hCoV-19/Gambia/NPHL-2554/2020|EPI ISL 561275|B.1.5.12|Gambia|2020	Africa|hCoV-19/Nigeria/ED03-CV157/2020|EPI ISL 527875|B.40|Nigeria|2020-03-26	0.0006046528	Africa
Africa|hCoV-19/Gambia/NPHL-2555/2020|EPI ISL 561276|B.1.1|Gambia|2020-07-21	Africa|hCoV-19/Nigeria/ED03-CV157/2020|EPI ISL 527875|B.40|Nigeria|2020-03-26	0.0007549511	Africa
Africa|hCoV-19/Gambia/NPHL-256/2020|EPI ISL 561277|B.1.1.293|Gambia|2020	Africa|hCoV-19/Nigeria/ED03-CV157/2020|EPI ISL 527875|B.40|Nigeria|2020-03-26	0.0006244521	Africa
Africa|hCoV-19/Gambia/NPHL-2560/2020|EPI ISL 561278|B.1.1|Gambia|2020	Africa|hCoV-19/Nigeria/ED03-CV157/2020|EPI ISL 527875|B.40|Nigeria|2020-03-26	0.0007826110	Africa
Africa|hCoV-19/Gambia/NPHL-2567/2020|EPI ISL 561279|B.1|Gambia|2020	Africa|hCoV-19/Nigeria/ED03-CV157/2020|EPI ISL 527875|B.40|Nigeria|2020-03-26	0.0008327783	Africa
Africa|hCoV-19/Gambia/NPHL-2573/2020|EPI ISL 561280|B.1.1.293|Gambia|2020	Africa|hCoV-19/Nigeria/ED03-CV157/2020|EPI ISL 527875|B.40|Nigeria|2020-03-26	0.0006046806	Africa
Africa|hCoV-19/Gambia/NPHL-2586/2020|EPI ISL 561281|B.1.5.12|Gambia|2020-07-23	Africa|hCoV-19/Nigeria/ED03-CV157/2020|EPI ISL 527875|B.40|Nigeria|2020-03-26	0.0006108443	Africa
Africa|hCoV-19/Gambia/NPHL-2588/2020|EPI ISL 561282|B.1.1|Gambia|2020	Africa|hCoV-19/Nigeria/ED03-CV157/2020|EPI ISL 527875|B.40|Nigeria|2020-03-26	0.0007979940	Africa
Africa|hCoV-19/Gambia/NPHL-2615/2020|EPI ISL 561283|B.1.1.293|Gambia|2020-08-18	Africa|hCoV-19/Nigeria/ED03-CV157/2020|EPI ISL 527875|B.40|Nigeria|2020-03-26	0.0007285389	Africa
Africa|hCoV-19/Gambia/NPHL-2626/2020|EPI ISL 561284|B.1.1.293|Gambia|2020	Africa|hCoV-19/Nigeria/ED03-CV157/2020|EPI ISL 527875|B.40|Nigeria|2020-03-26	0.0006244576	Africa
Africa|hCoV-19/Gambia/NPHL-2640/2020|EPI ISL 561285|B.1.5.12|Gambia|2020-06-17	Africa|hCoV-19/Nigeria/ED03-CV157/2020|EPI ISL 527875|B.40|Nigeria|2020-03-26	0.0005896656	Africa
Africa|hCoV-19/Gambia/NPHL-266/2020|EPI ISL 561286|B.1.5.12|Gambia|2020	Africa|hCoV-19/Nigeria/ED03-CV157/2020|EPI ISL 527875|B.40|Nigeria|2020-03-26	0.0006758243	Africa
Africa|hCoV-19/Gambia/NPHL-2706/2020|EPI ISL 561287|B.1.292|Gambia|2020	Africa|hCoV-19/Nigeria/ED03-CV157/2020|EPI ISL 527875|B.40|Nigeria|2020-03-26	0.0006590495	Africa
Africa|hCoV-19/Gambia/NPHL-2712/2020|EPI ISL 561288|B.1.5.12|Gambia|2020-08-03	Africa|hCoV-19/Nigeria/ED03-CV157/2020|EPI ISL 527875|B.40|Nigeria|2020-03-26	0.0006938323	Africa
Africa|hCoV-19/Gambia/NPHL-2727/2020|EPI ISL 561289|B.1.5.12|Gambia|2020-08-04	Africa|hCoV-19/Nigeria/ED03-CV157/2020|EPI ISL 527875|B.40|Nigeria|2020-03-26	0.0006938010	Africa
Africa|hCoV-19/Gambia/NPHL-2729/2020|EPI ISL 561290|B.1.1|Gambia|2020-07-23	Africa|hCoV-19/Nigeria/ED03-CV157/2020|EPI ISL 527875|B.40|Nigeria|2020-03-26	0.0007632814	Africa
Africa|hCoV-19/Gambia/NPHL-2736/2020|EPI ISL 561291|B.1.1.242|Gambia|2020-07-25	Africa|hCoV-19/Nigeria/ED03-CV157/2020|EPI ISL 527875|B.40|Nigeria|2020-03-26	0.0007979764	Africa
Africa|hCoV-19/Gambia/NPHL-2759/2020|EPI ISL 561292|B.1.5.12|Gambia|2020-08-07	Africa|hCoV-19/Nigeria/ED03-CV157/2020|EPI ISL 527875|B.40|Nigeria|2020-03-26	0.0006591568	Africa
Africa|hCoV-19/Gambia/NPHL-2762/2020|EPI ISL 561293|B.1.5.12|Gambia|2020-07-25	Africa|hCoV-19/Nigeria/ED03-CV157/2020|EPI ISL 527875|B.40|Nigeria|2020-03-26	0.0007285212	Africa
Africa|hCoV-19/Gambia/NPHL-2767/2020|EPI ISL 561294|B.1.1.293|Gambia|2020-07-25	Africa|hCoV-19/Nigeria/ED03-CV157/2020|EPI ISL 527875|B.40|Nigeria|2020-03-26	0.0007632658	Africa
Africa|hCoV-19/Gambia/NPHL-2768/2020|EPI ISL 561295|B.1.1.293|Gambia|2020-07-27	Africa|hCoV-19/Nigeria/ED03-CV157/2020|EPI ISL 527875|B.40|Nigeria|2020-03-26	0.0006938323	Africa
Africa|hCoV-19/Gambia/NPHL-277/2020|EPI ISL 561296|B.1.5.12|Gambia|2020	Africa|hCoV-19/Nigeria/ED03-CV157/2020|EPI ISL 527875|B.40|Nigeria|2020-03-26	0.0006938180	Africa
Africa|hCoV-19/Gambia/NPHL-2785/2020|EPI ISL 561297|B.1.1.242|Gambia|2020-07-27	Africa|hCoV-19/Nigeria/ED03-CV157/2020|EPI ISL 527875|B.40|Nigeria|2020-03-26	0.0007285493	Africa
Africa|hCoV-19/Gambia/NPHL-2790/2020|EPI ISL 561298|B.1.1.293|Gambia|2020	Africa|hCoV-19/Nigeria/ED03-CV157/2020|EPI ISL 527875|B.40|Nigeria|2020-03-26	0.0007632815	Africa
Africa|hCoV-19/Gambia/NPHL-2825/2020|EPI ISL 561299|B.1.5.12|Gambia|2020	Africa|hCoV-19/Nigeria/ED03-CV157/2020|EPI ISL 527875|B.40|Nigeria|2020-03-26	0.0006937358	Africa
Africa|hCoV-19/Gambia/NPHL-287/2020|EPI ISL 561300|B.1.1.293|Gambia|2020	Africa|hCoV-19/Nigeria/ED03-CV157/2020|EPI ISL 527875|B.40|Nigeria|2020-03-26	0.0007285792	Africa
Africa|hCoV-19/Gambia/NPHL-2889/2020|EPI ISL 561301|B.1.5.12|Gambia|2020	Africa|hCoV-19/Nigeria/ED03-CV157/2020|EPI ISL 527875|B.40|Nigeria|2020-03-26	0.0007416920	Africa
Africa|hCoV-19/Gambia/NPHL-2892/2020|EPI ISL 561302|B.1.5.12|Gambia|2020-09-07	Africa|hCoV-19/Nigeria/ED03-CV157/2020|EPI ISL 527875|B.40|Nigeria|2020-03-26	0.0007416920	Africa
Africa|hCoV-19/Gambia/NPHL-290/2020|EPI ISL 561303|B.1.1.293|Gambia|2020	Africa|hCoV-19/Nigeria/ED03-CV157/2020|EPI ISL 527875|B.40|Nigeria|2020-03-26	0.0006938315	Africa
Africa|hCoV-19/Gambia/NPHL-2909/2020|EPI ISL 561304|B.1.1.293|Gambia|2020-07-26	Africa|hCoV-19/Nigeria/ED03-CV157/2020|EPI ISL 527875|B.40|Nigeria|2020-03-26	0.0007285718	Africa
Africa|hCoV-19/Gambia/NPHL-2984/2020|EPI ISL 561307|B.1.1.293|Gambia|2020	Africa|hCoV-19/Nigeria/ED03-CV157/2020|EPI ISL 527875|B.40|Nigeria|2020-03-26	0.0007633158	Africa
Africa|hCoV-19/Gambia/NPHL-299/2020|EPI ISL 561308|B.1.1.293|Gambia|2020	Africa|hCoV-19/Nigeria/ED03-CV157/2020|EPI ISL 527875|B.40|Nigeria|2020-03-26	0.0007285542	Africa
Africa|hCoV-19/Gambia/NPHL-3047/2020|EPI ISL 561309|B.1.5.12|Gambia|2020-07-28	Africa|hCoV-19/Nigeria/ED03-CV157/2020|EPI ISL 527875|B.40|Nigeria|2020-03-26	0.0007357422	Africa
Africa|hCoV-19/Gambia/NPHL-3055/2020|EPI ISL 561310|B.1.5.12|Gambia|2020-07-17	Africa|hCoV-19/Nigeria/ED03-CV157/2020|EPI ISL 527875|B.40|Nigeria|2020-03-26	0.0007285202	Africa
Africa|hCoV-19/Gambia/NPHL-3062/2020|EPI ISL 561311|B.1.5.12|Gambia|2020	Africa|hCoV-19/Nigeria/ED03-CV157/2020|EPI ISL 527875|B.40|Nigeria|2020-03-26	0.0007357422	Africa
Africa|hCoV-19/Gambia/NPHL-3079/2020|EPI ISL 561312|B.1.5.12|Gambia|2020-07-27	Africa|hCoV-19/Nigeria/ED03-CV157/2020|EPI ISL 527875|B.40|Nigeria|2020-03-26	0.0007416920	Africa
Africa|hCoV-19/Gambia/NPHL-3206/2020|EPI ISL 561313|B.1.1.293|Gambia|2020	Africa|hCoV-19/Nigeria/ED03-CV157/2020|EPI ISL 527875|B.40|Nigeria|2020-03-26	0.0007980115	Africa
Africa|hCoV-19/Gambia/NPHL-3254/2020|EPI ISL 561315|B.1.5.12|Gambia|2020-07-28	Africa|hCoV-19/Nigeria/ED03-CV157/2020|EPI ISL 527875|B.40|Nigeria|2020-03-26	0.0007343544	Africa
Africa|hCoV-19/Gambia/NPHL-3281/2020|EPI ISL 561316|B.1.1|Gambia|2020-07-28	Africa|hCoV-19/Nigeria/ED03-CV157/2020|EPI ISL 527875|B.40|Nigeria|2020-03-26	0.0007892004	Africa
Africa|hCoV-19/Gambia/NPHL-483B/2020|EPI ISL 561318|B.1.1|Gambia|2020	Africa|hCoV-19/Nigeria/ED03-CV157/2020|EPI ISL 527875|B.40|Nigeria|2020-03-26	0.0008614275	Africa
Africa|hCoV-19/Gambia/NPHL-704/2020|EPI ISL 561320|B.1.1.293|Gambia|2020	Africa|hCoV-19/Nigeria/ED03-CV157/2020|EPI ISL 527875|B.40|Nigeria|2020-03-26	0.0009251256	Africa
Africa|hCoV-19/Gambia/NPHL-737/2020|EPI ISL 561323|B.1.1.293|Gambia|2020	Africa|hCoV-19/Nigeria/ED03-CV157/2020|EPI ISL 527875|B.40|Nigeria|2020-03-26	0.0006758002	Africa
Africa|hCoV-19/Gambia/NPHL-748/2020|EPI ISL 561324|B.1.1|Gambia|2020	Africa|hCoV-19/Nigeria/ED03-CV157/2020|EPI ISL 527875|B.40|Nigeria|2020-03-26	0.0007285976	Africa
Africa|hCoV-19/Gambia/NPHL-758/2020|EPI ISL 561326|B.1.1.293|Gambia|2020	Africa|hCoV-19/Nigeria/ED03-CV157/2020|EPI ISL 527875|B.40|Nigeria|2020-03-26	0.0005689029	Africa
Africa|hCoV-19/Gambia/NPHL-760/2020|EPI ISL 561327|B.1.5|Gambia|2020	Africa|hCoV-19/Nigeria/ED03-CV157/2020|EPI ISL 527875|B.40|Nigeria|2020-03-26	0.0004893494	Africa
Africa|hCoV-19/Gambia/NPHL-790/2020|EPI ISL 561329|B.1.5|Gambia|2020	Africa|hCoV-19/Nigeria/ED03-CV157/2020|EPI ISL 527875|B.40|Nigeria|2020-03-26	0.0004580467	Africa
Africa|hCoV-19/Gambia/NPHL-923/2020|EPI ISL 561330|B.1.5.12|Gambia|2020	Africa|hCoV-19/Nigeria/ED03-CV157/2020|EPI ISL 527875|B.40|Nigeria|2020-03-26	0.0006243796	Africa
Africa|hCoV-19/Gambia/NPHL-930/2020|EPI ISL 561331|B.1.5|Gambia|2020	Africa|hCoV-19/Nigeria/ED03-CV157/2020|EPI ISL 527875|B.40|Nigeria|2020-03-26	0.0004932966	Africa
Africa|hCoV-19/Gambia/NPHL-941/2020|EPI ISL 561332|B.1.5.12|Gambia|2020	Africa|hCoV-19/Nigeria/ED03-CV157/2020|EPI ISL 527875|B.40|Nigeria|2020-03-26	0.0006590649	Africa
Africa|hCoV-19/Gambia/NPHL-956/2020|EPI ISL 561334|B.1.5.12|Gambia|2020	Africa|hCoV-19/Nigeria/ED03-CV157/2020|EPI ISL 527875|B.40|Nigeria|2020-03-26	0.0006694764	Africa
Africa|hCoV-19/Ghana/1651 S3/2020|EPI ISL 422387|A.11|Ghana|2020-03-25	Africa|hCoV-19/Nigeria/ED03-CV157/2020|EPI ISL 527875|B.40|Nigeria|2020-03-26	0.0005391511	Africa
Africa|hCoV-19/Ghana/1659 S14/2020|EPI ISL 422405|B.1.220|Ghana|2020-03-25	Africa|hCoV-19/Nigeria/ED03-CV157/2020|EPI ISL 527875|B.40|Nigeria|2020-03-26	0.0005053583	Africa
Africa|hCoV-19/Ghana/2230 S4/2020|EPI ISL 422390|B.40|Ghana|2020-03-25	Africa|hCoV-19/Nigeria/ED03-CV157/2020|EPI ISL 527875|B.40|Nigeria|2020-03-26	0.0001401557	Africa
Africa|hCoV-19/Ghana/2333 S5/2020|EPI ISL 422394|B.1.3|Ghana|2020-03-27	Africa|hCoV-19/Nigeria/ED03-CV157/2020|EPI ISL 527875|B.40|Nigeria|2020-03-26	0.0006343976	Africa
Africa|hCoV-19/Ghana/2573 S27/2020|EPI ISL 515082|A|Ghana|2020-03-29	Africa|hCoV-19/Nigeria/ED03-CV157/2020|EPI ISL 527875|B.40|Nigeria|2020-03-26	0.0006633838	Africa
Africa|hCoV-19/Ghana/2666 S32/2020|EPI ISL 515083|A|Ghana|2020-03-27	Africa|hCoV-19/Nigeria/ED03-CV157/2020|EPI ISL 527875|B.40|Nigeria|2020-03-26	0.0003185105	Africa
Africa|hCoV-19/Ghana/2709 S25/2020|EPI ISL 515084|B.1|Ghana|2020-03-28	Africa|hCoV-19/Nigeria/ED03-CV157/2020|EPI ISL 527875|B.40|Nigeria|2020-03-26	0.0006597648	Africa
Africa|hCoV-19/Ghana/2828 S6/2020|EPI ISL 422397|A.11|Ghana|2020-03-29	Africa|hCoV-19/Nigeria/ED03-CV157/2020|EPI ISL 527875|B.40|Nigeria|2020-03-26	0.0006672813	Africa
Africa|hCoV-19/Ghana/2852 S30/2020|EPI ISL 515085|B.6|Ghana|2020-03-28	Africa|hCoV-19/Nigeria/ED03-CV157/2020|EPI ISL 527875|B.40|Nigeria|2020-03-26	0.0004238189	Africa
Africa|hCoV-19/Ghana/2914 S8/2020|EPI ISL 422399|B.1.1|Ghana|2020-03-30	Africa|hCoV-19/Nigeria/ED03-CV157/2020|EPI ISL 527875|B.40|Nigeria|2020-03-26	0.0006063927	Africa
Africa|hCoV-19/Ghana/34927 S20/2020|EPI ISL 515086|A.11|Ghana|2020-05-23	Africa|hCoV-19/Nigeria/ED03-CV157/2020|EPI ISL 527875|B.40|Nigeria|2020-03-26	0.0005602137	Africa
Africa|hCoV-19/Ghana/34928 S21/2020|EPI ISL 515087|A.11|Ghana|2020-05-23	Africa|hCoV-19/Nigeria/ED03-CV157/2020|EPI ISL 527875|B.40|Nigeria|2020-03-26	0.0006675483	Africa
Africa|hCoV-19/Ghana/34980 S22/2020|EPI ISL 515088|B.1.1|Ghana|2020-05-23	Africa|hCoV-19/Nigeria/ED03-CV157/2020|EPI ISL 527875|B.40|Nigeria|2020-03-26	0.0006074827	Africa
Africa|hCoV-19/Ghana/34983 S40/2020|EPI ISL 515089|B.1.1|Ghana|2020-05-23	Africa|hCoV-19/Nigeria/ED03-CV157/2020|EPI ISL 527875|B.40|Nigeria|2020-03-26	0.0006692013	Africa
Africa|hCoV-19/Ghana/35012 S17/2020|EPI ISL 515090|B.1.1|Ghana|2020-05-23	Africa|hCoV-19/Nigeria/ED03-CV157/2020|EPI ISL 527875|B.40|Nigeria|2020-03-26	0.0006591503	Africa
Africa|hCoV-19/Ghana/35019 S18/2020|EPI ISL 515091|B.1.1|Ghana|2020-05-23	Africa|hCoV-19/Nigeria/ED03-CV157/2020|EPI ISL 527875|B.40|Nigeria|2020-03-26	0.0005676803	Africa
Africa|hCoV-19/Ghana/35183 S24/2020|EPI ISL 515092|A|Ghana|2020-05-24	Africa|hCoV-19/Nigeria/ED03-CV157/2020|EPI ISL 527875|B.40|Nigeria|2020-03-26	0.0003228400	Africa
Africa|hCoV-19/Ghana/35280 S41/2020|EPI ISL 515093|A|Ghana|2020-05-24	Africa|hCoV-19/Nigeria/ED03-CV157/2020|EPI ISL 527875|B.40|Nigeria|2020-03-26	0.0005332795	Africa
Africa|hCoV-19/Ghana/35394 S49/2020|EPI ISL 515094|B.1.1.307|Ghana|2020-05-24	Africa|hCoV-19/Nigeria/ED03-CV157/2020|EPI ISL 527875|B.40|Nigeria|2020-03-26	0.0006039720	Africa
Africa|hCoV-19/Ghana/35466 S19/2020|EPI ISL 515095|B.1.1|Ghana|2020-05-24	Africa|hCoV-19/Nigeria/ED03-CV157/2020|EPI ISL 527875|B.40|Nigeria|2020-03-26	0.0006337594	Africa
Africa|hCoV-19/Ghana/35563 S37/2020|EPI ISL 515096|A.11|Ghana|2020-05-24	Africa|hCoV-19/Nigeria/ED03-CV157/2020|EPI ISL 527875|B.40|Nigeria|2020-03-26	0.0006590882	Africa
Africa|hCoV-19/Ghana/36523 S23/2020|EPI ISL 515097|A|Ghana|2020-05-27	Africa|hCoV-19/Nigeria/ED03-CV157/2020|EPI ISL 527875|B.40|Nigeria|2020-03-26	0.0003178584	Africa
Africa|hCoV-19/Ghana/81216 S36/2020|EPI ISL 515098|A|Ghana|2020-05-20	Africa|hCoV-19/Nigeria/ED03-CV157/2020|EPI ISL 527875|B.40|Nigeria|2020-03-26	0.0006280298	Africa
Africa|hCoV-19/Ghana/81219 S34/2020|EPI ISL 515099|B.1.1|Ghana|2020-05-20	Africa|hCoV-19/Nigeria/ED03-CV157/2020|EPI ISL 527875|B.40|Nigeria|2020-03-26	0.0005636411	Africa
Africa|hCoV-19/Ghana/82879 S48/2020|EPI ISL 515100|B.1|Ghana|2020-05-20	Africa|hCoV-19/Nigeria/ED03-CV157/2020|EPI ISL 527875|B.40|Nigeria|2020-03-26	0.0006633912	Africa
Africa|hCoV-19/Ghana/83637 S29/2020|EPI ISL 515101|B.1.1|Ghana|2020-05-22	Africa|hCoV-19/Nigeria/ED03-CV157/2020|EPI ISL 527875|B.40|Nigeria|2020-03-26	0.0005924061	Africa
Africa|hCoV-19/Ghana/84049 S31/2020|EPI ISL 515102|B.1|Ghana|2020-05-25	Africa|hCoV-19/Nigeria/ED03-CV157/2020|EPI ISL 527875|B.40|Nigeria|2020-03-26	0.0006954454	Africa
Africa|hCoV-19/Ghana/84162 S45/2020|EPI ISL 515103|A|Ghana|2020-04-25	Africa|hCoV-19/Nigeria/ED03-CV157/2020|EPI ISL 527875|B.40|Nigeria|2020-03-26	0.0005333182	Africa
Africa|hCoV-19/Ghana/84182 S43/2020|EPI ISL 515104|B.1.1|Ghana|2020-05-25	Africa|hCoV-19/Nigeria/ED03-CV157/2020|EPI ISL 527875|B.40|Nigeria|2020-03-26	0.0007399072	Africa
Africa|hCoV-19/Ghana/84210 S44/2020|EPI ISL 515105|A|Ghana|2020-05-24	Africa|hCoV-19/Nigeria/ED03-CV157/2020|EPI ISL 527875|B.40|Nigeria|2020-03-26	0.0005956156	Africa
Africa|hCoV-19/Ghana/84218 S47/2020|EPI ISL 515106|A|Ghana|2020-05-25	Africa|hCoV-19/Nigeria/ED03-CV157/2020|EPI ISL 527875|B.40|Nigeria|2020-03-26	0.0006405691	Africa
Africa|hCoV-19/Ghana/84260 S28/2020|EPI ISL 515107|A|Ghana|2020-05-25	Africa|hCoV-19/Nigeria/ED03-CV157/2020|EPI ISL 527875|B.40|Nigeria|2020-03-26	0.0005602474	Africa
Africa|hCoV-19/Ghana/84279 S42/2020|EPI ISL 515108|B.1|Ghana|2020-05-25	Africa|hCoV-19/Nigeria/ED03-CV157/2020|EPI ISL 527875|B.40|Nigeria|2020-03-26	0.0007000702	Africa
Africa|hCoV-19/Ghana/84301 S35/2020|EPI ISL 515109|A.11|Ghana|2020-05-24	Africa|hCoV-19/Nigeria/ED03-CV157/2020|EPI ISL 527875|B.40|Nigeria|2020-03-26	0.0005433541	Africa
Africa|hCoV-19/Ghana/84430 S51/2020|EPI ISL 515110|B.1.1.307|Ghana|2020-05-25	Africa|hCoV-19/Nigeria/ED03-CV157/2020|EPI ISL 527875|B.40|Nigeria|2020-03-26	0.0005938050	Africa
Africa|hCoV-19/Ghana/84438 S50/2020|EPI ISL 515111|A|Ghana|2020-05-24	Africa|hCoV-19/Nigeria/ED03-CV157/2020|EPI ISL 527875|B.40|Nigeria|2020-03-26	0.0005580977	Africa
Africa|hCoV-19/Ghana/84484 S16/2020|EPI ISL 515112|B.1.1|Ghana|2020-05-25	Africa|hCoV-19/Nigeria/ED03-CV157/2020|EPI ISL 527875|B.40|Nigeria|2020-03-26	0.0006761611	Africa
Africa|hCoV-19/Ghana/KATH23/2020|EPI ISL 515181|A.11|Ghana|2020-03-22	Africa|hCoV-19/Nigeria/ED03-CV157/2020|EPI ISL 527875|B.40|Nigeria|2020-03-26	0.0005203259	Africa
Africa|hCoV-19/Ghana/TTH10/2020|EPI ISL 515182|A|Ghana|2020-03-27	Africa|hCoV-19/Nigeria/ED03-CV157/2020|EPI ISL 527875|B.40|Nigeria|2020-03-26	0.0004855768	Africa
Africa|hCoV-19/Ghana/TTH11/2020|EPI ISL 515183|A|Ghana|2020-03-27	Africa|hCoV-19/Nigeria/ED03-CV157/2020|EPI ISL 527875|B.40|Nigeria|2020-03-26	0.0004872330	Africa
Africa|hCoV-19/Ghana/TTH6/2020|EPI ISL 515248|A|Ghana|2020-03-27	Africa|hCoV-19/Nigeria/ED03-CV157/2020|EPI ISL 527875|B.40|Nigeria|2020-03-26	0.0005456935	Africa
Africa|hCoV-19/Kenya/C1092/2020|EPI ISL 457849|B.1.5|Kenya|2020-04-18	Africa|hCoV-19/Nigeria/ED03-CV157/2020|EPI ISL 527875|B.40|Nigeria|2020-03-26	0.0005056063	Africa
Africa|hCoV-19/Kenya/C1102/2020|EPI ISL 568708|B.1.5|Kenya|2020-04-19	Africa|hCoV-19/Nigeria/ED03-CV157/2020|EPI ISL 527875|B.40|Nigeria|2020-03-26	0.0004242543	Africa
Africa|hCoV-19/Kenya/C1162/2020|EPI ISL 457850|B.1.5|Kenya|2020-04-19	Africa|hCoV-19/Nigeria/ED03-CV157/2020|EPI ISL 527875|B.40|Nigeria|2020-03-26	0.0004287995	Africa
Africa|hCoV-19/Kenya/C1216/2020|EPI ISL 457854|B.1.5|Kenya|2020-04-19	Africa|hCoV-19/Nigeria/ED03-CV157/2020|EPI ISL 527875|B.40|Nigeria|2020-03-26	0.0004855754	Africa
Africa|hCoV-19/Kenya/C1292/2020|EPI ISL 457856|B|Kenya|2020-04-20	Africa|hCoV-19/Nigeria/ED03-CV157/2020|EPI ISL 527875|B.40|Nigeria|2020-03-26	0.0003890654	Africa
Africa|hCoV-19/Kenya/C1357/2020|EPI ISL 457858|B.1.5|Kenya|2020-04-20	Africa|hCoV-19/Nigeria/ED03-CV157/2020|EPI ISL 527875|B.40|Nigeria|2020-03-26	0.0004714161	Africa
Africa|hCoV-19/Kenya/C1422/2020|EPI ISL 457861|B.1|Kenya|2020-04-20	Africa|hCoV-19/Nigeria/ED03-CV157/2020|EPI ISL 527875|B.40|Nigeria|2020-03-26	0.0004736641	Africa
Africa|hCoV-19/Kenya/C1499/2020|EPI ISL 457863|B.1.5|Kenya|2020-04-20	Africa|hCoV-19/Nigeria/ED03-CV157/2020|EPI ISL 527875|B.40|Nigeria|2020-03-26	0.0004952052	Africa
Africa|hCoV-19/Kenya/C1646/2020|EPI ISL 457865|B.1.5|Kenya|2020-04-21	Africa|hCoV-19/Nigeria/ED03-CV157/2020|EPI ISL 527875|B.40|Nigeria|2020-03-26	0.0004405571	Africa
Africa|hCoV-19/Kenya/C1739/2020|EPI ISL 457866|B|Kenya|2020-04-22	Africa|hCoV-19/Nigeria/ED03-CV157/2020|EPI ISL 527875|B.40|Nigeria|2020-03-26	0.0003632085	Africa
Africa|hCoV-19/Kenya/C1751/2020|EPI ISL 457867|B.1.5|Kenya|2020-04-22	Africa|hCoV-19/Nigeria/ED03-CV157/2020|EPI ISL 527875|B.40|Nigeria|2020-03-26	0.0004508506	Africa
Africa|hCoV-19/Kenya/C21582/2020|EPI ISL 568872|B.1|Kenya|2020-06-22	Africa|hCoV-19/Nigeria/ED03-CV157/2020|EPI ISL 527875|B.40|Nigeria|2020-03-26	0.0007285212	Africa
Africa|hCoV-19/Kenya/C22/2020|EPI ISL 457845|B.1.5|Kenya|2020-03-17	Africa|hCoV-19/Nigeria/ED03-CV157/2020|EPI ISL 527875|B.40|Nigeria|2020-03-26	0.0004705617	Africa
Africa|hCoV-19/Kenya/C2439/2020|EPI ISL 457877|B.1.5|Kenya|2020-04-24	Africa|hCoV-19/Nigeria/ED03-CV157/2020|EPI ISL 527875|B.40|Nigeria|2020-03-26	0.0005256971	Africa
Africa|hCoV-19/Kenya/C2449/2020|EPI ISL 457878|B.1.5|Kenya|2020-04-24	Africa|hCoV-19/Nigeria/ED03-CV157/2020|EPI ISL 527875|B.40|Nigeria|2020-03-26	0.0005372441	Africa
Africa|hCoV-19/Kenya/C2469/2020|EPI ISL 457879|B.1.5|Kenya|2020-04-24	Africa|hCoV-19/Nigeria/ED03-CV157/2020|EPI ISL 527875|B.40|Nigeria|2020-03-26	0.0004577569	Africa
Africa|hCoV-19/Kenya/C253/2020|EPI ISL 457868|B.1|Kenya|2020-04-03	Africa|hCoV-19/Nigeria/ED03-CV157/2020|EPI ISL 527875|B.40|Nigeria|2020-03-26	0.0004855648	Africa
Africa|hCoV-19/Kenya/C256/2020|EPI ISL 568697|B.1.5|Kenya|2020-04-04	Africa|hCoV-19/Nigeria/ED03-CV157/2020|EPI ISL 527875|B.40|Nigeria|2020-03-26	0.0005410175	Africa
Africa|hCoV-19/Kenya/C2582/2020|EPI ISL 457883|B.1.5|Kenya|2020-04-25	Africa|hCoV-19/Nigeria/ED03-CV157/2020|EPI ISL 527875|B.40|Nigeria|2020-03-26	0.0005001454	Africa
Africa|hCoV-19/Kenya/C2685/2020|EPI ISL 457884|B.1.5|Kenya|2020-04-25	Africa|hCoV-19/Nigeria/ED03-CV157/2020|EPI ISL 527875|B.40|Nigeria|2020-03-26	0.0005212157	Africa
Africa|hCoV-19/Kenya/C2777/2020|EPI ISL 457887|B.1|Kenya|2020-04-26	Africa|hCoV-19/Nigeria/ED03-CV157/2020|EPI ISL 527875|B.40|Nigeria|2020-03-26	0.0004385939	Africa
Africa|hCoV-19/Kenya/C2826/2020|EPI ISL 457891|B.1.5|Kenya|2020-04-27	Africa|hCoV-19/Nigeria/ED03-CV157/2020|EPI ISL 527875|B.40|Nigeria|2020-03-26	0.0004555434	Africa
Africa|hCoV-19/Kenya/C2847/2020|EPI ISL 457892|B.1.5|Kenya|2020-04-27	Africa|hCoV-19/Nigeria/ED03-CV157/2020|EPI ISL 527875|B.40|Nigeria|2020-03-26	0.0004354895	Africa
Africa|hCoV-19/Kenya/C293/2020|EPI ISL 457871|A|Kenya|2020-04-04	Africa|hCoV-19/Nigeria/ED03-CV157/2020|EPI ISL 527875|B.40|Nigeria|2020-03-26	0.0005378959	Africa
Africa|hCoV-19/Kenya/C310/2020|EPI ISL 457874|B.4|Kenya|2020-04-04	Africa|hCoV-19/Nigeria/ED03-CV157/2020|EPI ISL 527875|B.40|Nigeria|2020-03-26	0.0005994347	Africa
Africa|hCoV-19/Kenya/C3129/2020|EPI ISL 457897|B.1.5|Kenya|2020-04-28	Africa|hCoV-19/Nigeria/ED03-CV157/2020|EPI ISL 527875|B.40|Nigeria|2020-03-26	0.0004882117	Africa
Africa|hCoV-19/Kenya/C314/2020|EPI ISL 457875|A|Kenya|2020-04-04	Africa|hCoV-19/Nigeria/ED03-CV157/2020|EPI ISL 527875|B.40|Nigeria|2020-03-26	0.0005549802	Africa
Africa|hCoV-19/Kenya/C316/2020|EPI ISL 457876|B.4|Kenya|2020-04-04	Africa|hCoV-19/Nigeria/ED03-CV157/2020|EPI ISL 527875|B.40|Nigeria|2020-03-26	0.0006049879	Africa
Africa|hCoV-19/Kenya/C3194/2020|EPI ISL 457901|B.1.5|Kenya|2020-04-28	Africa|hCoV-19/Nigeria/ED03-CV157/2020|EPI ISL 527875|B.40|Nigeria|2020-03-26	0.0005002923	Africa
Africa|hCoV-19/Kenya/C3205/2020|EPI ISL 457902|B.1.5|Kenya|2020-04-28	Africa|hCoV-19/Nigeria/ED03-CV157/2020|EPI ISL 527875|B.40|Nigeria|2020-03-26	0.0004250788	Africa
Africa|hCoV-19/Kenya/C3208/2020|EPI ISL 457903|B.1.5|Kenya|2020-04-28	Africa|hCoV-19/Nigeria/ED03-CV157/2020|EPI ISL 527875|B.40|Nigeria|2020-03-26	0.0004341512	Africa
Africa|hCoV-19/Kenya/C3381/2020|EPI ISL 568714|B.1.5|Kenya|2020-04-30	Africa|hCoV-19/Nigeria/ED03-CV157/2020|EPI ISL 527875|B.40|Nigeria|2020-03-26	0.0004905950	Africa
Africa|hCoV-19/Kenya/C3427/2020|EPI ISL 457906|B.1.5|Kenya|2020-04-29	Africa|hCoV-19/Nigeria/ED03-CV157/2020|EPI ISL 527875|B.40|Nigeria|2020-03-26	0.0005249798	Africa
Africa|hCoV-19/Kenya/C3457/2020|EPI ISL 568715|B.1|Kenya|2020-04-30	Africa|hCoV-19/Nigeria/ED03-CV157/2020|EPI ISL 527875|B.40|Nigeria|2020-03-26	0.0005361166	Africa
Africa|hCoV-19/Kenya/C3739/2020|EPI ISL 568717|B.1.5|Kenya|2020-05-04	Africa|hCoV-19/Nigeria/ED03-CV157/2020|EPI ISL 527875|B.40|Nigeria|2020-03-26	0.0004555421	Africa
Africa|hCoV-19/Kenya/C389/2020|EPI ISL 568698|B.1.5|Kenya|2020-04-07	Africa|hCoV-19/Nigeria/ED03-CV157/2020|EPI ISL 527875|B.40|Nigeria|2020-03-26	0.0004597152	Africa
Africa|hCoV-19/Kenya/C3980/2020|EPI ISL 568719|B.1|Kenya|2020-05-05	Africa|hCoV-19/Nigeria/ED03-CV157/2020|EPI ISL 527875|B.40|Nigeria|2020-03-26	0.0004940874	Africa
Africa|hCoV-19/Kenya/C4083/2020|EPI ISL 568721|B.1.5|Kenya|2020-05-05	Africa|hCoV-19/Nigeria/ED03-CV157/2020|EPI ISL 527875|B.40|Nigeria|2020-03-26	0.0005072350	Africa
Africa|hCoV-19/Kenya/C4195/2020|EPI ISL 568723|B.1.5|Kenya|2020-06-05	Africa|hCoV-19/Nigeria/ED03-CV157/2020|EPI ISL 527875|B.40|Nigeria|2020-03-26	0.0004555593	Africa
Africa|hCoV-19/Kenya/C4199/2020|EPI ISL 568724|B.1.5|Kenya|2020-05-06	Africa|hCoV-19/Nigeria/ED03-CV157/2020|EPI ISL 527875|B.40|Nigeria|2020-03-26	0.0005309568	Africa
Africa|hCoV-19/Kenya/C4214/2020|EPI ISL 568725|B.1|Kenya|2020-06-05	Africa|hCoV-19/Nigeria/ED03-CV157/2020|EPI ISL 527875|B.40|Nigeria|2020-03-26	0.0004855435	Africa
Africa|hCoV-19/Kenya/C4419/2020|EPI ISL 568727|B.1|Kenya|2020-05-07	Africa|hCoV-19/Nigeria/ED03-CV157/2020|EPI ISL 527875|B.40|Nigeria|2020-03-26	0.0005554821	Africa
Africa|hCoV-19/Kenya/C4420/2020|EPI ISL 568728|B.1.5|Kenya|2020-05-07	Africa|hCoV-19/Nigeria/ED03-CV157/2020|EPI ISL 527875|B.40|Nigeria|2020-03-26	0.0005360032	Africa
Africa|hCoV-19/Kenya/C4585/2020|EPI ISL 568730|B.1.5|Kenya|2020-05-08	Africa|hCoV-19/Nigeria/ED03-CV157/2020|EPI ISL 527875|B.40|Nigeria|2020-03-26	0.0004906187	Africa
Africa|hCoV-19/Kenya/C460/2020|EPI ISL 457910|B.1.5|Kenya|2020-04-08	Africa|hCoV-19/Nigeria/ED03-CV157/2020|EPI ISL 527875|B.40|Nigeria|2020-03-26	0.0004656907	Africa
Africa|hCoV-19/Kenya/C4691/2020|EPI ISL 568733|B.1.5|Kenya|2020-05-09	Africa|hCoV-19/Nigeria/ED03-CV157/2020|EPI ISL 527875|B.40|Nigeria|2020-03-26	0.0004617715	Africa
Africa|hCoV-19/Kenya/C4710/2020|EPI ISL 568735|B.1.5|Kenya|2020-05-08	Africa|hCoV-19/Nigeria/ED03-CV157/2020|EPI ISL 527875|B.40|Nigeria|2020-03-26	0.0005549733	Africa
Africa|hCoV-19/Kenya/C4717/2020|EPI ISL 568737|B.1.5|Kenya|2020-05-08	Africa|hCoV-19/Nigeria/ED03-CV157/2020|EPI ISL 527875|B.40|Nigeria|2020-03-26	0.0004766677	Africa
Africa|hCoV-19/Kenya/C4872/2020|EPI ISL 568741|B.1.5|Kenya|2020-05-08	Africa|hCoV-19/Nigeria/ED03-CV157/2020|EPI ISL 527875|B.40|Nigeria|2020-03-26	0.0004950573	Africa
Africa|hCoV-19/Kenya/C4895/2020|EPI ISL 568742|B.1.5|Kenya|2020-05-08	Africa|hCoV-19/Nigeria/ED03-CV157/2020|EPI ISL 527875|B.40|Nigeria|2020-03-26	0.0005666667	Africa
Africa|hCoV-19/Kenya/C5008/2020|EPI ISL 568744|B.1|Kenya|2020-05-08	Africa|hCoV-19/Nigeria/ED03-CV157/2020|EPI ISL 527875|B.40|Nigeria|2020-03-26	0.0005056004	Africa
Africa|hCoV-19/Kenya/C5011/2020|EPI ISL 568745|B.1.5|Kenya|2020-05-08	Africa|hCoV-19/Nigeria/ED03-CV157/2020|EPI ISL 527875|B.40|Nigeria|2020-03-26	0.0005307131	Africa
Africa|hCoV-19/Kenya/C5119/2020|EPI ISL 568750|B.1|Kenya|2020-05-09	Africa|hCoV-19/Nigeria/ED03-CV157/2020|EPI ISL 527875|B.40|Nigeria|2020-03-26	0.0004906522	Africa
Africa|hCoV-19/Kenya/C5177/2020|EPI ISL 568752|B.1.5|Kenya|2020-05-09	Africa|hCoV-19/Nigeria/ED03-CV157/2020|EPI ISL 527875|B.40|Nigeria|2020-03-26	0.0004957537	Africa
Africa|hCoV-19/Kenya/C5178/2020|EPI ISL 568753|B.1.5|Kenya|2020-05-09	Africa|hCoV-19/Nigeria/ED03-CV157/2020|EPI ISL 527875|B.40|Nigeria|2020-03-26	0.0005103179	Africa
Africa|hCoV-19/Kenya/C5246/2020|EPI ISL 568754|B.1.5|Kenya|2020-05-09	Africa|hCoV-19/Nigeria/ED03-CV157/2020|EPI ISL 527875|B.40|Nigeria|2020-03-26	0.0004911767	Africa
Africa|hCoV-19/Kenya/C5288/2020|EPI ISL 568755|B.1.5|Kenya|2020-05-10	Africa|hCoV-19/Nigeria/ED03-CV157/2020|EPI ISL 527875|B.40|Nigeria|2020-03-26	0.0005362346	Africa
Africa|hCoV-19/Kenya/C5289/2020|EPI ISL 568756|B.1.5|Kenya|2020-05-10	Africa|hCoV-19/Nigeria/ED03-CV157/2020|EPI ISL 527875|B.40|Nigeria|2020-03-26	0.0004738563	Africa
Africa|hCoV-19/Kenya/C5328/2020|EPI ISL 568760|B.1.5|Kenya|2020-05-10	Africa|hCoV-19/Nigeria/ED03-CV157/2020|EPI ISL 527875|B.40|Nigeria|2020-03-26	0.0004958484	Africa
Africa|hCoV-19/Kenya/C5335/2020|EPI ISL 568762|B.1.5|Kenya|2020-05-10	Africa|hCoV-19/Nigeria/ED03-CV157/2020|EPI ISL 527875|B.40|Nigeria|2020-03-26	0.0004962861	Africa
Africa|hCoV-19/Kenya/C5384/2020|EPI ISL 568764|B.1.5|Kenya|2020-05-10	Africa|hCoV-19/Nigeria/ED03-CV157/2020|EPI ISL 527875|B.40|Nigeria|2020-03-26	0.0005549538	Africa
Africa|hCoV-19/Kenya/C54/2020|EPI ISL 457847|B.1|Kenya|2020-03-24	Africa|hCoV-19/Nigeria/ED03-CV157/2020|EPI ISL 527875|B.40|Nigeria|2020-03-26	0.0005287059	Africa
Africa|hCoV-19/Kenya/C544/2020|EPI ISL 457911|B.1.5|Kenya|2020-04-10	Africa|hCoV-19/Nigeria/ED03-CV157/2020|EPI ISL 527875|B.40|Nigeria|2020-03-26	0.0004657080	Africa
Africa|hCoV-19/Kenya/C5442/2020|EPI ISL 568767|B.1.5|Kenya|2020-05-10	Africa|hCoV-19/Nigeria/ED03-CV157/2020|EPI ISL 527875|B.40|Nigeria|2020-03-26	0.0005256978	Africa
Africa|hCoV-19/Kenya/C569/2020|EPI ISL 568700|B.1|Kenya|2020-04-12	Africa|hCoV-19/Nigeria/ED03-CV157/2020|EPI ISL 527875|B.40|Nigeria|2020-03-26	0.0005055091	Africa
Africa|hCoV-19/Kenya/C5695/2020|EPI ISL 568770|B.1.5|Kenya|2020-05-11	Africa|hCoV-19/Nigeria/ED03-CV157/2020|EPI ISL 527875|B.40|Nigeria|2020-03-26	0.0005607699	Africa
Africa|hCoV-19/Kenya/C5701/2020|EPI ISL 568772|B.1|Kenya|2020-05-11	Africa|hCoV-19/Nigeria/ED03-CV157/2020|EPI ISL 527875|B.40|Nigeria|2020-03-26	0.0004906294	Africa
Africa|hCoV-19/Kenya/C571/2020|EPI ISL 568702|A|Kenya|2020-04-12	Africa|hCoV-19/Nigeria/ED03-CV157/2020|EPI ISL 527875|B.40|Nigeria|2020-03-26	0.0005202712	Africa
Africa|hCoV-19/Kenya/C5767/2020|EPI ISL 568773|B.1.5|Kenya|2020-05-11	Africa|hCoV-19/Nigeria/ED03-CV157/2020|EPI ISL 527875|B.40|Nigeria|2020-03-26	0.0006138724	Africa
Africa|hCoV-19/Kenya/C5811/2020|EPI ISL 568775|B.1.5|Kenya|2020-05-11	Africa|hCoV-19/Nigeria/ED03-CV157/2020|EPI ISL 527875|B.40|Nigeria|2020-03-26	0.0004906309	Africa
Africa|hCoV-19/Kenya/C5813/2020|EPI ISL 568776|B.1|Kenya|2020-05-11	Africa|hCoV-19/Nigeria/ED03-CV157/2020|EPI ISL 527875|B.40|Nigeria|2020-03-26	0.0004957539	Africa
Africa|hCoV-19/Kenya/C5835/2020|EPI ISL 568777|B.1.5|Kenya|2020-05-12	Africa|hCoV-19/Nigeria/ED03-CV157/2020|EPI ISL 527875|B.40|Nigeria|2020-03-26	0.0005304687	Africa
Africa|hCoV-19/Kenya/C587/2020|EPI ISL 457912|B.1.5|Kenya|2020-04-11	Africa|hCoV-19/Nigeria/ED03-CV157/2020|EPI ISL 527875|B.40|Nigeria|2020-03-26	0.0003948592	Africa
Africa|hCoV-19/Kenya/C589/2020|EPI ISL 457913|B.1.5|Kenya|2020-04-11	Africa|hCoV-19/Nigeria/ED03-CV157/2020|EPI ISL 527875|B.40|Nigeria|2020-03-26	0.0004243416	Africa
Africa|hCoV-19/Kenya/C5902/2020|EPI ISL 568779|B.1.5|Kenya|2020-05-12	Africa|hCoV-19/Nigeria/ED03-CV157/2020|EPI ISL 527875|B.40|Nigeria|2020-03-26	0.0005005208	Africa
Africa|hCoV-19/Kenya/C5911/2020|EPI ISL 568780|B.1.5|Kenya|2020-05-12	Africa|hCoV-19/Nigeria/ED03-CV157/2020|EPI ISL 527875|B.40|Nigeria|2020-03-26	0.0005005699	Africa
Africa|hCoV-19/Kenya/C5914/2020|EPI ISL 568782|B.1.5|Kenya|2020-05-12	Africa|hCoV-19/Nigeria/ED03-CV157/2020|EPI ISL 527875|B.40|Nigeria|2020-03-26	0.0005262150	Africa
Africa|hCoV-19/Kenya/C6186/2020|EPI ISL 568787|B.1.5|Kenya|2020-05-13	Africa|hCoV-19/Nigeria/ED03-CV157/2020|EPI ISL 527875|B.40|Nigeria|2020-03-26	0.0005666941	Africa
Africa|hCoV-19/Kenya/C6255/2020|EPI ISL 568790|B.1.1.33|Kenya|2020-05-13	Africa|hCoV-19/Nigeria/ED03-CV157/2020|EPI ISL 527875|B.40|Nigeria|2020-03-26	0.0007013247	Africa
Africa|hCoV-19/Kenya/C6298/2020|EPI ISL 568792|B.1|Kenya|2020-05-13	Africa|hCoV-19/Nigeria/ED03-CV157/2020|EPI ISL 527875|B.40|Nigeria|2020-03-26	0.0005051389	Africa
Africa|hCoV-19/Kenya/C6369/2020|EPI ISL 568794|B.1|Kenya|2020-05-14	Africa|hCoV-19/Nigeria/ED03-CV157/2020|EPI ISL 527875|B.40|Nigeria|2020-03-26	0.0005765220	Africa
Africa|hCoV-19/Kenya/C6380/2020|EPI ISL 568798|B.1.5|Kenya|2020-05-15	Africa|hCoV-19/Nigeria/ED03-CV157/2020|EPI ISL 527875|B.40|Nigeria|2020-03-26	0.0004694761	Africa
Africa|hCoV-19/Kenya/C6384/2020|EPI ISL 568799|B.1|Kenya|2020-05-14	Africa|hCoV-19/Nigeria/ED03-CV157/2020|EPI ISL 527875|B.40|Nigeria|2020-03-26	0.0004955674	Africa
Africa|hCoV-19/Kenya/C639/2020|EPI ISL 568703|B|Kenya|2020-04-14	Africa|hCoV-19/Nigeria/ED03-CV157/2020|EPI ISL 527875|B.40|Nigeria|2020-03-26	0.0005031685	Africa
Africa|hCoV-19/Kenya/C6518/2020|EPI ISL 568803|B.1.5|Kenya|2020-05-14	Africa|hCoV-19/Nigeria/ED03-CV157/2020|EPI ISL 527875|B.40|Nigeria|2020-03-26	0.0005798609	Africa
Africa|hCoV-19/Kenya/C6524/2020|EPI ISL 568805|A|Kenya|2020-05-14	Africa|hCoV-19/Nigeria/ED03-CV157/2020|EPI ISL 527875|B.40|Nigeria|2020-03-26	0.0005341579	Africa
Africa|hCoV-19/Kenya/C656/2020|EPI ISL 457915|B.1.5|Kenya|2020-04-13	Africa|hCoV-19/Nigeria/ED03-CV157/2020|EPI ISL 527875|B.40|Nigeria|2020-03-26	0.0004161828	Africa
Africa|hCoV-19/Kenya/C6564/2020|EPI ISL 568806|B.1.5|Kenya|2020-05-14	Africa|hCoV-19/Nigeria/ED03-CV157/2020|EPI ISL 527875|B.40|Nigeria|2020-03-26	0.0005470626	Africa
Africa|hCoV-19/Kenya/C6878/2020|EPI ISL 568813|B.1.1|Kenya|2020-05-15	Africa|hCoV-19/Nigeria/ED03-CV157/2020|EPI ISL 527875|B.40|Nigeria|2020-03-26	0.0005524702	Africa
Africa|hCoV-19/Kenya/C6914/2020|EPI ISL 568817|B.1|Kenya|2020-05-15	Africa|hCoV-19/Nigeria/ED03-CV157/2020|EPI ISL 527875|B.40|Nigeria|2020-03-26	0.0004327665	Africa
Africa|hCoV-19/Kenya/C7081/2020|EPI ISL 568824|B.1.5|Kenya|2020-05-16	Africa|hCoV-19/Nigeria/ED03-CV157/2020|EPI ISL 527875|B.40|Nigeria|2020-03-26	0.0004785689	Africa
Africa|hCoV-19/Kenya/C713/2020|EPI ISL 457920|B.1.5|Kenya|2020-04-14	Africa|hCoV-19/Nigeria/ED03-CV157/2020|EPI ISL 527875|B.40|Nigeria|2020-03-26	0.0004855642	Africa
Africa|hCoV-19/Kenya/C7579/2020|EPI ISL 568842|A|Kenya|2020-05-16	Africa|hCoV-19/Nigeria/ED03-CV157/2020|EPI ISL 527875|B.40|Nigeria|2020-03-26	0.0005716475	Africa
Africa|hCoV-19/Kenya/C7605/2020|EPI ISL 568847|A|Kenya|2020-05-16	Africa|hCoV-19/Nigeria/ED03-CV157/2020|EPI ISL 527875|B.40|Nigeria|2020-03-26	0.0005605406	Africa
Africa|hCoV-19/Kenya/C787/2020|EPI ISL 457921|B.1.5|Kenya|2020-04-15	Africa|hCoV-19/Nigeria/ED03-CV157/2020|EPI ISL 527875|B.40|Nigeria|2020-03-26	0.0004508519	Africa
Africa|hCoV-19/Kenya/C7949/2020|EPI ISL 568852|B.1|Kenya|2020-05-18	Africa|hCoV-19/Nigeria/ED03-CV157/2020|EPI ISL 527875|B.40|Nigeria|2020-03-26	0.0005413084	Africa
Africa|hCoV-19/Kenya/C815/2020|EPI ISL 568706|B.1|Kenya|2020-04-16	Africa|hCoV-19/Nigeria/ED03-CV157/2020|EPI ISL 527875|B.40|Nigeria|2020-03-26	0.0005049617	Africa
Africa|hCoV-19/Kenya/C8240/2020|EPI ISL 568855|B.1.5|Kenya|2020-05-19	Africa|hCoV-19/Nigeria/ED03-CV157/2020|EPI ISL 527875|B.40|Nigeria|2020-03-26	0.0005435738	Africa
Africa|hCoV-19/Kenya/C926/2020|EPI ISL 457928|B.1.5|Kenya|2020-04-17	Africa|hCoV-19/Nigeria/ED03-CV157/2020|EPI ISL 527875|B.40|Nigeria|2020-03-26	0.0004885118	Africa
Africa|hCoV-19/Kenya/D5/2020|EPI ISL 457999|B.1|Kenya|2020-05-22	Africa|hCoV-19/Nigeria/ED03-CV157/2020|EPI ISL 527875|B.40|Nigeria|2020-03-26	0.0007448509	Africa
Africa|hCoV-19/Kenya/D6/2020|EPI ISL 458000|B.40|Kenya|2020-03-17	Africa|hCoV-19/Nigeria/ED03-CV157/2020|EPI ISL 527875|B.40|Nigeria|2020-03-26	0.0002433613	Africa
Africa|hCoV-19/Kenya/NIC 059/2020|EPI ISL 457827|B.40|Kenya|2020-03	Africa|hCoV-19/Nigeria/ED03-CV157/2020|EPI ISL 527875|B.40|Nigeria|2020-03-26	0.0001751367	Africa
Africa|hCoV-19/Kenya/NIC 084/2020|EPI ISL 457828|B|Kenya|2020-03	Africa|hCoV-19/Nigeria/ED03-CV157/2020|EPI ISL 527875|B.40|Nigeria|2020-03-26	0.0002773937	Africa
Africa|hCoV-19/Kenya/NIC 087/2020|EPI ISL 457829|B.1.1.20|Kenya|2020-03	Africa|hCoV-19/Nigeria/ED03-CV157/2020|EPI ISL 527875|B.40|Nigeria|2020-03-26	0.0005943172	Africa
Africa|hCoV-19/Kenya/NIC 089/2020|EPI ISL 457830|B.1.1.20|Kenya|2020-03	Africa|hCoV-19/Nigeria/ED03-CV157/2020|EPI ISL 527875|B.40|Nigeria|2020-03-26	0.0006165576	Africa
Africa|hCoV-19/Kenya/NIC 168/2020|EPI ISL 457832|B.1.255|Kenya|2020-03	Africa|hCoV-19/Nigeria/ED03-CV157/2020|EPI ISL 527875|B.40|Nigeria|2020-03-26	0.0005343791	Africa
Africa|hCoV-19/Kenya/NIC 187/2020|EPI ISL 457833|B.1.5|Kenya|2020-03-20	Africa|hCoV-19/Nigeria/ED03-CV157/2020|EPI ISL 527875|B.40|Nigeria|2020-03-26	0.0005202483	Africa
Africa|hCoV-19/Kenya/NIC 196/2020|EPI ISL 457834|B.1.1|Kenya|2020-03-21	Africa|hCoV-19/Nigeria/ED03-CV157/2020|EPI ISL 527875|B.40|Nigeria|2020-03-26	0.0005785579	Africa
Africa|hCoV-19/Kenya/NIC 248/2020|EPI ISL 457836|B.40|Kenya|2020-03-23	Africa|hCoV-19/Nigeria/ED03-CV157/2020|EPI ISL 527875|B.40|Nigeria|2020-03-26	0.0003524301	Africa
Africa|hCoV-19/Kenya/NIC 266/2020|EPI ISL 457838|B.6|Kenya|2020-03-24	Africa|hCoV-19/Nigeria/ED03-CV157/2020|EPI ISL 527875|B.40|Nigeria|2020-03-26	0.0004938242	Africa
Africa|hCoV-19/Kenya/NIC 492/2020|EPI ISL 457840|B.1.5|Kenya|2020-03	Africa|hCoV-19/Nigeria/ED03-CV157/2020|EPI ISL 527875|B.40|Nigeria|2020-03-26	0.0004664940	Africa
Africa|hCoV-19/Kenya/NIC 512/2020|EPI ISL 457841|B.1.5|Kenya|2020-03	Africa|hCoV-19/Nigeria/ED03-CV157/2020|EPI ISL 527875|B.40|Nigeria|2020-03-26	0.0004661428	Africa
Africa|hCoV-19/Kenya/NIC 569/2020|EPI ISL 457843|B.1.1|Kenya|2020-03-29	Africa|hCoV-19/Nigeria/ED03-CV157/2020|EPI ISL 527875|B.40|Nigeria|2020-03-26	0.0005897012	Africa
Africa|hCoV-19/Kenya/NIC 593/2020|EPI ISL 457844|B.1.1.316|Kenya|2020-03-29	Africa|hCoV-19/Nigeria/ED03-CV157/2020|EPI ISL 527875|B.40|Nigeria|2020-03-26	0.0006050403	Africa
Africa|hCoV-19/Kenya/S052/2020|EPI ISL 457932|B.4|Kenya|2020-03-14	Africa|hCoV-19/Nigeria/ED03-CV157/2020|EPI ISL 527875|B.40|Nigeria|2020-03-26	0.0006043011	Africa
Africa|hCoV-19/Kenya/S109/2020|EPI ISL 457933|B.4|Kenya|2020-03-23	Africa|hCoV-19/Nigeria/ED03-CV157/2020|EPI ISL 527875|B.40|Nigeria|2020-03-26	0.0006091651	Africa
Africa|hCoV-19/Kenya/S299/2020|EPI ISL 457934|B.1.1.1|Kenya|2020-03-29	Africa|hCoV-19/Nigeria/ED03-CV157/2020|EPI ISL 527875|B.40|Nigeria|2020-03-26	0.0007422007	Africa
Africa|hCoV-19/Madagascar/IP-01650/2020|EPI ISL 508862|B.1|Madagascar|2020-03-20	Africa|hCoV-19/Nigeria/ED03-CV157/2020|EPI ISL 527875|B.40|Nigeria|2020-03-26	0.0005549548	Africa
Africa|hCoV-19/Madagascar/IP-01861/2020|EPI ISL 508863|B.1|Madagascar|2020-03-22	Africa|hCoV-19/Nigeria/ED03-CV157/2020|EPI ISL 527875|B.40|Nigeria|2020-03-26	0.0005549542	Africa
Africa|hCoV-19/Mali/M002593/2020|EPI ISL 487446|A|Mali|2020-04-06	Africa|hCoV-19/Nigeria/ED03-CV157/2020|EPI ISL 527875|B.40|Nigeria|2020-03-26	0.0004855332	Africa
Africa|hCoV-19/Mali/M002615/2020|EPI ISL 487447|A|Mali|2020-04-06	Africa|hCoV-19/Nigeria/ED03-CV157/2020|EPI ISL 527875|B.40|Nigeria|2020-03-26	0.0005203259	Africa
Africa|hCoV-19/Mali/M002616/2020|EPI ISL 487448|A|Mali|2020-04-06	Africa|hCoV-19/Nigeria/ED03-CV157/2020|EPI ISL 527875|B.40|Nigeria|2020-03-26	0.0004858584	Africa
Africa|hCoV-19/Mali/M002618/2020|EPI ISL 487449|A|Mali|2020-04-06	Africa|hCoV-19/Nigeria/ED03-CV157/2020|EPI ISL 527875|B.40|Nigeria|2020-03-26	0.0005549704	Africa
Africa|hCoV-19/Mali/M002644/2020|EPI ISL 487450|A|Mali|2020-04-08	Africa|hCoV-19/Nigeria/ED03-CV157/2020|EPI ISL 527875|B.40|Nigeria|2020-03-26	0.0005897090	Africa
Africa|hCoV-19/Mali/M002659/2020|EPI ISL 487451|A|Mali|2020-04-09	Africa|hCoV-19/Nigeria/ED03-CV157/2020|EPI ISL 527875|B.40|Nigeria|2020-03-26	0.0004508429	Africa
Africa|hCoV-19/Mali/M002663/2020|EPI ISL 487452|A|Mali|2020-04-09	Africa|hCoV-19/Nigeria/ED03-CV157/2020|EPI ISL 527875|B.40|Nigeria|2020-03-26	0.0006243648	Africa
Africa|hCoV-19/Mali/M002667/2020|EPI ISL 487453|B.1|Mali|2020-04-10	Africa|hCoV-19/Nigeria/ED03-CV157/2020|EPI ISL 527875|B.40|Nigeria|2020-03-26	0.0005549542	Africa
Africa|hCoV-19/Mali/M002672/2020|EPI ISL 487454|B|Mali|2020-04-10	Africa|hCoV-19/Nigeria/ED03-CV157/2020|EPI ISL 527875|B.40|Nigeria|2020-03-26	0.0005204106	Africa
Africa|hCoV-19/Mali/M002673/2020|EPI ISL 487455|B.1|Mali|2020-04-10	Africa|hCoV-19/Nigeria/ED03-CV157/2020|EPI ISL 527875|B.40|Nigeria|2020-03-26	0.0004161525	Africa
Africa|hCoV-19/Mali/M002675/2020|EPI ISL 487456|A|Mali|2020-04-10	Africa|hCoV-19/Nigeria/ED03-CV157/2020|EPI ISL 527875|B.40|Nigeria|2020-03-26	0.0005202717	Africa
Africa|hCoV-19/Mali/M002698/2020|EPI ISL 487457|A|Mali|2020-04-12	Africa|hCoV-19/Nigeria/ED03-CV157/2020|EPI ISL 527875|B.40|Nigeria|2020-03-26	0.0004855652	Africa
Africa|hCoV-19/Mali/M002700/2020|EPI ISL 487458|B.1|Mali|2020-04-12	Africa|hCoV-19/Nigeria/ED03-CV157/2020|EPI ISL 527875|B.40|Nigeria|2020-03-26	0.0006269521	Africa
Africa|hCoV-19/Mali/M002703/2020|EPI ISL 487459|B.1|Mali|2020-04-12	Africa|hCoV-19/Nigeria/ED03-CV157/2020|EPI ISL 527875|B.40|Nigeria|2020-03-26	0.0006243360	Africa
Africa|hCoV-19/Mali/M002704/2020|EPI ISL 487460|A|Mali|2020-04-12	Africa|hCoV-19/Nigeria/ED03-CV157/2020|EPI ISL 527875|B.40|Nigeria|2020-03-26	0.0004508632	Africa
Africa|hCoV-19/Mali/M002707/2020|EPI ISL 487461|A|Mali|2020-04-12	Africa|hCoV-19/Nigeria/ED03-CV157/2020|EPI ISL 527875|B.40|Nigeria|2020-03-26	0.0006243932	Africa
Africa|hCoV-19/Mali/M002758/2020|EPI ISL 487462|B.1|Mali|2020-04-13	Africa|hCoV-19/Nigeria/ED03-CV157/2020|EPI ISL 527875|B.40|Nigeria|2020-03-26	0.0006591109	Africa
Africa|hCoV-19/Mali/M002823/2020|EPI ISL 487463|A|Mali|2020-04-14	Africa|hCoV-19/Nigeria/ED03-CV157/2020|EPI ISL 527875|B.40|Nigeria|2020-03-26	0.0005549544	Africa
Africa|hCoV-19/Mali/M002824/2020|EPI ISL 487464|B.1.3|Mali|2020-04-14	Africa|hCoV-19/Nigeria/ED03-CV157/2020|EPI ISL 527875|B.40|Nigeria|2020-03-26	0.0006590787	Africa
Africa|hCoV-19/Mali/M002826/2020|EPI ISL 487465|A|Mali|2020-04-14	Africa|hCoV-19/Nigeria/ED03-CV157/2020|EPI ISL 527875|B.40|Nigeria|2020-03-26	0.0004855769	Africa
Africa|hCoV-19/Mali/M002830/2020|EPI ISL 487466|B.1.275|Mali|2020-04-14	Africa|hCoV-19/Nigeria/ED03-CV157/2020|EPI ISL 527875|B.40|Nigeria|2020-03-26	0.0006244055	Africa
Africa|hCoV-19/Morocco/15N/2020|EPI ISL 458150|B.1.1|Morocco|2020-05-15	Africa|hCoV-19/Nigeria/ED03-CV157/2020|EPI ISL 527875|B.40|Nigeria|2020-03-26	0.0008337838	Africa
Africa|hCoV-19/Morocco/6887/2020|EPI ISL 459965|B.1.1|Morocco|2020-03-03	Africa|hCoV-19/Nigeria/ED03-CV157/2020|EPI ISL 527875|B.40|Nigeria|2020-03-26	0.0005549814	Africa
Africa|hCoV-19/Morocco/6888/2020|EPI ISL 459966|B.1.1|Morocco|2020-03-15	Africa|hCoV-19/Nigeria/ED03-CV157/2020|EPI ISL 527875|B.40|Nigeria|2020-03-26	0.0006590974	Africa
Africa|hCoV-19/Morocco/6889/2020|EPI ISL 459967|B.1.5|Morocco|2020-03-15	Africa|hCoV-19/Nigeria/ED03-CV157/2020|EPI ISL 527875|B.40|Nigeria|2020-03-26	0.0004531468	Africa
Africa|hCoV-19/Morocco/6890/2020|EPI ISL 459968|B.1.5|Morocco|2020-03-17	Africa|hCoV-19/Nigeria/ED03-CV157/2020|EPI ISL 527875|B.40|Nigeria|2020-03-26	0.0005223195	Africa
Africa|hCoV-19/Morocco/6891/2020|EPI ISL 459969|B.1.255|Morocco|2020-03-20	Africa|hCoV-19/Nigeria/ED03-CV157/2020|EPI ISL 527875|B.40|Nigeria|2020-03-26	0.0005240767	Africa
Africa|hCoV-19/Morocco/6892/2020|EPI ISL 459970|B.1.5|Morocco|2020-03-17	Africa|hCoV-19/Nigeria/ED03-CV157/2020|EPI ISL 527875|B.40|Nigeria|2020-03-26	0.0005254296	Africa
Africa|hCoV-19/Morocco/6893/2020|EPI ISL 459971|B.1.153|Morocco|2020-03-18	Africa|hCoV-19/Nigeria/ED03-CV157/2020|EPI ISL 527875|B.40|Nigeria|2020-03-26	0.0007035579	Africa
Africa|hCoV-19/Morocco/6894/2020|EPI ISL 459972|B.1|Morocco|2020-03-20	Africa|hCoV-19/Nigeria/ED03-CV157/2020|EPI ISL 527875|B.40|Nigeria|2020-03-26	0.0006590788	Africa
Africa|hCoV-19/Morocco/6895/2020|EPI ISL 459973|B.1.1|Morocco|2020-03-20	Africa|hCoV-19/Nigeria/ED03-CV157/2020|EPI ISL 527875|B.40|Nigeria|2020-03-26	0.0005896800	Africa
Africa|hCoV-19/Morocco/6897/2020|EPI ISL 459975|B.1.5|Morocco|2020-03-21	Africa|hCoV-19/Nigeria/ED03-CV157/2020|EPI ISL 527875|B.40|Nigeria|2020-03-26	0.0005202663	Africa
Africa|hCoV-19/Morocco/6898/2020|EPI ISL 459976|B.1|Morocco|2020-03-16	Africa|hCoV-19/Nigeria/ED03-CV157/2020|EPI ISL 527875|B.40|Nigeria|2020-03-26	0.0005897042	Africa
Africa|hCoV-19/Morocco/6899/2020|EPI ISL 459977|B.1.1|Morocco|2020-04-21	Africa|hCoV-19/Nigeria/ED03-CV157/2020|EPI ISL 527875|B.40|Nigeria|2020-03-26	0.0005897065	Africa
Africa|hCoV-19/Morocco/6900/2020|EPI ISL 459978|B.1.1.247|Morocco|2020-04-20	Africa|hCoV-19/Nigeria/ED03-CV157/2020|EPI ISL 527875|B.40|Nigeria|2020-03-26	0.0006938465	Africa
Africa|hCoV-19/Morocco/6901/2020|EPI ISL 459979|B.1|Morocco|2020-04-19	Africa|hCoV-19/Nigeria/ED03-CV157/2020|EPI ISL 527875|B.40|Nigeria|2020-03-26	0.0005896513	Africa
Africa|hCoV-19/Morocco/6902/2020|EPI ISL 459980|B.1.1|Morocco|2020-04-19	Africa|hCoV-19/Nigeria/ED03-CV157/2020|EPI ISL 527875|B.40|Nigeria|2020-03-26	0.0007285542	Africa
Africa|hCoV-19/Morocco/6903/2020|EPI ISL 459981|B.1|Morocco|2020-04-19	Africa|hCoV-19/Nigeria/ED03-CV157/2020|EPI ISL 527875|B.40|Nigeria|2020-03-26	0.0007285184	Africa
Africa|hCoV-19/Morocco/6904/2020|EPI ISL 459982|B.1|Morocco|2020-04-18	Africa|hCoV-19/Nigeria/ED03-CV157/2020|EPI ISL 527875|B.40|Nigeria|2020-03-26	0.0006938152	Africa
Africa|hCoV-19/Morocco/6905/2020|EPI ISL 459983|B.1.1|Morocco|2020-04-21	Africa|hCoV-19/Nigeria/ED03-CV157/2020|EPI ISL 527875|B.40|Nigeria|2020-03-26	0.0006591406	Africa
Africa|hCoV-19/Morocco/6906/2020|EPI ISL 459984|B.1.1|Morocco|2020-04-06	Africa|hCoV-19/Nigeria/ED03-CV157/2020|EPI ISL 527875|B.40|Nigeria|2020-03-26	0.0005549815	Africa
Africa|hCoV-19/Morocco/AZ183/2020|EPI ISL 476026|B.1.1|Morocco|2020-05-11	Africa|hCoV-19/Nigeria/ED03-CV157/2020|EPI ISL 527875|B.40|Nigeria|2020-03-26	0.0007632974	Africa
Africa|hCoV-19/Morocco/CA24/2020|EPI ISL 476025|B.1.1|Morocco|2020-05-02	Africa|hCoV-19/Nigeria/ED03-CV157/2020|EPI ISL 527875|B.40|Nigeria|2020-03-26	0.0009022476	Africa
Africa|hCoV-19/Morocco/HMIMV-Rabat102-03/2020|EPI ISL 471456|B.1|Morocco|2020-03-31	Africa|hCoV-19/Nigeria/ED03-CV157/2020|EPI ISL 527875|B.40|Nigeria|2020-03-26	0.0006938126	Africa
Africa|hCoV-19/Morocco/HMIMV-Rabat1025-04/2020|EPI ISL 471457|B.1|Morocco|2020-04-13	Africa|hCoV-19/Nigeria/ED03-CV157/2020|EPI ISL 527875|B.40|Nigeria|2020-03-26	0.0006243928	Africa
Africa|hCoV-19/Morocco/HMIMV-Rabat1429-04/2020|EPI ISL 471458|B.1|Morocco|2020-04-19	Africa|hCoV-19/Nigeria/ED03-CV157/2020|EPI ISL 527875|B.40|Nigeria|2020-03-26	0.0007285544	Africa
Africa|hCoV-19/Morocco/HMIMV-Rabat1435-04/2020|EPI ISL 471459|B.1|Morocco|2020-04-19	Africa|hCoV-19/Nigeria/ED03-CV157/2020|EPI ISL 527875|B.40|Nigeria|2020-03-26	0.0005896656	Africa
Africa|hCoV-19/Morocco/HMIMV-Rabat1462-04/2020|EPI ISL 471460|B.1|Morocco|2020-04-19	Africa|hCoV-19/Nigeria/ED03-CV157/2020|EPI ISL 527875|B.40|Nigeria|2020-03-26	0.0006938155	Africa
Africa|hCoV-19/Morocco/OUA677-19/2020|EPI ISL 451400|B.1.5|Morocco|2020-04-23	Africa|hCoV-19/Nigeria/ED03-CV157/2020|EPI ISL 527875|B.40|Nigeria|2020-03-26	0.0005896921	Africa
Africa|hCoV-19/Morocco/RA85/2020|EPI ISL 467299|B.1|Morocco|2020-05-21	Africa|hCoV-19/Nigeria/ED03-CV157/2020|EPI ISL 527875|B.40|Nigeria|2020-03-26	0.0010759592	Africa
Africa|hCoV-19/Morocco/RMPS-01/2020|EPI ISL 469017|B.1|Morocco|2020-04-13	Africa|hCoV-19/Nigeria/ED03-CV157/2020|EPI ISL 527875|B.40|Nigeria|2020-03-26	0.0005549545	Africa
Africa|hCoV-19/Morocco/RMPS-02/2020|EPI ISL 469049|B.1|Morocco|2020-03-30	Africa|hCoV-19/Nigeria/ED03-CV157/2020|EPI ISL 527875|B.40|Nigeria|2020-03-26	0.0005549793	Africa
Africa|hCoV-19/Morocco/RMPS-03/2020|EPI ISL 469051|B.1|Morocco|2020-04-03	Africa|hCoV-19/Nigeria/ED03-CV157/2020|EPI ISL 527875|B.40|Nigeria|2020-03-26	0.0006590786	Africa
Africa|hCoV-19/Morocco/RMPS-04/2020|EPI ISL 469052|B.1|Morocco|2020-03-30	Africa|hCoV-19/Nigeria/ED03-CV157/2020|EPI ISL 527875|B.40|Nigeria|2020-03-26	0.0005549545	Africa
Africa|hCoV-19/Morocco/RMPS-05/2020|EPI ISL 469053|B.1|Morocco|2020-03-30	Africa|hCoV-19/Nigeria/ED03-CV157/2020|EPI ISL 527875|B.40|Nigeria|2020-03-26	0.0005202589	Africa
Africa|hCoV-19/Morocco/RMPS-06/2020|EPI ISL 469054|B.1|Morocco|2020-04-01	Africa|hCoV-19/Nigeria/ED03-CV157/2020|EPI ISL 527875|B.40|Nigeria|2020-03-26	0.0005549542	Africa
Africa|hCoV-19/Morocco/RMPS-12/2020|EPI ISL 482737|B.1.1|Morocco|2020-05-08	Africa|hCoV-19/Nigeria/ED03-CV157/2020|EPI ISL 527875|B.40|Nigeria|2020-03-26	0.0007772547	Africa
Africa|hCoV-19/Morocco/RMPS-13/2020|EPI ISL 482738|B.1|Morocco|2020-04-10	Africa|hCoV-19/Nigeria/ED03-CV157/2020|EPI ISL 527875|B.40|Nigeria|2020-03-26	0.0005650650	Africa
Africa|hCoV-19/Morocco/RMPS-14/2020|EPI ISL 482739|B.1|Morocco|2020-04-22	Africa|hCoV-19/Nigeria/ED03-CV157/2020|EPI ISL 527875|B.40|Nigeria|2020-03-26	0.0005766721	Africa
Africa|hCoV-19/Morocco/refstage1/2020|EPI ISL 476559|B.1.5|Morocco|2020-02-27	Africa|hCoV-19/Nigeria/ED03-CV157/2020|EPI ISL 527875|B.40|Nigeria|2020-03-26	0.0004508519	Africa
Africa|hCoV-19/Nigeria/AB03-CV135/2020|EPI ISL 527872|B.1.5|Nigeria|2020-05-12	Africa|hCoV-19/Nigeria/ED03-CV157/2020|EPI ISL 527875|B.40|Nigeria|2020-03-26	0.0005954555	Africa
Africa|hCoV-19/Nigeria/ED01-CV155/2020|EPI ISL 527873|B.40|Nigeria|2020-02-21	Africa|hCoV-19/Nigeria/ED03-CV157/2020|EPI ISL 527875|B.40|Nigeria|2020-03-26	0.0002427142	Africa
Africa|hCoV-19/Nigeria/ED02-CV156/2020|EPI ISL 527874|B.40|Nigeria|2020-03-23	Africa|hCoV-19/Nigeria/ED03-CV157/2020|EPI ISL 527875|B.40|Nigeria|2020-03-26	0.0001386785	Africa
Africa|hCoV-19/Algeria/G0638 2264/2020|EPI ISL 418241|B.1|Algeria|2020-03-02	Africa|hCoV-19/Nigeria/ED04-CV158/2020|EPI ISL 527876|A|Nigeria|2020-03-25	0.0005725263	Africa
Africa|hCoV-19/Algeria/G0640 2265/2020|EPI ISL 418242|B.1|Algeria|2020-03-08	Africa|hCoV-19/Nigeria/ED04-CV158/2020|EPI ISL 527876|A|Nigeria|2020-03-25	0.0004705609	Africa
Africa|hCoV-19/Algeria/G0860 2262/2020|EPI ISL 420037|B.1|Algeria|2020-03-02	Africa|hCoV-19/Nigeria/ED04-CV158/2020|EPI ISL 527876|A|Nigeria|2020-03-25	0.0004705608	Africa
Africa|hCoV-19/Benin/1022/2020|EPI ISL 476826|B.1|Benin|2020-03-25	Africa|hCoV-19/Nigeria/ED04-CV158/2020|EPI ISL 527876|A|Nigeria|2020-03-25	0.0003697289	Africa
Africa|hCoV-19/Benin/1092/2020|EPI ISL 476827|B.1|Benin|2020-03-27	Africa|hCoV-19/Nigeria/ED04-CV158/2020|EPI ISL 527876|A|Nigeria|2020-03-25	0.0003698430	Africa
Africa|hCoV-19/Benin/1408/2020|EPI ISL 476825|B.1.356|Benin|2020-04-04	Africa|hCoV-19/Nigeria/ED04-CV158/2020|EPI ISL 527876|A|Nigeria|2020-03-25	0.0004705926	Africa
Africa|hCoV-19/Benin/1409/2020|EPI ISL 476828|B.1|Benin|2020-04-06	Africa|hCoV-19/Nigeria/ED04-CV158/2020|EPI ISL 527876|A|Nigeria|2020-03-25	0.0004400843	Africa
Africa|hCoV-19/Benin/1950/2020|EPI ISL 476830|A|Benin|2020-04-15	Africa|hCoV-19/Nigeria/ED04-CV158/2020|EPI ISL 527876|A|Nigeria|2020-03-25	0.0002016743	Africa
Africa|hCoV-19/Benin/197/2020|EPI ISL 476822|B.1.178|Benin|2020-03-15	Africa|hCoV-19/Nigeria/ED04-CV158/2020|EPI ISL 527876|A|Nigeria|2020-03-25	0.0004370289	Africa
Africa|hCoV-19/Benin/2012/2020|EPI ISL 476831|A|Benin|2020-04-15	Africa|hCoV-19/Nigeria/ED04-CV158/2020|EPI ISL 527876|A|Nigeria|2020-03-25	0.0001680265	Africa
Africa|hCoV-19/Benin/260/2020|EPI ISL 476823|B.1.292|Benin|2020-03-17	Africa|hCoV-19/Nigeria/ED04-CV158/2020|EPI ISL 527876|A|Nigeria|2020-03-25	0.0005378524	Africa
Africa|hCoV-19/Benin/314/2020|EPI ISL 476834|B.1.5|Benin|2020-03-17	Africa|hCoV-19/Nigeria/ED04-CV158/2020|EPI ISL 527876|A|Nigeria|2020-03-25	0.0004732321	Africa
Africa|hCoV-19/Benin/461/2020|EPI ISL 476833|A|Benin|2020-03-17	Africa|hCoV-19/Nigeria/ED04-CV158/2020|EPI ISL 527876|A|Nigeria|2020-03-25	0.0000000000	Africa
Africa|hCoV-19/Benin/501/2020|EPI ISL 476824|B.1.356|Benin|2020-03-17	Africa|hCoV-19/Nigeria/ED04-CV158/2020|EPI ISL 527876|A|Nigeria|2020-03-25	0.0004705610	Africa
Africa|hCoV-19/Benin/843/2020|EPI ISL 476829|A|Benin|2020-03-19	Africa|hCoV-19/Nigeria/ED04-CV158/2020|EPI ISL 527876|A|Nigeria|2020-03-25	0.0001008210	Africa
Africa|hCoV-19/Botswana/BOT0455/2020|EPI ISL 560386|B.1|Botswana|2020-03-28	Africa|hCoV-19/Nigeria/ED04-CV158/2020|EPI ISL 527876|A|Nigeria|2020-03-25	0.0004033216	Africa
Africa|hCoV-19/Botswana/BOT2254/2020|EPI ISL 560390|B.1.1|Botswana|2020-04-08	Africa|hCoV-19/Nigeria/ED04-CV158/2020|EPI ISL 527876|A|Nigeria|2020-03-25	0.0004790357	Africa
Africa|hCoV-19/Botswana/BOT2283/2020|EPI ISL 560385|B.1|Botswana|2020-04-07	Africa|hCoV-19/Nigeria/ED04-CV158/2020|EPI ISL 527876|A|Nigeria|2020-03-25	0.0005232940	Africa
Africa|hCoV-19/Botswana/BOT2624/2020|EPI ISL 560387|B.1.1|Botswana|2020-04-05	Africa|hCoV-19/Nigeria/ED04-CV158/2020|EPI ISL 527876|A|Nigeria|2020-03-25	0.0004884436	Africa
Africa|hCoV-19/Botswana/BOT4161/2020|EPI ISL 560388|B.1.1.220|Botswana|2020-04-16	Africa|hCoV-19/Nigeria/ED04-CV158/2020|EPI ISL 527876|A|Nigeria|2020-03-25	0.0005531315	Africa
Africa|hCoV-19/DRC/04186/2020|EPI ISL 471411|A|Democratic Republic of the Congo|2020-04-25	Africa|hCoV-19/Nigeria/ED04-CV158/2020|EPI ISL 527876|A|Nigeria|2020-03-25	0.0000000000	Africa
Africa|hCoV-19/DRC/04188/2020|EPI ISL 471413|A|Democratic Republic of the Congo|2020-04-25	Africa|hCoV-19/Nigeria/ED04-CV158/2020|EPI ISL 527876|A|Nigeria|2020-03-25	0.0001039444	Africa
Africa|hCoV-19/DRC/10041/2020|EPI ISL 527543|B.1.1.275|Democratic Republic of the Congo|2020-05-22	Africa|hCoV-19/Nigeria/ED04-CV158/2020|EPI ISL 527876|A|Nigeria|2020-03-25	0.0005116793	Africa
Africa|hCoV-19/DRC/10057/2020|EPI ISL 527538|B.1.1.275|Democratic Republic of the Congo|2020-05-22	Africa|hCoV-19/Nigeria/ED04-CV158/2020|EPI ISL 527876|A|Nigeria|2020-03-25	0.0006341758	Africa
Africa|hCoV-19/DRC/10061/2020|EPI ISL 527521|B.1.1.275|Democratic Republic of the Congo|2020-05-22	Africa|hCoV-19/Nigeria/ED04-CV158/2020|EPI ISL 527876|A|Nigeria|2020-03-25	0.0004864800	Africa
Africa|hCoV-19/DRC/10070/2020|EPI ISL 527544|B.1.178|Democratic Republic of the Congo|2020-05-22	Africa|hCoV-19/Nigeria/ED04-CV158/2020|EPI ISL 527876|A|Nigeria|2020-03-25	0.0005449541	Africa
Africa|hCoV-19/DRC/10120/2020|EPI ISL 513624|B.1.1.275|Democratic Republic of the Congo|2020-05-22	Africa|hCoV-19/Nigeria/ED04-CV158/2020|EPI ISL 527876|A|Nigeria|2020-03-25	0.0005591531	Africa
Africa|hCoV-19/DRC/10127/2020|EPI ISL 513625|B.1.1.275|Democratic Republic of the Congo|2020-05-22	Africa|hCoV-19/Nigeria/ED04-CV158/2020|EPI ISL 527876|A|Nigeria|2020-03-25	0.0005519016	Africa
Africa|hCoV-19/DRC/10242/2020|EPI ISL 513626|B.1.84|Democratic Republic of the Congo|2020-05-22	Africa|hCoV-19/Nigeria/ED04-CV158/2020|EPI ISL 527876|A|Nigeria|2020-03-25	0.0004403887	Africa
Africa|hCoV-19/DRC/10251/2020|EPI ISL 513627|B.1.128|Democratic Republic of the Congo|2020-05-22	Africa|hCoV-19/Nigeria/ED04-CV158/2020|EPI ISL 527876|A|Nigeria|2020-03-25	0.0005765453	Africa
Africa|hCoV-19/DRC/10324/2020|EPI ISL 527545|B.1.214|Democratic Republic of the Congo|2020-05-22	Africa|hCoV-19/Nigeria/ED04-CV158/2020|EPI ISL 527876|A|Nigeria|2020-03-25	0.0005115107	Africa
Africa|hCoV-19/DRC/10346/2020|EPI ISL 527546|B.1.214|Democratic Republic of the Congo|2020-05-22	Africa|hCoV-19/Nigeria/ED04-CV158/2020|EPI ISL 527876|A|Nigeria|2020-03-25	0.0005168302	Africa
Africa|hCoV-19/DRC/10364/2020|EPI ISL 527498|B.1|Democratic Republic of the Congo|2020-05-22	Africa|hCoV-19/Nigeria/ED04-CV158/2020|EPI ISL 527876|A|Nigeria|2020-03-25	0.0004116614	Africa
Africa|hCoV-19/DRC/10371/2020|EPI ISL 527489|B.1.178|Democratic Republic of the Congo|2020-05-22	Africa|hCoV-19/Nigeria/ED04-CV158/2020|EPI ISL 527876|A|Nigeria|2020-03-25	0.0005117591	Africa
Africa|hCoV-19/DRC/10373/2020|EPI ISL 527495|B.1.159|Democratic Republic of the Congo|2020-05-22	Africa|hCoV-19/Nigeria/ED04-CV158/2020|EPI ISL 527876|A|Nigeria|2020-03-25	0.0005124465	Africa
Africa|hCoV-19/DRC/10374/2020|EPI ISL 527539|B.1.84|Democratic Republic of the Congo|2020-05-22	Africa|hCoV-19/Nigeria/ED04-CV158/2020|EPI ISL 527876|A|Nigeria|2020-03-25	0.0007008295	Africa
Africa|hCoV-19/DRC/10375/2020|EPI ISL 527499|B.1.84|Democratic Republic of the Congo|2020-05-22	Africa|hCoV-19/Nigeria/ED04-CV158/2020|EPI ISL 527876|A|Nigeria|2020-03-25	0.0006160172	Africa
Africa|hCoV-19/DRC/10399/2020|EPI ISL 527491|B.1.214|Democratic Republic of the Congo|2020-05-22	Africa|hCoV-19/Nigeria/ED04-CV158/2020|EPI ISL 527876|A|Nigeria|2020-03-25	0.0005118797	Africa
Africa|hCoV-19/DRC/10502/2020|EPI ISL 527547|B.1.5|Democratic Republic of the Congo|2020-05-20	Africa|hCoV-19/Nigeria/ED04-CV158/2020|EPI ISL 527876|A|Nigeria|2020-03-25	0.0003407130	Africa
Africa|hCoV-19/DRC/10506/2020|EPI ISL 527524|B.1.5|Democratic Republic of the Congo|2020-05-18	Africa|hCoV-19/Nigeria/ED04-CV158/2020|EPI ISL 527876|A|Nigeria|2020-03-25	0.0003489764	Africa
Africa|hCoV-19/DRC/10507/2020|EPI ISL 527492|B.1.5|Democratic Republic of the Congo|2020-05-18	Africa|hCoV-19/Nigeria/ED04-CV158/2020|EPI ISL 527876|A|Nigeria|2020-03-25	0.0003755134	Africa
Africa|hCoV-19/DRC/10508/2020|EPI ISL 527494|B.1.5|Democratic Republic of the Congo|2020-05-20	Africa|hCoV-19/Nigeria/ED04-CV158/2020|EPI ISL 527876|A|Nigeria|2020-03-25	0.0004074709	Africa
Africa|hCoV-19/DRC/10532/2020|EPI ISL 527532|B.1.5|Democratic Republic of the Congo|2020-05-20	Africa|hCoV-19/Nigeria/ED04-CV158/2020|EPI ISL 527876|A|Nigeria|2020-03-25	0.0003492932	Africa
Africa|hCoV-19/DRC/10533/2020|EPI ISL 527548|B.1.5|Democratic Republic of the Congo|2020-05-20	Africa|hCoV-19/Nigeria/ED04-CV158/2020|EPI ISL 527876|A|Nigeria|2020-03-25	0.0003749082	Africa
Africa|hCoV-19/DRC/10621/2020|EPI ISL 527526|B.1.214|Democratic Republic of the Congo|2020-05-23	Africa|hCoV-19/Nigeria/ED04-CV158/2020|EPI ISL 527876|A|Nigeria|2020-03-25	0.0004880063	Africa
Africa|hCoV-19/DRC/10640/2020|EPI ISL 527541|B.1|Democratic Republic of the Congo|2020-05-22	Africa|hCoV-19/Nigeria/ED04-CV158/2020|EPI ISL 527876|A|Nigeria|2020-03-25	0.0006702169	Africa
Africa|hCoV-19/DRC/10644/2020|EPI ISL 527549|B.1|Democratic Republic of the Congo|2020-05-22	Africa|hCoV-19/Nigeria/ED04-CV158/2020|EPI ISL 527876|A|Nigeria|2020-03-25	0.0006476276	Africa
Africa|hCoV-19/DRC/10728/2020|EPI ISL 513628|B.1.5|Democratic Republic of the Congo|2020-05-23	Africa|hCoV-19/Nigeria/ED04-CV158/2020|EPI ISL 527876|A|Nigeria|2020-03-25	0.0003851713	Africa
Africa|hCoV-19/DRC/10731/2020|EPI ISL 513629|B.1.1.1|Democratic Republic of the Congo|2020-05-23	Africa|hCoV-19/Nigeria/ED04-CV158/2020|EPI ISL 527876|A|Nigeria|2020-03-25	0.0006350515	Africa
Africa|hCoV-19/DRC/10733/2020|EPI ISL 513630|B.1|Democratic Republic of the Congo|2020-05-23	Africa|hCoV-19/Nigeria/ED04-CV158/2020|EPI ISL 527876|A|Nigeria|2020-03-25	0.0005067587	Africa
Africa|hCoV-19/DRC/108/2020|EPI ISL 417948|B.1.128|Democratic Republic of the Congo|2020-03-19	Africa|hCoV-19/Nigeria/ED04-CV158/2020|EPI ISL 527876|A|Nigeria|2020-03-25	0.0005048290	Africa
Africa|hCoV-19/DRC/10885/2020|EPI ISL 513631|B.1.84|Democratic Republic of the Congo|2020-05-23	Africa|hCoV-19/Nigeria/ED04-CV158/2020|EPI ISL 527876|A|Nigeria|2020-03-25	0.0005104078	Africa
Africa|hCoV-19/DRC/10902/2020|EPI ISL 527490|B.1.178|Democratic Republic of the Congo|2020-05-23	Africa|hCoV-19/Nigeria/ED04-CV158/2020|EPI ISL 527876|A|Nigeria|2020-03-25	0.0004772857	Africa
Africa|hCoV-19/DRC/10913/2020|EPI ISL 527507|B.1.84|Democratic Republic of the Congo|2020-05-24	Africa|hCoV-19/Nigeria/ED04-CV158/2020|EPI ISL 527876|A|Nigeria|2020-03-25	0.0005853495	Africa
Africa|hCoV-19/DRC/11005/2020|EPI ISL 527550|B.1.159|Democratic Republic of the Congo|2020-05-24	Africa|hCoV-19/Nigeria/ED04-CV158/2020|EPI ISL 527876|A|Nigeria|2020-03-25	0.0006136881	Africa
Africa|hCoV-19/DRC/11008/2020|EPI ISL 527503|B.1.159|Democratic Republic of the Congo|2020-05-24	Africa|hCoV-19/Nigeria/ED04-CV158/2020|EPI ISL 527876|A|Nigeria|2020-03-25	0.0005503546	Africa
Africa|hCoV-19/DRC/11022/2020|EPI ISL 527551|B.1.214|Democratic Republic of the Congo|2020-05-24	Africa|hCoV-19/Nigeria/ED04-CV158/2020|EPI ISL 527876|A|Nigeria|2020-03-25	0.0005797928	Africa
Africa|hCoV-19/DRC/11024/2020|EPI ISL 527552|B.1.149|Democratic Republic of the Congo|2020-05-24	Africa|hCoV-19/Nigeria/ED04-CV158/2020|EPI ISL 527876|A|Nigeria|2020-03-25	0.0006194968	Africa
Africa|hCoV-19/DRC/11026/2020|EPI ISL 527553|B.1.149|Democratic Republic of the Congo|2020-05-24	Africa|hCoV-19/Nigeria/ED04-CV158/2020|EPI ISL 527876|A|Nigeria|2020-03-25	0.0004772524	Africa
Africa|hCoV-19/DRC/11031/2020|EPI ISL 527554|B.1.214|Democratic Republic of the Congo|2020-05-24	Africa|hCoV-19/Nigeria/ED04-CV158/2020|EPI ISL 527876|A|Nigeria|2020-03-25	0.0005117319	Africa
Africa|hCoV-19/DRC/11041/2020|EPI ISL 527555|B.1|Democratic Republic of the Congo|2020-05-24	Africa|hCoV-19/Nigeria/ED04-CV158/2020|EPI ISL 527876|A|Nigeria|2020-03-25	0.0004774601	Africa
Africa|hCoV-19/DRC/11057/2020|EPI ISL 527528|B.1.5|Democratic Republic of the Congo|2020-05-24	Africa|hCoV-19/Nigeria/ED04-CV158/2020|EPI ISL 527876|A|Nigeria|2020-03-25	0.0004186422	Africa
Africa|hCoV-19/DRC/11078/2020|EPI ISL 527514|B.1|Democratic Republic of the Congo|2020-05-24	Africa|hCoV-19/Nigeria/ED04-CV158/2020|EPI ISL 527876|A|Nigeria|2020-03-25	0.0005180107	Africa
Africa|hCoV-19/DRC/11079/2020|EPI ISL 527500|B.1.214|Democratic Republic of the Congo|2020-05-24	Africa|hCoV-19/Nigeria/ED04-CV158/2020|EPI ISL 527876|A|Nigeria|2020-03-25	0.0004457292	Africa
Africa|hCoV-19/DRC/11093/2020|EPI ISL 527527|B.1.5|Democratic Republic of the Congo|2020-05-24	Africa|hCoV-19/Nigeria/ED04-CV158/2020|EPI ISL 527876|A|Nigeria|2020-03-25	0.0004898176	Africa
Africa|hCoV-19/DRC/11096/2020|EPI ISL 527522|B.1|Democratic Republic of the Congo|2020-05-24	Africa|hCoV-19/Nigeria/ED04-CV158/2020|EPI ISL 527876|A|Nigeria|2020-03-25	0.0004866582	Africa
Africa|hCoV-19/DRC/11114/2020|EPI ISL 527534|B.1.214|Democratic Republic of the Congo|2020-05-25	Africa|hCoV-19/Nigeria/ED04-CV158/2020|EPI ISL 527876|A|Nigeria|2020-03-25	0.0005593685	Africa
Africa|hCoV-19/DRC/11123/2020|EPI ISL 527496|B.1.84|Democratic Republic of the Congo|2020-05-24	Africa|hCoV-19/Nigeria/ED04-CV158/2020|EPI ISL 527876|A|Nigeria|2020-03-25	0.0004783049	Africa
Africa|hCoV-19/DRC/11134/2020|EPI ISL 527518|B.1.5|Democratic Republic of the Congo|2020-05-24	Africa|hCoV-19/Nigeria/ED04-CV158/2020|EPI ISL 527876|A|Nigeria|2020-03-25	0.0003812242	Africa
Africa|hCoV-19/DRC/11143/2020|EPI ISL 527556|B.1|Democratic Republic of the Congo|2020-05-24	Africa|hCoV-19/Nigeria/ED04-CV158/2020|EPI ISL 527876|A|Nigeria|2020-03-25	0.0006137632	Africa
Africa|hCoV-19/DRC/11145/2020|EPI ISL 527501|B.1.214|Democratic Republic of the Congo|2020-05-24	Africa|hCoV-19/Nigeria/ED04-CV158/2020|EPI ISL 527876|A|Nigeria|2020-03-25	0.0005833360	Africa
Africa|hCoV-19/DRC/11148/2020|EPI ISL 527525|B.1.178|Democratic Republic of the Congo|2020-05-24	Africa|hCoV-19/Nigeria/ED04-CV158/2020|EPI ISL 527876|A|Nigeria|2020-03-25	0.0005949153	Africa
Africa|hCoV-19/DRC/11157/2020|EPI ISL 527530|B.1|Democratic Republic of the Congo|2020-05-25	Africa|hCoV-19/Nigeria/ED04-CV158/2020|EPI ISL 527876|A|Nigeria|2020-03-25	0.0005913549	Africa
Africa|hCoV-19/DRC/11187/2020|EPI ISL 527523|B.1.1.275|Democratic Republic of the Congo|2020-05-23	Africa|hCoV-19/Nigeria/ED04-CV158/2020|EPI ISL 527876|A|Nigeria|2020-03-25	0.0005918723	Africa
Africa|hCoV-19/DRC/11191/2020|EPI ISL 527506|B.1.1.275|Democratic Republic of the Congo|2020-05-23	Africa|hCoV-19/Nigeria/ED04-CV158/2020|EPI ISL 527876|A|Nigeria|2020-03-25	0.0004809483	Africa
Africa|hCoV-19/DRC/11252/2020|EPI ISL 527557|B.1.1.275|Democratic Republic of the Congo|2020-05-21	Africa|hCoV-19/Nigeria/ED04-CV158/2020|EPI ISL 527876|A|Nigeria|2020-03-25	0.0006476213	Africa
Africa|hCoV-19/DRC/11260/2020|EPI ISL 527558|B.1.1.275|Democratic Republic of the Congo|2020-05-23	Africa|hCoV-19/Nigeria/ED04-CV158/2020|EPI ISL 527876|A|Nigeria|2020-03-25	0.0005114479	Africa
Africa|hCoV-19/DRC/1131/2020|EPI ISL 429255|B.1.5|Democratic Republic of the Congo|2020-04-05	Africa|hCoV-19/Nigeria/ED04-CV158/2020|EPI ISL 527876|A|Nigeria|2020-03-25	0.0004068214	Africa
Africa|hCoV-19/DRC/11310/2020|EPI ISL 527529|B.1.149|Democratic Republic of the Congo|2020-05-25	Africa|hCoV-19/Nigeria/ED04-CV158/2020|EPI ISL 527876|A|Nigeria|2020-03-25	0.0004889973	Africa
Africa|hCoV-19/DRC/11318/2020|EPI ISL 527559|B.1.149|Democratic Republic of the Congo|2020-05-25	Africa|hCoV-19/Nigeria/ED04-CV158/2020|EPI ISL 527876|A|Nigeria|2020-03-25	0.0005086029	Africa
Africa|hCoV-19/DRC/11326/2020|EPI ISL 527508|B.1|Democratic Republic of the Congo|2020-05-25	Africa|hCoV-19/Nigeria/ED04-CV158/2020|EPI ISL 527876|A|Nigeria|2020-03-25	0.0004820339	Africa
Africa|hCoV-19/DRC/11334/2020|EPI ISL 527504|B.1.178|Democratic Republic of the Congo|2020-05-25	Africa|hCoV-19/Nigeria/ED04-CV158/2020|EPI ISL 527876|A|Nigeria|2020-03-25	0.0004813478	Africa
Africa|hCoV-19/DRC/11337/2020|EPI ISL 527510|B.1.84|Democratic Republic of the Congo|2020-05-25	Africa|hCoV-19/Nigeria/ED04-CV158/2020|EPI ISL 527876|A|Nigeria|2020-03-25	0.0005516913	Africa
Africa|hCoV-19/DRC/11341/2020|EPI ISL 527509|B.1.1.275|Democratic Republic of the Congo|2020-05-25	Africa|hCoV-19/Nigeria/ED04-CV158/2020|EPI ISL 527876|A|Nigeria|2020-03-25	0.0005857401	Africa
Africa|hCoV-19/DRC/11348/2020|EPI ISL 527560|B.1.149|Democratic Republic of the Congo|2020-05-25	Africa|hCoV-19/Nigeria/ED04-CV158/2020|EPI ISL 527876|A|Nigeria|2020-03-25	0.0005090525	Africa
Africa|hCoV-19/DRC/11369/2020|EPI ISL 527537|B.1.214|Democratic Republic of the Congo|2020-05-25	Africa|hCoV-19/Nigeria/ED04-CV158/2020|EPI ISL 527876|A|Nigeria|2020-03-25	0.0005262215	Africa
Africa|hCoV-19/DRC/11376/2020|EPI ISL 527513|B.1.214|Democratic Republic of the Congo|2020-05-25	Africa|hCoV-19/Nigeria/ED04-CV158/2020|EPI ISL 527876|A|Nigeria|2020-03-25	0.0005521864	Africa
Africa|hCoV-19/DRC/11411/2020|EPI ISL 527561|B.1.5|Democratic Republic of the Congo|2020-05-25	Africa|hCoV-19/Nigeria/ED04-CV158/2020|EPI ISL 527876|A|Nigeria|2020-03-25	0.0004429993	Africa
Africa|hCoV-19/DRC/11450/2020|EPI ISL 527516|B.1.5|Democratic Republic of the Congo|2020-05-25	Africa|hCoV-19/Nigeria/ED04-CV158/2020|EPI ISL 527876|A|Nigeria|2020-03-25	0.0003850510	Africa
Africa|hCoV-19/DRC/11458/2020|EPI ISL 527497|B.1.5|Democratic Republic of the Congo|2020-05-25	Africa|hCoV-19/Nigeria/ED04-CV158/2020|EPI ISL 527876|A|Nigeria|2020-03-25	0.0005162822	Africa
Africa|hCoV-19/DRC/11460/2020|EPI ISL 527562|B.1.214|Democratic Republic of the Congo|2020-05-25	Africa|hCoV-19/Nigeria/ED04-CV158/2020|EPI ISL 527876|A|Nigeria|2020-03-25	0.0006547346	Africa
Africa|hCoV-19/DRC/11472/2020|EPI ISL 527502|B.1.214|Democratic Republic of the Congo|2020-05-25	Africa|hCoV-19/Nigeria/ED04-CV158/2020|EPI ISL 527876|A|Nigeria|2020-03-25	0.0005827072	Africa
Africa|hCoV-19/DRC/11477/2020|EPI ISL 527563|B.1.84|Democratic Republic of the Congo|2020-05-25	Africa|hCoV-19/Nigeria/ED04-CV158/2020|EPI ISL 527876|A|Nigeria|2020-03-25	0.0004085206	Africa
Africa|hCoV-19/DRC/11486/2020|EPI ISL 527564|B.1.214|Democratic Republic of the Congo|2020-05-25	Africa|hCoV-19/Nigeria/ED04-CV158/2020|EPI ISL 527876|A|Nigeria|2020-03-25	0.0005796448	Africa
Africa|hCoV-19/DRC/11487/2020|EPI ISL 527505|B.1|Democratic Republic of the Congo|2020-05-25	Africa|hCoV-19/Nigeria/ED04-CV158/2020|EPI ISL 527876|A|Nigeria|2020-03-25	0.0005167463	Africa
Africa|hCoV-19/DRC/11507/2020|EPI ISL 527512|B.1|Democratic Republic of the Congo|2020-05-25	Africa|hCoV-19/Nigeria/ED04-CV158/2020|EPI ISL 527876|A|Nigeria|2020-03-25	0.0005509792	Africa
Africa|hCoV-19/DRC/1151/2020|EPI ISL 447596|B.38|Democratic Republic of the Congo|2020-04-05	Africa|hCoV-19/Nigeria/ED04-CV158/2020|EPI ISL 527876|A|Nigeria|2020-03-25	0.0004756431	Africa
Africa|hCoV-19/DRC/11511/2020|EPI ISL 527511|B.1.214|Democratic Republic of the Congo|2020-05-25	Africa|hCoV-19/Nigeria/ED04-CV158/2020|EPI ISL 527876|A|Nigeria|2020-03-25	0.0005862914	Africa
Africa|hCoV-19/DRC/11572/2020|EPI ISL 527565|B.1.214|Democratic Republic of the Congo|2020-05-25	Africa|hCoV-19/Nigeria/ED04-CV158/2020|EPI ISL 527876|A|Nigeria|2020-03-25	0.0004767560	Africa
Africa|hCoV-19/DRC/11576/2020|EPI ISL 527517|B.1|Democratic Republic of the Congo|2020-05-25	Africa|hCoV-19/Nigeria/ED04-CV158/2020|EPI ISL 527876|A|Nigeria|2020-03-25	0.0004855428	Africa
Africa|hCoV-19/DRC/11583/2020|EPI ISL 527542|B.1|Democratic Republic of the Congo|2020-05-25	Africa|hCoV-19/Nigeria/ED04-CV158/2020|EPI ISL 527876|A|Nigeria|2020-03-25	0.0005655409	Africa
Africa|hCoV-19/DRC/11616/2020|EPI ISL 527519|B.1|Democratic Republic of the Congo|2020-05-25	Africa|hCoV-19/Nigeria/ED04-CV158/2020|EPI ISL 527876|A|Nigeria|2020-03-25	0.0004847044	Africa
Africa|hCoV-19/DRC/11623/2020|EPI ISL 527566|B.1.5|Democratic Republic of the Congo|2020-05-25	Africa|hCoV-19/Nigeria/ED04-CV158/2020|EPI ISL 527876|A|Nigeria|2020-03-25	0.0004774566	Africa
Africa|hCoV-19/DRC/11624/2020|EPI ISL 527567|B.1.149|Democratic Republic of the Congo|2020-05-25	Africa|hCoV-19/Nigeria/ED04-CV158/2020|EPI ISL 527876|A|Nigeria|2020-03-25	0.0004772275	Africa
Africa|hCoV-19/DRC/11631/2020|EPI ISL 527568|B.1.149|Democratic Republic of the Congo|2020-05-25	Africa|hCoV-19/Nigeria/ED04-CV158/2020|EPI ISL 527876|A|Nigeria|2020-03-25	0.0004777161	Africa
Africa|hCoV-19/DRC/11632/2020|EPI ISL 527493|B.1|Democratic Republic of the Congo|2020-05-25	Africa|hCoV-19/Nigeria/ED04-CV158/2020|EPI ISL 527876|A|Nigeria|2020-03-25	0.0005122789	Africa
Africa|hCoV-19/DRC/11635/2020|EPI ISL 527540|B.1.214|Democratic Republic of the Congo|2020-05-25	Africa|hCoV-19/Nigeria/ED04-CV158/2020|EPI ISL 527876|A|Nigeria|2020-03-25	0.0005275633	Africa
Africa|hCoV-19/DRC/11640/2020|EPI ISL 527535|B.1.178|Democratic Republic of the Congo|2020-05-25	Africa|hCoV-19/Nigeria/ED04-CV158/2020|EPI ISL 527876|A|Nigeria|2020-03-25	0.0006277554	Africa
Africa|hCoV-19/DRC/11643/2020|EPI ISL 527520|B.1.5|Democratic Republic of the Congo|2020-05-25	Africa|hCoV-19/Nigeria/ED04-CV158/2020|EPI ISL 527876|A|Nigeria|2020-03-25	0.0004858439	Africa
Africa|hCoV-19/DRC/11648/2020|EPI ISL 527569|B.1.6|Democratic Republic of the Congo|2020-05-25	Africa|hCoV-19/Nigeria/ED04-CV158/2020|EPI ISL 527876|A|Nigeria|2020-03-25	0.0005433638	Africa
Africa|hCoV-19/DRC/11652/2020|EPI ISL 527570|B.1.149|Democratic Republic of the Congo|2020-05-25	Africa|hCoV-19/Nigeria/ED04-CV158/2020|EPI ISL 527876|A|Nigeria|2020-03-25	0.0004770961	Africa
Africa|hCoV-19/DRC/11653/2020|EPI ISL 527533|B.1.84|Democratic Republic of the Congo|2020-05-25	Africa|hCoV-19/Nigeria/ED04-CV158/2020|EPI ISL 527876|A|Nigeria|2020-03-25	0.0004539499	Africa
Africa|hCoV-19/DRC/11676/2020|EPI ISL 527531|B.1|Democratic Republic of the Congo|2020-05-26	Africa|hCoV-19/Nigeria/ED04-CV158/2020|EPI ISL 527876|A|Nigeria|2020-03-25	0.0006665074	Africa
Africa|hCoV-19/DRC/11677/2020|EPI ISL 527515|B.1.214|Democratic Republic of the Congo|2020-05-26	Africa|hCoV-19/Nigeria/ED04-CV158/2020|EPI ISL 527876|A|Nigeria|2020-03-25	0.0005889319	Africa
Africa|hCoV-19/DRC/11732/2020|EPI ISL 527536|B.1.214|Democratic Republic of the Congo|2020-05-26	Africa|hCoV-19/Nigeria/ED04-CV158/2020|EPI ISL 527876|A|Nigeria|2020-03-25	0.0004887491	Africa
Africa|hCoV-19/DRC/11733/2020|EPI ISL 527571|B.1.149|Democratic Republic of the Congo|2020-05-26	Africa|hCoV-19/Nigeria/ED04-CV158/2020|EPI ISL 527876|A|Nigeria|2020-03-25	0.0005085759	Africa
Africa|hCoV-19/DRC/11806/2020|EPI ISL 527572|B.1.214|Democratic Republic of the Congo|2020-05-26	Africa|hCoV-19/Nigeria/ED04-CV158/2020|EPI ISL 527876|A|Nigeria|2020-03-25	0.0005793681	Africa
Africa|hCoV-19/DRC/1234/2020|EPI ISL 429258|B.1.5|Democratic Republic of the Congo|2020-04-06	Africa|hCoV-19/Nigeria/ED04-CV158/2020|EPI ISL 527876|A|Nigeria|2020-03-25	0.0003927513	Africa
Africa|hCoV-19/DRC/1249/2020|EPI ISL 429259|B.1.5|Democratic Republic of the Congo|2020-04-06	Africa|hCoV-19/Nigeria/ED04-CV158/2020|EPI ISL 527876|A|Nigeria|2020-03-25	0.0004085941	Africa
Africa|hCoV-19/DRC/1319/2020|EPI ISL 431011|B.1.128|Democratic Republic of the Congo|2020-04-07	Africa|hCoV-19/Nigeria/ED04-CV158/2020|EPI ISL 527876|A|Nigeria|2020-03-25	0.0005102128	Africa
Africa|hCoV-19/DRC/1324/2020|EPI ISL 435033|B.1.128|Democratic Republic of the Congo|2020-04-07	Africa|hCoV-19/Nigeria/ED04-CV158/2020|EPI ISL 527876|A|Nigeria|2020-03-25	0.0005067667	Africa
Africa|hCoV-19/DRC/1326/2020|EPI ISL 435116|B.1|Democratic Republic of the Congo|2020-04-07	Africa|hCoV-19/Nigeria/ED04-CV158/2020|EPI ISL 527876|A|Nigeria|2020-03-25	0.0004845642	Africa
Africa|hCoV-19/DRC/1375/2020|EPI ISL 435117|B.1.1.1|Democratic Republic of the Congo|2020-04-07	Africa|hCoV-19/Nigeria/ED04-CV158/2020|EPI ISL 527876|A|Nigeria|2020-03-25	0.0006556742	Africa
Africa|hCoV-19/DRC/1376/2020|EPI ISL 431012|B.1.1.1|Democratic Republic of the Congo|2020-04-07	Africa|hCoV-19/Nigeria/ED04-CV158/2020|EPI ISL 527876|A|Nigeria|2020-03-25	0.0006158473	Africa
Africa|hCoV-19/DRC/1377/2020|EPI ISL 434678|B.1.1.1|Democratic Republic of the Congo|2020-04-07	Africa|hCoV-19/Nigeria/ED04-CV158/2020|EPI ISL 527876|A|Nigeria|2020-03-25	0.0005767625	Africa
Africa|hCoV-19/DRC/1378/2020|EPI ISL 435118|B.1.1.1|Democratic Republic of the Congo|2020-04-07	Africa|hCoV-19/Nigeria/ED04-CV158/2020|EPI ISL 527876|A|Nigeria|2020-03-25	0.0006139868	Africa
Africa|hCoV-19/DRC/1382/2020|EPI ISL 435113|B.1.1.1|Democratic Republic of the Congo|2020-04-07	Africa|hCoV-19/Nigeria/ED04-CV158/2020|EPI ISL 527876|A|Nigeria|2020-03-25	0.0006257365	Africa
Africa|hCoV-19/DRC/1397/2020|EPI ISL 434679|B.1.1.1|Democratic Republic of the Congo|2020-04-07	Africa|hCoV-19/Nigeria/ED04-CV158/2020|EPI ISL 527876|A|Nigeria|2020-03-25	0.0006145653	Africa
Africa|hCoV-19/DRC/1398/2020|EPI ISL 435114|B.1.1.1|Democratic Republic of the Congo|2020-04-07	Africa|hCoV-19/Nigeria/ED04-CV158/2020|EPI ISL 527876|A|Nigeria|2020-03-25	0.0005732241	Africa
Africa|hCoV-19/DRC/1422/2020|EPI ISL 434680|B.1.149|Democratic Republic of the Congo|2020-04-08	Africa|hCoV-19/Nigeria/ED04-CV158/2020|EPI ISL 527876|A|Nigeria|2020-03-25	0.0005170333	Africa
Africa|hCoV-19/DRC/1423/2020|EPI ISL 434710|B.1.149|Democratic Republic of the Congo|2020-04-08	Africa|hCoV-19/Nigeria/ED04-CV158/2020|EPI ISL 527876|A|Nigeria|2020-03-25	0.0004719136	Africa
Africa|hCoV-19/DRC/1486/2020|EPI ISL 434711|B.1|Democratic Republic of the Congo|2020-04-08	Africa|hCoV-19/Nigeria/ED04-CV158/2020|EPI ISL 527876|A|Nigeria|2020-03-25	0.0004540453	Africa
Africa|hCoV-19/DRC/1516/2020|EPI ISL 435032|B.1.5|Democratic Republic of the Congo|2020-04-09	Africa|hCoV-19/Nigeria/ED04-CV158/2020|EPI ISL 527876|A|Nigeria|2020-03-25	0.0004033219	Africa
Africa|hCoV-19/DRC/1565/2020|EPI ISL 434681|B.1|Democratic Republic of the Congo|2020-04-09	Africa|hCoV-19/Nigeria/ED04-CV158/2020|EPI ISL 527876|A|Nigeria|2020-03-25	0.0004458449	Africa
Africa|hCoV-19/DRC/158/2020|EPI ISL 417950|B.40|Democratic Republic of the Congo|2020-03-20	Africa|hCoV-19/Nigeria/ED04-CV158/2020|EPI ISL 527876|A|Nigeria|2020-03-25	0.0004706226	Africa
Africa|hCoV-19/DRC/1715/2020|EPI ISL 435156|B.1.84|Democratic Republic of the Congo|2020-04-10	Africa|hCoV-19/Nigeria/ED04-CV158/2020|EPI ISL 527876|A|Nigeria|2020-03-25	0.0004755655	Africa
Africa|hCoV-19/DRC/1767/2020|EPI ISL 435157|B.1.5|Democratic Republic of the Congo|2020-04-10	Africa|hCoV-19/Nigeria/ED04-CV158/2020|EPI ISL 527876|A|Nigeria|2020-03-25	0.0003854532	Africa
Africa|hCoV-19/DRC/1779/2020|EPI ISL 435158|C.14|Democratic Republic of the Congo|2020-04-10	Africa|hCoV-19/Nigeria/ED04-CV158/2020|EPI ISL 527876|A|Nigeria|2020-03-25	0.0006963852	Africa
Africa|hCoV-19/DRC/191/2020|EPI ISL 417955|B.1.128|Democratic Republic of the Congo|2020-03-21	Africa|hCoV-19/Nigeria/ED04-CV158/2020|EPI ISL 527876|A|Nigeria|2020-03-25	0.0005049488	Africa
Africa|hCoV-19/DRC/1952/2020|EPI ISL 435159|B.1.5|Democratic Republic of the Congo|2020-04-11	Africa|hCoV-19/Nigeria/ED04-CV158/2020|EPI ISL 527876|A|Nigeria|2020-03-25	0.0004156981	Africa
Africa|hCoV-19/DRC/1982/2020|EPI ISL 435160|B.1|Democratic Republic of the Congo|2020-04-12	Africa|hCoV-19/Nigeria/ED04-CV158/2020|EPI ISL 527876|A|Nigeria|2020-03-25	0.0004486087	Africa
Africa|hCoV-19/DRC/2047/2020|EPI ISL 435161|B.1.1.1|Democratic Republic of the Congo|2020-04-12	Africa|hCoV-19/Nigeria/ED04-CV158/2020|EPI ISL 527876|A|Nigeria|2020-03-25	0.0005826725	Africa
Africa|hCoV-19/DRC/2063/2020|EPI ISL 435162|B.1|Democratic Republic of the Congo|2020-04-12	Africa|hCoV-19/Nigeria/ED04-CV158/2020|EPI ISL 527876|A|Nigeria|2020-03-25	0.0004143598	Africa
Africa|hCoV-19/DRC/2120/2020|EPI ISL 435163|B.1.149|Democratic Republic of the Congo|2020-04-12	Africa|hCoV-19/Nigeria/ED04-CV158/2020|EPI ISL 527876|A|Nigeria|2020-03-25	0.0004752776	Africa
Africa|hCoV-19/DRC/2121/2020|EPI ISL 435164|B.1.149|Democratic Republic of the Congo|2020-04-12	Africa|hCoV-19/Nigeria/ED04-CV158/2020|EPI ISL 527876|A|Nigeria|2020-03-25	0.0004824501	Africa
Africa|hCoV-19/DRC/2122/2020|EPI ISL 435165|B.1.149|Democratic Republic of the Congo|2020-04-13	Africa|hCoV-19/Nigeria/ED04-CV158/2020|EPI ISL 527876|A|Nigeria|2020-03-25	0.0005611574	Africa
Africa|hCoV-19/DRC/2125/2020|EPI ISL 435166|B.1.149|Democratic Republic of the Congo|2020-04-13	Africa|hCoV-19/Nigeria/ED04-CV158/2020|EPI ISL 527876|A|Nigeria|2020-03-25	0.0004495010	Africa
Africa|hCoV-19/DRC/2128/2020|EPI ISL 435167|B.1|Democratic Republic of the Congo|2020-04-13	Africa|hCoV-19/Nigeria/ED04-CV158/2020|EPI ISL 527876|A|Nigeria|2020-03-25	0.0003878586	Africa
Africa|hCoV-19/DRC/2133/2020|EPI ISL 435168|B.1.128|Democratic Republic of the Congo|2020-04-13	Africa|hCoV-19/Nigeria/ED04-CV158/2020|EPI ISL 527876|A|Nigeria|2020-03-25	0.0005246958	Africa
Africa|hCoV-19/DRC/214/2020|EPI ISL 420030|B.1.6|Democratic Republic of the Congo|2020-03-21	Africa|hCoV-19/Nigeria/ED04-CV158/2020|EPI ISL 527876|A|Nigeria|2020-03-25	0.0003710249	Africa
Africa|hCoV-19/DRC/215/2020|EPI ISL 420031|B.1.1.1|Democratic Republic of the Congo|2020-03-21	Africa|hCoV-19/Nigeria/ED04-CV158/2020|EPI ISL 527876|A|Nigeria|2020-03-25	0.0005828722	Africa
Africa|hCoV-19/DRC/2169/2020|EPI ISL 436194|B.1.5|Democratic Republic of the Congo|2020-04-13	Africa|hCoV-19/Nigeria/ED04-CV158/2020|EPI ISL 527876|A|Nigeria|2020-03-25	0.0004546426	Africa
Africa|hCoV-19/DRC/2299/2020|EPI ISL 436412|B.1.5|Democratic Republic of the Congo|2020-04-14	Africa|hCoV-19/Nigeria/ED04-CV158/2020|EPI ISL 527876|A|Nigeria|2020-03-25	0.0004746756	Africa
Africa|hCoV-19/DRC/236/2020|EPI ISL 420032|B.1.128|Democratic Republic of the Congo|2020-03-22	Africa|hCoV-19/Nigeria/ED04-CV158/2020|EPI ISL 527876|A|Nigeria|2020-03-25	0.0005055664	Africa
Africa|hCoV-19/DRC/2363/2020|EPI ISL 437194|B.1.84|Democratic Republic of the Congo|2020-04-14	Africa|hCoV-19/Nigeria/ED04-CV158/2020|EPI ISL 527876|A|Nigeria|2020-03-25	0.0004407239	Africa
Africa|hCoV-19/DRC/2384/2020|EPI ISL 437196|B.1.149|Democratic Republic of the Congo|2020-04-14	Africa|hCoV-19/Nigeria/ED04-CV158/2020|EPI ISL 527876|A|Nigeria|2020-03-25	0.0004833993	Africa
Africa|hCoV-19/DRC/241/2020|EPI ISL 420033|B.1.1.75|Democratic Republic of the Congo|2020-03-22	Africa|hCoV-19/Nigeria/ED04-CV158/2020|EPI ISL 527876|A|Nigeria|2020-03-25	0.0005393597	Africa
Africa|hCoV-19/DRC/243/2020|EPI ISL 420034|B.1|Democratic Republic of the Congo|2020-03-22	Africa|hCoV-19/Nigeria/ED04-CV158/2020|EPI ISL 527876|A|Nigeria|2020-03-25	0.0004134718	Africa
Africa|hCoV-19/DRC/248/2020|EPI ISL 420035|B.1.5|Democratic Republic of the Congo|2020-03-22	Africa|hCoV-19/Nigeria/ED04-CV158/2020|EPI ISL 527876|A|Nigeria|2020-03-25	0.0003707086	Africa
Africa|hCoV-19/DRC/2496/2020|EPI ISL 437337|B.1.149|Democratic Republic of the Congo|2020-04-15	Africa|hCoV-19/Nigeria/ED04-CV158/2020|EPI ISL 527876|A|Nigeria|2020-03-25	0.0005042045	Africa
Africa|hCoV-19/DRC/2529/2020|EPI ISL 437338|B.1.178|Democratic Republic of the Congo|2020-04-15	Africa|hCoV-19/Nigeria/ED04-CV158/2020|EPI ISL 527876|A|Nigeria|2020-03-25	0.0004705813	Africa
Africa|hCoV-19/DRC/253/2020|EPI ISL 420838|B.1.5|Democratic Republic of the Congo|2020-03-22	Africa|hCoV-19/Nigeria/ED04-CV158/2020|EPI ISL 527876|A|Nigeria|2020-03-25	0.0003720638	Africa
Africa|hCoV-19/DRC/2536/2020|EPI ISL 437339|B.1|Democratic Republic of the Congo|2020-04-15	Africa|hCoV-19/Nigeria/ED04-CV158/2020|EPI ISL 527876|A|Nigeria|2020-03-25	0.0004705818	Africa
Africa|hCoV-19/DRC/254/2020|EPI ISL 420839|B.1|Democratic Republic of the Congo|2020-03-22	Africa|hCoV-19/Nigeria/ED04-CV158/2020|EPI ISL 527876|A|Nigeria|2020-03-25	0.0004431701	Africa
Africa|hCoV-19/DRC/2563/2020|EPI ISL 437340|B.1.9|Democratic Republic of the Congo|2020-04-15	Africa|hCoV-19/Nigeria/ED04-CV158/2020|EPI ISL 527876|A|Nigeria|2020-03-25	0.0006723395	Africa
Africa|hCoV-19/DRC/2580/2020|EPI ISL 437341|B.1.5|Democratic Republic of the Congo|2020-04-15	Africa|hCoV-19/Nigeria/ED04-CV158/2020|EPI ISL 527876|A|Nigeria|2020-03-25	0.0004056077	Africa
Africa|hCoV-19/DRC/2644/2020|EPI ISL 437342|B.1.84|Democratic Republic of the Congo|2020-04-15	Africa|hCoV-19/Nigeria/ED04-CV158/2020|EPI ISL 527876|A|Nigeria|2020-03-25	0.0005116507	Africa
Africa|hCoV-19/DRC/2670/2020|EPI ISL 437343|B.1.9|Democratic Republic of the Congo|2020-04-15	Africa|hCoV-19/Nigeria/ED04-CV158/2020|EPI ISL 527876|A|Nigeria|2020-03-25	0.0007060163	Africa
Africa|hCoV-19/DRC/2727/2020|EPI ISL 437344|B.1|Democratic Republic of the Congo|2020-04-16	Africa|hCoV-19/Nigeria/ED04-CV158/2020|EPI ISL 527876|A|Nigeria|2020-03-25	0.0004106037	Africa
Africa|hCoV-19/DRC/2728/2020|EPI ISL 437345|B.1.84|Democratic Republic of the Congo|2020-04-16	Africa|hCoV-19/Nigeria/ED04-CV158/2020|EPI ISL 527876|A|Nigeria|2020-03-25	0.0004820426	Africa
Africa|hCoV-19/DRC/2813/2020|EPI ISL 437346|C.14|Democratic Republic of the Congo|2020-04-16	Africa|hCoV-19/Nigeria/ED04-CV158/2020|EPI ISL 527876|A|Nigeria|2020-03-25	0.0007064560	Africa
Africa|hCoV-19/DRC/2819/2020|EPI ISL 437347|B.1|Democratic Republic of the Congo|2020-04-16	Africa|hCoV-19/Nigeria/ED04-CV158/2020|EPI ISL 527876|A|Nigeria|2020-03-25	0.0005151587	Africa
Africa|hCoV-19/DRC/2827/2020|EPI ISL 437348|B.1|Democratic Republic of the Congo|2020-04-16	Africa|hCoV-19/Nigeria/ED04-CV158/2020|EPI ISL 527876|A|Nigeria|2020-03-25	0.0004033043	Africa
Africa|hCoV-19/DRC/2855/2020|EPI ISL 437350|B.1|Democratic Republic of the Congo|2020-04-16	Africa|hCoV-19/Nigeria/ED04-CV158/2020|EPI ISL 527876|A|Nigeria|2020-03-25	0.0004369596	Africa
Africa|hCoV-19/DRC/2864/2020|EPI ISL 437351|B.1|Democratic Republic of the Congo|2020-04-16	Africa|hCoV-19/Nigeria/ED04-CV158/2020|EPI ISL 527876|A|Nigeria|2020-03-25	0.0004378827	Africa
Africa|hCoV-19/DRC/2904/2020|EPI ISL 437352|B.1|Democratic Republic of the Congo|2020-04-17	Africa|hCoV-19/Nigeria/ED04-CV158/2020|EPI ISL 527876|A|Nigeria|2020-03-25	0.0004369599	Africa
Africa|hCoV-19/DRC/2938/2020|EPI ISL 437353|B.1.275|Democratic Republic of the Congo|2020-04-17	Africa|hCoV-19/Nigeria/ED04-CV158/2020|EPI ISL 527876|A|Nigeria|2020-03-25	0.0006258150	Africa
Africa|hCoV-19/DRC/2939/2020|EPI ISL 437354|B.1|Democratic Republic of the Congo|2020-04-17	Africa|hCoV-19/Nigeria/ED04-CV158/2020|EPI ISL 527876|A|Nigeria|2020-03-25	0.0005389364	Africa
Africa|hCoV-19/DRC/2942/2020|EPI ISL 437355|B.1|Democratic Republic of the Congo|2020-04-17	Africa|hCoV-19/Nigeria/ED04-CV158/2020|EPI ISL 527876|A|Nigeria|2020-03-25	0.0005184500	Africa
Africa|hCoV-19/DRC/299/2020|EPI ISL 420840|B.4|Democratic Republic of the Congo|2020-03-20	Africa|hCoV-19/Nigeria/ED04-CV158/2020|EPI ISL 527876|A|Nigeria|2020-03-25	0.0005814309	Africa
Africa|hCoV-19/DRC/300/2020|EPI ISL 420841|A|Democratic Republic of the Congo|2020-03-22	Africa|hCoV-19/Nigeria/ED04-CV158/2020|EPI ISL 527876|A|Nigeria|2020-03-25	0.0001355068	Africa
Africa|hCoV-19/DRC/3041/2020|EPI ISL 437356|B.1|Democratic Republic of the Congo|2020-04-18	Africa|hCoV-19/Nigeria/ED04-CV158/2020|EPI ISL 527876|A|Nigeria|2020-03-25	0.0005062929	Africa
Africa|hCoV-19/DRC/307/2020|EPI ISL 420842|B.1.9|Democratic Republic of the Congo|2020-03	Africa|hCoV-19/Nigeria/ED04-CV158/2020|EPI ISL 527876|A|Nigeria|2020-03-25	0.0005194984	Africa
Africa|hCoV-19/DRC/3070/2020|EPI ISL 437357|B.1.214|Democratic Republic of the Congo|2020-04-18	Africa|hCoV-19/Nigeria/ED04-CV158/2020|EPI ISL 527876|A|Nigeria|2020-03-25	0.0005407878	Africa
Africa|hCoV-19/DRC/3089/2020|EPI ISL 437358|B.1.84|Democratic Republic of the Congo|2020-04-19	Africa|hCoV-19/Nigeria/ED04-CV158/2020|EPI ISL 527876|A|Nigeria|2020-03-25	0.0004711693	Africa
Africa|hCoV-19/DRC/3440/2020|EPI ISL 447597|B.1.84|Democratic Republic of the Congo|2020-04-22	Africa|hCoV-19/Nigeria/ED04-CV158/2020|EPI ISL 527876|A|Nigeria|2020-03-25	0.0004424224	Africa
Africa|hCoV-19/DRC/3451/2020|EPI ISL 447598|B.1.178|Democratic Republic of the Congo|2020-04-22	Africa|hCoV-19/Nigeria/ED04-CV158/2020|EPI ISL 527876|A|Nigeria|2020-03-25	0.0004427777	Africa
Africa|hCoV-19/DRC/3453/2020|EPI ISL 447599|B.1.84|Democratic Republic of the Congo|2020-04-22	Africa|hCoV-19/Nigeria/ED04-CV158/2020|EPI ISL 527876|A|Nigeria|2020-03-25	0.0004426937	Africa
Africa|hCoV-19/DRC/3481/2020|EPI ISL 447600|B.1|Democratic Republic of the Congo|2020-04-22	Africa|hCoV-19/Nigeria/ED04-CV158/2020|EPI ISL 527876|A|Nigeria|2020-03-25	0.0003843324	Africa
Africa|hCoV-19/DRC/3482/2020|EPI ISL 447601|B.1|Democratic Republic of the Congo|2020-04-22	Africa|hCoV-19/Nigeria/ED04-CV158/2020|EPI ISL 527876|A|Nigeria|2020-03-25	0.0004120586	Africa
Africa|hCoV-19/DRC/3483/2020|EPI ISL 447602|B.1|Democratic Republic of the Congo|2020-04-22	Africa|hCoV-19/Nigeria/ED04-CV158/2020|EPI ISL 527876|A|Nigeria|2020-03-25	0.0003837292	Africa
Africa|hCoV-19/DRC/3490/2020|EPI ISL 447603|B.1|Democratic Republic of the Congo|2020-04-22	Africa|hCoV-19/Nigeria/ED04-CV158/2020|EPI ISL 527876|A|Nigeria|2020-03-25	0.0004092124	Africa
Africa|hCoV-19/DRC/3504/2020|EPI ISL 447604|B.1.149|Democratic Republic of the Congo|2020-04-23	Africa|hCoV-19/Nigeria/ED04-CV158/2020|EPI ISL 527876|A|Nigeria|2020-03-25	0.0004539634	Africa
Africa|hCoV-19/DRC/352/2020|EPI ISL 420850|B.1.5|Democratic Republic of the Congo|2020-03	Africa|hCoV-19/Nigeria/ED04-CV158/2020|EPI ISL 527876|A|Nigeria|2020-03-25	0.0004087830	Africa
Africa|hCoV-19/DRC/353/2020|EPI ISL 420843|B.1.5|Democratic Republic of the Congo|2020-03	Africa|hCoV-19/Nigeria/ED04-CV158/2020|EPI ISL 527876|A|Nigeria|2020-03-25	0.0003406551	Africa
Africa|hCoV-19/DRC/355/2020|EPI ISL 420844|B.1|Democratic Republic of the Congo|2020-03	Africa|hCoV-19/Nigeria/ED04-CV158/2020|EPI ISL 527876|A|Nigeria|2020-03-25	0.0004047320	Africa
Africa|hCoV-19/DRC/3552/2020|EPI ISL 447605|B.1.84|Democratic Republic of the Congo|2020-04-23	Africa|hCoV-19/Nigeria/ED04-CV158/2020|EPI ISL 527876|A|Nigeria|2020-03-25	0.0004479967	Africa
Africa|hCoV-19/DRC/3595/2020|EPI ISL 447606|B.1.5|Democratic Republic of the Congo|2020-04-23	Africa|hCoV-19/Nigeria/ED04-CV158/2020|EPI ISL 527876|A|Nigeria|2020-03-25	0.0004415849	Africa
Africa|hCoV-19/DRC/3632/2020|EPI ISL 447607|B.1.5|Democratic Republic of the Congo|2020-04-23	Africa|hCoV-19/Nigeria/ED04-CV158/2020|EPI ISL 527876|A|Nigeria|2020-03-25	0.0004088865	Africa
Africa|hCoV-19/DRC/3633/2020|EPI ISL 447230|B.1.5|Democratic Republic of the Congo|2020-04-23	Africa|hCoV-19/Nigeria/ED04-CV158/2020|EPI ISL 527876|A|Nigeria|2020-03-25	0.0004127814	Africa
Africa|hCoV-19/DRC/3653/2020|EPI ISL 447231|B.1.128|Democratic Republic of the Congo|2020-04-23	Africa|hCoV-19/Nigeria/ED04-CV158/2020|EPI ISL 527876|A|Nigeria|2020-03-25	0.0005405537	Africa
Africa|hCoV-19/DRC/3659/2020|EPI ISL 447232|B.1.128|Democratic Republic of the Congo|2020-04-23	Africa|hCoV-19/Nigeria/ED04-CV158/2020|EPI ISL 527876|A|Nigeria|2020-03-25	0.0005410470	Africa
Africa|hCoV-19/DRC/3661/2020|EPI ISL 447233|B.1.128|Democratic Republic of the Congo|2020-04-23	Africa|hCoV-19/Nigeria/ED04-CV158/2020|EPI ISL 527876|A|Nigeria|2020-03-25	0.0005456596	Africa
Africa|hCoV-19/DRC/3662/2020|EPI ISL 447234|B.1.128|Democratic Republic of the Congo|2020-04-23	Africa|hCoV-19/Nigeria/ED04-CV158/2020|EPI ISL 527876|A|Nigeria|2020-03-25	0.0005452507	Africa
Africa|hCoV-19/DRC/3664/2020|EPI ISL 447235|B.1.128|Democratic Republic of the Congo|2020-04-23	Africa|hCoV-19/Nigeria/ED04-CV158/2020|EPI ISL 527876|A|Nigeria|2020-03-25	0.0005453437	Africa
Africa|hCoV-19/DRC/3683/2020|EPI ISL 447236|B.1.5|Democratic Republic of the Congo|2020-04-24	Africa|hCoV-19/Nigeria/ED04-CV158/2020|EPI ISL 527876|A|Nigeria|2020-03-25	0.0004429934	Africa
Africa|hCoV-19/DRC/3688/2020|EPI ISL 447237|B.1.128|Democratic Republic of the Congo|2020-04-24	Africa|hCoV-19/Nigeria/ED04-CV158/2020|EPI ISL 527876|A|Nigeria|2020-03-25	0.0005775443	Africa
Africa|hCoV-19/DRC/376/2020|EPI ISL 420851|B.1.6|Democratic Republic of the Congo|2020-03-25	Africa|hCoV-19/Nigeria/ED04-CV158/2020|EPI ISL 527876|A|Nigeria|2020-03-25	0.0004753327	Africa
Africa|hCoV-19/DRC/3764/2020|EPI ISL 447238|B.1.84|Democratic Republic of the Congo|2020-04-24	Africa|hCoV-19/Nigeria/ED04-CV158/2020|EPI ISL 527876|A|Nigeria|2020-03-25	0.0005104637	Africa
Africa|hCoV-19/DRC/3768/2020|EPI ISL 447239|B.1.84|Democratic Republic of the Congo|2020-04-24	Africa|hCoV-19/Nigeria/ED04-CV158/2020|EPI ISL 527876|A|Nigeria|2020-03-25	0.0004427132	Africa
Africa|hCoV-19/DRC/3778/2020|EPI ISL 447240|B.1.128|Democratic Republic of the Congo|2020-04-24	Africa|hCoV-19/Nigeria/ED04-CV158/2020|EPI ISL 527876|A|Nigeria|2020-03-25	0.0005764281	Africa
Africa|hCoV-19/DRC/3787/2020|EPI ISL 447241|B.1|Democratic Republic of the Congo|2020-04-24	Africa|hCoV-19/Nigeria/ED04-CV158/2020|EPI ISL 527876|A|Nigeria|2020-03-25	0.0004161062	Africa
Africa|hCoV-19/DRC/3791/2020|EPI ISL 447242|B.1|Democratic Republic of the Congo|2020-04-24	Africa|hCoV-19/Nigeria/ED04-CV158/2020|EPI ISL 527876|A|Nigeria|2020-03-25	0.0004919716	Africa
Africa|hCoV-19/DRC/3803/2020|EPI ISL 447243|B.1|Democratic Republic of the Congo|2020-04-24	Africa|hCoV-19/Nigeria/ED04-CV158/2020|EPI ISL 527876|A|Nigeria|2020-03-25	0.0003835564	Africa
Africa|hCoV-19/DRC/3806/2020|EPI ISL 447244|B.1|Democratic Republic of the Congo|2020-04-24	Africa|hCoV-19/Nigeria/ED04-CV158/2020|EPI ISL 527876|A|Nigeria|2020-03-25	0.0003835288	Africa
Africa|hCoV-19/DRC/3827/2020|EPI ISL 447245|B.1|Democratic Republic of the Congo|2020-04-24	Africa|hCoV-19/Nigeria/ED04-CV158/2020|EPI ISL 527876|A|Nigeria|2020-03-25	0.0005111317	Africa
Africa|hCoV-19/DRC/3829/2020|EPI ISL 447246|B.1|Democratic Republic of the Congo|2020-04-24	Africa|hCoV-19/Nigeria/ED04-CV158/2020|EPI ISL 527876|A|Nigeria|2020-03-25	0.0004776979	Africa
Africa|hCoV-19/DRC/3834/2020|EPI ISL 447247|A|Democratic Republic of the Congo|2020-04-25	Africa|hCoV-19/Nigeria/ED04-CV158/2020|EPI ISL 527876|A|Nigeria|2020-03-25	0.0001028294	Africa
Africa|hCoV-19/DRC/3837/2020|EPI ISL 447248|B.1.128|Democratic Republic of the Congo|2020-04-25	Africa|hCoV-19/Nigeria/ED04-CV158/2020|EPI ISL 527876|A|Nigeria|2020-03-25	0.0005449908	Africa
Africa|hCoV-19/DRC/3841/2020|EPI ISL 447249|B.1.128|Democratic Republic of the Congo|2020-04-25	Africa|hCoV-19/Nigeria/ED04-CV158/2020|EPI ISL 527876|A|Nigeria|2020-03-25	0.0006117436	Africa
Africa|hCoV-19/DRC/3842/2020|EPI ISL 471396|B.1.128|Democratic Republic of the Congo|2020-04-25	Africa|hCoV-19/Nigeria/ED04-CV158/2020|EPI ISL 527876|A|Nigeria|2020-03-25	0.0006051235	Africa
Africa|hCoV-19/DRC/3846/2020|EPI ISL 471397|B.1.84|Democratic Republic of the Congo|2020-04-25	Africa|hCoV-19/Nigeria/ED04-CV158/2020|EPI ISL 527876|A|Nigeria|2020-03-25	0.0005378182	Africa
Africa|hCoV-19/DRC/3937/2020|EPI ISL 471398|B.1|Democratic Republic of the Congo|2020-04-25	Africa|hCoV-19/Nigeria/ED04-CV158/2020|EPI ISL 527876|A|Nigeria|2020-03-25	0.0005041945	Africa
Africa|hCoV-19/DRC/3941/2020|EPI ISL 471399|B.1.128|Democratic Republic of the Congo|2020-04-25	Africa|hCoV-19/Nigeria/ED04-CV158/2020|EPI ISL 527876|A|Nigeria|2020-03-25	0.0005780099	Africa
Africa|hCoV-19/DRC/3947/2020|EPI ISL 471400|B.1.214|Democratic Republic of the Congo|2020-04-25	Africa|hCoV-19/Nigeria/ED04-CV158/2020|EPI ISL 527876|A|Nigeria|2020-03-25	0.0006050846	Africa
Africa|hCoV-19/DRC/3949/2020|EPI ISL 471401|B.1.84|Democratic Republic of the Congo|2020-04-26	Africa|hCoV-19/Nigeria/ED04-CV158/2020|EPI ISL 527876|A|Nigeria|2020-03-25	0.0004404251	Africa
Africa|hCoV-19/DRC/396/2020|EPI ISL 420852|B.1.6|Democratic Republic of the Congo|2020-03-26	Africa|hCoV-19/Nigeria/ED04-CV158/2020|EPI ISL 527876|A|Nigeria|2020-03-25	0.0004409372	Africa
Africa|hCoV-19/DRC/397/2020|EPI ISL 420845|B.1.6|Democratic Republic of the Congo|2020-03-26	Africa|hCoV-19/Nigeria/ED04-CV158/2020|EPI ISL 527876|A|Nigeria|2020-03-25	0.0004375982	Africa
Africa|hCoV-19/DRC/400/2020|EPI ISL 420846|B.1.5|Democratic Republic of the Congo|2020-03	Africa|hCoV-19/Nigeria/ED04-CV158/2020|EPI ISL 527876|A|Nigeria|2020-03-25	0.0004050739	Africa
Africa|hCoV-19/DRC/4012/2020|EPI ISL 471402|B.1|Democratic Republic of the Congo|2020-04-26	Africa|hCoV-19/Nigeria/ED04-CV158/2020|EPI ISL 527876|A|Nigeria|2020-03-25	0.0005714683	Africa
Africa|hCoV-19/DRC/402/2020|EPI ISL 420853|B.1|Democratic Republic of the Congo|2020-03-26	Africa|hCoV-19/Nigeria/ED04-CV158/2020|EPI ISL 527876|A|Nigeria|2020-03-25	0.0004230814	Africa
Africa|hCoV-19/DRC/4020/2020|EPI ISL 471403|B.1.5|Democratic Republic of the Congo|2020-04-26	Africa|hCoV-19/Nigeria/ED04-CV158/2020|EPI ISL 527876|A|Nigeria|2020-03-25	0.0005042134	Africa
Africa|hCoV-19/DRC/4026/2020|EPI ISL 471404|B.1.84|Democratic Republic of the Congo|2020-04-27	Africa|hCoV-19/Nigeria/ED04-CV158/2020|EPI ISL 527876|A|Nigeria|2020-03-25	0.0004727007	Africa
Africa|hCoV-19/DRC/4060/2020|EPI ISL 471405|B.1|Democratic Republic of the Congo|2020-04-27	Africa|hCoV-19/Nigeria/ED04-CV158/2020|EPI ISL 527876|A|Nigeria|2020-03-25	0.0005051844	Africa
Africa|hCoV-19/DRC/4075/2020|EPI ISL 471406|B.1.214|Democratic Republic of the Congo|2020-04-27	Africa|hCoV-19/Nigeria/ED04-CV158/2020|EPI ISL 527876|A|Nigeria|2020-03-25	0.0005764534	Africa
Africa|hCoV-19/DRC/4084/2020|EPI ISL 471407|B.1.214|Democratic Republic of the Congo|2020-04-27	Africa|hCoV-19/Nigeria/ED04-CV158/2020|EPI ISL 527876|A|Nigeria|2020-03-25	0.0006056953	Africa
Africa|hCoV-19/DRC/4132/2020|EPI ISL 471408|B.1|Democratic Republic of the Congo|2020-04-27	Africa|hCoV-19/Nigeria/ED04-CV158/2020|EPI ISL 527876|A|Nigeria|2020-03-25	0.0005378057	Africa
Africa|hCoV-19/DRC/4141/2020|EPI ISL 471409|B.1.128|Democratic Republic of the Congo|2020-04-27	Africa|hCoV-19/Nigeria/ED04-CV158/2020|EPI ISL 527876|A|Nigeria|2020-03-25	0.0005714685	Africa
Africa|hCoV-19/DRC/4145/2020|EPI ISL 471410|B.1|Democratic Republic of the Congo|2020-04-27	Africa|hCoV-19/Nigeria/ED04-CV158/2020|EPI ISL 527876|A|Nigeria|2020-03-25	0.0004705720	Africa
Africa|hCoV-19/DRC/4194/2020|EPI ISL 471414|B.1.5|Democratic Republic of the Congo|2020-04-28	Africa|hCoV-19/Nigeria/ED04-CV158/2020|EPI ISL 527876|A|Nigeria|2020-03-25	0.0005041824	Africa
Africa|hCoV-19/DRC/4250/2020|EPI ISL 471415|B.1.1.1|Democratic Republic of the Congo|2020-04-28	Africa|hCoV-19/Nigeria/ED04-CV158/2020|EPI ISL 527876|A|Nigeria|2020-03-25	0.0006724039	Africa
Africa|hCoV-19/DRC/4279/2020|EPI ISL 514114|B.1|Democratic Republic of the Congo|2020-04-28	Africa|hCoV-19/Nigeria/ED04-CV158/2020|EPI ISL 527876|A|Nigeria|2020-03-25	0.0004770795	Africa
Africa|hCoV-19/DRC/4282/2020|EPI ISL 514103|B.1.128|Democratic Republic of the Congo|2020-04-08	Africa|hCoV-19/Nigeria/ED04-CV158/2020|EPI ISL 527876|A|Nigeria|2020-03-25	0.0005112318	Africa
Africa|hCoV-19/DRC/4284/2020|EPI ISL 514115|B.1.128|Democratic Republic of the Congo|2020-04-28	Africa|hCoV-19/Nigeria/ED04-CV158/2020|EPI ISL 527876|A|Nigeria|2020-03-25	0.0005111796	Africa
Africa|hCoV-19/DRC/431/2020|EPI ISL 420847|B.1.147|Democratic Republic of the Congo|2020-03-26	Africa|hCoV-19/Nigeria/ED04-CV158/2020|EPI ISL 527876|A|Nigeria|2020-03-25	0.0004375936	Africa
Africa|hCoV-19/DRC/4418/2020|EPI ISL 496506|B.1.128|Democratic Republic of the Congo|2020-04-29	Africa|hCoV-19/Nigeria/ED04-CV158/2020|EPI ISL 527876|A|Nigeria|2020-03-25	0.0005453067	Africa
Africa|hCoV-19/DRC/4422/2020|EPI ISL 496507|B.1.128|Democratic Republic of the Congo|2020-04-29	Africa|hCoV-19/Nigeria/ED04-CV158/2020|EPI ISL 527876|A|Nigeria|2020-03-25	0.0005170097	Africa
Africa|hCoV-19/DRC/4427/2020|EPI ISL 496508|B.1.128|Democratic Republic of the Congo|2020-04-29	Africa|hCoV-19/Nigeria/ED04-CV158/2020|EPI ISL 527876|A|Nigeria|2020-03-25	0.0005216461	Africa
Africa|hCoV-19/DRC/4429/2020|EPI ISL 513589|B.1.128|Democratic Republic of the Congo|2020-04-29	Africa|hCoV-19/Nigeria/ED04-CV158/2020|EPI ISL 527876|A|Nigeria|2020-03-25	0.0005216826	Africa
Africa|hCoV-19/DRC/4430/2020|EPI ISL 496509|B.1.128|Democratic Republic of the Congo|2020-04-29	Africa|hCoV-19/Nigeria/ED04-CV158/2020|EPI ISL 527876|A|Nigeria|2020-03-25	0.0005116657	Africa
Africa|hCoV-19/DRC/4437/2020|EPI ISL 513590|B.1.128|Democratic Republic of the Congo|2020-05-02	Africa|hCoV-19/Nigeria/ED04-CV158/2020|EPI ISL 527876|A|Nigeria|2020-03-25	0.0005565696	Africa
Africa|hCoV-19/DRC/4442/2020|EPI ISL 496510|B.1.128|Democratic Republic of the Congo|2020-04-29	Africa|hCoV-19/Nigeria/ED04-CV158/2020|EPI ISL 527876|A|Nigeria|2020-03-25	0.0005174898	Africa
Africa|hCoV-19/DRC/4444/2020|EPI ISL 514104|B.1.128|Democratic Republic of the Congo|2020-04-29	Africa|hCoV-19/Nigeria/ED04-CV158/2020|EPI ISL 527876|A|Nigeria|2020-03-25	0.0005095807	Africa
Africa|hCoV-19/DRC/445/2020|EPI ISL 420848|B.1|Democratic Republic of the Congo|2020-03	Africa|hCoV-19/Nigeria/ED04-CV158/2020|EPI ISL 527876|A|Nigeria|2020-03-25	0.0004196211	Africa
Africa|hCoV-19/DRC/4501/2020|EPI ISL 513591|B.1.5|Democratic Republic of the Congo|2020-05-30	Africa|hCoV-19/Nigeria/ED04-CV158/2020|EPI ISL 527876|A|Nigeria|2020-03-25	0.0004174096	Africa
Africa|hCoV-19/DRC/4516/2020|EPI ISL 487192|B.1.1.275|Democratic Republic of the Congo|2020-04-28	Africa|hCoV-19/Nigeria/ED04-CV158/2020|EPI ISL 527876|A|Nigeria|2020-03-25	0.0005099110	Africa
Africa|hCoV-19/DRC/4524/2020|EPI ISL 513597|A|Democratic Republic of the Congo|2020-04-30	Africa|hCoV-19/Nigeria/ED04-CV158/2020|EPI ISL 527876|A|Nigeria|2020-03-25	0.0000678264	Africa
Africa|hCoV-19/DRC/4541/2020|EPI ISL 513598|B.1|Democratic Republic of the Congo|2020-04-30	Africa|hCoV-19/Nigeria/ED04-CV158/2020|EPI ISL 527876|A|Nigeria|2020-03-25	0.0005378989	Africa
Africa|hCoV-19/DRC/4551/2020|EPI ISL 513599|B.1.178|Democratic Republic of the Congo|2020-04-30	Africa|hCoV-19/Nigeria/ED04-CV158/2020|EPI ISL 527876|A|Nigeria|2020-03-25	0.0005830440	Africa
Africa|hCoV-19/DRC/4561/2020|EPI ISL 513600|B.1|Democratic Republic of the Congo|2020-04-30	Africa|hCoV-19/Nigeria/ED04-CV158/2020|EPI ISL 527876|A|Nigeria|2020-03-25	0.0005041829	Africa
Africa|hCoV-19/DRC/4562/2020|EPI ISL 513601|B.1.214|Democratic Republic of the Congo|2020-04-30	Africa|hCoV-19/Nigeria/ED04-CV158/2020|EPI ISL 527876|A|Nigeria|2020-03-25	0.0005041943	Africa
Africa|hCoV-19/DRC/4568/2020|EPI ISL 513602|B.1|Democratic Republic of the Congo|2020-04-30	Africa|hCoV-19/Nigeria/ED04-CV158/2020|EPI ISL 527876|A|Nigeria|2020-03-25	0.0004755304	Africa
Africa|hCoV-19/DRC/4578/2020|EPI ISL 513603|B.1|Democratic Republic of the Congo|2020-04-30	Africa|hCoV-19/Nigeria/ED04-CV158/2020|EPI ISL 527876|A|Nigeria|2020-03-25	0.0005127638	Africa
Africa|hCoV-19/DRC/4613/2020|EPI ISL 513604|B.1.214|Democratic Republic of the Congo|2020-04-30	Africa|hCoV-19/Nigeria/ED04-CV158/2020|EPI ISL 527876|A|Nigeria|2020-03-25	0.0005426320	Africa
Africa|hCoV-19/DRC/4614/2020|EPI ISL 513605|B.1|Democratic Republic of the Congo|2020-04-30	Africa|hCoV-19/Nigeria/ED04-CV158/2020|EPI ISL 527876|A|Nigeria|2020-03-25	0.0006387374	Africa
Africa|hCoV-19/DRC/4631/2020|EPI ISL 513606|B.1.5|Democratic Republic of the Congo|2020-04-30	Africa|hCoV-19/Nigeria/ED04-CV158/2020|EPI ISL 527876|A|Nigeria|2020-03-25	0.0006387810	Africa
Africa|hCoV-19/DRC/4633/2020|EPI ISL 513607|B.1.128|Democratic Republic of the Congo|2020-04-30	Africa|hCoV-19/Nigeria/ED04-CV158/2020|EPI ISL 527876|A|Nigeria|2020-03-25	0.0006051227	Africa
Africa|hCoV-19/DRC/4642/2020|EPI ISL 513608|B.1.128|Democratic Republic of the Congo|2020-04-30	Africa|hCoV-19/Nigeria/ED04-CV158/2020|EPI ISL 527876|A|Nigeria|2020-03-25	0.0006050966	Africa
Africa|hCoV-19/DRC/4647/2020|EPI ISL 513609|B.1.128|Democratic Republic of the Congo|2020-04-30	Africa|hCoV-19/Nigeria/ED04-CV158/2020|EPI ISL 527876|A|Nigeria|2020-03-25	0.0005714685	Africa
Africa|hCoV-19/DRC/4653/2020|EPI ISL 513610|B.1.128|Democratic Republic of the Congo|2020-04-30	Africa|hCoV-19/Nigeria/ED04-CV158/2020|EPI ISL 527876|A|Nigeria|2020-03-25	0.0006051574	Africa
Africa|hCoV-19/DRC/4681/2020|EPI ISL 514116|B.1.128|Democratic Republic of the Congo|2020-04-30	Africa|hCoV-19/Nigeria/ED04-CV158/2020|EPI ISL 527876|A|Nigeria|2020-03-25	0.0005174919	Africa
Africa|hCoV-19/DRC/4683/2020|EPI ISL 514105|B.1.5|Democratic Republic of the Congo|2020-04-30	Africa|hCoV-19/Nigeria/ED04-CV158/2020|EPI ISL 527876|A|Nigeria|2020-03-25	0.0005505022	Africa
Africa|hCoV-19/DRC/4685/2020|EPI ISL 514106|B.1.128|Democratic Republic of the Congo|2020-04-30	Africa|hCoV-19/Nigeria/ED04-CV158/2020|EPI ISL 527876|A|Nigeria|2020-03-25	0.0005788616	Africa
Africa|hCoV-19/DRC/4690/2020|EPI ISL 514117|B.1.128|Democratic Republic of the Congo|2020-04-30	Africa|hCoV-19/Nigeria/ED04-CV158/2020|EPI ISL 527876|A|Nigeria|2020-03-25	0.0005456040	Africa
Africa|hCoV-19/DRC/4693/2020|EPI ISL 514118|B.1.128|Democratic Republic of the Congo|2020-04-30	Africa|hCoV-19/Nigeria/ED04-CV158/2020|EPI ISL 527876|A|Nigeria|2020-03-25	0.0005444903	Africa
Africa|hCoV-19/DRC/4694/2020|EPI ISL 514107|B.1.128|Democratic Republic of the Congo|2020-04-30	Africa|hCoV-19/Nigeria/ED04-CV158/2020|EPI ISL 527876|A|Nigeria|2020-03-25	0.0005509192	Africa
Africa|hCoV-19/DRC/4720/2020|EPI ISL 514108|B.1.84|Democratic Republic of the Congo|2020-05-01	Africa|hCoV-19/Nigeria/ED04-CV158/2020|EPI ISL 527876|A|Nigeria|2020-03-25	0.0004745524	Africa
Africa|hCoV-19/DRC/4785/2020|EPI ISL 514119|B.1.84|Democratic Republic of the Congo|2020-05-01	Africa|hCoV-19/Nigeria/ED04-CV158/2020|EPI ISL 527876|A|Nigeria|2020-03-25	0.0006126390	Africa
Africa|hCoV-19/DRC/5019/2020|EPI ISL 496511|B.1|Democratic Republic of the Congo|2020-05-02	Africa|hCoV-19/Nigeria/ED04-CV158/2020|EPI ISL 527876|A|Nigeria|2020-03-25	0.0005327481	Africa
Africa|hCoV-19/DRC/5094/2020|EPI ISL 496491|B.1.84|Democratic Republic of the Congo|2020-05-02	Africa|hCoV-19/Nigeria/ED04-CV158/2020|EPI ISL 527876|A|Nigeria|2020-03-25	0.0004822013	Africa
Africa|hCoV-19/DRC/5186/2020|EPI ISL 496512|B.1|Democratic Republic of the Congo|2020-05-03	Africa|hCoV-19/Nigeria/ED04-CV158/2020|EPI ISL 527876|A|Nigeria|2020-03-25	0.0005170538	Africa
Africa|hCoV-19/DRC/5187/2020|EPI ISL 513619|B.1|Democratic Republic of the Congo|2020-05-03	Africa|hCoV-19/Nigeria/ED04-CV158/2020|EPI ISL 527876|A|Nigeria|2020-03-25	0.0005105787	Africa
Africa|hCoV-19/DRC/5205/2020|EPI ISL 487365|B.1.1.275|Democratic Republic of the Congo|2020-05-01	Africa|hCoV-19/Nigeria/ED04-CV158/2020|EPI ISL 527876|A|Nigeria|2020-03-25	0.0005528289	Africa
Africa|hCoV-19/DRC/521/2020|EPI ISL 420854|B.1.5|Democratic Republic of the Congo|2020-03-25	Africa|hCoV-19/Nigeria/ED04-CV158/2020|EPI ISL 527876|A|Nigeria|2020-03-25	0.0003718751	Africa
Africa|hCoV-19/DRC/5210/2020|EPI ISL 487369|B.1.1.275|Democratic Republic of the Congo|2020-05-01	Africa|hCoV-19/Nigeria/ED04-CV158/2020|EPI ISL 527876|A|Nigeria|2020-03-25	0.0005164651	Africa
Africa|hCoV-19/DRC/523/2020|EPI ISL 420849|B.1.1.1|Democratic Republic of the Congo|2020-03-28	Africa|hCoV-19/Nigeria/ED04-CV158/2020|EPI ISL 527876|A|Nigeria|2020-03-25	0.0005731456	Africa
Africa|hCoV-19/DRC/5240/2020|EPI ISL 496492|B.1|Democratic Republic of the Congo|2020-05-03	Africa|hCoV-19/Nigeria/ED04-CV158/2020|EPI ISL 527876|A|Nigeria|2020-03-25	0.0004092391	Africa
Africa|hCoV-19/DRC/5377/2020|EPI ISL 496513|B.1|Democratic Republic of the Congo|2020-05-04	Africa|hCoV-19/Nigeria/ED04-CV158/2020|EPI ISL 527876|A|Nigeria|2020-03-25	0.0004774484	Africa
Africa|hCoV-19/DRC/5538/2020|EPI ISL 514120|B.1|Democratic Republic of the Congo|2020-05-05	Africa|hCoV-19/Nigeria/ED04-CV158/2020|EPI ISL 527876|A|Nigeria|2020-03-25	0.0004549077	Africa
Africa|hCoV-19/DRC/5651/2020|EPI ISL 496493|B.1.1.1|Democratic Republic of the Congo|2020-05-06	Africa|hCoV-19/Nigeria/ED04-CV158/2020|EPI ISL 527876|A|Nigeria|2020-03-25	0.0005914526	Africa
Africa|hCoV-19/DRC/5705/2020|EPI ISL 496494|B.1.84|Democratic Republic of the Congo|2020-05-06	Africa|hCoV-19/Nigeria/ED04-CV158/2020|EPI ISL 527876|A|Nigeria|2020-03-25	0.0004603447	Africa
Africa|hCoV-19/DRC/5735/2020|EPI ISL 496495|B.1.214|Democratic Republic of the Congo|2020-05-06	Africa|hCoV-19/Nigeria/ED04-CV158/2020|EPI ISL 527876|A|Nigeria|2020-03-25	0.0004902216	Africa
Africa|hCoV-19/DRC/5815/2020|EPI ISL 495629|B.1.214|Democratic Republic of the Congo|2020-05-06	Africa|hCoV-19/Nigeria/ED04-CV158/2020|EPI ISL 527876|A|Nigeria|2020-03-25	0.0005255534	Africa
Africa|hCoV-19/DRC/5907/2020|EPI ISL 496496|B.1.84|Democratic Republic of the Congo|2020-05-07	Africa|hCoV-19/Nigeria/ED04-CV158/2020|EPI ISL 527876|A|Nigeria|2020-03-25	0.0005665692	Africa
Africa|hCoV-19/DRC/5913/2020|EPI ISL 496497|B.1|Democratic Republic of the Congo|2020-05-07	Africa|hCoV-19/Nigeria/ED04-CV158/2020|EPI ISL 527876|A|Nigeria|2020-03-25	0.0005512089	Africa
Africa|hCoV-19/DRC/5927/2020|EPI ISL 496498|B.1.9|Democratic Republic of the Congo|2020-05-07	Africa|hCoV-19/Nigeria/ED04-CV158/2020|EPI ISL 527876|A|Nigeria|2020-03-25	0.0007238999	Africa
Africa|hCoV-19/DRC/5957/2020|EPI ISL 496499|B.1.5|Democratic Republic of the Congo|2020-05-07	Africa|hCoV-19/Nigeria/ED04-CV158/2020|EPI ISL 527876|A|Nigeria|2020-03-25	0.0003742974	Africa
Africa|hCoV-19/DRC/5964/2020|EPI ISL 496500|B.1.178|Democratic Republic of the Congo|2020-05-07	Africa|hCoV-19/Nigeria/ED04-CV158/2020|EPI ISL 527876|A|Nigeria|2020-03-25	0.0003934030	Africa
Africa|hCoV-19/DRC/5996/2020|EPI ISL 496514|B.1.84|Democratic Republic of the Congo|2020-05-08	Africa|hCoV-19/Nigeria/ED04-CV158/2020|EPI ISL 527876|A|Nigeria|2020-03-25	0.0004824682	Africa
Africa|hCoV-19/DRC/6026/2020|EPI ISL 513622|B.1.1.1|Democratic Republic of the Congo|2020-05-08	Africa|hCoV-19/Nigeria/ED04-CV158/2020|EPI ISL 527876|A|Nigeria|2020-03-25	0.0006564119	Africa
Africa|hCoV-19/DRC/6143/2020|EPI ISL 496515|B.1|Democratic Republic of the Congo|2020-05-08	Africa|hCoV-19/Nigeria/ED04-CV158/2020|EPI ISL 527876|A|Nigeria|2020-03-25	0.0004523673	Africa
Africa|hCoV-19/DRC/6151/2020|EPI ISL 513620|B.1.214|Democratic Republic of the Congo|2020-05-08	Africa|hCoV-19/Nigeria/ED04-CV158/2020|EPI ISL 527876|A|Nigeria|2020-03-25	0.0005133054	Africa
Africa|hCoV-19/DRC/6163/2020|EPI ISL 513623|B.1.214|Democratic Republic of the Congo|2020-05-08	Africa|hCoV-19/Nigeria/ED04-CV158/2020|EPI ISL 527876|A|Nigeria|2020-03-25	0.0005193869	Africa
Africa|hCoV-19/DRC/6203/2020|EPI ISL 514109|B.1|Democratic Republic of the Congo|2020-05-09	Africa|hCoV-19/Nigeria/ED04-CV158/2020|EPI ISL 527876|A|Nigeria|2020-03-25	0.0006144992	Africa
Africa|hCoV-19/DRC/6209/2020|EPI ISL 514110|B.1.84|Democratic Republic of the Congo|2020-05-09	Africa|hCoV-19/Nigeria/ED04-CV158/2020|EPI ISL 527876|A|Nigeria|2020-03-25	0.0004430300	Africa
Africa|hCoV-19/DRC/6227/2020|EPI ISL 514121|B.1.84|Democratic Republic of the Congo|2020-05-09	Africa|hCoV-19/Nigeria/ED04-CV158/2020|EPI ISL 527876|A|Nigeria|2020-03-25	0.0004436190	Africa
Africa|hCoV-19/DRC/6313/2020|EPI ISL 496516|B.1.84|Democratic Republic of the Congo|2020-05-09	Africa|hCoV-19/Nigeria/ED04-CV158/2020|EPI ISL 527876|A|Nigeria|2020-03-25	0.0005694577	Africa
Africa|hCoV-19/DRC/6338/2020|EPI ISL 495630|B.1|Democratic Republic of the Congo|2020-05-09	Africa|hCoV-19/Nigeria/ED04-CV158/2020|EPI ISL 527876|A|Nigeria|2020-03-25	0.0004925283	Africa
Africa|hCoV-19/DRC/6341/2020|EPI ISL 495631|B.1|Democratic Republic of the Congo|2020-05-09	Africa|hCoV-19/Nigeria/ED04-CV158/2020|EPI ISL 527876|A|Nigeria|2020-03-25	0.0006025240	Africa
Africa|hCoV-19/DRC/6342/2020|EPI ISL 495632|B.1|Democratic Republic of the Congo|2020-05-09	Africa|hCoV-19/Nigeria/ED04-CV158/2020|EPI ISL 527876|A|Nigeria|2020-03-25	0.0005567899	Africa
Africa|hCoV-19/DRC/6361/2020|EPI ISL 495633|B.1|Democratic Republic of the Congo|2020-05-09	Africa|hCoV-19/Nigeria/ED04-CV158/2020|EPI ISL 527876|A|Nigeria|2020-03-25	0.0004619030	Africa
Africa|hCoV-19/DRC/6380/2020|EPI ISL 513611|B.1.1.275|Democratic Republic of the Congo|2020-05-04	Africa|hCoV-19/Nigeria/ED04-CV158/2020|EPI ISL 527876|A|Nigeria|2020-03-25	0.0005536889	Africa
Africa|hCoV-19/DRC/6384/2020|EPI ISL 513612|B.1.1.275|Democratic Republic of the Congo|2020-05-07	Africa|hCoV-19/Nigeria/ED04-CV158/2020|EPI ISL 527876|A|Nigeria|2020-03-25	0.0004838735	Africa
Africa|hCoV-19/DRC/6386/2020|EPI ISL 513613|B.1.1.275|Democratic Republic of the Congo|2020-05-07	Africa|hCoV-19/Nigeria/ED04-CV158/2020|EPI ISL 527876|A|Nigeria|2020-03-25	0.0005089266	Africa
Africa|hCoV-19/DRC/6389/2020|EPI ISL 513614|B.1.84|Democratic Republic of the Congo|2020-05-07	Africa|hCoV-19/Nigeria/ED04-CV158/2020|EPI ISL 527876|A|Nigeria|2020-03-25	0.0005507614	Africa
Africa|hCoV-19/DRC/6390/2020|EPI ISL 513615|B.1.1.275|Democratic Republic of the Congo|2020-05-04	Africa|hCoV-19/Nigeria/ED04-CV158/2020|EPI ISL 527876|A|Nigeria|2020-03-25	0.0006115874	Africa
Africa|hCoV-19/DRC/6392/2020|EPI ISL 513616|B.1|Democratic Republic of the Congo|2020-05-04	Africa|hCoV-19/Nigeria/ED04-CV158/2020|EPI ISL 527876|A|Nigeria|2020-03-25	0.0003732286	Africa
Africa|hCoV-19/DRC/6395/2020|EPI ISL 513617|B.1.1.275|Democratic Republic of the Congo|2020-05-07	Africa|hCoV-19/Nigeria/ED04-CV158/2020|EPI ISL 527876|A|Nigeria|2020-03-25	0.0006388107	Africa
Africa|hCoV-19/DRC/6398/2020|EPI ISL 513618|B.1.1.275|Democratic Republic of the Congo|2020-05-07	Africa|hCoV-19/Nigeria/ED04-CV158/2020|EPI ISL 527876|A|Nigeria|2020-03-25	0.0005378671	Africa
Africa|hCoV-19/DRC/6724/2020|EPI ISL 495634|B.1|Democratic Republic of the Congo|2020-05-11	Africa|hCoV-19/Nigeria/ED04-CV158/2020|EPI ISL 527876|A|Nigeria|2020-03-25	0.0004430236	Africa
Africa|hCoV-19/DRC/6743/2020|EPI ISL 495635|B.1.149|Democratic Republic of the Congo|2020-05-11	Africa|hCoV-19/Nigeria/ED04-CV158/2020|EPI ISL 527876|A|Nigeria|2020-03-25	0.0004595417	Africa
Africa|hCoV-19/DRC/6783/2020|EPI ISL 496501|B.1.149|Democratic Republic of the Congo|2020-05-11	Africa|hCoV-19/Nigeria/ED04-CV158/2020|EPI ISL 527876|A|Nigeria|2020-03-25	0.0004919230	Africa
Africa|hCoV-19/DRC/6784/2020|EPI ISL 495636|B.1|Democratic Republic of the Congo|2020-05-11	Africa|hCoV-19/Nigeria/ED04-CV158/2020|EPI ISL 527876|A|Nigeria|2020-03-25	0.0004082275	Africa
Africa|hCoV-19/DRC/6786/2020|EPI ISL 495637|B.1.178|Democratic Republic of the Congo|2020-05-11	Africa|hCoV-19/Nigeria/ED04-CV158/2020|EPI ISL 527876|A|Nigeria|2020-03-25	0.0005115729	Africa
Africa|hCoV-19/DRC/6791/2020|EPI ISL 495638|B.1.178|Democratic Republic of the Congo|2020-05-11	Africa|hCoV-19/Nigeria/ED04-CV158/2020|EPI ISL 527876|A|Nigeria|2020-03-25	0.0004792556	Africa
Africa|hCoV-19/DRC/6792/2020|EPI ISL 495639|B.1|Democratic Republic of the Congo|2020-05-11	Africa|hCoV-19/Nigeria/ED04-CV158/2020|EPI ISL 527876|A|Nigeria|2020-03-25	0.0004633640	Africa
Africa|hCoV-19/DRC/6801/2020|EPI ISL 514111|B.1|Democratic Republic of the Congo|2020-05-11	Africa|hCoV-19/Nigeria/ED04-CV158/2020|EPI ISL 527876|A|Nigeria|2020-03-25	0.0006534976	Africa
Africa|hCoV-19/DRC/6853/2020|EPI ISL 496502|B.1.214|Democratic Republic of the Congo|2020-05-11	Africa|hCoV-19/Nigeria/ED04-CV158/2020|EPI ISL 527876|A|Nigeria|2020-03-25	0.0004500000	Africa
Africa|hCoV-19/DRC/6854/2020|EPI ISL 496503|B.1|Democratic Republic of the Congo|2020-05-11	Africa|hCoV-19/Nigeria/ED04-CV158/2020|EPI ISL 527876|A|Nigeria|2020-03-25	0.0006345070	Africa
Africa|hCoV-19/DRC/6875/2020|EPI ISL 496504|B.1|Democratic Republic of the Congo|2020-05-11	Africa|hCoV-19/Nigeria/ED04-CV158/2020|EPI ISL 527876|A|Nigeria|2020-03-25	0.0004430442	Africa
Africa|hCoV-19/DRC/7042/2020|EPI ISL 513592|B.1.214|Democratic Republic of the Congo|2020-05-12	Africa|hCoV-19/Nigeria/ED04-CV158/2020|EPI ISL 527876|A|Nigeria|2020-03-25	0.0004758328	Africa
Africa|hCoV-19/DRC/7061/2020|EPI ISL 513593|B.1|Democratic Republic of the Congo|2020-05-12	Africa|hCoV-19/Nigeria/ED04-CV158/2020|EPI ISL 527876|A|Nigeria|2020-03-25	0.0004226863	Africa
Africa|hCoV-19/DRC/7140/2020|EPI ISL 513594|B.1.214|Democratic Republic of the Congo|2020-05-12	Africa|hCoV-19/Nigeria/ED04-CV158/2020|EPI ISL 527876|A|Nigeria|2020-03-25	0.0005873867	Africa
Africa|hCoV-19/DRC/7200/2020|EPI ISL 514112|B.1|Democratic Republic of the Congo|2020-05-13	Africa|hCoV-19/Nigeria/ED04-CV158/2020|EPI ISL 527876|A|Nigeria|2020-03-25	0.0006103796	Africa
Africa|hCoV-19/DRC/7211/2020|EPI ISL 514122|B.1.149|Democratic Republic of the Congo|2020-05-13	Africa|hCoV-19/Nigeria/ED04-CV158/2020|EPI ISL 527876|A|Nigeria|2020-03-25	0.0005445507	Africa
Africa|hCoV-19/DRC/7248/2020|EPI ISL 514123|B.1|Democratic Republic of the Congo|2020-05-13	Africa|hCoV-19/Nigeria/ED04-CV158/2020|EPI ISL 527876|A|Nigeria|2020-03-25	0.0004523258	Africa
Africa|hCoV-19/DRC/7255/2020|EPI ISL 514124|B.1.149|Democratic Republic of the Congo|2020-05-13	Africa|hCoV-19/Nigeria/ED04-CV158/2020|EPI ISL 527876|A|Nigeria|2020-03-25	0.0005834704	Africa
Africa|hCoV-19/DRC/73/2020|EPI ISL 417941|B.1.178|Democratic Republic of the Congo|2020-03-18	Africa|hCoV-19/Nigeria/ED04-CV158/2020|EPI ISL 527876|A|Nigeria|2020-03-25	0.0004076833	Africa
Africa|hCoV-19/DRC/7386/2020|EPI ISL 513595|B.1.5|Democratic Republic of the Congo|2020-05-14	Africa|hCoV-19/Nigeria/ED04-CV158/2020|EPI ISL 527876|A|Nigeria|2020-03-25	0.0003849447	Africa
Africa|hCoV-19/DRC/7430/2020|EPI ISL 496517|B.1.1.1|Democratic Republic of the Congo|2020-05-14	Africa|hCoV-19/Nigeria/ED04-CV158/2020|EPI ISL 527876|A|Nigeria|2020-03-25	0.0007531043	Africa
Africa|hCoV-19/DRC/7434/2020|EPI ISL 513621|B.1.1.1|Democratic Republic of the Congo|2020-05-14	Africa|hCoV-19/Nigeria/ED04-CV158/2020|EPI ISL 527876|A|Nigeria|2020-03-25	0.0007318761	Africa
Africa|hCoV-19/DRC/7471/2020|EPI ISL 513596|B.1.214|Democratic Republic of the Congo|2020-05-14	Africa|hCoV-19/Nigeria/ED04-CV158/2020|EPI ISL 527876|A|Nigeria|2020-03-25	0.0005819035	Africa
Africa|hCoV-19/DRC/7488/2020|EPI ISL 514113|B.1.1|Democratic Republic of the Congo|2020-05-14	Africa|hCoV-19/Nigeria/ED04-CV158/2020|EPI ISL 527876|A|Nigeria|2020-03-25	0.0004429493	Africa
Africa|hCoV-19/DRC/7713/2020|EPI ISL 495640|B.1|Democratic Republic of the Congo|2020-05-14	Africa|hCoV-19/Nigeria/ED04-CV158/2020|EPI ISL 527876|A|Nigeria|2020-03-25	0.0006637115	Africa
Africa|hCoV-19/DRC/7864/2020|EPI ISL 496505|B.1.214|Democratic Republic of the Congo|2020-05-15	Africa|hCoV-19/Nigeria/ED04-CV158/2020|EPI ISL 527876|A|Nigeria|2020-03-25	0.0005553351	Africa
Africa|hCoV-19/DRC/7920/2020|EPI ISL 495641|B.1|Democratic Republic of the Congo|2020-05-15	Africa|hCoV-19/Nigeria/ED04-CV158/2020|EPI ISL 527876|A|Nigeria|2020-03-25	0.0005799230	Africa
Africa|hCoV-19/DRC/80/2020|EPI ISL 417942|B.1.178|Democratic Republic of the Congo|2020-03-18	Africa|hCoV-19/Nigeria/ED04-CV158/2020|EPI ISL 527876|A|Nigeria|2020-03-25	0.0003713098	Africa
Africa|hCoV-19/DRC/8018/2020|EPI ISL 514125|B.1.5|Democratic Republic of the Congo|2020-05-15	Africa|hCoV-19/Nigeria/ED04-CV158/2020|EPI ISL 527876|A|Nigeria|2020-03-25	0.0005648484	Africa
Africa|hCoV-19/DRC/81/2020|EPI ISL 417944|B.1.9|Democratic Republic of the Congo|2020-03-18	Africa|hCoV-19/Nigeria/ED04-CV158/2020|EPI ISL 527876|A|Nigeria|2020-03-25	0.0004740959	Africa
Africa|hCoV-19/DRC/82/2020|EPI ISL 417946|B.1.5|Democratic Republic of the Congo|2020-03-18	Africa|hCoV-19/Nigeria/ED04-CV158/2020|EPI ISL 527876|A|Nigeria|2020-03-25	0.0003696880	Africa
Africa|hCoV-19/DRC/94/2020|EPI ISL 417947|B.1|Democratic Republic of the Congo|2020-03-19	Africa|hCoV-19/Nigeria/ED04-CV158/2020|EPI ISL 527876|A|Nigeria|2020-03-25	0.0004034843	Africa
Africa|hCoV-19/DRC/998/2020|EPI ISL 429254|B.1|Democratic Republic of the Congo|2020-04-03	Africa|hCoV-19/Nigeria/ED04-CV158/2020|EPI ISL 527876|A|Nigeria|2020-03-25	0.0004607246	Africa
Africa|hCoV-19/DRC/KN-0038/2020|EPI ISL 417434|B.1.128|Democratic Republic of the Congo|2020-03-14	Africa|hCoV-19/Nigeria/ED04-CV158/2020|EPI ISL 527876|A|Nigeria|2020-03-25	0.0005293237	Africa
Africa|hCoV-19/DRC/KN-0054/2020|EPI ISL 417437|B.1.178|Democratic Republic of the Congo|2020-03-17	Africa|hCoV-19/Nigeria/ED04-CV158/2020|EPI ISL 527876|A|Nigeria|2020-03-25	0.0004374513	Africa
Africa|hCoV-19/DRC/KN-0058/2020|EPI ISL 417438|B.1|Democratic Republic of the Congo|2020-03-17	Africa|hCoV-19/Nigeria/ED04-CV158/2020|EPI ISL 527876|A|Nigeria|2020-03-25	0.0003730547	Africa
Africa|hCoV-19/DRC/KN-0060/2020|EPI ISL 417440|B.1|Democratic Republic of the Congo|2020-03-17	Africa|hCoV-19/Nigeria/ED04-CV158/2020|EPI ISL 527876|A|Nigeria|2020-03-25	0.0004377980	Africa
Africa|hCoV-19/DRC/KN-0070/2020|EPI ISL 417441|B.1.178|Democratic Republic of the Congo|2020-03-17	Africa|hCoV-19/Nigeria/ED04-CV158/2020|EPI ISL 527876|A|Nigeria|2020-03-25	0.0003786439	Africa
Africa|hCoV-19/DRC/KN-0072/2020|EPI ISL 417442|B.1.178|Democratic Republic of the Congo|2020-03-18	Africa|hCoV-19/Nigeria/ED04-CV158/2020|EPI ISL 527876|A|Nigeria|2020-03-25	0.0004053828	Africa
Africa|hCoV-19/DRC/KN-13/2020|EPI ISL 414647|B.1|Democratic Republic of the Congo|2020-03-09	Africa|hCoV-19/Nigeria/ED04-CV158/2020|EPI ISL 527876|A|Nigeria|2020-03-25	0.0003816600	Africa
Africa|hCoV-19/Egypt/Army-MCL001/2020|EPI ISL 510526|B.1|Egypt|2020-06-01	Africa|hCoV-19/Nigeria/ED04-CV158/2020|EPI ISL 527876|A|Nigeria|2020-03-25	0.0004705912	Africa
Africa|hCoV-19/Egypt/C-CU001a-S1/2020|EPI ISL 529031|B.1.255|Egypt|2020-05-19	Africa|hCoV-19/Nigeria/ED04-CV158/2020|EPI ISL 527876|A|Nigeria|2020-03-25	0.0005715853	Africa
Africa|hCoV-19/Egypt/C-CU002b-S3/2020|EPI ISL 529032|B.1.1.1|Egypt|2020-06-19	Africa|hCoV-19/Nigeria/ED04-CV158/2020|EPI ISL 527876|A|Nigeria|2020-03-25	0.0008069998	Africa
Africa|hCoV-19/Egypt/C-VSVRI-SERVAC/2020|EPI ISL 528386|B.1.255|Egypt|2020-08-22	Africa|hCoV-19/Nigeria/ED04-CV158/2020|EPI ISL 527876|A|Nigeria|2020-03-25	0.0004033623	Africa
Africa|hCoV-19/Egypt/CUNCI-7I028/2020|EPI ISL 524426|B.1.255|Egypt|2020-07-19	Africa|hCoV-19/Nigeria/ED04-CV158/2020|EPI ISL 527876|A|Nigeria|2020-03-25	0.0004033623	Africa
Africa|hCoV-19/Egypt/CUNCI-HGC002/2020|EPI ISL 468045|B.1|Egypt|2020-05-02	Africa|hCoV-19/Nigeria/ED04-CV158/2020|EPI ISL 527876|A|Nigeria|2020-03-25	0.0003700734	Africa
Africa|hCoV-19/Egypt/CUNCI-HGC004/2020|EPI ISL 468048|B.1|Egypt|2020-05-02	Africa|hCoV-19/Nigeria/ED04-CV158/2020|EPI ISL 527876|A|Nigeria|2020-03-25	0.0004036161	Africa
Africa|hCoV-19/Egypt/CUNCI-HGC005/2020|EPI ISL 468052|B.1|Egypt|2020-05-02	Africa|hCoV-19/Nigeria/ED04-CV158/2020|EPI ISL 527876|A|Nigeria|2020-03-25	0.0004709298	Africa
Africa|hCoV-19/Egypt/CUNCI-HGC006/2020|EPI ISL 468050|B.1|Egypt|2020-05-02	Africa|hCoV-19/Nigeria/ED04-CV158/2020|EPI ISL 527876|A|Nigeria|2020-03-25	0.0004708409	Africa
Africa|hCoV-19/Egypt/CUNCI-HGC007-2/2020|EPI ISL 468054|B.1|Egypt|2020-05-02	Africa|hCoV-19/Nigeria/ED04-CV158/2020|EPI ISL 527876|A|Nigeria|2020-03-25	0.0005043927	Africa
Africa|hCoV-19/Egypt/CUNCI-HGC007/2020|EPI ISL 468046|B.1|Egypt|2020-05-02	Africa|hCoV-19/Nigeria/ED04-CV158/2020|EPI ISL 527876|A|Nigeria|2020-03-25	0.0004709202	Africa
Africa|hCoV-19/Egypt/CUNCI-HGC008/2020|EPI ISL 468044|B.1|Egypt|2020-05-02	Africa|hCoV-19/Nigeria/ED04-CV158/2020|EPI ISL 527876|A|Nigeria|2020-03-25	0.0004709359	Africa
Africa|hCoV-19/Egypt/CUNCI-HGC009/2020|EPI ISL 468053|B.1|Egypt|2020-05-02	Africa|hCoV-19/Nigeria/ED04-CV158/2020|EPI ISL 527876|A|Nigeria|2020-03-25	0.0003701231	Africa
Africa|hCoV-19/Egypt/CUNCI-HGC010/2020|EPI ISL 468055|B.1.247|Egypt|2020-05-02	Africa|hCoV-19/Nigeria/ED04-CV158/2020|EPI ISL 527876|A|Nigeria|2020-03-25	0.0006391672	Africa
Africa|hCoV-19/Egypt/CUNCI-HGC011/2020|EPI ISL 468059|B.1|Egypt|2020-05-02	Africa|hCoV-19/Nigeria/ED04-CV158/2020|EPI ISL 527876|A|Nigeria|2020-03-25	0.0004709630	Africa
Africa|hCoV-19/Egypt/CUNCI-HGC012/2020|EPI ISL 468051|B.1.255|Egypt|2020-05-02	Africa|hCoV-19/Nigeria/ED04-CV158/2020|EPI ISL 527876|A|Nigeria|2020-03-25	0.0006055381	Africa
Africa|hCoV-19/Egypt/CUNCI-HGC013/2020|EPI ISL 468047|B.1.201|Egypt|2020-05-02	Africa|hCoV-19/Nigeria/ED04-CV158/2020|EPI ISL 527876|A|Nigeria|2020-03-25	0.0005382395	Africa
Africa|hCoV-19/Egypt/CUNCI-HGC014/2020|EPI ISL 468060|B.1.5|Egypt|2020-05-02	Africa|hCoV-19/Nigeria/ED04-CV158/2020|EPI ISL 527876|A|Nigeria|2020-03-25	0.0003363897	Africa
Africa|hCoV-19/Egypt/CUNCI-HGC015/2020|EPI ISL 468056|B.1|Egypt|2020-05-02	Africa|hCoV-19/Nigeria/ED04-CV158/2020|EPI ISL 527876|A|Nigeria|2020-03-25	0.0003027345	Africa
Africa|hCoV-19/Egypt/CUNCI-HGC016/2020|EPI ISL 468058|B.1|Egypt|2020-05-02	Africa|hCoV-19/Nigeria/ED04-CV158/2020|EPI ISL 527876|A|Nigeria|2020-03-25	0.0004718561	Africa
Africa|hCoV-19/Egypt/CUNCI-HGC021/2020|EPI ISL 468061|B.1|Egypt|2020-05-02	Africa|hCoV-19/Nigeria/ED04-CV158/2020|EPI ISL 527876|A|Nigeria|2020-03-25	0.0004716223	Africa
Africa|hCoV-19/Egypt/CUNCI-HGC023/2020|EPI ISL 468057|B.1.5|Egypt|2020-05-02	Africa|hCoV-19/Nigeria/ED04-CV158/2020|EPI ISL 527876|A|Nigeria|2020-03-25	0.0003700697	Africa
Africa|hCoV-19/Egypt/CUNCI-HGC028/2020|EPI ISL 468062|B.1|Egypt|2020-05-02	Africa|hCoV-19/Nigeria/ED04-CV158/2020|EPI ISL 527876|A|Nigeria|2020-03-25	0.0002695282	Africa
Africa|hCoV-19/Egypt/CUNCI-HGC3I011/2020|EPI ISL 479697|B.1|Egypt|2020-06-02	Africa|hCoV-19/Nigeria/ED04-CV158/2020|EPI ISL 527876|A|Nigeria|2020-03-25	0.0004706137	Africa
Africa|hCoV-19/Egypt/CUNCI-HGC3I012/2020|EPI ISL 479693|B.1.255|Egypt|2020-06-02	Africa|hCoV-19/Nigeria/ED04-CV158/2020|EPI ISL 527876|A|Nigeria|2020-03-25	0.0006050903	Africa
Africa|hCoV-19/Egypt/CUNCI-HGC3I013/2020|EPI ISL 479694|B.1.201|Egypt|2020-06-02	Africa|hCoV-19/Nigeria/ED04-CV158/2020|EPI ISL 527876|A|Nigeria|2020-03-25	0.0005378415	Africa
Africa|hCoV-19/Egypt/CUNCI-HGC3I014/2020|EPI ISL 479696|B.1.5|Egypt|2020-06-02	Africa|hCoV-19/Nigeria/ED04-CV158/2020|EPI ISL 527876|A|Nigeria|2020-03-25	0.0003361297	Africa
Africa|hCoV-19/Egypt/CUNCI-HGC3I02/2020|EPI ISL 479686|B.1|Egypt|2020-06-02	Africa|hCoV-19/Nigeria/ED04-CV158/2020|EPI ISL 527876|A|Nigeria|2020-03-25	0.0003025238	Africa
Africa|hCoV-19/Egypt/CUNCI-HGC3I023/2020|EPI ISL 479695|B.1.5|Egypt|2020-06-02	Africa|hCoV-19/Nigeria/ED04-CV158/2020|EPI ISL 527876|A|Nigeria|2020-03-25	0.0003697960	Africa
Africa|hCoV-19/Egypt/CUNCI-HGC3I025/2020|EPI ISL 479691|B.1|Egypt|2020-06-02	Africa|hCoV-19/Nigeria/ED04-CV158/2020|EPI ISL 527876|A|Nigeria|2020-03-25	0.0004370330	Africa
Africa|hCoV-19/Egypt/CUNCI-HGC3I03/2020|EPI ISL 479687|B.1|Egypt|2020-06-02	Africa|hCoV-19/Nigeria/ED04-CV158/2020|EPI ISL 527876|A|Nigeria|2020-03-25	0.0004705718	Africa
Africa|hCoV-19/Egypt/CUNCI-HGC3I05/2020|EPI ISL 479690|B.1|Egypt|2020-06-02	Africa|hCoV-19/Nigeria/ED04-CV158/2020|EPI ISL 527876|A|Nigeria|2020-03-25	0.0004705816	Africa
Africa|hCoV-19/Egypt/CUNCI-HGC3I06/2020|EPI ISL 479688|B.1|Egypt|2020-06-02	Africa|hCoV-19/Nigeria/ED04-CV158/2020|EPI ISL 527876|A|Nigeria|2020-03-25	0.0004705877	Africa
Africa|hCoV-19/Egypt/CUNCI-HGC3I08/2020|EPI ISL 479698|B.1|Egypt|2020-06-02	Africa|hCoV-19/Nigeria/ED04-CV158/2020|EPI ISL 527876|A|Nigeria|2020-03-25	0.0004705876	Africa
Africa|hCoV-19/Egypt/CUNCI-HGC3I09/2020|EPI ISL 479692|B.1|Egypt|2020-06-02	Africa|hCoV-19/Nigeria/ED04-CV158/2020|EPI ISL 527876|A|Nigeria|2020-03-25	0.0003698494	Africa
Africa|hCoV-19/Egypt/CUNCI-HGC4I003/2020|EPI ISL 479699|B.1.1.247|Egypt|2020-06-02	Africa|hCoV-19/Nigeria/ED04-CV158/2020|EPI ISL 527876|A|Nigeria|2020-03-25	0.0006724911	Africa
Africa|hCoV-19/Egypt/CUNCI-HGC4I004/2020|EPI ISL 479700|B.1.1.296|Egypt|2020-06-02	Africa|hCoV-19/Nigeria/ED04-CV158/2020|EPI ISL 527876|A|Nigeria|2020-03-25	0.0005715260	Africa
Africa|hCoV-19/Egypt/CUNCI-HGC4I015/2020|EPI ISL 479728|B.1.1.123|Egypt|2020-06-02	Africa|hCoV-19/Nigeria/ED04-CV158/2020|EPI ISL 527876|A|Nigeria|2020-03-25	0.0006052708	Africa
Africa|hCoV-19/Egypt/CUNCI-HGC4I022/2020|EPI ISL 479705|B.1.1|Egypt|2020-06-02	Africa|hCoV-19/Nigeria/ED04-CV158/2020|EPI ISL 527876|A|Nigeria|2020-03-25	0.0007061300	Africa
Africa|hCoV-19/Egypt/CUNCI-HGC4I023/2020|EPI ISL 479729|B.1.1.247|Egypt|2020-06-02	Africa|hCoV-19/Nigeria/ED04-CV158/2020|EPI ISL 527876|A|Nigeria|2020-03-25	0.0005380406	Africa
Africa|hCoV-19/Egypt/CUNCI-HGC4I025/2020|EPI ISL 479706|B.1.255|Egypt|2020-06-02	Africa|hCoV-19/Nigeria/ED04-CV158/2020|EPI ISL 527876|A|Nigeria|2020-03-25	0.0005378467	Africa
Africa|hCoV-19/Egypt/CUNCI-HGC4I026/2020|EPI ISL 479702|B.1|Egypt|2020-06-02	Africa|hCoV-19/Nigeria/ED04-CV158/2020|EPI ISL 527876|A|Nigeria|2020-03-25	0.0005383480	Africa
Africa|hCoV-19/Egypt/CUNCI-HGC4I029/2020|EPI ISL 479701|B.1.1.1|Egypt|2020-06-02	Africa|hCoV-19/Nigeria/ED04-CV158/2020|EPI ISL 527876|A|Nigeria|2020-03-25	0.0007397629	Africa
Africa|hCoV-19/Egypt/CUNCI-HGC4I030/2020|EPI ISL 479703|B.1|Egypt|2020-06-02	Africa|hCoV-19/Nigeria/ED04-CV158/2020|EPI ISL 527876|A|Nigeria|2020-03-25	0.0005378308	Africa
Africa|hCoV-19/Egypt/CUNCI-HGC4I031/2020|EPI ISL 479707|B.1.1.1|Egypt|2020-06-02	Africa|hCoV-19/Nigeria/ED04-CV158/2020|EPI ISL 527876|A|Nigeria|2020-03-25	0.0007397454	Africa
Africa|hCoV-19/Egypt/CUNCI-HGC4I032/2020|EPI ISL 479709|B.1.1|Egypt|2020-06-02	Africa|hCoV-19/Nigeria/ED04-CV158/2020|EPI ISL 527876|A|Nigeria|2020-03-25	0.0005720260	Africa
Africa|hCoV-19/Egypt/CUNCI-HGC4I033/2020|EPI ISL 479704|B.1|Egypt|2020-06-02	Africa|hCoV-19/Nigeria/ED04-CV158/2020|EPI ISL 527876|A|Nigeria|2020-03-25	0.0003025442	Africa
Africa|hCoV-19/Egypt/CUNCI-HGC4I034/2020|EPI ISL 479708|B.1.255|Egypt|2020-06-02	Africa|hCoV-19/Nigeria/ED04-CV158/2020|EPI ISL 527876|A|Nigeria|2020-03-25	0.0004033216	Africa
Africa|hCoV-19/Egypt/CUNCI-HGC5I001/2020|EPI ISL 479710|B.1.1|Egypt|2020-06-02	Africa|hCoV-19/Nigeria/ED04-CV158/2020|EPI ISL 527876|A|Nigeria|2020-03-25	0.0004371669	Africa
Africa|hCoV-19/Egypt/CUNCI-HGC5I003/2020|EPI ISL 479711|B.1|Egypt|2020-06-02	Africa|hCoV-19/Nigeria/ED04-CV158/2020|EPI ISL 527876|A|Nigeria|2020-03-25	0.0004369993	Africa
Africa|hCoV-19/Egypt/CUNCI-HGC5I010/2020|EPI ISL 479730|B.1.1|Egypt|2020-06-02	Africa|hCoV-19/Nigeria/ED04-CV158/2020|EPI ISL 527876|A|Nigeria|2020-03-25	0.0003698957	Africa
Africa|hCoV-19/Egypt/CUNCI-HGC5I011/2020|EPI ISL 479712|B.1.1|Egypt|2020-06-02	Africa|hCoV-19/Nigeria/ED04-CV158/2020|EPI ISL 527876|A|Nigeria|2020-03-25	0.0004371080	Africa
Africa|hCoV-19/Egypt/CUNCI-HGC5I012/2020|EPI ISL 479713|B.1.1|Egypt|2020-06-02	Africa|hCoV-19/Nigeria/ED04-CV158/2020|EPI ISL 527876|A|Nigeria|2020-03-25	0.0004706147	Africa
Africa|hCoV-19/Egypt/CUNCI-HGC5I014/2020|EPI ISL 479714|B.1.255|Egypt|2020-06-02	Africa|hCoV-19/Nigeria/ED04-CV158/2020|EPI ISL 527876|A|Nigeria|2020-03-25	0.0005378649	Africa
Africa|hCoV-19/Egypt/CUNCI-HGC5I015/2020|EPI ISL 475722|B.1.255|Egypt|2020-05-02	Africa|hCoV-19/Nigeria/ED04-CV158/2020|EPI ISL 527876|A|Nigeria|2020-03-25	0.0005381180	Africa
Africa|hCoV-19/Egypt/CUNCI-HGC5I016/2020|EPI ISL 479731|B.1|Egypt|2020-06-02	Africa|hCoV-19/Nigeria/ED04-CV158/2020|EPI ISL 527876|A|Nigeria|2020-03-25	0.0004370095	Africa
Africa|hCoV-19/Egypt/CUNCI-HGC5I022/2020|EPI ISL 479715|B.1.1|Egypt|2020-06-02	Africa|hCoV-19/Nigeria/ED04-CV158/2020|EPI ISL 527876|A|Nigeria|2020-03-25	0.0005042570	Africa
Africa|hCoV-19/Egypt/CUNCI-HGC5I025/2020|EPI ISL 479716|A|Egypt|2020-06-02	Africa|hCoV-19/Nigeria/ED04-CV158/2020|EPI ISL 527876|A|Nigeria|2020-03-25	0.0001010177	Africa
Africa|hCoV-19/Egypt/CUNCI-HGC5I026/2020|EPI ISL 479735|B.1.5|Egypt|2020-06-02	Africa|hCoV-19/Nigeria/ED04-CV158/2020|EPI ISL 527876|A|Nigeria|2020-03-25	0.0004708228	Africa
Africa|hCoV-19/Egypt/CUNCI-HGC5I029/2020|EPI ISL 479734|B.1|Egypt|2020-06-02	Africa|hCoV-19/Nigeria/ED04-CV158/2020|EPI ISL 527876|A|Nigeria|2020-03-25	0.0003698160	Africa
Africa|hCoV-19/Egypt/CUNCI-HGC5I030/2020|EPI ISL 479721|B.1.5|Egypt|2020-06-02	Africa|hCoV-19/Nigeria/ED04-CV158/2020|EPI ISL 527876|A|Nigeria|2020-03-25	0.0003025512	Africa
Africa|hCoV-19/Egypt/CUNCI-HGC5I033/2020|EPI ISL 479717|B.1.5|Egypt|2020-06-02	Africa|hCoV-19/Nigeria/ED04-CV158/2020|EPI ISL 527876|A|Nigeria|2020-03-25	0.0003362198	Africa
Africa|hCoV-19/Egypt/CUNCI-HGC5I034/2020|EPI ISL 479720|B.1.5|Egypt|2020-06-02	Africa|hCoV-19/Nigeria/ED04-CV158/2020|EPI ISL 527876|A|Nigeria|2020-03-25	0.0003361103	Africa
Africa|hCoV-19/Egypt/CUNCI-HGC6I002/2020|EPI ISL 479719|B.1.1.1|Egypt|2020-06-02	Africa|hCoV-19/Nigeria/ED04-CV158/2020|EPI ISL 527876|A|Nigeria|2020-03-25	0.0007060757	Africa
Africa|hCoV-19/Egypt/CUNCI-HGC6I003/2020|EPI ISL 479718|B.1.5|Egypt|2020-06-02	Africa|hCoV-19/Nigeria/ED04-CV158/2020|EPI ISL 527876|A|Nigeria|2020-03-25	0.0003697575	Africa
Africa|hCoV-19/Egypt/CUNCI-HGC6I007/2020|EPI ISL 479722|B.1|Egypt|2020-06-02	Africa|hCoV-19/Nigeria/ED04-CV158/2020|EPI ISL 527876|A|Nigeria|2020-03-25	0.0004034722	Africa
Africa|hCoV-19/Egypt/CUNCI-HGC6I010/2020|EPI ISL 478672|B.1|Egypt|2020-06-02	Africa|hCoV-19/Nigeria/ED04-CV158/2020|EPI ISL 527876|A|Nigeria|2020-03-25	0.0004705608	Africa
Africa|hCoV-19/Egypt/CUNCI-HGC6I011/2020|EPI ISL 479727|A|Egypt|2020-06-02	Africa|hCoV-19/Nigeria/ED04-CV158/2020|EPI ISL 527876|A|Nigeria|2020-03-25	0.0003361192	Africa
Africa|hCoV-19/Egypt/CUNCI-HGC6I015/2020|EPI ISL 479725|B.1.1|Egypt|2020-06-02	Africa|hCoV-19/Nigeria/ED04-CV158/2020|EPI ISL 527876|A|Nigeria|2020-03-25	0.0006051186	Africa
Africa|hCoV-19/Egypt/CUNCI-HGC6I016/2020|EPI ISL 475723|B.1.247|Egypt|2020-06-02	Africa|hCoV-19/Nigeria/ED04-CV158/2020|EPI ISL 527876|A|Nigeria|2020-03-25	0.0006056190	Africa
Africa|hCoV-19/Egypt/CUNCI-HGC6I024/2020|EPI ISL 479732|B.1.1.247|Egypt|2020-06-02	Africa|hCoV-19/Nigeria/ED04-CV158/2020|EPI ISL 527876|A|Nigeria|2020-03-25	0.0005384929	Africa
Africa|hCoV-19/Egypt/CUNCI-HGC6I026/2020|EPI ISL 479724|B.1.1.1|Egypt|2020-06-02	Africa|hCoV-19/Nigeria/ED04-CV158/2020|EPI ISL 527876|A|Nigeria|2020-03-25	0.0007397124	Africa
Africa|hCoV-19/Egypt/CUNCI-HGC6I029/2020|EPI ISL 477161|B.1.255|Egypt|2020-06-02	Africa|hCoV-19/Nigeria/ED04-CV158/2020|EPI ISL 527876|A|Nigeria|2020-03-25	0.0004705813	Africa
Africa|hCoV-19/Egypt/CUNCI-HGC6I031/2020|EPI ISL 475724|B.1.1.1|Egypt|2020-06-02	Africa|hCoV-19/Nigeria/ED04-CV158/2020|EPI ISL 527876|A|Nigeria|2020-03-25	0.0006391980	Africa
Africa|hCoV-19/Egypt/CUNCI-HGC6I032/2020|EPI ISL 479733|B.1.1.1|Egypt|2020-06-02	Africa|hCoV-19/Nigeria/ED04-CV158/2020|EPI ISL 527876|A|Nigeria|2020-03-25	0.0007061707	Africa
Africa|hCoV-19/Egypt/CUNCI-HGC6I033/2020|EPI ISL 479723|B.1.1.1|Egypt|2020-06-02	Africa|hCoV-19/Nigeria/ED04-CV158/2020|EPI ISL 527876|A|Nigeria|2020-03-25	0.0006388628	Africa
Africa|hCoV-19/Egypt/CUNCI-HGC7I01/2020|EPI ISL 529141|B.1|Egypt|2020-07-19	Africa|hCoV-19/Nigeria/ED04-CV158/2020|EPI ISL 527876|A|Nigeria|2020-03-25	0.0005715370	Africa
Africa|hCoV-19/Egypt/CUNCI-HGC7I02/2020|EPI ISL 529142|A|Egypt|2020-07-19	Africa|hCoV-19/Nigeria/ED04-CV158/2020|EPI ISL 527876|A|Nigeria|2020-03-25	0.0003025216	Africa
Africa|hCoV-19/Egypt/CUNCI-HGC7I07/2020|EPI ISL 529145|B.1|Egypt|2020-07-19	Africa|hCoV-19/Nigeria/ED04-CV158/2020|EPI ISL 527876|A|Nigeria|2020-03-25	0.0005379191	Africa
Africa|hCoV-19/Egypt/EGY-020/2020|EPI ISL 526975|B.1|Egypt|2020-08-14	Africa|hCoV-19/Nigeria/ED04-CV158/2020|EPI ISL 527876|A|Nigeria|2020-03-25	0.0004705925	Africa
Africa|hCoV-19/Egypt/EGY-041/2020|EPI ISL 526997|B.1|Egypt|2020-08-22	Africa|hCoV-19/Nigeria/ED04-CV158/2020|EPI ISL 527876|A|Nigeria|2020-03-25	0.0004705927	Africa
Africa|hCoV-19/Egypt/EGY-S031/2020|EPI ISL 526986|B.1|Egypt|2020-08-17	Africa|hCoV-19/Nigeria/ED04-CV158/2020|EPI ISL 527876|A|Nigeria|2020-03-25	0.0004705927	Africa
Africa|hCoV-19/Egypt/HCoV2-Egy-002/2020|EPI ISL 510532|B.1|Egypt|2020-06-02	Africa|hCoV-19/Nigeria/ED04-CV158/2020|EPI ISL 527876|A|Nigeria|2020-03-25	0.0004705927	Africa
Africa|hCoV-19/Egypt/MASRI-005/2020|EPI ISL 482759|B.1|Egypt|2020-04-30	Africa|hCoV-19/Nigeria/ED04-CV158/2020|EPI ISL 527876|A|Nigeria|2020-03-25	0.0004033137	Africa
Africa|hCoV-19/Egypt/MASRI-007/2020|EPI ISL 482760|B.1|Egypt|2020-04-28	Africa|hCoV-19/Nigeria/ED04-CV158/2020|EPI ISL 527876|A|Nigeria|2020-03-25	0.0004708612	Africa
Africa|hCoV-19/Egypt/MASRI-008/2020|EPI ISL 482761|B.1|Egypt|2020-04-30	Africa|hCoV-19/Nigeria/ED04-CV158/2020|EPI ISL 527876|A|Nigeria|2020-03-25	0.0004057303	Africa
Africa|hCoV-19/Egypt/MASRI-009/2020|EPI ISL 483035|A|Egypt|2020-04-30	Africa|hCoV-19/Nigeria/ED04-CV158/2020|EPI ISL 527876|A|Nigeria|2020-03-25	0.0001680228	Africa
Africa|hCoV-19/Egypt/MASRI-011/2020|EPI ISL 482762|B.1|Egypt|2020-05-05	Africa|hCoV-19/Nigeria/ED04-CV158/2020|EPI ISL 527876|A|Nigeria|2020-03-25	0.0004706557	Africa
Africa|hCoV-19/Egypt/MASRI-012/2020|EPI ISL 482763|B.1|Egypt|2020-05-05	Africa|hCoV-19/Nigeria/ED04-CV158/2020|EPI ISL 527876|A|Nigeria|2020-03-25	0.0003696967	Africa
Africa|hCoV-19/Egypt/MASRI-014/2020|EPI ISL 482765|B.1|Egypt|2020-04-30	Africa|hCoV-19/Nigeria/ED04-CV158/2020|EPI ISL 527876|A|Nigeria|2020-03-25	0.0006052036	Africa
Africa|hCoV-19/Egypt/MASRI-015/2020|EPI ISL 482766|B.1.36|Egypt|2020-05-11	Africa|hCoV-19/Nigeria/ED04-CV158/2020|EPI ISL 527876|A|Nigeria|2020-03-25	0.0006723847	Africa
Africa|hCoV-19/Egypt/MASRI-016/2020|EPI ISL 482767|B.1|Egypt|2020-05-11	Africa|hCoV-19/Nigeria/ED04-CV158/2020|EPI ISL 527876|A|Nigeria|2020-03-25	0.0006056106	Africa
Africa|hCoV-19/Egypt/MASRI-018/2020|EPI ISL 483036|A|Egypt|2020-05-10	Africa|hCoV-19/Nigeria/ED04-CV158/2020|EPI ISL 527876|A|Nigeria|2020-03-25	0.0003046206	Africa
Africa|hCoV-19/Egypt/MASRI-020/2020|EPI ISL 483037|B.1|Egypt|2020-05-13	Africa|hCoV-19/Nigeria/ED04-CV158/2020|EPI ISL 527876|A|Nigeria|2020-03-25	0.0006793141	Africa
Africa|hCoV-19/Egypt/MASRI-022/2020|EPI ISL 482768|B.1.255|Egypt|2020-05-13	Africa|hCoV-19/Nigeria/ED04-CV158/2020|EPI ISL 527876|A|Nigeria|2020-03-25	0.0006060641	Africa
Africa|hCoV-19/Egypt/MASRI-023/2020|EPI ISL 482769|B.1|Egypt|2020-05-11	Africa|hCoV-19/Nigeria/ED04-CV158/2020|EPI ISL 527876|A|Nigeria|2020-03-25	0.0004037731	Africa
Africa|hCoV-19/Egypt/MASRI-024/2020|EPI ISL 482770|B.1|Egypt|2020-05-11	Africa|hCoV-19/Nigeria/ED04-CV158/2020|EPI ISL 527876|A|Nigeria|2020-03-25	0.0004705765	Africa
Africa|hCoV-19/Egypt/MASRI-025/2020|EPI ISL 482771|B.1|Egypt|2020-05-10	Africa|hCoV-19/Nigeria/ED04-CV158/2020|EPI ISL 527876|A|Nigeria|2020-03-25	0.0006053724	Africa
Africa|hCoV-19/Egypt/MASRI-026/2020|EPI ISL 482772|B.1|Egypt|2020-05-10	Africa|hCoV-19/Nigeria/ED04-CV158/2020|EPI ISL 527876|A|Nigeria|2020-03-25	0.0005379246	Africa
Africa|hCoV-19/Egypt/MASRI-027/2020|EPI ISL 482773|B.1.1.123|Egypt|2020-05-08	Africa|hCoV-19/Nigeria/ED04-CV158/2020|EPI ISL 527876|A|Nigeria|2020-03-25	0.0005052862	Africa
Africa|hCoV-19/Egypt/MASRI-028/2020|EPI ISL 483038|B.1|Egypt|2020-05-13	Africa|hCoV-19/Nigeria/ED04-CV158/2020|EPI ISL 527876|A|Nigeria|2020-03-25	0.0005378361	Africa
Africa|hCoV-19/Egypt/MASRI-029/2020|EPI ISL 482774|B.1|Egypt|2020-05-13	Africa|hCoV-19/Nigeria/ED04-CV158/2020|EPI ISL 527876|A|Nigeria|2020-03-25	0.0004705925	Africa
Africa|hCoV-19/Egypt/MASRI-10/2020|EPI ISL 475752|B.1.255|Egypt|2020-05	Africa|hCoV-19/Nigeria/ED04-CV158/2020|EPI ISL 527876|A|Nigeria|2020-03-25	0.0005716334	Africa
Africa|hCoV-19/Egypt/MASRI-11/2020|EPI ISL 475753|B.1.36|Egypt|2020-05	Africa|hCoV-19/Nigeria/ED04-CV158/2020|EPI ISL 527876|A|Nigeria|2020-03-25	0.0007060111	Africa
Africa|hCoV-19/Egypt/MASRI-14/2020|EPI ISL 475749|B.1|Egypt|2020-05	Africa|hCoV-19/Nigeria/ED04-CV158/2020|EPI ISL 527876|A|Nigeria|2020-03-25	0.0004369701	Africa
Africa|hCoV-19/Egypt/MASRI-15/2020|EPI ISL 475750|B.1.1|Egypt|2020-05	Africa|hCoV-19/Nigeria/ED04-CV158/2020|EPI ISL 527876|A|Nigeria|2020-03-25	0.0007783190	Africa
Africa|hCoV-19/Egypt/MASRI-2/2020|EPI ISL 475745|B.1|Egypt|2020-05	Africa|hCoV-19/Nigeria/ED04-CV158/2020|EPI ISL 527876|A|Nigeria|2020-03-25	0.0004705613	Africa
Africa|hCoV-19/Egypt/MASRI-3/2020|EPI ISL 475746|A|Egypt|2020-05	Africa|hCoV-19/Nigeria/ED04-CV158/2020|EPI ISL 527876|A|Nigeria|2020-03-25	0.0002016446	Africa
Africa|hCoV-19/Egypt/MASRI-6/2020|EPI ISL 475747|B.1.255|Egypt|2020-05	Africa|hCoV-19/Nigeria/ED04-CV158/2020|EPI ISL 527876|A|Nigeria|2020-03-25	0.0004705610	Africa
Africa|hCoV-19/Egypt/MASRI-9/2020|EPI ISL 475751|B.1.1.1|Egypt|2020-05	Africa|hCoV-19/Nigeria/ED04-CV158/2020|EPI ISL 527876|A|Nigeria|2020-03-25	0.0008408884	Africa
Africa|hCoV-19/Egypt/NRC-01/2020|EPI ISL 430820|B.1|Egypt|2020-03-18	Africa|hCoV-19/Nigeria/ED04-CV158/2020|EPI ISL 527876|A|Nigeria|2020-03-25	0.0004387159	Africa
Africa|hCoV-19/Egypt/NRC-03/2020|EPI ISL 430819|B.1.246|Egypt|2020-03-18	Africa|hCoV-19/Nigeria/ED04-CV158/2020|EPI ISL 527876|A|Nigeria|2020-03-25	0.0004721524	Africa
Africa|hCoV-19/Gabon/ITM-K011/2020|EPI ISL 539573|A|Gabon|2020-03-22	Africa|hCoV-19/Nigeria/ED04-CV158/2020|EPI ISL 527876|A|Nigeria|2020-03-25	0.0001344126	Africa
Africa|hCoV-19/Gabon/ITM-K023/2020|EPI ISL 539574|B.1.178|Gabon|2020-03-27	Africa|hCoV-19/Nigeria/ED04-CV158/2020|EPI ISL 527876|A|Nigeria|2020-03-25	0.0004369319	Africa
Africa|hCoV-19/Gabon/ITM-K027/2020|EPI ISL 539575|A|Gabon|2020-03-27	Africa|hCoV-19/Nigeria/ED04-CV158/2020|EPI ISL 527876|A|Nigeria|2020-03-25	0.0000671962	Africa
Africa|hCoV-19/Gabon/ITM-K028/2020|EPI ISL 539576|B.1.292|Gabon|2020-03-27	Africa|hCoV-19/Nigeria/ED04-CV158/2020|EPI ISL 527876|A|Nigeria|2020-03-25	0.0004369406	Africa
Africa|hCoV-19/Gambia/0214/2020|EPI ISL 471158|B.1|Gambia|2020-03-29	Africa|hCoV-19/Nigeria/ED04-CV158/2020|EPI ISL 527876|A|Nigeria|2020-03-25	0.0006061669	Africa
Africa|hCoV-19/Gambia/0268/2020|EPI ISL 471159|B.1.1|Gambia|2020-03-21	Africa|hCoV-19/Nigeria/ED04-CV158/2020|EPI ISL 527876|A|Nigeria|2020-03-25	0.0004751544	Africa
Africa|hCoV-19/Gambia/0278/2020|EPI ISL 471160|B.1.1|Gambia|2020-03-20	Africa|hCoV-19/Nigeria/ED04-CV158/2020|EPI ISL 527876|A|Nigeria|2020-03-25	0.0004758497	Africa
Africa|hCoV-19/Gambia/0528/2020|EPI ISL 471161|B.1.1.293|Gambia|2020-04-30	Africa|hCoV-19/Nigeria/ED04-CV158/2020|EPI ISL 527876|A|Nigeria|2020-03-25	0.0005171251	Africa
Africa|hCoV-19/Gambia/0531/2020|EPI ISL 471162|B.1.1.293|Gambia|2020-04-30	Africa|hCoV-19/Nigeria/ED04-CV158/2020|EPI ISL 527876|A|Nigeria|2020-03-25	0.0005171605	Africa
Africa|hCoV-19/Gambia/0536/2020|EPI ISL 471163|B.1.1.293|Gambia|2020-04-30	Africa|hCoV-19/Nigeria/ED04-CV158/2020|EPI ISL 527876|A|Nigeria|2020-03-25	0.0005042288	Africa
Africa|hCoV-19/Gambia/0547/2020|EPI ISL 471164|B.1.1.293|Gambia|2020-04-30	Africa|hCoV-19/Nigeria/ED04-CV158/2020|EPI ISL 527876|A|Nigeria|2020-03-25	0.0005050261	Africa
Africa|hCoV-19/Gambia/0548/2020|EPI ISL 471165|B.1.5|Gambia|2020-04-30	Africa|hCoV-19/Nigeria/ED04-CV158/2020|EPI ISL 527876|A|Nigeria|2020-03-25	0.0003478496	Africa
Africa|hCoV-19/Gambia/1090/2020|EPI ISL 471166|B.1.1|Gambia|2020-05-04	Africa|hCoV-19/Nigeria/ED04-CV158/2020|EPI ISL 527876|A|Nigeria|2020-03-25	0.0005422270	Africa
Africa|hCoV-19/Gambia/1094/2020|EPI ISL 471167|B.1.1.293|Gambia|2020-05-04	Africa|hCoV-19/Nigeria/ED04-CV158/2020|EPI ISL 527876|A|Nigeria|2020-03-25	0.0005042285	Africa
Africa|hCoV-19/Gambia/1251/2020|EPI ISL 471168|B.1.1.293|Gambia|2020-05-07	Africa|hCoV-19/Nigeria/ED04-CV158/2020|EPI ISL 527876|A|Nigeria|2020-03-25	0.0005171248	Africa
Africa|hCoV-19/Gambia/1264/2020|EPI ISL 471169|B.1.1|Gambia|2020-05-07	Africa|hCoV-19/Nigeria/ED04-CV158/2020|EPI ISL 527876|A|Nigeria|2020-03-25	0.0004745112	Africa
Africa|hCoV-19/Gambia/1271/2020|EPI ISL 471170|B.1.1|Gambia|2020-05-07	Africa|hCoV-19/Nigeria/ED04-CV158/2020|EPI ISL 527876|A|Nigeria|2020-03-25	0.0004751226	Africa
Africa|hCoV-19/Gambia/1277/2020|EPI ISL 471171|B.1.1.293|Gambia|2020-05-07	Africa|hCoV-19/Nigeria/ED04-CV158/2020|EPI ISL 527876|A|Nigeria|2020-03-25	0.0005042282	Africa
Africa|hCoV-19/Gambia/3668/2020|EPI ISL 560992|B.1.5.12|Gambia|2020-07-30	Africa|hCoV-19/Nigeria/ED04-CV158/2020|EPI ISL 527876|A|Nigeria|2020-03-25	0.0006095787	Africa
Africa|hCoV-19/Gambia/3670/2020|EPI ISL 560993|B.1.5.12|Gambia|2020-07-30	Africa|hCoV-19/Nigeria/ED04-CV158/2020|EPI ISL 527876|A|Nigeria|2020-03-25	0.0006145731	Africa
Africa|hCoV-19/Gambia/3671/2020|EPI ISL 560994|B.1.1.293|Gambia|2020-07-30	Africa|hCoV-19/Nigeria/ED04-CV158/2020|EPI ISL 527876|A|Nigeria|2020-03-25	0.0004740815	Africa
Africa|hCoV-19/Gambia/3673/2020|EPI ISL 560995|B.1.5|Gambia|2020-07-30	Africa|hCoV-19/Nigeria/ED04-CV158/2020|EPI ISL 527876|A|Nigeria|2020-03-25	0.0004741711	Africa
Africa|hCoV-19/Gambia/3676/2020|EPI ISL 560996|B.1.5|Gambia|2020-07-30	Africa|hCoV-19/Nigeria/ED04-CV158/2020|EPI ISL 527876|A|Nigeria|2020-03-25	0.0003792066	Africa
Africa|hCoV-19/Gambia/3678/2020|EPI ISL 560997|B.1.292|Gambia|2020-07-30	Africa|hCoV-19/Nigeria/ED04-CV158/2020|EPI ISL 527876|A|Nigeria|2020-03-25	0.0004705771	Africa
Africa|hCoV-19/Gambia/3679/2020|EPI ISL 560998|B.1.5.12|Gambia|2020-07-30	Africa|hCoV-19/Nigeria/ED04-CV158/2020|EPI ISL 527876|A|Nigeria|2020-03-25	0.0005463114	Africa
Africa|hCoV-19/Gambia/3680/2020|EPI ISL 560999|B.1.5|Gambia|2020-07-30	Africa|hCoV-19/Nigeria/ED04-CV158/2020|EPI ISL 527876|A|Nigeria|2020-03-25	0.0003793497	Africa
Africa|hCoV-19/Gambia/3683/2020|EPI ISL 561000|B.1.292|Gambia|2020-07-30	Africa|hCoV-19/Nigeria/ED04-CV158/2020|EPI ISL 527876|A|Nigeria|2020-03-25	0.0005041985	Africa
Africa|hCoV-19/Gambia/3703/2020|EPI ISL 561001|B.1.5.12|Gambia|2020-07-30	Africa|hCoV-19/Nigeria/ED04-CV158/2020|EPI ISL 527876|A|Nigeria|2020-03-25	0.0005378360	Africa
Africa|hCoV-19/Gambia/3717/2020|EPI ISL 561002|B.1.5|Gambia|2020-07-30	Africa|hCoV-19/Nigeria/ED04-CV158/2020|EPI ISL 527876|A|Nigeria|2020-03-25	0.0004097016	Africa
Africa|hCoV-19/Gambia/3724/2020|EPI ISL 561003|B.1.5.12|Gambia|2020-07-30	Africa|hCoV-19/Nigeria/ED04-CV158/2020|EPI ISL 527876|A|Nigeria|2020-03-25	0.0005378359	Africa
Africa|hCoV-19/Gambia/3725/2020|EPI ISL 561004|B.1.1.293|Gambia|2020-07-30	Africa|hCoV-19/Nigeria/ED04-CV158/2020|EPI ISL 527876|A|Nigeria|2020-03-25	0.0006387832	Africa
Africa|hCoV-19/Gambia/3728/2020|EPI ISL 561005|B.1.5|Gambia|2020-07-30	Africa|hCoV-19/Nigeria/ED04-CV158/2020|EPI ISL 527876|A|Nigeria|2020-03-25	0.0003518944	Africa
Africa|hCoV-19/Gambia/3729/2020|EPI ISL 561006|B.1.5.12|Gambia|2020-07-30	Africa|hCoV-19/Nigeria/ED04-CV158/2020|EPI ISL 527876|A|Nigeria|2020-03-25	0.0004705727	Africa
Africa|hCoV-19/Gambia/3732/2020|EPI ISL 561007|B.1.5|Gambia|2020-07-30	Africa|hCoV-19/Nigeria/ED04-CV158/2020|EPI ISL 527876|A|Nigeria|2020-03-25	0.0004099954	Africa
Africa|hCoV-19/Gambia/3735/2020|EPI ISL 561008|B.1.5|Gambia|2020-07-30	Africa|hCoV-19/Nigeria/ED04-CV158/2020|EPI ISL 527876|A|Nigeria|2020-03-25	0.0003447023	Africa
Africa|hCoV-19/Gambia/3737/2020|EPI ISL 561009|B.1.1.293|Gambia|2020-07-30	Africa|hCoV-19/Nigeria/ED04-CV158/2020|EPI ISL 527876|A|Nigeria|2020-03-25	0.0005044588	Africa
Africa|hCoV-19/Gambia/3741/2020|EPI ISL 561010|B.1.5.12|Gambia|2020-07-30	Africa|hCoV-19/Nigeria/ED04-CV158/2020|EPI ISL 527876|A|Nigeria|2020-03-25	0.0004779553	Africa
Africa|hCoV-19/Gambia/3743/2020|EPI ISL 561011|B.1.5.12|Gambia|2020-07-30	Africa|hCoV-19/Nigeria/ED04-CV158/2020|EPI ISL 527876|A|Nigeria|2020-03-25	0.0006051122	Africa
Africa|hCoV-19/Gambia/3749/2020|EPI ISL 561012|B.1.5.12|Gambia|2020-07-30	Africa|hCoV-19/Nigeria/ED04-CV158/2020|EPI ISL 527876|A|Nigeria|2020-03-25	0.0005378180	Africa
Africa|hCoV-19/Gambia/3761/2020|EPI ISL 561013|B.1.5.12|Gambia|2020-07-30	Africa|hCoV-19/Nigeria/ED04-CV158/2020|EPI ISL 527876|A|Nigeria|2020-03-25	0.0005378180	Africa
Africa|hCoV-19/Gambia/3772/2020|EPI ISL 561025|B.1.5|Gambia|2020-07-30	Africa|hCoV-19/Nigeria/ED04-CV158/2020|EPI ISL 527876|A|Nigeria|2020-03-25	0.0003833687	Africa
Africa|hCoV-19/Gambia/GC19-015/2020|EPI ISL 428855|B.1.1.8|Gambia|2020-03-17	Africa|hCoV-19/Nigeria/ED04-CV158/2020|EPI ISL 527876|A|Nigeria|2020-03-25	0.0005042065	Africa
Africa|hCoV-19/Gambia/GC19-026/2020|EPI ISL 428856|B.6|Gambia|2020-03-21	Africa|hCoV-19/Nigeria/ED04-CV158/2020|EPI ISL 527876|A|Nigeria|2020-03-25	0.0003697115	Africa
Africa|hCoV-19/Gambia/GC19-029/2020|EPI ISL 428857|B.1|Gambia|2020-04-20	Africa|hCoV-19/Nigeria/ED04-CV158/2020|EPI ISL 527876|A|Nigeria|2020-03-25	0.0004369596	Africa
Africa|hCoV-19/Gambia/GC19-0479/2020|EPI ISL 561015|B.1.1.293|Gambia|2020-04-29	Africa|hCoV-19/Nigeria/ED04-CV158/2020|EPI ISL 527876|A|Nigeria|2020-03-25	0.0005270634	Africa
Africa|hCoV-19/Gambia/GC19-0544/2020|EPI ISL 561016|B.1.5|Gambia|2020-05-01	Africa|hCoV-19/Nigeria/ED04-CV158/2020|EPI ISL 527876|A|Nigeria|2020-03-25	0.0003147777	Africa
Africa|hCoV-19/Gambia/GC19-1385/2020|EPI ISL 561018|B.1.5|Gambia|2020-05-12	Africa|hCoV-19/Nigeria/ED04-CV158/2020|EPI ISL 527876|A|Nigeria|2020-03-25	0.0003182142	Africa
Africa|hCoV-19/Gambia/GC19-1503/2020|EPI ISL 561021|B.1.1|Gambia|2020-05-14	Africa|hCoV-19/Nigeria/ED04-CV158/2020|EPI ISL 527876|A|Nigeria|2020-03-25	0.0005714774	Africa
Africa|hCoV-19/Gambia/GC19-1527/2020|EPI ISL 561022|B.1.1.293|Gambia|2020-05-16	Africa|hCoV-19/Nigeria/ED04-CV158/2020|EPI ISL 527876|A|Nigeria|2020-03-25	0.0005042789	Africa
Africa|hCoV-19/Gambia/GC19-1533/2020|EPI ISL 561023|B.1.1.264|Gambia|2020-05-16	Africa|hCoV-19/Nigeria/ED04-CV158/2020|EPI ISL 527876|A|Nigeria|2020-03-25	0.0005225284	Africa
Africa|hCoV-19/Gambia/GC19-1572/2020|EPI ISL 561014|B.1.1|Gambia|2020-05-20	Africa|hCoV-19/Nigeria/ED04-CV158/2020|EPI ISL 527876|A|Nigeria|2020-03-25	0.0004882612	Africa
Africa|hCoV-19/Gambia/GC19-1575/2020|EPI ISL 561026|B.1.1|Gambia|2020-05-20	Africa|hCoV-19/Nigeria/ED04-CV158/2020|EPI ISL 527876|A|Nigeria|2020-03-25	0.0004164683	Africa
Africa|hCoV-19/Gambia/GC19-1606/2020|EPI ISL 561027|B.1.1|Gambia|2020-05-20	Africa|hCoV-19/Nigeria/ED04-CV158/2020|EPI ISL 527876|A|Nigeria|2020-03-25	0.0005225412	Africa
Africa|hCoV-19/Gambia/GC19-1706/2020|EPI ISL 561028|B.1.5|Gambia|2020-05-22	Africa|hCoV-19/Nigeria/ED04-CV158/2020|EPI ISL 527876|A|Nigeria|2020-03-25	0.0003149509	Africa
Africa|hCoV-19/Gambia/GC19-1814/2020|EPI ISL 561032|B.1.5|Gambia|2020-05-28	Africa|hCoV-19/Nigeria/ED04-CV158/2020|EPI ISL 527876|A|Nigeria|2020-03-25	0.0003181006	Africa
Africa|hCoV-19/Gambia/GC19-1818/2020|EPI ISL 561034|B.1.1|Gambia|2020-05-28	Africa|hCoV-19/Nigeria/ED04-CV158/2020|EPI ISL 527876|A|Nigeria|2020-03-25	0.0005715151	Africa
Africa|hCoV-19/Gambia/GC19-1983/2020|EPI ISL 561038|B.1.1|Gambia|2020-06-07	Africa|hCoV-19/Nigeria/ED04-CV158/2020|EPI ISL 527876|A|Nigeria|2020-03-25	0.0005715006	Africa
Africa|hCoV-19/Gambia/GC19-2197/2020|EPI ISL 561040|B.1.292|Gambia|2020-06-26	Africa|hCoV-19/Nigeria/ED04-CV158/2020|EPI ISL 527876|A|Nigeria|2020-03-25	0.0004743869	Africa
Africa|hCoV-19/Gambia/GC19-2427/2020|EPI ISL 561105|B.1.1.293|Gambia|2020-07-21	Africa|hCoV-19/Nigeria/ED04-CV158/2020|EPI ISL 527876|A|Nigeria|2020-03-25	0.0005043010	Africa
Africa|hCoV-19/Gambia/GC19-2443/2020|EPI ISL 561106|B.1.5|Gambia|2020-07-21	Africa|hCoV-19/Nigeria/ED04-CV158/2020|EPI ISL 527876|A|Nigeria|2020-03-25	0.0003182125	Africa
Africa|hCoV-19/Gambia/GC19-2450/2020|EPI ISL 561107|B.1.5.12|Gambia|2020-07-21	Africa|hCoV-19/Nigeria/ED04-CV158/2020|EPI ISL 527876|A|Nigeria|2020-03-25	0.0005378437	Africa
Africa|hCoV-19/Gambia/GC19-2459/2020|EPI ISL 561108|B.1.1.293|Gambia|2020-07-21	Africa|hCoV-19/Nigeria/ED04-CV158/2020|EPI ISL 527876|A|Nigeria|2020-03-25	0.0004744465	Africa
Africa|hCoV-19/Gambia/GC19-2469/2020|EPI ISL 561109|B.1.5|Gambia|2020-07-21	Africa|hCoV-19/Nigeria/ED04-CV158/2020|EPI ISL 527876|A|Nigeria|2020-03-25	0.0003447381	Africa
Africa|hCoV-19/Gambia/GC19-2473/2020|EPI ISL 561110|B.1.5.12|Gambia|2020-07-21	Africa|hCoV-19/Nigeria/ED04-CV158/2020|EPI ISL 527876|A|Nigeria|2020-03-25	0.0005714958	Africa
Africa|hCoV-19/Gambia/GC19-2498/2020|EPI ISL 561111|B.1.292|Gambia|2020-07-21	Africa|hCoV-19/Nigeria/ED04-CV158/2020|EPI ISL 527876|A|Nigeria|2020-03-25	0.0005041826	Africa
Africa|hCoV-19/Gambia/GC19-2525/2020|EPI ISL 561113|B.1.1.293|Gambia|2020-07-21	Africa|hCoV-19/Nigeria/ED04-CV158/2020|EPI ISL 527876|A|Nigeria|2020-03-25	0.0005714952	Africa
Africa|hCoV-19/Gambia/GC19-2526/2020|EPI ISL 561114|B.1.5.12|Gambia|2020-07-21	Africa|hCoV-19/Nigeria/ED04-CV158/2020|EPI ISL 527876|A|Nigeria|2020-03-25	0.0005715068	Africa
Africa|hCoV-19/Gambia/GC19-2629/2020|EPI ISL 561123|B.1.5.12|Gambia|2020-07-21	Africa|hCoV-19/Nigeria/ED04-CV158/2020|EPI ISL 527876|A|Nigeria|2020-03-25	0.0005422174	Africa
Africa|hCoV-19/Gambia/GC19-2632/2020|EPI ISL 561124|B.1.5.12|Gambia|2020-07-21	Africa|hCoV-19/Nigeria/ED04-CV158/2020|EPI ISL 527876|A|Nigeria|2020-03-25	0.0005418132	Africa
Africa|hCoV-19/Gambia/GC19-2638/2020|EPI ISL 561126|B.1.5.12|Gambia|2020-07-21	Africa|hCoV-19/Nigeria/ED04-CV158/2020|EPI ISL 527876|A|Nigeria|2020-03-25	0.0004857016	Africa
Africa|hCoV-19/Gambia/GC19-2652/2020|EPI ISL 561128|B.1.5.12|Gambia|2020-07-21	Africa|hCoV-19/Nigeria/ED04-CV158/2020|EPI ISL 527876|A|Nigeria|2020-03-25	0.0004371657	Africa
Africa|hCoV-19/Gambia/GC19-2654/2020|EPI ISL 561130|B.1.292|Gambia|2020-07-21	Africa|hCoV-19/Nigeria/ED04-CV158/2020|EPI ISL 527876|A|Nigeria|2020-03-25	0.0005378596	Africa
Africa|hCoV-19/Gambia/GC19-2663/2020|EPI ISL 561133|B.1.1.293|Gambia|2020-07-21	Africa|hCoV-19/Nigeria/ED04-CV158/2020|EPI ISL 527876|A|Nigeria|2020-03-25	0.0006051245	Africa
Africa|hCoV-19/Gambia/GC19-2707/2020|EPI ISL 561134|B.1.1.293|Gambia|2020-07-21	Africa|hCoV-19/Nigeria/ED04-CV158/2020|EPI ISL 527876|A|Nigeria|2020-03-25	0.0005418420	Africa
Africa|hCoV-19/Gambia/GC19-2711/2020|EPI ISL 561135|B.1.5.12|Gambia|2020-07-21	Africa|hCoV-19/Nigeria/ED04-CV158/2020|EPI ISL 527876|A|Nigeria|2020-03-25	0.0005041722	Africa
Africa|hCoV-19/Gambia/GC19-2730/2020|EPI ISL 561136|B.1.5.12|Gambia|2020-07-21	Africa|hCoV-19/Nigeria/ED04-CV158/2020|EPI ISL 527876|A|Nigeria|2020-03-25	0.0006434958	Africa
Africa|hCoV-19/Gambia/GC19-2731/2020|EPI ISL 561137|B.1.1.293|Gambia|2020-07-21	Africa|hCoV-19/Nigeria/ED04-CV158/2020|EPI ISL 527876|A|Nigeria|2020-03-25	0.0005715332	Africa
Africa|hCoV-19/Gambia/GC19-2828/2020|EPI ISL 561150|B.1.361|Gambia|2020-07-24	Africa|hCoV-19/Nigeria/ED04-CV158/2020|EPI ISL 527876|A|Nigeria|2020-03-25	0.0005042383	Africa
Africa|hCoV-19/Gambia/GC19-2842/2020|EPI ISL 561151|B.1.1|Gambia|2020-07-24	Africa|hCoV-19/Nigeria/ED04-CV158/2020|EPI ISL 527876|A|Nigeria|2020-03-25	0.0006388047	Africa
Africa|hCoV-19/Gambia/GC19-2898/2020|EPI ISL 561153|B.1.5.12|Gambia|2020-07-24	Africa|hCoV-19/Nigeria/ED04-CV158/2020|EPI ISL 527876|A|Nigeria|2020-03-25	0.0005042060	Africa
Africa|hCoV-19/Gambia/GC19-2904/2020|EPI ISL 561154|B.1.1|Gambia|2020-07-24	Africa|hCoV-19/Nigeria/ED04-CV158/2020|EPI ISL 527876|A|Nigeria|2020-03-25	0.0006387831	Africa
Africa|hCoV-19/Gambia/GC19-2947/2020|EPI ISL 561155|B.1.5.12|Gambia|2020-07-24	Africa|hCoV-19/Nigeria/ED04-CV158/2020|EPI ISL 527876|A|Nigeria|2020-03-25	0.0005378180	Africa
Africa|hCoV-19/Gambia/GC19-2973/2020|EPI ISL 561156|B.1.1.293|Gambia|2020-07-24	Africa|hCoV-19/Nigeria/ED04-CV158/2020|EPI ISL 527876|A|Nigeria|2020-03-25	0.0005378543	Africa
Africa|hCoV-19/Gambia/GC19-2977/2020|EPI ISL 561157|B.1.1.293|Gambia|2020-07-24	Africa|hCoV-19/Nigeria/ED04-CV158/2020|EPI ISL 527876|A|Nigeria|2020-03-25	0.0005378724	Africa
Africa|hCoV-19/Gambia/GC19-2985/2020|EPI ISL 561158|B.1.5.12|Gambia|2020-07-24	Africa|hCoV-19/Nigeria/ED04-CV158/2020|EPI ISL 527876|A|Nigeria|2020-03-25	0.0004369319	Africa
Africa|hCoV-19/Gambia/GC19-2991/2020|EPI ISL 561159|B.1.1|Gambia|2020-07-24	Africa|hCoV-19/Nigeria/ED04-CV158/2020|EPI ISL 527876|A|Nigeria|2020-03-25	0.0005042840	Africa
Africa|hCoV-19/Gambia/GC19-3064/2020|EPI ISL 561160|B.1.1|Gambia|2020-07-25	Africa|hCoV-19/Nigeria/ED04-CV158/2020|EPI ISL 527876|A|Nigeria|2020-03-25	0.0006388261	Africa
Africa|hCoV-19/Gambia/GC19-3065/2020|EPI ISL 561161|B.1.5.12|Gambia|2020-07-25	Africa|hCoV-19/Nigeria/ED04-CV158/2020|EPI ISL 527876|A|Nigeria|2020-03-25	0.0005812026	Africa
Africa|hCoV-19/Gambia/GC19-3081/2020|EPI ISL 561162|B.1.1|Gambia|2020-07-25	Africa|hCoV-19/Nigeria/ED04-CV158/2020|EPI ISL 527876|A|Nigeria|2020-03-25	0.0006388034	Africa
Africa|hCoV-19/Gambia/GC19-3085/2020|EPI ISL 561163|B.1.1.293|Gambia|2020-07-25	Africa|hCoV-19/Nigeria/ED04-CV158/2020|EPI ISL 527876|A|Nigeria|2020-03-25	0.0004741342	Africa
Africa|hCoV-19/Gambia/GC19-3087/2020|EPI ISL 561041|B.1.292|Gambia|2020-07-25	Africa|hCoV-19/Nigeria/ED04-CV158/2020|EPI ISL 527876|A|Nigeria|2020-03-25	0.0005378048	Africa
Africa|hCoV-19/Gambia/GC19-3099/2020|EPI ISL 561164|B.1.1.242|Gambia|2020-07-25	Africa|hCoV-19/Nigeria/ED04-CV158/2020|EPI ISL 527876|A|Nigeria|2020-03-25	0.0006051330	Africa
Africa|hCoV-19/Gambia/GC19-3110/2020|EPI ISL 561165|B.1.1.293|Gambia|2020-07-25	Africa|hCoV-19/Nigeria/ED04-CV158/2020|EPI ISL 527876|A|Nigeria|2020-03-25	0.0005715007	Africa
Africa|hCoV-19/Gambia/GC19-3112/2020|EPI ISL 561166|B.1|Gambia|2020-07-25	Africa|hCoV-19/Nigeria/ED04-CV158/2020|EPI ISL 527876|A|Nigeria|2020-03-25	0.0006050784	Africa
Africa|hCoV-19/Gambia/GC19-3113/2020|EPI ISL 561167|B.1.1.293|Gambia|2020-07-25	Africa|hCoV-19/Nigeria/ED04-CV158/2020|EPI ISL 527876|A|Nigeria|2020-03-25	0.0005378543	Africa
Africa|hCoV-19/Gambia/GC19-3114/2020|EPI ISL 561168|B.1.1|Gambia|2020-07-25	Africa|hCoV-19/Nigeria/ED04-CV158/2020|EPI ISL 527876|A|Nigeria|2020-03-25	0.0006387833	Africa
Africa|hCoV-19/Gambia/GC19-3135/2020|EPI ISL 561169|B.1.5.12|Gambia|2020-07-27	Africa|hCoV-19/Nigeria/ED04-CV158/2020|EPI ISL 527876|A|Nigeria|2020-03-25	0.0004401857	Africa
Africa|hCoV-19/Gambia/GC19-3140/2020|EPI ISL 561042|B.1.5.12|Gambia|2020-07-27	Africa|hCoV-19/Nigeria/ED04-CV158/2020|EPI ISL 527876|A|Nigeria|2020-03-25	0.0006051505	Africa
Africa|hCoV-19/Gambia/GC19-3145/2020|EPI ISL 561170|B.1.1|Gambia|2020-07-27	Africa|hCoV-19/Nigeria/ED04-CV158/2020|EPI ISL 527876|A|Nigeria|2020-03-25	0.0006388047	Africa
Africa|hCoV-19/Gambia/GC19-3146/2020|EPI ISL 561171|B.1.5.12|Gambia|2020-07-27	Africa|hCoV-19/Nigeria/ED04-CV158/2020|EPI ISL 527876|A|Nigeria|2020-03-25	0.0004403245	Africa
Africa|hCoV-19/Gambia/GC19-3165/2020|EPI ISL 561043|B.1.1.293|Gambia|2020-07-27	Africa|hCoV-19/Nigeria/ED04-CV158/2020|EPI ISL 527876|A|Nigeria|2020-03-25	0.0005378542	Africa
Africa|hCoV-19/Gambia/GC19-3166/2020|EPI ISL 561044|B.1.5.12|Gambia|2020-07-27	Africa|hCoV-19/Nigeria/ED04-CV158/2020|EPI ISL 527876|A|Nigeria|2020-03-25	0.0004401710	Africa
Africa|hCoV-19/Gambia/GC19-3189/2020|EPI ISL 561045|B.1.5|Gambia|2020-07-27	Africa|hCoV-19/Nigeria/ED04-CV158/2020|EPI ISL 527876|A|Nigeria|2020-03-25	0.0003761116	Africa
Africa|hCoV-19/Gambia/GC19-3192/2020|EPI ISL 561046|B.1.5|Gambia|2020-07-27	Africa|hCoV-19/Nigeria/ED04-CV158/2020|EPI ISL 527876|A|Nigeria|2020-03-25	0.0004064118	Africa
Africa|hCoV-19/Gambia/GC19-3193/2020|EPI ISL 561047|B.1.5.12|Gambia|2020-07-27	Africa|hCoV-19/Nigeria/ED04-CV158/2020|EPI ISL 527876|A|Nigeria|2020-03-25	0.0004401559	Africa
Africa|hCoV-19/Gambia/GC19-3208/2020|EPI ISL 561048|B.1.5.12|Gambia|2020-07-27	Africa|hCoV-19/Nigeria/ED04-CV158/2020|EPI ISL 527876|A|Nigeria|2020-03-25	0.0005079789	Africa
Africa|hCoV-19/Gambia/GC19-3209/2020|EPI ISL 561049|B.1.5.12|Gambia|2020-07-27	Africa|hCoV-19/Nigeria/ED04-CV158/2020|EPI ISL 527876|A|Nigeria|2020-03-25	0.0004063446	Africa
Africa|hCoV-19/Gambia/GC19-3210/2020|EPI ISL 561050|B.1.5.12|Gambia|2020-07-27	Africa|hCoV-19/Nigeria/ED04-CV158/2020|EPI ISL 527876|A|Nigeria|2020-03-25	0.0003816066	Africa
Africa|hCoV-19/Gambia/GC19-3214/2020|EPI ISL 561051|B.1.1.293|Gambia|2020-07-27	Africa|hCoV-19/Nigeria/ED04-CV158/2020|EPI ISL 527876|A|Nigeria|2020-03-25	0.0004402575	Africa
Africa|hCoV-19/Gambia/GC19-3219/2020|EPI ISL 561052|B.1.5.12|Gambia|2020-07-27	Africa|hCoV-19/Nigeria/ED04-CV158/2020|EPI ISL 527876|A|Nigeria|2020-03-25	0.0004369900	Africa
Africa|hCoV-19/Gambia/GC19-3246/2020|EPI ISL 561053|B.1.5.12|Gambia|2020-07-27	Africa|hCoV-19/Nigeria/ED04-CV158/2020|EPI ISL 527876|A|Nigeria|2020-03-25	0.0004402093	Africa
Africa|hCoV-19/Gambia/GC19-3255/2020|EPI ISL 561054|B.1.177|Gambia|2020-07-27	Africa|hCoV-19/Nigeria/ED04-CV158/2020|EPI ISL 527876|A|Nigeria|2020-03-25	0.0003725292	Africa
Africa|hCoV-19/Gambia/GC19-3266/2020|EPI ISL 561055|B.1.5|Gambia|2020-07-27	Africa|hCoV-19/Nigeria/ED04-CV158/2020|EPI ISL 527876|A|Nigeria|2020-03-25	0.0003386216	Africa
Africa|hCoV-19/Gambia/GC19-3267/2020|EPI ISL 561056|B.1.5.12|Gambia|2020-07-27	Africa|hCoV-19/Nigeria/ED04-CV158/2020|EPI ISL 527876|A|Nigeria|2020-03-25	0.0003724787	Africa
Africa|hCoV-19/Gambia/GC19-3278/2020|EPI ISL 561058|B.1.5.12|Gambia|2020-07-27	Africa|hCoV-19/Nigeria/ED04-CV158/2020|EPI ISL 527876|A|Nigeria|2020-03-25	0.0004062938	Africa
Africa|hCoV-19/Gambia/GC19-3301/2020|EPI ISL 561059|B.1.5.12|Gambia|2020-07-27	Africa|hCoV-19/Nigeria/ED04-CV158/2020|EPI ISL 527876|A|Nigeria|2020-03-25	0.0004063350	Africa
Africa|hCoV-19/Gambia/GC19-3317/2020|EPI ISL 561060|B.1.5|Gambia|2020-07-27	Africa|hCoV-19/Nigeria/ED04-CV158/2020|EPI ISL 527876|A|Nigeria|2020-03-25	0.0004034529	Africa
Africa|hCoV-19/Gambia/GC19-3323/2020|EPI ISL 561061|B.1.5|Gambia|2020-07-27	Africa|hCoV-19/Nigeria/ED04-CV158/2020|EPI ISL 527876|A|Nigeria|2020-03-25	0.0003725456	Africa
Africa|hCoV-19/Gambia/GC19-3358/2020|EPI ISL 561062|B.1.1.293|Gambia|2020-07-27	Africa|hCoV-19/Nigeria/ED04-CV158/2020|EPI ISL 527876|A|Nigeria|2020-03-25	0.0006387826	Africa
Africa|hCoV-19/Gambia/GC19-3365/2020|EPI ISL 561063|B.1.5.12|Gambia|2020-07-27	Africa|hCoV-19/Nigeria/ED04-CV158/2020|EPI ISL 527876|A|Nigeria|2020-03-25	0.0004740765	Africa
Africa|hCoV-19/Gambia/GC19-3373/2020|EPI ISL 561064|B.1.5|Gambia|2020-07-27	Africa|hCoV-19/Nigeria/ED04-CV158/2020|EPI ISL 527876|A|Nigeria|2020-03-25	0.0003386215	Africa
Africa|hCoV-19/Gambia/GC19-3374/2020|EPI ISL 561065|B.1.5.12|Gambia|2020-07-27	Africa|hCoV-19/Nigeria/ED04-CV158/2020|EPI ISL 527876|A|Nigeria|2020-03-25	0.0004401706	Africa
Africa|hCoV-19/Gambia/GC19-3375/2020|EPI ISL 561066|B.1.5.12|Gambia|2020-07-27	Africa|hCoV-19/Nigeria/ED04-CV158/2020|EPI ISL 527876|A|Nigeria|2020-03-25	0.0004062937	Africa
Africa|hCoV-19/Gambia/GC19-3380/2020|EPI ISL 561067|B.1.5.12|Gambia|2020-07-27	Africa|hCoV-19/Nigeria/ED04-CV158/2020|EPI ISL 527876|A|Nigeria|2020-03-25	0.0004402007	Africa
Africa|hCoV-19/Gambia/GC19-3381/2020|EPI ISL 561068|B.1.5.12|Gambia|2020-07-27	Africa|hCoV-19/Nigeria/ED04-CV158/2020|EPI ISL 527876|A|Nigeria|2020-03-25	0.0006050976	Africa
Africa|hCoV-19/Gambia/GC19-3396/2020|EPI ISL 561069|B.1.5.12|Gambia|2020-07-27	Africa|hCoV-19/Nigeria/ED04-CV158/2020|EPI ISL 527876|A|Nigeria|2020-03-25	0.0005714702	Africa
Africa|hCoV-19/Gambia/GC19-3398/2020|EPI ISL 561070|B.1.1.242|Gambia|2020-07-27	Africa|hCoV-19/Nigeria/ED04-CV158/2020|EPI ISL 527876|A|Nigeria|2020-03-25	0.0007060381	Africa
Africa|hCoV-19/Gambia/GC19-3399/2020|EPI ISL 561172|B.1.5|Gambia|2020-07-27	Africa|hCoV-19/Nigeria/ED04-CV158/2020|EPI ISL 527876|A|Nigeria|2020-03-25	0.0004370476	Africa
Africa|hCoV-19/Gambia/GC19-3400/2020|EPI ISL 561173|B.1.5|Gambia|2020-07-27	Africa|hCoV-19/Nigeria/ED04-CV158/2020|EPI ISL 527876|A|Nigeria|2020-03-25	0.0004369948	Africa
Africa|hCoV-19/Gambia/GC19-3407/2020|EPI ISL 561174|B.1.1.242|Gambia|2020-07-27	Africa|hCoV-19/Nigeria/ED04-CV158/2020|EPI ISL 527876|A|Nigeria|2020-03-25	0.0004706416	Africa
Africa|hCoV-19/Gambia/GC19-3411/2020|EPI ISL 561175|B.1.5.12|Gambia|2020-07-27	Africa|hCoV-19/Nigeria/ED04-CV158/2020|EPI ISL 527876|A|Nigeria|2020-03-25	0.0005122156	Africa
Africa|hCoV-19/Gambia/GC19-3418/2020|EPI ISL 561176|B.1.1.242|Gambia|2020-07-27	Africa|hCoV-19/Nigeria/ED04-CV158/2020|EPI ISL 527876|A|Nigeria|2020-03-25	0.0005378666	Africa
Africa|hCoV-19/Gambia/GC19-3429/2020|EPI ISL 561178|B.1.5.12|Gambia|2020-07-27	Africa|hCoV-19/Nigeria/ED04-CV158/2020|EPI ISL 527876|A|Nigeria|2020-03-25	0.0004369319	Africa
Africa|hCoV-19/Gambia/GC19-3432/2020|EPI ISL 561179|B.1.5.12|Gambia|2020-07-27	Africa|hCoV-19/Nigeria/ED04-CV158/2020|EPI ISL 527876|A|Nigeria|2020-03-25	0.0006096650	Africa
Africa|hCoV-19/Gambia/GC19-3438/2020|EPI ISL 561180|B.1.5.12|Gambia|2020-07-27	Africa|hCoV-19/Nigeria/ED04-CV158/2020|EPI ISL 527876|A|Nigeria|2020-03-25	0.0005715023	Africa
Africa|hCoV-19/Gambia/GC19-3445/2020|EPI ISL 561181|B.1.5.12|Gambia|2020-07-27	Africa|hCoV-19/Nigeria/ED04-CV158/2020|EPI ISL 527876|A|Nigeria|2020-03-25	0.0006387277	Africa
Africa|hCoV-19/Gambia/GC19-3448/2020|EPI ISL 561183|B.1.5|Gambia|2020-07-27	Africa|hCoV-19/Nigeria/ED04-CV158/2020|EPI ISL 527876|A|Nigeria|2020-03-25	0.0003760736	Africa
Africa|hCoV-19/Gambia/GC19-3497/2020|EPI ISL 561184|B.1.5.12|Gambia|2020-07-27	Africa|hCoV-19/Nigeria/ED04-CV158/2020|EPI ISL 527876|A|Nigeria|2020-03-25	0.0005714321	Africa
Africa|hCoV-19/Gambia/GC19-3503/2020|EPI ISL 561186|B.1.5.12|Gambia|2020-07-27	Africa|hCoV-19/Nigeria/ED04-CV158/2020|EPI ISL 527876|A|Nigeria|2020-03-25	0.0004779606	Africa
Africa|hCoV-19/Gambia/GC19-3504/2020|EPI ISL 561187|B.1.5.12|Gambia|2020-07-27	Africa|hCoV-19/Nigeria/ED04-CV158/2020|EPI ISL 527876|A|Nigeria|2020-03-25	0.0005418316	Africa
Africa|hCoV-19/Gambia/GC19-3505/2020|EPI ISL 561188|B.1.5.12|Gambia|2020-07-27	Africa|hCoV-19/Nigeria/ED04-CV158/2020|EPI ISL 527876|A|Nigeria|2020-03-25	0.0005042129	Africa
Africa|hCoV-19/Gambia/GC19-3529/2020|EPI ISL 561191|B.1.5.12|Gambia|2020-07-27	Africa|hCoV-19/Nigeria/ED04-CV158/2020|EPI ISL 527876|A|Nigeria|2020-03-25	0.0005714838	Africa
Africa|hCoV-19/Gambia/GC19-3530/2020|EPI ISL 561192|B.1.5.12|Gambia|2020-07-27	Africa|hCoV-19/Nigeria/ED04-CV158/2020|EPI ISL 527876|A|Nigeria|2020-03-25	0.0004481673	Africa
Africa|hCoV-19/Gambia/GC19-3533/2020|EPI ISL 561193|B.1.1.293|Gambia|2020-07-27	Africa|hCoV-19/Nigeria/ED04-CV158/2020|EPI ISL 527876|A|Nigeria|2020-03-25	0.0005715535	Africa
Africa|hCoV-19/Gambia/GC19-3535/2020|EPI ISL 561194|B.1.1.242|Gambia|2020-07-27	Africa|hCoV-19/Nigeria/ED04-CV158/2020|EPI ISL 527876|A|Nigeria|2020-03-25	0.0006387922	Africa
Africa|hCoV-19/Gambia/GC19-3550/2020|EPI ISL 561195|B.1.5.12|Gambia|2020-07-27	Africa|hCoV-19/Nigeria/ED04-CV158/2020|EPI ISL 527876|A|Nigeria|2020-03-25	0.0005378489	Africa
Africa|hCoV-19/Gambia/GC19-3565/2020|EPI ISL 561196|B.1.5.12|Gambia|2020-07-27	Africa|hCoV-19/Nigeria/ED04-CV158/2020|EPI ISL 527876|A|Nigeria|2020-03-25	0.0004705514	Africa
Africa|hCoV-19/Gambia/GC19-3578/2020|EPI ISL 561197|B.1.5.12|Gambia|2020-07-27	Africa|hCoV-19/Nigeria/ED04-CV158/2020|EPI ISL 527876|A|Nigeria|2020-03-25	0.0005044099	Africa
Africa|hCoV-19/Gambia/GC19-3629/2020|EPI ISL 561199|B.1.5.12|Gambia|2020-07-27	Africa|hCoV-19/Nigeria/ED04-CV158/2020|EPI ISL 527876|A|Nigeria|2020-03-25	0.0006051249	Africa
Africa|hCoV-19/Gambia/GC19-3656/2020|EPI ISL 561201|B.1.5.12|Gambia|2020-07-27	Africa|hCoV-19/Nigeria/ED04-CV158/2020|EPI ISL 527876|A|Nigeria|2020-03-25	0.0005042232	Africa
Africa|hCoV-19/Gambia/GC19-3659/2020|EPI ISL 561202|B.1.1|Gambia|2020-07-27	Africa|hCoV-19/Nigeria/ED04-CV158/2020|EPI ISL 527876|A|Nigeria|2020-03-25	0.0005042721	Africa
Africa|hCoV-19/Gambia/GC19-3666/2020|EPI ISL 561204|B.1.5.12|Gambia|2020-07-27	Africa|hCoV-19/Nigeria/ED04-CV158/2020|EPI ISL 527876|A|Nigeria|2020-03-25	0.0005761370	Africa
Africa|hCoV-19/Gambia/GC19-3769/2020|EPI ISL 561072|B.1.292|Gambia|2020-07-27	Africa|hCoV-19/Nigeria/ED04-CV158/2020|EPI ISL 527876|A|Nigeria|2020-03-25	0.0005120863	Africa
Africa|hCoV-19/Gambia/GC19-3773/2020|EPI ISL 561073|B.1.5.12|Gambia|2020-07-27	Africa|hCoV-19/Nigeria/ED04-CV158/2020|EPI ISL 527876|A|Nigeria|2020-03-25	0.0005714701	Africa
Africa|hCoV-19/Gambia/GC19-3774/2020|EPI ISL 561074|B.1.5.12|Gambia|2020-07-27	Africa|hCoV-19/Nigeria/ED04-CV158/2020|EPI ISL 527876|A|Nigeria|2020-03-25	0.0005378436	Africa
Africa|hCoV-19/Gambia/GC19-3794/2020|EPI ISL 561078|B.1.5.12|Gambia|2020-07-27	Africa|hCoV-19/Nigeria/ED04-CV158/2020|EPI ISL 527876|A|Nigeria|2020-03-25	0.0005462519	Africa
Africa|hCoV-19/Gambia/GC19-3796/2020|EPI ISL 561079|B.1.5.12|Gambia|2020-07-27	Africa|hCoV-19/Nigeria/ED04-CV158/2020|EPI ISL 527876|A|Nigeria|2020-03-25	0.0005714429	Africa
Africa|hCoV-19/Gambia/GC19-3798/2020|EPI ISL 561080|B.1.1.242|Gambia|2020-07-27	Africa|hCoV-19/Nigeria/ED04-CV158/2020|EPI ISL 527876|A|Nigeria|2020-03-25	0.0006789706	Africa
Africa|hCoV-19/Gambia/GC19-3799/2020|EPI ISL 561081|B.1.1.242|Gambia|2020-07-27	Africa|hCoV-19/Nigeria/ED04-CV158/2020|EPI ISL 527876|A|Nigeria|2020-03-25	0.0006723751	Africa
Africa|hCoV-19/Gambia/GC19-3802/2020|EPI ISL 561082|B.1.5.12|Gambia|2020-07-27	Africa|hCoV-19/Nigeria/ED04-CV158/2020|EPI ISL 527876|A|Nigeria|2020-03-25	0.0006050898	Africa
Africa|hCoV-19/Gambia/GC19-3805/2020|EPI ISL 561083|B.1.5.12|Gambia|2020-07-27	Africa|hCoV-19/Nigeria/ED04-CV158/2020|EPI ISL 527876|A|Nigeria|2020-03-25	0.0005714566	Africa
Africa|hCoV-19/Gambia/GC19-3806/2020|EPI ISL 561084|B.1.1.293|Gambia|2020-07-27	Africa|hCoV-19/Nigeria/ED04-CV158/2020|EPI ISL 527876|A|Nigeria|2020-03-25	0.0005715065	Africa
Africa|hCoV-19/Gambia/GC19-3807/2020|EPI ISL 561085|B.1.1.293|Gambia|2020-07-27	Africa|hCoV-19/Nigeria/ED04-CV158/2020|EPI ISL 527876|A|Nigeria|2020-03-25	0.0006051833	Africa
Africa|hCoV-19/Gambia/GC19-3812/2020|EPI ISL 561086|B.1.1.293|Gambia|2020-07-27	Africa|hCoV-19/Nigeria/ED04-CV158/2020|EPI ISL 527876|A|Nigeria|2020-03-25	0.0006401296	Africa
Africa|hCoV-19/Gambia/GC19-3813/2020|EPI ISL 561087|B.1.1.293|Gambia|2020-07-27	Africa|hCoV-19/Nigeria/ED04-CV158/2020|EPI ISL 527876|A|Nigeria|2020-03-25	0.0006051627	Africa
Africa|hCoV-19/Gambia/GC19-3814/2020|EPI ISL 561088|B.1|Gambia|2020-07-27	Africa|hCoV-19/Nigeria/ED04-CV158/2020|EPI ISL 527876|A|Nigeria|2020-03-25	0.0006724443	Africa
Africa|hCoV-19/Gambia/GC19-3816/2020|EPI ISL 561089|B.1.1.293|Gambia|2020-07-27	Africa|hCoV-19/Nigeria/ED04-CV158/2020|EPI ISL 527876|A|Nigeria|2020-03-25	0.0004741022	Africa
Africa|hCoV-19/Gambia/GC19-3818/2020|EPI ISL 561090|B.1.1.293|Gambia|2020-07-27	Africa|hCoV-19/Nigeria/ED04-CV158/2020|EPI ISL 527876|A|Nigeria|2020-03-25	0.0006724167	Africa
Africa|hCoV-19/Gambia/GC19-3820/2020|EPI ISL 561091|B.1.1.293|Gambia|2020-07-27	Africa|hCoV-19/Nigeria/ED04-CV158/2020|EPI ISL 527876|A|Nigeria|2020-03-25	0.0006051631	Africa
Africa|hCoV-19/Gambia/GC19-3821/2020|EPI ISL 561092|B.1.5.12|Gambia|2020-07-27	Africa|hCoV-19/Nigeria/ED04-CV158/2020|EPI ISL 527876|A|Nigeria|2020-03-25	0.0004826184	Africa
Africa|hCoV-19/Gambia/GC19-3822/2020|EPI ISL 561093|B.1.5.12|Gambia|2020-07-27	Africa|hCoV-19/Nigeria/ED04-CV158/2020|EPI ISL 527876|A|Nigeria|2020-03-25	0.0005714708	Africa
Africa|hCoV-19/Gambia/GC19-3823/2020|EPI ISL 561094|B.1.5.12|Gambia|2020-07-27	Africa|hCoV-19/Nigeria/ED04-CV158/2020|EPI ISL 527876|A|Nigeria|2020-03-25	0.0005757445	Africa
Africa|hCoV-19/Gambia/GC19-3835/2020|EPI ISL 561096|B.1.1.293|Gambia|2020-07-27	Africa|hCoV-19/Nigeria/ED04-CV158/2020|EPI ISL 527876|A|Nigeria|2020-03-25	0.0005715253	Africa
Africa|hCoV-19/Gambia/GC19-3836/2020|EPI ISL 561097|B.1.5.12|Gambia|2020-07-27	Africa|hCoV-19/Nigeria/ED04-CV158/2020|EPI ISL 527876|A|Nigeria|2020-03-25	0.0005378072	Africa
Africa|hCoV-19/Gambia/GC19-3839/2020|EPI ISL 561098|B.1.5.12|Gambia|2020-07-27	Africa|hCoV-19/Nigeria/ED04-CV158/2020|EPI ISL 527876|A|Nigeria|2020-03-25	0.0005714702	Africa
Africa|hCoV-19/Gambia/GC19-3842/2020|EPI ISL 561099|B.1.1.293|Gambia|2020-07-27	Africa|hCoV-19/Nigeria/ED04-CV158/2020|EPI ISL 527876|A|Nigeria|2020-03-25	0.0006724303	Africa
Africa|hCoV-19/Gambia/GC19-3846/2020|EPI ISL 561100|B.1.1.293|Gambia|2020-07-27	Africa|hCoV-19/Nigeria/ED04-CV158/2020|EPI ISL 527876|A|Nigeria|2020-03-25	0.0006387960	Africa
Africa|hCoV-19/Gambia/GC19-3852/2020|EPI ISL 561101|B.1.5.12|Gambia|2020-07-27	Africa|hCoV-19/Nigeria/ED04-CV158/2020|EPI ISL 527876|A|Nigeria|2020-03-25	0.0005804498	Africa
Africa|hCoV-19/Gambia/GC19-3854/2020|EPI ISL 561102|B.1.1.293|Gambia|2020-07-27	Africa|hCoV-19/Nigeria/ED04-CV158/2020|EPI ISL 527876|A|Nigeria|2020-03-25	0.0006724303	Africa
Africa|hCoV-19/Gambia/GC192573/2020|EPI ISL 561115|B.1.5.12|Gambia|2020-07-21	Africa|hCoV-19/Nigeria/ED04-CV158/2020|EPI ISL 527876|A|Nigeria|2020-03-25	0.0005714952	Africa
Africa|hCoV-19/Gambia/GC192576/2020|EPI ISL 561117|B.1.5.12|Gambia|2020-07-21	Africa|hCoV-19/Nigeria/ED04-CV158/2020|EPI ISL 527876|A|Nigeria|2020-03-25	0.0004744418	Africa
Africa|hCoV-19/Gambia/GC192579/2020|EPI ISL 561118|B.1.5.12|Gambia|2020-07-21	Africa|hCoV-19/Nigeria/ED04-CV158/2020|EPI ISL 527876|A|Nigeria|2020-03-25	0.0004431154	Africa
Africa|hCoV-19/Gambia/GC192602/2020|EPI ISL 561120|B.1.1.293|Gambia|2020-07-21	Africa|hCoV-19/Nigeria/ED04-CV158/2020|EPI ISL 527876|A|Nigeria|2020-03-25	0.0006724165	Africa
Africa|hCoV-19/Gambia/GC192610/2020|EPI ISL 561121|B.1.1.293|Gambia|2020-07-21	Africa|hCoV-19/Nigeria/ED04-CV158/2020|EPI ISL 527876|A|Nigeria|2020-03-25	0.0006724172	Africa
Africa|hCoV-19/Gambia/GC192751/2020|EPI ISL 561138|B.1.5.12|Gambia|2020-07-21	Africa|hCoV-19/Nigeria/ED04-CV158/2020|EPI ISL 527876|A|Nigeria|2020-03-25	0.0006051368	Africa
Africa|hCoV-19/Gambia/GC192756/2020|EPI ISL 561139|B.1.5.12|Gambia|2020-07-22	Africa|hCoV-19/Nigeria/ED04-CV158/2020|EPI ISL 527876|A|Nigeria|2020-03-25	0.0005378436	Africa
Africa|hCoV-19/Gambia/GC192772/2020|EPI ISL 561140|B.1.1|Gambia|2020-07-22	Africa|hCoV-19/Nigeria/ED04-CV158/2020|EPI ISL 527876|A|Nigeria|2020-03-25	0.0006387833	Africa
Africa|hCoV-19/Gambia/GC192778/2020|EPI ISL 561141|B.1.1|Gambia|2020-07-22	Africa|hCoV-19/Nigeria/ED04-CV158/2020|EPI ISL 527876|A|Nigeria|2020-03-25	0.0005378957	Africa
Africa|hCoV-19/Gambia/GC192781/2020|EPI ISL 561142|B.1.5.12|Gambia|2020-07-22	Africa|hCoV-19/Nigeria/ED04-CV158/2020|EPI ISL 527876|A|Nigeria|2020-03-25	0.0005714702	Africa
Africa|hCoV-19/Gambia/GC192782/2020|EPI ISL 561143|B.1.5.12|Gambia|2020-07-22	Africa|hCoV-19/Nigeria/ED04-CV158/2020|EPI ISL 527876|A|Nigeria|2020-03-25	0.0005714838	Africa
Africa|hCoV-19/Gambia/GC192786/2020|EPI ISL 561144|B.1.1.293|Gambia|2020-07-22	Africa|hCoV-19/Nigeria/ED04-CV158/2020|EPI ISL 527876|A|Nigeria|2020-03-25	0.0006051369	Africa
Africa|hCoV-19/Gambia/GC192789/2020|EPI ISL 561145|B.1|Gambia|2020-07-22	Africa|hCoV-19/Nigeria/ED04-CV158/2020|EPI ISL 527876|A|Nigeria|2020-03-25	0.0005041949	Africa
Africa|hCoV-19/Gambia/GC192811/2020|EPI ISL 561147|B.1.5.12|Gambia|2020-07-22	Africa|hCoV-19/Nigeria/ED04-CV158/2020|EPI ISL 527876|A|Nigeria|2020-03-25	0.0005466622	Africa
Africa|hCoV-19/Gambia/GC192812/2020|EPI ISL 561148|B.1.1.293|Gambia|2020-07-22	Africa|hCoV-19/Nigeria/ED04-CV158/2020|EPI ISL 527876|A|Nigeria|2020-03-25	0.0005378539	Africa
Africa|hCoV-19/Gambia/NPHL-038/2020|EPI ISL 561205|B.1.1|Gambia|2020	Africa|hCoV-19/Nigeria/ED04-CV158/2020|EPI ISL 527876|A|Nigeria|2020-03-25	0.0006724329	Africa
Africa|hCoV-19/Gambia/NPHL-061/2020|EPI ISL 561206|B.1.5.12|Gambia|2020	Africa|hCoV-19/Nigeria/ED04-CV158/2020|EPI ISL 527876|A|Nigeria|2020-03-25	0.0006387430	Africa
Africa|hCoV-19/Gambia/NPHL-1168/2020|EPI ISL 561212|B.1.5.12|Gambia|2020-06-27	Africa|hCoV-19/Nigeria/ED04-CV158/2020|EPI ISL 527876|A|Nigeria|2020-03-25	0.0006387807	Africa
Africa|hCoV-19/Gambia/NPHL-1208/2020|EPI ISL 561213|B.1.5.12|Gambia|2020-06-30	Africa|hCoV-19/Nigeria/ED04-CV158/2020|EPI ISL 527876|A|Nigeria|2020-03-25	0.0003746675	Africa
Africa|hCoV-19/Gambia/NPHL-1209/2020|EPI ISL 561214|B.1.5.12|Gambia|2020-06-30	Africa|hCoV-19/Nigeria/ED04-CV158/2020|EPI ISL 527876|A|Nigeria|2020-03-25	0.0003433677	Africa
Africa|hCoV-19/Gambia/NPHL-1212/2020|EPI ISL 561215|B.1.5.12|Gambia|2020-06-30	Africa|hCoV-19/Nigeria/ED04-CV158/2020|EPI ISL 527876|A|Nigeria|2020-03-25	0.0005041718	Africa
Africa|hCoV-19/Gambia/NPHL-1224/2020|EPI ISL 561217|B.1.1.293|Gambia|2020-06-30	Africa|hCoV-19/Nigeria/ED04-CV158/2020|EPI ISL 527876|A|Nigeria|2020-03-25	0.0005270079	Africa
Africa|hCoV-19/Gambia/NPHL-1230/2020|EPI ISL 561218|B.1.5|Gambia|2020-06-30	Africa|hCoV-19/Nigeria/ED04-CV158/2020|EPI ISL 527876|A|Nigeria|2020-03-25	0.0003065009	Africa
Africa|hCoV-19/Gambia/NPHL-1248/2020|EPI ISL 561222|B.1.5|Gambia|2020-07-01	Africa|hCoV-19/Nigeria/ED04-CV158/2020|EPI ISL 527876|A|Nigeria|2020-03-25	0.0003064785	Africa
Africa|hCoV-19/Gambia/NPHL-1258/2020|EPI ISL 561223|B.1.292|Gambia|2020-07-02	Africa|hCoV-19/Nigeria/ED04-CV158/2020|EPI ISL 527876|A|Nigeria|2020-03-25	0.0004705598	Africa
Africa|hCoV-19/Gambia/NPHL-1422/2020|EPI ISL 561228|B.1.5|Gambia|2020-07-04	Africa|hCoV-19/Nigeria/ED04-CV158/2020|EPI ISL 527876|A|Nigeria|2020-03-25	0.0003180783	Africa
Africa|hCoV-19/Gambia/NPHL-1424/2020|EPI ISL 561229|B.1.292|Gambia|2020-07-04	Africa|hCoV-19/Nigeria/ED04-CV158/2020|EPI ISL 527876|A|Nigeria|2020-03-25	0.0004706993	Africa
Africa|hCoV-19/Gambia/NPHL-1446/2020|EPI ISL 561230|B.1.5|Gambia|2020-07-04	Africa|hCoV-19/Nigeria/ED04-CV158/2020|EPI ISL 527876|A|Nigeria|2020-03-25	0.0003064786	Africa
Africa|hCoV-19/Gambia/NPHL-1477/2020|EPI ISL 561231|B.1.5|Gambia|2020	Africa|hCoV-19/Nigeria/ED04-CV158/2020|EPI ISL 527876|A|Nigeria|2020-03-25	0.0003165008	Africa
Africa|hCoV-19/Gambia/NPHL-1514/2020|EPI ISL 561232|B.1.1|Gambia|2020	Africa|hCoV-19/Nigeria/ED04-CV158/2020|EPI ISL 527876|A|Nigeria|2020-03-25	0.0005714818	Africa
Africa|hCoV-19/Gambia/NPHL-1641/2020|EPI ISL 561235|B.1.292|Gambia|2020-07-31	Africa|hCoV-19/Nigeria/ED04-CV158/2020|EPI ISL 527876|A|Nigeria|2020-03-25	0.0005224248	Africa
Africa|hCoV-19/Gambia/NPHL-1645/2020|EPI ISL 561236|B.1.1.293|Gambia|2020-08-04	Africa|hCoV-19/Nigeria/ED04-CV158/2020|EPI ISL 527876|A|Nigeria|2020-03-25	0.0004733499	Africa
Africa|hCoV-19/Gambia/NPHL-1711/2020|EPI ISL 561237|B.1.1.293|Gambia|2020-08-04	Africa|hCoV-19/Nigeria/ED04-CV158/2020|EPI ISL 527876|A|Nigeria|2020-03-25	0.0005378536	Africa
Africa|hCoV-19/Gambia/NPHL-1746/2020|EPI ISL 561238|B.1.1|Gambia|2020-07-20	Africa|hCoV-19/Nigeria/ED04-CV158/2020|EPI ISL 527876|A|Nigeria|2020-03-25	0.0004706667	Africa
Africa|hCoV-19/Gambia/NPHL-1921/2020|EPI ISL 561239|B.1.1|Gambia|2020	Africa|hCoV-19/Nigeria/ED04-CV158/2020|EPI ISL 527876|A|Nigeria|2020-03-25	0.0006387832	Africa
Africa|hCoV-19/Gambia/NPHL-1968/2020|EPI ISL 561240|B.1.1|Gambia|2020-07-16	Africa|hCoV-19/Nigeria/ED04-CV158/2020|EPI ISL 527876|A|Nigeria|2020-03-25	0.0006387833	Africa
Africa|hCoV-19/Gambia/NPHL-2037/2020|EPI ISL 561241|B.1.1|Gambia|2020-07-15	Africa|hCoV-19/Nigeria/ED04-CV158/2020|EPI ISL 527876|A|Nigeria|2020-03-25	0.0006051713	Africa
Africa|hCoV-19/Gambia/NPHL-2268/2020|EPI ISL 561242|B.1.1|Gambia|2020	Africa|hCoV-19/Nigeria/ED04-CV158/2020|EPI ISL 527876|A|Nigeria|2020-03-25	0.0004380358	Africa
Africa|hCoV-19/Gambia/NPHL-2344/2020|EPI ISL 561243|B.1.292|Gambia|2020	Africa|hCoV-19/Nigeria/ED04-CV158/2020|EPI ISL 527876|A|Nigeria|2020-03-25	0.0005378521	Africa
Africa|hCoV-19/Gambia/NPHL-2374/2020|EPI ISL 561244|B.1.5.12|Gambia|2020	Africa|hCoV-19/Nigeria/ED04-CV158/2020|EPI ISL 527876|A|Nigeria|2020-03-25	0.0005041893	Africa
Africa|hCoV-19/Gambia/NPHL-242/2020|EPI ISL 561245|B.1.5|Gambia|2020	Africa|hCoV-19/Nigeria/ED04-CV158/2020|EPI ISL 527876|A|Nigeria|2020-03-25	0.0003361185	Africa
Africa|hCoV-19/Gambia/NPHL-243/2020|EPI ISL 561246|B.1.5|Gambia|2020	Africa|hCoV-19/Nigeria/ED04-CV158/2020|EPI ISL 527876|A|Nigeria|2020-03-25	0.0003777810	Africa
Africa|hCoV-19/Gambia/NPHL-244/2020|EPI ISL 561247|B.1.1.293|Gambia|2020	Africa|hCoV-19/Nigeria/ED04-CV158/2020|EPI ISL 527876|A|Nigeria|2020-03-25	0.0005764750	Africa
Africa|hCoV-19/Gambia/NPHL-2443/2020|EPI ISL 561248|B.1.5.12|Gambia|2020	Africa|hCoV-19/Nigeria/ED04-CV158/2020|EPI ISL 527876|A|Nigeria|2020-03-25	0.0005041731	Africa
Africa|hCoV-19/Gambia/NPHL-2444/2020|EPI ISL 561249|B.1.292|Gambia|2020-07-21	Africa|hCoV-19/Nigeria/ED04-CV158/2020|EPI ISL 527876|A|Nigeria|2020-03-25	0.0005041823	Africa
Africa|hCoV-19/Gambia/NPHL-2446/2020|EPI ISL 561250|B.1.1|Gambia|2020	Africa|hCoV-19/Nigeria/ED04-CV158/2020|EPI ISL 527876|A|Nigeria|2020-03-25	0.0006551463	Africa
Africa|hCoV-19/Gambia/NPHL-245/2020|EPI ISL 561251|B.1.1|Gambia|2020	Africa|hCoV-19/Nigeria/ED04-CV158/2020|EPI ISL 527876|A|Nigeria|2020-03-25	0.0004741255	Africa
Africa|hCoV-19/Gambia/NPHL-2457/2020|EPI ISL 561252|B.1.1|Gambia|2020-07-21	Africa|hCoV-19/Nigeria/ED04-CV158/2020|EPI ISL 527876|A|Nigeria|2020-03-25	0.0006551236	Africa
Africa|hCoV-19/Gambia/NPHL-2458/2020|EPI ISL 561253|B.1.292|Gambia|2020-07-21	Africa|hCoV-19/Nigeria/ED04-CV158/2020|EPI ISL 527876|A|Nigeria|2020-03-25	0.0005172548	Africa
Africa|hCoV-19/Gambia/NPHL-2463/2020|EPI ISL 561254|B.1.1|Gambia|2020	Africa|hCoV-19/Nigeria/ED04-CV158/2020|EPI ISL 527876|A|Nigeria|2020-03-25	0.0006617170	Africa
Africa|hCoV-19/Gambia/NPHL-2465/2020|EPI ISL 561255|B.1.1|Gambia|2020-07-21	Africa|hCoV-19/Nigeria/ED04-CV158/2020|EPI ISL 527876|A|Nigeria|2020-03-25	0.0006551695	Africa
Africa|hCoV-19/Gambia/NPHL-2469/2020|EPI ISL 561256|B.1.5.12|Gambia|2020-07-21	Africa|hCoV-19/Nigeria/ED04-CV158/2020|EPI ISL 527876|A|Nigeria|2020-03-25	0.0005861189	Africa
Africa|hCoV-19/Gambia/NPHL-247/2020|EPI ISL 561257|B.1.1.293|Gambia|2020	Africa|hCoV-19/Nigeria/ED04-CV158/2020|EPI ISL 527876|A|Nigeria|2020-03-25	0.0005715149	Africa
Africa|hCoV-19/Gambia/NPHL-2470/2020|EPI ISL 561258|B.1.1|Gambia|2020-07-21	Africa|hCoV-19/Nigeria/ED04-CV158/2020|EPI ISL 527876|A|Nigeria|2020-03-25	0.0006551463	Africa
Africa|hCoV-19/Gambia/NPHL-2472/2020|EPI ISL 561259|B.1.5.12|Gambia|2020-07-21	Africa|hCoV-19/Nigeria/ED04-CV158/2020|EPI ISL 527876|A|Nigeria|2020-03-25	0.0003791805	Africa
Africa|hCoV-19/Gambia/NPHL-2473/2020|EPI ISL 561260|B.1.5.12|Gambia|2020-07-21	Africa|hCoV-19/Nigeria/ED04-CV158/2020|EPI ISL 527876|A|Nigeria|2020-03-25	0.0006387905	Africa
Africa|hCoV-19/Gambia/NPHL-2478/2020|EPI ISL 561261|B.1.5.12|Gambia|2020-07-21	Africa|hCoV-19/Nigeria/ED04-CV158/2020|EPI ISL 527876|A|Nigeria|2020-03-25	0.0004875371	Africa
Africa|hCoV-19/Gambia/NPHL-2497/2020|EPI ISL 561262|B.1.1.242|Gambia|2020-07-21	Africa|hCoV-19/Nigeria/ED04-CV158/2020|EPI ISL 527876|A|Nigeria|2020-03-25	0.0006268573	Africa
Africa|hCoV-19/Gambia/NPHL-2504/2020|EPI ISL 561264|B.1.5.12|Gambia|2020-07-23	Africa|hCoV-19/Nigeria/ED04-CV158/2020|EPI ISL 527876|A|Nigeria|2020-03-25	0.0006497799	Africa
Africa|hCoV-19/Gambia/NPHL-2514/2020|EPI ISL 561265|B.1.5.12|Gambia|2020-07-21	Africa|hCoV-19/Nigeria/ED04-CV158/2020|EPI ISL 527876|A|Nigeria|2020-03-25	0.0005861253	Africa
Africa|hCoV-19/Gambia/NPHL-2521/2020|EPI ISL 561266|B.1.5.12|Gambia|2020-07-23	Africa|hCoV-19/Nigeria/ED04-CV158/2020|EPI ISL 527876|A|Nigeria|2020-03-25	0.0005861012	Africa
Africa|hCoV-19/Gambia/NPHL-2522/2020|EPI ISL 561267|B.1.1.293|Gambia|2020-07-22	Africa|hCoV-19/Nigeria/ED04-CV158/2020|EPI ISL 527876|A|Nigeria|2020-03-25	0.0005866364	Africa
Africa|hCoV-19/Gambia/NPHL-2524/2020|EPI ISL 561268|B.1.1|Gambia|2020-07-24	Africa|hCoV-19/Nigeria/ED04-CV158/2020|EPI ISL 527876|A|Nigeria|2020-03-25	0.0006051716	Africa
Africa|hCoV-19/Gambia/NPHL-2529/2020|EPI ISL 561269|B.1.1.293|Gambia|2020-07-21	Africa|hCoV-19/Nigeria/ED04-CV158/2020|EPI ISL 527876|A|Nigeria|2020-03-25	0.0005861132	Africa
Africa|hCoV-19/Gambia/NPHL-253/2020|EPI ISL 561270|B.1.1.293|Gambia|2020	Africa|hCoV-19/Nigeria/ED04-CV158/2020|EPI ISL 527876|A|Nigeria|2020-03-25	0.0006051255	Africa
Africa|hCoV-19/Gambia/NPHL-2537/2020|EPI ISL 561271|B.1.1|Gambia|2020	Africa|hCoV-19/Nigeria/ED04-CV158/2020|EPI ISL 527876|A|Nigeria|2020-03-25	0.0006829473	Africa
Africa|hCoV-19/Gambia/NPHL-2538/2020|EPI ISL 561272|B.1.5.12|Gambia|2020-07-21	Africa|hCoV-19/Nigeria/ED04-CV158/2020|EPI ISL 527876|A|Nigeria|2020-03-25	0.0005515999	Africa
Africa|hCoV-19/Gambia/NPHL-2550/2020|EPI ISL 561274|B.1.292|Gambia|2020-07-21	Africa|hCoV-19/Nigeria/ED04-CV158/2020|EPI ISL 527876|A|Nigeria|2020-03-25	0.0004826281	Africa
Africa|hCoV-19/Gambia/NPHL-2554/2020|EPI ISL 561275|B.1.5.12|Gambia|2020	Africa|hCoV-19/Nigeria/ED04-CV158/2020|EPI ISL 527876|A|Nigeria|2020-03-25	0.0004826515	Africa
Africa|hCoV-19/Gambia/NPHL-2555/2020|EPI ISL 561276|B.1.1|Gambia|2020-07-21	Africa|hCoV-19/Nigeria/ED04-CV158/2020|EPI ISL 527876|A|Nigeria|2020-03-25	0.0006270576	Africa
Africa|hCoV-19/Gambia/NPHL-256/2020|EPI ISL 561277|B.1.1.293|Gambia|2020	Africa|hCoV-19/Nigeria/ED04-CV158/2020|EPI ISL 527876|A|Nigeria|2020-03-25	0.0005042629	Africa
Africa|hCoV-19/Gambia/NPHL-2560/2020|EPI ISL 561278|B.1.1|Gambia|2020	Africa|hCoV-19/Nigeria/ED04-CV158/2020|EPI ISL 527876|A|Nigeria|2020-03-25	0.0006551238	Africa
Africa|hCoV-19/Gambia/NPHL-2567/2020|EPI ISL 561279|B.1|Gambia|2020	Africa|hCoV-19/Nigeria/ED04-CV158/2020|EPI ISL 527876|A|Nigeria|2020-03-25	0.0007061122	Africa
Africa|hCoV-19/Gambia/NPHL-2573/2020|EPI ISL 561280|B.1.1.293|Gambia|2020	Africa|hCoV-19/Nigeria/ED04-CV158/2020|EPI ISL 527876|A|Nigeria|2020-03-25	0.0004826730	Africa
Africa|hCoV-19/Gambia/NPHL-2586/2020|EPI ISL 561281|B.1.5.12|Gambia|2020-07-23	Africa|hCoV-19/Nigeria/ED04-CV158/2020|EPI ISL 527876|A|Nigeria|2020-03-25	0.0004874405	Africa
Africa|hCoV-19/Gambia/NPHL-2588/2020|EPI ISL 561282|B.1.1|Gambia|2020	Africa|hCoV-19/Nigeria/ED04-CV158/2020|EPI ISL 527876|A|Nigeria|2020-03-25	0.0006724182	Africa
Africa|hCoV-19/Gambia/NPHL-2615/2020|EPI ISL 561283|B.1.1.293|Gambia|2020-08-18	Africa|hCoV-19/Nigeria/ED04-CV158/2020|EPI ISL 527876|A|Nigeria|2020-03-25	0.0006051246	Africa
Africa|hCoV-19/Gambia/NPHL-2626/2020|EPI ISL 561284|B.1.1.293|Gambia|2020	Africa|hCoV-19/Nigeria/ED04-CV158/2020|EPI ISL 527876|A|Nigeria|2020-03-25	0.0005042671	Africa
Africa|hCoV-19/Gambia/NPHL-2640/2020|EPI ISL 561285|B.1.5.12|Gambia|2020-06-17	Africa|hCoV-19/Nigeria/ED04-CV158/2020|EPI ISL 527876|A|Nigeria|2020-03-25	0.0004705721	Africa
Africa|hCoV-19/Gambia/NPHL-266/2020|EPI ISL 561286|B.1.5.12|Gambia|2020	Africa|hCoV-19/Nigeria/ED04-CV158/2020|EPI ISL 527876|A|Nigeria|2020-03-25	0.0005516302	Africa
Africa|hCoV-19/Gambia/NPHL-2706/2020|EPI ISL 561287|B.1.292|Gambia|2020	Africa|hCoV-19/Nigeria/ED04-CV158/2020|EPI ISL 527876|A|Nigeria|2020-03-25	0.0005378057	Africa
Africa|hCoV-19/Gambia/NPHL-2712/2020|EPI ISL 561288|B.1.5.12|Gambia|2020-08-03	Africa|hCoV-19/Nigeria/ED04-CV158/2020|EPI ISL 527876|A|Nigeria|2020-03-25	0.0005714951	Africa
Africa|hCoV-19/Gambia/NPHL-2727/2020|EPI ISL 561289|B.1.5.12|Gambia|2020-08-04	Africa|hCoV-19/Nigeria/ED04-CV158/2020|EPI ISL 527876|A|Nigeria|2020-03-25	0.0005714702	Africa
Africa|hCoV-19/Gambia/NPHL-2729/2020|EPI ISL 561290|B.1.1|Gambia|2020-07-23	Africa|hCoV-19/Nigeria/ED04-CV158/2020|EPI ISL 527876|A|Nigeria|2020-03-25	0.0006387833	Africa
Africa|hCoV-19/Gambia/NPHL-2736/2020|EPI ISL 561291|B.1.1.242|Gambia|2020-07-25	Africa|hCoV-19/Nigeria/ED04-CV158/2020|EPI ISL 527876|A|Nigeria|2020-03-25	0.0006724038	Africa
Africa|hCoV-19/Gambia/NPHL-2759/2020|EPI ISL 561292|B.1.5.12|Gambia|2020-08-07	Africa|hCoV-19/Nigeria/ED04-CV158/2020|EPI ISL 527876|A|Nigeria|2020-03-25	0.0005378906	Africa
Africa|hCoV-19/Gambia/NPHL-2762/2020|EPI ISL 561293|B.1.5.12|Gambia|2020-07-25	Africa|hCoV-19/Nigeria/ED04-CV158/2020|EPI ISL 527876|A|Nigeria|2020-03-25	0.0006051103	Africa
Africa|hCoV-19/Gambia/NPHL-2767/2020|EPI ISL 561294|B.1.1.293|Gambia|2020-07-25	Africa|hCoV-19/Nigeria/ED04-CV158/2020|EPI ISL 527876|A|Nigeria|2020-03-25	0.0006387706	Africa
Africa|hCoV-19/Gambia/NPHL-2768/2020|EPI ISL 561295|B.1.1.293|Gambia|2020-07-27	Africa|hCoV-19/Nigeria/ED04-CV158/2020|EPI ISL 527876|A|Nigeria|2020-03-25	0.0005714952	Africa
Africa|hCoV-19/Gambia/NPHL-277/2020|EPI ISL 561296|B.1.5.12|Gambia|2020	Africa|hCoV-19/Nigeria/ED04-CV158/2020|EPI ISL 527876|A|Nigeria|2020-03-25	0.0005714838	Africa
Africa|hCoV-19/Gambia/NPHL-2785/2020|EPI ISL 561297|B.1.1.242|Gambia|2020-07-27	Africa|hCoV-19/Nigeria/ED04-CV158/2020|EPI ISL 527876|A|Nigeria|2020-03-25	0.0006051330	Africa
Africa|hCoV-19/Gambia/NPHL-2790/2020|EPI ISL 561298|B.1.1.293|Gambia|2020	Africa|hCoV-19/Nigeria/ED04-CV158/2020|EPI ISL 527876|A|Nigeria|2020-03-25	0.0006387833	Africa
Africa|hCoV-19/Gambia/NPHL-2825/2020|EPI ISL 561299|B.1.5.12|Gambia|2020	Africa|hCoV-19/Nigeria/ED04-CV158/2020|EPI ISL 527876|A|Nigeria|2020-03-25	0.0005714181	Africa
Africa|hCoV-19/Gambia/NPHL-287/2020|EPI ISL 561300|B.1.1.293|Gambia|2020	Africa|hCoV-19/Nigeria/ED04-CV158/2020|EPI ISL 527876|A|Nigeria|2020-03-25	0.0006051570	Africa
Africa|hCoV-19/Gambia/NPHL-2889/2020|EPI ISL 561301|B.1.5.12|Gambia|2020	Africa|hCoV-19/Nigeria/ED04-CV158/2020|EPI ISL 527876|A|Nigeria|2020-03-25	0.0006159370	Africa
Africa|hCoV-19/Gambia/NPHL-2892/2020|EPI ISL 561302|B.1.5.12|Gambia|2020-09-07	Africa|hCoV-19/Nigeria/ED04-CV158/2020|EPI ISL 527876|A|Nigeria|2020-03-25	0.0006159370	Africa
Africa|hCoV-19/Gambia/NPHL-290/2020|EPI ISL 561303|B.1.1.293|Gambia|2020	Africa|hCoV-19/Nigeria/ED04-CV158/2020|EPI ISL 527876|A|Nigeria|2020-03-25	0.0005714946	Africa
Africa|hCoV-19/Gambia/NPHL-2909/2020|EPI ISL 561304|B.1.1.293|Gambia|2020-07-26	Africa|hCoV-19/Nigeria/ED04-CV158/2020|EPI ISL 527876|A|Nigeria|2020-03-25	0.0006051510	Africa
Africa|hCoV-19/Gambia/NPHL-2984/2020|EPI ISL 561307|B.1.1.293|Gambia|2020	Africa|hCoV-19/Nigeria/ED04-CV158/2020|EPI ISL 527876|A|Nigeria|2020-03-25	0.0006388112	Africa
Africa|hCoV-19/Gambia/NPHL-299/2020|EPI ISL 561308|B.1.1.293|Gambia|2020	Africa|hCoV-19/Nigeria/ED04-CV158/2020|EPI ISL 527876|A|Nigeria|2020-03-25	0.0006051369	Africa
Africa|hCoV-19/Gambia/NPHL-3047/2020|EPI ISL 561309|B.1.5.12|Gambia|2020-07-28	Africa|hCoV-19/Nigeria/ED04-CV158/2020|EPI ISL 527876|A|Nigeria|2020-03-25	0.0006109205	Africa
Africa|hCoV-19/Gambia/NPHL-3055/2020|EPI ISL 561310|B.1.5.12|Gambia|2020-07-17	Africa|hCoV-19/Nigeria/ED04-CV158/2020|EPI ISL 527876|A|Nigeria|2020-03-25	0.0006051095	Africa
Africa|hCoV-19/Gambia/NPHL-3062/2020|EPI ISL 561311|B.1.5.12|Gambia|2020	Africa|hCoV-19/Nigeria/ED04-CV158/2020|EPI ISL 527876|A|Nigeria|2020-03-25	0.0006109205	Africa
Africa|hCoV-19/Gambia/NPHL-3079/2020|EPI ISL 561312|B.1.5.12|Gambia|2020-07-27	Africa|hCoV-19/Nigeria/ED04-CV158/2020|EPI ISL 527876|A|Nigeria|2020-03-25	0.0006159370	Africa
Africa|hCoV-19/Gambia/NPHL-3206/2020|EPI ISL 561313|B.1.1.293|Gambia|2020	Africa|hCoV-19/Nigeria/ED04-CV158/2020|EPI ISL 527876|A|Nigeria|2020-03-25	0.0006724325	Africa
Africa|hCoV-19/Gambia/NPHL-3254/2020|EPI ISL 561315|B.1.5.12|Gambia|2020-07-28	Africa|hCoV-19/Nigeria/ED04-CV158/2020|EPI ISL 527876|A|Nigeria|2020-03-25	0.0006100315	Africa
Africa|hCoV-19/Gambia/NPHL-3281/2020|EPI ISL 561316|B.1.1|Gambia|2020-07-28	Africa|hCoV-19/Nigeria/ED04-CV158/2020|EPI ISL 527876|A|Nigeria|2020-03-25	0.0007313593	Africa
Africa|hCoV-19/Gambia/NPHL-483B/2020|EPI ISL 561318|B.1.1|Gambia|2020	Africa|hCoV-19/Nigeria/ED04-CV158/2020|EPI ISL 527876|A|Nigeria|2020-03-25	0.0007316600	Africa
Africa|hCoV-19/Gambia/NPHL-704/2020|EPI ISL 561320|B.1.1.293|Gambia|2020	Africa|hCoV-19/Nigeria/ED04-CV158/2020|EPI ISL 527876|A|Nigeria|2020-03-25	0.0008278285	Africa
Africa|hCoV-19/Gambia/NPHL-737/2020|EPI ISL 561323|B.1.1.293|Gambia|2020	Africa|hCoV-19/Nigeria/ED04-CV158/2020|EPI ISL 527876|A|Nigeria|2020-03-25	0.0005516111	Africa
Africa|hCoV-19/Gambia/NPHL-748/2020|EPI ISL 561324|B.1.1|Gambia|2020	Africa|hCoV-19/Nigeria/ED04-CV158/2020|EPI ISL 527876|A|Nigeria|2020-03-25	0.0006051719	Africa
Africa|hCoV-19/Gambia/NPHL-758/2020|EPI ISL 561326|B.1.1.293|Gambia|2020	Africa|hCoV-19/Nigeria/ED04-CV158/2020|EPI ISL 527876|A|Nigeria|2020-03-25	0.0004477443	Africa
Africa|hCoV-19/Gambia/NPHL-760/2020|EPI ISL 561327|B.1.5|Gambia|2020	Africa|hCoV-19/Nigeria/ED04-CV158/2020|EPI ISL 527876|A|Nigeria|2020-03-25	0.0003724958	Africa
Africa|hCoV-19/Gambia/NPHL-790/2020|EPI ISL 561329|B.1.5|Gambia|2020	Africa|hCoV-19/Nigeria/ED04-CV158/2020|EPI ISL 527876|A|Nigeria|2020-03-25	0.0003413958	Africa
Africa|hCoV-19/Gambia/NPHL-923/2020|EPI ISL 561330|B.1.5.12|Gambia|2020	Africa|hCoV-19/Nigeria/ED04-CV158/2020|EPI ISL 527876|A|Nigeria|2020-03-25	0.0005042060	Africa
Africa|hCoV-19/Gambia/NPHL-930/2020|EPI ISL 561331|B.1.5|Gambia|2020	Africa|hCoV-19/Nigeria/ED04-CV158/2020|EPI ISL 527876|A|Nigeria|2020-03-25	0.0003755469	Africa
Africa|hCoV-19/Gambia/NPHL-941/2020|EPI ISL 561332|B.1.5.12|Gambia|2020	Africa|hCoV-19/Nigeria/ED04-CV158/2020|EPI ISL 527876|A|Nigeria|2020-03-25	0.0005378178	Africa
Africa|hCoV-19/Gambia/NPHL-956/2020|EPI ISL 561334|B.1.5.12|Gambia|2020	Africa|hCoV-19/Nigeria/ED04-CV158/2020|EPI ISL 527876|A|Nigeria|2020-03-25	0.0005462519	Africa
Africa|hCoV-19/Ghana/1651 S3/2020|EPI ISL 422387|A.11|Ghana|2020-03-25	Africa|hCoV-19/Nigeria/ED04-CV158/2020|EPI ISL 527876|A|Nigeria|2020-03-25	0.0001398002	Africa
Africa|hCoV-19/Ghana/1659 S14/2020|EPI ISL 422405|B.1.220|Ghana|2020-03-25	Africa|hCoV-19/Nigeria/ED04-CV158/2020|EPI ISL 527876|A|Nigeria|2020-03-25	0.0004202659	Africa
Africa|hCoV-19/Ghana/2230 S4/2020|EPI ISL 422390|B.40|Ghana|2020-03-25	Africa|hCoV-19/Nigeria/ED04-CV158/2020|EPI ISL 527876|A|Nigeria|2020-03-25	0.0003400769	Africa
Africa|hCoV-19/Ghana/2333 S5/2020|EPI ISL 422394|B.1.3|Ghana|2020-03-27	Africa|hCoV-19/Nigeria/ED04-CV158/2020|EPI ISL 527876|A|Nigeria|2020-03-25	0.0005140416	Africa
Africa|hCoV-19/Ghana/2573 S27/2020|EPI ISL 515082|A|Ghana|2020-03-29	Africa|hCoV-19/Nigeria/ED04-CV158/2020|EPI ISL 527876|A|Nigeria|2020-03-25	0.0002705467	Africa
Africa|hCoV-19/Ghana/2666 S32/2020|EPI ISL 515083|A|Ghana|2020-03-27	Africa|hCoV-19/Nigeria/ED04-CV158/2020|EPI ISL 527876|A|Nigeria|2020-03-25	0.0000685390	Africa
Africa|hCoV-19/Ghana/2709 S25/2020|EPI ISL 515084|B.1|Ghana|2020-03-28	Africa|hCoV-19/Nigeria/ED04-CV158/2020|EPI ISL 527876|A|Nigeria|2020-03-25	0.0005383713	Africa
Africa|hCoV-19/Ghana/2828 S6/2020|EPI ISL 422397|A.11|Ghana|2020-03-29	Africa|hCoV-19/Nigeria/ED04-CV158/2020|EPI ISL 527876|A|Nigeria|2020-03-25	0.0002725215	Africa
Africa|hCoV-19/Ghana/2852 S30/2020|EPI ISL 515085|B.6|Ghana|2020-03-28	Africa|hCoV-19/Nigeria/ED04-CV158/2020|EPI ISL 527876|A|Nigeria|2020-03-25	0.0003078597	Africa
Africa|hCoV-19/Ghana/2914 S8/2020|EPI ISL 422399|B.1.1|Ghana|2020-03-30	Africa|hCoV-19/Nigeria/ED04-CV158/2020|EPI ISL 527876|A|Nigeria|2020-03-25	0.0004855921	Africa
Africa|hCoV-19/Ghana/34927 S20/2020|EPI ISL 515086|A.11|Ghana|2020-05-23	Africa|hCoV-19/Nigeria/ED04-CV158/2020|EPI ISL 527876|A|Nigeria|2020-03-25	0.0001696626	Africa
Africa|hCoV-19/Ghana/34928 S21/2020|EPI ISL 515087|A.11|Ghana|2020-05-23	Africa|hCoV-19/Nigeria/ED04-CV158/2020|EPI ISL 527876|A|Nigeria|2020-03-25	0.0002723674	Africa
Africa|hCoV-19/Ghana/34980 S22/2020|EPI ISL 515088|B.1.1|Ghana|2020-05-23	Africa|hCoV-19/Nigeria/ED04-CV158/2020|EPI ISL 527876|A|Nigeria|2020-03-25	0.0004852607	Africa
Africa|hCoV-19/Ghana/34983 S40/2020|EPI ISL 515089|B.1.1|Ghana|2020-05-23	Africa|hCoV-19/Nigeria/ED04-CV158/2020|EPI ISL 527876|A|Nigeria|2020-03-25	0.0005461836	Africa
Africa|hCoV-19/Ghana/35012 S17/2020|EPI ISL 515090|B.1.1|Ghana|2020-05-23	Africa|hCoV-19/Nigeria/ED04-CV158/2020|EPI ISL 527876|A|Nigeria|2020-03-25	0.0005378854	Africa
Africa|hCoV-19/Ghana/35019 S18/2020|EPI ISL 515091|B.1.1|Ghana|2020-05-23	Africa|hCoV-19/Nigeria/ED04-CV158/2020|EPI ISL 527876|A|Nigeria|2020-03-25	0.0004471041	Africa
Africa|hCoV-19/Ghana/35183 S24/2020|EPI ISL 515092|A|Ghana|2020-05-24	Africa|hCoV-19/Nigeria/ED04-CV158/2020|EPI ISL 527876|A|Nigeria|2020-03-25	0.0000695422	Africa
Africa|hCoV-19/Ghana/35280 S41/2020|EPI ISL 515093|A|Ghana|2020-05-24	Africa|hCoV-19/Nigeria/ED04-CV158/2020|EPI ISL 527876|A|Nigeria|2020-03-25	0.0001722020	Africa
Africa|hCoV-19/Ghana/35394 S49/2020|EPI ISL 515094|B.1.1.307|Ghana|2020-05-24	Africa|hCoV-19/Nigeria/ED04-CV158/2020|EPI ISL 527876|A|Nigeria|2020-03-25	0.0004825402	Africa
Africa|hCoV-19/Ghana/35466 S19/2020|EPI ISL 515095|B.1.1|Ghana|2020-05-24	Africa|hCoV-19/Nigeria/ED04-CV158/2020|EPI ISL 527876|A|Nigeria|2020-03-25	0.0005118743	Africa
Africa|hCoV-19/Ghana/35563 S37/2020|EPI ISL 515096|A.11|Ghana|2020-05-24	Africa|hCoV-19/Nigeria/ED04-CV158/2020|EPI ISL 527876|A|Nigeria|2020-03-25	0.0003024617	Africa
Africa|hCoV-19/Ghana/36523 S23/2020|EPI ISL 515097|A|Ghana|2020-05-27	Africa|hCoV-19/Nigeria/ED04-CV158/2020|EPI ISL 527876|A|Nigeria|2020-03-25	0.0000684640	Africa
Africa|hCoV-19/Ghana/81216 S36/2020|EPI ISL 515098|A|Ghana|2020-05-20	Africa|hCoV-19/Nigeria/ED04-CV158/2020|EPI ISL 527876|A|Nigeria|2020-03-25	0.0001351585	Africa
Africa|hCoV-19/Ghana/81219 S34/2020|EPI ISL 515099|B.1.1|Ghana|2020-05-20	Africa|hCoV-19/Nigeria/ED04-CV158/2020|EPI ISL 527876|A|Nigeria|2020-03-25	0.0004438529	Africa
Africa|hCoV-19/Ghana/82879 S48/2020|EPI ISL 515100|B.1|Ghana|2020-05-20	Africa|hCoV-19/Nigeria/ED04-CV158/2020|EPI ISL 527876|A|Nigeria|2020-03-25	0.0005412383	Africa
Africa|hCoV-19/Ghana/83637 S29/2020|EPI ISL 515101|B.1.1|Ghana|2020-05-22	Africa|hCoV-19/Nigeria/ED04-CV158/2020|EPI ISL 527876|A|Nigeria|2020-03-25	0.0004726911	Africa
Africa|hCoV-19/Ghana/84049 S31/2020|EPI ISL 515102|B.1|Ghana|2020-05-25	Africa|hCoV-19/Nigeria/ED04-CV158/2020|EPI ISL 527876|A|Nigeria|2020-03-25	0.0005727826	Africa
Africa|hCoV-19/Ghana/84162 S45/2020|EPI ISL 515103|A|Ghana|2020-04-25	Africa|hCoV-19/Nigeria/ED04-CV158/2020|EPI ISL 527876|A|Nigeria|2020-03-25	0.0001377623	Africa
Africa|hCoV-19/Ghana/84182 S43/2020|EPI ISL 515104|B.1.1|Ghana|2020-05-25	Africa|hCoV-19/Nigeria/ED04-CV158/2020|EPI ISL 527876|A|Nigeria|2020-03-25	0.0006144591	Africa
Africa|hCoV-19/Ghana/84210 S44/2020|EPI ISL 515105|A|Ghana|2020-05-24	Africa|hCoV-19/Nigeria/ED04-CV158/2020|EPI ISL 527876|A|Nigeria|2020-03-25	0.0000678886	Africa
Africa|hCoV-19/Ghana/84218 S47/2020|EPI ISL 515106|A|Ghana|2020-05-25	Africa|hCoV-19/Nigeria/ED04-CV158/2020|EPI ISL 527876|A|Nigeria|2020-03-25	0.0001378605	Africa
Africa|hCoV-19/Ghana/84260 S28/2020|EPI ISL 515107|A|Ghana|2020-05-25	Africa|hCoV-19/Nigeria/ED04-CV158/2020|EPI ISL 527876|A|Nigeria|2020-03-25	0.0001695632	Africa
Africa|hCoV-19/Ghana/84279 S42/2020|EPI ISL 515108|B.1|Ghana|2020-05-25	Africa|hCoV-19/Nigeria/ED04-CV158/2020|EPI ISL 527876|A|Nigeria|2020-03-25	0.0005765509	Africa
Africa|hCoV-19/Ghana/84301 S35/2020|EPI ISL 515109|A.11|Ghana|2020-05-24	Africa|hCoV-19/Nigeria/ED04-CV158/2020|EPI ISL 527876|A|Nigeria|2020-03-25	0.0001403261	Africa
Africa|hCoV-19/Ghana/84430 S51/2020|EPI ISL 515110|B.1.1.307|Ghana|2020-05-25	Africa|hCoV-19/Nigeria/ED04-CV158/2020|EPI ISL 527876|A|Nigeria|2020-03-25	0.0004737725	Africa
Africa|hCoV-19/Ghana/84438 S50/2020|EPI ISL 515111|A|Ghana|2020-05-24	Africa|hCoV-19/Nigeria/ED04-CV158/2020|EPI ISL 527876|A|Nigeria|2020-03-25	0.0001689330	Africa
Africa|hCoV-19/Ghana/84484 S16/2020|EPI ISL 515112|B.1.1|Ghana|2020-05-25	Africa|hCoV-19/Nigeria/ED04-CV158/2020|EPI ISL 527876|A|Nigeria|2020-03-25	0.0005516873	Africa
Africa|hCoV-19/Ghana/KATH23/2020|EPI ISL 515181|A.11|Ghana|2020-03-22	Africa|hCoV-19/Nigeria/ED04-CV158/2020|EPI ISL 527876|A|Nigeria|2020-03-25	0.0001344230	Africa
Africa|hCoV-19/Ghana/TTH10/2020|EPI ISL 515182|A|Ghana|2020-03-27	Africa|hCoV-19/Nigeria/ED04-CV158/2020|EPI ISL 527876|A|Nigeria|2020-03-25	0.0001008050	Africa
Africa|hCoV-19/Ghana/TTH11/2020|EPI ISL 515183|A|Ghana|2020-03-27	Africa|hCoV-19/Nigeria/ED04-CV158/2020|EPI ISL 527876|A|Nigeria|2020-03-25	0.0001011381	Africa
Africa|hCoV-19/Ghana/TTH6/2020|EPI ISL 515248|A|Ghana|2020-03-27	Africa|hCoV-19/Nigeria/ED04-CV158/2020|EPI ISL 527876|A|Nigeria|2020-03-25	0.0001764204	Africa
Africa|hCoV-19/Kenya/C1092/2020|EPI ISL 457849|B.1.5|Kenya|2020-04-18	Africa|hCoV-19/Nigeria/ED04-CV158/2020|EPI ISL 527876|A|Nigeria|2020-03-25	0.0003848625	Africa
Africa|hCoV-19/Kenya/C1102/2020|EPI ISL 568708|B.1.5|Kenya|2020-04-19	Africa|hCoV-19/Nigeria/ED04-CV158/2020|EPI ISL 527876|A|Nigeria|2020-03-25	0.0003426519	Africa
Africa|hCoV-19/Kenya/C1162/2020|EPI ISL 457850|B.1.5|Kenya|2020-04-19	Africa|hCoV-19/Nigeria/ED04-CV158/2020|EPI ISL 527876|A|Nigeria|2020-03-25	0.0003115563	Africa
Africa|hCoV-19/Kenya/C1216/2020|EPI ISL 457854|B.1.5|Kenya|2020-04-19	Africa|hCoV-19/Nigeria/ED04-CV158/2020|EPI ISL 527876|A|Nigeria|2020-03-25	0.0003697118	Africa
Africa|hCoV-19/Kenya/C1292/2020|EPI ISL 457856|B|Kenya|2020-04-20	Africa|hCoV-19/Nigeria/ED04-CV158/2020|EPI ISL 527876|A|Nigeria|2020-03-25	0.0003428037	Africa
Africa|hCoV-19/Kenya/C1357/2020|EPI ISL 457858|B.1.5|Kenya|2020-04-20	Africa|hCoV-19/Nigeria/ED04-CV158/2020|EPI ISL 527876|A|Nigeria|2020-03-25	0.0003512518	Africa
Africa|hCoV-19/Kenya/C1422/2020|EPI ISL 457861|B.1|Kenya|2020-04-20	Africa|hCoV-19/Nigeria/ED04-CV158/2020|EPI ISL 527876|A|Nigeria|2020-03-25	0.0003528739	Africa
Africa|hCoV-19/Kenya/C1499/2020|EPI ISL 457863|B.1.5|Kenya|2020-04-20	Africa|hCoV-19/Nigeria/ED04-CV158/2020|EPI ISL 527876|A|Nigeria|2020-03-25	0.0003770581	Africa
Africa|hCoV-19/Kenya/C1646/2020|EPI ISL 457865|B.1.5|Kenya|2020-04-21	Africa|hCoV-19/Nigeria/ED04-CV158/2020|EPI ISL 527876|A|Nigeria|2020-03-25	0.0003197912	Africa
Africa|hCoV-19/Kenya/C1739/2020|EPI ISL 457866|B|Kenya|2020-04-22	Africa|hCoV-19/Nigeria/ED04-CV158/2020|EPI ISL 527876|A|Nigeria|2020-03-25	0.0002462749	Africa
Africa|hCoV-19/Kenya/C1751/2020|EPI ISL 457867|B.1.5|Kenya|2020-04-22	Africa|hCoV-19/Nigeria/ED04-CV158/2020|EPI ISL 527876|A|Nigeria|2020-03-25	0.0003360721	Africa
Africa|hCoV-19/Kenya/C21582/2020|EPI ISL 568872|B.1|Kenya|2020-06-22	Africa|hCoV-19/Nigeria/ED04-CV158/2020|EPI ISL 527876|A|Nigeria|2020-03-25	0.0006051103	Africa
Africa|hCoV-19/Kenya/C22/2020|EPI ISL 457845|B.1.5|Kenya|2020-03-17	Africa|hCoV-19/Nigeria/ED04-CV158/2020|EPI ISL 527876|A|Nigeria|2020-03-25	0.0003516582	Africa
Africa|hCoV-19/Kenya/C2439/2020|EPI ISL 457877|B.1.5|Kenya|2020-04-24	Africa|hCoV-19/Nigeria/ED04-CV158/2020|EPI ISL 527876|A|Nigeria|2020-03-25	0.0004074056	Africa
Africa|hCoV-19/Kenya/C2449/2020|EPI ISL 457878|B.1.5|Kenya|2020-04-24	Africa|hCoV-19/Nigeria/ED04-CV158/2020|EPI ISL 527876|A|Nigeria|2020-03-25	0.0003823201	Africa
Africa|hCoV-19/Kenya/C2469/2020|EPI ISL 457879|B.1.5|Kenya|2020-04-24	Africa|hCoV-19/Nigeria/ED04-CV158/2020|EPI ISL 527876|A|Nigeria|2020-03-25	0.0003410586	Africa
Africa|hCoV-19/Kenya/C253/2020|EPI ISL 457868|B.1|Kenya|2020-04-03	Africa|hCoV-19/Nigeria/ED04-CV158/2020|EPI ISL 527876|A|Nigeria|2020-03-25	0.0003697041	Africa
Africa|hCoV-19/Kenya/C256/2020|EPI ISL 568697|B.1.5|Kenya|2020-04-04	Africa|hCoV-19/Nigeria/ED04-CV158/2020|EPI ISL 527876|A|Nigeria|2020-03-25	0.0004190288	Africa
Africa|hCoV-19/Kenya/C2582/2020|EPI ISL 457883|B.1.5|Kenya|2020-04-25	Africa|hCoV-19/Nigeria/ED04-CV158/2020|EPI ISL 527876|A|Nigeria|2020-03-25	0.0003805704	Africa
Africa|hCoV-19/Kenya/C2685/2020|EPI ISL 457884|B.1.5|Kenya|2020-04-25	Africa|hCoV-19/Nigeria/ED04-CV158/2020|EPI ISL 527876|A|Nigeria|2020-03-25	0.0004040404	Africa
Africa|hCoV-19/Kenya/C2777/2020|EPI ISL 457887|B.1|Kenya|2020-04-26	Africa|hCoV-19/Nigeria/ED04-CV158/2020|EPI ISL 527876|A|Nigeria|2020-03-25	0.0003197805	Africa
Africa|hCoV-19/Kenya/C2826/2020|EPI ISL 457891|B.1.5|Kenya|2020-04-27	Africa|hCoV-19/Nigeria/ED04-CV158/2020|EPI ISL 527876|A|Nigeria|2020-03-25	0.0003394611	Africa
Africa|hCoV-19/Kenya/C2847/2020|EPI ISL 457892|B.1.5|Kenya|2020-04-27	Africa|hCoV-19/Nigeria/ED04-CV158/2020|EPI ISL 527876|A|Nigeria|2020-03-25	0.0003161519	Africa
Africa|hCoV-19/Kenya/C293/2020|EPI ISL 457871|A|Kenya|2020-04-04	Africa|hCoV-19/Nigeria/ED04-CV158/2020|EPI ISL 527876|A|Nigeria|2020-03-25	0.0000696670	Africa
Africa|hCoV-19/Kenya/C310/2020|EPI ISL 457874|B.4|Kenya|2020-04-04	Africa|hCoV-19/Nigeria/ED04-CV158/2020|EPI ISL 527876|A|Nigeria|2020-03-25	0.0005139853	Africa
Africa|hCoV-19/Kenya/C3129/2020|EPI ISL 457897|B.1.5|Kenya|2020-04-28	Africa|hCoV-19/Nigeria/ED04-CV158/2020|EPI ISL 527876|A|Nigeria|2020-03-25	0.0003716565	Africa
Africa|hCoV-19/Kenya/C314/2020|EPI ISL 457875|A|Kenya|2020-04-04	Africa|hCoV-19/Nigeria/ED04-CV158/2020|EPI ISL 527876|A|Nigeria|2020-03-25	0.0000335965	Africa
Africa|hCoV-19/Kenya/C316/2020|EPI ISL 457876|B.4|Kenya|2020-04-04	Africa|hCoV-19/Nigeria/ED04-CV158/2020|EPI ISL 527876|A|Nigeria|2020-03-25	0.0005187190	Africa
Africa|hCoV-19/Kenya/C3194/2020|EPI ISL 457901|B.1.5|Kenya|2020-04-28	Africa|hCoV-19/Nigeria/ED04-CV158/2020|EPI ISL 527876|A|Nigeria|2020-03-25	0.0003805601	Africa
Africa|hCoV-19/Kenya/C3205/2020|EPI ISL 457902|B.1.5|Kenya|2020-04-28	Africa|hCoV-19/Nigeria/ED04-CV158/2020|EPI ISL 527876|A|Nigeria|2020-03-25	0.0003087566	Africa
Africa|hCoV-19/Kenya/C3208/2020|EPI ISL 457903|B.1.5|Kenya|2020-04-28	Africa|hCoV-19/Nigeria/ED04-CV158/2020|EPI ISL 527876|A|Nigeria|2020-03-25	0.0003153219	Africa
Africa|hCoV-19/Kenya/C3381/2020|EPI ISL 568714|B.1.5|Kenya|2020-04-30	Africa|hCoV-19/Nigeria/ED04-CV158/2020|EPI ISL 527876|A|Nigeria|2020-03-25	0.0003734144	Africa
Africa|hCoV-19/Kenya/C3427/2020|EPI ISL 457906|B.1.5|Kenya|2020-04-29	Africa|hCoV-19/Nigeria/ED04-CV158/2020|EPI ISL 527876|A|Nigeria|2020-03-25	0.0004069914	Africa
Africa|hCoV-19/Kenya/C3457/2020|EPI ISL 568715|B.1|Kenya|2020-04-30	Africa|hCoV-19/Nigeria/ED04-CV158/2020|EPI ISL 527876|A|Nigeria|2020-03-25	0.0004154965	Africa
Africa|hCoV-19/Kenya/C3739/2020|EPI ISL 568717|B.1.5|Kenya|2020-05-04	Africa|hCoV-19/Nigeria/ED04-CV158/2020|EPI ISL 527876|A|Nigeria|2020-03-25	0.0003394600	Africa
Africa|hCoV-19/Kenya/C389/2020|EPI ISL 568698|B.1.5|Kenya|2020-04-07	Africa|hCoV-19/Nigeria/ED04-CV158/2020|EPI ISL 527876|A|Nigeria|2020-03-25	0.0003424717	Africa
Africa|hCoV-19/Kenya/C3980/2020|EPI ISL 568719|B.1|Kenya|2020-05-05	Africa|hCoV-19/Nigeria/ED04-CV158/2020|EPI ISL 527876|A|Nigeria|2020-03-25	0.0003759889	Africa
Africa|hCoV-19/Kenya/C4083/2020|EPI ISL 568721|B.1.5|Kenya|2020-05-05	Africa|hCoV-19/Nigeria/ED04-CV158/2020|EPI ISL 527876|A|Nigeria|2020-03-25	0.0003858737	Africa
Africa|hCoV-19/Kenya/C4195/2020|EPI ISL 568723|B.1.5|Kenya|2020-06-05	Africa|hCoV-19/Nigeria/ED04-CV158/2020|EPI ISL 527876|A|Nigeria|2020-03-25	0.0003394725	Africa
Africa|hCoV-19/Kenya/C4199/2020|EPI ISL 568724|B.1.5|Kenya|2020-05-06	Africa|hCoV-19/Nigeria/ED04-CV158/2020|EPI ISL 527876|A|Nigeria|2020-03-25	0.0004114802	Africa
Africa|hCoV-19/Kenya/C4214/2020|EPI ISL 568725|B.1|Kenya|2020-06-05	Africa|hCoV-19/Nigeria/ED04-CV158/2020|EPI ISL 527876|A|Nigeria|2020-03-25	0.0003696884	Africa
Africa|hCoV-19/Kenya/C4419/2020|EPI ISL 568727|B.1|Kenya|2020-05-07	Africa|hCoV-19/Nigeria/ED04-CV158/2020|EPI ISL 527876|A|Nigeria|2020-03-25	0.0004373433	Africa
Africa|hCoV-19/Kenya/C4420/2020|EPI ISL 568728|B.1.5|Kenya|2020-05-07	Africa|hCoV-19/Nigeria/ED04-CV158/2020|EPI ISL 527876|A|Nigeria|2020-03-25	0.0004152678	Africa
Africa|hCoV-19/Kenya/C4585/2020|EPI ISL 568730|B.1.5|Kenya|2020-05-08	Africa|hCoV-19/Nigeria/ED04-CV158/2020|EPI ISL 527876|A|Nigeria|2020-03-25	0.0003734319	Africa
Africa|hCoV-19/Kenya/C460/2020|EPI ISL 457910|B.1.5|Kenya|2020-04-08	Africa|hCoV-19/Nigeria/ED04-CV158/2020|EPI ISL 527876|A|Nigeria|2020-03-25	0.0003481207	Africa
Africa|hCoV-19/Kenya/C4691/2020|EPI ISL 568733|B.1.5|Kenya|2020-05-09	Africa|hCoV-19/Nigeria/ED04-CV158/2020|EPI ISL 527876|A|Nigeria|2020-03-25	0.0003441206	Africa
Africa|hCoV-19/Kenya/C4710/2020|EPI ISL 568735|B.1.5|Kenya|2020-05-08	Africa|hCoV-19/Nigeria/ED04-CV158/2020|EPI ISL 527876|A|Nigeria|2020-03-25	0.0004369551	Africa
Africa|hCoV-19/Kenya/C4717/2020|EPI ISL 568737|B.1.5|Kenya|2020-05-08	Africa|hCoV-19/Nigeria/ED04-CV158/2020|EPI ISL 527876|A|Nigeria|2020-03-25	0.0003548137	Africa
Africa|hCoV-19/Kenya/C4872/2020|EPI ISL 568741|B.1.5|Kenya|2020-05-08	Africa|hCoV-19/Nigeria/ED04-CV158/2020|EPI ISL 527876|A|Nigeria|2020-03-25	0.0003769359	Africa
Africa|hCoV-19/Kenya/C4895/2020|EPI ISL 568742|B.1.5|Kenya|2020-05-08	Africa|hCoV-19/Nigeria/ED04-CV158/2020|EPI ISL 527876|A|Nigeria|2020-03-25	0.0004458711	Africa
Africa|hCoV-19/Kenya/C5008/2020|EPI ISL 568744|B.1|Kenya|2020-05-08	Africa|hCoV-19/Nigeria/ED04-CV158/2020|EPI ISL 527876|A|Nigeria|2020-03-25	0.0003847235	Africa
Africa|hCoV-19/Kenya/C5011/2020|EPI ISL 568745|B.1.5|Kenya|2020-05-08	Africa|hCoV-19/Nigeria/ED04-CV158/2020|EPI ISL 527876|A|Nigeria|2020-03-25	0.0004114384	Africa
Africa|hCoV-19/Kenya/C5119/2020|EPI ISL 568750|B.1|Kenya|2020-05-09	Africa|hCoV-19/Nigeria/ED04-CV158/2020|EPI ISL 527876|A|Nigeria|2020-03-25	0.0003734565	Africa
Africa|hCoV-19/Kenya/C5177/2020|EPI ISL 568752|B.1.5|Kenya|2020-05-09	Africa|hCoV-19/Nigeria/ED04-CV158/2020|EPI ISL 527876|A|Nigeria|2020-03-25	0.0003772168	Africa
Africa|hCoV-19/Kenya/C5178/2020|EPI ISL 568753|B.1.5|Kenya|2020-05-09	Africa|hCoV-19/Nigeria/ED04-CV158/2020|EPI ISL 527876|A|Nigeria|2020-03-25	0.0003883222	Africa
Africa|hCoV-19/Kenya/C5246/2020|EPI ISL 568754|B.1.5|Kenya|2020-05-09	Africa|hCoV-19/Nigeria/ED04-CV158/2020|EPI ISL 527876|A|Nigeria|2020-03-25	0.0003738434	Africa
Africa|hCoV-19/Kenya/C5288/2020|EPI ISL 568755|B.1.5|Kenya|2020-05-10	Africa|hCoV-19/Nigeria/ED04-CV158/2020|EPI ISL 527876|A|Nigeria|2020-03-25	0.0004504246	Africa
Africa|hCoV-19/Kenya/C5289/2020|EPI ISL 568756|B.1.5|Kenya|2020-05-10	Africa|hCoV-19/Nigeria/ED04-CV158/2020|EPI ISL 527876|A|Nigeria|2020-03-25	0.0003530128	Africa
Africa|hCoV-19/Kenya/C5328/2020|EPI ISL 568760|B.1.5|Kenya|2020-05-10	Africa|hCoV-19/Nigeria/ED04-CV158/2020|EPI ISL 527876|A|Nigeria|2020-03-25	0.0003772868	Africa
Africa|hCoV-19/Kenya/C5335/2020|EPI ISL 568762|B.1.5|Kenya|2020-05-10	Africa|hCoV-19/Nigeria/ED04-CV158/2020|EPI ISL 527876|A|Nigeria|2020-03-25	0.0003776090	Africa
Africa|hCoV-19/Kenya/C5384/2020|EPI ISL 568764|B.1.5|Kenya|2020-05-10	Africa|hCoV-19/Nigeria/ED04-CV158/2020|EPI ISL 527876|A|Nigeria|2020-03-25	0.0004369402	Africa
Africa|hCoV-19/Kenya/C54/2020|EPI ISL 457847|B.1|Kenya|2020-03-24	Africa|hCoV-19/Nigeria/ED04-CV158/2020|EPI ISL 527876|A|Nigeria|2020-03-25	0.0004109969	Africa
Africa|hCoV-19/Kenya/C544/2020|EPI ISL 457911|B.1.5|Kenya|2020-04-10	Africa|hCoV-19/Nigeria/ED04-CV158/2020|EPI ISL 527876|A|Nigeria|2020-03-25	0.0003481333	Africa
Africa|hCoV-19/Kenya/C5442/2020|EPI ISL 568767|B.1.5|Kenya|2020-05-10	Africa|hCoV-19/Nigeria/ED04-CV158/2020|EPI ISL 527876|A|Nigeria|2020-03-25	0.0004074062	Africa
Africa|hCoV-19/Kenya/C569/2020|EPI ISL 568700|B.1|Kenya|2020-04-12	Africa|hCoV-19/Nigeria/ED04-CV158/2020|EPI ISL 527876|A|Nigeria|2020-03-25	0.0003845218	Africa
Africa|hCoV-19/Kenya/C5695/2020|EPI ISL 568770|B.1.5|Kenya|2020-05-11	Africa|hCoV-19/Nigeria/ED04-CV158/2020|EPI ISL 527876|A|Nigeria|2020-03-25	0.0004413764	Africa
Africa|hCoV-19/Kenya/C5701/2020|EPI ISL 568772|B.1|Kenya|2020-05-11	Africa|hCoV-19/Nigeria/ED04-CV158/2020|EPI ISL 527876|A|Nigeria|2020-03-25	0.0003734396	Africa
Africa|hCoV-19/Kenya/C571/2020|EPI ISL 568702|A|Kenya|2020-04-12	Africa|hCoV-19/Nigeria/ED04-CV158/2020|EPI ISL 527876|A|Nigeria|2020-03-25	0.0000671961	Africa
Africa|hCoV-19/Kenya/C5767/2020|EPI ISL 568773|B.1.5|Kenya|2020-05-11	Africa|hCoV-19/Nigeria/ED04-CV158/2020|EPI ISL 527876|A|Nigeria|2020-03-25	0.0004894221	Africa
Africa|hCoV-19/Kenya/C5811/2020|EPI ISL 568775|B.1.5|Kenya|2020-05-11	Africa|hCoV-19/Nigeria/ED04-CV158/2020|EPI ISL 527876|A|Nigeria|2020-03-25	0.0003734409	Africa
Africa|hCoV-19/Kenya/C5813/2020|EPI ISL 568776|B.1|Kenya|2020-05-11	Africa|hCoV-19/Nigeria/ED04-CV158/2020|EPI ISL 527876|A|Nigeria|2020-03-25	0.0003772169	Africa
Africa|hCoV-19/Kenya/C5835/2020|EPI ISL 568777|B.1.5|Kenya|2020-05-12	Africa|hCoV-19/Nigeria/ED04-CV158/2020|EPI ISL 527876|A|Nigeria|2020-03-25	0.0004112406	Africa
Africa|hCoV-19/Kenya/C587/2020|EPI ISL 457912|B.1.5|Kenya|2020-04-11	Africa|hCoV-19/Nigeria/ED04-CV158/2020|EPI ISL 527876|A|Nigeria|2020-03-25	0.0003131996	Africa
Africa|hCoV-19/Kenya/C589/2020|EPI ISL 457913|B.1.5|Kenya|2020-04-11	Africa|hCoV-19/Nigeria/ED04-CV158/2020|EPI ISL 527876|A|Nigeria|2020-03-25	0.0003082378	Africa
Africa|hCoV-19/Kenya/C5902/2020|EPI ISL 568779|B.1.5|Kenya|2020-05-12	Africa|hCoV-19/Nigeria/ED04-CV158/2020|EPI ISL 527876|A|Nigeria|2020-03-25	0.0003809790	Africa
Africa|hCoV-19/Kenya/C5911/2020|EPI ISL 568780|B.1.5|Kenya|2020-05-12	Africa|hCoV-19/Nigeria/ED04-CV158/2020|EPI ISL 527876|A|Nigeria|2020-03-25	0.0003808833	Africa
Africa|hCoV-19/Kenya/C5914/2020|EPI ISL 568782|B.1.5|Kenya|2020-05-12	Africa|hCoV-19/Nigeria/ED04-CV158/2020|EPI ISL 527876|A|Nigeria|2020-03-25	0.0004077946	Africa
Africa|hCoV-19/Kenya/C6186/2020|EPI ISL 568787|B.1.5|Kenya|2020-05-13	Africa|hCoV-19/Nigeria/ED04-CV158/2020|EPI ISL 527876|A|Nigeria|2020-03-25	0.0004458918	Africa
Africa|hCoV-19/Kenya/C6255/2020|EPI ISL 568790|B.1.1.33|Kenya|2020-05-13	Africa|hCoV-19/Nigeria/ED04-CV158/2020|EPI ISL 527876|A|Nigeria|2020-03-25	0.0006456700	Africa
Africa|hCoV-19/Kenya/C6298/2020|EPI ISL 568792|B.1|Kenya|2020-05-13	Africa|hCoV-19/Nigeria/ED04-CV158/2020|EPI ISL 527876|A|Nigeria|2020-03-25	0.0003844505	Africa
Africa|hCoV-19/Kenya/C6369/2020|EPI ISL 568794|B.1|Kenya|2020-05-14	Africa|hCoV-19/Nigeria/ED04-CV158/2020|EPI ISL 527876|A|Nigeria|2020-03-25	0.0004537563	Africa
Africa|hCoV-19/Kenya/C6380/2020|EPI ISL 568798|B.1.5|Kenya|2020-05-15	Africa|hCoV-19/Nigeria/ED04-CV158/2020|EPI ISL 527876|A|Nigeria|2020-03-25	0.0003498026	Africa
Africa|hCoV-19/Kenya/C6384/2020|EPI ISL 568799|B.1|Kenya|2020-05-14	Africa|hCoV-19/Nigeria/ED04-CV158/2020|EPI ISL 527876|A|Nigeria|2020-03-25	0.0003770796	Africa
Africa|hCoV-19/Kenya/C639/2020|EPI ISL 568703|B|Kenya|2020-04-14	Africa|hCoV-19/Nigeria/ED04-CV158/2020|EPI ISL 527876|A|Nigeria|2020-03-25	0.0003492214	Africa
Africa|hCoV-19/Kenya/C6518/2020|EPI ISL 568803|B.1.5|Kenya|2020-05-14	Africa|hCoV-19/Nigeria/ED04-CV158/2020|EPI ISL 527876|A|Nigeria|2020-03-25	0.0004217442	Africa
Africa|hCoV-19/Kenya/C6524/2020|EPI ISL 568805|A|Kenya|2020-05-14	Africa|hCoV-19/Nigeria/ED04-CV158/2020|EPI ISL 527876|A|Nigeria|2020-03-25	0.0000344830	Africa
Africa|hCoV-19/Kenya/C656/2020|EPI ISL 457915|B.1.5|Kenya|2020-04-13	Africa|hCoV-19/Nigeria/ED04-CV158/2020|EPI ISL 527876|A|Nigeria|2020-03-25	0.0002688596	Africa
Africa|hCoV-19/Kenya/C6564/2020|EPI ISL 568806|B.1.5|Kenya|2020-05-14	Africa|hCoV-19/Nigeria/ED04-CV158/2020|EPI ISL 527876|A|Nigeria|2020-03-25	0.0004234553	Africa
Africa|hCoV-19/Kenya/C6878/2020|EPI ISL 568813|B.1.1|Kenya|2020-05-15	Africa|hCoV-19/Nigeria/ED04-CV158/2020|EPI ISL 527876|A|Nigeria|2020-03-25	0.0004277937	Africa
Africa|hCoV-19/Kenya/C6914/2020|EPI ISL 568817|B.1|Kenya|2020-05-15	Africa|hCoV-19/Nigeria/ED04-CV158/2020|EPI ISL 527876|A|Nigeria|2020-03-25	0.0002095331	Africa
Africa|hCoV-19/Kenya/C7081/2020|EPI ISL 568824|B.1.5|Kenya|2020-05-16	Africa|hCoV-19/Nigeria/ED04-CV158/2020|EPI ISL 527876|A|Nigeria|2020-03-25	0.0003561959	Africa
Africa|hCoV-19/Kenya/C713/2020|EPI ISL 457920|B.1.5|Kenya|2020-04-14	Africa|hCoV-19/Nigeria/ED04-CV158/2020|EPI ISL 527876|A|Nigeria|2020-03-25	0.0003697037	Africa
Africa|hCoV-19/Kenya/C7579/2020|EPI ISL 568842|A|Kenya|2020-05-16	Africa|hCoV-19/Nigeria/ED04-CV158/2020|EPI ISL 527876|A|Nigeria|2020-03-25	0.0000345753	Africa
Africa|hCoV-19/Kenya/C7605/2020|EPI ISL 568847|A|Kenya|2020-05-16	Africa|hCoV-19/Nigeria/ED04-CV158/2020|EPI ISL 527876|A|Nigeria|2020-03-25	0.0000339225	Africa
Africa|hCoV-19/Kenya/C787/2020|EPI ISL 457921|B.1.5|Kenya|2020-04-15	Africa|hCoV-19/Nigeria/ED04-CV158/2020|EPI ISL 527876|A|Nigeria|2020-03-25	0.0003360731	Africa
Africa|hCoV-19/Kenya/C7949/2020|EPI ISL 568852|B.1|Kenya|2020-05-18	Africa|hCoV-19/Nigeria/ED04-CV158/2020|EPI ISL 527876|A|Nigeria|2020-03-25	0.0004199946	Africa
Africa|hCoV-19/Kenya/C815/2020|EPI ISL 568706|B.1|Kenya|2020-04-16	Africa|hCoV-19/Nigeria/ED04-CV158/2020|EPI ISL 527876|A|Nigeria|2020-03-25	0.0003842658	Africa
Africa|hCoV-19/Kenya/C8240/2020|EPI ISL 568855|B.1.5|Kenya|2020-05-19	Africa|hCoV-19/Nigeria/ED04-CV158/2020|EPI ISL 527876|A|Nigeria|2020-03-25	0.0003865673	Africa
Africa|hCoV-19/Kenya/C926/2020|EPI ISL 457928|B.1.5|Kenya|2020-04-17	Africa|hCoV-19/Nigeria/ED04-CV158/2020|EPI ISL 527876|A|Nigeria|2020-03-25	0.0003718780	Africa
Africa|hCoV-19/Kenya/D5/2020|EPI ISL 457999|B.1|Kenya|2020-05-22	Africa|hCoV-19/Nigeria/ED04-CV158/2020|EPI ISL 527876|A|Nigeria|2020-03-25	0.0006197132	Africa
Africa|hCoV-19/Kenya/D6/2020|EPI ISL 458000|B.40|Kenya|2020-03-17	Africa|hCoV-19/Nigeria/ED04-CV158/2020|EPI ISL 527876|A|Nigeria|2020-03-25	0.0004724724	Africa
Africa|hCoV-19/Kenya/NIC 059/2020|EPI ISL 457827|B.40|Kenya|2020-03	Africa|hCoV-19/Nigeria/ED04-CV158/2020|EPI ISL 527876|A|Nigeria|2020-03-25	0.0004073781	Africa
Africa|hCoV-19/Kenya/NIC 084/2020|EPI ISL 457828|B|Kenya|2020-03	Africa|hCoV-19/Nigeria/ED04-CV158/2020|EPI ISL 527876|A|Nigeria|2020-03-25	0.0003697204	Africa
Africa|hCoV-19/Kenya/NIC 087/2020|EPI ISL 457829|B.1.1.20|Kenya|2020-03	Africa|hCoV-19/Nigeria/ED04-CV158/2020|EPI ISL 527876|A|Nigeria|2020-03-25	0.0004741844	Africa
Africa|hCoV-19/Kenya/NIC 089/2020|EPI ISL 457830|B.1.1.20|Kenya|2020-03	Africa|hCoV-19/Nigeria/ED04-CV158/2020|EPI ISL 527876|A|Nigeria|2020-03-25	0.0004933471	Africa
Africa|hCoV-19/Kenya/NIC 168/2020|EPI ISL 457832|B.1.255|Kenya|2020-03	Africa|hCoV-19/Nigeria/ED04-CV158/2020|EPI ISL 527876|A|Nigeria|2020-03-25	0.0004152810	Africa
Africa|hCoV-19/Kenya/NIC 187/2020|EPI ISL 457833|B.1.5|Kenya|2020-03-20	Africa|hCoV-19/Nigeria/ED04-CV158/2020|EPI ISL 527876|A|Nigeria|2020-03-25	0.0004033137	Africa
Africa|hCoV-19/Kenya/NIC 196/2020|EPI ISL 457834|B.1.1|Kenya|2020-03-21	Africa|hCoV-19/Nigeria/ED04-CV158/2020|EPI ISL 527876|A|Nigeria|2020-03-25	0.0004567476	Africa
Africa|hCoV-19/Kenya/NIC 248/2020|EPI ISL 457836|B.40|Kenya|2020-03-23	Africa|hCoV-19/Nigeria/ED04-CV158/2020|EPI ISL 527876|A|Nigeria|2020-03-25	0.0004795988	Africa
Africa|hCoV-19/Kenya/NIC 266/2020|EPI ISL 457838|B.6|Kenya|2020-03-24	Africa|hCoV-19/Nigeria/ED04-CV158/2020|EPI ISL 527876|A|Nigeria|2020-03-25	0.0004444672	Africa
Africa|hCoV-19/Kenya/NIC 492/2020|EPI ISL 457840|B.1.5|Kenya|2020-03	Africa|hCoV-19/Nigeria/ED04-CV158/2020|EPI ISL 527876|A|Nigeria|2020-03-25	0.0003487408	Africa
Africa|hCoV-19/Kenya/NIC 512/2020|EPI ISL 457841|B.1.5|Kenya|2020-03	Africa|hCoV-19/Nigeria/ED04-CV158/2020|EPI ISL 527876|A|Nigeria|2020-03-25	0.0003484856	Africa
Africa|hCoV-19/Kenya/NIC 569/2020|EPI ISL 457843|B.1.1|Kenya|2020-03-29	Africa|hCoV-19/Nigeria/ED04-CV158/2020|EPI ISL 527876|A|Nigeria|2020-03-25	0.0004705997	Africa
Africa|hCoV-19/Kenya/NIC 593/2020|EPI ISL 457844|B.1.1.316|Kenya|2020-03-29	Africa|hCoV-19/Nigeria/ED04-CV158/2020|EPI ISL 527876|A|Nigeria|2020-03-25	0.0004843546	Africa
Africa|hCoV-19/Kenya/S052/2020|EPI ISL 457932|B.4|Kenya|2020-03-14	Africa|hCoV-19/Nigeria/ED04-CV158/2020|EPI ISL 527876|A|Nigeria|2020-03-25	0.0005174143	Africa
Africa|hCoV-19/Kenya/S109/2020|EPI ISL 457933|B.4|Kenya|2020-03-23	Africa|hCoV-19/Nigeria/ED04-CV158/2020|EPI ISL 527876|A|Nigeria|2020-03-25	0.0004868450	Africa
Africa|hCoV-19/Kenya/S299/2020|EPI ISL 457934|B.1.1.1|Kenya|2020-03-29	Africa|hCoV-19/Nigeria/ED04-CV158/2020|EPI ISL 527876|A|Nigeria|2020-03-25	0.0006165363	Africa
Africa|hCoV-19/Madagascar/IP-01650/2020|EPI ISL 508862|B.1|Madagascar|2020-03-20	Africa|hCoV-19/Nigeria/ED04-CV158/2020|EPI ISL 527876|A|Nigeria|2020-03-25	0.0004369411	Africa
Africa|hCoV-19/Madagascar/IP-01861/2020|EPI ISL 508863|B.1|Madagascar|2020-03-22	Africa|hCoV-19/Nigeria/ED04-CV158/2020|EPI ISL 527876|A|Nigeria|2020-03-25	0.0004369406	Africa
Africa|hCoV-19/Mali/M002593/2020|EPI ISL 487446|A|Mali|2020-04-06	Africa|hCoV-19/Nigeria/ED04-CV158/2020|EPI ISL 527876|A|Nigeria|2020-03-25	0.0001680152	Africa
Africa|hCoV-19/Mali/M002615/2020|EPI ISL 487447|A|Mali|2020-04-06	Africa|hCoV-19/Nigeria/ED04-CV158/2020|EPI ISL 527876|A|Nigeria|2020-03-25	0.0001344230	Africa
Africa|hCoV-19/Mali/M002616/2020|EPI ISL 487448|A|Mali|2020-04-06	Africa|hCoV-19/Nigeria/ED04-CV158/2020|EPI ISL 527876|A|Nigeria|2020-03-25	0.0001010009	Africa
Africa|hCoV-19/Mali/M002618/2020|EPI ISL 487449|A|Mali|2020-04-06	Africa|hCoV-19/Nigeria/ED04-CV158/2020|EPI ISL 527876|A|Nigeria|2020-03-25	0.0001680159	Africa
Africa|hCoV-19/Mali/M002644/2020|EPI ISL 487450|A|Mali|2020-04-08	Africa|hCoV-19/Nigeria/ED04-CV158/2020|EPI ISL 527876|A|Nigeria|2020-03-25	0.0002016366	Africa
Africa|hCoV-19/Mali/M002659/2020|EPI ISL 487451|A|Mali|2020-04-09	Africa|hCoV-19/Nigeria/ED04-CV158/2020|EPI ISL 527876|A|Nigeria|2020-03-25	0.0001344094	Africa
Africa|hCoV-19/Mali/M002663/2020|EPI ISL 487452|A|Mali|2020-04-09	Africa|hCoV-19/Nigeria/ED04-CV158/2020|EPI ISL 527876|A|Nigeria|2020-03-25	0.0002352306	Africa
Africa|hCoV-19/Mali/M002667/2020|EPI ISL 487453|B.1|Mali|2020-04-10	Africa|hCoV-19/Nigeria/ED04-CV158/2020|EPI ISL 527876|A|Nigeria|2020-03-25	0.0004369406	Africa
Africa|hCoV-19/Mali/M002672/2020|EPI ISL 487454|B|Mali|2020-04-10	Africa|hCoV-19/Nigeria/ED04-CV158/2020|EPI ISL 527876|A|Nigeria|2020-03-25	0.0002016744	Africa
Africa|hCoV-19/Mali/M002673/2020|EPI ISL 487455|B.1|Mali|2020-04-10	Africa|hCoV-19/Nigeria/ED04-CV158/2020|EPI ISL 527876|A|Nigeria|2020-03-25	0.0003024528	Africa
Africa|hCoV-19/Mali/M002675/2020|EPI ISL 487456|A|Mali|2020-04-10	Africa|hCoV-19/Nigeria/ED04-CV158/2020|EPI ISL 527876|A|Nigeria|2020-03-25	0.0001344094	Africa
Africa|hCoV-19/Mali/M002698/2020|EPI ISL 487457|A|Mali|2020-04-12	Africa|hCoV-19/Nigeria/ED04-CV158/2020|EPI ISL 527876|A|Nigeria|2020-03-25	0.0001682170	Africa
Africa|hCoV-19/Mali/M002700/2020|EPI ISL 487458|B.1|Mali|2020-04-12	Africa|hCoV-19/Nigeria/ED04-CV158/2020|EPI ISL 527876|A|Nigeria|2020-03-25	0.0005062189	Africa
Africa|hCoV-19/Mali/M002703/2020|EPI ISL 487459|B.1|Mali|2020-04-12	Africa|hCoV-19/Nigeria/ED04-CV158/2020|EPI ISL 527876|A|Nigeria|2020-03-25	0.0005041720	Africa
Africa|hCoV-19/Mali/M002704/2020|EPI ISL 487460|A|Mali|2020-04-12	Africa|hCoV-19/Nigeria/ED04-CV158/2020|EPI ISL 527876|A|Nigeria|2020-03-25	0.0000671991	Africa
Africa|hCoV-19/Mali/M002707/2020|EPI ISL 487461|A|Mali|2020-04-12	Africa|hCoV-19/Nigeria/ED04-CV158/2020|EPI ISL 527876|A|Nigeria|2020-03-25	0.0002352410	Africa
Africa|hCoV-19/Mali/M002758/2020|EPI ISL 487462|B.1|Mali|2020-04-13	Africa|hCoV-19/Nigeria/ED04-CV158/2020|EPI ISL 527876|A|Nigeria|2020-03-25	0.0005378542	Africa
Africa|hCoV-19/Mali/M002823/2020|EPI ISL 487463|A|Mali|2020-04-14	Africa|hCoV-19/Nigeria/ED04-CV158/2020|EPI ISL 527876|A|Nigeria|2020-03-25	0.0002352362	Africa
Africa|hCoV-19/Mali/M002824/2020|EPI ISL 487464|B.1.3|Mali|2020-04-14	Africa|hCoV-19/Nigeria/ED04-CV158/2020|EPI ISL 527876|A|Nigeria|2020-03-25	0.0005378287	Africa
Africa|hCoV-19/Mali/M002826/2020|EPI ISL 487465|A|Mali|2020-04-14	Africa|hCoV-19/Nigeria/ED04-CV158/2020|EPI ISL 527876|A|Nigeria|2020-03-25	0.0001008051	Africa
Africa|hCoV-19/Mali/M002830/2020|EPI ISL 487466|B.1.275|Mali|2020-04-14	Africa|hCoV-19/Nigeria/ED04-CV158/2020|EPI ISL 527876|A|Nigeria|2020-03-25	0.0005042264	Africa
Africa|hCoV-19/Morocco/15N/2020|EPI ISL 458150|B.1.1|Morocco|2020-05-15	Africa|hCoV-19/Nigeria/ED04-CV158/2020|EPI ISL 527876|A|Nigeria|2020-03-25	0.0007406169	Africa
Africa|hCoV-19/Morocco/6887/2020|EPI ISL 459965|B.1.1|Morocco|2020-03-03	Africa|hCoV-19/Nigeria/ED04-CV158/2020|EPI ISL 527876|A|Nigeria|2020-03-25	0.0004369613	Africa
Africa|hCoV-19/Morocco/6888/2020|EPI ISL 459966|B.1.1|Morocco|2020-03-15	Africa|hCoV-19/Nigeria/ED04-CV158/2020|EPI ISL 527876|A|Nigeria|2020-03-25	0.0005378436	Africa
Africa|hCoV-19/Morocco/6889/2020|EPI ISL 459967|B.1.5|Morocco|2020-03-15	Africa|hCoV-19/Nigeria/ED04-CV158/2020|EPI ISL 527876|A|Nigeria|2020-03-25	0.0003391737	Africa
Africa|hCoV-19/Morocco/6890/2020|EPI ISL 459968|B.1.5|Morocco|2020-03-17	Africa|hCoV-19/Nigeria/ED04-CV158/2020|EPI ISL 527876|A|Nigeria|2020-03-25	0.0004058554	Africa
Africa|hCoV-19/Morocco/6891/2020|EPI ISL 459969|B.1.255|Morocco|2020-03-20	Africa|hCoV-19/Nigeria/ED04-CV158/2020|EPI ISL 527876|A|Nigeria|2020-03-25	0.0004076379	Africa
Africa|hCoV-19/Morocco/6892/2020|EPI ISL 459970|B.1.5|Morocco|2020-03-17	Africa|hCoV-19/Nigeria/ED04-CV158/2020|EPI ISL 527876|A|Nigeria|2020-03-25	0.0004078693	Africa
Africa|hCoV-19/Morocco/6893/2020|EPI ISL 459971|B.1.153|Morocco|2020-03-18	Africa|hCoV-19/Nigeria/ED04-CV158/2020|EPI ISL 527876|A|Nigeria|2020-03-25	0.0005794322	Africa
Africa|hCoV-19/Morocco/6894/2020|EPI ISL 459972|B.1|Morocco|2020-03-20	Africa|hCoV-19/Nigeria/ED04-CV158/2020|EPI ISL 527876|A|Nigeria|2020-03-25	0.0005378288	Africa
Africa|hCoV-19/Morocco/6895/2020|EPI ISL 459973|B.1.1|Morocco|2020-03-20	Africa|hCoV-19/Nigeria/ED04-CV158/2020|EPI ISL 527876|A|Nigeria|2020-03-25	0.0004705832	Africa
Africa|hCoV-19/Morocco/6897/2020|EPI ISL 459975|B.1.5|Morocco|2020-03-21	Africa|hCoV-19/Nigeria/ED04-CV158/2020|EPI ISL 527876|A|Nigeria|2020-03-25	0.0004033273	Africa
Africa|hCoV-19/Morocco/6898/2020|EPI ISL 459976|B.1|Morocco|2020-03-16	Africa|hCoV-19/Nigeria/ED04-CV158/2020|EPI ISL 527876|A|Nigeria|2020-03-25	0.0004706019	Africa
Africa|hCoV-19/Morocco/6899/2020|EPI ISL 459977|B.1.1|Morocco|2020-04-21	Africa|hCoV-19/Nigeria/ED04-CV158/2020|EPI ISL 527876|A|Nigeria|2020-03-25	0.0004706037	Africa
Africa|hCoV-19/Morocco/6900/2020|EPI ISL 459978|B.1.1.247|Morocco|2020-04-20	Africa|hCoV-19/Nigeria/ED04-CV158/2020|EPI ISL 527876|A|Nigeria|2020-03-25	0.0005715065	Africa
Africa|hCoV-19/Morocco/6901/2020|EPI ISL 459979|B.1|Morocco|2020-04-19	Africa|hCoV-19/Nigeria/ED04-CV158/2020|EPI ISL 527876|A|Nigeria|2020-03-25	0.0004705610	Africa
Africa|hCoV-19/Morocco/6902/2020|EPI ISL 459980|B.1.1|Morocco|2020-04-19	Africa|hCoV-19/Nigeria/ED04-CV158/2020|EPI ISL 527876|A|Nigeria|2020-03-25	0.0006051369	Africa
Africa|hCoV-19/Morocco/6903/2020|EPI ISL 459981|B.1|Morocco|2020-04-19	Africa|hCoV-19/Nigeria/ED04-CV158/2020|EPI ISL 527876|A|Nigeria|2020-03-25	0.0006051080	Africa
Africa|hCoV-19/Morocco/6904/2020|EPI ISL 459982|B.1|Morocco|2020-04-18	Africa|hCoV-19/Nigeria/ED04-CV158/2020|EPI ISL 527876|A|Nigeria|2020-03-25	0.0005714815	Africa
Africa|hCoV-19/Morocco/6905/2020|EPI ISL 459983|B.1.1|Morocco|2020-04-21	Africa|hCoV-19/Nigeria/ED04-CV158/2020|EPI ISL 527876|A|Nigeria|2020-03-25	0.0005378778	Africa
Africa|hCoV-19/Morocco/6906/2020|EPI ISL 459984|B.1.1|Morocco|2020-04-06	Africa|hCoV-19/Nigeria/ED04-CV158/2020|EPI ISL 527876|A|Nigeria|2020-03-25	0.0004369614	Africa
Africa|hCoV-19/Morocco/AZ183/2020|EPI ISL 476026|B.1.1|Morocco|2020-05-11	Africa|hCoV-19/Nigeria/ED04-CV158/2020|EPI ISL 527876|A|Nigeria|2020-03-25	0.0006387963	Africa
Africa|hCoV-19/Morocco/CA24/2020|EPI ISL 476025|B.1.1|Morocco|2020-05-02	Africa|hCoV-19/Nigeria/ED04-CV158/2020|EPI ISL 527876|A|Nigeria|2020-03-25	0.0007734200	Africa
Africa|hCoV-19/Morocco/HMIMV-Rabat102-03/2020|EPI ISL 471456|B.1|Morocco|2020-03-31	Africa|hCoV-19/Nigeria/ED04-CV158/2020|EPI ISL 527876|A|Nigeria|2020-03-25	0.0005714794	Africa
Africa|hCoV-19/Morocco/HMIMV-Rabat1025-04/2020|EPI ISL 471457|B.1|Morocco|2020-04-13	Africa|hCoV-19/Nigeria/ED04-CV158/2020|EPI ISL 527876|A|Nigeria|2020-03-25	0.0005042164	Africa
Africa|hCoV-19/Morocco/HMIMV-Rabat1429-04/2020|EPI ISL 471458|B.1|Morocco|2020-04-19	Africa|hCoV-19/Nigeria/ED04-CV158/2020|EPI ISL 527876|A|Nigeria|2020-03-25	0.0006051371	Africa
Africa|hCoV-19/Morocco/HMIMV-Rabat1435-04/2020|EPI ISL 471459|B.1|Morocco|2020-04-19	Africa|hCoV-19/Nigeria/ED04-CV158/2020|EPI ISL 527876|A|Nigeria|2020-03-25	0.0004705721	Africa
Africa|hCoV-19/Morocco/HMIMV-Rabat1462-04/2020|EPI ISL 471460|B.1|Morocco|2020-04-19	Africa|hCoV-19/Nigeria/ED04-CV158/2020|EPI ISL 527876|A|Nigeria|2020-03-25	0.0005714817	Africa
Africa|hCoV-19/Morocco/OUA677-19/2020|EPI ISL 451400|B.1.5|Morocco|2020-04-23	Africa|hCoV-19/Nigeria/ED04-CV158/2020|EPI ISL 527876|A|Nigeria|2020-03-25	0.0004705925	Africa
Africa|hCoV-19/Morocco/RA85/2020|EPI ISL 467299|B.1|Morocco|2020-05-21	Africa|hCoV-19/Nigeria/ED04-CV158/2020|EPI ISL 527876|A|Nigeria|2020-03-25	0.0009417265	Africa
Africa|hCoV-19/Morocco/RMPS-01/2020|EPI ISL 469017|B.1|Morocco|2020-04-13	Africa|hCoV-19/Nigeria/ED04-CV158/2020|EPI ISL 527876|A|Nigeria|2020-03-25	0.0004369408	Africa
Africa|hCoV-19/Morocco/RMPS-02/2020|EPI ISL 469049|B.1|Morocco|2020-03-30	Africa|hCoV-19/Nigeria/ED04-CV158/2020|EPI ISL 527876|A|Nigeria|2020-03-25	0.0004369597	Africa
Africa|hCoV-19/Morocco/RMPS-03/2020|EPI ISL 469051|B.1|Morocco|2020-04-03	Africa|hCoV-19/Nigeria/ED04-CV158/2020|EPI ISL 527876|A|Nigeria|2020-03-25	0.0005378287	Africa
Africa|hCoV-19/Morocco/RMPS-04/2020|EPI ISL 469052|B.1|Morocco|2020-03-30	Africa|hCoV-19/Nigeria/ED04-CV158/2020|EPI ISL 527876|A|Nigeria|2020-03-25	0.0004369408	Africa
Africa|hCoV-19/Morocco/RMPS-05/2020|EPI ISL 469053|B.1|Morocco|2020-03-30	Africa|hCoV-19/Nigeria/ED04-CV158/2020|EPI ISL 527876|A|Nigeria|2020-03-25	0.0004033217	Africa
Africa|hCoV-19/Morocco/RMPS-06/2020|EPI ISL 469054|B.1|Morocco|2020-04-01	Africa|hCoV-19/Nigeria/ED04-CV158/2020|EPI ISL 527876|A|Nigeria|2020-03-25	0.0004369406	Africa
Africa|hCoV-19/Morocco/RMPS-12/2020|EPI ISL 482737|B.1.1|Morocco|2020-05-08	Africa|hCoV-19/Nigeria/ED04-CV158/2020|EPI ISL 527876|A|Nigeria|2020-03-25	0.0006501087	Africa
Africa|hCoV-19/Morocco/RMPS-13/2020|EPI ISL 482738|B.1|Morocco|2020-04-10	Africa|hCoV-19/Nigeria/ED04-CV158/2020|EPI ISL 527876|A|Nigeria|2020-03-25	0.0004446504	Africa
Africa|hCoV-19/Morocco/RMPS-14/2020|EPI ISL 482739|B.1|Morocco|2020-04-22	Africa|hCoV-19/Nigeria/ED04-CV158/2020|EPI ISL 527876|A|Nigeria|2020-03-25	0.0004534905	Africa
Africa|hCoV-19/Morocco/refstage1/2020|EPI ISL 476559|B.1.5|Morocco|2020-02-27	Africa|hCoV-19/Nigeria/ED04-CV158/2020|EPI ISL 527876|A|Nigeria|2020-03-25	0.0003360731	Africa
Africa|hCoV-19/Nigeria/AB03-CV135/2020|EPI ISL 527872|B.1.5|Nigeria|2020-05-12	Africa|hCoV-19/Nigeria/ED04-CV158/2020|EPI ISL 527876|A|Nigeria|2020-03-25	0.0004756293	Africa
Africa|hCoV-19/Nigeria/ED01-CV155/2020|EPI ISL 527873|B.40|Nigeria|2020-02-21	Africa|hCoV-19/Nigeria/ED04-CV158/2020|EPI ISL 527876|A|Nigeria|2020-03-25	0.0004706034	Africa
Africa|hCoV-19/Nigeria/ED02-CV156/2020|EPI ISL 527874|B.40|Nigeria|2020-03-23	Africa|hCoV-19/Nigeria/ED04-CV158/2020|EPI ISL 527876|A|Nigeria|2020-03-25	0.0003697203	Africa
Africa|hCoV-19/Nigeria/ED03-CV157/2020|EPI ISL 527875|B.40|Nigeria|2020-03-26	Africa|hCoV-19/Nigeria/ED04-CV158/2020|EPI ISL 527876|A|Nigeria|2020-03-25	0.0005202857	Africa
Africa|hCoV-19/Algeria/G0638 2264/2020|EPI ISL 418241|B.1|Algeria|2020-03-02	Africa|hCoV-19/Nigeria/ED06-CV159/2020|EPI ISL 527877|A|Nigeria|2020-03-25	0.0005560816	Africa
Africa|hCoV-19/Algeria/G0640 2265/2020|EPI ISL 418242|B.1|Algeria|2020-03-08	Africa|hCoV-19/Nigeria/ED06-CV159/2020|EPI ISL 527877|A|Nigeria|2020-03-25	0.0004860616	Africa
Africa|hCoV-19/Algeria/G0860 2262/2020|EPI ISL 420037|B.1|Algeria|2020-03-02	Africa|hCoV-19/Nigeria/ED06-CV159/2020|EPI ISL 527877|A|Nigeria|2020-03-25	0.0004860615	Africa
Africa|hCoV-19/Benin/1022/2020|EPI ISL 476826|B.1|Benin|2020-03-25	Africa|hCoV-19/Nigeria/ED06-CV159/2020|EPI ISL 527877|A|Nigeria|2020-03-25	0.0003819082	Africa
Africa|hCoV-19/Benin/1092/2020|EPI ISL 476827|B.1|Benin|2020-03-27	Africa|hCoV-19/Nigeria/ED06-CV159/2020|EPI ISL 527877|A|Nigeria|2020-03-25	0.0003820300	Africa
Africa|hCoV-19/Benin/1408/2020|EPI ISL 476825|B.1.356|Benin|2020-04-04	Africa|hCoV-19/Nigeria/ED06-CV159/2020|EPI ISL 527877|A|Nigeria|2020-03-25	0.0004860955	Africa
Africa|hCoV-19/Benin/1409/2020|EPI ISL 476828|B.1|Benin|2020-04-06	Africa|hCoV-19/Nigeria/ED06-CV159/2020|EPI ISL 527877|A|Nigeria|2020-03-25	0.0004542438	Africa
Africa|hCoV-19/Benin/1950/2020|EPI ISL 476830|A|Benin|2020-04-15	Africa|hCoV-19/Nigeria/ED06-CV159/2020|EPI ISL 527877|A|Nigeria|2020-03-25	0.0002083179	Africa
Africa|hCoV-19/Benin/197/2020|EPI ISL 476822|B.1.178|Benin|2020-03-15	Africa|hCoV-19/Nigeria/ED06-CV159/2020|EPI ISL 527877|A|Nigeria|2020-03-25	0.0004514278	Africa
Africa|hCoV-19/Benin/2012/2020|EPI ISL 476831|A|Benin|2020-04-15	Africa|hCoV-19/Nigeria/ED06-CV159/2020|EPI ISL 527877|A|Nigeria|2020-03-25	0.0001735604	Africa
Africa|hCoV-19/Benin/260/2020|EPI ISL 476823|B.1.292|Benin|2020-03-17	Africa|hCoV-19/Nigeria/ED06-CV159/2020|EPI ISL 527877|A|Nigeria|2020-03-25	0.0005555721	Africa
Africa|hCoV-19/Benin/314/2020|EPI ISL 476834|B.1.5|Benin|2020-03-17	Africa|hCoV-19/Nigeria/ED06-CV159/2020|EPI ISL 527877|A|Nigeria|2020-03-25	0.0004884348	Africa
Africa|hCoV-19/Benin/461/2020|EPI ISL 476833|A|Benin|2020-03-17	Africa|hCoV-19/Nigeria/ED06-CV159/2020|EPI ISL 527877|A|Nigeria|2020-03-25	0.0000000000	Africa
Africa|hCoV-19/Benin/501/2020|EPI ISL 476824|B.1.356|Benin|2020-03-17	Africa|hCoV-19/Nigeria/ED06-CV159/2020|EPI ISL 527877|A|Nigeria|2020-03-25	0.0004860618	Africa
Africa|hCoV-19/Benin/843/2020|EPI ISL 476829|A|Benin|2020-03-19	Africa|hCoV-19/Nigeria/ED06-CV159/2020|EPI ISL 527877|A|Nigeria|2020-03-25	0.0001041417	Africa
Africa|hCoV-19/Botswana/BOT0455/2020|EPI ISL 560386|B.1|Botswana|2020-03-28	Africa|hCoV-19/Nigeria/ED06-CV159/2020|EPI ISL 527877|A|Nigeria|2020-03-25	0.0004166069	Africa
Africa|hCoV-19/Botswana/BOT2254/2020|EPI ISL 560390|B.1.1|Botswana|2020-04-08	Africa|hCoV-19/Nigeria/ED06-CV159/2020|EPI ISL 527877|A|Nigeria|2020-03-25	0.0004951095	Africa
Africa|hCoV-19/Botswana/BOT2283/2020|EPI ISL 560385|B.1|Botswana|2020-04-07	Africa|hCoV-19/Nigeria/ED06-CV159/2020|EPI ISL 527877|A|Nigeria|2020-03-25	0.0005412081	Africa
Africa|hCoV-19/Botswana/BOT2624/2020|EPI ISL 560387|B.1.1|Botswana|2020-04-05	Africa|hCoV-19/Nigeria/ED06-CV159/2020|EPI ISL 527877|A|Nigeria|2020-03-25	0.0005051660	Africa
Africa|hCoV-19/Botswana/BOT4161/2020|EPI ISL 560388|B.1.1.220|Botswana|2020-04-16	Africa|hCoV-19/Nigeria/ED06-CV159/2020|EPI ISL 527877|A|Nigeria|2020-03-25	0.0005718900	Africa
Africa|hCoV-19/DRC/04186/2020|EPI ISL 471411|A|Democratic Republic of the Congo|2020-04-25	Africa|hCoV-19/Nigeria/ED06-CV159/2020|EPI ISL 527877|A|Nigeria|2020-03-25	0.0000000000	Africa
Africa|hCoV-19/DRC/04188/2020|EPI ISL 471413|A|Democratic Republic of the Congo|2020-04-25	Africa|hCoV-19/Nigeria/ED06-CV159/2020|EPI ISL 527877|A|Nigeria|2020-03-25	0.0001069757	Africa
Africa|hCoV-19/DRC/10041/2020|EPI ISL 527543|B.1.1.275|Democratic Republic of the Congo|2020-05-22	Africa|hCoV-19/Nigeria/ED06-CV159/2020|EPI ISL 527877|A|Nigeria|2020-03-25	0.0005282725	Africa
Africa|hCoV-19/DRC/10057/2020|EPI ISL 527538|B.1.1.275|Democratic Republic of the Congo|2020-05-22	Africa|hCoV-19/Nigeria/ED06-CV159/2020|EPI ISL 527877|A|Nigeria|2020-03-25	0.0006554153	Africa
Africa|hCoV-19/DRC/10061/2020|EPI ISL 527521|B.1.1.275|Democratic Republic of the Congo|2020-05-22	Africa|hCoV-19/Nigeria/ED06-CV159/2020|EPI ISL 527877|A|Nigeria|2020-03-25	0.0005014263	Africa
Africa|hCoV-19/DRC/10070/2020|EPI ISL 527544|B.1.178|Democratic Republic of the Congo|2020-05-22	Africa|hCoV-19/Nigeria/ED06-CV159/2020|EPI ISL 527877|A|Nigeria|2020-03-25	0.0005625984	Africa
Africa|hCoV-19/DRC/10120/2020|EPI ISL 513624|B.1.1.275|Democratic Republic of the Congo|2020-05-22	Africa|hCoV-19/Nigeria/ED06-CV159/2020|EPI ISL 527877|A|Nigeria|2020-03-25	0.0005777446	Africa
Africa|hCoV-19/DRC/10127/2020|EPI ISL 513625|B.1.1.275|Democratic Republic of the Congo|2020-05-22	Africa|hCoV-19/Nigeria/ED06-CV159/2020|EPI ISL 527877|A|Nigeria|2020-03-25	0.0005700062	Africa
Africa|hCoV-19/DRC/10242/2020|EPI ISL 513626|B.1.84|Democratic Republic of the Congo|2020-05-22	Africa|hCoV-19/Nigeria/ED06-CV159/2020|EPI ISL 527877|A|Nigeria|2020-03-25	0.0004545681	Africa
Africa|hCoV-19/DRC/10251/2020|EPI ISL 513627|B.1.128|Democratic Republic of the Congo|2020-05-22	Africa|hCoV-19/Nigeria/ED06-CV159/2020|EPI ISL 527877|A|Nigeria|2020-03-25	0.0005600972	Africa
Africa|hCoV-19/DRC/10324/2020|EPI ISL 527545|B.1.214|Democratic Republic of the Congo|2020-05-22	Africa|hCoV-19/Nigeria/ED06-CV159/2020|EPI ISL 527877|A|Nigeria|2020-03-25	0.0004928538	Africa
Africa|hCoV-19/DRC/10346/2020|EPI ISL 527546|B.1.214|Democratic Republic of the Congo|2020-05-22	Africa|hCoV-19/Nigeria/ED06-CV159/2020|EPI ISL 527877|A|Nigeria|2020-03-25	0.0005337645	Africa
Africa|hCoV-19/DRC/10364/2020|EPI ISL 527498|B.1|Democratic Republic of the Congo|2020-05-22	Africa|hCoV-19/Nigeria/ED06-CV159/2020|EPI ISL 527877|A|Nigeria|2020-03-25	0.0004250739	Africa
Africa|hCoV-19/DRC/10371/2020|EPI ISL 527489|B.1.178|Democratic Republic of the Congo|2020-05-22	Africa|hCoV-19/Nigeria/ED06-CV159/2020|EPI ISL 527877|A|Nigeria|2020-03-25	0.0005283575	Africa
Africa|hCoV-19/DRC/10373/2020|EPI ISL 527495|B.1.159|Democratic Republic of the Congo|2020-05-22	Africa|hCoV-19/Nigeria/ED06-CV159/2020|EPI ISL 527877|A|Nigeria|2020-03-25	0.0005290904	Africa
Africa|hCoV-19/DRC/10374/2020|EPI ISL 527539|B.1.84|Democratic Republic of the Congo|2020-05-22	Africa|hCoV-19/Nigeria/ED06-CV159/2020|EPI ISL 527877|A|Nigeria|2020-03-25	0.0007224965	Africa
Africa|hCoV-19/DRC/10375/2020|EPI ISL 527499|B.1.84|Democratic Republic of the Congo|2020-05-22	Africa|hCoV-19/Nigeria/ED06-CV159/2020|EPI ISL 527877|A|Nigeria|2020-03-25	0.0006346039	Africa
Africa|hCoV-19/DRC/10399/2020|EPI ISL 527491|B.1.214|Democratic Republic of the Congo|2020-05-22	Africa|hCoV-19/Nigeria/ED06-CV159/2020|EPI ISL 527877|A|Nigeria|2020-03-25	0.0005284863	Africa
Africa|hCoV-19/DRC/10502/2020|EPI ISL 527547|B.1.5|Democratic Republic of the Congo|2020-05-20	Africa|hCoV-19/Nigeria/ED06-CV159/2020|EPI ISL 527877|A|Nigeria|2020-03-25	0.0003517485	Africa
Africa|hCoV-19/DRC/10506/2020|EPI ISL 527524|B.1.5|Democratic Republic of the Congo|2020-05-18	Africa|hCoV-19/Nigeria/ED06-CV159/2020|EPI ISL 527877|A|Nigeria|2020-03-25	0.0003597716	Africa
Africa|hCoV-19/DRC/10507/2020|EPI ISL 527492|B.1.5|Democratic Republic of the Congo|2020-05-18	Africa|hCoV-19/Nigeria/ED06-CV159/2020|EPI ISL 527877|A|Nigeria|2020-03-25	0.0003875093	Africa
Africa|hCoV-19/DRC/10508/2020|EPI ISL 527494|B.1.5|Democratic Republic of the Congo|2020-05-20	Africa|hCoV-19/Nigeria/ED06-CV159/2020|EPI ISL 527877|A|Nigeria|2020-03-25	0.0004207257	Africa
Africa|hCoV-19/DRC/10532/2020|EPI ISL 527532|B.1.5|Democratic Republic of the Congo|2020-05-20	Africa|hCoV-19/Nigeria/ED06-CV159/2020|EPI ISL 527877|A|Nigeria|2020-03-25	0.0003601473	Africa
Africa|hCoV-19/DRC/10533/2020|EPI ISL 527548|B.1.5|Democratic Republic of the Congo|2020-05-20	Africa|hCoV-19/Nigeria/ED06-CV159/2020|EPI ISL 527877|A|Nigeria|2020-03-25	0.0003870553	Africa
Africa|hCoV-19/DRC/10621/2020|EPI ISL 527526|B.1.214|Democratic Republic of the Congo|2020-05-23	Africa|hCoV-19/Nigeria/ED06-CV159/2020|EPI ISL 527877|A|Nigeria|2020-03-25	0.0005033013	Africa
Africa|hCoV-19/DRC/10640/2020|EPI ISL 527541|B.1|Democratic Republic of the Congo|2020-05-22	Africa|hCoV-19/Nigeria/ED06-CV159/2020|EPI ISL 527877|A|Nigeria|2020-03-25	0.0006910545	Africa
Africa|hCoV-19/DRC/10644/2020|EPI ISL 527549|B.1|Democratic Republic of the Congo|2020-05-22	Africa|hCoV-19/Nigeria/ED06-CV159/2020|EPI ISL 527877|A|Nigeria|2020-03-25	0.0006686129	Africa
Africa|hCoV-19/DRC/10728/2020|EPI ISL 513628|B.1.5|Democratic Republic of the Congo|2020-05-23	Africa|hCoV-19/Nigeria/ED06-CV159/2020|EPI ISL 527877|A|Nigeria|2020-03-25	0.0003980039	Africa
Africa|hCoV-19/DRC/10731/2020|EPI ISL 513629|B.1.1.1|Democratic Republic of the Congo|2020-05-23	Africa|hCoV-19/Nigeria/ED06-CV159/2020|EPI ISL 527877|A|Nigeria|2020-03-25	0.0006551804	Africa
Africa|hCoV-19/DRC/10733/2020|EPI ISL 513630|B.1|Democratic Republic of the Congo|2020-05-23	Africa|hCoV-19/Nigeria/ED06-CV159/2020|EPI ISL 527877|A|Nigeria|2020-03-25	0.0005230290	Africa
Africa|hCoV-19/DRC/108/2020|EPI ISL 417948|B.1.128|Democratic Republic of the Congo|2020-03-19	Africa|hCoV-19/Nigeria/ED06-CV159/2020|EPI ISL 527877|A|Nigeria|2020-03-25	0.0004862204	Africa
Africa|hCoV-19/DRC/10885/2020|EPI ISL 513631|B.1.84|Democratic Republic of the Congo|2020-05-23	Africa|hCoV-19/Nigeria/ED06-CV159/2020|EPI ISL 527877|A|Nigeria|2020-03-25	0.0005269172	Africa
Africa|hCoV-19/DRC/10902/2020|EPI ISL 527490|B.1.178|Democratic Republic of the Congo|2020-05-23	Africa|hCoV-19/Nigeria/ED06-CV159/2020|EPI ISL 527877|A|Nigeria|2020-03-25	0.0004927542	Africa
Africa|hCoV-19/DRC/10913/2020|EPI ISL 527507|B.1.84|Democratic Republic of the Congo|2020-05-24	Africa|hCoV-19/Nigeria/ED06-CV159/2020|EPI ISL 527877|A|Nigeria|2020-03-25	0.0006044084	Africa
Africa|hCoV-19/DRC/11005/2020|EPI ISL 527550|B.1.159|Democratic Republic of the Congo|2020-05-24	Africa|hCoV-19/Nigeria/ED06-CV159/2020|EPI ISL 527877|A|Nigeria|2020-03-25	0.0006335782	Africa
Africa|hCoV-19/DRC/11008/2020|EPI ISL 527503|B.1.159|Democratic Republic of the Congo|2020-05-24	Africa|hCoV-19/Nigeria/ED06-CV159/2020|EPI ISL 527877|A|Nigeria|2020-03-25	0.0005683559	Africa
Africa|hCoV-19/DRC/11022/2020|EPI ISL 527551|B.1.214|Democratic Republic of the Congo|2020-05-24	Africa|hCoV-19/Nigeria/ED06-CV159/2020|EPI ISL 527877|A|Nigeria|2020-03-25	0.0005985909	Africa
Africa|hCoV-19/DRC/11024/2020|EPI ISL 527552|B.1.149|Democratic Republic of the Congo|2020-05-24	Africa|hCoV-19/Nigeria/ED06-CV159/2020|EPI ISL 527877|A|Nigeria|2020-03-25	0.0006042158	Africa
Africa|hCoV-19/DRC/11026/2020|EPI ISL 527553|B.1.149|Democratic Republic of the Congo|2020-05-24	Africa|hCoV-19/Nigeria/ED06-CV159/2020|EPI ISL 527877|A|Nigeria|2020-03-25	0.0004927185	Africa
Africa|hCoV-19/DRC/11031/2020|EPI ISL 527554|B.1.214|Democratic Republic of the Congo|2020-05-24	Africa|hCoV-19/Nigeria/ED06-CV159/2020|EPI ISL 527877|A|Nigeria|2020-03-25	0.0005283286	Africa
Africa|hCoV-19/DRC/11041/2020|EPI ISL 527555|B.1|Democratic Republic of the Congo|2020-05-24	Africa|hCoV-19/Nigeria/ED06-CV159/2020|EPI ISL 527877|A|Nigeria|2020-03-25	0.0004929401	Africa
Africa|hCoV-19/DRC/11057/2020|EPI ISL 527528|B.1.5|Democratic Republic of the Congo|2020-05-24	Africa|hCoV-19/Nigeria/ED06-CV159/2020|EPI ISL 527877|A|Nigeria|2020-03-25	0.0004315260	Africa
Africa|hCoV-19/DRC/11078/2020|EPI ISL 527514|B.1|Democratic Republic of the Congo|2020-05-24	Africa|hCoV-19/Nigeria/ED06-CV159/2020|EPI ISL 527877|A|Nigeria|2020-03-25	0.0005346235	Africa
Africa|hCoV-19/DRC/11079/2020|EPI ISL 527500|B.1.214|Democratic Republic of the Congo|2020-05-24	Africa|hCoV-19/Nigeria/ED06-CV159/2020|EPI ISL 527877|A|Nigeria|2020-03-25	0.0004592036	Africa
Africa|hCoV-19/DRC/11093/2020|EPI ISL 527527|B.1.5|Democratic Republic of the Congo|2020-05-24	Africa|hCoV-19/Nigeria/ED06-CV159/2020|EPI ISL 527877|A|Nigeria|2020-03-25	0.0005049364	Africa
Africa|hCoV-19/DRC/11096/2020|EPI ISL 527522|B.1|Democratic Republic of the Congo|2020-05-24	Africa|hCoV-19/Nigeria/ED06-CV159/2020|EPI ISL 527877|A|Nigeria|2020-03-25	0.0005015797	Africa
Africa|hCoV-19/DRC/11114/2020|EPI ISL 527534|B.1.214|Democratic Republic of the Congo|2020-05-25	Africa|hCoV-19/Nigeria/ED06-CV159/2020|EPI ISL 527877|A|Nigeria|2020-03-25	0.0005766000	Africa
Africa|hCoV-19/DRC/11123/2020|EPI ISL 527496|B.1.84|Democratic Republic of the Congo|2020-05-24	Africa|hCoV-19/Nigeria/ED06-CV159/2020|EPI ISL 527877|A|Nigeria|2020-03-25	0.0004585195	Africa
Africa|hCoV-19/DRC/11134/2020|EPI ISL 527518|B.1.5|Democratic Republic of the Congo|2020-05-24	Africa|hCoV-19/Nigeria/ED06-CV159/2020|EPI ISL 527877|A|Nigeria|2020-03-25	0.0003931855	Africa
Africa|hCoV-19/DRC/11143/2020|EPI ISL 527556|B.1|Democratic Republic of the Congo|2020-05-24	Africa|hCoV-19/Nigeria/ED06-CV159/2020|EPI ISL 527877|A|Nigeria|2020-03-25	0.0006335690	Africa
Africa|hCoV-19/DRC/11145/2020|EPI ISL 527501|B.1.214|Democratic Republic of the Congo|2020-05-24	Africa|hCoV-19/Nigeria/ED06-CV159/2020|EPI ISL 527877|A|Nigeria|2020-03-25	0.0006015162	Africa
Africa|hCoV-19/DRC/11148/2020|EPI ISL 527525|B.1.178|Democratic Republic of the Congo|2020-05-24	Africa|hCoV-19/Nigeria/ED06-CV159/2020|EPI ISL 527877|A|Nigeria|2020-03-25	0.0006153242	Africa
Africa|hCoV-19/DRC/11157/2020|EPI ISL 527530|B.1|Democratic Republic of the Congo|2020-05-25	Africa|hCoV-19/Nigeria/ED06-CV159/2020|EPI ISL 527877|A|Nigeria|2020-03-25	0.0006096087	Africa
Africa|hCoV-19/DRC/11187/2020|EPI ISL 527523|B.1.1.275|Democratic Republic of the Congo|2020-05-23	Africa|hCoV-19/Nigeria/ED06-CV159/2020|EPI ISL 527877|A|Nigeria|2020-03-25	0.0005752042	Africa
Africa|hCoV-19/DRC/11191/2020|EPI ISL 527506|B.1.1.275|Democratic Republic of the Congo|2020-05-23	Africa|hCoV-19/Nigeria/ED06-CV159/2020|EPI ISL 527877|A|Nigeria|2020-03-25	0.0004966588	Africa
Africa|hCoV-19/DRC/11252/2020|EPI ISL 527557|B.1.1.275|Democratic Republic of the Congo|2020-05-21	Africa|hCoV-19/Nigeria/ED06-CV159/2020|EPI ISL 527877|A|Nigeria|2020-03-25	0.0006334029	Africa
Africa|hCoV-19/DRC/11260/2020|EPI ISL 527558|B.1.1.275|Democratic Republic of the Congo|2020-05-23	Africa|hCoV-19/Nigeria/ED06-CV159/2020|EPI ISL 527877|A|Nigeria|2020-03-25	0.0005280260	Africa
Africa|hCoV-19/DRC/1131/2020|EPI ISL 429255|B.1.5|Democratic Republic of the Congo|2020-04-05	Africa|hCoV-19/Nigeria/ED06-CV159/2020|EPI ISL 527877|A|Nigeria|2020-03-25	0.0004203422	Africa
Africa|hCoV-19/DRC/11310/2020|EPI ISL 527529|B.1.149|Democratic Republic of the Congo|2020-05-25	Africa|hCoV-19/Nigeria/ED06-CV159/2020|EPI ISL 527877|A|Nigeria|2020-03-25	0.0005052470	Africa
Africa|hCoV-19/DRC/11318/2020|EPI ISL 527559|B.1.149|Democratic Republic of the Congo|2020-05-25	Africa|hCoV-19/Nigeria/ED06-CV159/2020|EPI ISL 527877|A|Nigeria|2020-03-25	0.0005255087	Africa
Africa|hCoV-19/DRC/11326/2020|EPI ISL 527508|B.1|Democratic Republic of the Congo|2020-05-25	Africa|hCoV-19/Nigeria/ED06-CV159/2020|EPI ISL 527877|A|Nigeria|2020-03-25	0.0004978167	Africa
Africa|hCoV-19/DRC/11334/2020|EPI ISL 527504|B.1.178|Democratic Republic of the Congo|2020-05-25	Africa|hCoV-19/Nigeria/ED06-CV159/2020|EPI ISL 527877|A|Nigeria|2020-03-25	0.0004970849	Africa
Africa|hCoV-19/DRC/11337/2020|EPI ISL 527510|B.1.84|Democratic Republic of the Congo|2020-05-25	Africa|hCoV-19/Nigeria/ED06-CV159/2020|EPI ISL 527877|A|Nigeria|2020-03-25	0.0005697816	Africa
Africa|hCoV-19/DRC/11341/2020|EPI ISL 527509|B.1.1.275|Democratic Republic of the Congo|2020-05-25	Africa|hCoV-19/Nigeria/ED06-CV159/2020|EPI ISL 527877|A|Nigeria|2020-03-25	0.0006049324	Africa
Africa|hCoV-19/DRC/11348/2020|EPI ISL 527560|B.1.149|Democratic Republic of the Congo|2020-05-25	Africa|hCoV-19/Nigeria/ED06-CV159/2020|EPI ISL 527877|A|Nigeria|2020-03-25	0.0005254729	Africa
Africa|hCoV-19/DRC/11369/2020|EPI ISL 527537|B.1.214|Democratic Republic of the Congo|2020-05-25	Africa|hCoV-19/Nigeria/ED06-CV159/2020|EPI ISL 527877|A|Nigeria|2020-03-25	0.0005062888	Africa
Africa|hCoV-19/DRC/11376/2020|EPI ISL 527513|B.1.214|Democratic Republic of the Congo|2020-05-25	Africa|hCoV-19/Nigeria/ED06-CV159/2020|EPI ISL 527877|A|Nigeria|2020-03-25	0.0005341912	Africa
Africa|hCoV-19/DRC/11411/2020|EPI ISL 527561|B.1.5|Democratic Republic of the Congo|2020-05-25	Africa|hCoV-19/Nigeria/ED06-CV159/2020|EPI ISL 527877|A|Nigeria|2020-03-25	0.0004573499	Africa
Africa|hCoV-19/DRC/11450/2020|EPI ISL 527516|B.1.5|Democratic Republic of the Congo|2020-05-25	Africa|hCoV-19/Nigeria/ED06-CV159/2020|EPI ISL 527877|A|Nigeria|2020-03-25	0.0003974727	Africa
Africa|hCoV-19/DRC/11458/2020|EPI ISL 527497|B.1.5|Democratic Republic of the Congo|2020-05-25	Africa|hCoV-19/Nigeria/ED06-CV159/2020|EPI ISL 527877|A|Nigeria|2020-03-25	0.0005331798	Africa
Africa|hCoV-19/DRC/11460/2020|EPI ISL 527562|B.1.214|Democratic Republic of the Congo|2020-05-25	Africa|hCoV-19/Nigeria/ED06-CV159/2020|EPI ISL 527877|A|Nigeria|2020-03-25	0.0006761903	Africa
Africa|hCoV-19/DRC/11472/2020|EPI ISL 527502|B.1.214|Democratic Republic of the Congo|2020-05-25	Africa|hCoV-19/Nigeria/ED06-CV159/2020|EPI ISL 527877|A|Nigeria|2020-03-25	0.0005658054	Africa
Africa|hCoV-19/DRC/11477/2020|EPI ISL 527563|B.1.84|Democratic Republic of the Congo|2020-05-25	Africa|hCoV-19/Nigeria/ED06-CV159/2020|EPI ISL 527877|A|Nigeria|2020-03-25	0.0004217410	Africa
Africa|hCoV-19/DRC/11486/2020|EPI ISL 527564|B.1.214|Democratic Republic of the Congo|2020-05-25	Africa|hCoV-19/Nigeria/ED06-CV159/2020|EPI ISL 527877|A|Nigeria|2020-03-25	0.0005632196	Africa
Africa|hCoV-19/DRC/11487/2020|EPI ISL 527505|B.1|Democratic Republic of the Congo|2020-05-25	Africa|hCoV-19/Nigeria/ED06-CV159/2020|EPI ISL 527877|A|Nigeria|2020-03-25	0.0005336751	Africa
Africa|hCoV-19/DRC/11507/2020|EPI ISL 527512|B.1|Democratic Republic of the Congo|2020-05-25	Africa|hCoV-19/Nigeria/ED06-CV159/2020|EPI ISL 527877|A|Nigeria|2020-03-25	0.0005690220	Africa
Africa|hCoV-19/DRC/1151/2020|EPI ISL 447596|B.38|Democratic Republic of the Congo|2020-04-05	Africa|hCoV-19/Nigeria/ED06-CV159/2020|EPI ISL 527877|A|Nigeria|2020-03-25	0.0004910034	Africa
Africa|hCoV-19/DRC/11511/2020|EPI ISL 527511|B.1.214|Democratic Republic of the Congo|2020-05-25	Africa|hCoV-19/Nigeria/ED06-CV159/2020|EPI ISL 527877|A|Nigeria|2020-03-25	0.0006055204	Africa
Africa|hCoV-19/DRC/11572/2020|EPI ISL 527565|B.1.214|Democratic Republic of the Congo|2020-05-25	Africa|hCoV-19/Nigeria/ED06-CV159/2020|EPI ISL 527877|A|Nigeria|2020-03-25	0.0004921894	Africa
Africa|hCoV-19/DRC/11576/2020|EPI ISL 527517|B.1|Democratic Republic of the Congo|2020-05-25	Africa|hCoV-19/Nigeria/ED06-CV159/2020|EPI ISL 527877|A|Nigeria|2020-03-25	0.0005015598	Africa
Africa|hCoV-19/DRC/11583/2020|EPI ISL 527542|B.1|Democratic Republic of the Congo|2020-05-25	Africa|hCoV-19/Nigeria/ED06-CV159/2020|EPI ISL 527877|A|Nigeria|2020-03-25	0.0005838203	Africa
Africa|hCoV-19/DRC/11616/2020|EPI ISL 527519|B.1|Democratic Republic of the Congo|2020-05-25	Africa|hCoV-19/Nigeria/ED06-CV159/2020|EPI ISL 527877|A|Nigeria|2020-03-25	0.0005006655	Africa
Africa|hCoV-19/DRC/11623/2020|EPI ISL 527566|B.1.5|Democratic Republic of the Congo|2020-05-25	Africa|hCoV-19/Nigeria/ED06-CV159/2020|EPI ISL 527877|A|Nigeria|2020-03-25	0.0004929361	Africa
Africa|hCoV-19/DRC/11624/2020|EPI ISL 527567|B.1.149|Democratic Republic of the Congo|2020-05-25	Africa|hCoV-19/Nigeria/ED06-CV159/2020|EPI ISL 527877|A|Nigeria|2020-03-25	0.0004926921	Africa
Africa|hCoV-19/DRC/11631/2020|EPI ISL 527568|B.1.149|Democratic Republic of the Congo|2020-05-25	Africa|hCoV-19/Nigeria/ED06-CV159/2020|EPI ISL 527877|A|Nigeria|2020-03-25	0.0004932129	Africa
Africa|hCoV-19/DRC/11632/2020|EPI ISL 527493|B.1|Democratic Republic of the Congo|2020-05-25	Africa|hCoV-19/Nigeria/ED06-CV159/2020|EPI ISL 527877|A|Nigeria|2020-03-25	0.0005288185	Africa
Africa|hCoV-19/DRC/11635/2020|EPI ISL 527540|B.1.214|Democratic Republic of the Congo|2020-05-25	Africa|hCoV-19/Nigeria/ED06-CV159/2020|EPI ISL 527877|A|Nigeria|2020-03-25	0.0005434823	Africa
Africa|hCoV-19/DRC/11640/2020|EPI ISL 527535|B.1.178|Democratic Republic of the Congo|2020-05-25	Africa|hCoV-19/Nigeria/ED06-CV159/2020|EPI ISL 527877|A|Nigeria|2020-03-25	0.0006471612	Africa
Africa|hCoV-19/DRC/11643/2020|EPI ISL 527520|B.1.5|Democratic Republic of the Congo|2020-05-25	Africa|hCoV-19/Nigeria/ED06-CV159/2020|EPI ISL 527877|A|Nigeria|2020-03-25	0.0005017556	Africa
Africa|hCoV-19/DRC/11648/2020|EPI ISL 527569|B.1.6|Democratic Republic of the Congo|2020-05-25	Africa|hCoV-19/Nigeria/ED06-CV159/2020|EPI ISL 527877|A|Nigeria|2020-03-25	0.0005609036	Africa
Africa|hCoV-19/DRC/11652/2020|EPI ISL 527570|B.1.149|Democratic Republic of the Congo|2020-05-25	Africa|hCoV-19/Nigeria/ED06-CV159/2020|EPI ISL 527877|A|Nigeria|2020-03-25	0.0004925522	Africa
Africa|hCoV-19/DRC/11653/2020|EPI ISL 527533|B.1.84|Democratic Republic of the Congo|2020-05-25	Africa|hCoV-19/Nigeria/ED06-CV159/2020|EPI ISL 527877|A|Nigeria|2020-03-25	0.0004686252	Africa
Africa|hCoV-19/DRC/11676/2020|EPI ISL 527531|B.1|Democratic Republic of the Congo|2020-05-26	Africa|hCoV-19/Nigeria/ED06-CV159/2020|EPI ISL 527877|A|Nigeria|2020-03-25	0.0006521287	Africa
Africa|hCoV-19/DRC/11677/2020|EPI ISL 527515|B.1.214|Democratic Republic of the Congo|2020-05-26	Africa|hCoV-19/Nigeria/ED06-CV159/2020|EPI ISL 527877|A|Nigeria|2020-03-25	0.0006083371	Africa
Africa|hCoV-19/DRC/11732/2020|EPI ISL 527536|B.1.214|Democratic Republic of the Congo|2020-05-26	Africa|hCoV-19/Nigeria/ED06-CV159/2020|EPI ISL 527877|A|Nigeria|2020-03-25	0.0005046361	Africa
Africa|hCoV-19/DRC/11733/2020|EPI ISL 527571|B.1.149|Democratic Republic of the Congo|2020-05-26	Africa|hCoV-19/Nigeria/ED06-CV159/2020|EPI ISL 527877|A|Nigeria|2020-03-25	0.0005254800	Africa
Africa|hCoV-19/DRC/11806/2020|EPI ISL 527572|B.1.214|Democratic Republic of the Congo|2020-05-26	Africa|hCoV-19/Nigeria/ED06-CV159/2020|EPI ISL 527877|A|Nigeria|2020-03-25	0.0005981385	Africa
Africa|hCoV-19/DRC/1234/2020|EPI ISL 429258|B.1.5|Democratic Republic of the Congo|2020-04-06	Africa|hCoV-19/Nigeria/ED06-CV159/2020|EPI ISL 527877|A|Nigeria|2020-03-25	0.0004052052	Africa
Africa|hCoV-19/DRC/1249/2020|EPI ISL 429259|B.1.5|Democratic Republic of the Congo|2020-04-06	Africa|hCoV-19/Nigeria/ED06-CV159/2020|EPI ISL 527877|A|Nigeria|2020-03-25	0.0004222348	Africa
Africa|hCoV-19/DRC/1319/2020|EPI ISL 431011|B.1.128|Democratic Republic of the Congo|2020-04-07	Africa|hCoV-19/Nigeria/ED06-CV159/2020|EPI ISL 527877|A|Nigeria|2020-03-25	0.0004918838	Africa
Africa|hCoV-19/DRC/1324/2020|EPI ISL 435033|B.1.128|Democratic Republic of the Congo|2020-04-07	Africa|hCoV-19/Nigeria/ED06-CV159/2020|EPI ISL 527877|A|Nigeria|2020-03-25	0.0004881464	Africa
Africa|hCoV-19/DRC/1326/2020|EPI ISL 435116|B.1|Democratic Republic of the Congo|2020-04-07	Africa|hCoV-19/Nigeria/ED06-CV159/2020|EPI ISL 527877|A|Nigeria|2020-03-25	0.0005005157	Africa
Africa|hCoV-19/DRC/1375/2020|EPI ISL 435117|B.1.1.1|Democratic Republic of the Congo|2020-04-07	Africa|hCoV-19/Nigeria/ED06-CV159/2020|EPI ISL 527877|A|Nigeria|2020-03-25	0.0006778688	Africa
Africa|hCoV-19/DRC/1376/2020|EPI ISL 431012|B.1.1.1|Democratic Republic of the Congo|2020-04-07	Africa|hCoV-19/Nigeria/ED06-CV159/2020|EPI ISL 527877|A|Nigeria|2020-03-25	0.0006365095	Africa
Africa|hCoV-19/DRC/1377/2020|EPI ISL 434678|B.1.1.1|Democratic Republic of the Congo|2020-04-07	Africa|hCoV-19/Nigeria/ED06-CV159/2020|EPI ISL 527877|A|Nigeria|2020-03-25	0.0005956119	Africa
Africa|hCoV-19/DRC/1378/2020|EPI ISL 435118|B.1.1.1|Democratic Republic of the Congo|2020-04-07	Africa|hCoV-19/Nigeria/ED06-CV159/2020|EPI ISL 527877|A|Nigeria|2020-03-25	0.0006338968	Africa
Africa|hCoV-19/DRC/1382/2020|EPI ISL 435113|B.1.1.1|Democratic Republic of the Congo|2020-04-07	Africa|hCoV-19/Nigeria/ED06-CV159/2020|EPI ISL 527877|A|Nigeria|2020-03-25	0.0006470792	Africa
Africa|hCoV-19/DRC/1397/2020|EPI ISL 434679|B.1.1.1|Democratic Republic of the Congo|2020-04-07	Africa|hCoV-19/Nigeria/ED06-CV159/2020|EPI ISL 527877|A|Nigeria|2020-03-25	0.0006351402	Africa
Africa|hCoV-19/DRC/1398/2020|EPI ISL 435114|B.1.1.1|Democratic Republic of the Congo|2020-04-07	Africa|hCoV-19/Nigeria/ED06-CV159/2020|EPI ISL 527877|A|Nigeria|2020-03-25	0.0005921690	Africa
Africa|hCoV-19/DRC/1422/2020|EPI ISL 434680|B.1.149|Democratic Republic of the Congo|2020-04-08	Africa|hCoV-19/Nigeria/ED06-CV159/2020|EPI ISL 527877|A|Nigeria|2020-03-25	0.0005345139	Africa
Africa|hCoV-19/DRC/1423/2020|EPI ISL 434710|B.1.149|Democratic Republic of the Congo|2020-04-08	Africa|hCoV-19/Nigeria/ED06-CV159/2020|EPI ISL 527877|A|Nigeria|2020-03-25	0.0004875049	Africa
Africa|hCoV-19/DRC/1486/2020|EPI ISL 434711|B.1|Democratic Republic of the Congo|2020-04-08	Africa|hCoV-19/Nigeria/ED06-CV159/2020|EPI ISL 527877|A|Nigeria|2020-03-25	0.0004696072	Africa
Africa|hCoV-19/DRC/1516/2020|EPI ISL 435032|B.1.5|Democratic Republic of the Congo|2020-04-09	Africa|hCoV-19/Nigeria/ED06-CV159/2020|EPI ISL 527877|A|Nigeria|2020-03-25	0.0004166071	Africa
Africa|hCoV-19/DRC/1565/2020|EPI ISL 434681|B.1|Democratic Republic of the Congo|2020-04-09	Africa|hCoV-19/Nigeria/ED06-CV159/2020|EPI ISL 527877|A|Nigeria|2020-03-25	0.0004603835	Africa
Africa|hCoV-19/DRC/158/2020|EPI ISL 417950|B.40|Democratic Republic of the Congo|2020-03-20	Africa|hCoV-19/Nigeria/ED06-CV159/2020|EPI ISL 527877|A|Nigeria|2020-03-25	0.0004861274	Africa
Africa|hCoV-19/DRC/1715/2020|EPI ISL 435156|B.1.84|Democratic Republic of the Congo|2020-04-10	Africa|hCoV-19/Nigeria/ED06-CV159/2020|EPI ISL 527877|A|Nigeria|2020-03-25	0.0004909209	Africa
Africa|hCoV-19/DRC/1767/2020|EPI ISL 435157|B.1.5|Democratic Republic of the Congo|2020-04-10	Africa|hCoV-19/Nigeria/ED06-CV159/2020|EPI ISL 527877|A|Nigeria|2020-03-25	0.0003981318	Africa
Africa|hCoV-19/DRC/1779/2020|EPI ISL 435158|C.14|Democratic Republic of the Congo|2020-04-10	Africa|hCoV-19/Nigeria/ED06-CV159/2020|EPI ISL 527877|A|Nigeria|2020-03-25	0.0007191414	Africa
Africa|hCoV-19/DRC/191/2020|EPI ISL 417955|B.1.128|Democratic Republic of the Congo|2020-03-21	Africa|hCoV-19/Nigeria/ED06-CV159/2020|EPI ISL 527877|A|Nigeria|2020-03-25	0.0004864070	Africa
Africa|hCoV-19/DRC/1952/2020|EPI ISL 435159|B.1.5|Democratic Republic of the Congo|2020-04-11	Africa|hCoV-19/Nigeria/ED06-CV159/2020|EPI ISL 527877|A|Nigeria|2020-03-25	0.0004298253	Africa
Africa|hCoV-19/DRC/1982/2020|EPI ISL 435160|B.1|Democratic Republic of the Congo|2020-04-12	Africa|hCoV-19/Nigeria/ED06-CV159/2020|EPI ISL 527877|A|Nigeria|2020-03-25	0.0004633311	Africa
Africa|hCoV-19/DRC/2047/2020|EPI ISL 435161|B.1.1.1|Democratic Republic of the Congo|2020-04-12	Africa|hCoV-19/Nigeria/ED06-CV159/2020|EPI ISL 527877|A|Nigeria|2020-03-25	0.0006022577	Africa
Africa|hCoV-19/DRC/2063/2020|EPI ISL 435162|B.1|Democratic Republic of the Congo|2020-04-12	Africa|hCoV-19/Nigeria/ED06-CV159/2020|EPI ISL 527877|A|Nigeria|2020-03-25	0.0004279670	Africa
Africa|hCoV-19/DRC/2120/2020|EPI ISL 435163|B.1.149|Democratic Republic of the Congo|2020-04-12	Africa|hCoV-19/Nigeria/ED06-CV159/2020|EPI ISL 527877|A|Nigeria|2020-03-25	0.0004906139	Africa
Africa|hCoV-19/DRC/2121/2020|EPI ISL 435164|B.1.149|Democratic Republic of the Congo|2020-04-12	Africa|hCoV-19/Nigeria/ED06-CV159/2020|EPI ISL 527877|A|Nigeria|2020-03-25	0.0004987574	Africa
Africa|hCoV-19/DRC/2122/2020|EPI ISL 435165|B.1.149|Democratic Republic of the Congo|2020-04-13	Africa|hCoV-19/Nigeria/ED06-CV159/2020|EPI ISL 527877|A|Nigeria|2020-03-25	0.0005796324	Africa
Africa|hCoV-19/DRC/2125/2020|EPI ISL 435166|B.1.149|Democratic Republic of the Congo|2020-04-13	Africa|hCoV-19/Nigeria/ED06-CV159/2020|EPI ISL 527877|A|Nigeria|2020-03-25	0.0004642830	Africa
Africa|hCoV-19/DRC/2128/2020|EPI ISL 435167|B.1|Democratic Republic of the Congo|2020-04-13	Africa|hCoV-19/Nigeria/ED06-CV159/2020|EPI ISL 527877|A|Nigeria|2020-03-25	0.0004008737	Africa
Africa|hCoV-19/DRC/2133/2020|EPI ISL 435168|B.1.128|Democratic Republic of the Congo|2020-04-13	Africa|hCoV-19/Nigeria/ED06-CV159/2020|EPI ISL 527877|A|Nigeria|2020-03-25	0.0005065030	Africa
Africa|hCoV-19/DRC/214/2020|EPI ISL 420030|B.1.6|Democratic Republic of the Congo|2020-03-21	Africa|hCoV-19/Nigeria/ED06-CV159/2020|EPI ISL 527877|A|Nigeria|2020-03-25	0.0003829175	Africa
Africa|hCoV-19/DRC/215/2020|EPI ISL 420031|B.1.1.1|Democratic Republic of the Congo|2020-03-21	Africa|hCoV-19/Nigeria/ED06-CV159/2020|EPI ISL 527877|A|Nigeria|2020-03-25	0.0006018741	Africa
Africa|hCoV-19/DRC/2169/2020|EPI ISL 436194|B.1.5|Democratic Republic of the Congo|2020-04-13	Africa|hCoV-19/Nigeria/ED06-CV159/2020|EPI ISL 527877|A|Nigeria|2020-03-25	0.0004702461	Africa
Africa|hCoV-19/DRC/2299/2020|EPI ISL 436412|B.1.5|Democratic Republic of the Congo|2020-04-14	Africa|hCoV-19/Nigeria/ED06-CV159/2020|EPI ISL 527877|A|Nigeria|2020-03-25	0.0004904530	Africa
Africa|hCoV-19/DRC/236/2020|EPI ISL 420032|B.1.128|Democratic Republic of the Congo|2020-03-22	Africa|hCoV-19/Nigeria/ED06-CV159/2020|EPI ISL 527877|A|Nigeria|2020-03-25	0.0004869534	Africa
Africa|hCoV-19/DRC/2363/2020|EPI ISL 437194|B.1.84|Democratic Republic of the Congo|2020-04-14	Africa|hCoV-19/Nigeria/ED06-CV159/2020|EPI ISL 527877|A|Nigeria|2020-03-25	0.0004553714	Africa
Africa|hCoV-19/DRC/2384/2020|EPI ISL 437196|B.1.149|Democratic Republic of the Congo|2020-04-14	Africa|hCoV-19/Nigeria/ED06-CV159/2020|EPI ISL 527877|A|Nigeria|2020-03-25	0.0004997720	Africa
Africa|hCoV-19/DRC/241/2020|EPI ISL 420033|B.1.1.75|Democratic Republic of the Congo|2020-03-22	Africa|hCoV-19/Nigeria/ED06-CV159/2020|EPI ISL 527877|A|Nigeria|2020-03-25	0.0005566378	Africa
Africa|hCoV-19/DRC/243/2020|EPI ISL 420034|B.1|Democratic Republic of the Congo|2020-03-22	Africa|hCoV-19/Nigeria/ED06-CV159/2020|EPI ISL 527877|A|Nigeria|2020-03-25	0.0004270047	Africa
Africa|hCoV-19/DRC/248/2020|EPI ISL 420035|B.1.5|Democratic Republic of the Congo|2020-03-22	Africa|hCoV-19/Nigeria/ED06-CV159/2020|EPI ISL 527877|A|Nigeria|2020-03-25	0.0003825807	Africa
Africa|hCoV-19/DRC/2496/2020|EPI ISL 437337|B.1.149|Democratic Republic of the Congo|2020-04-15	Africa|hCoV-19/Nigeria/ED06-CV159/2020|EPI ISL 527877|A|Nigeria|2020-03-25	0.0005208146	Africa
Africa|hCoV-19/DRC/2529/2020|EPI ISL 437338|B.1.178|Democratic Republic of the Congo|2020-04-15	Africa|hCoV-19/Nigeria/ED06-CV159/2020|EPI ISL 527877|A|Nigeria|2020-03-25	0.0004860834	Africa
Africa|hCoV-19/DRC/253/2020|EPI ISL 420838|B.1.5|Democratic Republic of the Congo|2020-03-22	Africa|hCoV-19/Nigeria/ED06-CV159/2020|EPI ISL 527877|A|Nigeria|2020-03-25	0.0003840244	Africa
Africa|hCoV-19/DRC/2536/2020|EPI ISL 437339|B.1|Democratic Republic of the Congo|2020-04-15	Africa|hCoV-19/Nigeria/ED06-CV159/2020|EPI ISL 527877|A|Nigeria|2020-03-25	0.0004860840	Africa
Africa|hCoV-19/DRC/254/2020|EPI ISL 420839|B.1|Democratic Republic of the Congo|2020-03-22	Africa|hCoV-19/Nigeria/ED06-CV159/2020|EPI ISL 527877|A|Nigeria|2020-03-25	0.0004575321	Africa
Africa|hCoV-19/DRC/2563/2020|EPI ISL 437340|B.1.9|Democratic Republic of the Congo|2020-04-15	Africa|hCoV-19/Nigeria/ED06-CV159/2020|EPI ISL 527877|A|Nigeria|2020-03-25	0.0006597523	Africa
Africa|hCoV-19/DRC/2580/2020|EPI ISL 437341|B.1.5|Democratic Republic of the Congo|2020-04-15	Africa|hCoV-19/Nigeria/ED06-CV159/2020|EPI ISL 527877|A|Nigeria|2020-03-25	0.0004190465	Africa
Africa|hCoV-19/DRC/2644/2020|EPI ISL 437342|B.1.84|Democratic Republic of the Congo|2020-04-15	Africa|hCoV-19/Nigeria/ED06-CV159/2020|EPI ISL 527877|A|Nigeria|2020-03-25	0.0005282418	Africa
Africa|hCoV-19/DRC/2670/2020|EPI ISL 437343|B.1.9|Democratic Republic of the Congo|2020-04-15	Africa|hCoV-19/Nigeria/ED06-CV159/2020|EPI ISL 527877|A|Nigeria|2020-03-25	0.0006945366	Africa
Africa|hCoV-19/DRC/2727/2020|EPI ISL 437344|B.1|Democratic Republic of the Congo|2020-04-16	Africa|hCoV-19/Nigeria/ED06-CV159/2020|EPI ISL 527877|A|Nigeria|2020-03-25	0.0004243212	Africa
Africa|hCoV-19/DRC/2728/2020|EPI ISL 437345|B.1.84|Democratic Republic of the Congo|2020-04-16	Africa|hCoV-19/Nigeria/ED06-CV159/2020|EPI ISL 527877|A|Nigeria|2020-03-25	0.0004983221	Africa
Africa|hCoV-19/DRC/2813/2020|EPI ISL 437346|C.14|Democratic Republic of the Congo|2020-04-16	Africa|hCoV-19/Nigeria/ED06-CV159/2020|EPI ISL 527877|A|Nigeria|2020-03-25	0.0007297481	Africa
Africa|hCoV-19/DRC/2819/2020|EPI ISL 437347|B.1|Democratic Republic of the Congo|2020-04-16	Africa|hCoV-19/Nigeria/ED06-CV159/2020|EPI ISL 527877|A|Nigeria|2020-03-25	0.0005325106	Africa
Africa|hCoV-19/DRC/2827/2020|EPI ISL 437348|B.1|Democratic Republic of the Congo|2020-04-16	Africa|hCoV-19/Nigeria/ED06-CV159/2020|EPI ISL 527877|A|Nigeria|2020-03-25	0.0004165883	Africa
Africa|hCoV-19/DRC/2855/2020|EPI ISL 437350|B.1|Democratic Republic of the Congo|2020-04-16	Africa|hCoV-19/Nigeria/ED06-CV159/2020|EPI ISL 527877|A|Nigeria|2020-03-25	0.0004513539	Africa
Africa|hCoV-19/DRC/2864/2020|EPI ISL 437351|B.1|Democratic Republic of the Congo|2020-04-16	Africa|hCoV-19/Nigeria/ED06-CV159/2020|EPI ISL 527877|A|Nigeria|2020-03-25	0.0004520872	Africa
Africa|hCoV-19/DRC/2904/2020|EPI ISL 437352|B.1|Democratic Republic of the Congo|2020-04-17	Africa|hCoV-19/Nigeria/ED06-CV159/2020|EPI ISL 527877|A|Nigeria|2020-03-25	0.0004513542	Africa
Africa|hCoV-19/DRC/2938/2020|EPI ISL 437353|B.1.275|Democratic Republic of the Congo|2020-04-17	Africa|hCoV-19/Nigeria/ED06-CV159/2020|EPI ISL 527877|A|Nigeria|2020-03-25	0.0006111810	Africa
Africa|hCoV-19/DRC/2939/2020|EPI ISL 437354|B.1|Democratic Republic of the Congo|2020-04-17	Africa|hCoV-19/Nigeria/ED06-CV159/2020|EPI ISL 527877|A|Nigeria|2020-03-25	0.0005567286	Africa
Africa|hCoV-19/DRC/2942/2020|EPI ISL 437355|B.1|Democratic Republic of the Congo|2020-04-17	Africa|hCoV-19/Nigeria/ED06-CV159/2020|EPI ISL 527877|A|Nigeria|2020-03-25	0.0005354924	Africa
Africa|hCoV-19/DRC/299/2020|EPI ISL 420840|B.4|Democratic Republic of the Congo|2020-03-20	Africa|hCoV-19/Nigeria/ED06-CV159/2020|EPI ISL 527877|A|Nigeria|2020-03-25	0.0006003371	Africa
Africa|hCoV-19/DRC/300/2020|EPI ISL 420841|A|Democratic Republic of the Congo|2020-03-22	Africa|hCoV-19/Nigeria/ED06-CV159/2020|EPI ISL 527877|A|Nigeria|2020-03-25	0.0001399237	Africa
Africa|hCoV-19/DRC/3041/2020|EPI ISL 437356|B.1|Democratic Republic of the Congo|2020-04-18	Africa|hCoV-19/Nigeria/ED06-CV159/2020|EPI ISL 527877|A|Nigeria|2020-03-25	0.0005230432	Africa
Africa|hCoV-19/DRC/307/2020|EPI ISL 420842|B.1.9|Democratic Republic of the Congo|2020-03	Africa|hCoV-19/Nigeria/ED06-CV159/2020|EPI ISL 527877|A|Nigeria|2020-03-25	0.0005366109	Africa
Africa|hCoV-19/DRC/3070/2020|EPI ISL 437357|B.1.214|Democratic Republic of the Congo|2020-04-18	Africa|hCoV-19/Nigeria/ED06-CV159/2020|EPI ISL 527877|A|Nigeria|2020-03-25	0.0005587045	Africa
Africa|hCoV-19/DRC/3089/2020|EPI ISL 437358|B.1.84|Democratic Republic of the Congo|2020-04-19	Africa|hCoV-19/Nigeria/ED06-CV159/2020|EPI ISL 527877|A|Nigeria|2020-03-25	0.0004867108	Africa
Africa|hCoV-19/DRC/3440/2020|EPI ISL 447597|B.1.84|Democratic Republic of the Congo|2020-04-22	Africa|hCoV-19/Nigeria/ED06-CV159/2020|EPI ISL 527877|A|Nigeria|2020-03-25	0.0004567352	Africa
Africa|hCoV-19/DRC/3451/2020|EPI ISL 447598|B.1.178|Democratic Republic of the Congo|2020-04-22	Africa|hCoV-19/Nigeria/ED06-CV159/2020|EPI ISL 527877|A|Nigeria|2020-03-25	0.0004571139	Africa
Africa|hCoV-19/DRC/3453/2020|EPI ISL 447599|B.1.84|Democratic Republic of the Congo|2020-04-22	Africa|hCoV-19/Nigeria/ED06-CV159/2020|EPI ISL 527877|A|Nigeria|2020-03-25	0.0004570244	Africa
Africa|hCoV-19/DRC/3481/2020|EPI ISL 447600|B.1|Democratic Republic of the Congo|2020-04-22	Africa|hCoV-19/Nigeria/ED06-CV159/2020|EPI ISL 527877|A|Nigeria|2020-03-25	0.0003967930	Africa
Africa|hCoV-19/DRC/3482/2020|EPI ISL 447601|B.1|Democratic Republic of the Congo|2020-04-22	Africa|hCoV-19/Nigeria/ED06-CV159/2020|EPI ISL 527877|A|Nigeria|2020-03-25	0.0004255126	Africa
Africa|hCoV-19/DRC/3483/2020|EPI ISL 447602|B.1|Democratic Republic of the Congo|2020-04-22	Africa|hCoV-19/Nigeria/ED06-CV159/2020|EPI ISL 527877|A|Nigeria|2020-03-25	0.0003961359	Africa
Africa|hCoV-19/DRC/3490/2020|EPI ISL 447603|B.1|Democratic Republic of the Congo|2020-04-22	Africa|hCoV-19/Nigeria/ED06-CV159/2020|EPI ISL 527877|A|Nigeria|2020-03-25	0.0004224782	Africa
Africa|hCoV-19/DRC/3504/2020|EPI ISL 447604|B.1.149|Democratic Republic of the Congo|2020-04-23	Africa|hCoV-19/Nigeria/ED06-CV159/2020|EPI ISL 527877|A|Nigeria|2020-03-25	0.0004687071	Africa
Africa|hCoV-19/DRC/352/2020|EPI ISL 420850|B.1.5|Democratic Republic of the Congo|2020-03	Africa|hCoV-19/Nigeria/ED06-CV159/2020|EPI ISL 527877|A|Nigeria|2020-03-25	0.0004220205	Africa
Africa|hCoV-19/DRC/353/2020|EPI ISL 420843|B.1.5|Democratic Republic of the Congo|2020-03	Africa|hCoV-19/Nigeria/ED06-CV159/2020|EPI ISL 527877|A|Nigeria|2020-03-25	0.0003520333	Africa
Africa|hCoV-19/DRC/355/2020|EPI ISL 420844|B.1|Democratic Republic of the Congo|2020-03	Africa|hCoV-19/Nigeria/ED06-CV159/2020|EPI ISL 527877|A|Nigeria|2020-03-25	0.0004177043	Africa
Africa|hCoV-19/DRC/3552/2020|EPI ISL 447605|B.1.84|Democratic Republic of the Congo|2020-04-23	Africa|hCoV-19/Nigeria/ED06-CV159/2020|EPI ISL 527877|A|Nigeria|2020-03-25	0.0004626125	Africa
Africa|hCoV-19/DRC/3595/2020|EPI ISL 447606|B.1.5|Democratic Republic of the Congo|2020-04-23	Africa|hCoV-19/Nigeria/ED06-CV159/2020|EPI ISL 527877|A|Nigeria|2020-03-25	0.0004558426	Africa
Africa|hCoV-19/DRC/3632/2020|EPI ISL 447607|B.1.5|Democratic Republic of the Congo|2020-04-23	Africa|hCoV-19/Nigeria/ED06-CV159/2020|EPI ISL 527877|A|Nigeria|2020-03-25	0.0004221311	Africa
Africa|hCoV-19/DRC/3633/2020|EPI ISL 447230|B.1.5|Democratic Republic of the Congo|2020-04-23	Africa|hCoV-19/Nigeria/ED06-CV159/2020|EPI ISL 527877|A|Nigeria|2020-03-25	0.0004262835	Africa
Africa|hCoV-19/DRC/3653/2020|EPI ISL 447231|B.1.128|Democratic Republic of the Congo|2020-04-23	Africa|hCoV-19/Nigeria/ED06-CV159/2020|EPI ISL 527877|A|Nigeria|2020-03-25	0.0005230165	Africa
Africa|hCoV-19/DRC/3659/2020|EPI ISL 447232|B.1.128|Democratic Republic of the Congo|2020-04-23	Africa|hCoV-19/Nigeria/ED06-CV159/2020|EPI ISL 527877|A|Nigeria|2020-03-25	0.0005235092	Africa
Africa|hCoV-19/DRC/3661/2020|EPI ISL 447233|B.1.128|Democratic Republic of the Congo|2020-04-23	Africa|hCoV-19/Nigeria/ED06-CV159/2020|EPI ISL 527877|A|Nigeria|2020-03-25	0.0005281168	Africa
Africa|hCoV-19/DRC/3662/2020|EPI ISL 447234|B.1.128|Democratic Republic of the Congo|2020-04-23	Africa|hCoV-19/Nigeria/ED06-CV159/2020|EPI ISL 527877|A|Nigeria|2020-03-25	0.0005277082	Africa
Africa|hCoV-19/DRC/3664/2020|EPI ISL 447235|B.1.128|Democratic Republic of the Congo|2020-04-23	Africa|hCoV-19/Nigeria/ED06-CV159/2020|EPI ISL 527877|A|Nigeria|2020-03-25	0.0005278012	Africa
Africa|hCoV-19/DRC/3683/2020|EPI ISL 447236|B.1.5|Democratic Republic of the Congo|2020-04-24	Africa|hCoV-19/Nigeria/ED06-CV159/2020|EPI ISL 527877|A|Nigeria|2020-03-25	0.0004573438	Africa
Africa|hCoV-19/DRC/3688/2020|EPI ISL 447237|B.1.128|Democratic Republic of the Congo|2020-04-24	Africa|hCoV-19/Nigeria/ED06-CV159/2020|EPI ISL 527877|A|Nigeria|2020-03-25	0.0005610990	Africa
Africa|hCoV-19/DRC/376/2020|EPI ISL 420851|B.1.6|Democratic Republic of the Congo|2020-03-25	Africa|hCoV-19/Nigeria/ED06-CV159/2020|EPI ISL 527877|A|Nigeria|2020-03-25	0.0004906729	Africa
Africa|hCoV-19/DRC/3764/2020|EPI ISL 447238|B.1.84|Democratic Republic of the Congo|2020-04-24	Africa|hCoV-19/Nigeria/ED06-CV159/2020|EPI ISL 527877|A|Nigeria|2020-03-25	0.0005269770	Africa
Africa|hCoV-19/DRC/3768/2020|EPI ISL 447239|B.1.84|Democratic Republic of the Congo|2020-04-24	Africa|hCoV-19/Nigeria/ED06-CV159/2020|EPI ISL 527877|A|Nigeria|2020-03-25	0.0004570451	Africa
Africa|hCoV-19/DRC/3778/2020|EPI ISL 447240|B.1.128|Democratic Republic of the Congo|2020-04-24	Africa|hCoV-19/Nigeria/ED06-CV159/2020|EPI ISL 527877|A|Nigeria|2020-03-25	0.0005605289	Africa
Africa|hCoV-19/DRC/3787/2020|EPI ISL 447241|B.1|Democratic Republic of the Congo|2020-04-24	Africa|hCoV-19/Nigeria/ED06-CV159/2020|EPI ISL 527877|A|Nigeria|2020-03-25	0.0004295688	Africa
Africa|hCoV-19/DRC/3791/2020|EPI ISL 447242|B.1|Democratic Republic of the Congo|2020-04-24	Africa|hCoV-19/Nigeria/ED06-CV159/2020|EPI ISL 527877|A|Nigeria|2020-03-25	0.0005079804	Africa
Africa|hCoV-19/DRC/3803/2020|EPI ISL 447243|B.1|Democratic Republic of the Congo|2020-04-24	Africa|hCoV-19/Nigeria/ED06-CV159/2020|EPI ISL 527877|A|Nigeria|2020-03-25	0.0003959518	Africa
Africa|hCoV-19/DRC/3806/2020|EPI ISL 447244|B.1|Democratic Republic of the Congo|2020-04-24	Africa|hCoV-19/Nigeria/ED06-CV159/2020|EPI ISL 527877|A|Nigeria|2020-03-25	0.0003959223	Africa
Africa|hCoV-19/DRC/3827/2020|EPI ISL 447245|B.1|Democratic Republic of the Congo|2020-04-24	Africa|hCoV-19/Nigeria/ED06-CV159/2020|EPI ISL 527877|A|Nigeria|2020-03-25	0.0005276887	Africa
Africa|hCoV-19/DRC/3829/2020|EPI ISL 447246|B.1|Democratic Republic of the Congo|2020-04-24	Africa|hCoV-19/Nigeria/ED06-CV159/2020|EPI ISL 527877|A|Nigeria|2020-03-25	0.0004930546	Africa
Africa|hCoV-19/DRC/3834/2020|EPI ISL 447247|A|Democratic Republic of the Congo|2020-04-25	Africa|hCoV-19/Nigeria/ED06-CV159/2020|EPI ISL 527877|A|Nigeria|2020-03-25	0.0001061807	Africa
Africa|hCoV-19/DRC/3837/2020|EPI ISL 447248|B.1.128|Democratic Republic of the Congo|2020-04-25	Africa|hCoV-19/Nigeria/ED06-CV159/2020|EPI ISL 527877|A|Nigeria|2020-03-25	0.0005274485	Africa
Africa|hCoV-19/DRC/3841/2020|EPI ISL 447249|B.1.128|Democratic Republic of the Congo|2020-04-25	Africa|hCoV-19/Nigeria/ED06-CV159/2020|EPI ISL 527877|A|Nigeria|2020-03-25	0.0005963952	Africa
Africa|hCoV-19/DRC/3842/2020|EPI ISL 471396|B.1.128|Democratic Republic of the Congo|2020-04-25	Africa|hCoV-19/Nigeria/ED06-CV159/2020|EPI ISL 527877|A|Nigeria|2020-03-25	0.0005903087	Africa
Africa|hCoV-19/DRC/3846/2020|EPI ISL 471397|B.1.84|Democratic Republic of the Congo|2020-04-25	Africa|hCoV-19/Nigeria/ED06-CV159/2020|EPI ISL 527877|A|Nigeria|2020-03-25	0.0005555357	Africa
Africa|hCoV-19/DRC/3937/2020|EPI ISL 471398|B.1|Democratic Republic of the Congo|2020-04-25	Africa|hCoV-19/Nigeria/ED06-CV159/2020|EPI ISL 527877|A|Nigeria|2020-03-25	0.0005208040	Africa
Africa|hCoV-19/DRC/3941/2020|EPI ISL 471399|B.1.128|Democratic Republic of the Congo|2020-04-25	Africa|hCoV-19/Nigeria/ED06-CV159/2020|EPI ISL 527877|A|Nigeria|2020-03-25	0.0005611523	Africa
Africa|hCoV-19/DRC/3947/2020|EPI ISL 471400|B.1.214|Democratic Republic of the Congo|2020-04-25	Africa|hCoV-19/Nigeria/ED06-CV159/2020|EPI ISL 527877|A|Nigeria|2020-03-25	0.0006250192	Africa
Africa|hCoV-19/DRC/3949/2020|EPI ISL 471401|B.1.84|Democratic Republic of the Congo|2020-04-26	Africa|hCoV-19/Nigeria/ED06-CV159/2020|EPI ISL 527877|A|Nigeria|2020-03-25	0.0004550524	Africa
Africa|hCoV-19/DRC/396/2020|EPI ISL 420852|B.1.6|Democratic Republic of the Congo|2020-03-26	Africa|hCoV-19/Nigeria/ED06-CV159/2020|EPI ISL 527877|A|Nigeria|2020-03-25	0.0004551525	Africa
Africa|hCoV-19/DRC/397/2020|EPI ISL 420845|B.1.6|Democratic Republic of the Congo|2020-03-26	Africa|hCoV-19/Nigeria/ED06-CV159/2020|EPI ISL 527877|A|Nigeria|2020-03-25	0.0004519567	Africa
Africa|hCoV-19/DRC/400/2020|EPI ISL 420846|B.1.5|Democratic Republic of the Congo|2020-03	Africa|hCoV-19/Nigeria/ED06-CV159/2020|EPI ISL 527877|A|Nigeria|2020-03-25	0.0004180687	Africa
Africa|hCoV-19/DRC/4012/2020|EPI ISL 471402|B.1|Democratic Republic of the Congo|2020-04-26	Africa|hCoV-19/Nigeria/ED06-CV159/2020|EPI ISL 527877|A|Nigeria|2020-03-25	0.0005902955	Africa
Africa|hCoV-19/DRC/402/2020|EPI ISL 420853|B.1|Democratic Republic of the Congo|2020-03-26	Africa|hCoV-19/Nigeria/ED06-CV159/2020|EPI ISL 527877|A|Nigeria|2020-03-25	0.0004372773	Africa
Africa|hCoV-19/DRC/4020/2020|EPI ISL 471403|B.1.5|Democratic Republic of the Congo|2020-04-26	Africa|hCoV-19/Nigeria/ED06-CV159/2020|EPI ISL 527877|A|Nigeria|2020-03-25	0.0005208238	Africa
Africa|hCoV-19/DRC/4026/2020|EPI ISL 471404|B.1.84|Democratic Republic of the Congo|2020-04-27	Africa|hCoV-19/Nigeria/ED06-CV159/2020|EPI ISL 527877|A|Nigeria|2020-03-25	0.0004879707	Africa
Africa|hCoV-19/DRC/4060/2020|EPI ISL 471405|B.1|Democratic Republic of the Congo|2020-04-27	Africa|hCoV-19/Nigeria/ED06-CV159/2020|EPI ISL 527877|A|Nigeria|2020-03-25	0.0005218601	Africa
Africa|hCoV-19/DRC/4075/2020|EPI ISL 471406|B.1.214|Democratic Republic of the Congo|2020-04-27	Africa|hCoV-19/Nigeria/ED06-CV159/2020|EPI ISL 527877|A|Nigeria|2020-03-25	0.0005956160	Africa
Africa|hCoV-19/DRC/4084/2020|EPI ISL 471407|B.1.214|Democratic Republic of the Congo|2020-04-27	Africa|hCoV-19/Nigeria/ED06-CV159/2020|EPI ISL 527877|A|Nigeria|2020-03-25	0.0006256709	Africa
Africa|hCoV-19/DRC/4132/2020|EPI ISL 471408|B.1|Democratic Republic of the Congo|2020-04-27	Africa|hCoV-19/Nigeria/ED06-CV159/2020|EPI ISL 527877|A|Nigeria|2020-03-25	0.0005555223	Africa
Africa|hCoV-19/DRC/4141/2020|EPI ISL 471409|B.1.128|Democratic Republic of the Congo|2020-04-27	Africa|hCoV-19/Nigeria/ED06-CV159/2020|EPI ISL 527877|A|Nigeria|2020-03-25	0.0005555474	Africa
Africa|hCoV-19/DRC/4145/2020|EPI ISL 471410|B.1|Democratic Republic of the Congo|2020-04-27	Africa|hCoV-19/Nigeria/ED06-CV159/2020|EPI ISL 527877|A|Nigeria|2020-03-25	0.0004860734	Africa
Africa|hCoV-19/DRC/4194/2020|EPI ISL 471414|B.1.5|Democratic Republic of the Congo|2020-04-28	Africa|hCoV-19/Nigeria/ED06-CV159/2020|EPI ISL 527877|A|Nigeria|2020-03-25	0.0005207911	Africa
Africa|hCoV-19/DRC/4250/2020|EPI ISL 471415|B.1.1.1|Democratic Republic of the Congo|2020-04-28	Africa|hCoV-19/Nigeria/ED06-CV159/2020|EPI ISL 527877|A|Nigeria|2020-03-25	0.0006598177	Africa
Africa|hCoV-19/DRC/4279/2020|EPI ISL 514114|B.1|Democratic Republic of the Congo|2020-04-28	Africa|hCoV-19/Nigeria/ED06-CV159/2020|EPI ISL 527877|A|Nigeria|2020-03-25	0.0004925344	Africa
Africa|hCoV-19/DRC/4282/2020|EPI ISL 514103|B.1.128|Democratic Republic of the Congo|2020-04-08	Africa|hCoV-19/Nigeria/ED06-CV159/2020|EPI ISL 527877|A|Nigeria|2020-03-25	0.0004925868	Africa
Africa|hCoV-19/DRC/4284/2020|EPI ISL 514115|B.1.128|Democratic Republic of the Congo|2020-04-28	Africa|hCoV-19/Nigeria/ED06-CV159/2020|EPI ISL 527877|A|Nigeria|2020-03-25	0.0004925348	Africa
Africa|hCoV-19/DRC/431/2020|EPI ISL 420847|B.1.147|Democratic Republic of the Congo|2020-03-26	Africa|hCoV-19/Nigeria/ED06-CV159/2020|EPI ISL 527877|A|Nigeria|2020-03-25	0.0004515908	Africa
Africa|hCoV-19/DRC/4418/2020|EPI ISL 496506|B.1.128|Democratic Republic of the Congo|2020-04-29	Africa|hCoV-19/Nigeria/ED06-CV159/2020|EPI ISL 527877|A|Nigeria|2020-03-25	0.0005277643	Africa
Africa|hCoV-19/DRC/4422/2020|EPI ISL 496507|B.1.128|Democratic Republic of the Congo|2020-04-29	Africa|hCoV-19/Nigeria/ED06-CV159/2020|EPI ISL 527877|A|Nigeria|2020-03-25	0.0004983359	Africa
Africa|hCoV-19/DRC/4427/2020|EPI ISL 496508|B.1.128|Democratic Republic of the Congo|2020-04-29	Africa|hCoV-19/Nigeria/ED06-CV159/2020|EPI ISL 527877|A|Nigeria|2020-03-25	0.0005029524	Africa
Africa|hCoV-19/DRC/4429/2020|EPI ISL 513589|B.1.128|Democratic Republic of the Congo|2020-04-29	Africa|hCoV-19/Nigeria/ED06-CV159/2020|EPI ISL 527877|A|Nigeria|2020-03-25	0.0005029887	Africa
Africa|hCoV-19/DRC/4430/2020|EPI ISL 496509|B.1.128|Democratic Republic of the Congo|2020-04-29	Africa|hCoV-19/Nigeria/ED06-CV159/2020|EPI ISL 527877|A|Nigeria|2020-03-25	0.0004930180	Africa
Africa|hCoV-19/DRC/4437/2020|EPI ISL 513590|B.1.128|Democratic Republic of the Congo|2020-05-02	Africa|hCoV-19/Nigeria/ED06-CV159/2020|EPI ISL 527877|A|Nigeria|2020-03-25	0.0005390246	Africa
Africa|hCoV-19/DRC/4442/2020|EPI ISL 496510|B.1.128|Democratic Republic of the Congo|2020-04-29	Africa|hCoV-19/Nigeria/ED06-CV159/2020|EPI ISL 527877|A|Nigeria|2020-03-25	0.0004988137	Africa
Africa|hCoV-19/DRC/4444/2020|EPI ISL 514104|B.1.128|Democratic Republic of the Congo|2020-04-29	Africa|hCoV-19/Nigeria/ED06-CV159/2020|EPI ISL 527877|A|Nigeria|2020-03-25	0.0004909443	Africa
Africa|hCoV-19/DRC/445/2020|EPI ISL 420848|B.1|Democratic Republic of the Congo|2020-03	Africa|hCoV-19/Nigeria/ED06-CV159/2020|EPI ISL 527877|A|Nigeria|2020-03-25	0.0004335818	Africa
Africa|hCoV-19/DRC/4501/2020|EPI ISL 513591|B.1.5|Democratic Republic of the Congo|2020-05-30	Africa|hCoV-19/Nigeria/ED06-CV159/2020|EPI ISL 527877|A|Nigeria|2020-03-25	0.0004312210	Africa
Africa|hCoV-19/DRC/4516/2020|EPI ISL 487192|B.1.1.275|Democratic Republic of the Congo|2020-04-28	Africa|hCoV-19/Nigeria/ED06-CV159/2020|EPI ISL 527877|A|Nigeria|2020-03-25	0.0005263876	Africa
Africa|hCoV-19/DRC/4524/2020|EPI ISL 513597|A|Democratic Republic of the Congo|2020-04-30	Africa|hCoV-19/Nigeria/ED06-CV159/2020|EPI ISL 527877|A|Nigeria|2020-03-25	0.0000700814	Africa
Africa|hCoV-19/DRC/4541/2020|EPI ISL 513598|B.1|Democratic Republic of the Congo|2020-04-30	Africa|hCoV-19/Nigeria/ED06-CV159/2020|EPI ISL 527877|A|Nigeria|2020-03-25	0.0005556216	Africa
Africa|hCoV-19/DRC/4551/2020|EPI ISL 513599|B.1.178|Democratic Republic of the Congo|2020-04-30	Africa|hCoV-19/Nigeria/ED06-CV159/2020|EPI ISL 527877|A|Nigeria|2020-03-25	0.0005666300	Africa
Africa|hCoV-19/DRC/4561/2020|EPI ISL 513600|B.1|Democratic Republic of the Congo|2020-04-30	Africa|hCoV-19/Nigeria/ED06-CV159/2020|EPI ISL 527877|A|Nigeria|2020-03-25	0.0005207914	Africa
Africa|hCoV-19/DRC/4562/2020|EPI ISL 513601|B.1.214|Democratic Republic of the Congo|2020-04-30	Africa|hCoV-19/Nigeria/ED06-CV159/2020|EPI ISL 527877|A|Nigeria|2020-03-25	0.0005208037	Africa
Africa|hCoV-19/DRC/4568/2020|EPI ISL 513602|B.1|Democratic Republic of the Congo|2020-04-30	Africa|hCoV-19/Nigeria/ED06-CV159/2020|EPI ISL 527877|A|Nigeria|2020-03-25	0.0004908835	Africa
Africa|hCoV-19/DRC/4578/2020|EPI ISL 513603|B.1|Democratic Republic of the Congo|2020-04-30	Africa|hCoV-19/Nigeria/ED06-CV159/2020|EPI ISL 527877|A|Nigeria|2020-03-25	0.0005299522	Africa
Africa|hCoV-19/DRC/4613/2020|EPI ISL 513604|B.1.214|Democratic Republic of the Congo|2020-04-30	Africa|hCoV-19/Nigeria/ED06-CV159/2020|EPI ISL 527877|A|Nigeria|2020-03-25	0.0005606732	Africa
Africa|hCoV-19/DRC/4614/2020|EPI ISL 513605|B.1|Democratic Republic of the Congo|2020-04-30	Africa|hCoV-19/Nigeria/ED06-CV159/2020|EPI ISL 527877|A|Nigeria|2020-03-25	0.0006597819	Africa
Africa|hCoV-19/DRC/4631/2020|EPI ISL 513606|B.1.5|Democratic Republic of the Congo|2020-04-30	Africa|hCoV-19/Nigeria/ED06-CV159/2020|EPI ISL 527877|A|Nigeria|2020-03-25	0.0006598286	Africa
Africa|hCoV-19/DRC/4633/2020|EPI ISL 513607|B.1.128|Democratic Republic of the Congo|2020-04-30	Africa|hCoV-19/Nigeria/ED06-CV159/2020|EPI ISL 527877|A|Nigeria|2020-03-25	0.0005903078	Africa
Africa|hCoV-19/DRC/4642/2020|EPI ISL 513608|B.1.128|Democratic Republic of the Congo|2020-04-30	Africa|hCoV-19/Nigeria/ED06-CV159/2020|EPI ISL 527877|A|Nigeria|2020-03-25	0.0005902815	Africa
Africa|hCoV-19/DRC/4647/2020|EPI ISL 513609|B.1.128|Democratic Republic of the Congo|2020-04-30	Africa|hCoV-19/Nigeria/ED06-CV159/2020|EPI ISL 527877|A|Nigeria|2020-03-25	0.0005555474	Africa
Africa|hCoV-19/DRC/4653/2020|EPI ISL 513610|B.1.128|Democratic Republic of the Congo|2020-04-30	Africa|hCoV-19/Nigeria/ED06-CV159/2020|EPI ISL 527877|A|Nigeria|2020-03-25	0.0005903427	Africa
Africa|hCoV-19/DRC/4681/2020|EPI ISL 514116|B.1.128|Democratic Republic of the Congo|2020-04-30	Africa|hCoV-19/Nigeria/ED06-CV159/2020|EPI ISL 527877|A|Nigeria|2020-03-25	0.0004988159	Africa
Africa|hCoV-19/DRC/4683/2020|EPI ISL 514105|B.1.5|Democratic Republic of the Congo|2020-04-30	Africa|hCoV-19/Nigeria/ED06-CV159/2020|EPI ISL 527877|A|Nigeria|2020-03-25	0.0005685135	Africa
Africa|hCoV-19/DRC/4685/2020|EPI ISL 514106|B.1.128|Democratic Republic of the Congo|2020-04-30	Africa|hCoV-19/Nigeria/ED06-CV159/2020|EPI ISL 527877|A|Nigeria|2020-03-25	0.0005624202	Africa
Africa|hCoV-19/DRC/4690/2020|EPI ISL 514117|B.1.128|Democratic Republic of the Congo|2020-04-30	Africa|hCoV-19/Nigeria/ED06-CV159/2020|EPI ISL 527877|A|Nigeria|2020-03-25	0.0005280612	Africa
Africa|hCoV-19/DRC/4693/2020|EPI ISL 514118|B.1.128|Democratic Republic of the Congo|2020-04-30	Africa|hCoV-19/Nigeria/ED06-CV159/2020|EPI ISL 527877|A|Nigeria|2020-03-25	0.0005269486	Africa
Africa|hCoV-19/DRC/4694/2020|EPI ISL 514107|B.1.128|Democratic Republic of the Congo|2020-04-30	Africa|hCoV-19/Nigeria/ED06-CV159/2020|EPI ISL 527877|A|Nigeria|2020-03-25	0.0005333736	Africa
Africa|hCoV-19/DRC/4720/2020|EPI ISL 514108|B.1.84|Democratic Republic of the Congo|2020-05-01	Africa|hCoV-19/Nigeria/ED06-CV159/2020|EPI ISL 527877|A|Nigeria|2020-03-25	0.0004898412	Africa
Africa|hCoV-19/DRC/4785/2020|EPI ISL 514119|B.1.84|Democratic Republic of the Congo|2020-05-01	Africa|hCoV-19/Nigeria/ED06-CV159/2020|EPI ISL 527877|A|Nigeria|2020-03-25	0.0006324603	Africa
Africa|hCoV-19/DRC/5019/2020|EPI ISL 496511|B.1|Democratic Republic of the Congo|2020-05-02	Africa|hCoV-19/Nigeria/ED06-CV159/2020|EPI ISL 527877|A|Nigeria|2020-03-25	0.0005507599	Africa
Africa|hCoV-19/DRC/5094/2020|EPI ISL 496491|B.1.84|Democratic Republic of the Congo|2020-05-02	Africa|hCoV-19/Nigeria/ED06-CV159/2020|EPI ISL 527877|A|Nigeria|2020-03-25	0.0004979952	Africa
Africa|hCoV-19/DRC/5186/2020|EPI ISL 496512|B.1|Democratic Republic of the Congo|2020-05-03	Africa|hCoV-19/Nigeria/ED06-CV159/2020|EPI ISL 527877|A|Nigeria|2020-03-25	0.0005340029	Africa
Africa|hCoV-19/DRC/5187/2020|EPI ISL 513619|B.1|Democratic Republic of the Congo|2020-05-03	Africa|hCoV-19/Nigeria/ED06-CV159/2020|EPI ISL 527877|A|Nigeria|2020-03-25	0.0005270993	Africa
Africa|hCoV-19/DRC/5205/2020|EPI ISL 487365|B.1.1.275|Democratic Republic of the Congo|2020-05-01	Africa|hCoV-19/Nigeria/ED06-CV159/2020|EPI ISL 527877|A|Nigeria|2020-03-25	0.0005709951	Africa
Africa|hCoV-19/DRC/521/2020|EPI ISL 420854|B.1.5|Democratic Republic of the Congo|2020-03-25	Africa|hCoV-19/Nigeria/ED06-CV159/2020|EPI ISL 527877|A|Nigeria|2020-03-25	0.0003838232	Africa
Africa|hCoV-19/DRC/5210/2020|EPI ISL 487369|B.1.1.275|Democratic Republic of the Congo|2020-05-01	Africa|hCoV-19/Nigeria/ED06-CV159/2020|EPI ISL 527877|A|Nigeria|2020-03-25	0.0005333752	Africa
Africa|hCoV-19/DRC/523/2020|EPI ISL 420849|B.1.1.1|Democratic Republic of the Congo|2020-03-28	Africa|hCoV-19/Nigeria/ED06-CV159/2020|EPI ISL 527877|A|Nigeria|2020-03-25	0.0005915084	Africa
Africa|hCoV-19/DRC/5240/2020|EPI ISL 496492|B.1|Democratic Republic of the Congo|2020-05-03	Africa|hCoV-19/Nigeria/ED06-CV159/2020|EPI ISL 527877|A|Nigeria|2020-03-25	0.0004225068	Africa
Africa|hCoV-19/DRC/5377/2020|EPI ISL 496513|B.1|Democratic Republic of the Congo|2020-05-04	Africa|hCoV-19/Nigeria/ED06-CV159/2020|EPI ISL 527877|A|Nigeria|2020-03-25	0.0004929276	Africa
Africa|hCoV-19/DRC/5538/2020|EPI ISL 514120|B.1|Democratic Republic of the Congo|2020-05-05	Africa|hCoV-19/Nigeria/ED06-CV159/2020|EPI ISL 527877|A|Nigeria|2020-03-25	0.0004700535	Africa
Africa|hCoV-19/DRC/5651/2020|EPI ISL 496493|B.1.1.1|Democratic Republic of the Congo|2020-05-06	Africa|hCoV-19/Nigeria/ED06-CV159/2020|EPI ISL 527877|A|Nigeria|2020-03-25	0.0005750719	Africa
Africa|hCoV-19/DRC/5705/2020|EPI ISL 496494|B.1.84|Democratic Republic of the Congo|2020-05-06	Africa|hCoV-19/Nigeria/ED06-CV159/2020|EPI ISL 527877|A|Nigeria|2020-03-25	0.0004758607	Africa
Africa|hCoV-19/DRC/5735/2020|EPI ISL 496495|B.1.214|Democratic Republic of the Congo|2020-05-06	Africa|hCoV-19/Nigeria/ED06-CV159/2020|EPI ISL 527877|A|Nigeria|2020-03-25	0.0005053659	Africa
Africa|hCoV-19/DRC/5815/2020|EPI ISL 495629|B.1.214|Democratic Republic of the Congo|2020-05-06	Africa|hCoV-19/Nigeria/ED06-CV159/2020|EPI ISL 527877|A|Nigeria|2020-03-25	0.0005062662	Africa
Africa|hCoV-19/DRC/5907/2020|EPI ISL 496496|B.1.84|Democratic Republic of the Congo|2020-05-07	Africa|hCoV-19/Nigeria/ED06-CV159/2020|EPI ISL 527877|A|Nigeria|2020-03-25	0.0005842753	Africa
Africa|hCoV-19/DRC/5913/2020|EPI ISL 496497|B.1|Democratic Republic of the Congo|2020-05-07	Africa|hCoV-19/Nigeria/ED06-CV159/2020|EPI ISL 527877|A|Nigeria|2020-03-25	0.0005692670	Africa
Africa|hCoV-19/DRC/5927/2020|EPI ISL 496498|B.1.9|Democratic Republic of the Congo|2020-05-07	Africa|hCoV-19/Nigeria/ED06-CV159/2020|EPI ISL 527877|A|Nigeria|2020-03-25	0.0007120137	Africa
Africa|hCoV-19/DRC/5957/2020|EPI ISL 496499|B.1.5|Democratic Republic of the Congo|2020-05-07	Africa|hCoV-19/Nigeria/ED06-CV159/2020|EPI ISL 527877|A|Nigeria|2020-03-25	0.0003864042	Africa
Africa|hCoV-19/DRC/5964/2020|EPI ISL 496500|B.1.178|Democratic Republic of the Congo|2020-05-07	Africa|hCoV-19/Nigeria/ED06-CV159/2020|EPI ISL 527877|A|Nigeria|2020-03-25	0.0004058240	Africa
Africa|hCoV-19/DRC/5996/2020|EPI ISL 496514|B.1.84|Democratic Republic of the Congo|2020-05-08	Africa|hCoV-19/Nigeria/ED06-CV159/2020|EPI ISL 527877|A|Nigeria|2020-03-25	0.0004982798	Africa
Africa|hCoV-19/DRC/6026/2020|EPI ISL 513622|B.1.1.1|Democratic Republic of the Congo|2020-05-08	Africa|hCoV-19/Nigeria/ED06-CV159/2020|EPI ISL 527877|A|Nigeria|2020-03-25	0.0006417332	Africa
Africa|hCoV-19/DRC/6143/2020|EPI ISL 496515|B.1|Democratic Republic of the Congo|2020-05-08	Africa|hCoV-19/Nigeria/ED06-CV159/2020|EPI ISL 527877|A|Nigeria|2020-03-25	0.0004673415	Africa
Africa|hCoV-19/DRC/6151/2020|EPI ISL 513620|B.1.214|Democratic Republic of the Congo|2020-05-08	Africa|hCoV-19/Nigeria/ED06-CV159/2020|EPI ISL 527877|A|Nigeria|2020-03-25	0.0005300057	Africa
Africa|hCoV-19/DRC/6163/2020|EPI ISL 513623|B.1.214|Democratic Republic of the Congo|2020-05-08	Africa|hCoV-19/Nigeria/ED06-CV159/2020|EPI ISL 527877|A|Nigeria|2020-03-25	0.0004995848	Africa
Africa|hCoV-19/DRC/6203/2020|EPI ISL 514109|B.1|Democratic Republic of the Congo|2020-05-09	Africa|hCoV-19/Nigeria/ED06-CV159/2020|EPI ISL 527877|A|Nigeria|2020-03-25	0.0006344435	Africa
Africa|hCoV-19/DRC/6209/2020|EPI ISL 514110|B.1.84|Democratic Republic of the Congo|2020-05-09	Africa|hCoV-19/Nigeria/ED06-CV159/2020|EPI ISL 527877|A|Nigeria|2020-03-25	0.0004573829	Africa
Africa|hCoV-19/DRC/6227/2020|EPI ISL 514121|B.1.84|Democratic Republic of the Congo|2020-05-09	Africa|hCoV-19/Nigeria/ED06-CV159/2020|EPI ISL 527877|A|Nigeria|2020-03-25	0.0004580106	Africa
Africa|hCoV-19/DRC/6313/2020|EPI ISL 496516|B.1.84|Democratic Republic of the Congo|2020-05-09	Africa|hCoV-19/Nigeria/ED06-CV159/2020|EPI ISL 527877|A|Nigeria|2020-03-25	0.0005884491	Africa
Africa|hCoV-19/DRC/6338/2020|EPI ISL 495630|B.1|Democratic Republic of the Congo|2020-05-09	Africa|hCoV-19/Nigeria/ED06-CV159/2020|EPI ISL 527877|A|Nigeria|2020-03-25	0.0005090173	Africa
Africa|hCoV-19/DRC/6341/2020|EPI ISL 495631|B.1|Democratic Republic of the Congo|2020-05-09	Africa|hCoV-19/Nigeria/ED06-CV159/2020|EPI ISL 527877|A|Nigeria|2020-03-25	0.0006228508	Africa
Africa|hCoV-19/DRC/6342/2020|EPI ISL 495632|B.1|Democratic Republic of the Congo|2020-05-09	Africa|hCoV-19/Nigeria/ED06-CV159/2020|EPI ISL 527877|A|Nigeria|2020-03-25	0.0005752216	Africa
Africa|hCoV-19/DRC/6361/2020|EPI ISL 495633|B.1|Democratic Republic of the Congo|2020-05-09	Africa|hCoV-19/Nigeria/ED06-CV159/2020|EPI ISL 527877|A|Nigeria|2020-03-25	0.0004772981	Africa
Africa|hCoV-19/DRC/6380/2020|EPI ISL 513611|B.1.1.275|Democratic Republic of the Congo|2020-05-04	Africa|hCoV-19/Nigeria/ED06-CV159/2020|EPI ISL 527877|A|Nigeria|2020-03-25	0.0005724854	Africa
Africa|hCoV-19/DRC/6384/2020|EPI ISL 513612|B.1.1.275|Democratic Republic of the Congo|2020-05-07	Africa|hCoV-19/Nigeria/ED06-CV159/2020|EPI ISL 527877|A|Nigeria|2020-03-25	0.0004997789	Africa
Africa|hCoV-19/DRC/6386/2020|EPI ISL 513613|B.1.1.275|Democratic Republic of the Congo|2020-05-07	Africa|hCoV-19/Nigeria/ED06-CV159/2020|EPI ISL 527877|A|Nigeria|2020-03-25	0.0005255227	Africa
Africa|hCoV-19/DRC/6389/2020|EPI ISL 513614|B.1.84|Democratic Republic of the Congo|2020-05-07	Africa|hCoV-19/Nigeria/ED06-CV159/2020|EPI ISL 527877|A|Nigeria|2020-03-25	0.0005687899	Africa
Africa|hCoV-19/DRC/6390/2020|EPI ISL 513615|B.1.1.275|Democratic Republic of the Congo|2020-05-04	Africa|hCoV-19/Nigeria/ED06-CV159/2020|EPI ISL 527877|A|Nigeria|2020-03-25	0.0006313395	Africa
Africa|hCoV-19/DRC/6392/2020|EPI ISL 513616|B.1|Democratic Republic of the Congo|2020-05-04	Africa|hCoV-19/Nigeria/ED06-CV159/2020|EPI ISL 527877|A|Nigeria|2020-03-25	0.0003854138	Africa
Africa|hCoV-19/DRC/6395/2020|EPI ISL 513617|B.1.1.275|Democratic Republic of the Congo|2020-05-07	Africa|hCoV-19/Nigeria/ED06-CV159/2020|EPI ISL 527877|A|Nigeria|2020-03-25	0.0006598601	Africa
Africa|hCoV-19/DRC/6398/2020|EPI ISL 513618|B.1.1.275|Democratic Republic of the Congo|2020-05-07	Africa|hCoV-19/Nigeria/ED06-CV159/2020|EPI ISL 527877|A|Nigeria|2020-03-25	0.0005555879	Africa
Africa|hCoV-19/DRC/6724/2020|EPI ISL 495634|B.1|Democratic Republic of the Congo|2020-05-11	Africa|hCoV-19/Nigeria/ED06-CV159/2020|EPI ISL 527877|A|Nigeria|2020-03-25	0.0004573760	Africa
Africa|hCoV-19/DRC/6743/2020|EPI ISL 495635|B.1.149|Democratic Republic of the Congo|2020-05-11	Africa|hCoV-19/Nigeria/ED06-CV159/2020|EPI ISL 527877|A|Nigeria|2020-03-25	0.0004746039	Africa
Africa|hCoV-19/DRC/6783/2020|EPI ISL 496501|B.1.149|Democratic Republic of the Congo|2020-05-11	Africa|hCoV-19/Nigeria/ED06-CV159/2020|EPI ISL 527877|A|Nigeria|2020-03-25	0.0005083709	Africa
Africa|hCoV-19/DRC/6784/2020|EPI ISL 495636|B.1|Democratic Republic of the Congo|2020-05-11	Africa|hCoV-19/Nigeria/ED06-CV159/2020|EPI ISL 527877|A|Nigeria|2020-03-25	0.0004214285	Africa
Africa|hCoV-19/DRC/6786/2020|EPI ISL 495637|B.1.178|Democratic Republic of the Congo|2020-05-11	Africa|hCoV-19/Nigeria/ED06-CV159/2020|EPI ISL 527877|A|Nigeria|2020-03-25	0.0005281591	Africa
Africa|hCoV-19/DRC/6791/2020|EPI ISL 495638|B.1.178|Democratic Republic of the Congo|2020-05-11	Africa|hCoV-19/Nigeria/ED06-CV159/2020|EPI ISL 527877|A|Nigeria|2020-03-25	0.0004948540	Africa
Africa|hCoV-19/DRC/6792/2020|EPI ISL 495639|B.1|Democratic Republic of the Congo|2020-05-11	Africa|hCoV-19/Nigeria/ED06-CV159/2020|EPI ISL 527877|A|Nigeria|2020-03-25	0.0004786645	Africa
Africa|hCoV-19/DRC/6801/2020|EPI ISL 514111|B.1|Democratic Republic of the Congo|2020-05-11	Africa|hCoV-19/Nigeria/ED06-CV159/2020|EPI ISL 527877|A|Nigeria|2020-03-25	0.0006748709	Africa
Africa|hCoV-19/DRC/6853/2020|EPI ISL 496502|B.1.214|Democratic Republic of the Congo|2020-05-11	Africa|hCoV-19/Nigeria/ED06-CV159/2020|EPI ISL 527877|A|Nigeria|2020-03-25	0.0004648153	Africa
Africa|hCoV-19/DRC/6854/2020|EPI ISL 496503|B.1|Democratic Republic of the Congo|2020-05-11	Africa|hCoV-19/Nigeria/ED06-CV159/2020|EPI ISL 527877|A|Nigeria|2020-03-25	0.0006557930	Africa
Africa|hCoV-19/DRC/6875/2020|EPI ISL 496504|B.1|Democratic Republic of the Congo|2020-05-11	Africa|hCoV-19/Nigeria/ED06-CV159/2020|EPI ISL 527877|A|Nigeria|2020-03-25	0.0004573978	Africa
Africa|hCoV-19/DRC/7042/2020|EPI ISL 513592|B.1.214|Democratic Republic of the Congo|2020-05-12	Africa|hCoV-19/Nigeria/ED06-CV159/2020|EPI ISL 527877|A|Nigeria|2020-03-25	0.0004912057	Africa
Africa|hCoV-19/DRC/7061/2020|EPI ISL 513593|B.1|Democratic Republic of the Congo|2020-05-12	Africa|hCoV-19/Nigeria/ED06-CV159/2020|EPI ISL 527877|A|Nigeria|2020-03-25	0.0004368396	Africa
Africa|hCoV-19/DRC/7140/2020|EPI ISL 513594|B.1.214|Democratic Republic of the Congo|2020-05-12	Africa|hCoV-19/Nigeria/ED06-CV159/2020|EPI ISL 527877|A|Nigeria|2020-03-25	0.0006066890	Africa
Africa|hCoV-19/DRC/7200/2020|EPI ISL 514112|B.1|Democratic Republic of the Congo|2020-05-13	Africa|hCoV-19/Nigeria/ED06-CV159/2020|EPI ISL 527877|A|Nigeria|2020-03-25	0.0006306704	Africa
Africa|hCoV-19/DRC/7211/2020|EPI ISL 514122|B.1.149|Democratic Republic of the Congo|2020-05-13	Africa|hCoV-19/Nigeria/ED06-CV159/2020|EPI ISL 527877|A|Nigeria|2020-03-25	0.0005621686	Africa
Africa|hCoV-19/DRC/7248/2020|EPI ISL 514123|B.1|Democratic Republic of the Congo|2020-05-13	Africa|hCoV-19/Nigeria/ED06-CV159/2020|EPI ISL 527877|A|Nigeria|2020-03-25	0.0004672971	Africa
Africa|hCoV-19/DRC/7255/2020|EPI ISL 514124|B.1.149|Democratic Republic of the Congo|2020-05-13	Africa|hCoV-19/Nigeria/ED06-CV159/2020|EPI ISL 527877|A|Nigeria|2020-03-25	0.0006025116	Africa
Africa|hCoV-19/DRC/73/2020|EPI ISL 417941|B.1.178|Democratic Republic of the Congo|2020-03-18	Africa|hCoV-19/Nigeria/ED06-CV159/2020|EPI ISL 527877|A|Nigeria|2020-03-25	0.0004208487	Africa
Africa|hCoV-19/DRC/7386/2020|EPI ISL 513595|B.1.5|Democratic Republic of the Congo|2020-05-14	Africa|hCoV-19/Nigeria/ED06-CV159/2020|EPI ISL 527877|A|Nigeria|2020-03-25	0.0003977618	Africa
Africa|hCoV-19/DRC/7430/2020|EPI ISL 496517|B.1.1.1|Democratic Republic of the Congo|2020-05-14	Africa|hCoV-19/Nigeria/ED06-CV159/2020|EPI ISL 527877|A|Nigeria|2020-03-25	0.0007044686	Africa
Africa|hCoV-19/DRC/7434/2020|EPI ISL 513621|B.1.1.1|Democratic Republic of the Congo|2020-05-14	Africa|hCoV-19/Nigeria/ED06-CV159/2020|EPI ISL 527877|A|Nigeria|2020-03-25	0.0006835155	Africa
Africa|hCoV-19/DRC/7471/2020|EPI ISL 513596|B.1.214|Democratic Republic of the Congo|2020-05-14	Africa|hCoV-19/Nigeria/ED06-CV159/2020|EPI ISL 527877|A|Nigeria|2020-03-25	0.0006008412	Africa
Africa|hCoV-19/DRC/7488/2020|EPI ISL 514113|B.1.1|Democratic Republic of the Congo|2020-05-14	Africa|hCoV-19/Nigeria/ED06-CV159/2020|EPI ISL 527877|A|Nigeria|2020-03-25	0.0004572968	Africa
Africa|hCoV-19/DRC/7713/2020|EPI ISL 495640|B.1|Democratic Republic of the Congo|2020-05-14	Africa|hCoV-19/Nigeria/ED06-CV159/2020|EPI ISL 527877|A|Nigeria|2020-03-25	0.0006857692	Africa
Africa|hCoV-19/DRC/7864/2020|EPI ISL 496505|B.1.214|Democratic Republic of the Congo|2020-05-15	Africa|hCoV-19/Nigeria/ED06-CV159/2020|EPI ISL 527877|A|Nigeria|2020-03-25	0.0005736688	Africa
Africa|hCoV-19/DRC/7920/2020|EPI ISL 495641|B.1|Democratic Republic of the Congo|2020-05-15	Africa|hCoV-19/Nigeria/ED06-CV159/2020|EPI ISL 527877|A|Nigeria|2020-03-25	0.0005987296	Africa
Africa|hCoV-19/DRC/80/2020|EPI ISL 417942|B.1.178|Democratic Republic of the Congo|2020-03-18	Africa|hCoV-19/Nigeria/ED06-CV159/2020|EPI ISL 527877|A|Nigeria|2020-03-25	0.0003832212	Africa
Africa|hCoV-19/DRC/8018/2020|EPI ISL 514125|B.1.5|Democratic Republic of the Congo|2020-05-15	Africa|hCoV-19/Nigeria/ED06-CV159/2020|EPI ISL 527877|A|Nigeria|2020-03-25	0.0005473255	Africa
Africa|hCoV-19/DRC/81/2020|EPI ISL 417944|B.1.9|Democratic Republic of the Congo|2020-03-18	Africa|hCoV-19/Nigeria/ED06-CV159/2020|EPI ISL 527877|A|Nigeria|2020-03-25	0.0004893547	Africa
Africa|hCoV-19/DRC/82/2020|EPI ISL 417946|B.1.5|Democratic Republic of the Congo|2020-03-18	Africa|hCoV-19/Nigeria/ED06-CV159/2020|EPI ISL 527877|A|Nigeria|2020-03-25	0.0003818646	Africa
Africa|hCoV-19/DRC/94/2020|EPI ISL 417947|B.1|Democratic Republic of the Congo|2020-03-19	Africa|hCoV-19/Nigeria/ED06-CV159/2020|EPI ISL 527877|A|Nigeria|2020-03-25	0.0004166069	Africa
Africa|hCoV-19/DRC/998/2020|EPI ISL 429254|B.1|Democratic Republic of the Congo|2020-04-03	Africa|hCoV-19/Nigeria/ED06-CV159/2020|EPI ISL 527877|A|Nigeria|2020-03-25	0.0004392670	Africa
Africa|hCoV-19/DRC/KN-0038/2020|EPI ISL 417434|B.1.128|Democratic Republic of the Congo|2020-03-14	Africa|hCoV-19/Nigeria/ED06-CV159/2020|EPI ISL 527877|A|Nigeria|2020-03-25	0.0005106218	Africa
Africa|hCoV-19/DRC/KN-0054/2020|EPI ISL 417437|B.1.178|Democratic Republic of the Congo|2020-03-17	Africa|hCoV-19/Nigeria/ED06-CV159/2020|EPI ISL 527877|A|Nigeria|2020-03-25	0.0004514392	Africa
Africa|hCoV-19/DRC/KN-0058/2020|EPI ISL 417438|B.1|Democratic Republic of the Congo|2020-03-17	Africa|hCoV-19/Nigeria/ED06-CV159/2020|EPI ISL 527877|A|Nigeria|2020-03-25	0.0003848646	Africa
Africa|hCoV-19/DRC/KN-0060/2020|EPI ISL 417440|B.1|Democratic Republic of the Congo|2020-03-17	Africa|hCoV-19/Nigeria/ED06-CV159/2020|EPI ISL 527877|A|Nigeria|2020-03-25	0.0004522485	Africa
Africa|hCoV-19/DRC/KN-0070/2020|EPI ISL 417441|B.1.178|Democratic Republic of the Congo|2020-03-17	Africa|hCoV-19/Nigeria/ED06-CV159/2020|EPI ISL 527877|A|Nigeria|2020-03-25	0.0003908160	Africa
Africa|hCoV-19/DRC/KN-0072/2020|EPI ISL 417442|B.1.178|Democratic Republic of the Congo|2020-03-18	Africa|hCoV-19/Nigeria/ED06-CV159/2020|EPI ISL 527877|A|Nigeria|2020-03-25	0.0004181498	Africa
Africa|hCoV-19/DRC/KN-13/2020|EPI ISL 414647|B.1|Democratic Republic of the Congo|2020-03-09	Africa|hCoV-19/Nigeria/ED06-CV159/2020|EPI ISL 527877|A|Nigeria|2020-03-25	0.0003942557	Africa
Africa|hCoV-19/Egypt/Army-MCL001/2020|EPI ISL 510526|B.1|Egypt|2020-06-01	Africa|hCoV-19/Nigeria/ED06-CV159/2020|EPI ISL 527877|A|Nigeria|2020-03-25	0.0004860938	Africa
Africa|hCoV-19/Egypt/C-CU001a-S1/2020|EPI ISL 529031|B.1.255|Egypt|2020-05-19	Africa|hCoV-19/Nigeria/ED06-CV159/2020|EPI ISL 527877|A|Nigeria|2020-03-25	0.0005902973	Africa
Africa|hCoV-19/Egypt/C-CU002b-S3/2020|EPI ISL 529032|B.1.1.1|Egypt|2020-06-19	Africa|hCoV-19/Nigeria/ED06-CV159/2020|EPI ISL 527877|A|Nigeria|2020-03-25	0.0008335941	Africa
Africa|hCoV-19/Egypt/C-VSVRI-SERVAC/2020|EPI ISL 528386|B.1.255|Egypt|2020-08-22	Africa|hCoV-19/Nigeria/ED06-CV159/2020|EPI ISL 527877|A|Nigeria|2020-03-25	0.0004166069	Africa
Africa|hCoV-19/Egypt/CUNCI-7I028/2020|EPI ISL 524426|B.1.255|Egypt|2020-07-19	Africa|hCoV-19/Nigeria/ED06-CV159/2020|EPI ISL 527877|A|Nigeria|2020-03-25	0.0004166069	Africa
Africa|hCoV-19/Egypt/CUNCI-HGC002/2020|EPI ISL 468045|B.1|Egypt|2020-05-02	Africa|hCoV-19/Nigeria/ED06-CV159/2020|EPI ISL 527877|A|Nigeria|2020-03-25	0.0003820635	Africa
Africa|hCoV-19/Egypt/CUNCI-HGC004/2020|EPI ISL 468048|B.1|Egypt|2020-05-02	Africa|hCoV-19/Nigeria/ED06-CV159/2020|EPI ISL 527877|A|Nigeria|2020-03-25	0.0004166895	Africa
Africa|hCoV-19/Egypt/CUNCI-HGC005/2020|EPI ISL 468052|B.1|Egypt|2020-05-02	Africa|hCoV-19/Nigeria/ED06-CV159/2020|EPI ISL 527877|A|Nigeria|2020-03-25	0.0004861851	Africa
Africa|hCoV-19/Egypt/CUNCI-HGC006/2020|EPI ISL 468050|B.1|Egypt|2020-05-02	Africa|hCoV-19/Nigeria/ED06-CV159/2020|EPI ISL 527877|A|Nigeria|2020-03-25	0.0004860903	Africa
Africa|hCoV-19/Egypt/CUNCI-HGC007-2/2020|EPI ISL 468054|B.1|Egypt|2020-05-02	Africa|hCoV-19/Nigeria/ED06-CV159/2020|EPI ISL 527877|A|Nigeria|2020-03-25	0.0004860734	Africa
Africa|hCoV-19/Egypt/CUNCI-HGC007/2020|EPI ISL 468046|B.1|Egypt|2020-05-02	Africa|hCoV-19/Nigeria/ED06-CV159/2020|EPI ISL 527877|A|Nigeria|2020-03-25	0.0004861747	Africa
Africa|hCoV-19/Egypt/CUNCI-HGC008/2020|EPI ISL 468044|B.1|Egypt|2020-05-02	Africa|hCoV-19/Nigeria/ED06-CV159/2020|EPI ISL 527877|A|Nigeria|2020-03-25	0.0004861915	Africa
Africa|hCoV-19/Egypt/CUNCI-HGC009/2020|EPI ISL 468053|B.1|Egypt|2020-05-02	Africa|hCoV-19/Nigeria/ED06-CV159/2020|EPI ISL 527877|A|Nigeria|2020-03-25	0.0003821164	Africa
Africa|hCoV-19/Egypt/CUNCI-HGC010/2020|EPI ISL 468055|B.1.247|Egypt|2020-05-02	Africa|hCoV-19/Nigeria/ED06-CV159/2020|EPI ISL 527877|A|Nigeria|2020-03-25	0.0006598509	Africa
Africa|hCoV-19/Egypt/CUNCI-HGC011/2020|EPI ISL 468059|B.1|Egypt|2020-05-02	Africa|hCoV-19/Nigeria/ED06-CV159/2020|EPI ISL 527877|A|Nigeria|2020-03-25	0.0004862203	Africa
Africa|hCoV-19/Egypt/CUNCI-HGC012/2020|EPI ISL 468051|B.1.255|Egypt|2020-05-02	Africa|hCoV-19/Nigeria/ED06-CV159/2020|EPI ISL 527877|A|Nigeria|2020-03-25	0.0006251556	Africa
Africa|hCoV-19/Egypt/CUNCI-HGC013/2020|EPI ISL 468047|B.1.201|Egypt|2020-05-02	Africa|hCoV-19/Nigeria/ED06-CV159/2020|EPI ISL 527877|A|Nigeria|2020-03-25	0.0005556763	Africa
Africa|hCoV-19/Egypt/CUNCI-HGC014/2020|EPI ISL 468060|B.1.5|Egypt|2020-05-02	Africa|hCoV-19/Nigeria/ED06-CV159/2020|EPI ISL 527877|A|Nigeria|2020-03-25	0.0003472871	Africa
Africa|hCoV-19/Egypt/CUNCI-HGC015/2020|EPI ISL 468056|B.1|Egypt|2020-05-02	Africa|hCoV-19/Nigeria/ED06-CV159/2020|EPI ISL 527877|A|Nigeria|2020-03-25	0.0003125410	Africa
Africa|hCoV-19/Egypt/CUNCI-HGC016/2020|EPI ISL 468058|B.1|Egypt|2020-05-02	Africa|hCoV-19/Nigeria/ED06-CV159/2020|EPI ISL 527877|A|Nigeria|2020-03-25	0.0004523538	Africa
Africa|hCoV-19/Egypt/CUNCI-HGC021/2020|EPI ISL 468061|B.1|Egypt|2020-05-02	Africa|hCoV-19/Nigeria/ED06-CV159/2020|EPI ISL 527877|A|Nigeria|2020-03-25	0.0004869231	Africa
Africa|hCoV-19/Egypt/CUNCI-HGC023/2020|EPI ISL 468057|B.1.5|Egypt|2020-05-02	Africa|hCoV-19/Nigeria/ED06-CV159/2020|EPI ISL 527877|A|Nigeria|2020-03-25	0.0003820595	Africa
Africa|hCoV-19/Egypt/CUNCI-HGC028/2020|EPI ISL 468062|B.1|Egypt|2020-05-02	Africa|hCoV-19/Nigeria/ED06-CV159/2020|EPI ISL 527877|A|Nigeria|2020-03-25	0.0002782637	Africa
Africa|hCoV-19/Egypt/CUNCI-HGC3I011/2020|EPI ISL 479697|B.1|Egypt|2020-06-02	Africa|hCoV-19/Nigeria/ED06-CV159/2020|EPI ISL 527877|A|Nigeria|2020-03-25	0.0004861179	Africa
Africa|hCoV-19/Egypt/CUNCI-HGC3I012/2020|EPI ISL 479693|B.1.255|Egypt|2020-06-02	Africa|hCoV-19/Nigeria/ED06-CV159/2020|EPI ISL 527877|A|Nigeria|2020-03-25	0.0006250253	Africa
Africa|hCoV-19/Egypt/CUNCI-HGC3I013/2020|EPI ISL 479694|B.1.201|Egypt|2020-06-02	Africa|hCoV-19/Nigeria/ED06-CV159/2020|EPI ISL 527877|A|Nigeria|2020-03-25	0.0005555605	Africa
Africa|hCoV-19/Egypt/CUNCI-HGC3I014/2020|EPI ISL 479696|B.1.5|Egypt|2020-06-02	Africa|hCoV-19/Nigeria/ED06-CV159/2020|EPI ISL 527877|A|Nigeria|2020-03-25	0.0003472027	Africa
Africa|hCoV-19/Egypt/CUNCI-HGC3I02/2020|EPI ISL 479686|B.1|Egypt|2020-06-02	Africa|hCoV-19/Nigeria/ED06-CV159/2020|EPI ISL 527877|A|Nigeria|2020-03-25	0.0003124900	Africa
Africa|hCoV-19/Egypt/CUNCI-HGC3I023/2020|EPI ISL 479695|B.1.5|Egypt|2020-06-02	Africa|hCoV-19/Nigeria/ED06-CV159/2020|EPI ISL 527877|A|Nigeria|2020-03-25	0.0003819799	Africa
Africa|hCoV-19/Egypt/CUNCI-HGC3I025/2020|EPI ISL 479691|B.1|Egypt|2020-06-02	Africa|hCoV-19/Nigeria/ED06-CV159/2020|EPI ISL 527877|A|Nigeria|2020-03-25	0.0004514321	Africa
Africa|hCoV-19/Egypt/CUNCI-HGC3I03/2020|EPI ISL 479687|B.1|Egypt|2020-06-02	Africa|hCoV-19/Nigeria/ED06-CV159/2020|EPI ISL 527877|A|Nigeria|2020-03-25	0.0004860733	Africa
Africa|hCoV-19/Egypt/CUNCI-HGC3I05/2020|EPI ISL 479690|B.1|Egypt|2020-06-02	Africa|hCoV-19/Nigeria/ED06-CV159/2020|EPI ISL 527877|A|Nigeria|2020-03-25	0.0004860838	Africa
Africa|hCoV-19/Egypt/CUNCI-HGC3I06/2020|EPI ISL 479688|B.1|Egypt|2020-06-02	Africa|hCoV-19/Nigeria/ED06-CV159/2020|EPI ISL 527877|A|Nigeria|2020-03-25	0.0004860902	Africa
Africa|hCoV-19/Egypt/CUNCI-HGC3I08/2020|EPI ISL 479698|B.1|Egypt|2020-06-02	Africa|hCoV-19/Nigeria/ED06-CV159/2020|EPI ISL 527877|A|Nigeria|2020-03-25	0.0004860901	Africa
Africa|hCoV-19/Egypt/CUNCI-HGC3I09/2020|EPI ISL 479692|B.1|Egypt|2020-06-02	Africa|hCoV-19/Nigeria/ED06-CV159/2020|EPI ISL 527877|A|Nigeria|2020-03-25	0.0003820368	Africa
Africa|hCoV-19/Egypt/CUNCI-HGC4I003/2020|EPI ISL 479699|B.1.1.247|Egypt|2020-06-02	Africa|hCoV-19/Nigeria/ED06-CV159/2020|EPI ISL 527877|A|Nigeria|2020-03-25	0.0006946525	Africa
Africa|hCoV-19/Egypt/CUNCI-HGC4I004/2020|EPI ISL 479700|B.1.1.296|Egypt|2020-06-02	Africa|hCoV-19/Nigeria/ED06-CV159/2020|EPI ISL 527877|A|Nigeria|2020-03-25	0.0005903571	Africa
Africa|hCoV-19/Egypt/CUNCI-HGC4I015/2020|EPI ISL 479728|B.1.1.123|Egypt|2020-06-02	Africa|hCoV-19/Nigeria/ED06-CV159/2020|EPI ISL 527877|A|Nigeria|2020-03-25	0.0006251529	Africa
Africa|hCoV-19/Egypt/CUNCI-HGC4I022/2020|EPI ISL 479705|B.1.1|Egypt|2020-06-02	Africa|hCoV-19/Nigeria/ED06-CV159/2020|EPI ISL 527877|A|Nigeria|2020-03-25	0.0007294005	Africa
Africa|hCoV-19/Egypt/CUNCI-HGC4I023/2020|EPI ISL 479729|B.1.1.247|Egypt|2020-06-02	Africa|hCoV-19/Nigeria/ED06-CV159/2020|EPI ISL 527877|A|Nigeria|2020-03-25	0.0005557151	Africa
Africa|hCoV-19/Egypt/CUNCI-HGC4I025/2020|EPI ISL 479706|B.1.255|Egypt|2020-06-02	Africa|hCoV-19/Nigeria/ED06-CV159/2020|EPI ISL 527877|A|Nigeria|2020-03-25	0.0005555660	Africa
Africa|hCoV-19/Egypt/CUNCI-HGC4I026/2020|EPI ISL 479702|B.1|Egypt|2020-06-02	Africa|hCoV-19/Nigeria/ED06-CV159/2020|EPI ISL 527877|A|Nigeria|2020-03-25	0.0005561009	Africa
Africa|hCoV-19/Egypt/CUNCI-HGC4I029/2020|EPI ISL 479701|B.1.1.1|Egypt|2020-06-02	Africa|hCoV-19/Nigeria/ED06-CV159/2020|EPI ISL 527877|A|Nigeria|2020-03-25	0.0007641420	Africa
Africa|hCoV-19/Egypt/CUNCI-HGC4I030/2020|EPI ISL 479703|B.1|Egypt|2020-06-02	Africa|hCoV-19/Nigeria/ED06-CV159/2020|EPI ISL 527877|A|Nigeria|2020-03-25	0.0005555490	Africa
Africa|hCoV-19/Egypt/CUNCI-HGC4I031/2020|EPI ISL 479707|B.1.1.1|Egypt|2020-06-02	Africa|hCoV-19/Nigeria/ED06-CV159/2020|EPI ISL 527877|A|Nigeria|2020-03-25	0.0007641233	Africa
Africa|hCoV-19/Egypt/CUNCI-HGC4I032/2020|EPI ISL 479709|B.1.1|Egypt|2020-06-02	Africa|hCoV-19/Nigeria/ED06-CV159/2020|EPI ISL 527877|A|Nigeria|2020-03-25	0.0005908907	Africa
Africa|hCoV-19/Egypt/CUNCI-HGC4I033/2020|EPI ISL 479704|B.1|Egypt|2020-06-02	Africa|hCoV-19/Nigeria/ED06-CV159/2020|EPI ISL 527877|A|Nigeria|2020-03-25	0.0003125118	Africa
Africa|hCoV-19/Egypt/CUNCI-HGC4I034/2020|EPI ISL 479708|B.1.255|Egypt|2020-06-02	Africa|hCoV-19/Nigeria/ED06-CV159/2020|EPI ISL 527877|A|Nigeria|2020-03-25	0.0004166068	Africa
Africa|hCoV-19/Egypt/CUNCI-HGC5I001/2020|EPI ISL 479710|B.1.1|Egypt|2020-06-02	Africa|hCoV-19/Nigeria/ED06-CV159/2020|EPI ISL 527877|A|Nigeria|2020-03-25	0.0004515750	Africa
Africa|hCoV-19/Egypt/CUNCI-HGC5I003/2020|EPI ISL 479711|B.1|Egypt|2020-06-02	Africa|hCoV-19/Nigeria/ED06-CV159/2020|EPI ISL 527877|A|Nigeria|2020-03-25	0.0004513963	Africa
Africa|hCoV-19/Egypt/CUNCI-HGC5I010/2020|EPI ISL 479730|B.1.1|Egypt|2020-06-02	Africa|hCoV-19/Nigeria/ED06-CV159/2020|EPI ISL 527877|A|Nigeria|2020-03-25	0.0003820465	Africa
Africa|hCoV-19/Egypt/CUNCI-HGC5I011/2020|EPI ISL 479712|B.1.1|Egypt|2020-06-02	Africa|hCoV-19/Nigeria/ED06-CV159/2020|EPI ISL 527877|A|Nigeria|2020-03-25	0.0004515122	Africa
Africa|hCoV-19/Egypt/CUNCI-HGC5I012/2020|EPI ISL 479713|B.1.1|Egypt|2020-06-02	Africa|hCoV-19/Nigeria/ED06-CV159/2020|EPI ISL 527877|A|Nigeria|2020-03-25	0.0004861191	Africa
Africa|hCoV-19/Egypt/CUNCI-HGC5I014/2020|EPI ISL 479714|B.1.255|Egypt|2020-06-02	Africa|hCoV-19/Nigeria/ED06-CV159/2020|EPI ISL 527877|A|Nigeria|2020-03-25	0.0005555854	Africa
Africa|hCoV-19/Egypt/CUNCI-HGC5I015/2020|EPI ISL 475722|B.1.255|Egypt|2020-05-02	Africa|hCoV-19/Nigeria/ED06-CV159/2020|EPI ISL 527877|A|Nigeria|2020-03-25	0.0005210494	Africa
Africa|hCoV-19/Egypt/CUNCI-HGC5I016/2020|EPI ISL 479731|B.1|Egypt|2020-06-02	Africa|hCoV-19/Nigeria/ED06-CV159/2020|EPI ISL 527877|A|Nigeria|2020-03-25	0.0004513601	Africa
Africa|hCoV-19/Egypt/CUNCI-HGC5I022/2020|EPI ISL 479715|B.1.1|Egypt|2020-06-02	Africa|hCoV-19/Nigeria/ED06-CV159/2020|EPI ISL 527877|A|Nigeria|2020-03-25	0.0005208525	Africa
Africa|hCoV-19/Egypt/CUNCI-HGC5I025/2020|EPI ISL 479716|A|Egypt|2020-06-02	Africa|hCoV-19/Nigeria/ED06-CV159/2020|EPI ISL 527877|A|Nigeria|2020-03-25	0.0001043407	Africa
Africa|hCoV-19/Egypt/CUNCI-HGC5I026/2020|EPI ISL 479735|B.1.5|Egypt|2020-06-02	Africa|hCoV-19/Nigeria/ED06-CV159/2020|EPI ISL 527877|A|Nigeria|2020-03-25	0.0004862397	Africa
Africa|hCoV-19/Egypt/CUNCI-HGC5I029/2020|EPI ISL 479734|B.1|Egypt|2020-06-02	Africa|hCoV-19/Nigeria/ED06-CV159/2020|EPI ISL 527877|A|Nigeria|2020-03-25	0.0003819614	Africa
Africa|hCoV-19/Egypt/CUNCI-HGC5I030/2020|EPI ISL 479721|B.1.5|Egypt|2020-06-02	Africa|hCoV-19/Nigeria/ED06-CV159/2020|EPI ISL 527877|A|Nigeria|2020-03-25	0.0003125192	Africa
Africa|hCoV-19/Egypt/CUNCI-HGC5I033/2020|EPI ISL 479717|B.1.5|Egypt|2020-06-02	Africa|hCoV-19/Nigeria/ED06-CV159/2020|EPI ISL 527877|A|Nigeria|2020-03-25	0.0003472987	Africa
Africa|hCoV-19/Egypt/CUNCI-HGC5I034/2020|EPI ISL 479720|B.1.5|Egypt|2020-06-02	Africa|hCoV-19/Nigeria/ED06-CV159/2020|EPI ISL 527877|A|Nigeria|2020-03-25	0.0003471819	Africa
Africa|hCoV-19/Egypt/CUNCI-HGC6I002/2020|EPI ISL 479719|B.1.1.1|Egypt|2020-06-02	Africa|hCoV-19/Nigeria/ED06-CV159/2020|EPI ISL 527877|A|Nigeria|2020-03-25	0.0007293425	Africa
Africa|hCoV-19/Egypt/CUNCI-HGC6I003/2020|EPI ISL 479718|B.1.5|Egypt|2020-06-02	Africa|hCoV-19/Nigeria/ED06-CV159/2020|EPI ISL 527877|A|Nigeria|2020-03-25	0.0003819388	Africa
Africa|hCoV-19/Egypt/CUNCI-HGC6I007/2020|EPI ISL 479722|B.1|Egypt|2020-06-02	Africa|hCoV-19/Nigeria/ED06-CV159/2020|EPI ISL 527877|A|Nigeria|2020-03-25	0.0004167676	Africa
Africa|hCoV-19/Egypt/CUNCI-HGC6I010/2020|EPI ISL 478672|B.1|Egypt|2020-06-02	Africa|hCoV-19/Nigeria/ED06-CV159/2020|EPI ISL 527877|A|Nigeria|2020-03-25	0.0004860615	Africa
Africa|hCoV-19/Egypt/CUNCI-HGC6I011/2020|EPI ISL 479727|A|Egypt|2020-06-02	Africa|hCoV-19/Nigeria/ED06-CV159/2020|EPI ISL 527877|A|Nigeria|2020-03-25	0.0003471915	Africa
Africa|hCoV-19/Egypt/CUNCI-HGC6I015/2020|EPI ISL 479725|B.1.1|Egypt|2020-06-02	Africa|hCoV-19/Nigeria/ED06-CV159/2020|EPI ISL 527877|A|Nigeria|2020-03-25	0.0006250556	Africa
Africa|hCoV-19/Egypt/CUNCI-HGC6I016/2020|EPI ISL 475723|B.1.247|Egypt|2020-06-02	Africa|hCoV-19/Nigeria/ED06-CV159/2020|EPI ISL 527877|A|Nigeria|2020-03-25	0.0006255025	Africa
Africa|hCoV-19/Egypt/CUNCI-HGC6I024/2020|EPI ISL 479732|B.1.1.247|Egypt|2020-06-02	Africa|hCoV-19/Nigeria/ED06-CV159/2020|EPI ISL 527877|A|Nigeria|2020-03-25	0.0005561976	Africa
Africa|hCoV-19/Egypt/CUNCI-HGC6I026/2020|EPI ISL 479724|B.1.1.1|Egypt|2020-06-02	Africa|hCoV-19/Nigeria/ED06-CV159/2020|EPI ISL 527877|A|Nigeria|2020-03-25	0.0007640881	Africa
Africa|hCoV-19/Egypt/CUNCI-HGC6I029/2020|EPI ISL 477161|B.1.255|Egypt|2020-06-02	Africa|hCoV-19/Nigeria/ED06-CV159/2020|EPI ISL 527877|A|Nigeria|2020-03-25	0.0004860835	Africa
Africa|hCoV-19/Egypt/CUNCI-HGC6I031/2020|EPI ISL 475724|B.1.1.1|Egypt|2020-06-02	Africa|hCoV-19/Nigeria/ED06-CV159/2020|EPI ISL 527877|A|Nigeria|2020-03-25	0.0006601817	Africa
Africa|hCoV-19/Egypt/CUNCI-HGC6I032/2020|EPI ISL 479733|B.1.1.1|Egypt|2020-06-02	Africa|hCoV-19/Nigeria/ED06-CV159/2020|EPI ISL 527877|A|Nigeria|2020-03-25	0.0007293678	Africa
Africa|hCoV-19/Egypt/CUNCI-HGC6I033/2020|EPI ISL 479723|B.1.1.1|Egypt|2020-06-02	Africa|hCoV-19/Nigeria/ED06-CV159/2020|EPI ISL 527877|A|Nigeria|2020-03-25	0.0006599160	Africa
Africa|hCoV-19/Egypt/CUNCI-HGC7I01/2020|EPI ISL 529141|B.1|Egypt|2020-07-19	Africa|hCoV-19/Nigeria/ED06-CV159/2020|EPI ISL 527877|A|Nigeria|2020-03-25	0.0005903073	Africa
Africa|hCoV-19/Egypt/CUNCI-HGC7I02/2020|EPI ISL 529142|A|Egypt|2020-07-19	Africa|hCoV-19/Nigeria/ED06-CV159/2020|EPI ISL 527877|A|Nigeria|2020-03-25	0.0003124551	Africa
Africa|hCoV-19/Egypt/CUNCI-HGC7I07/2020|EPI ISL 529145|B.1|Egypt|2020-07-19	Africa|hCoV-19/Nigeria/ED06-CV159/2020|EPI ISL 527877|A|Nigeria|2020-03-25	0.0005555661	Africa
Africa|hCoV-19/Egypt/EGY-020/2020|EPI ISL 526975|B.1|Egypt|2020-08-14	Africa|hCoV-19/Nigeria/ED06-CV159/2020|EPI ISL 527877|A|Nigeria|2020-03-25	0.0004860954	Africa
Africa|hCoV-19/Egypt/EGY-041/2020|EPI ISL 526997|B.1|Egypt|2020-08-22	Africa|hCoV-19/Nigeria/ED06-CV159/2020|EPI ISL 527877|A|Nigeria|2020-03-25	0.0004860956	Africa
Africa|hCoV-19/Egypt/EGY-S031/2020|EPI ISL 526986|B.1|Egypt|2020-08-17	Africa|hCoV-19/Nigeria/ED06-CV159/2020|EPI ISL 527877|A|Nigeria|2020-03-25	0.0004860956	Africa
Africa|hCoV-19/Egypt/HCoV2-Egy-002/2020|EPI ISL 510532|B.1|Egypt|2020-06-02	Africa|hCoV-19/Nigeria/ED06-CV159/2020|EPI ISL 527877|A|Nigeria|2020-03-25	0.0004860956	Africa
Africa|hCoV-19/Egypt/MASRI-005/2020|EPI ISL 482759|B.1|Egypt|2020-04-30	Africa|hCoV-19/Nigeria/ED06-CV159/2020|EPI ISL 527877|A|Nigeria|2020-03-25	0.0004165984	Africa
Africa|hCoV-19/Egypt/MASRI-007/2020|EPI ISL 482760|B.1|Egypt|2020-04-28	Africa|hCoV-19/Nigeria/ED06-CV159/2020|EPI ISL 527877|A|Nigeria|2020-03-25	0.0004863820	Africa
Africa|hCoV-19/Egypt/MASRI-008/2020|EPI ISL 482761|B.1|Egypt|2020-04-30	Africa|hCoV-19/Nigeria/ED06-CV159/2020|EPI ISL 527877|A|Nigeria|2020-03-25	0.0004191774	Africa
Africa|hCoV-19/Egypt/MASRI-009/2020|EPI ISL 483035|A|Egypt|2020-04-30	Africa|hCoV-19/Nigeria/ED06-CV159/2020|EPI ISL 527877|A|Nigeria|2020-03-25	0.0001735565	Africa
Africa|hCoV-19/Egypt/MASRI-011/2020|EPI ISL 482762|B.1|Egypt|2020-05-05	Africa|hCoV-19/Nigeria/ED06-CV159/2020|EPI ISL 527877|A|Nigeria|2020-03-25	0.0004861628	Africa
Africa|hCoV-19/Egypt/MASRI-012/2020|EPI ISL 482763|B.1|Egypt|2020-05-05	Africa|hCoV-19/Nigeria/ED06-CV159/2020|EPI ISL 527877|A|Nigeria|2020-03-25	0.0003818739	Africa
Africa|hCoV-19/Egypt/MASRI-014/2020|EPI ISL 482765|B.1|Egypt|2020-04-30	Africa|hCoV-19/Nigeria/ED06-CV159/2020|EPI ISL 527877|A|Nigeria|2020-03-25	0.0006251462	Africa
Africa|hCoV-19/Egypt/MASRI-015/2020|EPI ISL 482766|B.1.36|Egypt|2020-05-11	Africa|hCoV-19/Nigeria/ED06-CV159/2020|EPI ISL 527877|A|Nigeria|2020-03-25	0.0006945389	Africa
Africa|hCoV-19/Egypt/MASRI-016/2020|EPI ISL 482767|B.1|Egypt|2020-05-11	Africa|hCoV-19/Nigeria/ED06-CV159/2020|EPI ISL 527877|A|Nigeria|2020-03-25	0.0006255806	Africa
Africa|hCoV-19/Egypt/MASRI-018/2020|EPI ISL 483036|A|Egypt|2020-05-10	Africa|hCoV-19/Nigeria/ED06-CV159/2020|EPI ISL 527877|A|Nigeria|2020-03-25	0.0003147278	Africa
Africa|hCoV-19/Egypt/MASRI-020/2020|EPI ISL 483037|B.1|Egypt|2020-05-13	Africa|hCoV-19/Nigeria/ED06-CV159/2020|EPI ISL 527877|A|Nigeria|2020-03-25	0.0007019353	Africa
Africa|hCoV-19/Egypt/MASRI-022/2020|EPI ISL 482768|B.1.255|Egypt|2020-05-13	Africa|hCoV-19/Nigeria/ED06-CV159/2020|EPI ISL 527877|A|Nigeria|2020-03-25	0.0006260646	Africa
Africa|hCoV-19/Egypt/MASRI-023/2020|EPI ISL 482769|B.1|Egypt|2020-05-11	Africa|hCoV-19/Nigeria/ED06-CV159/2020|EPI ISL 527877|A|Nigeria|2020-03-25	0.0004170886	Africa
Africa|hCoV-19/Egypt/MASRI-024/2020|EPI ISL 482770|B.1|Egypt|2020-05-11	Africa|hCoV-19/Nigeria/ED06-CV159/2020|EPI ISL 527877|A|Nigeria|2020-03-25	0.0004860783	Africa
Africa|hCoV-19/Egypt/MASRI-025/2020|EPI ISL 482771|B.1|Egypt|2020-05-10	Africa|hCoV-19/Nigeria/ED06-CV159/2020|EPI ISL 527877|A|Nigeria|2020-03-25	0.0006253263	Africa
Africa|hCoV-19/Egypt/MASRI-026/2020|EPI ISL 482772|B.1|Egypt|2020-05-10	Africa|hCoV-19/Nigeria/ED06-CV159/2020|EPI ISL 527877|A|Nigeria|2020-03-25	0.0005556492	Africa
Africa|hCoV-19/Egypt/MASRI-027/2020|EPI ISL 482773|B.1.1.123|Egypt|2020-05-08	Africa|hCoV-19/Nigeria/ED06-CV159/2020|EPI ISL 527877|A|Nigeria|2020-03-25	0.0005214609	Africa
Africa|hCoV-19/Egypt/MASRI-028/2020|EPI ISL 483038|B.1|Egypt|2020-05-13	Africa|hCoV-19/Nigeria/ED06-CV159/2020|EPI ISL 527877|A|Nigeria|2020-03-25	0.0005555548	Africa
Africa|hCoV-19/Egypt/MASRI-029/2020|EPI ISL 482774|B.1|Egypt|2020-05-13	Africa|hCoV-19/Nigeria/ED06-CV159/2020|EPI ISL 527877|A|Nigeria|2020-03-25	0.0004860954	Africa
Africa|hCoV-19/Egypt/MASRI-10/2020|EPI ISL 475752|B.1.255|Egypt|2020-05	Africa|hCoV-19/Nigeria/ED06-CV159/2020|EPI ISL 527877|A|Nigeria|2020-03-25	0.0005904717	Africa
Africa|hCoV-19/Egypt/MASRI-11/2020|EPI ISL 475753|B.1.36|Egypt|2020-05	Africa|hCoV-19/Nigeria/ED06-CV159/2020|EPI ISL 527877|A|Nigeria|2020-03-25	0.0007292734	Africa
Africa|hCoV-19/Egypt/MASRI-14/2020|EPI ISL 475749|B.1|Egypt|2020-05	Africa|hCoV-19/Nigeria/ED06-CV159/2020|EPI ISL 527877|A|Nigeria|2020-03-25	0.0004513651	Africa
Africa|hCoV-19/Egypt/MASRI-15/2020|EPI ISL 475750|B.1.1|Egypt|2020-05	Africa|hCoV-19/Nigeria/ED06-CV159/2020|EPI ISL 527877|A|Nigeria|2020-03-25	0.0007688446	Africa
Africa|hCoV-19/Egypt/MASRI-2/2020|EPI ISL 475745|B.1|Egypt|2020-05	Africa|hCoV-19/Nigeria/ED06-CV159/2020|EPI ISL 527877|A|Nigeria|2020-03-25	0.0004860622	Africa
Africa|hCoV-19/Egypt/MASRI-3/2020|EPI ISL 475746|A|Egypt|2020-05	Africa|hCoV-19/Nigeria/ED06-CV159/2020|EPI ISL 527877|A|Nigeria|2020-03-25	0.0002082862	Africa
Africa|hCoV-19/Egypt/MASRI-6/2020|EPI ISL 475747|B.1.255|Egypt|2020-05	Africa|hCoV-19/Nigeria/ED06-CV159/2020|EPI ISL 527877|A|Nigeria|2020-03-25	0.0004860618	Africa
Africa|hCoV-19/Egypt/MASRI-9/2020|EPI ISL 475751|B.1.1.1|Egypt|2020-05	Africa|hCoV-19/Nigeria/ED06-CV159/2020|EPI ISL 527877|A|Nigeria|2020-03-25	0.0008686086	Africa
Africa|hCoV-19/Egypt/NRC-01/2020|EPI ISL 430820|B.1|Egypt|2020-03-18	Africa|hCoV-19/Nigeria/ED06-CV159/2020|EPI ISL 527877|A|Nigeria|2020-03-25	0.0004532281	Africa
Africa|hCoV-19/Egypt/NRC-03/2020|EPI ISL 430819|B.1.246|Egypt|2020-03-18	Africa|hCoV-19/Nigeria/ED06-CV159/2020|EPI ISL 527877|A|Nigeria|2020-03-25	0.0004877599	Africa
Africa|hCoV-19/Gabon/ITM-K011/2020|EPI ISL 539573|A|Gabon|2020-03-22	Africa|hCoV-19/Nigeria/ED06-CV159/2020|EPI ISL 527877|A|Nigeria|2020-03-25	0.0001388392	Africa
Africa|hCoV-19/Gabon/ITM-K023/2020|EPI ISL 539574|B.1.178|Gabon|2020-03-27	Africa|hCoV-19/Nigeria/ED06-CV159/2020|EPI ISL 527877|A|Nigeria|2020-03-25	0.0004513242	Africa
Africa|hCoV-19/Gabon/ITM-K027/2020|EPI ISL 539575|A|Gabon|2020-03-27	Africa|hCoV-19/Nigeria/ED06-CV159/2020|EPI ISL 527877|A|Nigeria|2020-03-25	0.0000694088	Africa
Africa|hCoV-19/Gabon/ITM-K028/2020|EPI ISL 539576|B.1.292|Gabon|2020-03-27	Africa|hCoV-19/Nigeria/ED06-CV159/2020|EPI ISL 527877|A|Nigeria|2020-03-25	0.0004513335	Africa
Africa|hCoV-19/Gambia/0214/2020|EPI ISL 471158|B.1|Gambia|2020-03-29	Africa|hCoV-19/Nigeria/ED06-CV159/2020|EPI ISL 527877|A|Nigeria|2020-03-25	0.0006261741	Africa
Africa|hCoV-19/Gambia/0268/2020|EPI ISL 471159|B.1.1|Gambia|2020-03-21	Africa|hCoV-19/Nigeria/ED06-CV159/2020|EPI ISL 527877|A|Nigeria|2020-03-25	0.0004909643	Africa
Africa|hCoV-19/Gambia/0278/2020|EPI ISL 471160|B.1.1|Gambia|2020-03-20	Africa|hCoV-19/Nigeria/ED06-CV159/2020|EPI ISL 527877|A|Nigeria|2020-03-25	0.0004917067	Africa
Africa|hCoV-19/Gambia/0528/2020|EPI ISL 471161|B.1.1.293|Gambia|2020-04-30	Africa|hCoV-19/Nigeria/ED06-CV159/2020|EPI ISL 527877|A|Nigeria|2020-03-25	0.0005335476	Africa
Africa|hCoV-19/Gambia/0531/2020|EPI ISL 471162|B.1.1.293|Gambia|2020-04-30	Africa|hCoV-19/Nigeria/ED06-CV159/2020|EPI ISL 527877|A|Nigeria|2020-03-25	0.0005335853	Africa
Africa|hCoV-19/Gambia/0536/2020|EPI ISL 471163|B.1.1.293|Gambia|2020-04-30	Africa|hCoV-19/Nigeria/ED06-CV159/2020|EPI ISL 527877|A|Nigeria|2020-03-25	0.0005208407	Africa
Africa|hCoV-19/Gambia/0547/2020|EPI ISL 471164|B.1.1.293|Gambia|2020-04-30	Africa|hCoV-19/Nigeria/ED06-CV159/2020|EPI ISL 527877|A|Nigeria|2020-03-25	0.0005216914	Africa
Africa|hCoV-19/Gambia/0548/2020|EPI ISL 471165|B.1.5|Gambia|2020-04-30	Africa|hCoV-19/Nigeria/ED06-CV159/2020|EPI ISL 527877|A|Nigeria|2020-03-25	0.0003597219	Africa
Africa|hCoV-19/Gambia/1090/2020|EPI ISL 471166|B.1.1|Gambia|2020-05-04	Africa|hCoV-19/Nigeria/ED06-CV159/2020|EPI ISL 527877|A|Nigeria|2020-03-25	0.0005602410	Africa
Africa|hCoV-19/Gambia/1094/2020|EPI ISL 471167|B.1.1.293|Gambia|2020-05-04	Africa|hCoV-19/Nigeria/ED06-CV159/2020|EPI ISL 527877|A|Nigeria|2020-03-25	0.0005208402	Africa
Africa|hCoV-19/Gambia/1251/2020|EPI ISL 471168|B.1.1.293|Gambia|2020-05-07	Africa|hCoV-19/Nigeria/ED06-CV159/2020|EPI ISL 527877|A|Nigeria|2020-03-25	0.0005335473	Africa
Africa|hCoV-19/Gambia/1264/2020|EPI ISL 471169|B.1.1|Gambia|2020-05-07	Africa|hCoV-19/Nigeria/ED06-CV159/2020|EPI ISL 527877|A|Nigeria|2020-03-25	0.0004902778	Africa
Africa|hCoV-19/Gambia/1271/2020|EPI ISL 471170|B.1.1|Gambia|2020-05-07	Africa|hCoV-19/Nigeria/ED06-CV159/2020|EPI ISL 527877|A|Nigeria|2020-03-25	0.0004909305	Africa
Africa|hCoV-19/Gambia/1277/2020|EPI ISL 471171|B.1.1.293|Gambia|2020-05-07	Africa|hCoV-19/Nigeria/ED06-CV159/2020|EPI ISL 527877|A|Nigeria|2020-03-25	0.0005208400	Africa
Africa|hCoV-19/Gambia/3668/2020|EPI ISL 560992|B.1.5.12|Gambia|2020-07-30	Africa|hCoV-19/Nigeria/ED06-CV159/2020|EPI ISL 527877|A|Nigeria|2020-03-25	0.0005936502	Africa
Africa|hCoV-19/Gambia/3670/2020|EPI ISL 560993|B.1.5.12|Gambia|2020-07-30	Africa|hCoV-19/Nigeria/ED06-CV159/2020|EPI ISL 527877|A|Nigeria|2020-03-25	0.0005986670	Africa
Africa|hCoV-19/Gambia/3671/2020|EPI ISL 560994|B.1.1.293|Gambia|2020-07-30	Africa|hCoV-19/Nigeria/ED06-CV159/2020|EPI ISL 527877|A|Nigeria|2020-03-25	0.0004888613	Africa
Africa|hCoV-19/Gambia/3673/2020|EPI ISL 560995|B.1.5|Gambia|2020-07-30	Africa|hCoV-19/Nigeria/ED06-CV159/2020|EPI ISL 527877|A|Nigeria|2020-03-25	0.0004889565	Africa
Africa|hCoV-19/Gambia/3676/2020|EPI ISL 560996|B.1.5|Gambia|2020-07-30	Africa|hCoV-19/Nigeria/ED06-CV159/2020|EPI ISL 527877|A|Nigeria|2020-03-25	0.0003912486	Africa
Africa|hCoV-19/Gambia/3678/2020|EPI ISL 560997|B.1.292|Gambia|2020-07-30	Africa|hCoV-19/Nigeria/ED06-CV159/2020|EPI ISL 527877|A|Nigeria|2020-03-25	0.0004860622	Africa
Africa|hCoV-19/Gambia/3679/2020|EPI ISL 560998|B.1.5.12|Gambia|2020-07-30	Africa|hCoV-19/Nigeria/ED06-CV159/2020|EPI ISL 527877|A|Nigeria|2020-03-25	0.0005634891	Africa
Africa|hCoV-19/Gambia/3680/2020|EPI ISL 560999|B.1.5|Gambia|2020-07-30	Africa|hCoV-19/Nigeria/ED06-CV159/2020|EPI ISL 527877|A|Nigeria|2020-03-25	0.0003914007	Africa
Africa|hCoV-19/Gambia/3683/2020|EPI ISL 561000|B.1.292|Gambia|2020-07-30	Africa|hCoV-19/Nigeria/ED06-CV159/2020|EPI ISL 527877|A|Nigeria|2020-03-25	0.0005208079	Africa
Africa|hCoV-19/Gambia/3703/2020|EPI ISL 561001|B.1.5.12|Gambia|2020-07-30	Africa|hCoV-19/Nigeria/ED06-CV159/2020|EPI ISL 527877|A|Nigeria|2020-03-25	0.0005208216	Africa
Africa|hCoV-19/Gambia/3717/2020|EPI ISL 561002|B.1.5|Gambia|2020-07-30	Africa|hCoV-19/Nigeria/ED06-CV159/2020|EPI ISL 527877|A|Nigeria|2020-03-25	0.0004225828	Africa
Africa|hCoV-19/Gambia/3724/2020|EPI ISL 561003|B.1.5.12|Gambia|2020-07-30	Africa|hCoV-19/Nigeria/ED06-CV159/2020|EPI ISL 527877|A|Nigeria|2020-03-25	0.0005555545	Africa
Africa|hCoV-19/Gambia/3725/2020|EPI ISL 561004|B.1.1.293|Gambia|2020-07-30	Africa|hCoV-19/Nigeria/ED06-CV159/2020|EPI ISL 527877|A|Nigeria|2020-03-25	0.0006598309	Africa
Africa|hCoV-19/Gambia/3728/2020|EPI ISL 561005|B.1.5|Gambia|2020-07-30	Africa|hCoV-19/Nigeria/ED06-CV159/2020|EPI ISL 527877|A|Nigeria|2020-03-25	0.0003633086	Africa
Africa|hCoV-19/Gambia/3729/2020|EPI ISL 561006|B.1.5.12|Gambia|2020-07-30	Africa|hCoV-19/Nigeria/ED06-CV159/2020|EPI ISL 527877|A|Nigeria|2020-03-25	0.0004860741	Africa
Africa|hCoV-19/Gambia/3732/2020|EPI ISL 561007|B.1.5|Gambia|2020-07-30	Africa|hCoV-19/Nigeria/ED06-CV159/2020|EPI ISL 527877|A|Nigeria|2020-03-25	0.0004228953	Africa
Africa|hCoV-19/Gambia/3735/2020|EPI ISL 561008|B.1.5|Gambia|2020-07-30	Africa|hCoV-19/Nigeria/ED06-CV159/2020|EPI ISL 527877|A|Nigeria|2020-03-25	0.0003556476	Africa
Africa|hCoV-19/Gambia/3737/2020|EPI ISL 561009|B.1.1.293|Gambia|2020-07-30	Africa|hCoV-19/Nigeria/ED06-CV159/2020|EPI ISL 527877|A|Nigeria|2020-03-25	0.0005210860	Africa
Africa|hCoV-19/Gambia/3741/2020|EPI ISL 561010|B.1.5.12|Gambia|2020-07-30	Africa|hCoV-19/Nigeria/ED06-CV159/2020|EPI ISL 527877|A|Nigeria|2020-03-25	0.0004929814	Africa
Africa|hCoV-19/Gambia/3743/2020|EPI ISL 561011|B.1.5.12|Gambia|2020-07-30	Africa|hCoV-19/Nigeria/ED06-CV159/2020|EPI ISL 527877|A|Nigeria|2020-03-25	0.0005903114	Africa
Africa|hCoV-19/Gambia/3749/2020|EPI ISL 561012|B.1.5.12|Gambia|2020-07-30	Africa|hCoV-19/Nigeria/ED06-CV159/2020|EPI ISL 527877|A|Nigeria|2020-03-25	0.0005555354	Africa
Africa|hCoV-19/Gambia/3761/2020|EPI ISL 561013|B.1.5.12|Gambia|2020-07-30	Africa|hCoV-19/Nigeria/ED06-CV159/2020|EPI ISL 527877|A|Nigeria|2020-03-25	0.0005555354	Africa
Africa|hCoV-19/Gambia/3772/2020|EPI ISL 561025|B.1.5|Gambia|2020-07-30	Africa|hCoV-19/Nigeria/ED06-CV159/2020|EPI ISL 527877|A|Nigeria|2020-03-25	0.0003956805	Africa
Africa|hCoV-19/Gambia/GC19-015/2020|EPI ISL 428855|B.1.1.8|Gambia|2020-03-17	Africa|hCoV-19/Nigeria/ED06-CV159/2020|EPI ISL 527877|A|Nigeria|2020-03-25	0.0005208165	Africa
Africa|hCoV-19/Gambia/GC19-026/2020|EPI ISL 428856|B.6|Gambia|2020-03-21	Africa|hCoV-19/Nigeria/ED06-CV159/2020|EPI ISL 527877|A|Nigeria|2020-03-25	0.0003818897	Africa
Africa|hCoV-19/Gambia/GC19-029/2020|EPI ISL 428857|B.1|Gambia|2020-04-20	Africa|hCoV-19/Nigeria/ED06-CV159/2020|EPI ISL 527877|A|Nigeria|2020-03-25	0.0004513539	Africa
Africa|hCoV-19/Gambia/GC19-0479/2020|EPI ISL 561015|B.1.1.293|Gambia|2020-04-29	Africa|hCoV-19/Nigeria/ED06-CV159/2020|EPI ISL 527877|A|Nigeria|2020-03-25	0.0005439561	Africa
Africa|hCoV-19/Gambia/GC19-0544/2020|EPI ISL 561016|B.1.5|Gambia|2020-05-01	Africa|hCoV-19/Nigeria/ED06-CV159/2020|EPI ISL 527877|A|Nigeria|2020-03-25	0.0003245959	Africa
Africa|hCoV-19/Gambia/GC19-1385/2020|EPI ISL 561018|B.1.5|Gambia|2020-05-12	Africa|hCoV-19/Nigeria/ED06-CV159/2020|EPI ISL 527877|A|Nigeria|2020-03-25	0.0003282512	Africa
Africa|hCoV-19/Gambia/GC19-1503/2020|EPI ISL 561021|B.1.1|Gambia|2020-05-14	Africa|hCoV-19/Nigeria/ED06-CV159/2020|EPI ISL 527877|A|Nigeria|2020-03-25	0.0005903048	Africa
Africa|hCoV-19/Gambia/GC19-1527/2020|EPI ISL 561022|B.1.1.293|Gambia|2020-05-16	Africa|hCoV-19/Nigeria/ED06-CV159/2020|EPI ISL 527877|A|Nigeria|2020-03-25	0.0005208940	Africa
Africa|hCoV-19/Gambia/GC19-1533/2020|EPI ISL 561023|B.1.1.264|Gambia|2020-05-16	Africa|hCoV-19/Nigeria/ED06-CV159/2020|EPI ISL 527877|A|Nigeria|2020-03-25	0.0005393013	Africa
Africa|hCoV-19/Gambia/GC19-1572/2020|EPI ISL 561014|B.1.1|Gambia|2020-05-20	Africa|hCoV-19/Nigeria/ED06-CV159/2020|EPI ISL 527877|A|Nigeria|2020-03-25	0.0005039529	Africa
Africa|hCoV-19/Gambia/GC19-1575/2020|EPI ISL 561026|B.1.1|Gambia|2020-05-20	Africa|hCoV-19/Nigeria/ED06-CV159/2020|EPI ISL 527877|A|Nigeria|2020-03-25	0.0004293547	Africa
Africa|hCoV-19/Gambia/GC19-1606/2020|EPI ISL 561027|B.1.1|Gambia|2020-05-20	Africa|hCoV-19/Nigeria/ED06-CV159/2020|EPI ISL 527877|A|Nigeria|2020-03-25	0.0005393148	Africa
Africa|hCoV-19/Gambia/GC19-1706/2020|EPI ISL 561028|B.1.5|Gambia|2020-05-22	Africa|hCoV-19/Nigeria/ED06-CV159/2020|EPI ISL 527877|A|Nigeria|2020-03-25	0.0003247799	Africa
Africa|hCoV-19/Gambia/GC19-1814/2020|EPI ISL 561032|B.1.5|Gambia|2020-05-28	Africa|hCoV-19/Nigeria/ED06-CV159/2020|EPI ISL 527877|A|Nigeria|2020-03-25	0.0003281303	Africa
Africa|hCoV-19/Gambia/GC19-1818/2020|EPI ISL 561034|B.1.1|Gambia|2020-05-28	Africa|hCoV-19/Nigeria/ED06-CV159/2020|EPI ISL 527877|A|Nigeria|2020-03-25	0.0005903452	Africa
Africa|hCoV-19/Gambia/GC19-1983/2020|EPI ISL 561038|B.1.1|Gambia|2020-06-07	Africa|hCoV-19/Nigeria/ED06-CV159/2020|EPI ISL 527877|A|Nigeria|2020-03-25	0.0005903300	Africa
Africa|hCoV-19/Gambia/GC19-2197/2020|EPI ISL 561040|B.1.292|Gambia|2020-06-26	Africa|hCoV-19/Nigeria/ED06-CV159/2020|EPI ISL 527877|A|Nigeria|2020-03-25	0.0004901450	Africa
Africa|hCoV-19/Gambia/GC19-2427/2020|EPI ISL 561105|B.1.1.293|Gambia|2020-07-21	Africa|hCoV-19/Nigeria/ED06-CV159/2020|EPI ISL 527877|A|Nigeria|2020-03-25	0.0005209176	Africa
Africa|hCoV-19/Gambia/GC19-2443/2020|EPI ISL 561106|B.1.5|Gambia|2020-07-21	Africa|hCoV-19/Nigeria/ED06-CV159/2020|EPI ISL 527877|A|Nigeria|2020-03-25	0.0003282495	Africa
Africa|hCoV-19/Gambia/GC19-2450/2020|EPI ISL 561107|B.1.5.12|Gambia|2020-07-21	Africa|hCoV-19/Nigeria/ED06-CV159/2020|EPI ISL 527877|A|Nigeria|2020-03-25	0.0005555629	Africa
Africa|hCoV-19/Gambia/GC19-2459/2020|EPI ISL 561108|B.1.1.293|Gambia|2020-07-21	Africa|hCoV-19/Nigeria/ED06-CV159/2020|EPI ISL 527877|A|Nigeria|2020-03-25	0.0004902087	Africa
Africa|hCoV-19/Gambia/GC19-2469/2020|EPI ISL 561109|B.1.5|Gambia|2020-07-21	Africa|hCoV-19/Nigeria/ED06-CV159/2020|EPI ISL 527877|A|Nigeria|2020-03-25	0.0003556857	Africa
Africa|hCoV-19/Gambia/GC19-2473/2020|EPI ISL 561110|B.1.5.12|Gambia|2020-07-21	Africa|hCoV-19/Nigeria/ED06-CV159/2020|EPI ISL 527877|A|Nigeria|2020-03-25	0.0005903249	Africa
Africa|hCoV-19/Gambia/GC19-2498/2020|EPI ISL 561111|B.1.292|Gambia|2020-07-21	Africa|hCoV-19/Nigeria/ED06-CV159/2020|EPI ISL 527877|A|Nigeria|2020-03-25	0.0004860616	Africa
Africa|hCoV-19/Gambia/GC19-2525/2020|EPI ISL 561113|B.1.1.293|Gambia|2020-07-21	Africa|hCoV-19/Nigeria/ED06-CV159/2020|EPI ISL 527877|A|Nigeria|2020-03-25	0.0005903242	Africa
Africa|hCoV-19/Gambia/GC19-2526/2020|EPI ISL 561114|B.1.5.12|Gambia|2020-07-21	Africa|hCoV-19/Nigeria/ED06-CV159/2020|EPI ISL 527877|A|Nigeria|2020-03-25	0.0005903366	Africa
Africa|hCoV-19/Gambia/GC19-2629/2020|EPI ISL 561123|B.1.5.12|Gambia|2020-07-21	Africa|hCoV-19/Nigeria/ED06-CV159/2020|EPI ISL 527877|A|Nigeria|2020-03-25	0.0005602307	Africa
Africa|hCoV-19/Gambia/GC19-2632/2020|EPI ISL 561124|B.1.5.12|Gambia|2020-07-21	Africa|hCoV-19/Nigeria/ED06-CV159/2020|EPI ISL 527877|A|Nigeria|2020-03-25	0.0005587047	Africa
Africa|hCoV-19/Gambia/GC19-2638/2020|EPI ISL 561126|B.1.5.12|Gambia|2020-07-21	Africa|hCoV-19/Nigeria/ED06-CV159/2020|EPI ISL 527877|A|Nigeria|2020-03-25	0.0005007247	Africa
Africa|hCoV-19/Gambia/GC19-2652/2020|EPI ISL 561128|B.1.5.12|Gambia|2020-07-21	Africa|hCoV-19/Nigeria/ED06-CV159/2020|EPI ISL 527877|A|Nigeria|2020-03-25	0.0004515735	Africa
Africa|hCoV-19/Gambia/GC19-2654/2020|EPI ISL 561130|B.1.292|Gambia|2020-07-21	Africa|hCoV-19/Nigeria/ED06-CV159/2020|EPI ISL 527877|A|Nigeria|2020-03-25	0.0005555797	Africa
Africa|hCoV-19/Gambia/GC19-2663/2020|EPI ISL 561133|B.1.1.293|Gambia|2020-07-21	Africa|hCoV-19/Nigeria/ED06-CV159/2020|EPI ISL 527877|A|Nigeria|2020-03-25	0.0006250619	Africa
Africa|hCoV-19/Gambia/GC19-2707/2020|EPI ISL 561134|B.1.1.293|Gambia|2020-07-21	Africa|hCoV-19/Nigeria/ED06-CV159/2020|EPI ISL 527877|A|Nigeria|2020-03-25	0.0005587353	Africa
Africa|hCoV-19/Gambia/GC19-2711/2020|EPI ISL 561135|B.1.5.12|Gambia|2020-07-21	Africa|hCoV-19/Nigeria/ED06-CV159/2020|EPI ISL 527877|A|Nigeria|2020-03-25	0.0005207801	Africa
Africa|hCoV-19/Gambia/GC19-2730/2020|EPI ISL 561136|B.1.5.12|Gambia|2020-07-21	Africa|hCoV-19/Nigeria/ED06-CV159/2020|EPI ISL 527877|A|Nigeria|2020-03-25	0.0006635602	Africa
Africa|hCoV-19/Gambia/GC19-2731/2020|EPI ISL 561137|B.1.1.293|Gambia|2020-07-21	Africa|hCoV-19/Nigeria/ED06-CV159/2020|EPI ISL 527877|A|Nigeria|2020-03-25	0.0005903647	Africa
Africa|hCoV-19/Gambia/GC19-2828/2020|EPI ISL 561150|B.1.361|Gambia|2020-07-24	Africa|hCoV-19/Nigeria/ED06-CV159/2020|EPI ISL 527877|A|Nigeria|2020-03-25	0.0005208507	Africa
Africa|hCoV-19/Gambia/GC19-2842/2020|EPI ISL 561151|B.1.1|Gambia|2020-07-24	Africa|hCoV-19/Nigeria/ED06-CV159/2020|EPI ISL 527877|A|Nigeria|2020-03-25	0.0006598538	Africa
Africa|hCoV-19/Gambia/GC19-2898/2020|EPI ISL 561153|B.1.5.12|Gambia|2020-07-24	Africa|hCoV-19/Nigeria/ED06-CV159/2020|EPI ISL 527877|A|Nigeria|2020-03-25	0.0005208161	Africa
Africa|hCoV-19/Gambia/GC19-2904/2020|EPI ISL 561154|B.1.1|Gambia|2020-07-24	Africa|hCoV-19/Nigeria/ED06-CV159/2020|EPI ISL 527877|A|Nigeria|2020-03-25	0.0006598308	Africa
Africa|hCoV-19/Gambia/GC19-2947/2020|EPI ISL 561155|B.1.5.12|Gambia|2020-07-24	Africa|hCoV-19/Nigeria/ED06-CV159/2020|EPI ISL 527877|A|Nigeria|2020-03-25	0.0005555354	Africa
Africa|hCoV-19/Gambia/GC19-2973/2020|EPI ISL 561156|B.1.1.293|Gambia|2020-07-24	Africa|hCoV-19/Nigeria/ED06-CV159/2020|EPI ISL 527877|A|Nigeria|2020-03-25	0.0005555741	Africa
Africa|hCoV-19/Gambia/GC19-2977/2020|EPI ISL 561157|B.1.1.293|Gambia|2020-07-24	Africa|hCoV-19/Nigeria/ED06-CV159/2020|EPI ISL 527877|A|Nigeria|2020-03-25	0.0005555934	Africa
Africa|hCoV-19/Gambia/GC19-2985/2020|EPI ISL 561158|B.1.5.12|Gambia|2020-07-24	Africa|hCoV-19/Nigeria/ED06-CV159/2020|EPI ISL 527877|A|Nigeria|2020-03-25	0.0004513243	Africa
Africa|hCoV-19/Gambia/GC19-2991/2020|EPI ISL 561159|B.1.1|Gambia|2020-07-24	Africa|hCoV-19/Nigeria/ED06-CV159/2020|EPI ISL 527877|A|Nigeria|2020-03-25	0.0005208994	Africa
Africa|hCoV-19/Gambia/GC19-3064/2020|EPI ISL 561160|B.1.1|Gambia|2020-07-25	Africa|hCoV-19/Nigeria/ED06-CV159/2020|EPI ISL 527877|A|Nigeria|2020-03-25	0.0006598767	Africa
Africa|hCoV-19/Gambia/GC19-3065/2020|EPI ISL 561161|B.1.5.12|Gambia|2020-07-25	Africa|hCoV-19/Nigeria/ED06-CV159/2020|EPI ISL 527877|A|Nigeria|2020-03-25	0.0005995016	Africa
Africa|hCoV-19/Gambia/GC19-3081/2020|EPI ISL 561162|B.1.1|Gambia|2020-07-25	Africa|hCoV-19/Nigeria/ED06-CV159/2020|EPI ISL 527877|A|Nigeria|2020-03-25	0.0006598525	Africa
Africa|hCoV-19/Gambia/GC19-3085/2020|EPI ISL 561163|B.1.1.293|Gambia|2020-07-25	Africa|hCoV-19/Nigeria/ED06-CV159/2020|EPI ISL 527877|A|Nigeria|2020-03-25	0.0004889172	Africa
Africa|hCoV-19/Gambia/GC19-3087/2020|EPI ISL 561041|B.1.292|Gambia|2020-07-25	Africa|hCoV-19/Nigeria/ED06-CV159/2020|EPI ISL 527877|A|Nigeria|2020-03-25	0.0005555212	Africa
Africa|hCoV-19/Gambia/GC19-3099/2020|EPI ISL 561164|B.1.1.242|Gambia|2020-07-25	Africa|hCoV-19/Nigeria/ED06-CV159/2020|EPI ISL 527877|A|Nigeria|2020-03-25	0.0006250710	Africa
Africa|hCoV-19/Gambia/GC19-3110/2020|EPI ISL 561165|B.1.1.293|Gambia|2020-07-25	Africa|hCoV-19/Nigeria/ED06-CV159/2020|EPI ISL 527877|A|Nigeria|2020-03-25	0.0005903301	Africa
Africa|hCoV-19/Gambia/GC19-3112/2020|EPI ISL 561166|B.1|Gambia|2020-07-25	Africa|hCoV-19/Nigeria/ED06-CV159/2020|EPI ISL 527877|A|Nigeria|2020-03-25	0.0006250127	Africa
Africa|hCoV-19/Gambia/GC19-3113/2020|EPI ISL 561167|B.1.1.293|Gambia|2020-07-25	Africa|hCoV-19/Nigeria/ED06-CV159/2020|EPI ISL 527877|A|Nigeria|2020-03-25	0.0005555742	Africa
Africa|hCoV-19/Gambia/GC19-3114/2020|EPI ISL 561168|B.1.1|Gambia|2020-07-25	Africa|hCoV-19/Nigeria/ED06-CV159/2020|EPI ISL 527877|A|Nigeria|2020-03-25	0.0006598311	Africa
Africa|hCoV-19/Gambia/GC19-3135/2020|EPI ISL 561169|B.1.5.12|Gambia|2020-07-27	Africa|hCoV-19/Nigeria/ED06-CV159/2020|EPI ISL 527877|A|Nigeria|2020-03-25	0.0004539076	Africa
Africa|hCoV-19/Gambia/GC19-3140/2020|EPI ISL 561042|B.1.5.12|Gambia|2020-07-27	Africa|hCoV-19/Nigeria/ED06-CV159/2020|EPI ISL 527877|A|Nigeria|2020-03-25	0.0006250894	Africa
Africa|hCoV-19/Gambia/GC19-3145/2020|EPI ISL 561170|B.1.1|Gambia|2020-07-27	Africa|hCoV-19/Nigeria/ED06-CV159/2020|EPI ISL 527877|A|Nigeria|2020-03-25	0.0006598538	Africa
Africa|hCoV-19/Gambia/GC19-3146/2020|EPI ISL 561171|B.1.5.12|Gambia|2020-07-27	Africa|hCoV-19/Nigeria/ED06-CV159/2020|EPI ISL 527877|A|Nigeria|2020-03-25	0.0004540553	Africa
Africa|hCoV-19/Gambia/GC19-3165/2020|EPI ISL 561043|B.1.1.293|Gambia|2020-07-27	Africa|hCoV-19/Nigeria/ED06-CV159/2020|EPI ISL 527877|A|Nigeria|2020-03-25	0.0005555740	Africa
Africa|hCoV-19/Gambia/GC19-3166/2020|EPI ISL 561044|B.1.5.12|Gambia|2020-07-27	Africa|hCoV-19/Nigeria/ED06-CV159/2020|EPI ISL 527877|A|Nigeria|2020-03-25	0.0004538920	Africa
Africa|hCoV-19/Gambia/GC19-3189/2020|EPI ISL 561045|B.1.5|Gambia|2020-07-27	Africa|hCoV-19/Nigeria/ED06-CV159/2020|EPI ISL 527877|A|Nigeria|2020-03-25	0.0003878178	Africa
Africa|hCoV-19/Gambia/GC19-3192/2020|EPI ISL 561046|B.1.5|Gambia|2020-07-27	Africa|hCoV-19/Nigeria/ED06-CV159/2020|EPI ISL 527877|A|Nigeria|2020-03-25	0.0004190836	Africa
Africa|hCoV-19/Gambia/GC19-3193/2020|EPI ISL 561047|B.1.5.12|Gambia|2020-07-27	Africa|hCoV-19/Nigeria/ED06-CV159/2020|EPI ISL 527877|A|Nigeria|2020-03-25	0.0004538759	Africa
Africa|hCoV-19/Gambia/GC19-3208/2020|EPI ISL 561048|B.1.5.12|Gambia|2020-07-27	Africa|hCoV-19/Nigeria/ED06-CV159/2020|EPI ISL 527877|A|Nigeria|2020-03-25	0.0005238165	Africa
Africa|hCoV-19/Gambia/GC19-3209/2020|EPI ISL 561049|B.1.5.12|Gambia|2020-07-27	Africa|hCoV-19/Nigeria/ED06-CV159/2020|EPI ISL 527877|A|Nigeria|2020-03-25	0.0004190122	Africa
Africa|hCoV-19/Gambia/GC19-3210/2020|EPI ISL 561050|B.1.5.12|Gambia|2020-07-27	Africa|hCoV-19/Nigeria/ED06-CV159/2020|EPI ISL 527877|A|Nigeria|2020-03-25	0.0003934094	Africa
Africa|hCoV-19/Gambia/GC19-3214/2020|EPI ISL 561051|B.1.1.293|Gambia|2020-07-27	Africa|hCoV-19/Nigeria/ED06-CV159/2020|EPI ISL 527877|A|Nigeria|2020-03-25	0.0004539839	Africa
Africa|hCoV-19/Gambia/GC19-3219/2020|EPI ISL 561052|B.1.5.12|Gambia|2020-07-27	Africa|hCoV-19/Nigeria/ED06-CV159/2020|EPI ISL 527877|A|Nigeria|2020-03-25	0.0004513862	Africa
Africa|hCoV-19/Gambia/GC19-3246/2020|EPI ISL 561053|B.1.5.12|Gambia|2020-07-27	Africa|hCoV-19/Nigeria/ED06-CV159/2020|EPI ISL 527877|A|Nigeria|2020-03-25	0.0004539327	Africa
Africa|hCoV-19/Gambia/GC19-3255/2020|EPI ISL 561054|B.1.177|Gambia|2020-07-27	Africa|hCoV-19/Nigeria/ED06-CV159/2020|EPI ISL 527877|A|Nigeria|2020-03-25	0.0003841442	Africa
Africa|hCoV-19/Gambia/GC19-3266/2020|EPI ISL 561055|B.1.5|Gambia|2020-07-27	Africa|hCoV-19/Nigeria/ED06-CV159/2020|EPI ISL 527877|A|Nigeria|2020-03-25	0.0003491780	Africa
