## Supplementary material for "Epidemiology and genetic diversity of SARS-CoV-2 lineages circulating in Africa": Pairwise distance: ContinentsPairwiseDistance.csv (part 91 of 1021)

Species 1	Species 2	Dist	Continent
Africa|hCoV-19/Gambia/GC19-3267/2020|EPI ISL 561056|B.1.5.12|Gambia|2020-07-27	Africa|hCoV-19/Nigeria/ED06-CV159/2020|EPI ISL 527877|A|Nigeria|2020-03-25	0.0003840904	Africa
Africa|hCoV-19/Gambia/GC19-3278/2020|EPI ISL 561058|B.1.5.12|Gambia|2020-07-27	Africa|hCoV-19/Nigeria/ED06-CV159/2020|EPI ISL 527877|A|Nigeria|2020-03-25	0.0004189582	Africa
Africa|hCoV-19/Gambia/GC19-3301/2020|EPI ISL 561059|B.1.5.12|Gambia|2020-07-27	Africa|hCoV-19/Nigeria/ED06-CV159/2020|EPI ISL 527877|A|Nigeria|2020-03-25	0.0004190021	Africa
Africa|hCoV-19/Gambia/GC19-3317/2020|EPI ISL 561060|B.1.5|Gambia|2020-07-27	Africa|hCoV-19/Nigeria/ED06-CV159/2020|EPI ISL 527877|A|Nigeria|2020-03-25	0.0004167470	Africa
Africa|hCoV-19/Gambia/GC19-3323/2020|EPI ISL 561061|B.1.5|Gambia|2020-07-27	Africa|hCoV-19/Nigeria/ED06-CV159/2020|EPI ISL 527877|A|Nigeria|2020-03-25	0.0003841616	Africa
Africa|hCoV-19/Gambia/GC19-3358/2020|EPI ISL 561062|B.1.1.293|Gambia|2020-07-27	Africa|hCoV-19/Nigeria/ED06-CV159/2020|EPI ISL 527877|A|Nigeria|2020-03-25	0.0006598301	Africa
Africa|hCoV-19/Gambia/GC19-3365/2020|EPI ISL 561063|B.1.5.12|Gambia|2020-07-27	Africa|hCoV-19/Nigeria/ED06-CV159/2020|EPI ISL 527877|A|Nigeria|2020-03-25	0.0004888558	Africa
Africa|hCoV-19/Gambia/GC19-3373/2020|EPI ISL 561064|B.1.5|Gambia|2020-07-27	Africa|hCoV-19/Nigeria/ED06-CV159/2020|EPI ISL 527877|A|Nigeria|2020-03-25	0.0003491779	Africa
Africa|hCoV-19/Gambia/GC19-3374/2020|EPI ISL 561065|B.1.5.12|Gambia|2020-07-27	Africa|hCoV-19/Nigeria/ED06-CV159/2020|EPI ISL 527877|A|Nigeria|2020-03-25	0.0004538916	Africa
Africa|hCoV-19/Gambia/GC19-3375/2020|EPI ISL 561066|B.1.5.12|Gambia|2020-07-27	Africa|hCoV-19/Nigeria/ED06-CV159/2020|EPI ISL 527877|A|Nigeria|2020-03-25	0.0004189581	Africa
Africa|hCoV-19/Gambia/GC19-3380/2020|EPI ISL 561067|B.1.5.12|Gambia|2020-07-27	Africa|hCoV-19/Nigeria/ED06-CV159/2020|EPI ISL 527877|A|Nigeria|2020-03-25	0.0004539235	Africa
Africa|hCoV-19/Gambia/GC19-3381/2020|EPI ISL 561068|B.1.5.12|Gambia|2020-07-27	Africa|hCoV-19/Nigeria/ED06-CV159/2020|EPI ISL 527877|A|Nigeria|2020-03-25	0.0005902824	Africa
Africa|hCoV-19/Gambia/GC19-3396/2020|EPI ISL 561069|B.1.5.12|Gambia|2020-07-27	Africa|hCoV-19/Nigeria/ED06-CV159/2020|EPI ISL 527877|A|Nigeria|2020-03-25	0.0005902975	Africa
Africa|hCoV-19/Gambia/GC19-3398/2020|EPI ISL 561070|B.1.1.242|Gambia|2020-07-27	Africa|hCoV-19/Nigeria/ED06-CV159/2020|EPI ISL 527877|A|Nigeria|2020-03-25	0.0007293024	Africa
Africa|hCoV-19/Gambia/GC19-3399/2020|EPI ISL 561172|B.1.5|Gambia|2020-07-27	Africa|hCoV-19/Nigeria/ED06-CV159/2020|EPI ISL 527877|A|Nigeria|2020-03-25	0.0004514477	Africa
Africa|hCoV-19/Gambia/GC19-3400/2020|EPI ISL 561173|B.1.5|Gambia|2020-07-27	Africa|hCoV-19/Nigeria/ED06-CV159/2020|EPI ISL 527877|A|Nigeria|2020-03-25	0.0004513914	Africa
Africa|hCoV-19/Gambia/GC19-3407/2020|EPI ISL 561174|B.1.1.242|Gambia|2020-07-27	Africa|hCoV-19/Nigeria/ED06-CV159/2020|EPI ISL 527877|A|Nigeria|2020-03-25	0.0004861478	Africa
Africa|hCoV-19/Gambia/GC19-3411/2020|EPI ISL 561175|B.1.5.12|Gambia|2020-07-27	Africa|hCoV-19/Nigeria/ED06-CV159/2020|EPI ISL 527877|A|Nigeria|2020-03-25	0.0005283227	Africa
Africa|hCoV-19/Gambia/GC19-3418/2020|EPI ISL 561176|B.1.1.242|Gambia|2020-07-27	Africa|hCoV-19/Nigeria/ED06-CV159/2020|EPI ISL 527877|A|Nigeria|2020-03-25	0.0005555873	Africa
Africa|hCoV-19/Gambia/GC19-3429/2020|EPI ISL 561178|B.1.5.12|Gambia|2020-07-27	Africa|hCoV-19/Nigeria/ED06-CV159/2020|EPI ISL 527877|A|Nigeria|2020-03-25	0.0004513243	Africa
Africa|hCoV-19/Gambia/GC19-3432/2020|EPI ISL 561179|B.1.5.12|Gambia|2020-07-27	Africa|hCoV-19/Nigeria/ED06-CV159/2020|EPI ISL 527877|A|Nigeria|2020-03-25	0.0006286758	Africa
Africa|hCoV-19/Gambia/GC19-3438/2020|EPI ISL 561180|B.1.5.12|Gambia|2020-07-27	Africa|hCoV-19/Nigeria/ED06-CV159/2020|EPI ISL 527877|A|Nigeria|2020-03-25	0.0005903317	Africa
Africa|hCoV-19/Gambia/GC19-3445/2020|EPI ISL 561181|B.1.5.12|Gambia|2020-07-27	Africa|hCoV-19/Nigeria/ED06-CV159/2020|EPI ISL 527877|A|Nigeria|2020-03-25	0.0006597716	Africa
Africa|hCoV-19/Gambia/GC19-3448/2020|EPI ISL 561183|B.1.5|Gambia|2020-07-27	Africa|hCoV-19/Nigeria/ED06-CV159/2020|EPI ISL 527877|A|Nigeria|2020-03-25	0.0003879142	Africa
Africa|hCoV-19/Gambia/GC19-3497/2020|EPI ISL 561184|B.1.5.12|Gambia|2020-07-27	Africa|hCoV-19/Nigeria/ED06-CV159/2020|EPI ISL 527877|A|Nigeria|2020-03-25	0.0005902569	Africa
Africa|hCoV-19/Gambia/GC19-3503/2020|EPI ISL 561186|B.1.5.12|Gambia|2020-07-27	Africa|hCoV-19/Nigeria/ED06-CV159/2020|EPI ISL 527877|A|Nigeria|2020-03-25	0.0004929870	Africa
Africa|hCoV-19/Gambia/GC19-3504/2020|EPI ISL 561187|B.1.5.12|Gambia|2020-07-27	Africa|hCoV-19/Nigeria/ED06-CV159/2020|EPI ISL 527877|A|Nigeria|2020-03-25	0.0005587242	Africa
Africa|hCoV-19/Gambia/GC19-3505/2020|EPI ISL 561188|B.1.5.12|Gambia|2020-07-27	Africa|hCoV-19/Nigeria/ED06-CV159/2020|EPI ISL 527877|A|Nigeria|2020-03-25	0.0005208235	Africa
Africa|hCoV-19/Gambia/GC19-3529/2020|EPI ISL 561191|B.1.5.12|Gambia|2020-07-27	Africa|hCoV-19/Nigeria/ED06-CV159/2020|EPI ISL 527877|A|Nigeria|2020-03-25	0.0005903120	Africa
Africa|hCoV-19/Gambia/GC19-3530/2020|EPI ISL 561192|B.1.5.12|Gambia|2020-07-27	Africa|hCoV-19/Nigeria/ED06-CV159/2020|EPI ISL 527877|A|Nigeria|2020-03-25	0.0004623996	Africa
Africa|hCoV-19/Gambia/GC19-3533/2020|EPI ISL 561193|B.1.1.293|Gambia|2020-07-27	Africa|hCoV-19/Nigeria/ED06-CV159/2020|EPI ISL 527877|A|Nigeria|2020-03-25	0.0005903865	Africa
Africa|hCoV-19/Gambia/GC19-3535/2020|EPI ISL 561194|B.1.1.242|Gambia|2020-07-27	Africa|hCoV-19/Nigeria/ED06-CV159/2020|EPI ISL 527877|A|Nigeria|2020-03-25	0.0006598406	Africa
Africa|hCoV-19/Gambia/GC19-3550/2020|EPI ISL 561195|B.1.5.12|Gambia|2020-07-27	Africa|hCoV-19/Nigeria/ED06-CV159/2020|EPI ISL 527877|A|Nigeria|2020-03-25	0.0005555684	Africa
Africa|hCoV-19/Gambia/GC19-3565/2020|EPI ISL 561196|B.1.5.12|Gambia|2020-07-27	Africa|hCoV-19/Nigeria/ED06-CV159/2020|EPI ISL 527877|A|Nigeria|2020-03-25	0.0004860515	Africa
Africa|hCoV-19/Gambia/GC19-3578/2020|EPI ISL 561197|B.1.5.12|Gambia|2020-07-27	Africa|hCoV-19/Nigeria/ED06-CV159/2020|EPI ISL 527877|A|Nigeria|2020-03-25	0.0005210338	Africa
Africa|hCoV-19/Gambia/GC19-3629/2020|EPI ISL 561199|B.1.5.12|Gambia|2020-07-27	Africa|hCoV-19/Nigeria/ED06-CV159/2020|EPI ISL 527877|A|Nigeria|2020-03-25	0.0006250623	Africa
Africa|hCoV-19/Gambia/GC19-3656/2020|EPI ISL 561201|B.1.5.12|Gambia|2020-07-27	Africa|hCoV-19/Nigeria/ED06-CV159/2020|EPI ISL 527877|A|Nigeria|2020-03-25	0.0005208346	Africa
Africa|hCoV-19/Gambia/GC19-3659/2020|EPI ISL 561202|B.1.1|Gambia|2020-07-27	Africa|hCoV-19/Nigeria/ED06-CV159/2020|EPI ISL 527877|A|Nigeria|2020-03-25	0.0005208867	Africa
Africa|hCoV-19/Gambia/GC19-3666/2020|EPI ISL 561204|B.1.5.12|Gambia|2020-07-27	Africa|hCoV-19/Nigeria/ED06-CV159/2020|EPI ISL 527877|A|Nigeria|2020-03-25	0.0005602364	Africa
Africa|hCoV-19/Gambia/GC19-3769/2020|EPI ISL 561072|B.1.292|Gambia|2020-07-27	Africa|hCoV-19/Nigeria/ED06-CV159/2020|EPI ISL 527877|A|Nigeria|2020-03-25	0.0005281851	Africa
Africa|hCoV-19/Gambia/GC19-3773/2020|EPI ISL 561073|B.1.5.12|Gambia|2020-07-27	Africa|hCoV-19/Nigeria/ED06-CV159/2020|EPI ISL 527877|A|Nigeria|2020-03-25	0.0005902973	Africa
Africa|hCoV-19/Gambia/GC19-3774/2020|EPI ISL 561074|B.1.5.12|Gambia|2020-07-27	Africa|hCoV-19/Nigeria/ED06-CV159/2020|EPI ISL 527877|A|Nigeria|2020-03-25	0.0005555627	Africa
Africa|hCoV-19/Gambia/GC19-3794/2020|EPI ISL 561078|B.1.5.12|Gambia|2020-07-27	Africa|hCoV-19/Nigeria/ED06-CV159/2020|EPI ISL 527877|A|Nigeria|2020-03-25	0.0005634256	Africa
Africa|hCoV-19/Gambia/GC19-3796/2020|EPI ISL 561079|B.1.5.12|Gambia|2020-07-27	Africa|hCoV-19/Nigeria/ED06-CV159/2020|EPI ISL 527877|A|Nigeria|2020-03-25	0.0005902683	Africa
Africa|hCoV-19/Gambia/GC19-3798/2020|EPI ISL 561080|B.1.1.242|Gambia|2020-07-27	Africa|hCoV-19/Nigeria/ED06-CV159/2020|EPI ISL 527877|A|Nigeria|2020-03-25	0.0007013962	Africa
Africa|hCoV-19/Gambia/GC19-3799/2020|EPI ISL 561081|B.1.1.242|Gambia|2020-07-27	Africa|hCoV-19/Nigeria/ED06-CV159/2020|EPI ISL 527877|A|Nigeria|2020-03-25	0.0006945288	Africa
Africa|hCoV-19/Gambia/GC19-3802/2020|EPI ISL 561082|B.1.5.12|Gambia|2020-07-27	Africa|hCoV-19/Nigeria/ED06-CV159/2020|EPI ISL 527877|A|Nigeria|2020-03-25	0.0006250248	Africa
Africa|hCoV-19/Gambia/GC19-3805/2020|EPI ISL 561083|B.1.5.12|Gambia|2020-07-27	Africa|hCoV-19/Nigeria/ED06-CV159/2020|EPI ISL 527877|A|Nigeria|2020-03-25	0.0005902830	Africa
Africa|hCoV-19/Gambia/GC19-3806/2020|EPI ISL 561084|B.1.1.293|Gambia|2020-07-27	Africa|hCoV-19/Nigeria/ED06-CV159/2020|EPI ISL 527877|A|Nigeria|2020-03-25	0.0005903363	Africa
Africa|hCoV-19/Gambia/GC19-3807/2020|EPI ISL 561085|B.1.1.293|Gambia|2020-07-27	Africa|hCoV-19/Nigeria/ED06-CV159/2020|EPI ISL 527877|A|Nigeria|2020-03-25	0.0006251247	Africa
Africa|hCoV-19/Gambia/GC19-3812/2020|EPI ISL 561086|B.1.1.293|Gambia|2020-07-27	Africa|hCoV-19/Nigeria/ED06-CV159/2020|EPI ISL 527877|A|Nigeria|2020-03-25	0.0006606470	Africa
Africa|hCoV-19/Gambia/GC19-3813/2020|EPI ISL 561087|B.1.1.293|Gambia|2020-07-27	Africa|hCoV-19/Nigeria/ED06-CV159/2020|EPI ISL 527877|A|Nigeria|2020-03-25	0.0006251027	Africa
Africa|hCoV-19/Gambia/GC19-3814/2020|EPI ISL 561088|B.1|Gambia|2020-07-27	Africa|hCoV-19/Nigeria/ED06-CV159/2020|EPI ISL 527877|A|Nigeria|2020-03-25	0.0006946026	Africa
Africa|hCoV-19/Gambia/GC19-3816/2020|EPI ISL 561089|B.1.1.293|Gambia|2020-07-27	Africa|hCoV-19/Nigeria/ED06-CV159/2020|EPI ISL 527877|A|Nigeria|2020-03-25	0.0004888833	Africa
Africa|hCoV-19/Gambia/GC19-3818/2020|EPI ISL 561090|B.1.1.293|Gambia|2020-07-27	Africa|hCoV-19/Nigeria/ED06-CV159/2020|EPI ISL 527877|A|Nigeria|2020-03-25	0.0006598306	Africa
Africa|hCoV-19/Gambia/GC19-3820/2020|EPI ISL 561091|B.1.1.293|Gambia|2020-07-27	Africa|hCoV-19/Nigeria/ED06-CV159/2020|EPI ISL 527877|A|Nigeria|2020-03-25	0.0006251031	Africa
Africa|hCoV-19/Gambia/GC19-3821/2020|EPI ISL 561092|B.1.5.12|Gambia|2020-07-27	Africa|hCoV-19/Nigeria/ED06-CV159/2020|EPI ISL 527877|A|Nigeria|2020-03-25	0.0004979440	Africa
Africa|hCoV-19/Gambia/GC19-3822/2020|EPI ISL 561093|B.1.5.12|Gambia|2020-07-27	Africa|hCoV-19/Nigeria/ED06-CV159/2020|EPI ISL 527877|A|Nigeria|2020-03-25	0.0005902982	Africa
Africa|hCoV-19/Gambia/GC19-3823/2020|EPI ISL 561094|B.1.5.12|Gambia|2020-07-27	Africa|hCoV-19/Nigeria/ED06-CV159/2020|EPI ISL 527877|A|Nigeria|2020-03-25	0.0005587610	Africa
Africa|hCoV-19/Gambia/GC19-3835/2020|EPI ISL 561096|B.1.1.293|Gambia|2020-07-27	Africa|hCoV-19/Nigeria/ED06-CV159/2020|EPI ISL 527877|A|Nigeria|2020-03-25	0.0005903563	Africa
Africa|hCoV-19/Gambia/GC19-3836/2020|EPI ISL 561097|B.1.5.12|Gambia|2020-07-27	Africa|hCoV-19/Nigeria/ED06-CV159/2020|EPI ISL 527877|A|Nigeria|2020-03-25	0.0005555239	Africa
Africa|hCoV-19/Gambia/GC19-3839/2020|EPI ISL 561098|B.1.5.12|Gambia|2020-07-27	Africa|hCoV-19/Nigeria/ED06-CV159/2020|EPI ISL 527877|A|Nigeria|2020-03-25	0.0005902975	Africa
Africa|hCoV-19/Gambia/GC19-3842/2020|EPI ISL 561099|B.1.1.293|Gambia|2020-07-27	Africa|hCoV-19/Nigeria/ED06-CV159/2020|EPI ISL 527877|A|Nigeria|2020-03-25	0.0006945876	Africa
Africa|hCoV-19/Gambia/GC19-3846/2020|EPI ISL 561100|B.1.1.293|Gambia|2020-07-27	Africa|hCoV-19/Nigeria/ED06-CV159/2020|EPI ISL 527877|A|Nigeria|2020-03-25	0.0006598446	Africa
Africa|hCoV-19/Gambia/GC19-3852/2020|EPI ISL 561101|B.1.5.12|Gambia|2020-07-27	Africa|hCoV-19/Nigeria/ED06-CV159/2020|EPI ISL 527877|A|Nigeria|2020-03-25	0.0005987006	Africa
Africa|hCoV-19/Gambia/GC19-3854/2020|EPI ISL 561102|B.1.1.293|Gambia|2020-07-27	Africa|hCoV-19/Nigeria/ED06-CV159/2020|EPI ISL 527877|A|Nigeria|2020-03-25	0.0006598445	Africa
Africa|hCoV-19/Gambia/GC192573/2020|EPI ISL 561115|B.1.5.12|Gambia|2020-07-21	Africa|hCoV-19/Nigeria/ED06-CV159/2020|EPI ISL 527877|A|Nigeria|2020-03-25	0.0005903241	Africa
Africa|hCoV-19/Gambia/GC192576/2020|EPI ISL 561117|B.1.5.12|Gambia|2020-07-21	Africa|hCoV-19/Nigeria/ED06-CV159/2020|EPI ISL 527877|A|Nigeria|2020-03-25	0.0004902036	Africa
Africa|hCoV-19/Gambia/GC192579/2020|EPI ISL 561118|B.1.5.12|Gambia|2020-07-21	Africa|hCoV-19/Nigeria/ED06-CV159/2020|EPI ISL 527877|A|Nigeria|2020-03-25	0.0004574738	Africa
Africa|hCoV-19/Gambia/GC192602/2020|EPI ISL 561120|B.1.1.293|Gambia|2020-07-21	Africa|hCoV-19/Nigeria/ED06-CV159/2020|EPI ISL 527877|A|Nigeria|2020-03-25	0.0006945730	Africa
Africa|hCoV-19/Gambia/GC192610/2020|EPI ISL 561121|B.1.1.293|Gambia|2020-07-21	Africa|hCoV-19/Nigeria/ED06-CV159/2020|EPI ISL 527877|A|Nigeria|2020-03-25	0.0006945737	Africa
Africa|hCoV-19/Gambia/GC192751/2020|EPI ISL 561138|B.1.5.12|Gambia|2020-07-21	Africa|hCoV-19/Nigeria/ED06-CV159/2020|EPI ISL 527877|A|Nigeria|2020-03-25	0.0006250750	Africa
Africa|hCoV-19/Gambia/GC192756/2020|EPI ISL 561139|B.1.5.12|Gambia|2020-07-22	Africa|hCoV-19/Nigeria/ED06-CV159/2020|EPI ISL 527877|A|Nigeria|2020-03-25	0.0005555627	Africa
Africa|hCoV-19/Gambia/GC192772/2020|EPI ISL 561140|B.1.1|Gambia|2020-07-22	Africa|hCoV-19/Nigeria/ED06-CV159/2020|EPI ISL 527877|A|Nigeria|2020-03-25	0.0006598311	Africa
Africa|hCoV-19/Gambia/GC192778/2020|EPI ISL 561141|B.1.1|Gambia|2020-07-22	Africa|hCoV-19/Nigeria/ED06-CV159/2020|EPI ISL 527877|A|Nigeria|2020-03-25	0.0005556183	Africa
Africa|hCoV-19/Gambia/GC192781/2020|EPI ISL 561142|B.1.5.12|Gambia|2020-07-22	Africa|hCoV-19/Nigeria/ED06-CV159/2020|EPI ISL 527877|A|Nigeria|2020-03-25	0.0005902975	Africa
Africa|hCoV-19/Gambia/GC192782/2020|EPI ISL 561143|B.1.5.12|Gambia|2020-07-22	Africa|hCoV-19/Nigeria/ED06-CV159/2020|EPI ISL 527877|A|Nigeria|2020-03-25	0.0005903120	Africa
Africa|hCoV-19/Gambia/GC192786/2020|EPI ISL 561144|B.1.1.293|Gambia|2020-07-22	Africa|hCoV-19/Nigeria/ED06-CV159/2020|EPI ISL 527877|A|Nigeria|2020-03-25	0.0006250752	Africa
Africa|hCoV-19/Gambia/GC192789/2020|EPI ISL 561145|B.1|Gambia|2020-07-22	Africa|hCoV-19/Nigeria/ED06-CV159/2020|EPI ISL 527877|A|Nigeria|2020-03-25	0.0005208044	Africa
Africa|hCoV-19/Gambia/GC192811/2020|EPI ISL 561147|B.1.5.12|Gambia|2020-07-22	Africa|hCoV-19/Nigeria/ED06-CV159/2020|EPI ISL 527877|A|Nigeria|2020-03-25	0.0005638621	Africa
Africa|hCoV-19/Gambia/GC192812/2020|EPI ISL 561148|B.1.1.293|Gambia|2020-07-22	Africa|hCoV-19/Nigeria/ED06-CV159/2020|EPI ISL 527877|A|Nigeria|2020-03-25	0.0005555737	Africa
Africa|hCoV-19/Gambia/NPHL-038/2020|EPI ISL 561205|B.1.1|Gambia|2020	Africa|hCoV-19/Nigeria/ED06-CV159/2020|EPI ISL 527877|A|Nigeria|2020-03-25	0.0006945904	Africa
Africa|hCoV-19/Gambia/NPHL-061/2020|EPI ISL 561206|B.1.5.12|Gambia|2020	Africa|hCoV-19/Nigeria/ED06-CV159/2020|EPI ISL 527877|A|Nigeria|2020-03-25	0.0006597879	Africa
Africa|hCoV-19/Gambia/NPHL-1168/2020|EPI ISL 561212|B.1.5.12|Gambia|2020-06-27	Africa|hCoV-19/Nigeria/ED06-CV159/2020|EPI ISL 527877|A|Nigeria|2020-03-25	0.0006598283	Africa
Africa|hCoV-19/Gambia/NPHL-1208/2020|EPI ISL 561213|B.1.5.12|Gambia|2020-06-30	Africa|hCoV-19/Nigeria/ED06-CV159/2020|EPI ISL 527877|A|Nigeria|2020-03-25	0.0003860386	Africa
Africa|hCoV-19/Gambia/NPHL-1209/2020|EPI ISL 561214|B.1.5.12|Gambia|2020-06-30	Africa|hCoV-19/Nigeria/ED06-CV159/2020|EPI ISL 527877|A|Nigeria|2020-03-25	0.0003538760	Africa
Africa|hCoV-19/Gambia/NPHL-1212/2020|EPI ISL 561215|B.1.5.12|Gambia|2020-06-30	Africa|hCoV-19/Nigeria/ED06-CV159/2020|EPI ISL 527877|A|Nigeria|2020-03-25	0.0005207796	Africa
Africa|hCoV-19/Gambia/NPHL-1224/2020|EPI ISL 561217|B.1.1.293|Gambia|2020-06-30	Africa|hCoV-19/Nigeria/ED06-CV159/2020|EPI ISL 527877|A|Nigeria|2020-03-25	0.0005438970	Africa
Africa|hCoV-19/Gambia/NPHL-1230/2020|EPI ISL 561218|B.1.5|Gambia|2020-06-30	Africa|hCoV-19/Nigeria/ED06-CV159/2020|EPI ISL 527877|A|Nigeria|2020-03-25	0.0003158019	Africa
Africa|hCoV-19/Gambia/NPHL-1248/2020|EPI ISL 561222|B.1.5|Gambia|2020-07-01	Africa|hCoV-19/Nigeria/ED06-CV159/2020|EPI ISL 527877|A|Nigeria|2020-03-25	0.0003157780	Africa
Africa|hCoV-19/Gambia/NPHL-1258/2020|EPI ISL 561223|B.1.292|Gambia|2020-07-02	Africa|hCoV-19/Nigeria/ED06-CV159/2020|EPI ISL 527877|A|Nigeria|2020-03-25	0.0004860604	Africa
Africa|hCoV-19/Gambia/NPHL-1422/2020|EPI ISL 561228|B.1.5|Gambia|2020-07-04	Africa|hCoV-19/Nigeria/ED06-CV159/2020|EPI ISL 527877|A|Nigeria|2020-03-25	0.0003281066	Africa
Africa|hCoV-19/Gambia/NPHL-1424/2020|EPI ISL 561229|B.1.292|Gambia|2020-07-04	Africa|hCoV-19/Nigeria/ED06-CV159/2020|EPI ISL 527877|A|Nigeria|2020-03-25	0.0004862092	Africa
Africa|hCoV-19/Gambia/NPHL-1446/2020|EPI ISL 561230|B.1.5|Gambia|2020-07-04	Africa|hCoV-19/Nigeria/ED06-CV159/2020|EPI ISL 527877|A|Nigeria|2020-03-25	0.0003157781	Africa
Africa|hCoV-19/Gambia/NPHL-1477/2020|EPI ISL 561231|B.1.5|Gambia|2020	Africa|hCoV-19/Nigeria/ED06-CV159/2020|EPI ISL 527877|A|Nigeria|2020-03-25	0.0003264284	Africa
Africa|hCoV-19/Gambia/NPHL-1514/2020|EPI ISL 561232|B.1.1|Gambia|2020	Africa|hCoV-19/Nigeria/ED06-CV159/2020|EPI ISL 527877|A|Nigeria|2020-03-25	0.0005903099	Africa
Africa|hCoV-19/Gambia/NPHL-1641/2020|EPI ISL 561235|B.1.292|Gambia|2020-07-31	Africa|hCoV-19/Nigeria/ED06-CV159/2020|EPI ISL 527877|A|Nigeria|2020-03-25	0.0005391910	Africa
Africa|hCoV-19/Gambia/NPHL-1645/2020|EPI ISL 561236|B.1.1.293|Gambia|2020-08-04	Africa|hCoV-19/Nigeria/ED06-CV159/2020|EPI ISL 527877|A|Nigeria|2020-03-25	0.0004885602	Africa
Africa|hCoV-19/Gambia/NPHL-1711/2020|EPI ISL 561237|B.1.1.293|Gambia|2020-08-04	Africa|hCoV-19/Nigeria/ED06-CV159/2020|EPI ISL 527877|A|Nigeria|2020-03-25	0.0005555734	Africa
Africa|hCoV-19/Gambia/NPHL-1746/2020|EPI ISL 561238|B.1.1|Gambia|2020-07-20	Africa|hCoV-19/Nigeria/ED06-CV159/2020|EPI ISL 527877|A|Nigeria|2020-03-25	0.0004861745	Africa
Africa|hCoV-19/Gambia/NPHL-1921/2020|EPI ISL 561239|B.1.1|Gambia|2020	Africa|hCoV-19/Nigeria/ED06-CV159/2020|EPI ISL 527877|A|Nigeria|2020-03-25	0.0006598309	Africa
Africa|hCoV-19/Gambia/NPHL-1968/2020|EPI ISL 561240|B.1.1|Gambia|2020-07-16	Africa|hCoV-19/Nigeria/ED06-CV159/2020|EPI ISL 527877|A|Nigeria|2020-03-25	0.0006598311	Africa
Africa|hCoV-19/Gambia/NPHL-2037/2020|EPI ISL 561241|B.1.1|Gambia|2020-07-15	Africa|hCoV-19/Nigeria/ED06-CV159/2020|EPI ISL 527877|A|Nigeria|2020-03-25	0.0006251118	Africa
Africa|hCoV-19/Gambia/NPHL-2268/2020|EPI ISL 561242|B.1.1|Gambia|2020	Africa|hCoV-19/Nigeria/ED06-CV159/2020|EPI ISL 527877|A|Nigeria|2020-03-25	0.0004519204	Africa
Africa|hCoV-19/Gambia/NPHL-2344/2020|EPI ISL 561243|B.1.292|Gambia|2020	Africa|hCoV-19/Nigeria/ED06-CV159/2020|EPI ISL 527877|A|Nigeria|2020-03-25	0.0005555719	Africa
Africa|hCoV-19/Gambia/NPHL-2374/2020|EPI ISL 561244|B.1.5.12|Gambia|2020	Africa|hCoV-19/Nigeria/ED06-CV159/2020|EPI ISL 527877|A|Nigeria|2020-03-25	0.0005207802	Africa
Africa|hCoV-19/Gambia/NPHL-242/2020|EPI ISL 561245|B.1.5|Gambia|2020	Africa|hCoV-19/Nigeria/ED06-CV159/2020|EPI ISL 527877|A|Nigeria|2020-03-25	0.0003471907	Africa
Africa|hCoV-19/Gambia/NPHL-243/2020|EPI ISL 561246|B.1.5|Gambia|2020	Africa|hCoV-19/Nigeria/ED06-CV159/2020|EPI ISL 527877|A|Nigeria|2020-03-25	0.0003893449	Africa
Africa|hCoV-19/Gambia/NPHL-244/2020|EPI ISL 561247|B.1.1.293|Gambia|2020	Africa|hCoV-19/Nigeria/ED06-CV159/2020|EPI ISL 527877|A|Nigeria|2020-03-25	0.0005956393	Africa
Africa|hCoV-19/Gambia/NPHL-2443/2020|EPI ISL 561248|B.1.5.12|Gambia|2020	Africa|hCoV-19/Nigeria/ED06-CV159/2020|EPI ISL 527877|A|Nigeria|2020-03-25	0.0005207813	Africa
Africa|hCoV-19/Gambia/NPHL-2444/2020|EPI ISL 561249|B.1.292|Gambia|2020-07-21	Africa|hCoV-19/Nigeria/ED06-CV159/2020|EPI ISL 527877|A|Nigeria|2020-03-25	0.0005207909	Africa
Africa|hCoV-19/Gambia/NPHL-2446/2020|EPI ISL 561250|B.1.1|Gambia|2020	Africa|hCoV-19/Nigeria/ED06-CV159/2020|EPI ISL 527877|A|Nigeria|2020-03-25	0.0006759558	Africa
Africa|hCoV-19/Gambia/NPHL-245/2020|EPI ISL 561251|B.1.1|Gambia|2020	Africa|hCoV-19/Nigeria/ED06-CV159/2020|EPI ISL 527877|A|Nigeria|2020-03-25	0.0004889082	Africa
Africa|hCoV-19/Gambia/NPHL-2457/2020|EPI ISL 561252|B.1.1|Gambia|2020-07-21	Africa|hCoV-19/Nigeria/ED06-CV159/2020|EPI ISL 527877|A|Nigeria|2020-03-25	0.0006759317	Africa
Africa|hCoV-19/Gambia/NPHL-2458/2020|EPI ISL 561253|B.1.292|Gambia|2020-07-21	Africa|hCoV-19/Nigeria/ED06-CV159/2020|EPI ISL 527877|A|Nigeria|2020-03-25	0.0005336856	Africa
Africa|hCoV-19/Gambia/NPHL-2463/2020|EPI ISL 561254|B.1.1|Gambia|2020	Africa|hCoV-19/Nigeria/ED06-CV159/2020|EPI ISL 527877|A|Nigeria|2020-03-25	0.0006827811	Africa
Africa|hCoV-19/Gambia/NPHL-2465/2020|EPI ISL 561255|B.1.1|Gambia|2020-07-21	Africa|hCoV-19/Nigeria/ED06-CV159/2020|EPI ISL 527877|A|Nigeria|2020-03-25	0.0006759806	Africa
Africa|hCoV-19/Gambia/NPHL-2469/2020|EPI ISL 561256|B.1.5.12|Gambia|2020-07-21	Africa|hCoV-19/Nigeria/ED06-CV159/2020|EPI ISL 527877|A|Nigeria|2020-03-25	0.0006047338	Africa
Africa|hCoV-19/Gambia/NPHL-247/2020|EPI ISL 561257|B.1.1.293|Gambia|2020	Africa|hCoV-19/Nigeria/ED06-CV159/2020|EPI ISL 527877|A|Nigeria|2020-03-25	0.0005903453	Africa
Africa|hCoV-19/Gambia/NPHL-2470/2020|EPI ISL 561258|B.1.1|Gambia|2020-07-21	Africa|hCoV-19/Nigeria/ED06-CV159/2020|EPI ISL 527877|A|Nigeria|2020-03-25	0.0006759559	Africa
Africa|hCoV-19/Gambia/NPHL-2472/2020|EPI ISL 561259|B.1.5.12|Gambia|2020-07-21	Africa|hCoV-19/Nigeria/ED06-CV159/2020|EPI ISL 527877|A|Nigeria|2020-03-25	0.0003912207	Africa
Africa|hCoV-19/Gambia/NPHL-2473/2020|EPI ISL 561260|B.1.5.12|Gambia|2020-07-21	Africa|hCoV-19/Nigeria/ED06-CV159/2020|EPI ISL 527877|A|Nigeria|2020-03-25	0.0006598388	Africa
Africa|hCoV-19/Gambia/NPHL-2478/2020|EPI ISL 561261|B.1.5.12|Gambia|2020-07-21	Africa|hCoV-19/Nigeria/ED06-CV159/2020|EPI ISL 527877|A|Nigeria|2020-03-25	0.0005030552	Africa
Africa|hCoV-19/Gambia/NPHL-2497/2020|EPI ISL 561262|B.1.1.242|Gambia|2020-07-21	Africa|hCoV-19/Nigeria/ED06-CV159/2020|EPI ISL 527877|A|Nigeria|2020-03-25	0.0006468107	Africa
Africa|hCoV-19/Gambia/NPHL-2504/2020|EPI ISL 561264|B.1.5.12|Gambia|2020-07-23	Africa|hCoV-19/Nigeria/ED06-CV159/2020|EPI ISL 527877|A|Nigeria|2020-03-25	0.0006702446	Africa
Africa|hCoV-19/Gambia/NPHL-2514/2020|EPI ISL 561265|B.1.5.12|Gambia|2020-07-21	Africa|hCoV-19/Nigeria/ED06-CV159/2020|EPI ISL 527877|A|Nigeria|2020-03-25	0.0006047407	Africa
Africa|hCoV-19/Gambia/NPHL-2521/2020|EPI ISL 561266|B.1.5.12|Gambia|2020-07-23	Africa|hCoV-19/Nigeria/ED06-CV159/2020|EPI ISL 527877|A|Nigeria|2020-03-25	0.0006047149	Africa
Africa|hCoV-19/Gambia/NPHL-2522/2020|EPI ISL 561267|B.1.1.293|Gambia|2020-07-22	Africa|hCoV-19/Nigeria/ED06-CV159/2020|EPI ISL 527877|A|Nigeria|2020-03-25	0.0006052848	Africa
Africa|hCoV-19/Gambia/NPHL-2524/2020|EPI ISL 561268|B.1.1|Gambia|2020-07-24	Africa|hCoV-19/Nigeria/ED06-CV159/2020|EPI ISL 527877|A|Nigeria|2020-03-25	0.0006251123	Africa
Africa|hCoV-19/Gambia/NPHL-2529/2020|EPI ISL 561269|B.1.1.293|Gambia|2020-07-21	Africa|hCoV-19/Nigeria/ED06-CV159/2020|EPI ISL 527877|A|Nigeria|2020-03-25	0.0006047277	Africa
Africa|hCoV-19/Gambia/NPHL-253/2020|EPI ISL 561270|B.1.1.293|Gambia|2020	Africa|hCoV-19/Nigeria/ED06-CV159/2020|EPI ISL 527877|A|Nigeria|2020-03-25	0.0006250631	Africa
Africa|hCoV-19/Gambia/NPHL-2537/2020|EPI ISL 561271|B.1.1|Gambia|2020	Africa|hCoV-19/Nigeria/ED06-CV159/2020|EPI ISL 527877|A|Nigeria|2020-03-25	0.0007044230	Africa
Africa|hCoV-19/Gambia/NPHL-2538/2020|EPI ISL 561272|B.1.5.12|Gambia|2020-07-21	Africa|hCoV-19/Nigeria/ED06-CV159/2020|EPI ISL 527877|A|Nigeria|2020-03-25	0.0005691171	Africa
Africa|hCoV-19/Gambia/NPHL-2550/2020|EPI ISL 561274|B.1.292|Gambia|2020-07-21	Africa|hCoV-19/Nigeria/ED06-CV159/2020|EPI ISL 527877|A|Nigeria|2020-03-25	0.0004979542	Africa
Africa|hCoV-19/Gambia/NPHL-2554/2020|EPI ISL 561275|B.1.5.12|Gambia|2020	Africa|hCoV-19/Nigeria/ED06-CV159/2020|EPI ISL 527877|A|Nigeria|2020-03-25	0.0004979792	Africa
Africa|hCoV-19/Gambia/NPHL-2555/2020|EPI ISL 561276|B.1.1|Gambia|2020-07-21	Africa|hCoV-19/Nigeria/ED06-CV159/2020|EPI ISL 527877|A|Nigeria|2020-03-25	0.0006469774	Africa
Africa|hCoV-19/Gambia/NPHL-256/2020|EPI ISL 561277|B.1.1.293|Gambia|2020	Africa|hCoV-19/Nigeria/ED06-CV159/2020|EPI ISL 527877|A|Nigeria|2020-03-25	0.0005208770	Africa
Africa|hCoV-19/Gambia/NPHL-2560/2020|EPI ISL 561278|B.1.1|Gambia|2020	Africa|hCoV-19/Nigeria/ED06-CV159/2020|EPI ISL 527877|A|Nigeria|2020-03-25	0.0006759318	Africa
Africa|hCoV-19/Gambia/NPHL-2567/2020|EPI ISL 561279|B.1|Gambia|2020	Africa|hCoV-19/Nigeria/ED06-CV159/2020|EPI ISL 527877|A|Nigeria|2020-03-25	0.0007293816	Africa
Africa|hCoV-19/Gambia/NPHL-2573/2020|EPI ISL 561280|B.1.1.293|Gambia|2020	Africa|hCoV-19/Nigeria/ED06-CV159/2020|EPI ISL 527877|A|Nigeria|2020-03-25	0.0004980021	Africa
Africa|hCoV-19/Gambia/NPHL-2586/2020|EPI ISL 561281|B.1.5.12|Gambia|2020-07-23	Africa|hCoV-19/Nigeria/ED06-CV159/2020|EPI ISL 527877|A|Nigeria|2020-03-25	0.0005029524	Africa
Africa|hCoV-19/Gambia/NPHL-2588/2020|EPI ISL 561282|B.1.1|Gambia|2020	Africa|hCoV-19/Nigeria/ED06-CV159/2020|EPI ISL 527877|A|Nigeria|2020-03-25	0.0006945749	Africa
Africa|hCoV-19/Gambia/NPHL-2615/2020|EPI ISL 561283|B.1.1.293|Gambia|2020-08-18	Africa|hCoV-19/Nigeria/ED06-CV159/2020|EPI ISL 527877|A|Nigeria|2020-03-25	0.0006250620	Africa
Africa|hCoV-19/Gambia/NPHL-2626/2020|EPI ISL 561284|B.1.1.293|Gambia|2020	Africa|hCoV-19/Nigeria/ED06-CV159/2020|EPI ISL 527877|A|Nigeria|2020-03-25	0.0005208814	Africa
Africa|hCoV-19/Gambia/NPHL-2640/2020|EPI ISL 561285|B.1.5.12|Gambia|2020-06-17	Africa|hCoV-19/Nigeria/ED06-CV159/2020|EPI ISL 527877|A|Nigeria|2020-03-25	0.0004860736	Africa
Africa|hCoV-19/Gambia/NPHL-266/2020|EPI ISL 561286|B.1.5.12|Gambia|2020	Africa|hCoV-19/Nigeria/ED06-CV159/2020|EPI ISL 527877|A|Nigeria|2020-03-25	0.0005691494	Africa
Africa|hCoV-19/Gambia/NPHL-2706/2020|EPI ISL 561287|B.1.292|Gambia|2020	Africa|hCoV-19/Nigeria/ED06-CV159/2020|EPI ISL 527877|A|Nigeria|2020-03-25	0.0005555224	Africa
Africa|hCoV-19/Gambia/NPHL-2712/2020|EPI ISL 561288|B.1.5.12|Gambia|2020-08-03	Africa|hCoV-19/Nigeria/ED06-CV159/2020|EPI ISL 527877|A|Nigeria|2020-03-25	0.0005903241	Africa
Africa|hCoV-19/Gambia/NPHL-2727/2020|EPI ISL 561289|B.1.5.12|Gambia|2020-08-04	Africa|hCoV-19/Nigeria/ED06-CV159/2020|EPI ISL 527877|A|Nigeria|2020-03-25	0.0005902975	Africa
Africa|hCoV-19/Gambia/NPHL-2729/2020|EPI ISL 561290|B.1.1|Gambia|2020-07-23	Africa|hCoV-19/Nigeria/ED06-CV159/2020|EPI ISL 527877|A|Nigeria|2020-03-25	0.0006598311	Africa
Africa|hCoV-19/Gambia/NPHL-2736/2020|EPI ISL 561291|B.1.1.242|Gambia|2020-07-25	Africa|hCoV-19/Nigeria/ED06-CV159/2020|EPI ISL 527877|A|Nigeria|2020-03-25	0.0006945594	Africa
Africa|hCoV-19/Gambia/NPHL-2759/2020|EPI ISL 561292|B.1.5.12|Gambia|2020-08-07	Africa|hCoV-19/Nigeria/ED06-CV159/2020|EPI ISL 527877|A|Nigeria|2020-03-25	0.0005556129	Africa
Africa|hCoV-19/Gambia/NPHL-2762/2020|EPI ISL 561293|B.1.5.12|Gambia|2020-07-25	Africa|hCoV-19/Nigeria/ED06-CV159/2020|EPI ISL 527877|A|Nigeria|2020-03-25	0.0006250467	Africa
Africa|hCoV-19/Gambia/NPHL-2767/2020|EPI ISL 561294|B.1.1.293|Gambia|2020-07-25	Africa|hCoV-19/Nigeria/ED06-CV159/2020|EPI ISL 527877|A|Nigeria|2020-03-25	0.0006598175	Africa
Africa|hCoV-19/Gambia/NPHL-2768/2020|EPI ISL 561295|B.1.1.293|Gambia|2020-07-27	Africa|hCoV-19/Nigeria/ED06-CV159/2020|EPI ISL 527877|A|Nigeria|2020-03-25	0.0005903242	Africa
Africa|hCoV-19/Gambia/NPHL-277/2020|EPI ISL 561296|B.1.5.12|Gambia|2020	Africa|hCoV-19/Nigeria/ED06-CV159/2020|EPI ISL 527877|A|Nigeria|2020-03-25	0.0005903120	Africa
Africa|hCoV-19/Gambia/NPHL-2785/2020|EPI ISL 561297|B.1.1.242|Gambia|2020-07-27	Africa|hCoV-19/Nigeria/ED06-CV159/2020|EPI ISL 527877|A|Nigeria|2020-03-25	0.0006250710	Africa
Africa|hCoV-19/Gambia/NPHL-2790/2020|EPI ISL 561298|B.1.1.293|Gambia|2020	Africa|hCoV-19/Nigeria/ED06-CV159/2020|EPI ISL 527877|A|Nigeria|2020-03-25	0.0006598311	Africa
Africa|hCoV-19/Gambia/NPHL-2825/2020|EPI ISL 561299|B.1.5.12|Gambia|2020	Africa|hCoV-19/Nigeria/ED06-CV159/2020|EPI ISL 527877|A|Nigeria|2020-03-25	0.0005902419	Africa
Africa|hCoV-19/Gambia/NPHL-287/2020|EPI ISL 561300|B.1.1.293|Gambia|2020	Africa|hCoV-19/Nigeria/ED06-CV159/2020|EPI ISL 527877|A|Nigeria|2020-03-25	0.0006250966	Africa
Africa|hCoV-19/Gambia/NPHL-2889/2020|EPI ISL 561301|B.1.5.12|Gambia|2020	Africa|hCoV-19/Nigeria/ED06-CV159/2020|EPI ISL 527877|A|Nigeria|2020-03-25	0.0006366056	Africa
Africa|hCoV-19/Gambia/NPHL-2892/2020|EPI ISL 561302|B.1.5.12|Gambia|2020-09-07	Africa|hCoV-19/Nigeria/ED06-CV159/2020|EPI ISL 527877|A|Nigeria|2020-03-25	0.0006366056	Africa
Africa|hCoV-19/Gambia/NPHL-290/2020|EPI ISL 561303|B.1.1.293|Gambia|2020	Africa|hCoV-19/Nigeria/ED06-CV159/2020|EPI ISL 527877|A|Nigeria|2020-03-25	0.0005903237	Africa
Africa|hCoV-19/Gambia/NPHL-2909/2020|EPI ISL 561304|B.1.1.293|Gambia|2020-07-26	Africa|hCoV-19/Nigeria/ED06-CV159/2020|EPI ISL 527877|A|Nigeria|2020-03-25	0.0006250902	Africa
Africa|hCoV-19/Gambia/NPHL-2984/2020|EPI ISL 561307|B.1.1.293|Gambia|2020	Africa|hCoV-19/Nigeria/ED06-CV159/2020|EPI ISL 527877|A|Nigeria|2020-03-25	0.0006598608	Africa
Africa|hCoV-19/Gambia/NPHL-299/2020|EPI ISL 561308|B.1.1.293|Gambia|2020	Africa|hCoV-19/Nigeria/ED06-CV159/2020|EPI ISL 527877|A|Nigeria|2020-03-25	0.0006250752	Africa
Africa|hCoV-19/Gambia/NPHL-3047/2020|EPI ISL 561309|B.1.5.12|Gambia|2020-07-28	Africa|hCoV-19/Nigeria/ED06-CV159/2020|EPI ISL 527877|A|Nigeria|2020-03-25	0.0006312482	Africa
Africa|hCoV-19/Gambia/NPHL-3055/2020|EPI ISL 561310|B.1.5.12|Gambia|2020-07-17	Africa|hCoV-19/Nigeria/ED06-CV159/2020|EPI ISL 527877|A|Nigeria|2020-03-25	0.0006250460	Africa
Africa|hCoV-19/Gambia/NPHL-3062/2020|EPI ISL 561311|B.1.5.12|Gambia|2020	Africa|hCoV-19/Nigeria/ED06-CV159/2020|EPI ISL 527877|A|Nigeria|2020-03-25	0.0006312482	Africa
Africa|hCoV-19/Gambia/NPHL-3079/2020|EPI ISL 561312|B.1.5.12|Gambia|2020-07-27	Africa|hCoV-19/Nigeria/ED06-CV159/2020|EPI ISL 527877|A|Nigeria|2020-03-25	0.0006366056	Africa
Africa|hCoV-19/Gambia/NPHL-3206/2020|EPI ISL 561313|B.1.1.293|Gambia|2020	Africa|hCoV-19/Nigeria/ED06-CV159/2020|EPI ISL 527877|A|Nigeria|2020-03-25	0.0006945902	Africa
Africa|hCoV-19/Gambia/NPHL-3254/2020|EPI ISL 561315|B.1.5.12|Gambia|2020-07-28	Africa|hCoV-19/Nigeria/ED06-CV159/2020|EPI ISL 527877|A|Nigeria|2020-03-25	0.0006302990	Africa
Africa|hCoV-19/Gambia/NPHL-3281/2020|EPI ISL 561316|B.1.1|Gambia|2020-07-28	Africa|hCoV-19/Nigeria/ED06-CV159/2020|EPI ISL 527877|A|Nigeria|2020-03-25	0.0007545855	Africa
Africa|hCoV-19/Gambia/NPHL-483B/2020|EPI ISL 561318|B.1.1|Gambia|2020	Africa|hCoV-19/Nigeria/ED06-CV159/2020|EPI ISL 527877|A|Nigeria|2020-03-25	0.0007549056	Africa
Africa|hCoV-19/Gambia/NPHL-704/2020|EPI ISL 561320|B.1.1.293|Gambia|2020	Africa|hCoV-19/Nigeria/ED06-CV159/2020|EPI ISL 527877|A|Nigeria|2020-03-25	0.0008184879	Africa
Africa|hCoV-19/Gambia/NPHL-737/2020|EPI ISL 561323|B.1.1.293|Gambia|2020	Africa|hCoV-19/Nigeria/ED06-CV159/2020|EPI ISL 527877|A|Nigeria|2020-03-25	0.0005691291	Africa
Africa|hCoV-19/Gambia/NPHL-748/2020|EPI ISL 561324|B.1.1|Gambia|2020	Africa|hCoV-19/Nigeria/ED06-CV159/2020|EPI ISL 527877|A|Nigeria|2020-03-25	0.0006251126	Africa
Africa|hCoV-19/Gambia/NPHL-758/2020|EPI ISL 561326|B.1.1.293|Gambia|2020	Africa|hCoV-19/Nigeria/ED06-CV159/2020|EPI ISL 527877|A|Nigeria|2020-03-25	0.0004619494	Africa
Africa|hCoV-19/Gambia/NPHL-760/2020|EPI ISL 561327|B.1.5|Gambia|2020	Africa|hCoV-19/Nigeria/ED06-CV159/2020|EPI ISL 527877|A|Nigeria|2020-03-25	0.0003841089	Africa
Africa|hCoV-19/Gambia/NPHL-790/2020|EPI ISL 561329|B.1.5|Gambia|2020	Africa|hCoV-19/Nigeria/ED06-CV159/2020|EPI ISL 527877|A|Nigeria|2020-03-25	0.0003521287	Africa
Africa|hCoV-19/Gambia/NPHL-923/2020|EPI ISL 561330|B.1.5.12|Gambia|2020	Africa|hCoV-19/Nigeria/ED06-CV159/2020|EPI ISL 527877|A|Nigeria|2020-03-25	0.0005208162	Africa
Africa|hCoV-19/Gambia/NPHL-930/2020|EPI ISL 561331|B.1.5|Gambia|2020	Africa|hCoV-19/Nigeria/ED06-CV159/2020|EPI ISL 527877|A|Nigeria|2020-03-25	0.0003873538	Africa
Africa|hCoV-19/Gambia/NPHL-941/2020|EPI ISL 561332|B.1.5.12|Gambia|2020	Africa|hCoV-19/Nigeria/ED06-CV159/2020|EPI ISL 527877|A|Nigeria|2020-03-25	0.0005555352	Africa
Africa|hCoV-19/Gambia/NPHL-956/2020|EPI ISL 561334|B.1.5.12|Gambia|2020	Africa|hCoV-19/Nigeria/ED06-CV159/2020|EPI ISL 527877|A|Nigeria|2020-03-25	0.0005634256	Africa
Africa|hCoV-19/Ghana/1651 S3/2020|EPI ISL 422387|A.11|Ghana|2020-03-25	Africa|hCoV-19/Nigeria/ED06-CV159/2020|EPI ISL 527877|A|Nigeria|2020-03-25	0.0001443187	Africa
Africa|hCoV-19/Ghana/1659 S14/2020|EPI ISL 422405|B.1.220|Ghana|2020-03-25	Africa|hCoV-19/Nigeria/ED06-CV159/2020|EPI ISL 527877|A|Nigeria|2020-03-25	0.0004339880	Africa
Africa|hCoV-19/Ghana/2230 S4/2020|EPI ISL 422390|B.40|Ghana|2020-03-25	Africa|hCoV-19/Nigeria/ED06-CV159/2020|EPI ISL 527877|A|Nigeria|2020-03-25	0.0003511322	Africa
Africa|hCoV-19/Ghana/2333 S5/2020|EPI ISL 422394|B.1.3|Ghana|2020-03-27	Africa|hCoV-19/Nigeria/ED06-CV159/2020|EPI ISL 527877|A|Nigeria|2020-03-25	0.0005306783	Africa
Africa|hCoV-19/Ghana/2573 S27/2020|EPI ISL 515082|A|Ghana|2020-03-29	Africa|hCoV-19/Nigeria/ED06-CV159/2020|EPI ISL 527877|A|Nigeria|2020-03-25	0.0002792715	Africa
Africa|hCoV-19/Ghana/2666 S32/2020|EPI ISL 515083|A|Ghana|2020-03-27	Africa|hCoV-19/Nigeria/ED06-CV159/2020|EPI ISL 527877|A|Nigeria|2020-03-25	0.0000707698	Africa
Africa|hCoV-19/Ghana/2709 S25/2020|EPI ISL 515084|B.1|Ghana|2020-03-28	Africa|hCoV-19/Nigeria/ED06-CV159/2020|EPI ISL 527877|A|Nigeria|2020-03-25	0.0005558166	Africa
Africa|hCoV-19/Ghana/2828 S6/2020|EPI ISL 422397|A.11|Ghana|2020-03-29	Africa|hCoV-19/Nigeria/ED06-CV159/2020|EPI ISL 527877|A|Nigeria|2020-03-25	0.0002461558	Africa
Africa|hCoV-19/Ghana/2852 S30/2020|EPI ISL 515085|B.6|Ghana|2020-03-28	Africa|hCoV-19/Nigeria/ED06-CV159/2020|EPI ISL 527877|A|Nigeria|2020-03-25	0.0003179056	Africa
Africa|hCoV-19/Ghana/2914 S8/2020|EPI ISL 422399|B.1.1|Ghana|2020-03-30	Africa|hCoV-19/Nigeria/ED06-CV159/2020|EPI ISL 527877|A|Nigeria|2020-03-25	0.0005011279	Africa
Africa|hCoV-19/Ghana/34927 S20/2020|EPI ISL 515086|A.11|Ghana|2020-05-23	Africa|hCoV-19/Nigeria/ED06-CV159/2020|EPI ISL 527877|A|Nigeria|2020-03-25	0.0001751408	Africa
Africa|hCoV-19/Ghana/34928 S21/2020|EPI ISL 515087|A.11|Ghana|2020-05-23	Africa|hCoV-19/Nigeria/ED06-CV159/2020|EPI ISL 527877|A|Nigeria|2020-03-25	0.0002811528	Africa
Africa|hCoV-19/Ghana/34980 S22/2020|EPI ISL 515088|B.1.1|Ghana|2020-05-23	Africa|hCoV-19/Nigeria/ED06-CV159/2020|EPI ISL 527877|A|Nigeria|2020-03-25	0.0005009004	Africa
Africa|hCoV-19/Ghana/34983 S40/2020|EPI ISL 515089|B.1.1|Ghana|2020-05-23	Africa|hCoV-19/Nigeria/ED06-CV159/2020|EPI ISL 527877|A|Nigeria|2020-03-25	0.0005287279	Africa
Africa|hCoV-19/Ghana/35012 S17/2020|EPI ISL 515090|B.1.1|Ghana|2020-05-23	Africa|hCoV-19/Nigeria/ED06-CV159/2020|EPI ISL 527877|A|Nigeria|2020-03-25	0.0005556073	Africa
Africa|hCoV-19/Ghana/35019 S18/2020|EPI ISL 515091|B.1.1|Ghana|2020-05-23	Africa|hCoV-19/Nigeria/ED06-CV159/2020|EPI ISL 527877|A|Nigeria|2020-03-25	0.0004616445	Africa
Africa|hCoV-19/Ghana/35183 S24/2020|EPI ISL 515092|A|Ghana|2020-05-24	Africa|hCoV-19/Nigeria/ED06-CV159/2020|EPI ISL 527877|A|Nigeria|2020-03-25	0.0000718166	Africa
Africa|hCoV-19/Ghana/35280 S41/2020|EPI ISL 515093|A|Ghana|2020-05-24	Africa|hCoV-19/Nigeria/ED06-CV159/2020|EPI ISL 527877|A|Nigeria|2020-03-25	0.0001778102	Africa
Africa|hCoV-19/Ghana/35394 S49/2020|EPI ISL 515094|B.1.1.307|Ghana|2020-05-24	Africa|hCoV-19/Nigeria/ED06-CV159/2020|EPI ISL 527877|A|Nigeria|2020-03-25	0.0004981440	Africa
Africa|hCoV-19/Ghana/35466 S19/2020|EPI ISL 515095|B.1.1|Ghana|2020-05-24	Africa|hCoV-19/Nigeria/ED06-CV159/2020|EPI ISL 527877|A|Nigeria|2020-03-25	0.0005285549	Africa
Africa|hCoV-19/Ghana/35563 S37/2020|EPI ISL 515096|A.11|Ghana|2020-05-24	Africa|hCoV-19/Nigeria/ED06-CV159/2020|EPI ISL 527877|A|Nigeria|2020-03-25	0.0002776945	Africa
Africa|hCoV-19/Ghana/36523 S23/2020|EPI ISL 515097|A|Ghana|2020-05-27	Africa|hCoV-19/Nigeria/ED06-CV159/2020|EPI ISL 527877|A|Nigeria|2020-03-25	0.0000706598	Africa
Africa|hCoV-19/Ghana/81216 S36/2020|EPI ISL 515098|A|Ghana|2020-05-20	Africa|hCoV-19/Nigeria/ED06-CV159/2020|EPI ISL 527877|A|Nigeria|2020-03-25	0.0001395183	Africa
Africa|hCoV-19/Ghana/81219 S34/2020|EPI ISL 515099|B.1.1|Ghana|2020-05-20	Africa|hCoV-19/Nigeria/ED06-CV159/2020|EPI ISL 527877|A|Nigeria|2020-03-25	0.0004582276	Africa
Africa|hCoV-19/Ghana/82879 S48/2020|EPI ISL 515100|B.1|Ghana|2020-05-20	Africa|hCoV-19/Nigeria/ED06-CV159/2020|EPI ISL 527877|A|Nigeria|2020-03-25	0.0005587170	Africa
Africa|hCoV-19/Ghana/83637 S29/2020|EPI ISL 515101|B.1.1|Ghana|2020-05-22	Africa|hCoV-19/Nigeria/ED06-CV159/2020|EPI ISL 527877|A|Nigeria|2020-03-25	0.0004879774	Africa
Africa|hCoV-19/Ghana/84049 S31/2020|EPI ISL 515102|B.1|Ghana|2020-05-25	Africa|hCoV-19/Nigeria/ED06-CV159/2020|EPI ISL 527877|A|Nigeria|2020-03-25	0.0005913686	Africa
Africa|hCoV-19/Ghana/84162 S45/2020|EPI ISL 515103|A|Ghana|2020-04-25	Africa|hCoV-19/Nigeria/ED06-CV159/2020|EPI ISL 527877|A|Nigeria|2020-03-25	0.0001422945	Africa
Africa|hCoV-19/Ghana/84182 S43/2020|EPI ISL 515104|B.1.1|Ghana|2020-05-25	Africa|hCoV-19/Nigeria/ED06-CV159/2020|EPI ISL 527877|A|Nigeria|2020-03-25	0.0005991432	Africa
Africa|hCoV-19/Ghana/84210 S44/2020|EPI ISL 515105|A|Ghana|2020-05-24	Africa|hCoV-19/Nigeria/ED06-CV159/2020|EPI ISL 527877|A|Nigeria|2020-03-25	0.0000700717	Africa
Africa|hCoV-19/Ghana/84218 S47/2020|EPI ISL 515106|A|Ghana|2020-05-25	Africa|hCoV-19/Nigeria/ED06-CV159/2020|EPI ISL 527877|A|Nigeria|2020-03-25	0.0001423841	Africa
Africa|hCoV-19/Ghana/84260 S28/2020|EPI ISL 515107|A|Ghana|2020-05-25	Africa|hCoV-19/Nigeria/ED06-CV159/2020|EPI ISL 527877|A|Nigeria|2020-03-25	0.0001750717	Africa
Africa|hCoV-19/Ghana/84279 S42/2020|EPI ISL 515108|B.1|Ghana|2020-05-25	Africa|hCoV-19/Nigeria/ED06-CV159/2020|EPI ISL 527877|A|Nigeria|2020-03-25	0.0005952820	Africa
Africa|hCoV-19/Ghana/84301 S35/2020|EPI ISL 515109|A.11|Ghana|2020-05-24	Africa|hCoV-19/Nigeria/ED06-CV159/2020|EPI ISL 527877|A|Nigeria|2020-03-25	0.0001449894	Africa
Africa|hCoV-19/Ghana/84430 S51/2020|EPI ISL 515110|B.1.1.307|Ghana|2020-05-25	Africa|hCoV-19/Nigeria/ED06-CV159/2020|EPI ISL 527877|A|Nigeria|2020-03-25	0.0004890785	Africa
Africa|hCoV-19/Ghana/84438 S50/2020|EPI ISL 515111|A|Ghana|2020-05-24	Africa|hCoV-19/Nigeria/ED06-CV159/2020|EPI ISL 527877|A|Nigeria|2020-03-25	0.0001744182	Africa
Africa|hCoV-19/Ghana/84484 S16/2020|EPI ISL 515112|B.1.1|Ghana|2020-05-25	Africa|hCoV-19/Nigeria/ED06-CV159/2020|EPI ISL 527877|A|Nigeria|2020-03-25	0.0005698180	Africa
Africa|hCoV-19/Ghana/KATH23/2020|EPI ISL 515181|A.11|Ghana|2020-03-22	Africa|hCoV-19/Nigeria/ED06-CV159/2020|EPI ISL 527877|A|Nigeria|2020-03-25	0.0001388502	Africa
Africa|hCoV-19/Ghana/TTH10/2020|EPI ISL 515182|A|Ghana|2020-03-27	Africa|hCoV-19/Nigeria/ED06-CV159/2020|EPI ISL 527877|A|Nigeria|2020-03-25	0.0001041247	Africa
Africa|hCoV-19/Ghana/TTH11/2020|EPI ISL 515183|A|Ghana|2020-03-27	Africa|hCoV-19/Nigeria/ED06-CV159/2020|EPI ISL 527877|A|Nigeria|2020-03-25	0.0001044510	Africa
Africa|hCoV-19/Ghana/TTH6/2020|EPI ISL 515248|A|Ghana|2020-03-27	Africa|hCoV-19/Nigeria/ED06-CV159/2020|EPI ISL 527877|A|Nigeria|2020-03-25	0.0001818873	Africa
Africa|hCoV-19/Kenya/C1092/2020|EPI ISL 457849|B.1.5|Kenya|2020-04-18	Africa|hCoV-19/Nigeria/ED06-CV159/2020|EPI ISL 527877|A|Nigeria|2020-03-25	0.0003980775	Africa
Africa|hCoV-19/Kenya/C1102/2020|EPI ISL 568708|B.1.5|Kenya|2020-04-19	Africa|hCoV-19/Nigeria/ED06-CV159/2020|EPI ISL 527877|A|Nigeria|2020-03-25	0.0003187283	Africa
Africa|hCoV-19/Kenya/C1162/2020|EPI ISL 457850|B.1.5|Kenya|2020-04-19	Africa|hCoV-19/Nigeria/ED06-CV159/2020|EPI ISL 527877|A|Nigeria|2020-03-25	0.0003221369	Africa
Africa|hCoV-19/Kenya/C1216/2020|EPI ISL 457854|B.1.5|Kenya|2020-04-19	Africa|hCoV-19/Nigeria/ED06-CV159/2020|EPI ISL 527877|A|Nigeria|2020-03-25	0.0003818900	Africa
Africa|hCoV-19/Kenya/C1292/2020|EPI ISL 457856|B|Kenya|2020-04-20	Africa|hCoV-19/Nigeria/ED06-CV159/2020|EPI ISL 527877|A|Nigeria|2020-03-25	0.0003543282	Africa
Africa|hCoV-19/Kenya/C1357/2020|EPI ISL 457858|B.1.5|Kenya|2020-04-20	Africa|hCoV-19/Nigeria/ED06-CV159/2020|EPI ISL 527877|A|Nigeria|2020-03-25	0.0003633615	Africa
Africa|hCoV-19/Kenya/C1422/2020|EPI ISL 457861|B.1|Kenya|2020-04-20	Africa|hCoV-19/Nigeria/ED06-CV159/2020|EPI ISL 527877|A|Nigeria|2020-03-25	0.0003650976	Africa
Africa|hCoV-19/Kenya/C1499/2020|EPI ISL 457863|B.1.5|Kenya|2020-04-20	Africa|hCoV-19/Nigeria/ED06-CV159/2020|EPI ISL 527877|A|Nigeria|2020-03-25	0.0003897335	Africa
Africa|hCoV-19/Kenya/C1646/2020|EPI ISL 457865|B.1.5|Kenya|2020-04-21	Africa|hCoV-19/Nigeria/ED06-CV159/2020|EPI ISL 527877|A|Nigeria|2020-03-25	0.0003308026	Africa
Africa|hCoV-19/Kenya/C1739/2020|EPI ISL 457866|B|Kenya|2020-04-22	Africa|hCoV-19/Nigeria/ED06-CV159/2020|EPI ISL 527877|A|Nigeria|2020-03-25	0.0002547612	Africa
Africa|hCoV-19/Kenya/C1751/2020|EPI ISL 457867|B.1.5|Kenya|2020-04-22	Africa|hCoV-19/Nigeria/ED06-CV159/2020|EPI ISL 527877|A|Nigeria|2020-03-25	0.0003471412	Africa
Africa|hCoV-19/Kenya/C21582/2020|EPI ISL 568872|B.1|Kenya|2020-06-22	Africa|hCoV-19/Nigeria/ED06-CV159/2020|EPI ISL 527877|A|Nigeria|2020-03-25	0.0006250467	Africa
Africa|hCoV-19/Kenya/C22/2020|EPI ISL 457845|B.1.5|Kenya|2020-03-17	Africa|hCoV-19/Nigeria/ED06-CV159/2020|EPI ISL 527877|A|Nigeria|2020-03-25	0.0003634395	Africa
Africa|hCoV-19/Kenya/C2439/2020|EPI ISL 457877|B.1.5|Kenya|2020-04-24	Africa|hCoV-19/Nigeria/ED06-CV159/2020|EPI ISL 527877|A|Nigeria|2020-03-25	0.0004209658	Africa
Africa|hCoV-19/Kenya/C2449/2020|EPI ISL 457878|B.1.5|Kenya|2020-04-24	Africa|hCoV-19/Nigeria/ED06-CV159/2020|EPI ISL 527877|A|Nigeria|2020-03-25	0.0003948611	Africa
Africa|hCoV-19/Kenya/C2469/2020|EPI ISL 457879|B.1.5|Kenya|2020-04-24	Africa|hCoV-19/Nigeria/ED06-CV159/2020|EPI ISL 527877|A|Nigeria|2020-03-25	0.0003524643	Africa
Africa|hCoV-19/Kenya/C253/2020|EPI ISL 457868|B.1|Kenya|2020-04-03	Africa|hCoV-19/Nigeria/ED06-CV159/2020|EPI ISL 527877|A|Nigeria|2020-03-25	0.0003818817	Africa
Africa|hCoV-19/Kenya/C256/2020|EPI ISL 568697|B.1.5|Kenya|2020-04-04	Africa|hCoV-19/Nigeria/ED06-CV159/2020|EPI ISL 527877|A|Nigeria|2020-03-25	0.0004333875	Africa
Africa|hCoV-19/Kenya/C2582/2020|EPI ISL 457883|B.1.5|Kenya|2020-04-25	Africa|hCoV-19/Nigeria/ED06-CV159/2020|EPI ISL 527877|A|Nigeria|2020-03-25	0.0003934870	Africa
Africa|hCoV-19/Kenya/C2685/2020|EPI ISL 457884|B.1.5|Kenya|2020-04-25	Africa|hCoV-19/Nigeria/ED06-CV159/2020|EPI ISL 527877|A|Nigeria|2020-03-25	0.0004173738	Africa
Africa|hCoV-19/Kenya/C2777/2020|EPI ISL 457887|B.1|Kenya|2020-04-26	Africa|hCoV-19/Nigeria/ED06-CV159/2020|EPI ISL 527877|A|Nigeria|2020-03-25	0.0003293751	Africa
Africa|hCoV-19/Kenya/C2826/2020|EPI ISL 457891|B.1.5|Kenya|2020-04-27	Africa|hCoV-19/Nigeria/ED06-CV159/2020|EPI ISL 527877|A|Nigeria|2020-03-25	0.0003507584	Africa
Africa|hCoV-19/Kenya/C2847/2020|EPI ISL 457892|B.1.5|Kenya|2020-04-27	Africa|hCoV-19/Nigeria/ED06-CV159/2020|EPI ISL 527877|A|Nigeria|2020-03-25	0.0003270523	Africa
Africa|hCoV-19/Kenya/C293/2020|EPI ISL 457871|A|Kenya|2020-04-04	Africa|hCoV-19/Nigeria/ED06-CV159/2020|EPI ISL 527877|A|Nigeria|2020-03-25	0.0000719653	Africa
Africa|hCoV-19/Kenya/C310/2020|EPI ISL 457874|B.4|Kenya|2020-04-04	Africa|hCoV-19/Nigeria/ED06-CV159/2020|EPI ISL 527877|A|Nigeria|2020-03-25	0.0005307499	Africa
Africa|hCoV-19/Kenya/C3129/2020|EPI ISL 457897|B.1.5|Kenya|2020-04-28	Africa|hCoV-19/Nigeria/ED06-CV159/2020|EPI ISL 527877|A|Nigeria|2020-03-25	0.0003839652	Africa
Africa|hCoV-19/Kenya/C314/2020|EPI ISL 457875|A|Kenya|2020-04-04	Africa|hCoV-19/Nigeria/ED06-CV159/2020|EPI ISL 527877|A|Nigeria|2020-03-25	0.0000347027	Africa
Africa|hCoV-19/Kenya/C316/2020|EPI ISL 457876|B.4|Kenya|2020-04-04	Africa|hCoV-19/Nigeria/ED06-CV159/2020|EPI ISL 527877|A|Nigeria|2020-03-25	0.0005357989	Africa
Africa|hCoV-19/Kenya/C3194/2020|EPI ISL 457901|B.1.5|Kenya|2020-04-28	Africa|hCoV-19/Nigeria/ED06-CV159/2020|EPI ISL 527877|A|Nigeria|2020-03-25	0.0003934761	Africa
Africa|hCoV-19/Kenya/C3205/2020|EPI ISL 457902|B.1.5|Kenya|2020-04-28	Africa|hCoV-19/Nigeria/ED06-CV159/2020|EPI ISL 527877|A|Nigeria|2020-03-25	0.0003191447	Africa
Africa|hCoV-19/Kenya/C3208/2020|EPI ISL 457903|B.1.5|Kenya|2020-04-28	Africa|hCoV-19/Nigeria/ED06-CV159/2020|EPI ISL 527877|A|Nigeria|2020-03-25	0.0003261644	Africa
Africa|hCoV-19/Kenya/C3381/2020|EPI ISL 568714|B.1.5|Kenya|2020-04-30	Africa|hCoV-19/Nigeria/ED06-CV159/2020|EPI ISL 527877|A|Nigeria|2020-03-25	0.0003858419	Africa
Africa|hCoV-19/Kenya/C3427/2020|EPI ISL 457906|B.1.5|Kenya|2020-04-29	Africa|hCoV-19/Nigeria/ED06-CV159/2020|EPI ISL 527877|A|Nigeria|2020-03-25	0.0004205236	Africa
Africa|hCoV-19/Kenya/C3457/2020|EPI ISL 568715|B.1|Kenya|2020-04-30	Africa|hCoV-19/Nigeria/ED06-CV159/2020|EPI ISL 527877|A|Nigeria|2020-03-25	0.0004296101	Africa
Africa|hCoV-19/Kenya/C3739/2020|EPI ISL 568717|B.1.5|Kenya|2020-05-04	Africa|hCoV-19/Nigeria/ED06-CV159/2020|EPI ISL 527877|A|Nigeria|2020-03-25	0.0003507572	Africa
Africa|hCoV-19/Kenya/C389/2020|EPI ISL 568698|B.1.5|Kenya|2020-04-07	Africa|hCoV-19/Nigeria/ED06-CV159/2020|EPI ISL 527877|A|Nigeria|2020-03-25	0.0003539736	Africa
Africa|hCoV-19/Kenya/C3980/2020|EPI ISL 568719|B.1|Kenya|2020-05-05	Africa|hCoV-19/Nigeria/ED06-CV159/2020|EPI ISL 527877|A|Nigeria|2020-03-25	0.0003885912	Africa
Africa|hCoV-19/Kenya/C4083/2020|EPI ISL 568721|B.1.5|Kenya|2020-05-05	Africa|hCoV-19/Nigeria/ED06-CV159/2020|EPI ISL 527877|A|Nigeria|2020-03-25	0.0003991589	Africa
Africa|hCoV-19/Kenya/C4195/2020|EPI ISL 568723|B.1.5|Kenya|2020-06-05	Africa|hCoV-19/Nigeria/ED06-CV159/2020|EPI ISL 527877|A|Nigeria|2020-03-25	0.0003507704	Africa
Africa|hCoV-19/Kenya/C4199/2020|EPI ISL 568724|B.1.5|Kenya|2020-05-06	Africa|hCoV-19/Nigeria/ED06-CV159/2020|EPI ISL 527877|A|Nigeria|2020-03-25	0.0004253176	Africa
Africa|hCoV-19/Kenya/C4214/2020|EPI ISL 568725|B.1|Kenya|2020-06-05	Africa|hCoV-19/Nigeria/ED06-CV159/2020|EPI ISL 527877|A|Nigeria|2020-03-25	0.0003818650	Africa
Africa|hCoV-19/Kenya/C4419/2020|EPI ISL 568727|B.1|Kenya|2020-05-07	Africa|hCoV-19/Nigeria/ED06-CV159/2020|EPI ISL 527877|A|Nigeria|2020-03-25	0.0004517632	Africa
Africa|hCoV-19/Kenya/C4420/2020|EPI ISL 568728|B.1.5|Kenya|2020-05-07	Africa|hCoV-19/Nigeria/ED06-CV159/2020|EPI ISL 527877|A|Nigeria|2020-03-25	0.0004293656	Africa
Africa|hCoV-19/Kenya/C4585/2020|EPI ISL 568730|B.1.5|Kenya|2020-05-08	Africa|hCoV-19/Nigeria/ED06-CV159/2020|EPI ISL 527877|A|Nigeria|2020-03-25	0.0003858606	Africa
Africa|hCoV-19/Kenya/C460/2020|EPI ISL 457910|B.1.5|Kenya|2020-04-08	Africa|hCoV-19/Nigeria/ED06-CV159/2020|EPI ISL 527877|A|Nigeria|2020-03-25	0.0003596622	Africa
Africa|hCoV-19/Kenya/C4691/2020|EPI ISL 568733|B.1.5|Kenya|2020-05-09	Africa|hCoV-19/Nigeria/ED06-CV159/2020|EPI ISL 527877|A|Nigeria|2020-03-25	0.0003557354	Africa
Africa|hCoV-19/Kenya/C4710/2020|EPI ISL 568735|B.1.5|Kenya|2020-05-08	Africa|hCoV-19/Nigeria/ED06-CV159/2020|EPI ISL 527877|A|Nigeria|2020-03-25	0.0004513488	Africa
Africa|hCoV-19/Kenya/C4717/2020|EPI ISL 568737|B.1.5|Kenya|2020-05-08	Africa|hCoV-19/Nigeria/ED06-CV159/2020|EPI ISL 527877|A|Nigeria|2020-03-25	0.0003304377	Africa
Africa|hCoV-19/Kenya/C4872/2020|EPI ISL 568741|B.1.5|Kenya|2020-05-08	Africa|hCoV-19/Nigeria/ED06-CV159/2020|EPI ISL 527877|A|Nigeria|2020-03-25	0.0003891756	Africa
Africa|hCoV-19/Kenya/C4895/2020|EPI ISL 568742|B.1.5|Kenya|2020-05-08	Africa|hCoV-19/Nigeria/ED06-CV159/2020|EPI ISL 527877|A|Nigeria|2020-03-25	0.0004608683	Africa
Africa|hCoV-19/Kenya/C5008/2020|EPI ISL 568744|B.1|Kenya|2020-05-08	Africa|hCoV-19/Nigeria/ED06-CV159/2020|EPI ISL 527877|A|Nigeria|2020-03-25	0.0003617452	Africa
Africa|hCoV-19/Kenya/C5011/2020|EPI ISL 568745|B.1.5|Kenya|2020-05-08	Africa|hCoV-19/Nigeria/ED06-CV159/2020|EPI ISL 527877|A|Nigeria|2020-03-25	0.0004252730	Africa
Africa|hCoV-19/Kenya/C5119/2020|EPI ISL 568750|B.1|Kenya|2020-05-09	Africa|hCoV-19/Nigeria/ED06-CV159/2020|EPI ISL 527877|A|Nigeria|2020-03-25	0.0003858868	Africa
Africa|hCoV-19/Kenya/C5177/2020|EPI ISL 568752|B.1.5|Kenya|2020-05-09	Africa|hCoV-19/Nigeria/ED06-CV159/2020|EPI ISL 527877|A|Nigeria|2020-03-25	0.0003899027	Africa
Africa|hCoV-19/Kenya/C5178/2020|EPI ISL 568753|B.1.5|Kenya|2020-05-09	Africa|hCoV-19/Nigeria/ED06-CV159/2020|EPI ISL 527877|A|Nigeria|2020-03-25	0.0003652464	Africa
Africa|hCoV-19/Kenya/C5246/2020|EPI ISL 568754|B.1.5|Kenya|2020-05-09	Africa|hCoV-19/Nigeria/ED06-CV159/2020|EPI ISL 527877|A|Nigeria|2020-03-25	0.0003863000	Africa
Africa|hCoV-19/Kenya/C5288/2020|EPI ISL 568755|B.1.5|Kenya|2020-05-10	Africa|hCoV-19/Nigeria/ED06-CV159/2020|EPI ISL 527877|A|Nigeria|2020-03-25	0.0004298894	Africa
Africa|hCoV-19/Kenya/C5289/2020|EPI ISL 568756|B.1.5|Kenya|2020-05-10	Africa|hCoV-19/Nigeria/ED06-CV159/2020|EPI ISL 527877|A|Nigeria|2020-03-25	0.0003652464	Africa
Africa|hCoV-19/Kenya/C5328/2020|EPI ISL 568760|B.1.5|Kenya|2020-05-10	Africa|hCoV-19/Nigeria/ED06-CV159/2020|EPI ISL 527877|A|Nigeria|2020-03-25	0.0003899778	Africa
Africa|hCoV-19/Kenya/C5335/2020|EPI ISL 568762|B.1.5|Kenya|2020-05-10	Africa|hCoV-19/Nigeria/ED06-CV159/2020|EPI ISL 527877|A|Nigeria|2020-03-25	0.0003903218	Africa
Africa|hCoV-19/Kenya/C5384/2020|EPI ISL 568764|B.1.5|Kenya|2020-05-10	Africa|hCoV-19/Nigeria/ED06-CV159/2020|EPI ISL 527877|A|Nigeria|2020-03-25	0.0004513329	Africa
Africa|hCoV-19/Kenya/C54/2020|EPI ISL 457847|B.1|Kenya|2020-03-24	Africa|hCoV-19/Nigeria/ED06-CV159/2020|EPI ISL 527877|A|Nigeria|2020-03-25	0.0004243958	Africa
Africa|hCoV-19/Kenya/C544/2020|EPI ISL 457911|B.1.5|Kenya|2020-04-10	Africa|hCoV-19/Nigeria/ED06-CV159/2020|EPI ISL 527877|A|Nigeria|2020-03-25	0.0003596758	Africa
Africa|hCoV-19/Kenya/C5442/2020|EPI ISL 568767|B.1.5|Kenya|2020-05-10	Africa|hCoV-19/Nigeria/ED06-CV159/2020|EPI ISL 527877|A|Nigeria|2020-03-25	0.0004209665	Africa
Africa|hCoV-19/Kenya/C569/2020|EPI ISL 568700|B.1|Kenya|2020-04-12	Africa|hCoV-19/Nigeria/ED06-CV159/2020|EPI ISL 527877|A|Nigeria|2020-03-25	0.0003977126	Africa
Africa|hCoV-19/Kenya/C5695/2020|EPI ISL 568770|B.1.5|Kenya|2020-05-11	Africa|hCoV-19/Nigeria/ED06-CV159/2020|EPI ISL 527877|A|Nigeria|2020-03-25	0.0004560681	Africa
Africa|hCoV-19/Kenya/C5701/2020|EPI ISL 568772|B.1|Kenya|2020-05-11	Africa|hCoV-19/Nigeria/ED06-CV159/2020|EPI ISL 527877|A|Nigeria|2020-03-25	0.0003858686	Africa
Africa|hCoV-19/Kenya/C571/2020|EPI ISL 568702|A|Kenya|2020-04-12	Africa|hCoV-19/Nigeria/ED06-CV159/2020|EPI ISL 527877|A|Nigeria|2020-03-25	0.0000694087	Africa
Africa|hCoV-19/Kenya/C5767/2020|EPI ISL 568773|B.1.5|Kenya|2020-05-11	Africa|hCoV-19/Nigeria/ED06-CV159/2020|EPI ISL 527877|A|Nigeria|2020-03-25	0.0005062125	Africa
Africa|hCoV-19/Kenya/C5811/2020|EPI ISL 568775|B.1.5|Kenya|2020-05-11	Africa|hCoV-19/Nigeria/ED06-CV159/2020|EPI ISL 527877|A|Nigeria|2020-03-25	0.0003858702	Africa
Africa|hCoV-19/Kenya/C5813/2020|EPI ISL 568776|B.1|Kenya|2020-05-11	Africa|hCoV-19/Nigeria/ED06-CV159/2020|EPI ISL 527877|A|Nigeria|2020-03-25	0.0003544496	Africa
Africa|hCoV-19/Kenya/C5835/2020|EPI ISL 568777|B.1.5|Kenya|2020-05-12	Africa|hCoV-19/Nigeria/ED06-CV159/2020|EPI ISL 527877|A|Nigeria|2020-03-25	0.0004245953	Africa
Africa|hCoV-19/Kenya/C587/2020|EPI ISL 457912|B.1.5|Kenya|2020-04-11	Africa|hCoV-19/Nigeria/ED06-CV159/2020|EPI ISL 527877|A|Nigeria|2020-03-25	0.0003235681	Africa
Africa|hCoV-19/Kenya/C589/2020|EPI ISL 457913|B.1.5|Kenya|2020-04-11	Africa|hCoV-19/Nigeria/ED06-CV159/2020|EPI ISL 527877|A|Nigeria|2020-03-25	0.0003185905	Africa
Africa|hCoV-19/Kenya/C5902/2020|EPI ISL 568779|B.1.5|Kenya|2020-05-12	Africa|hCoV-19/Nigeria/ED06-CV159/2020|EPI ISL 527877|A|Nigeria|2020-03-25	0.0003581048	Africa
Africa|hCoV-19/Kenya/C5911/2020|EPI ISL 568780|B.1.5|Kenya|2020-05-12	Africa|hCoV-19/Nigeria/ED06-CV159/2020|EPI ISL 527877|A|Nigeria|2020-03-25	0.0003938215	Africa
Africa|hCoV-19/Kenya/C5914/2020|EPI ISL 568782|B.1.5|Kenya|2020-05-12	Africa|hCoV-19/Nigeria/ED06-CV159/2020|EPI ISL 527877|A|Nigeria|2020-03-25	0.0004213812	Africa
Africa|hCoV-19/Kenya/C6186/2020|EPI ISL 568787|B.1.5|Kenya|2020-05-13	Africa|hCoV-19/Nigeria/ED06-CV159/2020|EPI ISL 527877|A|Nigeria|2020-03-25	0.0004608904	Africa
Africa|hCoV-19/Kenya/C6255/2020|EPI ISL 568790|B.1.1.33|Kenya|2020-05-13	Africa|hCoV-19/Nigeria/ED06-CV159/2020|EPI ISL 527877|A|Nigeria|2020-03-25	0.0006668302	Africa
Africa|hCoV-19/Kenya/C6298/2020|EPI ISL 568792|B.1|Kenya|2020-05-13	Africa|hCoV-19/Nigeria/ED06-CV159/2020|EPI ISL 527877|A|Nigeria|2020-03-25	0.0003976362	Africa
Africa|hCoV-19/Kenya/C6369/2020|EPI ISL 568794|B.1|Kenya|2020-05-14	Africa|hCoV-19/Nigeria/ED06-CV159/2020|EPI ISL 527877|A|Nigeria|2020-03-25	0.0004692981	Africa
Africa|hCoV-19/Kenya/C6380/2020|EPI ISL 568798|B.1.5|Kenya|2020-05-15	Africa|hCoV-19/Nigeria/ED06-CV159/2020|EPI ISL 527877|A|Nigeria|2020-03-25	0.0003618109	Africa
Africa|hCoV-19/Kenya/C6384/2020|EPI ISL 568799|B.1|Kenya|2020-05-14	Africa|hCoV-19/Nigeria/ED06-CV159/2020|EPI ISL 527877|A|Nigeria|2020-03-25	0.0003897564	Africa
Africa|hCoV-19/Kenya/C639/2020|EPI ISL 568703|B|Kenya|2020-04-14	Africa|hCoV-19/Nigeria/ED06-CV159/2020|EPI ISL 527877|A|Nigeria|2020-03-25	0.0003606030	Africa
Africa|hCoV-19/Kenya/C6518/2020|EPI ISL 568803|B.1.5|Kenya|2020-05-14	Africa|hCoV-19/Nigeria/ED06-CV159/2020|EPI ISL 527877|A|Nigeria|2020-03-25	0.0004358493	Africa
Africa|hCoV-19/Kenya/C6524/2020|EPI ISL 568805|A|Kenya|2020-05-14	Africa|hCoV-19/Nigeria/ED06-CV159/2020|EPI ISL 527877|A|Nigeria|2020-03-25	0.0000356494	Africa
Africa|hCoV-19/Kenya/C656/2020|EPI ISL 457915|B.1.5|Kenya|2020-04-13	Africa|hCoV-19/Nigeria/ED06-CV159/2020|EPI ISL 527877|A|Nigeria|2020-03-25	0.0002777150	Africa
Africa|hCoV-19/Kenya/C6564/2020|EPI ISL 568806|B.1.5|Kenya|2020-05-14	Africa|hCoV-19/Nigeria/ED06-CV159/2020|EPI ISL 527877|A|Nigeria|2020-03-25	0.0004381244	Africa
Africa|hCoV-19/Kenya/C6878/2020|EPI ISL 568813|B.1.1|Kenya|2020-05-15	Africa|hCoV-19/Nigeria/ED06-CV159/2020|EPI ISL 527877|A|Nigeria|2020-03-25	0.0004427703	Africa
Africa|hCoV-19/Kenya/C6914/2020|EPI ISL 568817|B.1|Kenya|2020-05-15	Africa|hCoV-19/Nigeria/ED06-CV159/2020|EPI ISL 527877|A|Nigeria|2020-03-25	0.0002167139	Africa
Africa|hCoV-19/Kenya/C7081/2020|EPI ISL 568824|B.1.5|Kenya|2020-05-16	Africa|hCoV-19/Nigeria/ED06-CV159/2020|EPI ISL 527877|A|Nigeria|2020-03-25	0.0003686553	Africa
Africa|hCoV-19/Kenya/C713/2020|EPI ISL 457920|B.1.5|Kenya|2020-04-14	Africa|hCoV-19/Nigeria/ED06-CV159/2020|EPI ISL 527877|A|Nigeria|2020-03-25	0.0003818816	Africa
Africa|hCoV-19/Kenya/C7579/2020|EPI ISL 568842|A|Kenya|2020-05-16	Africa|hCoV-19/Nigeria/ED06-CV159/2020|EPI ISL 527877|A|Nigeria|2020-03-25	0.0000357480	Africa
Africa|hCoV-19/Kenya/C7605/2020|EPI ISL 568847|A|Kenya|2020-05-16	Africa|hCoV-19/Nigeria/ED06-CV159/2020|EPI ISL 527877|A|Nigeria|2020-03-25	0.0000350506	Africa
Africa|hCoV-19/Kenya/C787/2020|EPI ISL 457921|B.1.5|Kenya|2020-04-15	Africa|hCoV-19/Nigeria/ED06-CV159/2020|EPI ISL 527877|A|Nigeria|2020-03-25	0.0003471423	Africa
Africa|hCoV-19/Kenya/C7949/2020|EPI ISL 568852|B.1|Kenya|2020-05-18	Africa|hCoV-19/Nigeria/ED06-CV159/2020|EPI ISL 527877|A|Nigeria|2020-03-25	0.0004339807	Africa
Africa|hCoV-19/Kenya/C815/2020|EPI ISL 568706|B.1|Kenya|2020-04-16	Africa|hCoV-19/Nigeria/ED06-CV159/2020|EPI ISL 527877|A|Nigeria|2020-03-25	0.0003974387	Africa
Africa|hCoV-19/Kenya/C8240/2020|EPI ISL 568855|B.1.5|Kenya|2020-05-19	Africa|hCoV-19/Nigeria/ED06-CV159/2020|EPI ISL 527877|A|Nigeria|2020-03-25	0.0003994950	Africa
Africa|hCoV-19/Kenya/C926/2020|EPI ISL 457928|B.1.5|Kenya|2020-04-17	Africa|hCoV-19/Nigeria/ED06-CV159/2020|EPI ISL 527877|A|Nigeria|2020-03-25	0.0003842018	Africa
Africa|hCoV-19/Kenya/D5/2020|EPI ISL 457999|B.1|Kenya|2020-05-22	Africa|hCoV-19/Nigeria/ED06-CV159/2020|EPI ISL 527877|A|Nigeria|2020-03-25	0.0006400024	Africa
Africa|hCoV-19/Kenya/D6/2020|EPI ISL 458000|B.40|Kenya|2020-03-17	Africa|hCoV-19/Nigeria/ED06-CV159/2020|EPI ISL 527877|A|Nigeria|2020-03-25	0.0004876256	Africa
Africa|hCoV-19/Kenya/NIC 059/2020|EPI ISL 457827|B.40|Kenya|2020-03	Africa|hCoV-19/Nigeria/ED06-CV159/2020|EPI ISL 527877|A|Nigeria|2020-03-25	0.0004209365	Africa
Africa|hCoV-19/Kenya/NIC 084/2020|EPI ISL 457828|B|Kenya|2020-03	Africa|hCoV-19/Nigeria/ED06-CV159/2020|EPI ISL 527877|A|Nigeria|2020-03-25	0.0003818992	Africa
Africa|hCoV-19/Kenya/NIC 087/2020|EPI ISL 457829|B.1.1.20|Kenya|2020-03	Africa|hCoV-19/Nigeria/ED06-CV159/2020|EPI ISL 527877|A|Nigeria|2020-03-25	0.0004889707	Africa
Africa|hCoV-19/Kenya/NIC 089/2020|EPI ISL 457830|B.1.1.20|Kenya|2020-03	Africa|hCoV-19/Nigeria/ED06-CV159/2020|EPI ISL 527877|A|Nigeria|2020-03-25	0.0005088732	Africa
Africa|hCoV-19/Kenya/NIC 168/2020|EPI ISL 457832|B.1.255|Kenya|2020-03	Africa|hCoV-19/Nigeria/ED06-CV159/2020|EPI ISL 527877|A|Nigeria|2020-03-25	0.0004287049	Africa
Africa|hCoV-19/Kenya/NIC 187/2020|EPI ISL 457833|B.1.5|Kenya|2020-03-20	Africa|hCoV-19/Nigeria/ED06-CV159/2020|EPI ISL 527877|A|Nigeria|2020-03-25	0.0004165985	Africa
Africa|hCoV-19/Kenya/NIC 196/2020|EPI ISL 457834|B.1.1|Kenya|2020-03-21	Africa|hCoV-19/Nigeria/ED06-CV159/2020|EPI ISL 527877|A|Nigeria|2020-03-25	0.0004710779	Africa
Africa|hCoV-19/Kenya/NIC 248/2020|EPI ISL 457836|B.40|Kenya|2020-03-23	Africa|hCoV-19/Nigeria/ED06-CV159/2020|EPI ISL 527877|A|Nigeria|2020-03-25	0.0004598327	Africa
Africa|hCoV-19/Kenya/NIC 266/2020|EPI ISL 457838|B.6|Kenya|2020-03-24	Africa|hCoV-19/Nigeria/ED06-CV159/2020|EPI ISL 527877|A|Nigeria|2020-03-25	0.0004584618	Africa
Africa|hCoV-19/Kenya/NIC 492/2020|EPI ISL 457840|B.1.5|Kenya|2020-03	Africa|hCoV-19/Nigeria/ED06-CV159/2020|EPI ISL 527877|A|Nigeria|2020-03-25	0.0003595988	Africa
Africa|hCoV-19/Kenya/NIC 512/2020|EPI ISL 457841|B.1.5|Kenya|2020-03	Africa|hCoV-19/Nigeria/ED06-CV159/2020|EPI ISL 527877|A|Nigeria|2020-03-25	0.0003593275	Africa
Africa|hCoV-19/Kenya/NIC 569/2020|EPI ISL 457843|B.1.1|Kenya|2020-03-29	Africa|hCoV-19/Nigeria/ED06-CV159/2020|EPI ISL 527877|A|Nigeria|2020-03-25	0.0004861032	Africa
Africa|hCoV-19/Kenya/NIC 593/2020|EPI ISL 457844|B.1.1.316|Kenya|2020-03-29	Africa|hCoV-19/Nigeria/ED06-CV159/2020|EPI ISL 527877|A|Nigeria|2020-03-25	0.0005002926	Africa
Africa|hCoV-19/Kenya/S052/2020|EPI ISL 457932|B.4|Kenya|2020-03-14	Africa|hCoV-19/Nigeria/ED06-CV159/2020|EPI ISL 527877|A|Nigeria|2020-03-25	0.0005343881	Africa
Africa|hCoV-19/Kenya/S109/2020|EPI ISL 457933|B.4|Kenya|2020-03-23	Africa|hCoV-19/Nigeria/ED06-CV159/2020|EPI ISL 527877|A|Nigeria|2020-03-25	0.0005029499	Africa
Africa|hCoV-19/Kenya/S299/2020|EPI ISL 457934|B.1.1.1|Kenya|2020-03-29	Africa|hCoV-19/Nigeria/ED06-CV159/2020|EPI ISL 527877|A|Nigeria|2020-03-25	0.0006372230	Africa
Africa|hCoV-19/Madagascar/IP-01650/2020|EPI ISL 508862|B.1|Madagascar|2020-03-20	Africa|hCoV-19/Nigeria/ED06-CV159/2020|EPI ISL 527877|A|Nigeria|2020-03-25	0.0004513341	Africa
Africa|hCoV-19/Madagascar/IP-01861/2020|EPI ISL 508863|B.1|Madagascar|2020-03-22	Africa|hCoV-19/Nigeria/ED06-CV159/2020|EPI ISL 527877|A|Nigeria|2020-03-25	0.0004513335	Africa
Africa|hCoV-19/Mali/M002593/2020|EPI ISL 487446|A|Mali|2020-04-06	Africa|hCoV-19/Nigeria/ED06-CV159/2020|EPI ISL 527877|A|Nigeria|2020-03-25	0.0001735483	Africa
Africa|hCoV-19/Mali/M002615/2020|EPI ISL 487447|A|Mali|2020-04-06	Africa|hCoV-19/Nigeria/ED06-CV159/2020|EPI ISL 527877|A|Nigeria|2020-03-25	0.0001388503	Africa
Africa|hCoV-19/Mali/M002616/2020|EPI ISL 487448|A|Mali|2020-04-06	Africa|hCoV-19/Nigeria/ED06-CV159/2020|EPI ISL 527877|A|Nigeria|2020-03-25	0.0001042322	Africa
Africa|hCoV-19/Mali/M002618/2020|EPI ISL 487449|A|Mali|2020-04-06	Africa|hCoV-19/Nigeria/ED06-CV159/2020|EPI ISL 527877|A|Nigeria|2020-03-25	0.0001735491	Africa
Africa|hCoV-19/Mali/M002644/2020|EPI ISL 487450|A|Mali|2020-04-08	Africa|hCoV-19/Nigeria/ED06-CV159/2020|EPI ISL 527877|A|Nigeria|2020-03-25	0.0002082776	Africa
Africa|hCoV-19/Mali/M002659/2020|EPI ISL 487451|A|Mali|2020-04-09	Africa|hCoV-19/Nigeria/ED06-CV159/2020|EPI ISL 527877|A|Nigeria|2020-03-25	0.0001388358	Africa
Africa|hCoV-19/Mali/M002663/2020|EPI ISL 487452|A|Mali|2020-04-09	Africa|hCoV-19/Nigeria/ED06-CV159/2020|EPI ISL 527877|A|Nigeria|2020-03-25	0.0002429777	Africa
Africa|hCoV-19/Mali/M002667/2020|EPI ISL 487453|B.1|Mali|2020-04-10	Africa|hCoV-19/Nigeria/ED06-CV159/2020|EPI ISL 527877|A|Nigeria|2020-03-25	0.0004513335	Africa
Africa|hCoV-19/Mali/M002672/2020|EPI ISL 487454|B|Mali|2020-04-10	Africa|hCoV-19/Nigeria/ED06-CV159/2020|EPI ISL 527877|A|Nigeria|2020-03-25	0.0002083180	Africa
Africa|hCoV-19/Mali/M002673/2020|EPI ISL 487455|B.1|Mali|2020-04-10	Africa|hCoV-19/Nigeria/ED06-CV159/2020|EPI ISL 527877|A|Nigeria|2020-03-25	0.0003124142	Africa
Africa|hCoV-19/Mali/M002675/2020|EPI ISL 487456|A|Mali|2020-04-10	Africa|hCoV-19/Nigeria/ED06-CV159/2020|EPI ISL 527877|A|Nigeria|2020-03-25	0.0001388358	Africa
Africa|hCoV-19/Mali/M002698/2020|EPI ISL 487457|A|Mali|2020-04-12	Africa|hCoV-19/Nigeria/ED06-CV159/2020|EPI ISL 527877|A|Nigeria|2020-03-25	0.0001735948	Africa
Africa|hCoV-19/Mali/M002700/2020|EPI ISL 487458|B.1|Mali|2020-04-12	Africa|hCoV-19/Nigeria/ED06-CV159/2020|EPI ISL 527877|A|Nigeria|2020-03-25	0.0005229642	Africa
Africa|hCoV-19/Mali/M002703/2020|EPI ISL 487459|B.1|Mali|2020-04-12	Africa|hCoV-19/Nigeria/ED06-CV159/2020|EPI ISL 527877|A|Nigeria|2020-03-25	0.0004860511	Africa
Africa|hCoV-19/Mali/M002704/2020|EPI ISL 487460|A|Mali|2020-04-12	Africa|hCoV-19/Nigeria/ED06-CV159/2020|EPI ISL 527877|A|Nigeria|2020-03-25	0.0000694119	Africa
Africa|hCoV-19/Mali/M002707/2020|EPI ISL 487461|A|Mali|2020-04-12	Africa|hCoV-19/Nigeria/ED06-CV159/2020|EPI ISL 527877|A|Nigeria|2020-03-25	0.0002429888	Africa
Africa|hCoV-19/Mali/M002758/2020|EPI ISL 487462|B.1|Mali|2020-04-13	Africa|hCoV-19/Nigeria/ED06-CV159/2020|EPI ISL 527877|A|Nigeria|2020-03-25	0.0005555741	Africa
Africa|hCoV-19/Mali/M002823/2020|EPI ISL 487463|A|Mali|2020-04-14	Africa|hCoV-19/Nigeria/ED06-CV159/2020|EPI ISL 527877|A|Nigeria|2020-03-25	0.0002429837	Africa
Africa|hCoV-19/Mali/M002824/2020|EPI ISL 487464|B.1.3|Mali|2020-04-14	Africa|hCoV-19/Nigeria/ED06-CV159/2020|EPI ISL 527877|A|Nigeria|2020-03-25	0.0005555468	Africa
Africa|hCoV-19/Mali/M002826/2020|EPI ISL 487465|A|Mali|2020-04-14	Africa|hCoV-19/Nigeria/ED06-CV159/2020|EPI ISL 527877|A|Nigeria|2020-03-25	0.0001041247	Africa
Africa|hCoV-19/Mali/M002830/2020|EPI ISL 487466|B.1.275|Mali|2020-04-14	Africa|hCoV-19/Nigeria/ED06-CV159/2020|EPI ISL 527877|A|Nigeria|2020-03-25	0.0005208379	Africa
Africa|hCoV-19/Morocco/15N/2020|EPI ISL 458150|B.1.1|Morocco|2020-05-15	Africa|hCoV-19/Nigeria/ED06-CV159/2020|EPI ISL 527877|A|Nigeria|2020-03-25	0.0007302627	Africa
Africa|hCoV-19/Morocco/6887/2020|EPI ISL 459965|B.1.1|Morocco|2020-03-03	Africa|hCoV-19/Nigeria/ED06-CV159/2020|EPI ISL 527877|A|Nigeria|2020-03-25	0.0004513557	Africa
Africa|hCoV-19/Morocco/6888/2020|EPI ISL 459966|B.1.1|Morocco|2020-03-15	Africa|hCoV-19/Nigeria/ED06-CV159/2020|EPI ISL 527877|A|Nigeria|2020-03-25	0.0005555628	Africa
Africa|hCoV-19/Morocco/6889/2020|EPI ISL 459967|B.1.5|Morocco|2020-03-15	Africa|hCoV-19/Nigeria/ED06-CV159/2020|EPI ISL 527877|A|Nigeria|2020-03-25	0.0003482188	Africa
Africa|hCoV-19/Morocco/6890/2020|EPI ISL 459968|B.1.5|Morocco|2020-03-17	Africa|hCoV-19/Nigeria/ED06-CV159/2020|EPI ISL 527877|A|Nigeria|2020-03-25	0.0004179239	Africa
Africa|hCoV-19/Morocco/6891/2020|EPI ISL 459969|B.1.255|Morocco|2020-03-20	Africa|hCoV-19/Nigeria/ED06-CV159/2020|EPI ISL 527877|A|Nigeria|2020-03-25	0.0004191690	Africa
Africa|hCoV-19/Morocco/6892/2020|EPI ISL 459970|B.1.5|Morocco|2020-03-17	Africa|hCoV-19/Nigeria/ED06-CV159/2020|EPI ISL 527877|A|Nigeria|2020-03-25	0.0004199421	Africa
Africa|hCoV-19/Morocco/6893/2020|EPI ISL 459971|B.1.153|Morocco|2020-03-18	Africa|hCoV-19/Nigeria/ED06-CV159/2020|EPI ISL 527877|A|Nigeria|2020-03-25	0.0005987967	Africa
Africa|hCoV-19/Morocco/6894/2020|EPI ISL 459972|B.1|Morocco|2020-03-20	Africa|hCoV-19/Nigeria/ED06-CV159/2020|EPI ISL 527877|A|Nigeria|2020-03-25	0.0005555470	Africa
Africa|hCoV-19/Morocco/6895/2020|EPI ISL 459973|B.1.1|Morocco|2020-03-20	Africa|hCoV-19/Nigeria/ED06-CV159/2020|EPI ISL 527877|A|Nigeria|2020-03-25	0.0004860855	Africa
Africa|hCoV-19/Morocco/6897/2020|EPI ISL 459975|B.1.5|Morocco|2020-03-21	Africa|hCoV-19/Nigeria/ED06-CV159/2020|EPI ISL 527877|A|Nigeria|2020-03-25	0.0004166129	Africa
Africa|hCoV-19/Morocco/6898/2020|EPI ISL 459976|B.1|Morocco|2020-03-16	Africa|hCoV-19/Nigeria/ED06-CV159/2020|EPI ISL 527877|A|Nigeria|2020-03-25	0.0004861054	Africa
Africa|hCoV-19/Morocco/6899/2020|EPI ISL 459977|B.1.1|Morocco|2020-04-21	Africa|hCoV-19/Nigeria/ED06-CV159/2020|EPI ISL 527877|A|Nigeria|2020-03-25	0.0004861073	Africa
Africa|hCoV-19/Morocco/6900/2020|EPI ISL 459978|B.1.1.247|Morocco|2020-04-20	Africa|hCoV-19/Nigeria/ED06-CV159/2020|EPI ISL 527877|A|Nigeria|2020-03-25	0.0005903363	Africa
Africa|hCoV-19/Morocco/6901/2020|EPI ISL 459979|B.1|Morocco|2020-04-19	Africa|hCoV-19/Nigeria/ED06-CV159/2020|EPI ISL 527877|A|Nigeria|2020-03-25	0.0004860618	Africa
Africa|hCoV-19/Morocco/6902/2020|EPI ISL 459980|B.1.1|Morocco|2020-04-19	Africa|hCoV-19/Nigeria/ED06-CV159/2020|EPI ISL 527877|A|Nigeria|2020-03-25	0.0006250751	Africa
Africa|hCoV-19/Morocco/6903/2020|EPI ISL 459981|B.1|Morocco|2020-04-19	Africa|hCoV-19/Nigeria/ED06-CV159/2020|EPI ISL 527877|A|Nigeria|2020-03-25	0.0006250443	Africa
Africa|hCoV-19/Morocco/6904/2020|EPI ISL 459982|B.1|Morocco|2020-04-18	Africa|hCoV-19/Nigeria/ED06-CV159/2020|EPI ISL 527877|A|Nigeria|2020-03-25	0.0005903096	Africa
Africa|hCoV-19/Morocco/6905/2020|EPI ISL 459983|B.1.1|Morocco|2020-04-21	Africa|hCoV-19/Nigeria/ED06-CV159/2020|EPI ISL 527877|A|Nigeria|2020-03-25	0.0005555992	Africa
Africa|hCoV-19/Morocco/6906/2020|EPI ISL 459984|B.1.1|Morocco|2020-04-06	Africa|hCoV-19/Nigeria/ED06-CV159/2020|EPI ISL 527877|A|Nigeria|2020-03-25	0.0004513558	Africa
Africa|hCoV-19/Morocco/AZ183/2020|EPI ISL 476026|B.1.1|Morocco|2020-05-11	Africa|hCoV-19/Nigeria/ED06-CV159/2020|EPI ISL 527877|A|Nigeria|2020-03-25	0.0006598450	Africa
Africa|hCoV-19/Morocco/CA24/2020|EPI ISL 476025|B.1.1|Morocco|2020-05-02	Africa|hCoV-19/Nigeria/ED06-CV159/2020|EPI ISL 527877|A|Nigeria|2020-03-25	0.0007989092	Africa
Africa|hCoV-19/Morocco/HMIMV-Rabat102-03/2020|EPI ISL 471456|B.1|Morocco|2020-03-31	Africa|hCoV-19/Nigeria/ED06-CV159/2020|EPI ISL 527877|A|Nigeria|2020-03-25	0.0005903073	Africa
Africa|hCoV-19/Morocco/HMIMV-Rabat1025-04/2020|EPI ISL 471457|B.1|Morocco|2020-04-13	Africa|hCoV-19/Nigeria/ED06-CV159/2020|EPI ISL 527877|A|Nigeria|2020-03-25	0.0005208273	Africa
Africa|hCoV-19/Morocco/HMIMV-Rabat1429-04/2020|EPI ISL 471458|B.1|Morocco|2020-04-19	Africa|hCoV-19/Nigeria/ED06-CV159/2020|EPI ISL 527877|A|Nigeria|2020-03-25	0.0006250753	Africa
Africa|hCoV-19/Morocco/HMIMV-Rabat1435-04/2020|EPI ISL 471459|B.1|Morocco|2020-04-19	Africa|hCoV-19/Nigeria/ED06-CV159/2020|EPI ISL 527877|A|Nigeria|2020-03-25	0.0004860736	Africa
Africa|hCoV-19/Morocco/HMIMV-Rabat1462-04/2020|EPI ISL 471460|B.1|Morocco|2020-04-19	Africa|hCoV-19/Nigeria/ED06-CV159/2020|EPI ISL 527877|A|Nigeria|2020-03-25	0.0005903098	Africa
Africa|hCoV-19/Morocco/OUA677-19/2020|EPI ISL 451400|B.1.5|Morocco|2020-04-23	Africa|hCoV-19/Nigeria/ED06-CV159/2020|EPI ISL 527877|A|Nigeria|2020-03-25	0.0004860954	Africa
Africa|hCoV-19/Morocco/RA85/2020|EPI ISL 467299|B.1|Morocco|2020-05-21	Africa|hCoV-19/Nigeria/ED06-CV159/2020|EPI ISL 527877|A|Nigeria|2020-03-25	0.0009727683	Africa
Africa|hCoV-19/Morocco/RMPS-01/2020|EPI ISL 469017|B.1|Morocco|2020-04-13	Africa|hCoV-19/Nigeria/ED06-CV159/2020|EPI ISL 527877|A|Nigeria|2020-03-25	0.0004513338	Africa
Africa|hCoV-19/Morocco/RMPS-02/2020|EPI ISL 469049|B.1|Morocco|2020-03-30	Africa|hCoV-19/Nigeria/ED06-CV159/2020|EPI ISL 527877|A|Nigeria|2020-03-25	0.0004513540	Africa
Africa|hCoV-19/Morocco/RMPS-03/2020|EPI ISL 469051|B.1|Morocco|2020-04-03	Africa|hCoV-19/Nigeria/ED06-CV159/2020|EPI ISL 527877|A|Nigeria|2020-03-25	0.0005555468	Africa
Africa|hCoV-19/Morocco/RMPS-04/2020|EPI ISL 469052|B.1|Morocco|2020-03-30	Africa|hCoV-19/Nigeria/ED06-CV159/2020|EPI ISL 527877|A|Nigeria|2020-03-25	0.0004513338	Africa
Africa|hCoV-19/Morocco/RMPS-05/2020|EPI ISL 469053|B.1|Morocco|2020-03-30	Africa|hCoV-19/Nigeria/ED06-CV159/2020|EPI ISL 527877|A|Nigeria|2020-03-25	0.0004166070	Africa
Africa|hCoV-19/Morocco/RMPS-06/2020|EPI ISL 469054|B.1|Morocco|2020-04-01	Africa|hCoV-19/Nigeria/ED06-CV159/2020|EPI ISL 527877|A|Nigeria|2020-03-25	0.0004513335	Africa
Africa|hCoV-19/Morocco/RMPS-12/2020|EPI ISL 482737|B.1.1|Morocco|2020-05-08	Africa|hCoV-19/Nigeria/ED06-CV159/2020|EPI ISL 527877|A|Nigeria|2020-03-25	0.0006705943	Africa
Africa|hCoV-19/Morocco/RMPS-13/2020|EPI ISL 482738|B.1|Morocco|2020-04-10	Africa|hCoV-19/Nigeria/ED06-CV159/2020|EPI ISL 527877|A|Nigeria|2020-03-25	0.0004586566	Africa
Africa|hCoV-19/Morocco/RMPS-14/2020|EPI ISL 482739|B.1|Morocco|2020-04-22	Africa|hCoV-19/Nigeria/ED06-CV159/2020|EPI ISL 527877|A|Nigeria|2020-03-25	0.0004679504	Africa
Africa|hCoV-19/Morocco/refstage1/2020|EPI ISL 476559|B.1.5|Morocco|2020-02-27	Africa|hCoV-19/Nigeria/ED06-CV159/2020|EPI ISL 527877|A|Nigeria|2020-03-25	0.0003471423	Africa
Africa|hCoV-19/Nigeria/AB03-CV135/2020|EPI ISL 527872|B.1.5|Nigeria|2020-05-12	Africa|hCoV-19/Nigeria/ED06-CV159/2020|EPI ISL 527877|A|Nigeria|2020-03-25	0.0004891709	Africa
Africa|hCoV-19/Nigeria/ED01-CV155/2020|EPI ISL 527873|B.40|Nigeria|2020-02-21	Africa|hCoV-19/Nigeria/ED06-CV159/2020|EPI ISL 527877|A|Nigeria|2020-03-25	0.0004861073	Africa
Africa|hCoV-19/Nigeria/ED02-CV156/2020|EPI ISL 527874|B.40|Nigeria|2020-03-23	Africa|hCoV-19/Nigeria/ED06-CV159/2020|EPI ISL 527877|A|Nigeria|2020-03-25	0.0003818991	Africa
Africa|hCoV-19/Nigeria/ED03-CV157/2020|EPI ISL 527875|B.40|Nigeria|2020-03-26	Africa|hCoV-19/Nigeria/ED06-CV159/2020|EPI ISL 527877|A|Nigeria|2020-03-25	0.0005322462	Africa
Africa|hCoV-19/Nigeria/ED04-CV158/2020|EPI ISL 527876|A|Nigeria|2020-03-25	Africa|hCoV-19/Nigeria/ED06-CV159/2020|EPI ISL 527877|A|Nigeria|2020-03-25	0.0000000000	Africa
Africa|hCoV-19/Algeria/G0638 2264/2020|EPI ISL 418241|B.1|Algeria|2020-03-02	Africa|hCoV-19/Nigeria/ED07-CV160/2020|EPI ISL 527878|B.40|Nigeria|2020-03-31	0.0006737026	Africa
Africa|hCoV-19/Algeria/G0640 2265/2020|EPI ISL 418242|B.1|Algeria|2020-03-08	Africa|hCoV-19/Nigeria/ED07-CV160/2020|EPI ISL 527878|B.40|Nigeria|2020-03-31	0.0005715158	Africa
Africa|hCoV-19/Algeria/G0860 2262/2020|EPI ISL 420037|B.1|Algeria|2020-03-02	Africa|hCoV-19/Nigeria/ED07-CV160/2020|EPI ISL 527878|B.40|Nigeria|2020-03-31	0.0005715156	Africa
Africa|hCoV-19/Benin/1022/2020|EPI ISL 476826|B.1|Benin|2020-03-25	Africa|hCoV-19/Nigeria/ED07-CV160/2020|EPI ISL 527878|B.40|Nigeria|2020-03-31	0.0005379351	Africa
Africa|hCoV-19/Benin/1092/2020|EPI ISL 476827|B.1|Benin|2020-03-27	Africa|hCoV-19/Nigeria/ED07-CV160/2020|EPI ISL 527878|B.40|Nigeria|2020-03-31	0.0005717577	Africa
Africa|hCoV-19/Benin/1408/2020|EPI ISL 476825|B.1.356|Benin|2020-04-04	Africa|hCoV-19/Nigeria/ED07-CV160/2020|EPI ISL 527878|B.40|Nigeria|2020-03-31	0.0005715543	Africa
Africa|hCoV-19/Benin/1409/2020|EPI ISL 476828|B.1|Benin|2020-04-06	Africa|hCoV-19/Nigeria/ED07-CV160/2020|EPI ISL 527878|B.40|Nigeria|2020-03-31	0.0005756424	Africa
Africa|hCoV-19/Benin/1950/2020|EPI ISL 476830|A|Benin|2020-04-15	Africa|hCoV-19/Nigeria/ED07-CV160/2020|EPI ISL 527878|B.40|Nigeria|2020-03-31	0.0005043770	Africa
Africa|hCoV-19/Benin/197/2020|EPI ISL 476822|B.1.178|Benin|2020-03-15	Africa|hCoV-19/Nigeria/ED07-CV160/2020|EPI ISL 527878|B.40|Nigeria|2020-03-31	0.0005379950	Africa
Africa|hCoV-19/Benin/2012/2020|EPI ISL 476831|A|Benin|2020-04-15	Africa|hCoV-19/Nigeria/ED07-CV160/2020|EPI ISL 527878|B.40|Nigeria|2020-03-31	0.0005379357	Africa
Africa|hCoV-19/Benin/260/2020|EPI ISL 476823|B.1.292|Benin|2020-03-17	Africa|hCoV-19/Nigeria/ED07-CV160/2020|EPI ISL 527878|B.40|Nigeria|2020-03-31	0.0006388343	Africa
Africa|hCoV-19/Benin/314/2020|EPI ISL 476834|B.1.5|Benin|2020-03-17	Africa|hCoV-19/Nigeria/ED07-CV160/2020|EPI ISL 527878|B.40|Nigeria|2020-03-31	0.0006085970	Africa
Africa|hCoV-19/Benin/461/2020|EPI ISL 476833|A|Benin|2020-03-17	Africa|hCoV-19/Nigeria/ED07-CV160/2020|EPI ISL 527878|B.40|Nigeria|2020-03-31	0.0005042820	Africa
Africa|hCoV-19/Benin/501/2020|EPI ISL 476824|B.1.356|Benin|2020-03-17	Africa|hCoV-19/Nigeria/ED07-CV160/2020|EPI ISL 527878|B.40|Nigeria|2020-03-31	0.0005715159	Africa
Africa|hCoV-19/Benin/843/2020|EPI ISL 476829|A|Benin|2020-03-19	Africa|hCoV-19/Nigeria/ED07-CV160/2020|EPI ISL 527878|B.40|Nigeria|2020-03-31	0.0004370860	Africa
Africa|hCoV-19/Botswana/BOT0455/2020|EPI ISL 560386|B.1|Botswana|2020-03-28	Africa|hCoV-19/Nigeria/ED07-CV160/2020|EPI ISL 527878|B.40|Nigeria|2020-03-31	0.0005042583	Africa
Africa|hCoV-19/Botswana/BOT2254/2020|EPI ISL 560390|B.1.1|Botswana|2020-04-08	Africa|hCoV-19/Nigeria/ED07-CV160/2020|EPI ISL 527878|B.40|Nigeria|2020-03-31	0.0005818111	Africa
Africa|hCoV-19/Botswana/BOT2283/2020|EPI ISL 560385|B.1|Botswana|2020-04-07	Africa|hCoV-19/Nigeria/ED07-CV160/2020|EPI ISL 527878|B.40|Nigeria|2020-03-31	0.0006280902	Africa
Africa|hCoV-19/Botswana/BOT2624/2020|EPI ISL 560387|B.1.1|Botswana|2020-04-05	Africa|hCoV-19/Nigeria/ED07-CV160/2020|EPI ISL 527878|B.40|Nigeria|2020-03-31	0.0005932399	Africa
Africa|hCoV-19/Botswana/BOT4161/2020|EPI ISL 560388|B.1.1.220|Botswana|2020-04-16	Africa|hCoV-19/Nigeria/ED07-CV160/2020|EPI ISL 527878|B.40|Nigeria|2020-03-31	0.0006569860	Africa
Africa|hCoV-19/DRC/04186/2020|EPI ISL 471411|A|Democratic Republic of the Congo|2020-04-25	Africa|hCoV-19/Nigeria/ED07-CV160/2020|EPI ISL 527878|B.40|Nigeria|2020-03-31	0.0005042826	Africa
Africa|hCoV-19/DRC/04188/2020|EPI ISL 471413|A|Democratic Republic of the Congo|2020-04-25	Africa|hCoV-19/Nigeria/ED07-CV160/2020|EPI ISL 527878|B.40|Nigeria|2020-03-31	0.0005894194	Africa
Africa|hCoV-19/DRC/10041/2020|EPI ISL 527543|B.1.1.275|Democratic Republic of the Congo|2020-05-22	Africa|hCoV-19/Nigeria/ED07-CV160/2020|EPI ISL 527878|B.40|Nigeria|2020-03-31	0.0006482944	Africa
Africa|hCoV-19/DRC/10057/2020|EPI ISL 527538|B.1.1.275|Democratic Republic of the Congo|2020-05-22	Africa|hCoV-19/Nigeria/ED07-CV160/2020|EPI ISL 527878|B.40|Nigeria|2020-03-31	0.0007753101	Africa
Africa|hCoV-19/DRC/10061/2020|EPI ISL 527521|B.1.1.275|Democratic Republic of the Congo|2020-05-22	Africa|hCoV-19/Nigeria/ED07-CV160/2020|EPI ISL 527878|B.40|Nigeria|2020-03-31	0.0006256385	Africa
Africa|hCoV-19/DRC/10070/2020|EPI ISL 527544|B.1.178|Democratic Republic of the Congo|2020-05-22	Africa|hCoV-19/Nigeria/ED07-CV160/2020|EPI ISL 527878|B.40|Nigeria|2020-03-31	0.0006131521	Africa
Africa|hCoV-19/DRC/10120/2020|EPI ISL 513624|B.1.1.275|Democratic Republic of the Congo|2020-05-22	Africa|hCoV-19/Nigeria/ED07-CV160/2020|EPI ISL 527878|B.40|Nigeria|2020-03-31	0.0006991264	Africa
Africa|hCoV-19/DRC/10127/2020|EPI ISL 513625|B.1.1.275|Democratic Republic of the Congo|2020-05-22	Africa|hCoV-19/Nigeria/ED07-CV160/2020|EPI ISL 527878|B.40|Nigeria|2020-03-31	0.0006900572	Africa
Africa|hCoV-19/DRC/10242/2020|EPI ISL 513626|B.1.84|Democratic Republic of the Congo|2020-05-22	Africa|hCoV-19/Nigeria/ED07-CV160/2020|EPI ISL 527878|B.40|Nigeria|2020-03-31	0.0005082059	Africa
Africa|hCoV-19/DRC/10251/2020|EPI ISL 513627|B.1.128|Democratic Republic of the Congo|2020-05-22	Africa|hCoV-19/Nigeria/ED07-CV160/2020|EPI ISL 527878|B.40|Nigeria|2020-03-31	0.0007123859	Africa
Africa|hCoV-19/DRC/10324/2020|EPI ISL 527545|B.1.214|Democratic Republic of the Congo|2020-05-22	Africa|hCoV-19/Nigeria/ED07-CV160/2020|EPI ISL 527878|B.40|Nigeria|2020-03-31	0.0006480808	Africa
Africa|hCoV-19/DRC/10346/2020|EPI ISL 527546|B.1.214|Democratic Republic of the Congo|2020-05-22	Africa|hCoV-19/Nigeria/ED07-CV160/2020|EPI ISL 527878|B.40|Nigeria|2020-03-31	0.0006548223	Africa
Africa|hCoV-19/DRC/10364/2020|EPI ISL 527498|B.1|Democratic Republic of the Congo|2020-05-22	Africa|hCoV-19/Nigeria/ED07-CV160/2020|EPI ISL 527878|B.40|Nigeria|2020-03-31	0.0005490242	Africa
Africa|hCoV-19/DRC/10371/2020|EPI ISL 527489|B.1.178|Democratic Republic of the Congo|2020-05-22	Africa|hCoV-19/Nigeria/ED07-CV160/2020|EPI ISL 527878|B.40|Nigeria|2020-03-31	0.0006483955	Africa
Africa|hCoV-19/DRC/10373/2020|EPI ISL 527495|B.1.159|Democratic Republic of the Congo|2020-05-22	Africa|hCoV-19/Nigeria/ED07-CV160/2020|EPI ISL 527878|B.40|Nigeria|2020-03-31	0.0006492669	Africa
Africa|hCoV-19/DRC/10374/2020|EPI ISL 527539|B.1.84|Democratic Republic of the Congo|2020-05-22	Africa|hCoV-19/Nigeria/ED07-CV160/2020|EPI ISL 527878|B.40|Nigeria|2020-03-31	0.0008412183	Africa
Africa|hCoV-19/DRC/10375/2020|EPI ISL 527499|B.1.84|Democratic Republic of the Congo|2020-05-22	Africa|hCoV-19/Nigeria/ED07-CV160/2020|EPI ISL 527878|B.40|Nigeria|2020-03-31	0.0007188407	Africa
Africa|hCoV-19/DRC/10399/2020|EPI ISL 527491|B.1.214|Democratic Republic of the Congo|2020-05-22	Africa|hCoV-19/Nigeria/ED07-CV160/2020|EPI ISL 527878|B.40|Nigeria|2020-03-31	0.0006485485	Africa
Africa|hCoV-19/DRC/10502/2020|EPI ISL 527547|B.1.5|Democratic Republic of the Congo|2020-05-20	Africa|hCoV-19/Nigeria/ED07-CV160/2020|EPI ISL 527878|B.40|Nigeria|2020-03-31	0.0004771214	Africa
Africa|hCoV-19/DRC/10506/2020|EPI ISL 527524|B.1.5|Democratic Republic of the Congo|2020-05-18	Africa|hCoV-19/Nigeria/ED07-CV160/2020|EPI ISL 527878|B.40|Nigeria|2020-03-31	0.0004886958	Africa
Africa|hCoV-19/DRC/10507/2020|EPI ISL 527492|B.1.5|Democratic Republic of the Congo|2020-05-18	Africa|hCoV-19/Nigeria/ED07-CV160/2020|EPI ISL 527878|B.40|Nigeria|2020-03-31	0.0005121959	Africa
Africa|hCoV-19/DRC/10508/2020|EPI ISL 527494|B.1.5|Democratic Republic of the Congo|2020-05-20	Africa|hCoV-19/Nigeria/ED07-CV160/2020|EPI ISL 527878|B.40|Nigeria|2020-03-31	0.0005094471	Africa
Africa|hCoV-19/DRC/10532/2020|EPI ISL 527532|B.1.5|Democratic Republic of the Congo|2020-05-20	Africa|hCoV-19/Nigeria/ED07-CV160/2020|EPI ISL 527878|B.40|Nigeria|2020-03-31	0.0004891397	Africa
Africa|hCoV-19/DRC/10533/2020|EPI ISL 527548|B.1.5|Democratic Republic of the Congo|2020-05-20	Africa|hCoV-19/Nigeria/ED07-CV160/2020|EPI ISL 527878|B.40|Nigeria|2020-03-31	0.0005113702	Africa
Africa|hCoV-19/DRC/10621/2020|EPI ISL 527526|B.1.214|Democratic Republic of the Congo|2020-05-23	Africa|hCoV-19/Nigeria/ED07-CV160/2020|EPI ISL 527878|B.40|Nigeria|2020-03-31	0.0005926961	Africa
Africa|hCoV-19/DRC/10640/2020|EPI ISL 527541|B.1|Democratic Republic of the Congo|2020-05-22	Africa|hCoV-19/Nigeria/ED07-CV160/2020|EPI ISL 527878|B.40|Nigeria|2020-03-31	0.0007761958	Africa
Africa|hCoV-19/DRC/10644/2020|EPI ISL 527549|B.1|Democratic Republic of the Congo|2020-05-22	Africa|hCoV-19/Nigeria/ED07-CV160/2020|EPI ISL 527878|B.40|Nigeria|2020-03-31	0.0007841723	Africa
Africa|hCoV-19/DRC/10728/2020|EPI ISL 513628|B.1.5|Democratic Republic of the Congo|2020-05-23	Africa|hCoV-19/Nigeria/ED07-CV160/2020|EPI ISL 527878|B.40|Nigeria|2020-03-31	0.0005253728	Africa
Africa|hCoV-19/DRC/10731/2020|EPI ISL 513629|B.1.1.1|Democratic Republic of the Congo|2020-05-23	Africa|hCoV-19/Nigeria/ED07-CV160/2020|EPI ISL 527878|B.40|Nigeria|2020-03-31	0.0007763812	Africa
Africa|hCoV-19/DRC/10733/2020|EPI ISL 513630|B.1|Democratic Republic of the Congo|2020-05-23	Africa|hCoV-19/Nigeria/ED07-CV160/2020|EPI ISL 527878|B.40|Nigeria|2020-03-31	0.0006420582	Africa
Africa|hCoV-19/DRC/108/2020|EPI ISL 417948|B.1.128|Democratic Republic of the Congo|2020-03-19	Africa|hCoV-19/Nigeria/ED07-CV160/2020|EPI ISL 527878|B.40|Nigeria|2020-03-31	0.0006059227	Africa
Africa|hCoV-19/DRC/10885/2020|EPI ISL 513631|B.1.84|Democratic Republic of the Congo|2020-05-23	Africa|hCoV-19/Nigeria/ED07-CV160/2020|EPI ISL 527878|B.40|Nigeria|2020-03-31	0.0005785365	Africa
Africa|hCoV-19/DRC/10902/2020|EPI ISL 527490|B.1.178|Democratic Republic of the Congo|2020-05-23	Africa|hCoV-19/Nigeria/ED07-CV160/2020|EPI ISL 527878|B.40|Nigeria|2020-03-31	0.0005455397	Africa
Africa|hCoV-19/DRC/10913/2020|EPI ISL 527507|B.1.84|Democratic Republic of the Congo|2020-05-24	Africa|hCoV-19/Nigeria/ED07-CV160/2020|EPI ISL 527878|B.40|Nigeria|2020-03-31	0.0007232671	Africa
Africa|hCoV-19/DRC/11005/2020|EPI ISL 527550|B.1.159|Democratic Republic of the Congo|2020-05-24	Africa|hCoV-19/Nigeria/ED07-CV160/2020|EPI ISL 527878|B.40|Nigeria|2020-03-31	0.0007502566	Africa
Africa|hCoV-19/DRC/11008/2020|EPI ISL 527503|B.1.159|Democratic Republic of the Congo|2020-05-24	Africa|hCoV-19/Nigeria/ED07-CV160/2020|EPI ISL 527878|B.40|Nigeria|2020-03-31	0.0006881222	Africa
Africa|hCoV-19/DRC/11022/2020|EPI ISL 527551|B.1.214|Democratic Republic of the Congo|2020-05-24	Africa|hCoV-19/Nigeria/ED07-CV160/2020|EPI ISL 527878|B.40|Nigeria|2020-03-31	0.0007163994	Africa
Africa|hCoV-19/DRC/11024/2020|EPI ISL 527552|B.1.149|Democratic Republic of the Congo|2020-05-24	Africa|hCoV-19/Nigeria/ED07-CV160/2020|EPI ISL 527878|B.40|Nigeria|2020-03-31	0.0007573600	Africa
Africa|hCoV-19/DRC/11026/2020|EPI ISL 527553|B.1.149|Democratic Republic of the Congo|2020-05-24	Africa|hCoV-19/Nigeria/ED07-CV160/2020|EPI ISL 527878|B.40|Nigeria|2020-03-31	0.0006137685	Africa
Africa|hCoV-19/DRC/11031/2020|EPI ISL 527554|B.1.214|Democratic Republic of the Congo|2020-05-24	Africa|hCoV-19/Nigeria/ED07-CV160/2020|EPI ISL 527878|B.40|Nigeria|2020-03-31	0.0006483611	Africa
Africa|hCoV-19/DRC/11041/2020|EPI ISL 527555|B.1|Democratic Republic of the Congo|2020-05-24	Africa|hCoV-19/Nigeria/ED07-CV160/2020|EPI ISL 527878|B.40|Nigeria|2020-03-31	0.0006140358	Africa
Africa|hCoV-19/DRC/11057/2020|EPI ISL 527528|B.1.5|Democratic Republic of the Congo|2020-05-24	Africa|hCoV-19/Nigeria/ED07-CV160/2020|EPI ISL 527878|B.40|Nigeria|2020-03-31	0.0005583367	Africa
Africa|hCoV-19/DRC/11078/2020|EPI ISL 527514|B.1|Democratic Republic of the Congo|2020-05-24	Africa|hCoV-19/Nigeria/ED07-CV160/2020|EPI ISL 527878|B.40|Nigeria|2020-03-31	0.0006563182	Africa
Africa|hCoV-19/DRC/11079/2020|EPI ISL 527500|B.1.214|Democratic Republic of the Congo|2020-05-24	Africa|hCoV-19/Nigeria/ED07-CV160/2020|EPI ISL 527878|B.40|Nigeria|2020-03-31	0.0005830277	Africa
Africa|hCoV-19/DRC/11093/2020|EPI ISL 527527|B.1.5|Democratic Republic of the Congo|2020-05-24	Africa|hCoV-19/Nigeria/ED07-CV160/2020|EPI ISL 527878|B.40|Nigeria|2020-03-31	0.0005598654	Africa
Africa|hCoV-19/DRC/11096/2020|EPI ISL 527522|B.1|Democratic Republic of the Congo|2020-05-24	Africa|hCoV-19/Nigeria/ED07-CV160/2020|EPI ISL 527878|B.40|Nigeria|2020-03-31	0.0006258678	Africa
Africa|hCoV-19/DRC/11114/2020|EPI ISL 527534|B.1.214|Democratic Republic of the Congo|2020-05-25	Africa|hCoV-19/Nigeria/ED07-CV160/2020|EPI ISL 527878|B.40|Nigeria|2020-03-31	0.0006993954	Africa
Africa|hCoV-19/DRC/11123/2020|EPI ISL 527496|B.1.84|Democratic Republic of the Congo|2020-05-24	Africa|hCoV-19/Nigeria/ED07-CV160/2020|EPI ISL 527878|B.40|Nigeria|2020-03-31	0.0006151223	Africa
Africa|hCoV-19/DRC/11134/2020|EPI ISL 527518|B.1.5|Democratic Republic of the Congo|2020-05-24	Africa|hCoV-19/Nigeria/ED07-CV160/2020|EPI ISL 527878|B.40|Nigeria|2020-03-31	0.0004505965	Africa
Africa|hCoV-19/DRC/11143/2020|EPI ISL 527556|B.1|Democratic Republic of the Congo|2020-05-24	Africa|hCoV-19/Nigeria/ED07-CV160/2020|EPI ISL 527878|B.40|Nigeria|2020-03-31	0.0007503483	Africa
Africa|hCoV-19/DRC/11145/2020|EPI ISL 527501|B.1.214|Democratic Republic of the Congo|2020-05-24	Africa|hCoV-19/Nigeria/ED07-CV160/2020|EPI ISL 527878|B.40|Nigeria|2020-03-31	0.0007207786	Africa
Africa|hCoV-19/DRC/11148/2020|EPI ISL 527525|B.1.178|Democratic Republic of the Congo|2020-05-24	Africa|hCoV-19/Nigeria/ED07-CV160/2020|EPI ISL 527878|B.40|Nigeria|2020-03-31	0.0007000535	Africa
Africa|hCoV-19/DRC/11157/2020|EPI ISL 527530|B.1|Democratic Republic of the Congo|2020-05-25	Africa|hCoV-19/Nigeria/ED07-CV160/2020|EPI ISL 527878|B.40|Nigeria|2020-03-31	0.0006261942	Africa
Africa|hCoV-19/DRC/11187/2020|EPI ISL 527523|B.1.1.275|Democratic Republic of the Congo|2020-05-23	Africa|hCoV-19/Nigeria/ED07-CV160/2020|EPI ISL 527878|B.40|Nigeria|2020-03-31	0.0007313290	Africa
Africa|hCoV-19/DRC/11191/2020|EPI ISL 527506|B.1.1.275|Democratic Republic of the Congo|2020-05-23	Africa|hCoV-19/Nigeria/ED07-CV160/2020|EPI ISL 527878|B.40|Nigeria|2020-03-31	0.0006185227	Africa
Africa|hCoV-19/DRC/11252/2020|EPI ISL 527557|B.1.1.275|Democratic Republic of the Congo|2020-05-21	Africa|hCoV-19/Nigeria/ED07-CV160/2020|EPI ISL 527878|B.40|Nigeria|2020-03-31	0.0007841648	Africa
Africa|hCoV-19/DRC/11260/2020|EPI ISL 527558|B.1.1.275|Democratic Republic of the Congo|2020-05-23	Africa|hCoV-19/Nigeria/ED07-CV160/2020|EPI ISL 527878|B.40|Nigeria|2020-03-31	0.0006480014	Africa
Africa|hCoV-19/DRC/1131/2020|EPI ISL 429255|B.1.5|Democratic Republic of the Congo|2020-04-05	Africa|hCoV-19/Nigeria/ED07-CV160/2020|EPI ISL 527878|B.40|Nigeria|2020-03-31	0.0005086349	Africa
Africa|hCoV-19/DRC/11310/2020|EPI ISL 527529|B.1.149|Democratic Republic of the Congo|2020-05-25	Africa|hCoV-19/Nigeria/ED07-CV160/2020|EPI ISL 527878|B.40|Nigeria|2020-03-31	0.0006288769	Africa
Africa|hCoV-19/DRC/11318/2020|EPI ISL 527559|B.1.149|Democratic Republic of the Congo|2020-05-25	Africa|hCoV-19/Nigeria/ED07-CV160/2020|EPI ISL 527878|B.40|Nigeria|2020-03-31	0.0006104530	Africa
Africa|hCoV-19/DRC/11326/2020|EPI ISL 527508|B.1|Democratic Republic of the Congo|2020-05-25	Africa|hCoV-19/Nigeria/ED07-CV160/2020|EPI ISL 527878|B.40|Nigeria|2020-03-31	0.0005509675	Africa
Africa|hCoV-19/DRC/11334/2020|EPI ISL 527504|B.1.178|Democratic Republic of the Congo|2020-05-25	Africa|hCoV-19/Nigeria/ED07-CV160/2020|EPI ISL 527878|B.40|Nigeria|2020-03-31	0.0005501832	Africa
Africa|hCoV-19/DRC/11337/2020|EPI ISL 527510|B.1.84|Democratic Republic of the Congo|2020-05-25	Africa|hCoV-19/Nigeria/ED07-CV160/2020|EPI ISL 527878|B.40|Nigeria|2020-03-31	0.0006897939	Africa
Africa|hCoV-19/DRC/11341/2020|EPI ISL 527509|B.1.1.275|Democratic Republic of the Congo|2020-05-25	Africa|hCoV-19/Nigeria/ED07-CV160/2020|EPI ISL 527878|B.40|Nigeria|2020-03-31	0.0007237499	Africa
Africa|hCoV-19/DRC/11348/2020|EPI ISL 527560|B.1.149|Democratic Republic of the Congo|2020-05-25	Africa|hCoV-19/Nigeria/ED07-CV160/2020|EPI ISL 527878|B.40|Nigeria|2020-03-31	0.0006109928	Africa
Africa|hCoV-19/DRC/11369/2020|EPI ISL 527537|B.1.214|Democratic Republic of the Congo|2020-05-25	Africa|hCoV-19/Nigeria/ED07-CV160/2020|EPI ISL 527878|B.40|Nigeria|2020-03-31	0.0006667240	Africa
Africa|hCoV-19/DRC/11376/2020|EPI ISL 527513|B.1.214|Democratic Republic of the Congo|2020-05-25	Africa|hCoV-19/Nigeria/ED07-CV160/2020|EPI ISL 527878|B.40|Nigeria|2020-03-31	0.0006904129	Africa
Africa|hCoV-19/DRC/11411/2020|EPI ISL 527561|B.1.5|Democratic Republic of the Congo|2020-05-25	Africa|hCoV-19/Nigeria/ED07-CV160/2020|EPI ISL 527878|B.40|Nigeria|2020-03-31	0.0005794561	Africa
Africa|hCoV-19/DRC/11450/2020|EPI ISL 527516|B.1.5|Democratic Republic of the Congo|2020-05-25	Africa|hCoV-19/Nigeria/ED07-CV160/2020|EPI ISL 527878|B.40|Nigeria|2020-03-31	0.0004551202	Africa
Africa|hCoV-19/DRC/11458/2020|EPI ISL 527497|B.1.5|Democratic Republic of the Congo|2020-05-25	Africa|hCoV-19/Nigeria/ED07-CV160/2020|EPI ISL 527878|B.40|Nigeria|2020-03-31	0.0005851956	Africa
Africa|hCoV-19/DRC/11460/2020|EPI ISL 527562|B.1.214|Democratic Republic of the Congo|2020-05-25	Africa|hCoV-19/Nigeria/ED07-CV160/2020|EPI ISL 527878|B.40|Nigeria|2020-03-31	0.0007927802	Africa
Africa|hCoV-19/DRC/11472/2020|EPI ISL 527502|B.1.214|Democratic Republic of the Congo|2020-05-25	Africa|hCoV-19/Nigeria/ED07-CV160/2020|EPI ISL 527878|B.40|Nigeria|2020-03-31	0.0007200014	Africa
Africa|hCoV-19/DRC/11477/2020|EPI ISL 527563|B.1.84|Democratic Republic of the Congo|2020-05-25	Africa|hCoV-19/Nigeria/ED07-CV160/2020|EPI ISL 527878|B.40|Nigeria|2020-03-31	0.0005448345	Africa
Africa|hCoV-19/DRC/11486/2020|EPI ISL 527564|B.1.214|Democratic Republic of the Congo|2020-05-25	Africa|hCoV-19/Nigeria/ED07-CV160/2020|EPI ISL 527878|B.40|Nigeria|2020-03-31	0.0007162166	Africa
Africa|hCoV-19/DRC/11487/2020|EPI ISL 527505|B.1|Democratic Republic of the Congo|2020-05-25	Africa|hCoV-19/Nigeria/ED07-CV160/2020|EPI ISL 527878|B.40|Nigeria|2020-03-31	0.0006547160	Africa
Africa|hCoV-19/DRC/11507/2020|EPI ISL 527512|B.1|Democratic Republic of the Congo|2020-05-25	Africa|hCoV-19/Nigeria/ED07-CV160/2020|EPI ISL 527878|B.40|Nigeria|2020-03-31	0.0006889034	Africa
Africa|hCoV-19/DRC/1151/2020|EPI ISL 447596|B.38|Democratic Republic of the Congo|2020-04-05	Africa|hCoV-19/Nigeria/ED07-CV160/2020|EPI ISL 527878|B.40|Nigeria|2020-03-31	0.0003736876	Africa
Africa|hCoV-19/DRC/11511/2020|EPI ISL 527511|B.1.214|Democratic Republic of the Congo|2020-05-25	Africa|hCoV-19/Nigeria/ED07-CV160/2020|EPI ISL 527878|B.40|Nigeria|2020-03-31	0.0007244312	Africa
Africa|hCoV-19/DRC/11572/2020|EPI ISL 527565|B.1.214|Democratic Republic of the Congo|2020-05-25	Africa|hCoV-19/Nigeria/ED07-CV160/2020|EPI ISL 527878|B.40|Nigeria|2020-03-31	0.0006131298	Africa
Africa|hCoV-19/DRC/11576/2020|EPI ISL 527517|B.1|Democratic Republic of the Congo|2020-05-25	Africa|hCoV-19/Nigeria/ED07-CV160/2020|EPI ISL 527878|B.40|Nigeria|2020-03-31	0.0005549786	Africa
Africa|hCoV-19/DRC/11583/2020|EPI ISL 527542|B.1|Democratic Republic of the Congo|2020-05-25	Africa|hCoV-19/Nigeria/ED07-CV160/2020|EPI ISL 527878|B.40|Nigeria|2020-03-31	0.0006717286	Africa
Africa|hCoV-19/DRC/11616/2020|EPI ISL 527519|B.1|Democratic Republic of the Congo|2020-05-25	Africa|hCoV-19/Nigeria/ED07-CV160/2020|EPI ISL 527878|B.40|Nigeria|2020-03-31	0.0006233546	Africa
Africa|hCoV-19/DRC/11623/2020|EPI ISL 527566|B.1.5|Democratic Republic of the Congo|2020-05-25	Africa|hCoV-19/Nigeria/ED07-CV160/2020|EPI ISL 527878|B.40|Nigeria|2020-03-31	0.0005457348	Africa
Africa|hCoV-19/DRC/11624/2020|EPI ISL 527567|B.1.149|Democratic Republic of the Congo|2020-05-25	Africa|hCoV-19/Nigeria/ED07-CV160/2020|EPI ISL 527878|B.40|Nigeria|2020-03-31	0.0006137365	Africa
Africa|hCoV-19/DRC/11631/2020|EPI ISL 527568|B.1.149|Democratic Republic of the Congo|2020-05-25	Africa|hCoV-19/Nigeria/ED07-CV160/2020|EPI ISL 527878|B.40|Nigeria|2020-03-31	0.0006143651	Africa
Africa|hCoV-19/DRC/11632/2020|EPI ISL 527493|B.1|Democratic Republic of the Congo|2020-05-25	Africa|hCoV-19/Nigeria/ED07-CV160/2020|EPI ISL 527878|B.40|Nigeria|2020-03-31	0.0005806577	Africa
Africa|hCoV-19/DRC/11635/2020|EPI ISL 527540|B.1.214|Democratic Republic of the Congo|2020-05-25	Africa|hCoV-19/Nigeria/ED07-CV160/2020|EPI ISL 527878|B.40|Nigeria|2020-03-31	0.0006684245	Africa
Africa|hCoV-19/DRC/11640/2020|EPI ISL 527535|B.1.178|Democratic Republic of the Congo|2020-05-25	Africa|hCoV-19/Nigeria/ED07-CV160/2020|EPI ISL 527878|B.40|Nigeria|2020-03-31	0.0006626878	Africa
Africa|hCoV-19/DRC/11643/2020|EPI ISL 527520|B.1.5|Democratic Republic of the Congo|2020-05-25	Africa|hCoV-19/Nigeria/ED07-CV160/2020|EPI ISL 527878|B.40|Nigeria|2020-03-31	0.0006248205	Africa
Africa|hCoV-19/DRC/11648/2020|EPI ISL 527569|B.1.6|Democratic Republic of the Congo|2020-05-25	Africa|hCoV-19/Nigeria/ED07-CV160/2020|EPI ISL 527878|B.40|Nigeria|2020-03-31	0.0006453818	Africa
Africa|hCoV-19/DRC/11652/2020|EPI ISL 527570|B.1.149|Democratic Republic of the Congo|2020-05-25	Africa|hCoV-19/Nigeria/ED07-CV160/2020|EPI ISL 527878|B.40|Nigeria|2020-03-31	0.0006135676	Africa
Africa|hCoV-19/DRC/11653/2020|EPI ISL 527533|B.1.84|Democratic Republic of the Congo|2020-05-25	Africa|hCoV-19/Nigeria/ED07-CV160/2020|EPI ISL 527878|B.40|Nigeria|2020-03-31	0.0005937836	Africa
Africa|hCoV-19/DRC/11676/2020|EPI ISL 527531|B.1|Democratic Republic of the Congo|2020-05-26	Africa|hCoV-19/Nigeria/ED07-CV160/2020|EPI ISL 527878|B.40|Nigeria|2020-03-31	0.0007367634	Africa
Africa|hCoV-19/DRC/11677/2020|EPI ISL 527515|B.1.214|Democratic Republic of the Congo|2020-05-26	Africa|hCoV-19/Nigeria/ED07-CV160/2020|EPI ISL 527878|B.40|Nigeria|2020-03-31	0.0007276945	Africa
Africa|hCoV-19/DRC/11732/2020|EPI ISL 527536|B.1.214|Democratic Republic of the Congo|2020-05-26	Africa|hCoV-19/Nigeria/ED07-CV160/2020|EPI ISL 527878|B.40|Nigeria|2020-03-31	0.0005936106	Africa
Africa|hCoV-19/DRC/11733/2020|EPI ISL 527571|B.1.149|Democratic Republic of the Congo|2020-05-26	Africa|hCoV-19/Nigeria/ED07-CV160/2020|EPI ISL 527878|B.40|Nigeria|2020-03-31	0.0006104205	Africa
Africa|hCoV-19/DRC/11806/2020|EPI ISL 527572|B.1.214|Democratic Republic of the Congo|2020-05-26	Africa|hCoV-19/Nigeria/ED07-CV160/2020|EPI ISL 527878|B.40|Nigeria|2020-03-31	0.0007158746	Africa
Africa|hCoV-19/DRC/1234/2020|EPI ISL 429258|B.1.5|Democratic Republic of the Congo|2020-04-06	Africa|hCoV-19/Nigeria/ED07-CV160/2020|EPI ISL 527878|B.40|Nigeria|2020-03-31	0.0004642231	Africa
Africa|hCoV-19/DRC/1249/2020|EPI ISL 429259|B.1.5|Democratic Republic of the Congo|2020-04-06	Africa|hCoV-19/Nigeria/ED07-CV160/2020|EPI ISL 527878|B.40|Nigeria|2020-03-31	0.0004426809	Africa
Africa|hCoV-19/DRC/1319/2020|EPI ISL 431011|B.1.128|Democratic Republic of the Congo|2020-04-07	Africa|hCoV-19/Nigeria/ED07-CV160/2020|EPI ISL 527878|B.40|Nigeria|2020-03-31	0.0006123858	Africa
Africa|hCoV-19/DRC/1324/2020|EPI ISL 435033|B.1.128|Democratic Republic of the Congo|2020-04-07	Africa|hCoV-19/Nigeria/ED07-CV160/2020|EPI ISL 527878|B.40|Nigeria|2020-03-31	0.0006082488	Africa
Africa|hCoV-19/DRC/1326/2020|EPI ISL 435116|B.1|Democratic Republic of the Congo|2020-04-07	Africa|hCoV-19/Nigeria/ED07-CV160/2020|EPI ISL 527878|B.40|Nigeria|2020-03-31	0.0005885269	Africa
Africa|hCoV-19/DRC/1375/2020|EPI ISL 435117|B.1.1.1|Democratic Republic of the Congo|2020-04-07	Africa|hCoV-19/Nigeria/ED07-CV160/2020|EPI ISL 527878|B.40|Nigeria|2020-03-31	0.0007593657	Africa
Africa|hCoV-19/DRC/1376/2020|EPI ISL 431012|B.1.1.1|Democratic Republic of the Congo|2020-04-07	Africa|hCoV-19/Nigeria/ED07-CV160/2020|EPI ISL 527878|B.40|Nigeria|2020-03-31	0.0007186425	Africa
Africa|hCoV-19/DRC/1377/2020|EPI ISL 434678|B.1.1.1|Democratic Republic of the Congo|2020-04-07	Africa|hCoV-19/Nigeria/ED07-CV160/2020|EPI ISL 527878|B.40|Nigeria|2020-03-31	0.0006786883	Africa
Africa|hCoV-19/DRC/1378/2020|EPI ISL 435118|B.1.1.1|Democratic Republic of the Congo|2020-04-07	Africa|hCoV-19/Nigeria/ED07-CV160/2020|EPI ISL 527878|B.40|Nigeria|2020-03-31	0.0007164711	Africa
Africa|hCoV-19/DRC/1382/2020|EPI ISL 435113|B.1.1.1|Democratic Republic of the Congo|2020-04-07	Africa|hCoV-19/Nigeria/ED07-CV160/2020|EPI ISL 527878|B.40|Nigeria|2020-03-31	0.0007301850	Africa
Africa|hCoV-19/DRC/1397/2020|EPI ISL 434679|B.1.1.1|Democratic Republic of the Congo|2020-04-07	Africa|hCoV-19/Nigeria/ED07-CV160/2020|EPI ISL 527878|B.40|Nigeria|2020-03-31	0.0007171463	Africa
Africa|hCoV-19/DRC/1398/2020|EPI ISL 435114|B.1.1.1|Democratic Republic of the Congo|2020-04-07	Africa|hCoV-19/Nigeria/ED07-CV160/2020|EPI ISL 527878|B.40|Nigeria|2020-03-31	0.0006745237	Africa
Africa|hCoV-19/DRC/1422/2020|EPI ISL 434680|B.1.149|Democratic Republic of the Congo|2020-04-08	Africa|hCoV-19/Nigeria/ED07-CV160/2020|EPI ISL 527878|B.40|Nigeria|2020-03-31	0.0006205739	Africa
Africa|hCoV-19/DRC/1423/2020|EPI ISL 434710|B.1.149|Democratic Republic of the Congo|2020-04-08	Africa|hCoV-19/Nigeria/ED07-CV160/2020|EPI ISL 527878|B.40|Nigeria|2020-03-31	0.0005731588	Africa
Africa|hCoV-19/DRC/1486/2020|EPI ISL 434711|B.1|Democratic Republic of the Congo|2020-04-08	Africa|hCoV-19/Nigeria/ED07-CV160/2020|EPI ISL 527878|B.40|Nigeria|2020-03-31	0.0005589473	Africa
Africa|hCoV-19/DRC/1516/2020|EPI ISL 435032|B.1.5|Democratic Republic of the Congo|2020-04-09	Africa|hCoV-19/Nigeria/ED07-CV160/2020|EPI ISL 527878|B.40|Nigeria|2020-03-31	0.0005042585	Africa
Africa|hCoV-19/DRC/1565/2020|EPI ISL 434681|B.1|Democratic Republic of the Congo|2020-04-09	Africa|hCoV-19/Nigeria/ED07-CV160/2020|EPI ISL 527878|B.40|Nigeria|2020-03-31	0.0005488500	Africa
Africa|hCoV-19/DRC/158/2020|EPI ISL 417950|B.40|Democratic Republic of the Congo|2020-03-20	Africa|hCoV-19/Nigeria/ED07-CV160/2020|EPI ISL 527878|B.40|Nigeria|2020-03-31	0.0002352613	Africa
Africa|hCoV-19/DRC/1715/2020|EPI ISL 435156|B.1.84|Democratic Republic of the Congo|2020-04-10	Africa|hCoV-19/Nigeria/ED07-CV160/2020|EPI ISL 527878|B.40|Nigeria|2020-03-31	0.0005775953	Africa
Africa|hCoV-19/DRC/1767/2020|EPI ISL 435157|B.1.5|Democratic Republic of the Congo|2020-04-10	Africa|hCoV-19/Nigeria/ED07-CV160/2020|EPI ISL 527878|B.40|Nigeria|2020-03-31	0.0005257572	Africa
Africa|hCoV-19/DRC/1779/2020|EPI ISL 435158|C.14|Democratic Republic of the Congo|2020-04-10	Africa|hCoV-19/Nigeria/ED07-CV160/2020|EPI ISL 527878|B.40|Nigeria|2020-03-31	0.0008010177	Africa
Africa|hCoV-19/DRC/191/2020|EPI ISL 417955|B.1.128|Democratic Republic of the Congo|2020-03-21	Africa|hCoV-19/Nigeria/ED07-CV160/2020|EPI ISL 527878|B.40|Nigeria|2020-03-31	0.0006060664	Africa
Africa|hCoV-19/DRC/1952/2020|EPI ISL 435159|B.1.5|Democratic Republic of the Congo|2020-04-11	Africa|hCoV-19/Nigeria/ED07-CV160/2020|EPI ISL 527878|B.40|Nigeria|2020-03-31	0.0005197353	Africa
Africa|hCoV-19/DRC/1982/2020|EPI ISL 435160|B.1|Democratic Republic of the Congo|2020-04-12	Africa|hCoV-19/Nigeria/ED07-CV160/2020|EPI ISL 527878|B.40|Nigeria|2020-03-31	0.0004831583	Africa
Africa|hCoV-19/DRC/2047/2020|EPI ISL 435161|B.1.1.1|Democratic Republic of the Congo|2020-04-12	Africa|hCoV-19/Nigeria/ED07-CV160/2020|EPI ISL 527878|B.40|Nigeria|2020-03-31	0.0006856441	Africa
Africa|hCoV-19/DRC/2063/2020|EPI ISL 435162|B.1|Democratic Republic of the Congo|2020-04-12	Africa|hCoV-19/Nigeria/ED07-CV160/2020|EPI ISL 527878|B.40|Nigeria|2020-03-31	0.0005180617	Africa
Africa|hCoV-19/DRC/2120/2020|EPI ISL 435163|B.1.149|Democratic Republic of the Congo|2020-04-12	Africa|hCoV-19/Nigeria/ED07-CV160/2020|EPI ISL 527878|B.40|Nigeria|2020-03-31	0.0005772454	Africa
Africa|hCoV-19/DRC/2121/2020|EPI ISL 435164|B.1.149|Democratic Republic of the Congo|2020-04-12	Africa|hCoV-19/Nigeria/ED07-CV160/2020|EPI ISL 527878|B.40|Nigeria|2020-03-31	0.0005859586	Africa
Africa|hCoV-19/DRC/2122/2020|EPI ISL 435165|B.1.149|Democratic Republic of the Congo|2020-04-13	Africa|hCoV-19/Nigeria/ED07-CV160/2020|EPI ISL 527878|B.40|Nigeria|2020-03-31	0.0006665208	Africa
Africa|hCoV-19/DRC/2125/2020|EPI ISL 435166|B.1.149|Democratic Republic of the Congo|2020-04-13	Africa|hCoV-19/Nigeria/ED07-CV160/2020|EPI ISL 527878|B.40|Nigeria|2020-03-31	0.0005879628	Africa
Africa|hCoV-19/DRC/2128/2020|EPI ISL 435167|B.1|Democratic Republic of the Congo|2020-04-13	Africa|hCoV-19/Nigeria/ED07-CV160/2020|EPI ISL 527878|B.40|Nigeria|2020-03-31	0.0005290391	Africa
Africa|hCoV-19/DRC/2133/2020|EPI ISL 435168|B.1.128|Democratic Republic of the Congo|2020-04-13	Africa|hCoV-19/Nigeria/ED07-CV160/2020|EPI ISL 527878|B.40|Nigeria|2020-03-31	0.0006297729	Africa
Africa|hCoV-19/DRC/214/2020|EPI ISL 420030|B.1.6|Democratic Republic of the Congo|2020-03-21	Africa|hCoV-19/Nigeria/ED07-CV160/2020|EPI ISL 527878|B.40|Nigeria|2020-03-31	0.0005060722	Africa
Africa|hCoV-19/DRC/215/2020|EPI ISL 420031|B.1.1.1|Democratic Republic of the Congo|2020-03-21	Africa|hCoV-19/Nigeria/ED07-CV160/2020|EPI ISL 527878|B.40|Nigeria|2020-03-31	0.0007202055	Africa
Africa|hCoV-19/DRC/2169/2020|EPI ISL 436194|B.1.5|Democratic Republic of the Congo|2020-04-13	Africa|hCoV-19/Nigeria/ED07-CV160/2020|EPI ISL 527878|B.40|Nigeria|2020-03-31	0.0004896574	Africa
Africa|hCoV-19/DRC/2299/2020|EPI ISL 436412|B.1.5|Democratic Republic of the Congo|2020-04-14	Africa|hCoV-19/Nigeria/ED07-CV160/2020|EPI ISL 527878|B.40|Nigeria|2020-03-31	0.0005086236	Africa
Africa|hCoV-19/DRC/236/2020|EPI ISL 420032|B.1.128|Democratic Republic of the Congo|2020-03-22	Africa|hCoV-19/Nigeria/ED07-CV160/2020|EPI ISL 527878|B.40|Nigeria|2020-03-31	0.0006068079	Africa
Africa|hCoV-19/DRC/2363/2020|EPI ISL 437194|B.1.84|Democratic Republic of the Congo|2020-04-14	Africa|hCoV-19/Nigeria/ED07-CV160/2020|EPI ISL 527878|B.40|Nigeria|2020-03-31	0.0005425447	Africa
Africa|hCoV-19/DRC/2384/2020|EPI ISL 437196|B.1.149|Democratic Republic of the Congo|2020-04-14	Africa|hCoV-19/Nigeria/ED07-CV160/2020|EPI ISL 527878|B.40|Nigeria|2020-03-31	0.0005871118	Africa
Africa|hCoV-19/DRC/241/2020|EPI ISL 420033|B.1.1.75|Democratic Republic of the Congo|2020-03-22	Africa|hCoV-19/Nigeria/ED07-CV160/2020|EPI ISL 527878|B.40|Nigeria|2020-03-31	0.0006406250	Africa
Africa|hCoV-19/DRC/243/2020|EPI ISL 420034|B.1|Democratic Republic of the Congo|2020-03-22	Africa|hCoV-19/Nigeria/ED07-CV160/2020|EPI ISL 527878|B.40|Nigeria|2020-03-31	0.0005514394	Africa
Africa|hCoV-19/DRC/248/2020|EPI ISL 420035|B.1.5|Democratic Republic of the Congo|2020-03-22	Africa|hCoV-19/Nigeria/ED07-CV160/2020|EPI ISL 527878|B.40|Nigeria|2020-03-31	0.0004719106	Africa
Africa|hCoV-19/DRC/2496/2020|EPI ISL 437337|B.1.149|Democratic Republic of the Congo|2020-04-15	Africa|hCoV-19/Nigeria/ED07-CV160/2020|EPI ISL 527878|B.40|Nigeria|2020-03-31	0.0006051729	Africa
Africa|hCoV-19/DRC/2529/2020|EPI ISL 437338|B.1.178|Democratic Republic of the Congo|2020-04-15	Africa|hCoV-19/Nigeria/ED07-CV160/2020|EPI ISL 527878|B.40|Nigeria|2020-03-31	0.0005042363	Africa
Africa|hCoV-19/DRC/253/2020|EPI ISL 420838|B.1.5|Democratic Republic of the Congo|2020-03-22	Africa|hCoV-19/Nigeria/ED07-CV160/2020|EPI ISL 527878|B.40|Nigeria|2020-03-31	0.0004736362	Africa
Africa|hCoV-19/DRC/2536/2020|EPI ISL 437339|B.1|Democratic Republic of the Congo|2020-04-15	Africa|hCoV-19/Nigeria/ED07-CV160/2020|EPI ISL 527878|B.40|Nigeria|2020-03-31	0.0005042368	Africa
Africa|hCoV-19/DRC/254/2020|EPI ISL 420839|B.1|Democratic Republic of the Congo|2020-03-22	Africa|hCoV-19/Nigeria/ED07-CV160/2020|EPI ISL 527878|B.40|Nigeria|2020-03-31	0.0005455567	Africa
Africa|hCoV-19/DRC/2563/2020|EPI ISL 437340|B.1.9|Democratic Republic of the Congo|2020-04-15	Africa|hCoV-19/Nigeria/ED07-CV160/2020|EPI ISL 527878|B.40|Nigeria|2020-03-31	0.0007733532	Africa
Africa|hCoV-19/DRC/2580/2020|EPI ISL 437341|B.1.5|Democratic Republic of the Congo|2020-04-15	Africa|hCoV-19/Nigeria/ED07-CV160/2020|EPI ISL 527878|B.40|Nigeria|2020-03-31	0.0005071171	Africa
Africa|hCoV-19/DRC/2644/2020|EPI ISL 437342|B.1.84|Democratic Republic of the Congo|2020-04-15	Africa|hCoV-19/Nigeria/ED07-CV160/2020|EPI ISL 527878|B.40|Nigeria|2020-03-31	0.0006141120	Africa
Africa|hCoV-19/DRC/2670/2020|EPI ISL 437343|B.1.9|Democratic Republic of the Congo|2020-04-15	Africa|hCoV-19/Nigeria/ED07-CV160/2020|EPI ISL 527878|B.40|Nigeria|2020-03-31	0.0008070455	Africa
Africa|hCoV-19/DRC/2727/2020|EPI ISL 437344|B.1|Democratic Republic of the Congo|2020-04-16	Africa|hCoV-19/Nigeria/ED07-CV160/2020|EPI ISL 527878|B.40|Nigeria|2020-03-31	0.0005133646	Africa
Africa|hCoV-19/DRC/2728/2020|EPI ISL 437345|B.1.84|Democratic Republic of the Congo|2020-04-16	Africa|hCoV-19/Nigeria/ED07-CV160/2020|EPI ISL 527878|B.40|Nigeria|2020-03-31	0.0005854636	Africa
Africa|hCoV-19/DRC/2813/2020|EPI ISL 437346|C.14|Democratic Republic of the Congo|2020-04-16	Africa|hCoV-19/Nigeria/ED07-CV160/2020|EPI ISL 527878|B.40|Nigeria|2020-03-31	0.0008075483	Africa
Africa|hCoV-19/DRC/2819/2020|EPI ISL 437347|B.1|Democratic Republic of the Congo|2020-04-16	Africa|hCoV-19/Nigeria/ED07-CV160/2020|EPI ISL 527878|B.40|Nigeria|2020-03-31	0.0005495492	Africa
Africa|hCoV-19/DRC/2827/2020|EPI ISL 437348|B.1|Democratic Republic of the Congo|2020-04-16	Africa|hCoV-19/Nigeria/ED07-CV160/2020|EPI ISL 527878|B.40|Nigeria|2020-03-31	0.0005042365	Africa
Africa|hCoV-19/DRC/2855/2020|EPI ISL 437350|B.1|Democratic Republic of the Congo|2020-04-16	Africa|hCoV-19/Nigeria/ED07-CV160/2020|EPI ISL 527878|B.40|Nigeria|2020-03-31	0.0005379098	Africa
Africa|hCoV-19/DRC/2864/2020|EPI ISL 437351|B.1|Democratic Republic of the Congo|2020-04-16	Africa|hCoV-19/Nigeria/ED07-CV160/2020|EPI ISL 527878|B.40|Nigeria|2020-03-31	0.0005390463	Africa
Africa|hCoV-19/DRC/2904/2020|EPI ISL 437352|B.1|Democratic Republic of the Congo|2020-04-17	Africa|hCoV-19/Nigeria/ED07-CV160/2020|EPI ISL 527878|B.40|Nigeria|2020-03-31	0.0004706114	Africa
Africa|hCoV-19/DRC/2938/2020|EPI ISL 437353|B.1.275|Democratic Republic of the Congo|2020-04-17	Africa|hCoV-19/Nigeria/ED07-CV160/2020|EPI ISL 527878|B.40|Nigeria|2020-03-31	0.0007302764	Africa
Africa|hCoV-19/DRC/2939/2020|EPI ISL 437354|B.1|Democratic Republic of the Congo|2020-04-17	Africa|hCoV-19/Nigeria/ED07-CV160/2020|EPI ISL 527878|B.40|Nigeria|2020-03-31	0.0006401219	Africa
Africa|hCoV-19/DRC/2942/2020|EPI ISL 437355|B.1|Democratic Republic of the Congo|2020-04-17	Africa|hCoV-19/Nigeria/ED07-CV160/2020|EPI ISL 527878|B.40|Nigeria|2020-03-31	0.0006568750	Africa
Africa|hCoV-19/DRC/299/2020|EPI ISL 420840|B.4|Democratic Republic of the Congo|2020-03-20	Africa|hCoV-19/Nigeria/ED07-CV160/2020|EPI ISL 527878|B.40|Nigeria|2020-03-31	0.0006499183	Africa
Africa|hCoV-19/DRC/300/2020|EPI ISL 420841|A|Democratic Republic of the Congo|2020-03-22	Africa|hCoV-19/Nigeria/ED07-CV160/2020|EPI ISL 527878|B.40|Nigeria|2020-03-31	0.0005083896	Africa
Africa|hCoV-19/DRC/3041/2020|EPI ISL 437356|B.1|Democratic Republic of the Congo|2020-04-18	Africa|hCoV-19/Nigeria/ED07-CV160/2020|EPI ISL 527878|B.40|Nigeria|2020-03-31	0.0005400909	Africa
Africa|hCoV-19/DRC/307/2020|EPI ISL 420842|B.1.9|Democratic Republic of the Congo|2020-03	Africa|hCoV-19/Nigeria/ED07-CV160/2020|EPI ISL 527878|B.40|Nigeria|2020-03-31	0.0006235332	Africa
Africa|hCoV-19/DRC/3070/2020|EPI ISL 437357|B.1.214|Democratic Republic of the Congo|2020-04-18	Africa|hCoV-19/Nigeria/ED07-CV160/2020|EPI ISL 527878|B.40|Nigeria|2020-03-31	0.0006423214	Africa
Africa|hCoV-19/DRC/3089/2020|EPI ISL 437358|B.1.84|Democratic Republic of the Congo|2020-04-19	Africa|hCoV-19/Nigeria/ED07-CV160/2020|EPI ISL 527878|B.40|Nigeria|2020-03-31	0.0005722548	Africa
Africa|hCoV-19/DRC/3440/2020|EPI ISL 447597|B.1.84|Democratic Republic of the Congo|2020-04-22	Africa|hCoV-19/Nigeria/ED07-CV160/2020|EPI ISL 527878|B.40|Nigeria|2020-03-31	0.0005787014	Africa
Africa|hCoV-19/DRC/3451/2020|EPI ISL 447598|B.1.178|Democratic Republic of the Congo|2020-04-22	Africa|hCoV-19/Nigeria/ED07-CV160/2020|EPI ISL 527878|B.40|Nigeria|2020-03-31	0.0005791663	Africa
Africa|hCoV-19/DRC/3453/2020|EPI ISL 447599|B.1.84|Democratic Republic of the Congo|2020-04-22	Africa|hCoV-19/Nigeria/ED07-CV160/2020|EPI ISL 527878|B.40|Nigeria|2020-03-31	0.0005790564	Africa
Africa|hCoV-19/DRC/3481/2020|EPI ISL 447600|B.1|Democratic Republic of the Congo|2020-04-22	Africa|hCoV-19/Nigeria/ED07-CV160/2020|EPI ISL 527878|B.40|Nigeria|2020-03-31	0.0005242281	Africa
Africa|hCoV-19/DRC/3482/2020|EPI ISL 447601|B.1|Democratic Republic of the Congo|2020-04-22	Africa|hCoV-19/Nigeria/ED07-CV160/2020|EPI ISL 527878|B.40|Nigeria|2020-03-31	0.0005495541	Africa
Africa|hCoV-19/DRC/3483/2020|EPI ISL 447602|B.1|Democratic Republic of the Congo|2020-04-22	Africa|hCoV-19/Nigeria/ED07-CV160/2020|EPI ISL 527878|B.40|Nigeria|2020-03-31	0.0005234051	Africa
Africa|hCoV-19/DRC/3490/2020|EPI ISL 447603|B.1|Democratic Republic of the Congo|2020-04-22	Africa|hCoV-19/Nigeria/ED07-CV160/2020|EPI ISL 527878|B.40|Nigeria|2020-03-31	0.0005457572	Africa
Africa|hCoV-19/DRC/3504/2020|EPI ISL 447604|B.1.149|Democratic Republic of the Congo|2020-04-23	Africa|hCoV-19/Nigeria/ED07-CV160/2020|EPI ISL 527878|B.40|Nigeria|2020-03-31	0.0005938013	Africa
Africa|hCoV-19/DRC/352/2020|EPI ISL 420850|B.1.5|Democratic Republic of the Congo|2020-03	Africa|hCoV-19/Nigeria/ED07-CV160/2020|EPI ISL 527878|B.40|Nigeria|2020-03-31	0.0004769748	Africa
Africa|hCoV-19/DRC/353/2020|EPI ISL 420843|B.1.5|Democratic Republic of the Congo|2020-03	Africa|hCoV-19/Nigeria/ED07-CV160/2020|EPI ISL 527878|B.40|Nigeria|2020-03-31	0.0004770401	Africa
Africa|hCoV-19/DRC/355/2020|EPI ISL 420844|B.1|Democratic Republic of the Congo|2020-03	Africa|hCoV-19/Nigeria/ED07-CV160/2020|EPI ISL 527878|B.40|Nigeria|2020-03-31	0.0005060219	Africa
Africa|hCoV-19/DRC/3552/2020|EPI ISL 447605|B.1.84|Democratic Republic of the Congo|2020-04-23	Africa|hCoV-19/Nigeria/ED07-CV160/2020|EPI ISL 527878|B.40|Nigeria|2020-03-31	0.0005859945	Africa
Africa|hCoV-19/DRC/3595/2020|EPI ISL 447606|B.1.5|Democratic Republic of the Congo|2020-04-23	Africa|hCoV-19/Nigeria/ED07-CV160/2020|EPI ISL 527878|B.40|Nigeria|2020-03-31	0.0004755929	Africa
Africa|hCoV-19/DRC/3632/2020|EPI ISL 447607|B.1.5|Democratic Republic of the Congo|2020-04-23	Africa|hCoV-19/Nigeria/ED07-CV160/2020|EPI ISL 527878|B.40|Nigeria|2020-03-31	0.0004770958	Africa
Africa|hCoV-19/DRC/3633/2020|EPI ISL 447230|B.1.5|Democratic Republic of the Congo|2020-04-23	Africa|hCoV-19/Nigeria/ED07-CV160/2020|EPI ISL 527878|B.40|Nigeria|2020-03-31	0.0004816408	Africa
Africa|hCoV-19/DRC/3653/2020|EPI ISL 447231|B.1.128|Democratic Republic of the Congo|2020-04-23	Africa|hCoV-19/Nigeria/ED07-CV160/2020|EPI ISL 527878|B.40|Nigeria|2020-03-31	0.0006758648	Africa
Africa|hCoV-19/DRC/3659/2020|EPI ISL 447232|B.1.128|Democratic Republic of the Congo|2020-04-23	Africa|hCoV-19/Nigeria/ED07-CV160/2020|EPI ISL 527878|B.40|Nigeria|2020-03-31	0.0006764819	Africa
Africa|hCoV-19/DRC/3661/2020|EPI ISL 447233|B.1.128|Democratic Republic of the Congo|2020-04-23	Africa|hCoV-19/Nigeria/ED07-CV160/2020|EPI ISL 527878|B.40|Nigeria|2020-03-31	0.0006822506	Africa
Africa|hCoV-19/DRC/3662/2020|EPI ISL 447234|B.1.128|Democratic Republic of the Congo|2020-04-23	Africa|hCoV-19/Nigeria/ED07-CV160/2020|EPI ISL 527878|B.40|Nigeria|2020-03-31	0.0006817392	Africa
Africa|hCoV-19/DRC/3664/2020|EPI ISL 447235|B.1.128|Democratic Republic of the Congo|2020-04-23	Africa|hCoV-19/Nigeria/ED07-CV160/2020|EPI ISL 527878|B.40|Nigeria|2020-03-31	0.0006818556	Africa
Africa|hCoV-19/DRC/3683/2020|EPI ISL 447236|B.1.5|Democratic Republic of the Congo|2020-04-24	Africa|hCoV-19/Nigeria/ED07-CV160/2020|EPI ISL 527878|B.40|Nigeria|2020-03-31	0.0005794486	Africa
Africa|hCoV-19/DRC/3688/2020|EPI ISL 447237|B.1.128|Democratic Republic of the Congo|2020-04-24	Africa|hCoV-19/Nigeria/ED07-CV160/2020|EPI ISL 527878|B.40|Nigeria|2020-03-31	0.0006796086	Africa
Africa|hCoV-19/DRC/376/2020|EPI ISL 420851|B.1.6|Democratic Republic of the Congo|2020-03-25	Africa|hCoV-19/Nigeria/ED07-CV160/2020|EPI ISL 527878|B.40|Nigeria|2020-03-31	0.0005773126	Africa
Africa|hCoV-19/DRC/3764/2020|EPI ISL 447238|B.1.84|Democratic Republic of the Congo|2020-04-24	Africa|hCoV-19/Nigeria/ED07-CV160/2020|EPI ISL 527878|B.40|Nigeria|2020-03-31	0.0006126871	Africa
Africa|hCoV-19/DRC/3768/2020|EPI ISL 447239|B.1.84|Democratic Republic of the Congo|2020-04-24	Africa|hCoV-19/Nigeria/ED07-CV160/2020|EPI ISL 527878|B.40|Nigeria|2020-03-31	0.0005790819	Africa
Africa|hCoV-19/DRC/3778/2020|EPI ISL 447240|B.1.128|Democratic Republic of the Congo|2020-04-24	Africa|hCoV-19/Nigeria/ED07-CV160/2020|EPI ISL 527878|B.40|Nigeria|2020-03-31	0.0006782949	Africa
Africa|hCoV-19/DRC/3787/2020|EPI ISL 447241|B.1|Democratic Republic of the Congo|2020-04-24	Africa|hCoV-19/Nigeria/ED07-CV160/2020|EPI ISL 527878|B.40|Nigeria|2020-03-31	0.0005549538	Africa
Africa|hCoV-19/DRC/3791/2020|EPI ISL 447242|B.1|Democratic Republic of the Congo|2020-04-24	Africa|hCoV-19/Nigeria/ED07-CV160/2020|EPI ISL 527878|B.40|Nigeria|2020-03-31	0.0005975255	Africa
Africa|hCoV-19/DRC/3803/2020|EPI ISL 447243|B.1|Democratic Republic of the Congo|2020-04-24	Africa|hCoV-19/Nigeria/ED07-CV160/2020|EPI ISL 527878|B.40|Nigeria|2020-03-31	0.0005231693	Africa
Africa|hCoV-19/DRC/3806/2020|EPI ISL 447244|B.1|Democratic Republic of the Congo|2020-04-24	Africa|hCoV-19/Nigeria/ED07-CV160/2020|EPI ISL 527878|B.40|Nigeria|2020-03-31	0.0005231317	Africa
Africa|hCoV-19/DRC/3827/2020|EPI ISL 447245|B.1|Democratic Republic of the Congo|2020-04-24	Africa|hCoV-19/Nigeria/ED07-CV160/2020|EPI ISL 527878|B.40|Nigeria|2020-03-31	0.0005793571	Africa
Africa|hCoV-19/DRC/3829/2020|EPI ISL 447246|B.1|Democratic Republic of the Congo|2020-04-24	Africa|hCoV-19/Nigeria/ED07-CV160/2020|EPI ISL 527878|B.40|Nigeria|2020-03-31	0.0005460109	Africa
Africa|hCoV-19/DRC/3834/2020|EPI ISL 447247|A|Democratic Republic of the Congo|2020-04-25	Africa|hCoV-19/Nigeria/ED07-CV160/2020|EPI ISL 527878|B.40|Nigeria|2020-03-31	0.0005830792	Africa
Africa|hCoV-19/DRC/3837/2020|EPI ISL 447248|B.1.128|Democratic Republic of the Congo|2020-04-25	Africa|hCoV-19/Nigeria/ED07-CV160/2020|EPI ISL 527878|B.40|Nigeria|2020-03-31	0.0006814141	Africa
Africa|hCoV-19/DRC/3841/2020|EPI ISL 447249|B.1.128|Democratic Republic of the Congo|2020-04-25	Africa|hCoV-19/Nigeria/ED07-CV160/2020|EPI ISL 527878|B.40|Nigeria|2020-03-31	0.0007138530	Africa
Africa|hCoV-19/DRC/3842/2020|EPI ISL 471396|B.1.128|Democratic Republic of the Congo|2020-04-25	Africa|hCoV-19/Nigeria/ED07-CV160/2020|EPI ISL 527878|B.40|Nigeria|2020-03-31	0.0007061263	Africa
Africa|hCoV-19/DRC/3846/2020|EPI ISL 471397|B.1.84|Democratic Republic of the Congo|2020-04-25	Africa|hCoV-19/Nigeria/ED07-CV160/2020|EPI ISL 527878|B.40|Nigeria|2020-03-31	0.0006387937	Africa
Africa|hCoV-19/DRC/3937/2020|EPI ISL 471398|B.1|Democratic Republic of the Congo|2020-04-25	Africa|hCoV-19/Nigeria/ED07-CV160/2020|EPI ISL 527878|B.40|Nigeria|2020-03-31	0.0006051609	Africa
Africa|hCoV-19/DRC/3941/2020|EPI ISL 471399|B.1.128|Democratic Republic of the Congo|2020-04-25	Africa|hCoV-19/Nigeria/ED07-CV160/2020|EPI ISL 527878|B.40|Nigeria|2020-03-31	0.0006801565	Africa
Africa|hCoV-19/DRC/3947/2020|EPI ISL 471400|B.1.214|Democratic Republic of the Congo|2020-04-25	Africa|hCoV-19/Nigeria/ED07-CV160/2020|EPI ISL 527878|B.40|Nigeria|2020-03-31	0.0007060807	Africa
Africa|hCoV-19/DRC/3949/2020|EPI ISL 471401|B.1.84|Democratic Republic of the Congo|2020-04-26	Africa|hCoV-19/Nigeria/ED07-CV160/2020|EPI ISL 527878|B.40|Nigeria|2020-03-31	0.0005421768	Africa
Africa|hCoV-19/DRC/396/2020|EPI ISL 420852|B.1.6|Democratic Republic of the Congo|2020-03-26	Africa|hCoV-19/Nigeria/ED07-CV160/2020|EPI ISL 527878|B.40|Nigeria|2020-03-31	0.0005428073	Africa
Africa|hCoV-19/DRC/397/2020|EPI ISL 420845|B.1.6|Democratic Republic of the Congo|2020-03-26	Africa|hCoV-19/Nigeria/ED07-CV160/2020|EPI ISL 527878|B.40|Nigeria|2020-03-31	0.0005386961	Africa
Africa|hCoV-19/DRC/400/2020|EPI ISL 420846|B.1.5|Democratic Republic of the Congo|2020-03	Africa|hCoV-19/Nigeria/ED07-CV160/2020|EPI ISL 527878|B.40|Nigeria|2020-03-31	0.0005064496	Africa
Africa|hCoV-19/DRC/4012/2020|EPI ISL 471402|B.1|Democratic Republic of the Congo|2020-04-26	Africa|hCoV-19/Nigeria/ED07-CV160/2020|EPI ISL 527878|B.40|Nigeria|2020-03-31	0.0006051345	Africa
Africa|hCoV-19/DRC/402/2020|EPI ISL 420853|B.1|Democratic Republic of the Congo|2020-03-26	Africa|hCoV-19/Nigeria/ED07-CV160/2020|EPI ISL 527878|B.40|Nigeria|2020-03-31	0.0005642590	Africa
Africa|hCoV-19/DRC/4020/2020|EPI ISL 471403|B.1.5|Democratic Republic of the Congo|2020-04-26	Africa|hCoV-19/Nigeria/ED07-CV160/2020|EPI ISL 527878|B.40|Nigeria|2020-03-31	0.0005378723	Africa
Africa|hCoV-19/DRC/4026/2020|EPI ISL 471404|B.1.84|Democratic Republic of the Congo|2020-04-27	Africa|hCoV-19/Nigeria/ED07-CV160/2020|EPI ISL 527878|B.40|Nigeria|2020-03-31	0.0005065074	Africa
Africa|hCoV-19/DRC/4060/2020|EPI ISL 471405|B.1|Democratic Republic of the Congo|2020-04-27	Africa|hCoV-19/Nigeria/ED07-CV160/2020|EPI ISL 527878|B.40|Nigeria|2020-03-31	0.0006063492	Africa
Africa|hCoV-19/DRC/4075/2020|EPI ISL 471406|B.1.214|Democratic Republic of the Congo|2020-04-27	Africa|hCoV-19/Nigeria/ED07-CV160/2020|EPI ISL 527878|B.40|Nigeria|2020-03-31	0.0006783246	Africa
Africa|hCoV-19/DRC/4084/2020|EPI ISL 471407|B.1.214|Democratic Republic of the Congo|2020-04-27	Africa|hCoV-19/Nigeria/ED07-CV160/2020|EPI ISL 527878|B.40|Nigeria|2020-03-31	0.0007067935	Africa
Africa|hCoV-19/DRC/4132/2020|EPI ISL 471408|B.1|Democratic Republic of the Congo|2020-04-27	Africa|hCoV-19/Nigeria/ED07-CV160/2020|EPI ISL 527878|B.40|Nigeria|2020-03-31	0.0006387788	Africa
Africa|hCoV-19/DRC/4141/2020|EPI ISL 471409|B.1.128|Democratic Republic of the Congo|2020-04-27	Africa|hCoV-19/Nigeria/ED07-CV160/2020|EPI ISL 527878|B.40|Nigeria|2020-03-31	0.0006724575	Africa
Africa|hCoV-19/DRC/4145/2020|EPI ISL 471410|B.1|Democratic Republic of the Congo|2020-04-27	Africa|hCoV-19/Nigeria/ED07-CV160/2020|EPI ISL 527878|B.40|Nigeria|2020-03-31	0.0005042262	Africa
Africa|hCoV-19/DRC/4194/2020|EPI ISL 471414|B.1.5|Democratic Republic of the Congo|2020-04-28	Africa|hCoV-19/Nigeria/ED07-CV160/2020|EPI ISL 527878|B.40|Nigeria|2020-03-31	0.0006051464	Africa
Africa|hCoV-19/DRC/4250/2020|EPI ISL 471415|B.1.1.1|Democratic Republic of the Congo|2020-04-28	Africa|hCoV-19/Nigeria/ED07-CV160/2020|EPI ISL 527878|B.40|Nigeria|2020-03-31	0.0007734274	Africa
Africa|hCoV-19/DRC/4279/2020|EPI ISL 514114|B.1|Democratic Republic of the Congo|2020-04-28	Africa|hCoV-19/Nigeria/ED07-CV160/2020|EPI ISL 527878|B.40|Nigeria|2020-03-31	0.0006135462	Africa
Africa|hCoV-19/DRC/4282/2020|EPI ISL 514103|B.1.128|Democratic Republic of the Congo|2020-04-08	Africa|hCoV-19/Nigeria/ED07-CV160/2020|EPI ISL 527878|B.40|Nigeria|2020-03-31	0.0006477275	Africa
Africa|hCoV-19/DRC/4284/2020|EPI ISL 514115|B.1.128|Democratic Republic of the Congo|2020-04-28	Africa|hCoV-19/Nigeria/ED07-CV160/2020|EPI ISL 527878|B.40|Nigeria|2020-03-31	0.0006476613	Africa
Africa|hCoV-19/DRC/431/2020|EPI ISL 420847|B.1.147|Democratic Republic of the Congo|2020-03-26	Africa|hCoV-19/Nigeria/ED07-CV160/2020|EPI ISL 527878|B.40|Nigeria|2020-03-31	0.0005386905	Africa
Africa|hCoV-19/DRC/4418/2020|EPI ISL 496506|B.1.128|Democratic Republic of the Congo|2020-04-29	Africa|hCoV-19/Nigeria/ED07-CV160/2020|EPI ISL 527878|B.40|Nigeria|2020-03-31	0.0006818094	Africa
Africa|hCoV-19/DRC/4422/2020|EPI ISL 496507|B.1.128|Democratic Republic of the Congo|2020-04-29	Africa|hCoV-19/Nigeria/ED07-CV160/2020|EPI ISL 527878|B.40|Nigeria|2020-03-31	0.0006550497	Africa
Africa|hCoV-19/DRC/4427/2020|EPI ISL 496508|B.1.128|Democratic Republic of the Congo|2020-04-29	Africa|hCoV-19/Nigeria/ED07-CV160/2020|EPI ISL 527878|B.40|Nigeria|2020-03-31	0.0006609255	Africa
Africa|hCoV-19/DRC/4429/2020|EPI ISL 513589|B.1.128|Democratic Republic of the Congo|2020-04-29	Africa|hCoV-19/Nigeria/ED07-CV160/2020|EPI ISL 527878|B.40|Nigeria|2020-03-31	0.0006609716	Africa
Africa|hCoV-19/DRC/4430/2020|EPI ISL 496509|B.1.128|Democratic Republic of the Congo|2020-04-29	Africa|hCoV-19/Nigeria/ED07-CV160/2020|EPI ISL 527878|B.40|Nigeria|2020-03-31	0.0006482770	Africa
Africa|hCoV-19/DRC/4437/2020|EPI ISL 513590|B.1.128|Democratic Republic of the Congo|2020-05-02	Africa|hCoV-19/Nigeria/ED07-CV160/2020|EPI ISL 527878|B.40|Nigeria|2020-03-31	0.0006958948	Africa
Africa|hCoV-19/DRC/4442/2020|EPI ISL 496510|B.1.128|Democratic Republic of the Congo|2020-04-29	Africa|hCoV-19/Nigeria/ED07-CV160/2020|EPI ISL 527878|B.40|Nigeria|2020-03-31	0.0006556579	Africa
Africa|hCoV-19/DRC/4444/2020|EPI ISL 514104|B.1.128|Democratic Republic of the Congo|2020-04-29	Africa|hCoV-19/Nigeria/ED07-CV160/2020|EPI ISL 527878|B.40|Nigeria|2020-03-31	0.0006456348	Africa
Africa|hCoV-19/DRC/445/2020|EPI ISL 420848|B.1|Democratic Republic of the Congo|2020-03	Africa|hCoV-19/Nigeria/ED07-CV160/2020|EPI ISL 527878|B.40|Nigeria|2020-03-31	0.0005246412	Africa
Africa|hCoV-19/DRC/4501/2020|EPI ISL 513591|B.1.5|Democratic Republic of the Congo|2020-05-30	Africa|hCoV-19/Nigeria/ED07-CV160/2020|EPI ISL 527878|B.40|Nigeria|2020-03-31	0.0004870416	Africa
Africa|hCoV-19/DRC/4516/2020|EPI ISL 487192|B.1.1.275|Democratic Republic of the Congo|2020-04-28	Africa|hCoV-19/Nigeria/ED07-CV160/2020|EPI ISL 527878|B.40|Nigeria|2020-03-31	0.0006120233	Africa
Africa|hCoV-19/DRC/4524/2020|EPI ISL 513597|A|Democratic Republic of the Congo|2020-04-30	Africa|hCoV-19/Nigeria/ED07-CV160/2020|EPI ISL 527878|B.40|Nigeria|2020-03-31	0.0005769207	Africa
Africa|hCoV-19/DRC/4541/2020|EPI ISL 513598|B.1|Democratic Republic of the Congo|2020-04-30	Africa|hCoV-19/Nigeria/ED07-CV160/2020|EPI ISL 527878|B.40|Nigeria|2020-03-31	0.0005715651	Africa
Africa|hCoV-19/DRC/4551/2020|EPI ISL 513599|B.1.178|Democratic Republic of the Congo|2020-04-30	Africa|hCoV-19/Nigeria/ED07-CV160/2020|EPI ISL 527878|B.40|Nigeria|2020-03-31	0.0006860814	Africa
Africa|hCoV-19/DRC/4561/2020|EPI ISL 513600|B.1|Democratic Republic of the Congo|2020-04-30	Africa|hCoV-19/Nigeria/ED07-CV160/2020|EPI ISL 527878|B.40|Nigeria|2020-03-31	0.0005378398	Africa
Africa|hCoV-19/DRC/4562/2020|EPI ISL 513601|B.1.214|Democratic Republic of the Congo|2020-04-30	Africa|hCoV-19/Nigeria/ED07-CV160/2020|EPI ISL 527878|B.40|Nigeria|2020-03-31	0.0006051606	Africa
Africa|hCoV-19/DRC/4568/2020|EPI ISL 513602|B.1|Democratic Republic of the Congo|2020-04-30	Africa|hCoV-19/Nigeria/ED07-CV160/2020|EPI ISL 527878|B.40|Nigeria|2020-03-31	0.0005435202	Africa
Africa|hCoV-19/DRC/4578/2020|EPI ISL 513603|B.1|Democratic Republic of the Congo|2020-04-30	Africa|hCoV-19/Nigeria/ED07-CV160/2020|EPI ISL 527878|B.40|Nigeria|2020-03-31	0.0005811934	Africa
Africa|hCoV-19/DRC/4613/2020|EPI ISL 513604|B.1.214|Democratic Republic of the Congo|2020-04-30	Africa|hCoV-19/Nigeria/ED07-CV160/2020|EPI ISL 527878|B.40|Nigeria|2020-03-31	0.0006445123	Africa
Africa|hCoV-19/DRC/4614/2020|EPI ISL 513605|B.1|Democratic Republic of the Congo|2020-04-30	Africa|hCoV-19/Nigeria/ED07-CV160/2020|EPI ISL 527878|B.40|Nigeria|2020-03-31	0.0007397463	Africa
Africa|hCoV-19/DRC/4631/2020|EPI ISL 513606|B.1.5|Democratic Republic of the Congo|2020-04-30	Africa|hCoV-19/Nigeria/ED07-CV160/2020|EPI ISL 527878|B.40|Nigeria|2020-03-31	0.0006724570	Africa
Africa|hCoV-19/DRC/4633/2020|EPI ISL 513607|B.1.128|Democratic Republic of the Congo|2020-04-30	Africa|hCoV-19/Nigeria/ED07-CV160/2020|EPI ISL 527878|B.40|Nigeria|2020-03-31	0.0007061253	Africa
Africa|hCoV-19/DRC/4642/2020|EPI ISL 513608|B.1.128|Democratic Republic of the Congo|2020-04-30	Africa|hCoV-19/Nigeria/ED07-CV160/2020|EPI ISL 527878|B.40|Nigeria|2020-03-31	0.0007060948	Africa
Africa|hCoV-19/DRC/4647/2020|EPI ISL 513609|B.1.128|Democratic Republic of the Congo|2020-04-30	Africa|hCoV-19/Nigeria/ED07-CV160/2020|EPI ISL 527878|B.40|Nigeria|2020-03-31	0.0006724575	Africa
Africa|hCoV-19/DRC/4653/2020|EPI ISL 513610|B.1.128|Democratic Republic of the Congo|2020-04-30	Africa|hCoV-19/Nigeria/ED07-CV160/2020|EPI ISL 527878|B.40|Nigeria|2020-03-31	0.0007061657	Africa
Africa|hCoV-19/DRC/4681/2020|EPI ISL 514116|B.1.128|Democratic Republic of the Congo|2020-04-30	Africa|hCoV-19/Nigeria/ED07-CV160/2020|EPI ISL 527878|B.40|Nigeria|2020-03-31	0.0006556607	Africa
Africa|hCoV-19/DRC/4683/2020|EPI ISL 514105|B.1.5|Democratic Republic of the Congo|2020-04-30	Africa|hCoV-19/Nigeria/ED07-CV160/2020|EPI ISL 527878|B.40|Nigeria|2020-03-31	0.0006193954	Africa
Africa|hCoV-19/DRC/4685/2020|EPI ISL 514106|B.1.128|Democratic Republic of the Congo|2020-04-30	Africa|hCoV-19/Nigeria/ED07-CV160/2020|EPI ISL 527878|B.40|Nigeria|2020-03-31	0.0007152487	Africa
Africa|hCoV-19/DRC/4690/2020|EPI ISL 514117|B.1.128|Democratic Republic of the Congo|2020-04-30	Africa|hCoV-19/Nigeria/ED07-CV160/2020|EPI ISL 527878|B.40|Nigeria|2020-03-31	0.0006821811	Africa
Africa|hCoV-19/DRC/4693/2020|EPI ISL 514118|B.1.128|Democratic Republic of the Congo|2020-04-30	Africa|hCoV-19/Nigeria/ED07-CV160/2020|EPI ISL 527878|B.40|Nigeria|2020-03-31	0.0006807883	Africa
Africa|hCoV-19/DRC/4694/2020|EPI ISL 514107|B.1.128|Democratic Republic of the Congo|2020-04-30	Africa|hCoV-19/Nigeria/ED07-CV160/2020|EPI ISL 527878|B.40|Nigeria|2020-03-31	0.0006888283	Africa
Africa|hCoV-19/DRC/4720/2020|EPI ISL 514108|B.1.84|Democratic Republic of the Congo|2020-05-01	Africa|hCoV-19/Nigeria/ED07-CV160/2020|EPI ISL 527878|B.40|Nigeria|2020-03-31	0.0006102952	Africa
Africa|hCoV-19/DRC/4785/2020|EPI ISL 514119|B.1.84|Democratic Republic of the Congo|2020-05-01	Africa|hCoV-19/Nigeria/ED07-CV160/2020|EPI ISL 527878|B.40|Nigeria|2020-03-31	0.0007489740	Africa
Africa|hCoV-19/DRC/5019/2020|EPI ISL 496511|B.1|Democratic Republic of the Congo|2020-05-02	Africa|hCoV-19/Nigeria/ED07-CV160/2020|EPI ISL 527878|B.40|Nigeria|2020-03-31	0.0006749956	Africa
Africa|hCoV-19/DRC/5094/2020|EPI ISL 496491|B.1.84|Democratic Republic of the Congo|2020-05-02	Africa|hCoV-19/Nigeria/ED07-CV160/2020|EPI ISL 527878|B.40|Nigeria|2020-03-31	0.0006201346	Africa
Africa|hCoV-19/DRC/5186/2020|EPI ISL 496512|B.1|Democratic Republic of the Congo|2020-05-03	Africa|hCoV-19/Nigeria/ED07-CV160/2020|EPI ISL 527878|B.40|Nigeria|2020-03-31	0.0005860704	Africa
Africa|hCoV-19/DRC/5187/2020|EPI ISL 513619|B.1|Democratic Republic of the Congo|2020-05-03	Africa|hCoV-19/Nigeria/ED07-CV160/2020|EPI ISL 527878|B.40|Nigeria|2020-03-31	0.0005787302	Africa
Africa|hCoV-19/DRC/5205/2020|EPI ISL 487365|B.1.1.275|Democratic Republic of the Congo|2020-05-01	Africa|hCoV-19/Nigeria/ED07-CV160/2020|EPI ISL 527878|B.40|Nigeria|2020-03-31	0.0006566262	Africa
Africa|hCoV-19/DRC/521/2020|EPI ISL 420854|B.1.5|Democratic Republic of the Congo|2020-03-25	Africa|hCoV-19/Nigeria/ED07-CV160/2020|EPI ISL 527878|B.40|Nigeria|2020-03-31	0.0004733957	Africa
Africa|hCoV-19/DRC/5210/2020|EPI ISL 487369|B.1.1.275|Democratic Republic of the Congo|2020-05-01	Africa|hCoV-19/Nigeria/ED07-CV160/2020|EPI ISL 527878|B.40|Nigeria|2020-03-31	0.0006543595	Africa
Africa|hCoV-19/DRC/523/2020|EPI ISL 420849|B.1.1.1|Democratic Republic of the Congo|2020-03-28	Africa|hCoV-19/Nigeria/ED07-CV160/2020|EPI ISL 527878|B.40|Nigeria|2020-03-31	0.0006744313	Africa
Africa|hCoV-19/DRC/5240/2020|EPI ISL 496492|B.1|Democratic Republic of the Congo|2020-05-03	Africa|hCoV-19/Nigeria/ED07-CV160/2020|EPI ISL 527878|B.40|Nigeria|2020-03-31	0.0004775071	Africa
Africa|hCoV-19/DRC/5377/2020|EPI ISL 496513|B.1|Democratic Republic of the Congo|2020-05-04	Africa|hCoV-19/Nigeria/ED07-CV160/2020|EPI ISL 527878|B.40|Nigeria|2020-03-31	0.0005457257	Africa
Africa|hCoV-19/DRC/5538/2020|EPI ISL 514120|B.1|Democratic Republic of the Congo|2020-05-05	Africa|hCoV-19/Nigeria/ED07-CV160/2020|EPI ISL 527878|B.40|Nigeria|2020-03-31	0.0005950368	Africa
Africa|hCoV-19/DRC/5651/2020|EPI ISL 496493|B.1.1.1|Democratic Republic of the Congo|2020-05-06	Africa|hCoV-19/Nigeria/ED07-CV160/2020|EPI ISL 527878|B.40|Nigeria|2020-03-31	0.0007308101	Africa
Africa|hCoV-19/DRC/5705/2020|EPI ISL 496494|B.1.84|Democratic Republic of the Congo|2020-05-06	Africa|hCoV-19/Nigeria/ED07-CV160/2020|EPI ISL 527878|B.40|Nigeria|2020-03-31	0.0006021504	Africa
Africa|hCoV-19/DRC/5735/2020|EPI ISL 496495|B.1.214|Democratic Republic of the Congo|2020-05-06	Africa|hCoV-19/Nigeria/ED07-CV160/2020|EPI ISL 527878|B.40|Nigeria|2020-03-31	0.0005953997	Africa
Africa|hCoV-19/DRC/5815/2020|EPI ISL 495629|B.1.214|Democratic Republic of the Congo|2020-05-06	Africa|hCoV-19/Nigeria/ED07-CV160/2020|EPI ISL 527878|B.40|Nigeria|2020-03-31	0.0006658774	Africa
Africa|hCoV-19/DRC/5907/2020|EPI ISL 496496|B.1.84|Democratic Republic of the Congo|2020-05-07	Africa|hCoV-19/Nigeria/ED07-CV160/2020|EPI ISL 527878|B.40|Nigeria|2020-03-31	0.0007084010	Africa
Africa|hCoV-19/DRC/5913/2020|EPI ISL 496497|B.1|Democratic Republic of the Congo|2020-05-07	Africa|hCoV-19/Nigeria/ED07-CV160/2020|EPI ISL 527878|B.40|Nigeria|2020-03-31	0.0006201905	Africa
Africa|hCoV-19/DRC/5927/2020|EPI ISL 496498|B.1.9|Democratic Republic of the Congo|2020-05-07	Africa|hCoV-19/Nigeria/ED07-CV160/2020|EPI ISL 527878|B.40|Nigeria|2020-03-31	0.0008620103	Africa
Africa|hCoV-19/DRC/5957/2020|EPI ISL 496499|B.1.5|Democratic Republic of the Congo|2020-05-07	Africa|hCoV-19/Nigeria/ED07-CV160/2020|EPI ISL 527878|B.40|Nigeria|2020-03-31	0.0004424083	Africa
Africa|hCoV-19/DRC/5964/2020|EPI ISL 496500|B.1.178|Democratic Republic of the Congo|2020-05-07	Africa|hCoV-19/Nigeria/ED07-CV160/2020|EPI ISL 527878|B.40|Nigeria|2020-03-31	0.0005366037	Africa
Africa|hCoV-19/DRC/5996/2020|EPI ISL 496514|B.1.84|Democratic Republic of the Congo|2020-05-08	Africa|hCoV-19/Nigeria/ED07-CV160/2020|EPI ISL 527878|B.40|Nigeria|2020-03-31	0.0006204779	Africa
Africa|hCoV-19/DRC/6026/2020|EPI ISL 513622|B.1.1.1|Democratic Republic of the Congo|2020-05-08	Africa|hCoV-19/Nigeria/ED07-CV160/2020|EPI ISL 527878|B.40|Nigeria|2020-03-31	0.0007948118	Africa
Africa|hCoV-19/DRC/6143/2020|EPI ISL 496515|B.1|Democratic Republic of the Congo|2020-05-08	Africa|hCoV-19/Nigeria/ED07-CV160/2020|EPI ISL 527878|B.40|Nigeria|2020-03-31	0.0005220308	Africa
Africa|hCoV-19/DRC/6151/2020|EPI ISL 513620|B.1.214|Democratic Republic of the Congo|2020-05-08	Africa|hCoV-19/Nigeria/ED07-CV160/2020|EPI ISL 527878|B.40|Nigeria|2020-03-31	0.0006503551	Africa
Africa|hCoV-19/DRC/6163/2020|EPI ISL 513623|B.1.214|Democratic Republic of the Congo|2020-05-08	Africa|hCoV-19/Nigeria/ED07-CV160/2020|EPI ISL 527878|B.40|Nigeria|2020-03-31	0.0006580628	Africa
Africa|hCoV-19/DRC/6203/2020|EPI ISL 514109|B.1|Democratic Republic of the Congo|2020-05-09	Africa|hCoV-19/Nigeria/ED07-CV160/2020|EPI ISL 527878|B.40|Nigeria|2020-03-31	0.0006828653	Africa
Africa|hCoV-19/DRC/6209/2020|EPI ISL 514110|B.1.84|Democratic Republic of the Congo|2020-05-09	Africa|hCoV-19/Nigeria/ED07-CV160/2020|EPI ISL 527878|B.40|Nigeria|2020-03-31	0.0005794965	Africa
Africa|hCoV-19/DRC/6227/2020|EPI ISL 514121|B.1.84|Democratic Republic of the Congo|2020-05-09	Africa|hCoV-19/Nigeria/ED07-CV160/2020|EPI ISL 527878|B.40|Nigeria|2020-03-31	0.0005802671	Africa
Africa|hCoV-19/DRC/6313/2020|EPI ISL 496516|B.1.84|Democratic Republic of the Congo|2020-05-09	Africa|hCoV-19/Nigeria/ED07-CV160/2020|EPI ISL 527878|B.40|Nigeria|2020-03-31	0.0006407258	Africa
Africa|hCoV-19/DRC/6338/2020|EPI ISL 495630|B.1|Democratic Republic of the Congo|2020-05-09	Africa|hCoV-19/Nigeria/ED07-CV160/2020|EPI ISL 527878|B.40|Nigeria|2020-03-31	0.0006334191	Africa
Africa|hCoV-19/DRC/6341/2020|EPI ISL 495631|B.1|Democratic Republic of the Congo|2020-05-09	Africa|hCoV-19/Nigeria/ED07-CV160/2020|EPI ISL 527878|B.40|Nigeria|2020-03-31	0.0006734992	Africa
Africa|hCoV-19/DRC/6342/2020|EPI ISL 495632|B.1|Democratic Republic of the Congo|2020-05-09	Africa|hCoV-19/Nigeria/ED07-CV160/2020|EPI ISL 527878|B.40|Nigeria|2020-03-31	0.0006264708	Africa
Africa|hCoV-19/DRC/6361/2020|EPI ISL 495633|B.1|Democratic Republic of the Congo|2020-05-09	Africa|hCoV-19/Nigeria/ED07-CV160/2020|EPI ISL 527878|B.40|Nigeria|2020-03-31	0.0005330363	Africa
Africa|hCoV-19/DRC/6380/2020|EPI ISL 513611|B.1.1.275|Democratic Republic of the Congo|2020-05-04	Africa|hCoV-19/Nigeria/ED07-CV160/2020|EPI ISL 527878|B.40|Nigeria|2020-03-31	0.0006576480	Africa
Africa|hCoV-19/DRC/6384/2020|EPI ISL 513612|B.1.1.275|Democratic Republic of the Congo|2020-05-07	Africa|hCoV-19/Nigeria/ED07-CV160/2020|EPI ISL 527878|B.40|Nigeria|2020-03-31	0.0006222857	Africa
Africa|hCoV-19/DRC/6386/2020|EPI ISL 513613|B.1.1.275|Democratic Republic of the Congo|2020-05-07	Africa|hCoV-19/Nigeria/ED07-CV160/2020|EPI ISL 527878|B.40|Nigeria|2020-03-31	0.0006108416	Africa
Africa|hCoV-19/DRC/6389/2020|EPI ISL 513614|B.1.84|Democratic Republic of the Congo|2020-05-07	Africa|hCoV-19/Nigeria/ED07-CV160/2020|EPI ISL 527878|B.40|Nigeria|2020-03-31	0.0006886310	Africa
Africa|hCoV-19/DRC/6390/2020|EPI ISL 513615|B.1.1.275|Democratic Republic of the Congo|2020-05-04	Africa|hCoV-19/Nigeria/ED07-CV160/2020|EPI ISL 527878|B.40|Nigeria|2020-03-31	0.0007136705	Africa
Africa|hCoV-19/DRC/6392/2020|EPI ISL 513616|B.1|Democratic Republic of the Congo|2020-05-04	Africa|hCoV-19/Nigeria/ED07-CV160/2020|EPI ISL 527878|B.40|Nigeria|2020-03-31	0.0004751192	Africa
Africa|hCoV-19/DRC/6395/2020|EPI ISL 513617|B.1.1.275|Democratic Republic of the Congo|2020-05-07	Africa|hCoV-19/Nigeria/ED07-CV160/2020|EPI ISL 527878|B.40|Nigeria|2020-03-31	0.0007398312	Africa
Africa|hCoV-19/DRC/6398/2020|EPI ISL 513618|B.1.1.275|Democratic Republic of the Congo|2020-05-07	Africa|hCoV-19/Nigeria/ED07-CV160/2020|EPI ISL 527878|B.40|Nigeria|2020-03-31	0.0006388518	Africa
Africa|hCoV-19/DRC/6724/2020|EPI ISL 495634|B.1|Democratic Republic of the Congo|2020-05-11	Africa|hCoV-19/Nigeria/ED07-CV160/2020|EPI ISL 527878|B.40|Nigeria|2020-03-31	0.0005794881	Africa
Africa|hCoV-19/DRC/6743/2020|EPI ISL 495635|B.1.149|Democratic Republic of the Congo|2020-05-11	Africa|hCoV-19/Nigeria/ED07-CV160/2020|EPI ISL 527878|B.40|Nigeria|2020-03-31	0.0006010997	Africa
Africa|hCoV-19/DRC/6783/2020|EPI ISL 496501|B.1.149|Democratic Republic of the Congo|2020-05-11	Africa|hCoV-19/Nigeria/ED07-CV160/2020|EPI ISL 527878|B.40|Nigeria|2020-03-31	0.0006326405	Africa
Africa|hCoV-19/DRC/6784/2020|EPI ISL 495636|B.1|Democratic Republic of the Congo|2020-05-11	Africa|hCoV-19/Nigeria/ED07-CV160/2020|EPI ISL 527878|B.40|Nigeria|2020-03-31	0.0005444434	Africa
Africa|hCoV-19/DRC/6786/2020|EPI ISL 495637|B.1.178|Democratic Republic of the Congo|2020-05-11	Africa|hCoV-19/Nigeria/ED07-CV160/2020|EPI ISL 527878|B.40|Nigeria|2020-03-31	0.0005798573	Africa
Africa|hCoV-19/DRC/6791/2020|EPI ISL 495638|B.1.178|Democratic Republic of the Congo|2020-05-11	Africa|hCoV-19/Nigeria/ED07-CV160/2020|EPI ISL 527878|B.40|Nigeria|2020-03-31	0.0005477915	Africa
Africa|hCoV-19/DRC/6792/2020|EPI ISL 495639|B.1|Democratic Republic of the Congo|2020-05-11	Africa|hCoV-19/Nigeria/ED07-CV160/2020|EPI ISL 527878|B.40|Nigeria|2020-03-31	0.0005347227	Africa
Africa|hCoV-19/DRC/6801/2020|EPI ISL 514111|B.1|Democratic Republic of the Congo|2020-05-11	Africa|hCoV-19/Nigeria/ED07-CV160/2020|EPI ISL 527878|B.40|Nigeria|2020-03-31	0.0007223805	Africa
Africa|hCoV-19/DRC/6853/2020|EPI ISL 496502|B.1.214|Democratic Republic of the Congo|2020-05-11	Africa|hCoV-19/Nigeria/ED07-CV160/2020|EPI ISL 527878|B.40|Nigeria|2020-03-31	0.0005886155	Africa
Africa|hCoV-19/DRC/6854/2020|EPI ISL 496503|B.1|Democratic Republic of the Congo|2020-05-11	Africa|hCoV-19/Nigeria/ED07-CV160/2020|EPI ISL 527878|B.40|Nigeria|2020-03-31	0.0007757155	Africa
Africa|hCoV-19/DRC/6875/2020|EPI ISL 496504|B.1|Democratic Republic of the Congo|2020-05-11	Africa|hCoV-19/Nigeria/ED07-CV160/2020|EPI ISL 527878|B.40|Nigeria|2020-03-31	0.0005112706	Africa
Africa|hCoV-19/DRC/7042/2020|EPI ISL 513592|B.1.214|Democratic Republic of the Congo|2020-05-12	Africa|hCoV-19/Nigeria/ED07-CV160/2020|EPI ISL 527878|B.40|Nigeria|2020-03-31	0.0006119425	Africa
Africa|hCoV-19/DRC/7061/2020|EPI ISL 513593|B.1|Democratic Republic of the Congo|2020-05-12	Africa|hCoV-19/Nigeria/ED07-CV160/2020|EPI ISL 527878|B.40|Nigeria|2020-03-31	0.0005637320	Africa
Africa|hCoV-19/DRC/7140/2020|EPI ISL 513594|B.1.214|Democratic Republic of the Congo|2020-05-12	Africa|hCoV-19/Nigeria/ED07-CV160/2020|EPI ISL 527878|B.40|Nigeria|2020-03-31	0.0007257850	Africa
Africa|hCoV-19/DRC/7200/2020|EPI ISL 514112|B.1|Democratic Republic of the Congo|2020-05-13	Africa|hCoV-19/Nigeria/ED07-CV160/2020|EPI ISL 527878|B.40|Nigeria|2020-03-31	0.0006443436	Africa
Africa|hCoV-19/DRC/7211/2020|EPI ISL 514122|B.1.149|Democratic Republic of the Congo|2020-05-13	Africa|hCoV-19/Nigeria/ED07-CV160/2020|EPI ISL 527878|B.40|Nigeria|2020-03-31	0.0006808638	Africa
Africa|hCoV-19/DRC/7248/2020|EPI ISL 514123|B.1|Democratic Republic of the Congo|2020-05-13	Africa|hCoV-19/Nigeria/ED07-CV160/2020|EPI ISL 527878|B.40|Nigeria|2020-03-31	0.0005916585	Africa
Africa|hCoV-19/DRC/7255/2020|EPI ISL 514124|B.1.149|Democratic Republic of the Congo|2020-05-13	Africa|hCoV-19/Nigeria/ED07-CV160/2020|EPI ISL 527878|B.40|Nigeria|2020-03-31	0.0006521983	Africa
Africa|hCoV-19/DRC/73/2020|EPI ISL 417941|B.1.178|Democratic Republic of the Congo|2020-03-18	Africa|hCoV-19/Nigeria/ED07-CV160/2020|EPI ISL 527878|B.40|Nigeria|2020-03-31	0.0005097127	Africa
Africa|hCoV-19/DRC/7386/2020|EPI ISL 513595|B.1.5|Democratic Republic of the Congo|2020-05-14	Africa|hCoV-19/Nigeria/ED07-CV160/2020|EPI ISL 527878|B.40|Nigeria|2020-03-31	0.0005250635	Africa
Africa|hCoV-19/DRC/7430/2020|EPI ISL 496517|B.1.1.1|Democratic Republic of the Congo|2020-05-14	Africa|hCoV-19/Nigeria/ED07-CV160/2020|EPI ISL 527878|B.40|Nigeria|2020-03-31	0.0009327112	Africa
Africa|hCoV-19/DRC/7434/2020|EPI ISL 513621|B.1.1.1|Democratic Republic of the Congo|2020-05-14	Africa|hCoV-19/Nigeria/ED07-CV160/2020|EPI ISL 527878|B.40|Nigeria|2020-03-31	0.0009064123	Africa
Africa|hCoV-19/DRC/7471/2020|EPI ISL 513596|B.1.214|Democratic Republic of the Congo|2020-05-14	Africa|hCoV-19/Nigeria/ED07-CV160/2020|EPI ISL 527878|B.40|Nigeria|2020-03-31	0.0007190083	Africa
Africa|hCoV-19/DRC/7488/2020|EPI ISL 514113|B.1.1|Democratic Republic of the Congo|2020-05-14	Africa|hCoV-19/Nigeria/ED07-CV160/2020|EPI ISL 527878|B.40|Nigeria|2020-03-31	0.0005793908	Africa
Africa|hCoV-19/DRC/7713/2020|EPI ISL 495640|B.1|Democratic Republic of the Congo|2020-05-14	Africa|hCoV-19/Nigeria/ED07-CV160/2020|EPI ISL 527878|B.40|Nigeria|2020-03-31	0.0007336723	Africa
Africa|hCoV-19/DRC/7864/2020|EPI ISL 496505|B.1.214|Democratic Republic of the Congo|2020-05-15	Africa|hCoV-19/Nigeria/ED07-CV160/2020|EPI ISL 527878|B.40|Nigeria|2020-03-31	0.0006943508	Africa
Africa|hCoV-19/DRC/7920/2020|EPI ISL 495641|B.1|Democratic Republic of the Congo|2020-05-15	Africa|hCoV-19/Nigeria/ED07-CV160/2020|EPI ISL 527878|B.40|Nigeria|2020-03-31	0.0006482325	Africa
Africa|hCoV-19/DRC/80/2020|EPI ISL 417942|B.1.178|Democratic Republic of the Congo|2020-03-18	Africa|hCoV-19/Nigeria/ED07-CV160/2020|EPI ISL 527878|B.40|Nigeria|2020-03-31	0.0005064610	Africa
Africa|hCoV-19/DRC/8018/2020|EPI ISL 514125|B.1.5|Democratic Republic of the Congo|2020-05-15	Africa|hCoV-19/Nigeria/ED07-CV160/2020|EPI ISL 527878|B.40|Nigeria|2020-03-31	0.0007062491	Africa
Africa|hCoV-19/DRC/81/2020|EPI ISL 417944|B.1.9|Democratic Republic of the Congo|2020-03-18	Africa|hCoV-19/Nigeria/ED07-CV160/2020|EPI ISL 527878|B.40|Nigeria|2020-03-31	0.0006097080	Africa
Africa|hCoV-19/DRC/82/2020|EPI ISL 417946|B.1.5|Democratic Republic of the Congo|2020-03-18	Africa|hCoV-19/Nigeria/ED07-CV160/2020|EPI ISL 527878|B.40|Nigeria|2020-03-31	0.0004706112	Africa
Africa|hCoV-19/DRC/94/2020|EPI ISL 417947|B.1|Democratic Republic of the Congo|2020-03-19	Africa|hCoV-19/Nigeria/ED07-CV160/2020|EPI ISL 527878|B.40|Nigeria|2020-03-31	0.0005044617	Africa
Africa|hCoV-19/DRC/998/2020|EPI ISL 429254|B.1|Democratic Republic of the Congo|2020-04-03	Africa|hCoV-19/Nigeria/ED07-CV160/2020|EPI ISL 527878|B.40|Nigeria|2020-03-31	0.0005316763	Africa
Africa|hCoV-19/DRC/KN-0038/2020|EPI ISL 417434|B.1.128|Democratic Republic of the Congo|2020-03-14	Africa|hCoV-19/Nigeria/ED07-CV160/2020|EPI ISL 527878|B.40|Nigeria|2020-03-31	0.0006353289	Africa
Africa|hCoV-19/DRC/KN-0054/2020|EPI ISL 417437|B.1.178|Democratic Republic of the Congo|2020-03-17	Africa|hCoV-19/Nigeria/ED07-CV160/2020|EPI ISL 527878|B.40|Nigeria|2020-03-31	0.0005385151	Africa
Africa|hCoV-19/DRC/KN-0058/2020|EPI ISL 417438|B.1|Democratic Republic of the Congo|2020-03-17	Africa|hCoV-19/Nigeria/ED07-CV160/2020|EPI ISL 527878|B.40|Nigeria|2020-03-31	0.0005088416	Africa
Africa|hCoV-19/DRC/KN-0060/2020|EPI ISL 417440|B.1|Democratic Republic of the Congo|2020-03-17	Africa|hCoV-19/Nigeria/ED07-CV160/2020|EPI ISL 527878|B.40|Nigeria|2020-03-31	0.0005389422	Africa
Africa|hCoV-19/DRC/KN-0070/2020|EPI ISL 417441|B.1.178|Democratic Republic of the Congo|2020-03-17	Africa|hCoV-19/Nigeria/ED07-CV160/2020|EPI ISL 527878|B.40|Nigeria|2020-03-31	0.0005164671	Africa
Africa|hCoV-19/DRC/KN-0072/2020|EPI ISL 417442|B.1.178|Democratic Republic of the Congo|2020-03-18	Africa|hCoV-19/Nigeria/ED07-CV160/2020|EPI ISL 527878|B.40|Nigeria|2020-03-31	0.0005068358	Africa
Africa|hCoV-19/DRC/KN-13/2020|EPI ISL 414647|B.1|Democratic Republic of the Congo|2020-03-09	Africa|hCoV-19/Nigeria/ED07-CV160/2020|EPI ISL 527878|B.40|Nigeria|2020-03-31	0.0005205820	Africa
Africa|hCoV-19/Egypt/Army-MCL001/2020|EPI ISL 510526|B.1|Egypt|2020-06-01	Africa|hCoV-19/Nigeria/ED07-CV160/2020|EPI ISL 527878|B.40|Nigeria|2020-03-31	0.0005715524	Africa
Africa|hCoV-19/Egypt/C-CU001a-S1/2020|EPI ISL 529031|B.1.255|Egypt|2020-05-19	Africa|hCoV-19/Nigeria/ED07-CV160/2020|EPI ISL 527878|B.40|Nigeria|2020-03-31	0.0006725949	Africa
Africa|hCoV-19/Egypt/C-CU002b-S3/2020|EPI ISL 529032|B.1.1.1|Egypt|2020-06-19	Africa|hCoV-19/Nigeria/ED07-CV160/2020|EPI ISL 527878|B.40|Nigeria|2020-03-31	0.0009080660	Africa
Africa|hCoV-19/Egypt/C-VSVRI-SERVAC/2020|EPI ISL 528386|B.1.255|Egypt|2020-08-22	Africa|hCoV-19/Nigeria/ED07-CV160/2020|EPI ISL 527878|B.40|Nigeria|2020-03-31	0.0005043091	Africa
Africa|hCoV-19/Egypt/CUNCI-7I028/2020|EPI ISL 524426|B.1.255|Egypt|2020-07-19	Africa|hCoV-19/Nigeria/ED07-CV160/2020|EPI ISL 527878|B.40|Nigeria|2020-03-31	0.0005043091	Africa
Africa|hCoV-19/Egypt/CUNCI-HGC002/2020|EPI ISL 468045|B.1|Egypt|2020-05-02	Africa|hCoV-19/Nigeria/ED07-CV160/2020|EPI ISL 527878|B.40|Nigeria|2020-03-31	0.0004711019	Africa
Africa|hCoV-19/Egypt/CUNCI-HGC004/2020|EPI ISL 468048|B.1|Egypt|2020-05-02	Africa|hCoV-19/Nigeria/ED07-CV160/2020|EPI ISL 527878|B.40|Nigeria|2020-03-31	0.0004709548	Africa
Africa|hCoV-19/Egypt/CUNCI-HGC005/2020|EPI ISL 468052|B.1|Egypt|2020-05-02	Africa|hCoV-19/Nigeria/ED07-CV160/2020|EPI ISL 527878|B.40|Nigeria|2020-03-31	0.0005719640	Africa
Africa|hCoV-19/Egypt/CUNCI-HGC006/2020|EPI ISL 468050|B.1|Egypt|2020-05-02	Africa|hCoV-19/Nigeria/ED07-CV160/2020|EPI ISL 527878|B.40|Nigeria|2020-03-31	0.0005718559	Africa
Africa|hCoV-19/Egypt/CUNCI-HGC007-2/2020|EPI ISL 468054|B.1|Egypt|2020-05-02	Africa|hCoV-19/Nigeria/ED07-CV160/2020|EPI ISL 527878|B.40|Nigeria|2020-03-31	0.0006053988	Africa
Africa|hCoV-19/Egypt/CUNCI-HGC007/2020|EPI ISL 468046|B.1|Egypt|2020-05-02	Africa|hCoV-19/Nigeria/ED07-CV160/2020|EPI ISL 527878|B.40|Nigeria|2020-03-31	0.0005719522	Africa
Africa|hCoV-19/Egypt/CUNCI-HGC008/2020|EPI ISL 468044|B.1|Egypt|2020-05-02	Africa|hCoV-19/Nigeria/ED07-CV160/2020|EPI ISL 527878|B.40|Nigeria|2020-03-31	0.0005719713	Africa
Africa|hCoV-19/Egypt/CUNCI-HGC009/2020|EPI ISL 468053|B.1|Egypt|2020-05-02	Africa|hCoV-19/Nigeria/ED07-CV160/2020|EPI ISL 527878|B.40|Nigeria|2020-03-31	0.0004711652	Africa
Africa|hCoV-19/Egypt/CUNCI-HGC010/2020|EPI ISL 468055|B.1.247|Egypt|2020-05-02	Africa|hCoV-19/Nigeria/ED07-CV160/2020|EPI ISL 527878|B.40|Nigeria|2020-03-31	0.0007402444	Africa
Africa|hCoV-19/Egypt/CUNCI-HGC011/2020|EPI ISL 468059|B.1|Egypt|2020-05-02	Africa|hCoV-19/Nigeria/ED07-CV160/2020|EPI ISL 527878|B.40|Nigeria|2020-03-31	0.0005720042	Africa
Africa|hCoV-19/Egypt/CUNCI-HGC012/2020|EPI ISL 468051|B.1.255|Egypt|2020-05-02	Africa|hCoV-19/Nigeria/ED07-CV160/2020|EPI ISL 527878|B.40|Nigeria|2020-03-31	0.0007066100	Africa
Africa|hCoV-19/Egypt/CUNCI-HGC013/2020|EPI ISL 468047|B.1.201|Egypt|2020-05-02	Africa|hCoV-19/Nigeria/ED07-CV160/2020|EPI ISL 527878|B.40|Nigeria|2020-03-31	0.0006392942	Africa
Africa|hCoV-19/Egypt/CUNCI-HGC014/2020|EPI ISL 468060|B.1.5|Egypt|2020-05-02	Africa|hCoV-19/Nigeria/ED07-CV160/2020|EPI ISL 527878|B.40|Nigeria|2020-03-31	0.0004373989	Africa
Africa|hCoV-19/Egypt/CUNCI-HGC015/2020|EPI ISL 468056|B.1|Egypt|2020-05-02	Africa|hCoV-19/Nigeria/ED07-CV160/2020|EPI ISL 527878|B.40|Nigeria|2020-03-31	0.0004037311	Africa
Africa|hCoV-19/Egypt/CUNCI-HGC016/2020|EPI ISL 468058|B.1|Egypt|2020-05-02	Africa|hCoV-19/Nigeria/ED07-CV160/2020|EPI ISL 527878|B.40|Nigeria|2020-03-31	0.0005730891	Africa
Africa|hCoV-19/Egypt/CUNCI-HGC021/2020|EPI ISL 468061|B.1|Egypt|2020-05-02	Africa|hCoV-19/Nigeria/ED07-CV160/2020|EPI ISL 527878|B.40|Nigeria|2020-03-31	0.0005728051	Africa
Africa|hCoV-19/Egypt/CUNCI-HGC023/2020|EPI ISL 468057|B.1.5|Egypt|2020-05-02	Africa|hCoV-19/Nigeria/ED07-CV160/2020|EPI ISL 527878|B.40|Nigeria|2020-03-31	0.0004710971	Africa
Africa|hCoV-19/Egypt/CUNCI-HGC028/2020|EPI ISL 468062|B.1|Egypt|2020-05-02	Africa|hCoV-19/Nigeria/ED07-CV160/2020|EPI ISL 527878|B.40|Nigeria|2020-03-31	0.0005055367	Africa
Africa|hCoV-19/Egypt/CUNCI-HGC3I011/2020|EPI ISL 479697|B.1|Egypt|2020-06-02	Africa|hCoV-19/Nigeria/ED07-CV160/2020|EPI ISL 527878|B.40|Nigeria|2020-03-31	0.0005715798	Africa
Africa|hCoV-19/Egypt/CUNCI-HGC3I012/2020|EPI ISL 479693|B.1.255|Egypt|2020-06-02	Africa|hCoV-19/Nigeria/ED07-CV160/2020|EPI ISL 527878|B.40|Nigeria|2020-03-31	0.0007060873	Africa
Africa|hCoV-19/Egypt/CUNCI-HGC3I013/2020|EPI ISL 479694|B.1.201|Egypt|2020-06-02	Africa|hCoV-19/Nigeria/ED07-CV160/2020|EPI ISL 527878|B.40|Nigeria|2020-03-31	0.0006388213	Africa
Africa|hCoV-19/Egypt/CUNCI-HGC3I014/2020|EPI ISL 479696|B.1.5|Egypt|2020-06-02	Africa|hCoV-19/Nigeria/ED07-CV160/2020|EPI ISL 527878|B.40|Nigeria|2020-03-31	0.0004370607	Africa
Africa|hCoV-19/Egypt/CUNCI-HGC3I02/2020|EPI ISL 479686|B.1|Egypt|2020-06-02	Africa|hCoV-19/Nigeria/ED07-CV160/2020|EPI ISL 527878|B.40|Nigeria|2020-03-31	0.0004034501	Africa
Africa|hCoV-19/Egypt/CUNCI-HGC3I023/2020|EPI ISL 479695|B.1.5|Egypt|2020-06-02	Africa|hCoV-19/Nigeria/ED07-CV160/2020|EPI ISL 527878|B.40|Nigeria|2020-03-31	0.0004707487	Africa
Africa|hCoV-19/Egypt/CUNCI-HGC3I025/2020|EPI ISL 479691|B.1|Egypt|2020-06-02	Africa|hCoV-19/Nigeria/ED07-CV160/2020|EPI ISL 527878|B.40|Nigeria|2020-03-31	0.0005380001	Africa
Africa|hCoV-19/Egypt/CUNCI-HGC3I03/2020|EPI ISL 479687|B.1|Egypt|2020-06-02	Africa|hCoV-19/Nigeria/ED07-CV160/2020|EPI ISL 527878|B.40|Nigeria|2020-03-31	0.0005715291	Africa
Africa|hCoV-19/Egypt/CUNCI-HGC3I05/2020|EPI ISL 479690|B.1|Egypt|2020-06-02	Africa|hCoV-19/Nigeria/ED07-CV160/2020|EPI ISL 527878|B.40|Nigeria|2020-03-31	0.0005715410	Africa
Africa|hCoV-19/Egypt/CUNCI-HGC3I06/2020|EPI ISL 479688|B.1|Egypt|2020-06-02	Africa|hCoV-19/Nigeria/ED07-CV160/2020|EPI ISL 527878|B.40|Nigeria|2020-03-31	0.0005715483	Africa
Africa|hCoV-19/Egypt/CUNCI-HGC3I08/2020|EPI ISL 479698|B.1|Egypt|2020-06-02	Africa|hCoV-19/Nigeria/ED07-CV160/2020|EPI ISL 527878|B.40|Nigeria|2020-03-31	0.0005715482	Africa
Africa|hCoV-19/Egypt/CUNCI-HGC3I09/2020|EPI ISL 479692|B.1|Egypt|2020-06-02	Africa|hCoV-19/Nigeria/ED07-CV160/2020|EPI ISL 527878|B.40|Nigeria|2020-03-31	0.0004708166	Africa
Africa|hCoV-19/Egypt/CUNCI-HGC4I003/2020|EPI ISL 479699|B.1.1.247|Egypt|2020-06-02	Africa|hCoV-19/Nigeria/ED07-CV160/2020|EPI ISL 527878|B.40|Nigeria|2020-03-31	0.0007735277	Africa
Africa|hCoV-19/Egypt/CUNCI-HGC4I004/2020|EPI ISL 479700|B.1.1.296|Egypt|2020-06-02	Africa|hCoV-19/Nigeria/ED07-CV160/2020|EPI ISL 527878|B.40|Nigeria|2020-03-31	0.0006725253	Africa
Africa|hCoV-19/Egypt/CUNCI-HGC4I015/2020|EPI ISL 479728|B.1.1.123|Egypt|2020-06-02	Africa|hCoV-19/Nigeria/ED07-CV160/2020|EPI ISL 527878|B.40|Nigeria|2020-03-31	0.0007062981	Africa
Africa|hCoV-19/Egypt/CUNCI-HGC4I022/2020|EPI ISL 479705|B.1.1|Egypt|2020-06-02	Africa|hCoV-19/Nigeria/ED07-CV160/2020|EPI ISL 527878|B.40|Nigeria|2020-03-31	0.0008071758	Africa
Africa|hCoV-19/Egypt/CUNCI-HGC4I023/2020|EPI ISL 479729|B.1.1.247|Egypt|2020-06-02	Africa|hCoV-19/Nigeria/ED07-CV160/2020|EPI ISL 527878|B.40|Nigeria|2020-03-31	0.0006390579	Africa
Africa|hCoV-19/Egypt/CUNCI-HGC4I025/2020|EPI ISL 479706|B.1.255|Egypt|2020-06-02	Africa|hCoV-19/Nigeria/ED07-CV160/2020|EPI ISL 527878|B.40|Nigeria|2020-03-31	0.0006388275	Africa
Africa|hCoV-19/Egypt/CUNCI-HGC4I026/2020|EPI ISL 479702|B.1|Egypt|2020-06-02	Africa|hCoV-19/Nigeria/ED07-CV160/2020|EPI ISL 527878|B.40|Nigeria|2020-03-31	0.0006394231	Africa
Africa|hCoV-19/Egypt/CUNCI-HGC4I029/2020|EPI ISL 479701|B.1.1.1|Egypt|2020-06-02	Africa|hCoV-19/Nigeria/ED07-CV160/2020|EPI ISL 527878|B.40|Nigeria|2020-03-31	0.0008408169	Africa
Africa|hCoV-19/Egypt/CUNCI-HGC4I030/2020|EPI ISL 479703|B.1|Egypt|2020-06-02	Africa|hCoV-19/Nigeria/ED07-CV160/2020|EPI ISL 527878|B.40|Nigeria|2020-03-31	0.0006388086	Africa
Africa|hCoV-19/Egypt/CUNCI-HGC4I031/2020|EPI ISL 479707|B.1.1.1|Egypt|2020-06-02	Africa|hCoV-19/Nigeria/ED07-CV160/2020|EPI ISL 527878|B.40|Nigeria|2020-03-31	0.0008407969	Africa
Africa|hCoV-19/Egypt/CUNCI-HGC4I032/2020|EPI ISL 479709|B.1.1|Egypt|2020-06-02	Africa|hCoV-19/Nigeria/ED07-CV160/2020|EPI ISL 527878|B.40|Nigeria|2020-03-31	0.0006731138	Africa
Africa|hCoV-19/Egypt/CUNCI-HGC4I033/2020|EPI ISL 479704|B.1|Egypt|2020-06-02	Africa|hCoV-19/Nigeria/ED07-CV160/2020|EPI ISL 527878|B.40|Nigeria|2020-03-31	0.0004034774	Africa
Africa|hCoV-19/Egypt/CUNCI-HGC4I034/2020|EPI ISL 479708|B.1.255|Egypt|2020-06-02	Africa|hCoV-19/Nigeria/ED07-CV160/2020|EPI ISL 527878|B.40|Nigeria|2020-03-31	0.0005042582	Africa
Africa|hCoV-19/Egypt/CUNCI-HGC5I001/2020|EPI ISL 479710|B.1.1|Egypt|2020-06-02	Africa|hCoV-19/Nigeria/ED07-CV160/2020|EPI ISL 527878|B.40|Nigeria|2020-03-31	0.0005381650	Africa
Africa|hCoV-19/Egypt/CUNCI-HGC5I003/2020|EPI ISL 479711|B.1|Egypt|2020-06-02	Africa|hCoV-19/Nigeria/ED07-CV160/2020|EPI ISL 527878|B.40|Nigeria|2020-03-31	0.0005379587	Africa
Africa|hCoV-19/Egypt/CUNCI-HGC5I010/2020|EPI ISL 479730|B.1.1|Egypt|2020-06-02	Africa|hCoV-19/Nigeria/ED07-CV160/2020|EPI ISL 527878|B.40|Nigeria|2020-03-31	0.0004708756	Africa
Africa|hCoV-19/Egypt/CUNCI-HGC5I011/2020|EPI ISL 479712|B.1.1|Egypt|2020-06-02	Africa|hCoV-19/Nigeria/ED07-CV160/2020|EPI ISL 527878|B.40|Nigeria|2020-03-31	0.0005380924	Africa
Africa|hCoV-19/Egypt/CUNCI-HGC5I012/2020|EPI ISL 479713|B.1.1|Egypt|2020-06-02	Africa|hCoV-19/Nigeria/ED07-CV160/2020|EPI ISL 527878|B.40|Nigeria|2020-03-31	0.0005715811	Africa
Africa|hCoV-19/Egypt/CUNCI-HGC5I014/2020|EPI ISL 479714|B.1.255|Egypt|2020-06-02	Africa|hCoV-19/Nigeria/ED07-CV160/2020|EPI ISL 527878|B.40|Nigeria|2020-03-31	0.0006388492	Africa
Africa|hCoV-19/Egypt/CUNCI-HGC5I015/2020|EPI ISL 475722|B.1.255|Egypt|2020-05-02	Africa|hCoV-19/Nigeria/ED07-CV160/2020|EPI ISL 527878|B.40|Nigeria|2020-03-31	0.0006391498	Africa
Africa|hCoV-19/Egypt/CUNCI-HGC5I016/2020|EPI ISL 479731|B.1|Egypt|2020-06-02	Africa|hCoV-19/Nigeria/ED07-CV160/2020|EPI ISL 527878|B.40|Nigeria|2020-03-31	0.0005379712	Africa
Africa|hCoV-19/Egypt/CUNCI-HGC5I022/2020|EPI ISL 479715|B.1.1|Egypt|2020-06-02	Africa|hCoV-19/Nigeria/ED07-CV160/2020|EPI ISL 527878|B.40|Nigeria|2020-03-31	0.0006052359	Africa
Africa|hCoV-19/Egypt/CUNCI-HGC5I025/2020|EPI ISL 479716|A|Egypt|2020-06-02	Africa|hCoV-19/Nigeria/ED07-CV160/2020|EPI ISL 527878|B.40|Nigeria|2020-03-31	0.0003368399	Africa
Africa|hCoV-19/Egypt/CUNCI-HGC5I026/2020|EPI ISL 479735|B.1.5|Egypt|2020-06-02	Africa|hCoV-19/Nigeria/ED07-CV160/2020|EPI ISL 527878|B.40|Nigeria|2020-03-31	0.0005718339	Africa
Africa|hCoV-19/Egypt/CUNCI-HGC5I029/2020|EPI ISL 479734|B.1|Egypt|2020-06-02	Africa|hCoV-19/Nigeria/ED07-CV160/2020|EPI ISL 527878|B.40|Nigeria|2020-03-31	0.0004707741	Africa
Africa|hCoV-19/Egypt/CUNCI-HGC5I030/2020|EPI ISL 479721|B.1.5|Egypt|2020-06-02	Africa|hCoV-19/Nigeria/ED07-CV160/2020|EPI ISL 527878|B.40|Nigeria|2020-03-31	0.0004034866	Africa
Africa|hCoV-19/Egypt/CUNCI-HGC5I033/2020|EPI ISL 479717|B.1.5|Egypt|2020-06-02	Africa|hCoV-19/Nigeria/ED07-CV160/2020|EPI ISL 527878|B.40|Nigeria|2020-03-31	0.0004371778	Africa
Africa|hCoV-19/Egypt/CUNCI-HGC5I034/2020|EPI ISL 479720|B.1.5|Egypt|2020-06-02	Africa|hCoV-19/Nigeria/ED07-CV160/2020|EPI ISL 527878|B.40|Nigeria|2020-03-31	0.0004370354	Africa
Africa|hCoV-19/Egypt/CUNCI-HGC6I002/2020|EPI ISL 479719|B.1.1.1|Egypt|2020-06-02	Africa|hCoV-19/Nigeria/ED07-CV160/2020|EPI ISL 527878|B.40|Nigeria|2020-03-31	0.0008071137	Africa
Africa|hCoV-19/Egypt/CUNCI-HGC6I003/2020|EPI ISL 479718|B.1.5|Egypt|2020-06-02	Africa|hCoV-19/Nigeria/ED07-CV160/2020|EPI ISL 527878|B.40|Nigeria|2020-03-31	0.0004706997	Africa
Africa|hCoV-19/Egypt/CUNCI-HGC6I007/2020|EPI ISL 479722|B.1|Egypt|2020-06-02	Africa|hCoV-19/Nigeria/ED07-CV160/2020|EPI ISL 527878|B.40|Nigeria|2020-03-31	0.0005044466	Africa
Africa|hCoV-19/Egypt/CUNCI-HGC6I010/2020|EPI ISL 478672|B.1|Egypt|2020-06-02	Africa|hCoV-19/Nigeria/ED07-CV160/2020|EPI ISL 527878|B.40|Nigeria|2020-03-31	0.0005715156	Africa
Africa|hCoV-19/Egypt/CUNCI-HGC6I011/2020|EPI ISL 479727|A|Egypt|2020-06-02	Africa|hCoV-19/Nigeria/ED07-CV160/2020|EPI ISL 527878|B.40|Nigeria|2020-03-31	0.0007061796	Africa
Africa|hCoV-19/Egypt/CUNCI-HGC6I015/2020|EPI ISL 479725|B.1.1|Egypt|2020-06-02	Africa|hCoV-19/Nigeria/ED07-CV160/2020|EPI ISL 527878|B.40|Nigeria|2020-03-31	0.0007061205	Africa
Africa|hCoV-19/Egypt/CUNCI-HGC6I016/2020|EPI ISL 475723|B.1.247|Egypt|2020-06-02	Africa|hCoV-19/Nigeria/ED07-CV160/2020|EPI ISL 527878|B.40|Nigeria|2020-03-31	0.0007067045	Africa
Africa|hCoV-19/Egypt/CUNCI-HGC6I024/2020|EPI ISL 479732|B.1.1.247|Egypt|2020-06-02	Africa|hCoV-19/Nigeria/ED07-CV160/2020|EPI ISL 527878|B.40|Nigeria|2020-03-31	0.0006732877	Africa
Africa|hCoV-19/Egypt/CUNCI-HGC6I026/2020|EPI ISL 479724|B.1.1.1|Egypt|2020-06-02	Africa|hCoV-19/Nigeria/ED07-CV160/2020|EPI ISL 527878|B.40|Nigeria|2020-03-31	0.0008407595	Africa
Africa|hCoV-19/Egypt/CUNCI-HGC6I029/2020|EPI ISL 477161|B.1.255|Egypt|2020-06-02	Africa|hCoV-19/Nigeria/ED07-CV160/2020|EPI ISL 527878|B.40|Nigeria|2020-03-31	0.0005715406	Africa
Africa|hCoV-19/Egypt/CUNCI-HGC6I031/2020|EPI ISL 475724|B.1.1.1|Egypt|2020-06-02	Africa|hCoV-19/Nigeria/ED07-CV160/2020|EPI ISL 527878|B.40|Nigeria|2020-03-31	0.0007402800	Africa
Africa|hCoV-19/Egypt/CUNCI-HGC6I032/2020|EPI ISL 479733|B.1.1.1|Egypt|2020-06-02	Africa|hCoV-19/Nigeria/ED07-CV160/2020|EPI ISL 527878|B.40|Nigeria|2020-03-31	0.0008072223	Africa
Africa|hCoV-19/Egypt/CUNCI-HGC6I033/2020|EPI ISL 479723|B.1.1.1|Egypt|2020-06-02	Africa|hCoV-19/Nigeria/ED07-CV160/2020|EPI ISL 527878|B.40|Nigeria|2020-03-31	0.0007398919	Africa
Africa|hCoV-19/Egypt/CUNCI-HGC7I01/2020|EPI ISL 529141|B.1|Egypt|2020-07-19	Africa|hCoV-19/Nigeria/ED07-CV160/2020|EPI ISL 527878|B.40|Nigeria|2020-03-31	0.0006725382	Africa
Africa|hCoV-19/Egypt/CUNCI-HGC7I02/2020|EPI ISL 529142|A|Egypt|2020-07-19	Africa|hCoV-19/Nigeria/ED07-CV160/2020|EPI ISL 527878|B.40|Nigeria|2020-03-31	0.0006725839	Africa
Africa|hCoV-19/Egypt/CUNCI-HGC7I07/2020|EPI ISL 529145|B.1|Egypt|2020-07-19	Africa|hCoV-19/Nigeria/ED07-CV160/2020|EPI ISL 527878|B.40|Nigeria|2020-03-31	0.0006389136	Africa
Africa|hCoV-19/Egypt/EGY-020/2020|EPI ISL 526975|B.1|Egypt|2020-08-14	Africa|hCoV-19/Nigeria/ED07-CV160/2020|EPI ISL 527878|B.40|Nigeria|2020-03-31	0.0005715542	Africa
Africa|hCoV-19/Egypt/EGY-041/2020|EPI ISL 526997|B.1|Egypt|2020-08-22	Africa|hCoV-19/Nigeria/ED07-CV160/2020|EPI ISL 527878|B.40|Nigeria|2020-03-31	0.0005715544	Africa
Africa|hCoV-19/Egypt/EGY-S031/2020|EPI ISL 526986|B.1|Egypt|2020-08-17	Africa|hCoV-19/Nigeria/ED07-CV160/2020|EPI ISL 527878|B.40|Nigeria|2020-03-31	0.0005715544	Africa
Africa|hCoV-19/Egypt/HCoV2-Egy-002/2020|EPI ISL 510532|B.1|Egypt|2020-06-02	Africa|hCoV-19/Nigeria/ED07-CV160/2020|EPI ISL 527878|B.40|Nigeria|2020-03-31	0.0005715544	Africa
Africa|hCoV-19/Egypt/MASRI-005/2020|EPI ISL 482759|B.1|Egypt|2020-04-30	Africa|hCoV-19/Nigeria/ED07-CV160/2020|EPI ISL 527878|B.40|Nigeria|2020-03-31	0.0005042483	Africa
Africa|hCoV-19/Egypt/MASRI-007/2020|EPI ISL 482760|B.1|Egypt|2020-04-28	Africa|hCoV-19/Nigeria/ED07-CV160/2020|EPI ISL 527878|B.40|Nigeria|2020-03-31	0.0005718805	Africa
Africa|hCoV-19/Egypt/MASRI-008/2020|EPI ISL 482761|B.1|Egypt|2020-04-30	Africa|hCoV-19/Nigeria/ED07-CV160/2020|EPI ISL 527878|B.40|Nigeria|2020-03-31	0.0005072704	Africa
Africa|hCoV-19/Egypt/MASRI-009/2020|EPI ISL 483035|A|Egypt|2020-04-30	Africa|hCoV-19/Nigeria/ED07-CV160/2020|EPI ISL 527878|B.40|Nigeria|2020-03-31	0.0005379238	Africa
Africa|hCoV-19/Egypt/MASRI-011/2020|EPI ISL 482762|B.1|Egypt|2020-05-05	Africa|hCoV-19/Nigeria/ED07-CV160/2020|EPI ISL 527878|B.40|Nigeria|2020-03-31	0.0005716310	Africa
Africa|hCoV-19/Egypt/MASRI-012/2020|EPI ISL 482763|B.1|Egypt|2020-05-05	Africa|hCoV-19/Nigeria/ED07-CV160/2020|EPI ISL 527878|B.40|Nigeria|2020-03-31	0.0004706222	Africa
Africa|hCoV-19/Egypt/MASRI-014/2020|EPI ISL 482765|B.1|Egypt|2020-04-30	Africa|hCoV-19/Nigeria/ED07-CV160/2020|EPI ISL 527878|B.40|Nigeria|2020-03-31	0.0007062196	Africa
Africa|hCoV-19/Egypt/MASRI-015/2020|EPI ISL 482766|B.1.36|Egypt|2020-05-11	Africa|hCoV-19/Nigeria/ED07-CV160/2020|EPI ISL 527878|B.40|Nigeria|2020-03-31	0.0007734053	Africa
Africa|hCoV-19/Egypt/MASRI-016/2020|EPI ISL 482767|B.1|Egypt|2020-05-11	Africa|hCoV-19/Nigeria/ED07-CV160/2020|EPI ISL 527878|B.40|Nigeria|2020-03-31	0.0007066947	Africa
Africa|hCoV-19/Egypt/MASRI-018/2020|EPI ISL 483036|A|Egypt|2020-05-10	Africa|hCoV-19/Nigeria/ED07-CV160/2020|EPI ISL 527878|B.40|Nigeria|2020-03-31	0.0006772524	Africa
Africa|hCoV-19/Egypt/MASRI-020/2020|EPI ISL 483037|B.1|Egypt|2020-05-13	Africa|hCoV-19/Nigeria/ED07-CV160/2020|EPI ISL 527878|B.40|Nigeria|2020-03-31	0.0007813775	Africa
Africa|hCoV-19/Egypt/MASRI-022/2020|EPI ISL 482768|B.1.255|Egypt|2020-05-13	Africa|hCoV-19/Nigeria/ED07-CV160/2020|EPI ISL 527878|B.40|Nigeria|2020-03-31	0.0007072239	Africa
Africa|hCoV-19/Egypt/MASRI-023/2020|EPI ISL 482769|B.1|Egypt|2020-05-11	Africa|hCoV-19/Nigeria/ED07-CV160/2020|EPI ISL 527878|B.40|Nigeria|2020-03-31	0.0005048228	Africa
Africa|hCoV-19/Egypt/MASRI-024/2020|EPI ISL 482770|B.1|Egypt|2020-05-11	Africa|hCoV-19/Nigeria/ED07-CV160/2020|EPI ISL 527878|B.40|Nigeria|2020-03-31	0.0005715348	Africa
Africa|hCoV-19/Egypt/MASRI-025/2020|EPI ISL 482771|B.1|Egypt|2020-05-10	Africa|hCoV-19/Nigeria/ED07-CV160/2020|EPI ISL 527878|B.40|Nigeria|2020-03-31	0.0007064166	Africa
Africa|hCoV-19/Egypt/MASRI-026/2020|EPI ISL 482772|B.1|Egypt|2020-05-10	Africa|hCoV-19/Nigeria/ED07-CV160/2020|EPI ISL 527878|B.40|Nigeria|2020-03-31	0.0006389201	Africa
Africa|hCoV-19/Egypt/MASRI-027/2020|EPI ISL 482773|B.1.1.123|Egypt|2020-05-08	Africa|hCoV-19/Nigeria/ED07-CV160/2020|EPI ISL 527878|B.40|Nigeria|2020-03-31	0.0006401925	Africa
Africa|hCoV-19/Egypt/MASRI-028/2020|EPI ISL 483038|B.1|Egypt|2020-05-13	Africa|hCoV-19/Nigeria/ED07-CV160/2020|EPI ISL 527878|B.40|Nigeria|2020-03-31	0.0006388150	Africa
Africa|hCoV-19/Egypt/MASRI-029/2020|EPI ISL 482774|B.1|Egypt|2020-05-13	Africa|hCoV-19/Nigeria/ED07-CV160/2020|EPI ISL 527878|B.40|Nigeria|2020-03-31	0.0005715542	Africa
Africa|hCoV-19/Egypt/MASRI-10/2020|EPI ISL 475752|B.1.255|Egypt|2020-05	Africa|hCoV-19/Nigeria/ED07-CV160/2020|EPI ISL 527878|B.40|Nigeria|2020-03-31	0.0006726516	Africa
Africa|hCoV-19/Egypt/MASRI-11/2020|EPI ISL 475753|B.1.36|Egypt|2020-05	Africa|hCoV-19/Nigeria/ED07-CV160/2020|EPI ISL 527878|B.40|Nigeria|2020-03-31	0.0008070397	Africa
Africa|hCoV-19/Egypt/MASRI-14/2020|EPI ISL 475749|B.1|Egypt|2020-05	Africa|hCoV-19/Nigeria/ED07-CV160/2020|EPI ISL 527878|B.40|Nigeria|2020-03-31	0.0005379227	Africa
Africa|hCoV-19/Egypt/MASRI-15/2020|EPI ISL 475750|B.1.1|Egypt|2020-05	Africa|hCoV-19/Nigeria/ED07-CV160/2020|EPI ISL 527878|B.40|Nigeria|2020-03-31	0.0008800254	Africa
Africa|hCoV-19/Egypt/MASRI-2/2020|EPI ISL 475745|B.1|Egypt|2020-05	Africa|hCoV-19/Nigeria/ED07-CV160/2020|EPI ISL 527878|B.40|Nigeria|2020-03-31	0.0005715163	Africa
Africa|hCoV-19/Egypt/MASRI-3/2020|EPI ISL 475746|A|Egypt|2020-05	Africa|hCoV-19/Nigeria/ED07-CV160/2020|EPI ISL 527878|B.40|Nigeria|2020-03-31	0.0005715931	Africa
Africa|hCoV-19/Egypt/MASRI-6/2020|EPI ISL 475747|B.1.255|Egypt|2020-05	Africa|hCoV-19/Nigeria/ED07-CV160/2020|EPI ISL 527878|B.40|Nigeria|2020-03-31	0.0005715159	Africa
Africa|hCoV-19/Egypt/MASRI-9/2020|EPI ISL 475751|B.1.1.1|Egypt|2020-05	Africa|hCoV-19/Nigeria/ED07-CV160/2020|EPI ISL 527878|B.40|Nigeria|2020-03-31	0.0009419936	Africa
Africa|hCoV-19/Egypt/NRC-01/2020|EPI ISL 430820|B.1|Egypt|2020-03-18	Africa|hCoV-19/Nigeria/ED07-CV160/2020|EPI ISL 527878|B.40|Nigeria|2020-03-31	0.0005400724	Africa
Africa|hCoV-19/Egypt/NRC-03/2020|EPI ISL 430819|B.1.246|Egypt|2020-03-18	Africa|hCoV-19/Nigeria/ED07-CV160/2020|EPI ISL 527878|B.40|Nigeria|2020-03-31	0.0005734491	Africa
Africa|hCoV-19/Gabon/ITM-K011/2020|EPI ISL 539573|A|Gabon|2020-03-22	Africa|hCoV-19/Nigeria/ED07-CV160/2020|EPI ISL 527878|B.40|Nigeria|2020-03-31	0.0005042823	Africa
Africa|hCoV-19/Gabon/ITM-K023/2020|EPI ISL 539574|B.1.178|Gabon|2020-03-27	Africa|hCoV-19/Nigeria/ED07-CV160/2020|EPI ISL 527878|B.40|Nigeria|2020-03-31	0.0005378756	Africa
Africa|hCoV-19/Gabon/ITM-K027/2020|EPI ISL 539575|A|Gabon|2020-03-27	Africa|hCoV-19/Nigeria/ED07-CV160/2020|EPI ISL 527878|B.40|Nigeria|2020-03-31	0.0005042705	Africa
Africa|hCoV-19/Gabon/ITM-K028/2020|EPI ISL 539576|B.1.292|Gabon|2020-03-27	Africa|hCoV-19/Nigeria/ED07-CV160/2020|EPI ISL 527878|B.40|Nigeria|2020-03-31	0.0005378863	Africa
Africa|hCoV-19/Gambia/0214/2020|EPI ISL 471158|B.1|Gambia|2020-03-29	Africa|hCoV-19/Nigeria/ED07-CV160/2020|EPI ISL 527878|B.40|Nigeria|2020-03-31	0.0007073439	Africa
Africa|hCoV-19/Gambia/0268/2020|EPI ISL 471159|B.1.1|Gambia|2020-03-21	Africa|hCoV-19/Nigeria/ED07-CV160/2020|EPI ISL 527878|B.40|Nigeria|2020-03-31	0.0005770959	Africa
Africa|hCoV-19/Gambia/0278/2020|EPI ISL 471160|B.1.1|Gambia|2020-03-20	Africa|hCoV-19/Nigeria/ED07-CV160/2020|EPI ISL 527878|B.40|Nigeria|2020-03-31	0.0005779405	Africa
Africa|hCoV-19/Gambia/0528/2020|EPI ISL 471161|B.1.1.293|Gambia|2020-04-30	Africa|hCoV-19/Nigeria/ED07-CV160/2020|EPI ISL 527878|B.40|Nigeria|2020-03-31	0.0006206843	Africa
Africa|hCoV-19/Gambia/0531/2020|EPI ISL 471162|B.1.1.293|Gambia|2020-04-30	Africa|hCoV-19/Nigeria/ED07-CV160/2020|EPI ISL 527878|B.40|Nigeria|2020-03-31	0.0006207268	Africa
Africa|hCoV-19/Gambia/0536/2020|EPI ISL 471163|B.1.1.293|Gambia|2020-04-30	Africa|hCoV-19/Nigeria/ED07-CV160/2020|EPI ISL 527878|B.40|Nigeria|2020-03-31	0.0006052022	Africa
Africa|hCoV-19/Gambia/0547/2020|EPI ISL 471164|B.1.1.293|Gambia|2020-04-30	Africa|hCoV-19/Nigeria/ED07-CV160/2020|EPI ISL 527878|B.40|Nigeria|2020-03-31	0.0006061593	Africa
Africa|hCoV-19/Gambia/0548/2020|EPI ISL 471165|B.1.5|Gambia|2020-04-30	Africa|hCoV-19/Nigeria/ED07-CV160/2020|EPI ISL 527878|B.40|Nigeria|2020-03-31	0.0004871177	Africa
Africa|hCoV-19/Gambia/1090/2020|EPI ISL 471166|B.1.1|Gambia|2020-05-04	Africa|hCoV-19/Nigeria/ED07-CV160/2020|EPI ISL 527878|B.40|Nigeria|2020-03-31	0.0006440314	Africa
Africa|hCoV-19/Gambia/1094/2020|EPI ISL 471167|B.1.1.293|Gambia|2020-05-04	Africa|hCoV-19/Nigeria/ED07-CV160/2020|EPI ISL 527878|B.40|Nigeria|2020-03-31	0.0006052017	Africa
Africa|hCoV-19/Gambia/1251/2020|EPI ISL 471168|B.1.1.293|Gambia|2020-05-07	Africa|hCoV-19/Nigeria/ED07-CV160/2020|EPI ISL 527878|B.40|Nigeria|2020-03-31	0.0006206840	Africa
Africa|hCoV-19/Gambia/1264/2020|EPI ISL 471169|B.1.1|Gambia|2020-05-07	Africa|hCoV-19/Nigeria/ED07-CV160/2020|EPI ISL 527878|B.40|Nigeria|2020-03-31	0.0005763147	Africa
Africa|hCoV-19/Gambia/1271/2020|EPI ISL 471170|B.1.1|Gambia|2020-05-07	Africa|hCoV-19/Nigeria/ED07-CV160/2020|EPI ISL 527878|B.40|Nigeria|2020-03-31	0.0005770574	Africa
Africa|hCoV-19/Gambia/1277/2020|EPI ISL 471171|B.1.1.293|Gambia|2020-05-07	Africa|hCoV-19/Nigeria/ED07-CV160/2020|EPI ISL 527878|B.40|Nigeria|2020-03-31	0.0006052014	Africa
Africa|hCoV-19/Gambia/3668/2020|EPI ISL 560992|B.1.5.12|Gambia|2020-07-30	Africa|hCoV-19/Nigeria/ED07-CV160/2020|EPI ISL 527878|B.40|Nigeria|2020-03-31	0.0007113260	Africa
Africa|hCoV-19/Gambia/3670/2020|EPI ISL 560993|B.1.5.12|Gambia|2020-07-30	Africa|hCoV-19/Nigeria/ED07-CV160/2020|EPI ISL 527878|B.40|Nigeria|2020-03-31	0.0007171553	Africa
Africa|hCoV-19/Gambia/3671/2020|EPI ISL 560994|B.1.1.293|Gambia|2020-07-30	Africa|hCoV-19/Nigeria/ED07-CV160/2020|EPI ISL 527878|B.40|Nigeria|2020-03-31	0.0005757926	Africa
Africa|hCoV-19/Gambia/3673/2020|EPI ISL 560995|B.1.5|Gambia|2020-07-30	Africa|hCoV-19/Nigeria/ED07-CV160/2020|EPI ISL 527878|B.40|Nigeria|2020-03-31	0.0005759014	Africa
Africa|hCoV-19/Gambia/3676/2020|EPI ISL 560996|B.1.5|Gambia|2020-07-30	Africa|hCoV-19/Nigeria/ED07-CV160/2020|EPI ISL 527878|B.40|Nigeria|2020-03-31	0.0004827310	Africa
Africa|hCoV-19/Gambia/3678/2020|EPI ISL 560997|B.1.292|Gambia|2020-07-30	Africa|hCoV-19/Nigeria/ED07-CV160/2020|EPI ISL 527878|B.40|Nigeria|2020-03-31	0.0005715355	Africa
Africa|hCoV-19/Gambia/3679/2020|EPI ISL 560998|B.1.5.12|Gambia|2020-07-30	Africa|hCoV-19/Nigeria/ED07-CV160/2020|EPI ISL 527878|B.40|Nigeria|2020-03-31	0.0006488837	Africa
Africa|hCoV-19/Gambia/3680/2020|EPI ISL 560999|B.1.5|Gambia|2020-07-30	Africa|hCoV-19/Nigeria/ED07-CV160/2020|EPI ISL 527878|B.40|Nigeria|2020-03-31	0.0004829129	Africa
Africa|hCoV-19/Gambia/3683/2020|EPI ISL 561000|B.1.292|Gambia|2020-07-30	Africa|hCoV-19/Nigeria/ED07-CV160/2020|EPI ISL 527878|B.40|Nigeria|2020-03-31	0.0006051654	Africa
Africa|hCoV-19/Gambia/3703/2020|EPI ISL 561001|B.1.5.12|Gambia|2020-07-30	Africa|hCoV-19/Nigeria/ED07-CV160/2020|EPI ISL 527878|B.40|Nigeria|2020-03-31	0.0006388148	Africa
Africa|hCoV-19/Gambia/3717/2020|EPI ISL 561002|B.1.5|Gambia|2020-07-30	Africa|hCoV-19/Nigeria/ED07-CV160/2020|EPI ISL 527878|B.40|Nigeria|2020-03-31	0.0005122366	Africa
Africa|hCoV-19/Gambia/3724/2020|EPI ISL 561003|B.1.5.12|Gambia|2020-07-30	Africa|hCoV-19/Nigeria/ED07-CV160/2020|EPI ISL 527878|B.40|Nigeria|2020-03-31	0.0006388147	Africa
Africa|hCoV-19/Gambia/3725/2020|EPI ISL 561004|B.1.1.293|Gambia|2020-07-30	Africa|hCoV-19/Nigeria/ED07-CV160/2020|EPI ISL 527878|B.40|Nigeria|2020-03-31	0.0007397996	Africa
Africa|hCoV-19/Gambia/3728/2020|EPI ISL 561005|B.1.5|Gambia|2020-07-30	Africa|hCoV-19/Nigeria/ED07-CV160/2020|EPI ISL 527878|B.40|Nigeria|2020-03-31	0.0004575635	Africa
Africa|hCoV-19/Gambia/3729/2020|EPI ISL 561006|B.1.5.12|Gambia|2020-07-30	Africa|hCoV-19/Nigeria/ED07-CV160/2020|EPI ISL 527878|B.40|Nigeria|2020-03-31	0.0005715299	Africa
Africa|hCoV-19/Gambia/3732/2020|EPI ISL 561007|B.1.5|Gambia|2020-07-30	Africa|hCoV-19/Nigeria/ED07-CV160/2020|EPI ISL 527878|B.40|Nigeria|2020-03-31	0.0005126039	Africa
Africa|hCoV-19/Gambia/3735/2020|EPI ISL 561008|B.1.5|Gambia|2020-07-30	Africa|hCoV-19/Nigeria/ED07-CV160/2020|EPI ISL 527878|B.40|Nigeria|2020-03-31	0.0004482099	Africa
Africa|hCoV-19/Gambia/3737/2020|EPI ISL 561009|B.1.1.293|Gambia|2020-07-30	Africa|hCoV-19/Nigeria/ED07-CV160/2020|EPI ISL 527878|B.40|Nigeria|2020-03-31	0.0006391438	Africa
Africa|hCoV-19/Gambia/3741/2020|EPI ISL 561010|B.1.5.12|Gambia|2020-07-30	Africa|hCoV-19/Nigeria/ED07-CV160/2020|EPI ISL 527878|B.40|Nigeria|2020-03-31	0.0005804984	Africa
Africa|hCoV-19/Gambia/3743/2020|EPI ISL 561011|B.1.5.12|Gambia|2020-07-30	Africa|hCoV-19/Nigeria/ED07-CV160/2020|EPI ISL 527878|B.40|Nigeria|2020-03-31	0.0007061129	Africa
Africa|hCoV-19/Gambia/3749/2020|EPI ISL 561012|B.1.5.12|Gambia|2020-07-30	Africa|hCoV-19/Nigeria/ED07-CV160/2020|EPI ISL 527878|B.40|Nigeria|2020-03-31	0.0006387934	Africa
Africa|hCoV-19/Gambia/3761/2020|EPI ISL 561013|B.1.5.12|Gambia|2020-07-30	Africa|hCoV-19/Nigeria/ED07-CV160/2020|EPI ISL 527878|B.40|Nigeria|2020-03-31	0.0006387934	Africa
Africa|hCoV-19/Gambia/3772/2020|EPI ISL 561025|B.1.5|Gambia|2020-07-30	Africa|hCoV-19/Nigeria/ED07-CV160/2020|EPI ISL 527878|B.40|Nigeria|2020-03-31	0.0004880302	Africa
Africa|hCoV-19/Gambia/GC19-015/2020|EPI ISL 428855|B.1.1.8|Gambia|2020-03-17	Africa|hCoV-19/Nigeria/ED07-CV160/2020|EPI ISL 527878|B.40|Nigeria|2020-03-31	0.0006051750	Africa
Africa|hCoV-19/Gambia/GC19-026/2020|EPI ISL 428856|B.6|Gambia|2020-03-21	Africa|hCoV-19/Nigeria/ED07-CV160/2020|EPI ISL 527878|B.40|Nigeria|2020-03-31	0.0004033552	Africa
Africa|hCoV-19/Gambia/GC19-029/2020|EPI ISL 428857|B.1|Gambia|2020-04-20	Africa|hCoV-19/Nigeria/ED07-CV160/2020|EPI ISL 527878|B.40|Nigeria|2020-03-31	0.0005379098	Africa
Africa|hCoV-19/Gambia/GC19-0479/2020|EPI ISL 561015|B.1.1.293|Gambia|2020-04-29	Africa|hCoV-19/Nigeria/ED07-CV160/2020|EPI ISL 527878|B.40|Nigeria|2020-03-31	0.0006326153	Africa
Africa|hCoV-19/Gambia/GC19-0544/2020|EPI ISL 561016|B.1.5|Gambia|2020-05-01	Africa|hCoV-19/Nigeria/ED07-CV160/2020|EPI ISL 527878|B.40|Nigeria|2020-03-31	0.0004898061	Africa
Africa|hCoV-19/Gambia/GC19-1385/2020|EPI ISL 561018|B.1.5|Gambia|2020-05-12	Africa|hCoV-19/Nigeria/ED07-CV160/2020|EPI ISL 527878|B.40|Nigeria|2020-03-31	0.0004951550	Africa
Africa|hCoV-19/Gambia/GC19-1503/2020|EPI ISL 561021|B.1.1|Gambia|2020-05-14	Africa|hCoV-19/Nigeria/ED07-CV160/2020|EPI ISL 527878|B.40|Nigeria|2020-03-31	0.0006724676	Africa
Africa|hCoV-19/Gambia/GC19-1527/2020|EPI ISL 561022|B.1.1.293|Gambia|2020-05-16	Africa|hCoV-19/Nigeria/ED07-CV160/2020|EPI ISL 527878|B.40|Nigeria|2020-03-31	0.0006052622	Africa
Africa|hCoV-19/Gambia/GC19-1533/2020|EPI ISL 561023|B.1.1.264|Gambia|2020-05-16	Africa|hCoV-19/Nigeria/ED07-CV160/2020|EPI ISL 527878|B.40|Nigeria|2020-03-31	0.0006271709	Africa
Africa|hCoV-19/Gambia/GC19-1572/2020|EPI ISL 561014|B.1.1|Gambia|2020-05-20	Africa|hCoV-19/Nigeria/ED07-CV160/2020|EPI ISL 527878|B.40|Nigeria|2020-03-31	0.0005930180	Africa
Africa|hCoV-19/Gambia/GC19-1575/2020|EPI ISL 561026|B.1.1|Gambia|2020-05-20	Africa|hCoV-19/Nigeria/ED07-CV160/2020|EPI ISL 527878|B.40|Nigeria|2020-03-31	0.0005901781	Africa
Africa|hCoV-19/Gambia/GC19-1606/2020|EPI ISL 561027|B.1.1|Gambia|2020-05-20	Africa|hCoV-19/Nigeria/ED07-CV160/2020|EPI ISL 527878|B.40|Nigeria|2020-03-31	0.0006271863	Africa
Africa|hCoV-19/Gambia/GC19-1706/2020|EPI ISL 561028|B.1.5|Gambia|2020-05-22	Africa|hCoV-19/Nigeria/ED07-CV160/2020|EPI ISL 527878|B.40|Nigeria|2020-03-31	0.0004900756	Africa
Africa|hCoV-19/Gambia/GC19-1814/2020|EPI ISL 561032|B.1.5|Gambia|2020-05-28	Africa|hCoV-19/Nigeria/ED07-CV160/2020|EPI ISL 527878|B.40|Nigeria|2020-03-31	0.0004949783	Africa
Africa|hCoV-19/Gambia/GC19-1818/2020|EPI ISL 561034|B.1.1|Gambia|2020-05-28	Africa|hCoV-19/Nigeria/ED07-CV160/2020|EPI ISL 527878|B.40|Nigeria|2020-03-31	0.0006725122	Africa
Africa|hCoV-19/Gambia/GC19-1983/2020|EPI ISL 561038|B.1.1|Gambia|2020-06-07	Africa|hCoV-19/Nigeria/ED07-CV160/2020|EPI ISL 527878|B.40|Nigeria|2020-03-31	0.0006724953	Africa
Africa|hCoV-19/Gambia/GC19-2197/2020|EPI ISL 561040|B.1.292|Gambia|2020-06-26	Africa|hCoV-19/Nigeria/ED07-CV160/2020|EPI ISL 527878|B.40|Nigeria|2020-03-31	0.0005761637	Africa
Africa|hCoV-19/Gambia/GC19-2427/2020|EPI ISL 561105|B.1.1.293|Gambia|2020-07-21	Africa|hCoV-19/Nigeria/ED07-CV160/2020|EPI ISL 527878|B.40|Nigeria|2020-03-31	0.0006052888	Africa
Africa|hCoV-19/Gambia/GC19-2443/2020|EPI ISL 561106|B.1.5|Gambia|2020-07-21	Africa|hCoV-19/Nigeria/ED07-CV160/2020|EPI ISL 527878|B.40|Nigeria|2020-03-31	0.0004597633	Africa
Africa|hCoV-19/Gambia/GC19-2450/2020|EPI ISL 561107|B.1.5.12|Gambia|2020-07-21	Africa|hCoV-19/Nigeria/ED07-CV160/2020|EPI ISL 527878|B.40|Nigeria|2020-03-31	0.0006388240	Africa
Africa|hCoV-19/Gambia/GC19-2459/2020|EPI ISL 561108|B.1.1.293|Gambia|2020-07-21	Africa|hCoV-19/Nigeria/ED07-CV160/2020|EPI ISL 527878|B.40|Nigeria|2020-03-31	0.0005762361	Africa
Africa|hCoV-19/Gambia/GC19-2469/2020|EPI ISL 561109|B.1.5|Gambia|2020-07-21	Africa|hCoV-19/Nigeria/ED07-CV160/2020|EPI ISL 527878|B.40|Nigeria|2020-03-31	0.0004482565	Africa
Africa|hCoV-19/Gambia/GC19-2473/2020|EPI ISL 561110|B.1.5.12|Gambia|2020-07-21	Africa|hCoV-19/Nigeria/ED07-CV160/2020|EPI ISL 527878|B.40|Nigeria|2020-03-31	0.0006724897	Africa
Africa|hCoV-19/Gambia/GC19-2498/2020|EPI ISL 561111|B.1.292|Gambia|2020-07-21	Africa|hCoV-19/Nigeria/ED07-CV160/2020|EPI ISL 527878|B.40|Nigeria|2020-03-31	0.0006051465	Africa
Africa|hCoV-19/Gambia/GC19-2525/2020|EPI ISL 561113|B.1.1.293|Gambia|2020-07-21	Africa|hCoV-19/Nigeria/ED07-CV160/2020|EPI ISL 527878|B.40|Nigeria|2020-03-31	0.0006724889	Africa
Africa|hCoV-19/Gambia/GC19-2526/2020|EPI ISL 561114|B.1.5.12|Gambia|2020-07-21	Africa|hCoV-19/Nigeria/ED07-CV160/2020|EPI ISL 527878|B.40|Nigeria|2020-03-31	0.0006725026	Africa
Africa|hCoV-19/Gambia/GC19-2629/2020|EPI ISL 561123|B.1.5.12|Gambia|2020-07-21	Africa|hCoV-19/Nigeria/ED07-CV160/2020|EPI ISL 527878|B.40|Nigeria|2020-03-31	0.0006440199	Africa
Africa|hCoV-19/Gambia/GC19-2632/2020|EPI ISL 561124|B.1.5.12|Gambia|2020-07-21	Africa|hCoV-19/Nigeria/ED07-CV160/2020|EPI ISL 527878|B.40|Nigeria|2020-03-31	0.0006435397	Africa
Africa|hCoV-19/Gambia/GC19-2638/2020|EPI ISL 561126|B.1.5.12|Gambia|2020-07-21	Africa|hCoV-19/Nigeria/ED07-CV160/2020|EPI ISL 527878|B.40|Nigeria|2020-03-31	0.0006246373	Africa
Africa|hCoV-19/Gambia/GC19-2652/2020|EPI ISL 561128|B.1.5.12|Gambia|2020-07-21	Africa|hCoV-19/Nigeria/ED07-CV160/2020|EPI ISL 527878|B.40|Nigeria|2020-03-31	0.0005381633	Africa
Africa|hCoV-19/Gambia/GC19-2654/2020|EPI ISL 561130|B.1.292|Gambia|2020-07-21	Africa|hCoV-19/Nigeria/ED07-CV160/2020|EPI ISL 527878|B.40|Nigeria|2020-03-31	0.0006388428	Africa
Africa|hCoV-19/Gambia/GC19-2663/2020|EPI ISL 561133|B.1.1.293|Gambia|2020-07-21	Africa|hCoV-19/Nigeria/ED07-CV160/2020|EPI ISL 527878|B.40|Nigeria|2020-03-31	0.0007061273	Africa
Africa|hCoV-19/Gambia/GC19-2707/2020|EPI ISL 561134|B.1.1.293|Gambia|2020-07-21	Africa|hCoV-19/Nigeria/ED07-CV160/2020|EPI ISL 527878|B.40|Nigeria|2020-03-31	0.0006435739	Africa
Africa|hCoV-19/Gambia/GC19-2711/2020|EPI ISL 561135|B.1.5.12|Gambia|2020-07-21	Africa|hCoV-19/Nigeria/ED07-CV160/2020|EPI ISL 527878|B.40|Nigeria|2020-03-31	0.0006051341	Africa
Africa|hCoV-19/Gambia/GC19-2730/2020|EPI ISL 561136|B.1.5.12|Gambia|2020-07-21	Africa|hCoV-19/Nigeria/ED07-CV160/2020|EPI ISL 527878|B.40|Nigeria|2020-03-31	0.0007452584	Africa
Africa|hCoV-19/Gambia/GC19-2731/2020|EPI ISL 561137|B.1.1.293|Gambia|2020-07-21	Africa|hCoV-19/Nigeria/ED07-CV160/2020|EPI ISL 527878|B.40|Nigeria|2020-03-31	0.0006725336	Africa
Africa|hCoV-19/Gambia/GC19-2828/2020|EPI ISL 561150|B.1.361|Gambia|2020-07-24	Africa|hCoV-19/Nigeria/ED07-CV160/2020|EPI ISL 527878|B.40|Nigeria|2020-03-31	0.0006052135	Africa
Africa|hCoV-19/Gambia/GC19-2842/2020|EPI ISL 561151|B.1.1|Gambia|2020-07-24	Africa|hCoV-19/Nigeria/ED07-CV160/2020|EPI ISL 527878|B.40|Nigeria|2020-03-31	0.0007398244	Africa
Africa|hCoV-19/Gambia/GC19-2898/2020|EPI ISL 561153|B.1.5.12|Gambia|2020-07-24	Africa|hCoV-19/Nigeria/ED07-CV160/2020|EPI ISL 527878|B.40|Nigeria|2020-03-31	0.0006051746	Africa
Africa|hCoV-19/Gambia/GC19-2904/2020|EPI ISL 561154|B.1.1|Gambia|2020-07-24	Africa|hCoV-19/Nigeria/ED07-CV160/2020|EPI ISL 527878|B.40|Nigeria|2020-03-31	0.0007397994	Africa
Africa|hCoV-19/Gambia/GC19-2947/2020|EPI ISL 561155|B.1.5.12|Gambia|2020-07-24	Africa|hCoV-19/Nigeria/ED07-CV160/2020|EPI ISL 527878|B.40|Nigeria|2020-03-31	0.0006387934	Africa
Africa|hCoV-19/Gambia/GC19-2973/2020|EPI ISL 561156|B.1.1.293|Gambia|2020-07-24	Africa|hCoV-19/Nigeria/ED07-CV160/2020|EPI ISL 527878|B.40|Nigeria|2020-03-31	0.0006388365	Africa
Africa|hCoV-19/Gambia/GC19-2977/2020|EPI ISL 561157|B.1.1.293|Gambia|2020-07-24	Africa|hCoV-19/Nigeria/ED07-CV160/2020|EPI ISL 527878|B.40|Nigeria|2020-03-31	0.0006388580	Africa
Africa|hCoV-19/Gambia/GC19-2985/2020|EPI ISL 561158|B.1.5.12|Gambia|2020-07-24	Africa|hCoV-19/Nigeria/ED07-CV160/2020|EPI ISL 527878|B.40|Nigeria|2020-03-31	0.0005378756	Africa
Africa|hCoV-19/Gambia/GC19-2991/2020|EPI ISL 561159|B.1.1|Gambia|2020-07-24	Africa|hCoV-19/Nigeria/ED07-CV160/2020|EPI ISL 527878|B.40|Nigeria|2020-03-31	0.0006052683	Africa
Africa|hCoV-19/Gambia/GC19-3064/2020|EPI ISL 561160|B.1.1|Gambia|2020-07-25	Africa|hCoV-19/Nigeria/ED07-CV160/2020|EPI ISL 527878|B.40|Nigeria|2020-03-31	0.0007398493	Africa
Africa|hCoV-19/Gambia/GC19-3065/2020|EPI ISL 561161|B.1.5.12|Gambia|2020-07-25	Africa|hCoV-19/Nigeria/ED07-CV160/2020|EPI ISL 527878|B.40|Nigeria|2020-03-31	0.0006839143	Africa
Africa|hCoV-19/Gambia/GC19-3081/2020|EPI ISL 561162|B.1.1|Gambia|2020-07-25	Africa|hCoV-19/Nigeria/ED07-CV160/2020|EPI ISL 527878|B.40|Nigeria|2020-03-31	0.0007398230	Africa
Africa|hCoV-19/Gambia/GC19-3085/2020|EPI ISL 561163|B.1.1.293|Gambia|2020-07-25	Africa|hCoV-19/Nigeria/ED07-CV160/2020|EPI ISL 527878|B.40|Nigeria|2020-03-31	0.0005758565	Africa
Africa|hCoV-19/Gambia/GC19-3087/2020|EPI ISL 561041|B.1.292|Gambia|2020-07-25	Africa|hCoV-19/Nigeria/ED07-CV160/2020|EPI ISL 527878|B.40|Nigeria|2020-03-31	0.0006387777	Africa
Africa|hCoV-19/Gambia/GC19-3099/2020|EPI ISL 561164|B.1.1.242|Gambia|2020-07-25	Africa|hCoV-19/Nigeria/ED07-CV160/2020|EPI ISL 527878|B.40|Nigeria|2020-03-31	0.0007061372	Africa
Africa|hCoV-19/Gambia/GC19-3110/2020|EPI ISL 561165|B.1.1.293|Gambia|2020-07-25	Africa|hCoV-19/Nigeria/ED07-CV160/2020|EPI ISL 527878|B.40|Nigeria|2020-03-31	0.0006724955	Africa
Africa|hCoV-19/Gambia/GC19-3112/2020|EPI ISL 561166|B.1|Gambia|2020-07-25	Africa|hCoV-19/Nigeria/ED07-CV160/2020|EPI ISL 527878|B.40|Nigeria|2020-03-31	0.0007060735	Africa
Africa|hCoV-19/Gambia/GC19-3113/2020|EPI ISL 561167|B.1.1.293|Gambia|2020-07-25	Africa|hCoV-19/Nigeria/ED07-CV160/2020|EPI ISL 527878|B.40|Nigeria|2020-03-31	0.0006388366	Africa
Africa|hCoV-19/Gambia/GC19-3114/2020|EPI ISL 561168|B.1.1|Gambia|2020-07-25	Africa|hCoV-19/Nigeria/ED07-CV160/2020|EPI ISL 527878|B.40|Nigeria|2020-03-31	0.0007397997	Africa
Africa|hCoV-19/Gambia/GC19-3135/2020|EPI ISL 561169|B.1.5.12|Gambia|2020-07-27	Africa|hCoV-19/Nigeria/ED07-CV160/2020|EPI ISL 527878|B.40|Nigeria|2020-03-31	0.0005418819	Africa
Africa|hCoV-19/Gambia/GC19-3140/2020|EPI ISL 561042|B.1.5.12|Gambia|2020-07-27	Africa|hCoV-19/Nigeria/ED07-CV160/2020|EPI ISL 527878|B.40|Nigeria|2020-03-31	0.0006388230	Africa
Africa|hCoV-19/Gambia/GC19-3145/2020|EPI ISL 561170|B.1.1|Gambia|2020-07-27	Africa|hCoV-19/Nigeria/ED07-CV160/2020|EPI ISL 527878|B.40|Nigeria|2020-03-31	0.0007398244	Africa
Africa|hCoV-19/Gambia/GC19-3146/2020|EPI ISL 561171|B.1.5.12|Gambia|2020-07-27	Africa|hCoV-19/Nigeria/ED07-CV160/2020|EPI ISL 527878|B.40|Nigeria|2020-03-31	0.0005420529	Africa
Africa|hCoV-19/Gambia/GC19-3165/2020|EPI ISL 561043|B.1.1.293|Gambia|2020-07-27	Africa|hCoV-19/Nigeria/ED07-CV160/2020|EPI ISL 527878|B.40|Nigeria|2020-03-31	0.0006388364	Africa
Africa|hCoV-19/Gambia/GC19-3166/2020|EPI ISL 561044|B.1.5.12|Gambia|2020-07-27	Africa|hCoV-19/Nigeria/ED07-CV160/2020|EPI ISL 527878|B.40|Nigeria|2020-03-31	0.0005418638	Africa
Africa|hCoV-19/Gambia/GC19-3189/2020|EPI ISL 561045|B.1.5|Gambia|2020-07-27	Africa|hCoV-19/Nigeria/ED07-CV160/2020|EPI ISL 527878|B.40|Nigeria|2020-03-31	0.0004787901	Africa
Africa|hCoV-19/Gambia/GC19-3192/2020|EPI ISL 561046|B.1.5|Gambia|2020-07-27	Africa|hCoV-19/Nigeria/ED07-CV160/2020|EPI ISL 527878|B.40|Nigeria|2020-03-31	0.0005081225	Africa
Africa|hCoV-19/Gambia/GC19-3193/2020|EPI ISL 561047|B.1.5.12|Gambia|2020-07-27	Africa|hCoV-19/Nigeria/ED07-CV160/2020|EPI ISL 527878|B.40|Nigeria|2020-03-31	0.0005418452	Africa
Africa|hCoV-19/Gambia/GC19-3208/2020|EPI ISL 561048|B.1.5.12|Gambia|2020-07-27	Africa|hCoV-19/Nigeria/ED07-CV160/2020|EPI ISL 527878|B.40|Nigeria|2020-03-31	0.0006097040	Africa
Africa|hCoV-19/Gambia/GC19-3209/2020|EPI ISL 561049|B.1.5.12|Gambia|2020-07-27	Africa|hCoV-19/Nigeria/ED07-CV160/2020|EPI ISL 527878|B.40|Nigeria|2020-03-31	0.0005080385	Africa
Africa|hCoV-19/Gambia/GC19-3210/2020|EPI ISL 561050|B.1.5.12|Gambia|2020-07-27	Africa|hCoV-19/Nigeria/ED07-CV160/2020|EPI ISL 527878|B.40|Nigeria|2020-03-31	0.0005205092	Africa
Africa|hCoV-19/Gambia/GC19-3214/2020|EPI ISL 561051|B.1.1.293|Gambia|2020-07-27	Africa|hCoV-19/Nigeria/ED07-CV160/2020|EPI ISL 527878|B.40|Nigeria|2020-03-31	0.0005419703	Africa
Africa|hCoV-19/Gambia/GC19-3219/2020|EPI ISL 561052|B.1.5.12|Gambia|2020-07-27	Africa|hCoV-19/Nigeria/ED07-CV160/2020|EPI ISL 527878|B.40|Nigeria|2020-03-31	0.0005379471	Africa
Africa|hCoV-19/Gambia/GC19-3246/2020|EPI ISL 561053|B.1.5.12|Gambia|2020-07-27	Africa|hCoV-19/Nigeria/ED07-CV160/2020|EPI ISL 527878|B.40|Nigeria|2020-03-31	0.0005419110	Africa
Africa|hCoV-19/Gambia/GC19-3255/2020|EPI ISL 561054|B.1.177|Gambia|2020-07-27	Africa|hCoV-19/Nigeria/ED07-CV160/2020|EPI ISL 527878|B.40|Nigeria|2020-03-31	0.0004742287	Africa
Africa|hCoV-19/Gambia/GC19-3266/2020|EPI ISL 561055|B.1.5|Gambia|2020-07-27	Africa|hCoV-19/Nigeria/ED07-CV160/2020|EPI ISL 527878|B.40|Nigeria|2020-03-31	0.0004403015	Africa
Africa|hCoV-19/Gambia/GC19-3267/2020|EPI ISL 561056|B.1.5.12|Gambia|2020-07-27	Africa|hCoV-19/Nigeria/ED07-CV160/2020|EPI ISL 527878|B.40|Nigeria|2020-03-31	0.0004741644	Africa
Africa|hCoV-19/Gambia/GC19-3278/2020|EPI ISL 561058|B.1.5.12|Gambia|2020-07-27	Africa|hCoV-19/Nigeria/ED07-CV160/2020|EPI ISL 527878|B.40|Nigeria|2020-03-31	0.0005079750	Africa
Africa|hCoV-19/Gambia/GC19-3301/2020|EPI ISL 561059|B.1.5.12|Gambia|2020-07-27	Africa|hCoV-19/Nigeria/ED07-CV160/2020|EPI ISL 527878|B.40|Nigeria|2020-03-31	0.0005080266	Africa
Africa|hCoV-19/Gambia/GC19-3317/2020|EPI ISL 561060|B.1.5|Gambia|2020-07-27	Africa|hCoV-19/Nigeria/ED07-CV160/2020|EPI ISL 527878|B.40|Nigeria|2020-03-31	0.0004707643	Africa
Africa|hCoV-19/Gambia/GC19-3323/2020|EPI ISL 561061|B.1.5|Gambia|2020-07-27	Africa|hCoV-19/Nigeria/ED07-CV160/2020|EPI ISL 527878|B.40|Nigeria|2020-03-31	0.0004742495	Africa
Africa|hCoV-19/Gambia/GC19-3358/2020|EPI ISL 561062|B.1.1.293|Gambia|2020-07-27	Africa|hCoV-19/Nigeria/ED07-CV160/2020|EPI ISL 527878|B.40|Nigeria|2020-03-31	0.0007397987	Africa
Africa|hCoV-19/Gambia/GC19-3365/2020|EPI ISL 561063|B.1.5.12|Gambia|2020-07-27	Africa|hCoV-19/Nigeria/ED07-CV160/2020|EPI ISL 527878|B.40|Nigeria|2020-03-31	0.0005757864	Africa
Africa|hCoV-19/Gambia/GC19-3373/2020|EPI ISL 561064|B.1.5|Gambia|2020-07-27	Africa|hCoV-19/Nigeria/ED07-CV160/2020|EPI ISL 527878|B.40|Nigeria|2020-03-31	0.0004403014	Africa
Africa|hCoV-19/Gambia/GC19-3374/2020|EPI ISL 561065|B.1.5.12|Gambia|2020-07-27	Africa|hCoV-19/Nigeria/ED07-CV160/2020|EPI ISL 527878|B.40|Nigeria|2020-03-31	0.0005418633	Africa
Africa|hCoV-19/Gambia/GC19-3375/2020|EPI ISL 561066|B.1.5.12|Gambia|2020-07-27	Africa|hCoV-19/Nigeria/ED07-CV160/2020|EPI ISL 527878|B.40|Nigeria|2020-03-31	0.0005079749	Africa
Africa|hCoV-19/Gambia/GC19-3380/2020|EPI ISL 561067|B.1.5.12|Gambia|2020-07-27	Africa|hCoV-19/Nigeria/ED07-CV160/2020|EPI ISL 527878|B.40|Nigeria|2020-03-31	0.0005419003	Africa
Africa|hCoV-19/Gambia/GC19-3381/2020|EPI ISL 561068|B.1.5.12|Gambia|2020-07-27	Africa|hCoV-19/Nigeria/ED07-CV160/2020|EPI ISL 527878|B.40|Nigeria|2020-03-31	0.0007060958	Africa
Africa|hCoV-19/Gambia/GC19-3396/2020|EPI ISL 561069|B.1.5.12|Gambia|2020-07-27	Africa|hCoV-19/Nigeria/ED07-CV160/2020|EPI ISL 527878|B.40|Nigeria|2020-03-31	0.0006724595	Africa
Africa|hCoV-19/Gambia/GC19-3398/2020|EPI ISL 561070|B.1.1.242|Gambia|2020-07-27	Africa|hCoV-19/Nigeria/ED07-CV160/2020|EPI ISL 527878|B.40|Nigeria|2020-03-31	0.0008070708	Africa
Africa|hCoV-19/Gambia/GC19-3399/2020|EPI ISL 561172|B.1.5|Gambia|2020-07-27	Africa|hCoV-19/Nigeria/ED07-CV160/2020|EPI ISL 527878|B.40|Nigeria|2020-03-31	0.0005380181	Africa
Africa|hCoV-19/Gambia/GC19-3400/2020|EPI ISL 561173|B.1.5|Gambia|2020-07-27	Africa|hCoV-19/Nigeria/ED07-CV160/2020|EPI ISL 527878|B.40|Nigeria|2020-03-31	0.0005379531	Africa
Africa|hCoV-19/Gambia/GC19-3407/2020|EPI ISL 561174|B.1.1.242|Gambia|2020-07-27	Africa|hCoV-19/Nigeria/ED07-CV160/2020|EPI ISL 527878|B.40|Nigeria|2020-03-31	0.0005716138	Africa
Africa|hCoV-19/Gambia/GC19-3411/2020|EPI ISL 561175|B.1.5.12|Gambia|2020-07-27	Africa|hCoV-19/Nigeria/ED07-CV160/2020|EPI ISL 527878|B.40|Nigeria|2020-03-31	0.0006147902	Africa
Africa|hCoV-19/Gambia/GC19-3418/2020|EPI ISL 561176|B.1.1.242|Gambia|2020-07-27	Africa|hCoV-19/Nigeria/ED07-CV160/2020|EPI ISL 527878|B.40|Nigeria|2020-03-31	0.0006388512	Africa
Africa|hCoV-19/Gambia/GC19-3429/2020|EPI ISL 561178|B.1.5.12|Gambia|2020-07-27	Africa|hCoV-19/Nigeria/ED07-CV160/2020|EPI ISL 527878|B.40|Nigeria|2020-03-31	0.0005378756	Africa
Africa|hCoV-19/Gambia/GC19-3432/2020|EPI ISL 561179|B.1.5.12|Gambia|2020-07-27	Africa|hCoV-19/Nigeria/ED07-CV160/2020|EPI ISL 527878|B.40|Nigeria|2020-03-31	0.0006435892	Africa
Africa|hCoV-19/Gambia/GC19-3438/2020|EPI ISL 561180|B.1.5.12|Gambia|2020-07-27	Africa|hCoV-19/Nigeria/ED07-CV160/2020|EPI ISL 527878|B.40|Nigeria|2020-03-31	0.0006724973	Africa
Africa|hCoV-19/Gambia/GC19-3445/2020|EPI ISL 561181|B.1.5.12|Gambia|2020-07-27	Africa|hCoV-19/Nigeria/ED07-CV160/2020|EPI ISL 527878|B.40|Nigeria|2020-03-31	0.0007397352	Africa
Africa|hCoV-19/Gambia/GC19-3448/2020|EPI ISL 561183|B.1.5|Gambia|2020-07-27	Africa|hCoV-19/Nigeria/ED07-CV160/2020|EPI ISL 527878|B.40|Nigeria|2020-03-31	0.0004787417	Africa
Africa|hCoV-19/Gambia/GC19-3497/2020|EPI ISL 561184|B.1.5.12|Gambia|2020-07-27	Africa|hCoV-19/Nigeria/ED07-CV160/2020|EPI ISL 527878|B.40|Nigeria|2020-03-31	0.0006724147	Africa
Africa|hCoV-19/Gambia/GC19-3503/2020|EPI ISL 561186|B.1.5.12|Gambia|2020-07-27	Africa|hCoV-19/Nigeria/ED07-CV160/2020|EPI ISL 527878|B.40|Nigeria|2020-03-31	0.0005805049	Africa
Africa|hCoV-19/Gambia/GC19-3504/2020|EPI ISL 561187|B.1.5.12|Gambia|2020-07-27	Africa|hCoV-19/Nigeria/ED07-CV160/2020|EPI ISL 527878|B.40|Nigeria|2020-03-31	0.0006435615	Africa
Africa|hCoV-19/Gambia/GC19-3505/2020|EPI ISL 561188|B.1.5.12|Gambia|2020-07-27	Africa|hCoV-19/Nigeria/ED07-CV160/2020|EPI ISL 527878|B.40|Nigeria|2020-03-31	0.0006051829	Africa
Africa|hCoV-19/Gambia/GC19-3529/2020|EPI ISL 561191|B.1.5.12|Gambia|2020-07-27	Africa|hCoV-19/Nigeria/ED07-CV160/2020|EPI ISL 527878|B.40|Nigeria|2020-03-31	0.0006724755	Africa
Africa|hCoV-19/Gambia/GC19-3530/2020|EPI ISL 561192|B.1.5.12|Gambia|2020-07-27	Africa|hCoV-19/Nigeria/ED07-CV160/2020|EPI ISL 527878|B.40|Nigeria|2020-03-31	0.0005517098	Africa
Africa|hCoV-19/Gambia/GC19-3533/2020|EPI ISL 561193|B.1.1.293|Gambia|2020-07-27	Africa|hCoV-19/Nigeria/ED07-CV160/2020|EPI ISL 527878|B.40|Nigeria|2020-03-31	0.0006725577	Africa
Africa|hCoV-19/Gambia/GC19-3535/2020|EPI ISL 561194|B.1.1.242|Gambia|2020-07-27	Africa|hCoV-19/Nigeria/ED07-CV160/2020|EPI ISL 527878|B.40|Nigeria|2020-03-31	0.0007398100	Africa
Africa|hCoV-19/Gambia/GC19-3550/2020|EPI ISL 561195|B.1.5.12|Gambia|2020-07-27	Africa|hCoV-19/Nigeria/ED07-CV160/2020|EPI ISL 527878|B.40|Nigeria|2020-03-31	0.0006388301	Africa
Africa|hCoV-19/Gambia/GC19-3565/2020|EPI ISL 561196|B.1.5.12|Gambia|2020-07-27	Africa|hCoV-19/Nigeria/ED07-CV160/2020|EPI ISL 527878|B.40|Nigeria|2020-03-31	0.0005715042	Africa
Africa|hCoV-19/Gambia/GC19-3578/2020|EPI ISL 561197|B.1.5.12|Gambia|2020-07-27	Africa|hCoV-19/Nigeria/ED07-CV160/2020|EPI ISL 527878|B.40|Nigeria|2020-03-31	0.0006054195	Africa
Africa|hCoV-19/Gambia/GC19-3629/2020|EPI ISL 561199|B.1.5.12|Gambia|2020-07-27	Africa|hCoV-19/Nigeria/ED07-CV160/2020|EPI ISL 527878|B.40|Nigeria|2020-03-31	0.0007061278	Africa
Africa|hCoV-19/Gambia/GC19-3656/2020|EPI ISL 561201|B.1.5.12|Gambia|2020-07-27	Africa|hCoV-19/Nigeria/ED07-CV160/2020|EPI ISL 527878|B.40|Nigeria|2020-03-31	0.0006051954	Africa
Africa|hCoV-19/Gambia/GC19-3659/2020|EPI ISL 561202|B.1.1|Gambia|2020-07-27	Africa|hCoV-19/Nigeria/ED07-CV160/2020|EPI ISL 527878|B.40|Nigeria|2020-03-31	0.0006052541	Africa
Africa|hCoV-19/Gambia/GC19-3666/2020|EPI ISL 561204|B.1.5.12|Gambia|2020-07-27	Africa|hCoV-19/Nigeria/ED07-CV160/2020|EPI ISL 527878|B.40|Nigeria|2020-03-31	0.0006779522	Africa
Africa|hCoV-19/Gambia/GC19-3769/2020|EPI ISL 561072|B.1.292|Gambia|2020-07-27	Africa|hCoV-19/Nigeria/ED07-CV160/2020|EPI ISL 527878|B.40|Nigeria|2020-03-31	0.0006146350	Africa
Africa|hCoV-19/Gambia/GC19-3773/2020|EPI ISL 561073|B.1.5.12|Gambia|2020-07-27	Africa|hCoV-19/Nigeria/ED07-CV160/2020|EPI ISL 527878|B.40|Nigeria|2020-03-31	0.0006724593	Africa
Africa|hCoV-19/Gambia/GC19-3774/2020|EPI ISL 561074|B.1.5.12|Gambia|2020-07-27	Africa|hCoV-19/Nigeria/ED07-CV160/2020|EPI ISL 527878|B.40|Nigeria|2020-03-31	0.0006388238	Africa
Africa|hCoV-19/Gambia/GC19-3794/2020|EPI ISL 561078|B.1.5.12|Gambia|2020-07-27	Africa|hCoV-19/Nigeria/ED07-CV160/2020|EPI ISL 527878|B.40|Nigeria|2020-03-31	0.0006488129	Africa
Africa|hCoV-19/Gambia/GC19-3796/2020|EPI ISL 561079|B.1.5.12|Gambia|2020-07-27	Africa|hCoV-19/Nigeria/ED07-CV160/2020|EPI ISL 527878|B.40|Nigeria|2020-03-31	0.0006724273	Africa
Africa|hCoV-19/Gambia/GC19-3798/2020|EPI ISL 561080|B.1.1.242|Gambia|2020-07-27	Africa|hCoV-19/Nigeria/ED07-CV160/2020|EPI ISL 527878|B.40|Nigeria|2020-03-31	0.0007809824	Africa
Africa|hCoV-19/Gambia/GC19-3799/2020|EPI ISL 561081|B.1.1.242|Gambia|2020-07-27	Africa|hCoV-19/Nigeria/ED07-CV160/2020|EPI ISL 527878|B.40|Nigeria|2020-03-31	0.0007733944	Africa
Africa|hCoV-19/Gambia/GC19-3802/2020|EPI ISL 561082|B.1.5.12|Gambia|2020-07-27	Africa|hCoV-19/Nigeria/ED07-CV160/2020|EPI ISL 527878|B.40|Nigeria|2020-03-31	0.0007060868	Africa
Africa|hCoV-19/Gambia/GC19-3805/2020|EPI ISL 561083|B.1.5.12|Gambia|2020-07-27	Africa|hCoV-19/Nigeria/ED07-CV160/2020|EPI ISL 527878|B.40|Nigeria|2020-03-31	0.0006724436	Africa
Africa|hCoV-19/Gambia/GC19-3806/2020|EPI ISL 561084|B.1.1.293|Gambia|2020-07-27	Africa|hCoV-19/Nigeria/ED07-CV160/2020|EPI ISL 527878|B.40|Nigeria|2020-03-31	0.0006725023	Africa
Africa|hCoV-19/Gambia/GC19-3807/2020|EPI ISL 561085|B.1.1.293|Gambia|2020-07-27	Africa|hCoV-19/Nigeria/ED07-CV160/2020|EPI ISL 527878|B.40|Nigeria|2020-03-31	0.0007061960	Africa
Africa|hCoV-19/Gambia/GC19-3812/2020|EPI ISL 561086|B.1.1.293|Gambia|2020-07-27	Africa|hCoV-19/Nigeria/ED07-CV160/2020|EPI ISL 527878|B.40|Nigeria|2020-03-31	0.0007413592	Africa
Africa|hCoV-19/Gambia/GC19-3813/2020|EPI ISL 561087|B.1.1.293|Gambia|2020-07-27	Africa|hCoV-19/Nigeria/ED07-CV160/2020|EPI ISL 527878|B.40|Nigeria|2020-03-31	0.0007061720	Africa
Africa|hCoV-19/Gambia/GC19-3814/2020|EPI ISL 561088|B.1|Gambia|2020-07-27	Africa|hCoV-19/Nigeria/ED07-CV160/2020|EPI ISL 527878|B.40|Nigeria|2020-03-31	0.0007734739	Africa
Africa|hCoV-19/Gambia/GC19-3816/2020|EPI ISL 561089|B.1.1.293|Gambia|2020-07-27	Africa|hCoV-19/Nigeria/ED07-CV160/2020|EPI ISL 527878|B.40|Nigeria|2020-03-31	0.0005758177	Africa
Africa|hCoV-19/Gambia/GC19-3818/2020|EPI ISL 561090|B.1.1.293|Gambia|2020-07-27	Africa|hCoV-19/Nigeria/ED07-CV160/2020|EPI ISL 527878|B.40|Nigeria|2020-03-31	0.0007734421	Africa
Africa|hCoV-19/Gambia/GC19-3820/2020|EPI ISL 561091|B.1.1.293|Gambia|2020-07-27	Africa|hCoV-19/Nigeria/ED07-CV160/2020|EPI ISL 527878|B.40|Nigeria|2020-03-31	0.0007061724	Africa
Africa|hCoV-19/Gambia/GC19-3821/2020|EPI ISL 561092|B.1.5.12|Gambia|2020-07-27	Africa|hCoV-19/Nigeria/ED07-CV160/2020|EPI ISL 527878|B.40|Nigeria|2020-03-31	0.0005861634	Africa
Africa|hCoV-19/Gambia/GC19-3822/2020|EPI ISL 561093|B.1.5.12|Gambia|2020-07-27	Africa|hCoV-19/Nigeria/ED07-CV160/2020|EPI ISL 527878|B.40|Nigeria|2020-03-31	0.0006724603	Africa
Africa|hCoV-19/Gambia/GC19-3823/2020|EPI ISL 561094|B.1.5.12|Gambia|2020-07-27	Africa|hCoV-19/Nigeria/ED07-CV160/2020|EPI ISL 527878|B.40|Nigeria|2020-03-31	0.0006774902	Africa
Africa|hCoV-19/Gambia/GC19-3835/2020|EPI ISL 561096|B.1.1.293|Gambia|2020-07-27	Africa|hCoV-19/Nigeria/ED07-CV160/2020|EPI ISL 527878|B.40|Nigeria|2020-03-31	0.0006725243	Africa
Africa|hCoV-19/Gambia/GC19-3836/2020|EPI ISL 561097|B.1.5.12|Gambia|2020-07-27	Africa|hCoV-19/Nigeria/ED07-CV160/2020|EPI ISL 527878|B.40|Nigeria|2020-03-31	0.0006387806	Africa
Africa|hCoV-19/Gambia/GC19-3839/2020|EPI ISL 561098|B.1.5.12|Gambia|2020-07-27	Africa|hCoV-19/Nigeria/ED07-CV160/2020|EPI ISL 527878|B.40|Nigeria|2020-03-31	0.0006724595	Africa
Africa|hCoV-19/Gambia/GC19-3842/2020|EPI ISL 561099|B.1.1.293|Gambia|2020-07-27	Africa|hCoV-19/Nigeria/ED07-CV160/2020|EPI ISL 527878|B.40|Nigeria|2020-03-31	0.0007734578	Africa
Africa|hCoV-19/Gambia/GC19-3846/2020|EPI ISL 561100|B.1.1.293|Gambia|2020-07-27	Africa|hCoV-19/Nigeria/ED07-CV160/2020|EPI ISL 527878|B.40|Nigeria|2020-03-31	0.0007398144	Africa
Africa|hCoV-19/Gambia/GC19-3852/2020|EPI ISL 561101|B.1.5.12|Gambia|2020-07-27	Africa|hCoV-19/Nigeria/ED07-CV160/2020|EPI ISL 527878|B.40|Nigeria|2020-03-31	0.0006146459	Africa
Africa|hCoV-19/Gambia/GC19-3854/2020|EPI ISL 561102|B.1.1.293|Gambia|2020-07-27	Africa|hCoV-19/Nigeria/ED07-CV160/2020|EPI ISL 527878|B.40|Nigeria|2020-03-31	0.0007734578	Africa
Africa|hCoV-19/Gambia/GC192573/2020|EPI ISL 561115|B.1.5.12|Gambia|2020-07-21	Africa|hCoV-19/Nigeria/ED07-CV160/2020|EPI ISL 527878|B.40|Nigeria|2020-03-31	0.0006724889	Africa
Africa|hCoV-19/Gambia/GC192576/2020|EPI ISL 561117|B.1.5.12|Gambia|2020-07-21	Africa|hCoV-19/Nigeria/ED07-CV160/2020|EPI ISL 527878|B.40|Nigeria|2020-03-31	0.0005762303	Africa
Africa|hCoV-19/Gambia/GC192579/2020|EPI ISL 561118|B.1.5.12|Gambia|2020-07-21	Africa|hCoV-19/Nigeria/ED07-CV160/2020|EPI ISL 527878|B.40|Nigeria|2020-03-31	0.0005796082	Africa
Africa|hCoV-19/Gambia/GC192602/2020|EPI ISL 561120|B.1.1.293|Gambia|2020-07-21	Africa|hCoV-19/Nigeria/ED07-CV160/2020|EPI ISL 527878|B.40|Nigeria|2020-03-31	0.0007734420	Africa
Africa|hCoV-19/Gambia/GC192610/2020|EPI ISL 561121|B.1.1.293|Gambia|2020-07-21	Africa|hCoV-19/Nigeria/ED07-CV160/2020|EPI ISL 527878|B.40|Nigeria|2020-03-31	0.0007734427	Africa
Africa|hCoV-19/Gambia/GC192751/2020|EPI ISL 561138|B.1.5.12|Gambia|2020-07-21	Africa|hCoV-19/Nigeria/ED07-CV160/2020|EPI ISL 527878|B.40|Nigeria|2020-03-31	0.0007061417	Africa
Africa|hCoV-19/Gambia/GC192756/2020|EPI ISL 561139|B.1.5.12|Gambia|2020-07-22	Africa|hCoV-19/Nigeria/ED07-CV160/2020|EPI ISL 527878|B.40|Nigeria|2020-03-31	0.0006388238	Africa
Africa|hCoV-19/Gambia/GC192772/2020|EPI ISL 561140|B.1.1|Gambia|2020-07-22	Africa|hCoV-19/Nigeria/ED07-CV160/2020|EPI ISL 527878|B.40|Nigeria|2020-03-31	0.0007397997	Africa
Africa|hCoV-19/Gambia/GC192778/2020|EPI ISL 561141|B.1.1|Gambia|2020-07-22	Africa|hCoV-19/Nigeria/ED07-CV160/2020|EPI ISL 527878|B.40|Nigeria|2020-03-31	0.0006388857	Africa
Africa|hCoV-19/Gambia/GC192781/2020|EPI ISL 561142|B.1.5.12|Gambia|2020-07-22	Africa|hCoV-19/Nigeria/ED07-CV160/2020|EPI ISL 527878|B.40|Nigeria|2020-03-31	0.0006724595	Africa
Africa|hCoV-19/Gambia/GC192782/2020|EPI ISL 561143|B.1.5.12|Gambia|2020-07-22	Africa|hCoV-19/Nigeria/ED07-CV160/2020|EPI ISL 527878|B.40|Nigeria|2020-03-31	0.0006724755	Africa
Africa|hCoV-19/Gambia/GC192786/2020|EPI ISL 561144|B.1.1.293|Gambia|2020-07-22	Africa|hCoV-19/Nigeria/ED07-CV160/2020|EPI ISL 527878|B.40|Nigeria|2020-03-31	0.0007061419	Africa
Africa|hCoV-19/Gambia/GC192789/2020|EPI ISL 561145|B.1|Gambia|2020-07-22	Africa|hCoV-19/Nigeria/ED07-CV160/2020|EPI ISL 527878|B.40|Nigeria|2020-03-31	0.0006051613	Africa
Africa|hCoV-19/Gambia/GC192811/2020|EPI ISL 561147|B.1.5.12|Gambia|2020-07-22	Africa|hCoV-19/Nigeria/ED07-CV160/2020|EPI ISL 527878|B.40|Nigeria|2020-03-31	0.0006493003	Africa
Africa|hCoV-19/Gambia/GC192812/2020|EPI ISL 561148|B.1.1.293|Gambia|2020-07-22	Africa|hCoV-19/Nigeria/ED07-CV160/2020|EPI ISL 527878|B.40|Nigeria|2020-03-31	0.0006388361	Africa
Africa|hCoV-19/Gambia/NPHL-038/2020|EPI ISL 561205|B.1.1|Gambia|2020	Africa|hCoV-19/Nigeria/ED07-CV160/2020|EPI ISL 527878|B.40|Nigeria|2020-03-31	0.0007734608	Africa
Africa|hCoV-19/Gambia/NPHL-061/2020|EPI ISL 561206|B.1.5.12|Gambia|2020	Africa|hCoV-19/Nigeria/ED07-CV160/2020|EPI ISL 527878|B.40|Nigeria|2020-03-31	0.0007397529	Africa
Africa|hCoV-19/Gambia/NPHL-1168/2020|EPI ISL 561212|B.1.5.12|Gambia|2020-06-27	Africa|hCoV-19/Nigeria/ED07-CV160/2020|EPI ISL 527878|B.40|Nigeria|2020-03-31	0.0007397967	Africa
Africa|hCoV-19/Gambia/NPHL-1208/2020|EPI ISL 561213|B.1.5.12|Gambia|2020-06-30	Africa|hCoV-19/Nigeria/ED07-CV160/2020|EPI ISL 527878|B.40|Nigeria|2020-03-31	0.0005110419	Africa
Africa|hCoV-19/Gambia/NPHL-1209/2020|EPI ISL 561214|B.1.5.12|Gambia|2020-06-30	Africa|hCoV-19/Nigeria/ED07-CV160/2020|EPI ISL 527878|B.40|Nigeria|2020-03-31	0.0004808398	Africa
Africa|hCoV-19/Gambia/NPHL-1212/2020|EPI ISL 561215|B.1.5.12|Gambia|2020-06-30	Africa|hCoV-19/Nigeria/ED07-CV160/2020|EPI ISL 527878|B.40|Nigeria|2020-03-31	0.0006051336	Africa
Africa|hCoV-19/Gambia/NPHL-1224/2020|EPI ISL 561217|B.1.1.293|Gambia|2020-06-30	Africa|hCoV-19/Nigeria/ED07-CV160/2020|EPI ISL 527878|B.40|Nigeria|2020-03-31	0.0006325487	Africa
Africa|hCoV-19/Gambia/NPHL-1230/2020|EPI ISL 561218|B.1.5|Gambia|2020-06-30	Africa|hCoV-19/Nigeria/ED07-CV160/2020|EPI ISL 527878|B.40|Nigeria|2020-03-31	0.0004428376	Africa
Africa|hCoV-19/Gambia/NPHL-1248/2020|EPI ISL 561222|B.1.5|Gambia|2020-07-01	Africa|hCoV-19/Nigeria/ED07-CV160/2020|EPI ISL 527878|B.40|Nigeria|2020-03-31	0.0004428053	Africa
Africa|hCoV-19/Gambia/NPHL-1258/2020|EPI ISL 561223|B.1.292|Gambia|2020-07-02	Africa|hCoV-19/Nigeria/ED07-CV160/2020|EPI ISL 527878|B.40|Nigeria|2020-03-31	0.0005715144	Africa
Africa|hCoV-19/Gambia/NPHL-1422/2020|EPI ISL 561228|B.1.5|Gambia|2020-07-04	Africa|hCoV-19/Nigeria/ED07-CV160/2020|EPI ISL 527878|B.40|Nigeria|2020-03-31	0.0004949436	Africa
Africa|hCoV-19/Gambia/NPHL-1424/2020|EPI ISL 561229|B.1.292|Gambia|2020-07-04	Africa|hCoV-19/Nigeria/ED07-CV160/2020|EPI ISL 527878|B.40|Nigeria|2020-03-31	0.0005716838	Africa
Africa|hCoV-19/Gambia/NPHL-1446/2020|EPI ISL 561230|B.1.5|Gambia|2020-07-04	Africa|hCoV-19/Nigeria/ED07-CV160/2020|EPI ISL 527878|B.40|Nigeria|2020-03-31	0.0004428054	Africa
Africa|hCoV-19/Gambia/NPHL-1477/2020|EPI ISL 561231|B.1.5|Gambia|2020	Africa|hCoV-19/Nigeria/ED07-CV160/2020|EPI ISL 527878|B.40|Nigeria|2020-03-31	0.0004572895	Africa
Africa|hCoV-19/Gambia/NPHL-1514/2020|EPI ISL 561232|B.1.1|Gambia|2020	Africa|hCoV-19/Nigeria/ED07-CV160/2020|EPI ISL 527878|B.40|Nigeria|2020-03-31	0.0006724731	Africa
Africa|hCoV-19/Gambia/NPHL-1641/2020|EPI ISL 561235|B.1.292|Gambia|2020-07-31	Africa|hCoV-19/Nigeria/ED07-CV160/2020|EPI ISL 527878|B.40|Nigeria|2020-03-31	0.0006270466	Africa
Africa|hCoV-19/Gambia/NPHL-1645/2020|EPI ISL 561236|B.1.1.293|Gambia|2020-08-04	Africa|hCoV-19/Nigeria/ED07-CV160/2020|EPI ISL 527878|B.40|Nigeria|2020-03-31	0.0006087484	Africa
Africa|hCoV-19/Gambia/NPHL-1711/2020|EPI ISL 561237|B.1.1.293|Gambia|2020-08-04	Africa|hCoV-19/Nigeria/ED07-CV160/2020|EPI ISL 527878|B.40|Nigeria|2020-03-31	0.0006388358	Africa
Africa|hCoV-19/Gambia/NPHL-1746/2020|EPI ISL 561238|B.1.1|Gambia|2020-07-20	Africa|hCoV-19/Nigeria/ED07-CV160/2020|EPI ISL 527878|B.40|Nigeria|2020-03-31	0.0005716443	Africa
Africa|hCoV-19/Gambia/NPHL-1921/2020|EPI ISL 561239|B.1.1|Gambia|2020	Africa|hCoV-19/Nigeria/ED07-CV160/2020|EPI ISL 527878|B.40|Nigeria|2020-03-31	0.0007397995	Africa
Africa|hCoV-19/Gambia/NPHL-1968/2020|EPI ISL 561240|B.1.1|Gambia|2020-07-16	Africa|hCoV-19/Nigeria/ED07-CV160/2020|EPI ISL 527878|B.40|Nigeria|2020-03-31	0.0007397997	Africa
Africa|hCoV-19/Gambia/NPHL-2037/2020|EPI ISL 561241|B.1.1|Gambia|2020-07-15	Africa|hCoV-19/Nigeria/ED07-CV160/2020|EPI ISL 527878|B.40|Nigeria|2020-03-31	0.0007061820	Africa
Africa|hCoV-19/Gambia/NPHL-2268/2020|EPI ISL 561242|B.1.1|Gambia|2020	Africa|hCoV-19/Nigeria/ED07-CV160/2020|EPI ISL 527878|B.40|Nigeria|2020-03-31	0.0005392350	Africa
Africa|hCoV-19/Gambia/NPHL-2344/2020|EPI ISL 561243|B.1.292|Gambia|2020	Africa|hCoV-19/Nigeria/ED07-CV160/2020|EPI ISL 527878|B.40|Nigeria|2020-03-31	0.0006388340	Africa
Africa|hCoV-19/Gambia/NPHL-2374/2020|EPI ISL 561244|B.1.5.12|Gambia|2020	Africa|hCoV-19/Nigeria/ED07-CV160/2020|EPI ISL 527878|B.40|Nigeria|2020-03-31	0.0006051546	Africa
Africa|hCoV-19/Gambia/NPHL-242/2020|EPI ISL 561245|B.1.5|Gambia|2020	Africa|hCoV-19/Nigeria/ED07-CV160/2020|EPI ISL 527878|B.40|Nigeria|2020-03-31	0.0004370461	Africa
Africa|hCoV-19/Gambia/NPHL-243/2020|EPI ISL 561246|B.1.5|Gambia|2020	Africa|hCoV-19/Nigeria/ED07-CV160/2020|EPI ISL 527878|B.40|Nigeria|2020-03-31	0.0005152899	Africa
Africa|hCoV-19/Gambia/NPHL-244/2020|EPI ISL 561247|B.1.1.293|Gambia|2020	Africa|hCoV-19/Nigeria/ED07-CV160/2020|EPI ISL 527878|B.40|Nigeria|2020-03-31	0.0006783502	Africa
Africa|hCoV-19/Gambia/NPHL-2443/2020|EPI ISL 561248|B.1.5.12|Gambia|2020	Africa|hCoV-19/Nigeria/ED07-CV160/2020|EPI ISL 527878|B.40|Nigeria|2020-03-31	0.0006051353	Africa
Africa|hCoV-19/Gambia/NPHL-2444/2020|EPI ISL 561249|B.1.292|Gambia|2020-07-21	Africa|hCoV-19/Nigeria/ED07-CV160/2020|EPI ISL 527878|B.40|Nigeria|2020-03-31	0.0006051463	Africa
Africa|hCoV-19/Gambia/NPHL-2446/2020|EPI ISL 561250|B.1.1|Gambia|2020	Africa|hCoV-19/Nigeria/ED07-CV160/2020|EPI ISL 527878|B.40|Nigeria|2020-03-31	0.0007587545	Africa
Africa|hCoV-19/Gambia/NPHL-245/2020|EPI ISL 561251|B.1.1|Gambia|2020	Africa|hCoV-19/Nigeria/ED07-CV160/2020|EPI ISL 527878|B.40|Nigeria|2020-03-31	0.0005758461	Africa
Africa|hCoV-19/Gambia/NPHL-2457/2020|EPI ISL 561252|B.1.1|Gambia|2020-07-21	Africa|hCoV-19/Nigeria/ED07-CV160/2020|EPI ISL 527878|B.40|Nigeria|2020-03-31	0.0007587282	Africa
Africa|hCoV-19/Gambia/NPHL-2458/2020|EPI ISL 561253|B.1.292|Gambia|2020-07-21	Africa|hCoV-19/Nigeria/ED07-CV160/2020|EPI ISL 527878|B.40|Nigeria|2020-03-31	0.0006208400	Africa
Africa|hCoV-19/Gambia/NPHL-2463/2020|EPI ISL 561254|B.1.1|Gambia|2020	Africa|hCoV-19/Nigeria/ED07-CV160/2020|EPI ISL 527878|B.40|Nigeria|2020-03-31	0.0007663660	Africa
Africa|hCoV-19/Gambia/NPHL-2465/2020|EPI ISL 561255|B.1.1|Gambia|2020-07-21	Africa|hCoV-19/Nigeria/ED07-CV160/2020|EPI ISL 527878|B.40|Nigeria|2020-03-31	0.0007587814	Africa
Africa|hCoV-19/Gambia/NPHL-2469/2020|EPI ISL 561256|B.1.5.12|Gambia|2020-07-21	Africa|hCoV-19/Nigeria/ED07-CV160/2020|EPI ISL 527878|B.40|Nigeria|2020-03-31	0.0006897007	Africa
Africa|hCoV-19/Gambia/NPHL-247/2020|EPI ISL 561257|B.1.1.293|Gambia|2020	Africa|hCoV-19/Nigeria/ED07-CV160/2020|EPI ISL 527878|B.40|Nigeria|2020-03-31	0.0006725122	Africa
Africa|hCoV-19/Gambia/NPHL-2470/2020|EPI ISL 561258|B.1.1|Gambia|2020-07-21	Africa|hCoV-19/Nigeria/ED07-CV160/2020|EPI ISL 527878|B.40|Nigeria|2020-03-31	0.0007587545	Africa
Africa|hCoV-19/Gambia/NPHL-2472/2020|EPI ISL 561259|B.1.5.12|Gambia|2020-07-21	Africa|hCoV-19/Nigeria/ED07-CV160/2020|EPI ISL 527878|B.40|Nigeria|2020-03-31	0.0004826977	Africa
Africa|hCoV-19/Gambia/NPHL-2473/2020|EPI ISL 561260|B.1.5.12|Gambia|2020-07-21	Africa|hCoV-19/Nigeria/ED07-CV160/2020|EPI ISL 527878|B.40|Nigeria|2020-03-31	0.0007398081	Africa
Africa|hCoV-19/Gambia/NPHL-2478/2020|EPI ISL 561261|B.1.5.12|Gambia|2020-07-21	Africa|hCoV-19/Nigeria/ED07-CV160/2020|EPI ISL 527878|B.40|Nigeria|2020-03-31	0.0005921386	Africa
Africa|hCoV-19/Gambia/NPHL-2497/2020|EPI ISL 561262|B.1.1.242|Gambia|2020-07-21	Africa|hCoV-19/Nigeria/ED07-CV160/2020|EPI ISL 527878|B.40|Nigeria|2020-03-31	0.0007314933	Africa
Africa|hCoV-19/Gambia/NPHL-2504/2020|EPI ISL 561264|B.1.5.12|Gambia|2020-07-23	Africa|hCoV-19/Nigeria/ED07-CV160/2020|EPI ISL 527878|B.40|Nigeria|2020-03-31	0.0007525380	Africa
Africa|hCoV-19/Gambia/NPHL-2514/2020|EPI ISL 561265|B.1.5.12|Gambia|2020-07-21	Africa|hCoV-19/Nigeria/ED07-CV160/2020|EPI ISL 527878|B.40|Nigeria|2020-03-31	0.0006897083	Africa
Africa|hCoV-19/Gambia/NPHL-2521/2020|EPI ISL 561266|B.1.5.12|Gambia|2020-07-23	Africa|hCoV-19/Nigeria/ED07-CV160/2020|EPI ISL 527878|B.40|Nigeria|2020-03-31	0.0006896798	Africa
Africa|hCoV-19/Gambia/NPHL-2522/2020|EPI ISL 561267|B.1.1.293|Gambia|2020-07-22	Africa|hCoV-19/Nigeria/ED07-CV160/2020|EPI ISL 527878|B.40|Nigeria|2020-03-31	0.0007248580	Africa
Africa|hCoV-19/Gambia/NPHL-2524/2020|EPI ISL 561268|B.1.1|Gambia|2020-07-24	Africa|hCoV-19/Nigeria/ED07-CV160/2020|EPI ISL 527878|B.40|Nigeria|2020-03-31	0.0007061825	Africa
Africa|hCoV-19/Gambia/NPHL-2529/2020|EPI ISL 561269|B.1.1.293|Gambia|2020-07-21	Africa|hCoV-19/Nigeria/ED07-CV160/2020|EPI ISL 527878|B.40|Nigeria|2020-03-31	0.0006896940	Africa
Africa|hCoV-19/Gambia/NPHL-253/2020|EPI ISL 561270|B.1.1.293|Gambia|2020	Africa|hCoV-19/Nigeria/ED07-CV160/2020|EPI ISL 527878|B.40|Nigeria|2020-03-31	0.0007061286	Africa
Africa|hCoV-19/Gambia/NPHL-2537/2020|EPI ISL 561271|B.1.1|Gambia|2020	Africa|hCoV-19/Nigeria/ED07-CV160/2020|EPI ISL 527878|B.40|Nigeria|2020-03-31	0.0007855575	Africa
Africa|hCoV-19/Gambia/NPHL-2538/2020|EPI ISL 561272|B.1.5.12|Gambia|2020-07-21	Africa|hCoV-19/Nigeria/ED07-CV160/2020|EPI ISL 527878|B.40|Nigeria|2020-03-31	0.0006551664	Africa
Africa|hCoV-19/Gambia/NPHL-2550/2020|EPI ISL 561274|B.1.292|Gambia|2020-07-21	Africa|hCoV-19/Nigeria/ED07-CV160/2020|EPI ISL 527878|B.40|Nigeria|2020-03-31	0.0005861751	Africa
Africa|hCoV-19/Gambia/NPHL-2554/2020|EPI ISL 561275|B.1.5.12|Gambia|2020	Africa|hCoV-19/Nigeria/ED07-CV160/2020|EPI ISL 527878|B.40|Nigeria|2020-03-31	0.0005862035	Africa
Africa|hCoV-19/Gambia/NPHL-2555/2020|EPI ISL 561276|B.1.1|Gambia|2020-07-21	Africa|hCoV-19/Nigeria/ED07-CV160/2020|EPI ISL 527878|B.40|Nigeria|2020-03-31	0.0007317270	Africa
Africa|hCoV-19/Gambia/NPHL-256/2020|EPI ISL 561277|B.1.1.293|Gambia|2020	Africa|hCoV-19/Nigeria/ED07-CV160/2020|EPI ISL 527878|B.40|Nigeria|2020-03-31	0.0006052431	Africa
Africa|hCoV-19/Gambia/NPHL-2560/2020|EPI ISL 561278|B.1.1|Gambia|2020	Africa|hCoV-19/Nigeria/ED07-CV160/2020|EPI ISL 527878|B.40|Nigeria|2020-03-31	0.0007587283	Africa
Africa|hCoV-19/Gambia/NPHL-2567/2020|EPI ISL 561279|B.1|Gambia|2020	Africa|hCoV-19/Nigeria/ED07-CV160/2020|EPI ISL 527878|B.40|Nigeria|2020-03-31	0.0008071555	Africa
Africa|hCoV-19/Gambia/NPHL-2573/2020|EPI ISL 561280|B.1.1.293|Gambia|2020	Africa|hCoV-19/Nigeria/ED07-CV160/2020|EPI ISL 527878|B.40|Nigeria|2020-03-31	0.0005862297	Africa
Africa|hCoV-19/Gambia/NPHL-2586/2020|EPI ISL 561281|B.1.5.12|Gambia|2020-07-23	Africa|hCoV-19/Nigeria/ED07-CV160/2020|EPI ISL 527878|B.40|Nigeria|2020-03-31	0.0005920213	Africa
Africa|hCoV-19/Gambia/NPHL-2588/2020|EPI ISL 561282|B.1.1|Gambia|2020	Africa|hCoV-19/Nigeria/ED07-CV160/2020|EPI ISL 527878|B.40|Nigeria|2020-03-31	0.0007734440	Africa
Africa|hCoV-19/Gambia/NPHL-2615/2020|EPI ISL 561283|B.1.1.293|Gambia|2020-08-18	Africa|hCoV-19/Nigeria/ED07-CV160/2020|EPI ISL 527878|B.40|Nigeria|2020-03-31	0.0007061275	Africa
Africa|hCoV-19/Gambia/NPHL-2626/2020|EPI ISL 561284|B.1.1.293|Gambia|2020	Africa|hCoV-19/Nigeria/ED07-CV160/2020|EPI ISL 527878|B.40|Nigeria|2020-03-31	0.0006052481	Africa
Africa|hCoV-19/Gambia/NPHL-2640/2020|EPI ISL 561285|B.1.5.12|Gambia|2020-06-17	Africa|hCoV-19/Nigeria/ED07-CV160/2020|EPI ISL 527878|B.40|Nigeria|2020-03-31	0.0005715294	Africa
Africa|hCoV-19/Gambia/NPHL-266/2020|EPI ISL 561286|B.1.5.12|Gambia|2020	Africa|hCoV-19/Nigeria/ED07-CV160/2020|EPI ISL 527878|B.40|Nigeria|2020-03-31	0.0006552025	Africa
Africa|hCoV-19/Gambia/NPHL-2706/2020|EPI ISL 561287|B.1.292|Gambia|2020	Africa|hCoV-19/Nigeria/ED07-CV160/2020|EPI ISL 527878|B.40|Nigeria|2020-03-31	0.0006387789	Africa
Africa|hCoV-19/Gambia/NPHL-2712/2020|EPI ISL 561288|B.1.5.12|Gambia|2020-08-03	Africa|hCoV-19/Nigeria/ED07-CV160/2020|EPI ISL 527878|B.40|Nigeria|2020-03-31	0.0006724889	Africa
Africa|hCoV-19/Gambia/NPHL-2727/2020|EPI ISL 561289|B.1.5.12|Gambia|2020-08-04	Africa|hCoV-19/Nigeria/ED07-CV160/2020|EPI ISL 527878|B.40|Nigeria|2020-03-31	0.0006724595	Africa
Africa|hCoV-19/Gambia/NPHL-2729/2020|EPI ISL 561290|B.1.1|Gambia|2020-07-23	Africa|hCoV-19/Nigeria/ED07-CV160/2020|EPI ISL 527878|B.40|Nigeria|2020-03-31	0.0007397997	Africa
Africa|hCoV-19/Gambia/NPHL-2736/2020|EPI ISL 561291|B.1.1.242|Gambia|2020-07-25	Africa|hCoV-19/Nigeria/ED07-CV160/2020|EPI ISL 527878|B.40|Nigeria|2020-03-31	0.0007734274	Africa
Africa|hCoV-19/Gambia/NPHL-2759/2020|EPI ISL 561292|B.1.5.12|Gambia|2020-08-07	Africa|hCoV-19/Nigeria/ED07-CV160/2020|EPI ISL 527878|B.40|Nigeria|2020-03-31	0.0006388797	Africa
Africa|hCoV-19/Gambia/NPHL-2762/2020|EPI ISL 561293|B.1.5.12|Gambia|2020-07-25	Africa|hCoV-19/Nigeria/ED07-CV160/2020|EPI ISL 527878|B.40|Nigeria|2020-03-31	0.0007061107	Africa
Africa|hCoV-19/Gambia/NPHL-2767/2020|EPI ISL 561294|B.1.1.293|Gambia|2020-07-25	Africa|hCoV-19/Nigeria/ED07-CV160/2020|EPI ISL 527878|B.40|Nigeria|2020-03-31	0.0007397849	Africa
Africa|hCoV-19/Gambia/NPHL-2768/2020|EPI ISL 561295|B.1.1.293|Gambia|2020-07-27	Africa|hCoV-19/Nigeria/ED07-CV160/2020|EPI ISL 527878|B.40|Nigeria|2020-03-31	0.0006724889	Africa
Africa|hCoV-19/Gambia/NPHL-277/2020|EPI ISL 561296|B.1.5.12|Gambia|2020	Africa|hCoV-19/Nigeria/ED07-CV160/2020|EPI ISL 527878|B.40|Nigeria|2020-03-31	0.0006724755	Africa
Africa|hCoV-19/Gambia/NPHL-2785/2020|EPI ISL 561297|B.1.1.242|Gambia|2020-07-27	Africa|hCoV-19/Nigeria/ED07-CV160/2020|EPI ISL 527878|B.40|Nigeria|2020-03-31	0.0007061372	Africa
Africa|hCoV-19/Gambia/NPHL-2790/2020|EPI ISL 561298|B.1.1.293|Gambia|2020	Africa|hCoV-19/Nigeria/ED07-CV160/2020|EPI ISL 527878|B.40|Nigeria|2020-03-31	0.0007397997	Africa
Africa|hCoV-19/Gambia/NPHL-2825/2020|EPI ISL 561299|B.1.5.12|Gambia|2020	Africa|hCoV-19/Nigeria/ED07-CV160/2020|EPI ISL 527878|B.40|Nigeria|2020-03-31	0.0006723982	Africa
Africa|hCoV-19/Gambia/NPHL-287/2020|EPI ISL 561300|B.1.1.293|Gambia|2020	Africa|hCoV-19/Nigeria/ED07-CV160/2020|EPI ISL 527878|B.40|Nigeria|2020-03-31	0.0007061653	Africa
Africa|hCoV-19/Gambia/NPHL-2889/2020|EPI ISL 561301|B.1.5.12|Gambia|2020	Africa|hCoV-19/Nigeria/ED07-CV160/2020|EPI ISL 527878|B.40|Nigeria|2020-03-31	0.0007187475	Africa
Africa|hCoV-19/Gambia/NPHL-2892/2020|EPI ISL 561302|B.1.5.12|Gambia|2020-09-07	Africa|hCoV-19/Nigeria/ED07-CV160/2020|EPI ISL 527878|B.40|Nigeria|2020-03-31	0.0007187474	Africa
Africa|hCoV-19/Gambia/NPHL-290/2020|EPI ISL 561303|B.1.1.293|Gambia|2020	Africa|hCoV-19/Nigeria/ED07-CV160/2020|EPI ISL 527878|B.40|Nigeria|2020-03-31	0.0006724883	Africa
Africa|hCoV-19/Gambia/NPHL-2909/2020|EPI ISL 561304|B.1.1.293|Gambia|2020-07-26	Africa|hCoV-19/Nigeria/ED07-CV160/2020|EPI ISL 527878|B.40|Nigeria|2020-03-31	0.0007061583	Africa
Africa|hCoV-19/Gambia/NPHL-2984/2020|EPI ISL 561307|B.1.1.293|Gambia|2020	Africa|hCoV-19/Nigeria/ED07-CV160/2020|EPI ISL 527878|B.40|Nigeria|2020-03-31	0.0007398320	Africa
Africa|hCoV-19/Gambia/NPHL-299/2020|EPI ISL 561308|B.1.1.293|Gambia|2020	Africa|hCoV-19/Nigeria/ED07-CV160/2020|EPI ISL 527878|B.40|Nigeria|2020-03-31	0.0007061419	Africa
Africa|hCoV-19/Gambia/NPHL-3047/2020|EPI ISL 561309|B.1.5.12|Gambia|2020-07-28	Africa|hCoV-19/Nigeria/ED07-CV160/2020|EPI ISL 527878|B.40|Nigeria|2020-03-31	0.0007128923	Africa
Africa|hCoV-19/Gambia/NPHL-3055/2020|EPI ISL 561310|B.1.5.12|Gambia|2020-07-17	Africa|hCoV-19/Nigeria/ED07-CV160/2020|EPI ISL 527878|B.40|Nigeria|2020-03-31	0.0007061099	Africa
Africa|hCoV-19/Gambia/NPHL-3062/2020|EPI ISL 561311|B.1.5.12|Gambia|2020	Africa|hCoV-19/Nigeria/ED07-CV160/2020|EPI ISL 527878|B.40|Nigeria|2020-03-31	0.0007128923	Africa
Africa|hCoV-19/Gambia/NPHL-3079/2020|EPI ISL 561312|B.1.5.12|Gambia|2020-07-27	Africa|hCoV-19/Nigeria/ED07-CV160/2020|EPI ISL 527878|B.40|Nigeria|2020-03-31	0.0007187474	Africa
Africa|hCoV-19/Gambia/NPHL-3206/2020|EPI ISL 561313|B.1.1.293|Gambia|2020	Africa|hCoV-19/Nigeria/ED07-CV160/2020|EPI ISL 527878|B.40|Nigeria|2020-03-31	0.0007734605	Africa
Africa|hCoV-19/Gambia/NPHL-3254/2020|EPI ISL 561315|B.1.5.12|Gambia|2020-07-28	Africa|hCoV-19/Nigeria/ED07-CV160/2020|EPI ISL 527878|B.40|Nigeria|2020-03-31	0.0007118546	Africa
Africa|hCoV-19/Gambia/NPHL-3281/2020|EPI ISL 561316|B.1.1|Gambia|2020-07-28	Africa|hCoV-19/Nigeria/ED07-CV160/2020|EPI ISL 527878|B.40|Nigeria|2020-03-31	0.0007662519	Africa
Africa|hCoV-19/Gambia/NPHL-483B/2020|EPI ISL 561318|B.1.1|Gambia|2020	Africa|hCoV-19/Nigeria/ED07-CV160/2020|EPI ISL 527878|B.40|Nigeria|2020-03-31	0.0008363652	Africa
Africa|hCoV-19/Gambia/NPHL-704/2020|EPI ISL 561320|B.1.1.293|Gambia|2020	Africa|hCoV-19/Nigeria/ED07-CV160/2020|EPI ISL 527878|B.40|Nigeria|2020-03-31	0.0009315081	Africa
Africa|hCoV-19/Gambia/NPHL-737/2020|EPI ISL 561323|B.1.1.293|Gambia|2020	Africa|hCoV-19/Nigeria/ED07-CV160/2020|EPI ISL 527878|B.40|Nigeria|2020-03-31	0.0006551798	Africa
Africa|hCoV-19/Gambia/NPHL-748/2020|EPI ISL 561324|B.1.1|Gambia|2020	Africa|hCoV-19/Nigeria/ED07-CV160/2020|EPI ISL 527878|B.40|Nigeria|2020-03-31	0.0007061828	Africa
Africa|hCoV-19/Gambia/NPHL-758/2020|EPI ISL 561326|B.1.1.293|Gambia|2020	Africa|hCoV-19/Nigeria/ED07-CV160/2020|EPI ISL 527878|B.40|Nigeria|2020-03-31	0.0005511890	Africa
Africa|hCoV-19/Gambia/NPHL-760/2020|EPI ISL 561327|B.1.5|Gambia|2020	Africa|hCoV-19/Nigeria/ED07-CV160/2020|EPI ISL 527878|B.40|Nigeria|2020-03-31	0.0004741863	Africa
Africa|hCoV-19/Gambia/NPHL-790/2020|EPI ISL 561329|B.1.5|Gambia|2020	Africa|hCoV-19/Nigeria/ED07-CV160/2020|EPI ISL 527878|B.40|Nigeria|2020-03-31	0.0004439095	Africa
Africa|hCoV-19/Gambia/NPHL-923/2020|EPI ISL 561330|B.1.5.12|Gambia|2020	Africa|hCoV-19/Nigeria/ED07-CV160/2020|EPI ISL 527878|B.40|Nigeria|2020-03-31	0.0006051747	Africa
Africa|hCoV-19/Gambia/NPHL-930/2020|EPI ISL 561331|B.1.5|Gambia|2020	Africa|hCoV-19/Nigeria/ED07-CV160/2020|EPI ISL 527878|B.40|Nigeria|2020-03-31	0.0004780711	Africa
Africa|hCoV-19/Gambia/NPHL-941/2020|EPI ISL 561332|B.1.5.12|Gambia|2020	Africa|hCoV-19/Nigeria/ED07-CV160/2020|EPI ISL 527878|B.40|Nigeria|2020-03-31	0.0006387932	Africa
Africa|hCoV-19/Gambia/NPHL-956/2020|EPI ISL 561334|B.1.5.12|Gambia|2020	Africa|hCoV-19/Nigeria/ED07-CV160/2020|EPI ISL 527878|B.40|Nigeria|2020-03-31	0.0006488129	Africa
Africa|hCoV-19/Ghana/1651 S3/2020|EPI ISL 422387|A.11|Ghana|2020-03-25	Africa|hCoV-19/Nigeria/ED07-CV160/2020|EPI ISL 527878|B.40|Nigeria|2020-03-31	0.0005245053	Africa
Africa|hCoV-19/Ghana/1659 S14/2020|EPI ISL 422405|B.1.220|Ghana|2020-03-25	Africa|hCoV-19/Nigeria/ED07-CV160/2020|EPI ISL 527878|B.40|Nigeria|2020-03-31	0.0004903855	Africa
Africa|hCoV-19/Ghana/2230 S4/2020|EPI ISL 422390|B.40|Ghana|2020-03-25	Africa|hCoV-19/Nigeria/ED07-CV160/2020|EPI ISL 527878|B.40|Nigeria|2020-03-31	0.0001360104	Africa
Africa|hCoV-19/Ghana/2333 S5/2020|EPI ISL 422394|B.1.3|Ghana|2020-03-27	Africa|hCoV-19/Nigeria/ED07-CV160/2020|EPI ISL 527878|B.40|Nigeria|2020-03-31	0.0006169824	Africa
Africa|hCoV-19/Ghana/2573 S27/2020|EPI ISL 515082|A|Ghana|2020-03-29	Africa|hCoV-19/Nigeria/ED07-CV160/2020|EPI ISL 527878|B.40|Nigeria|2020-03-31	0.0006428497	Africa
Africa|hCoV-19/Ghana/2666 S32/2020|EPI ISL 515083|A|Ghana|2020-03-27	Africa|hCoV-19/Nigeria/ED07-CV160/2020|EPI ISL 527878|B.40|Nigeria|2020-03-31	0.0003085320	Africa
Africa|hCoV-19/Ghana/2709 S25/2020|EPI ISL 515084|B.1|Ghana|2020-03-28	Africa|hCoV-19/Nigeria/ED07-CV160/2020|EPI ISL 527878|B.40|Nigeria|2020-03-31	0.0006394506	Africa
Africa|hCoV-19/Ghana/2828 S6/2020|EPI ISL 422397|A.11|Ghana|2020-03-29	Africa|hCoV-19/Nigeria/ED07-CV160/2020|EPI ISL 527878|B.40|Nigeria|2020-03-31	0.0006475446	Africa
Africa|hCoV-19/Ghana/2852 S30/2020|EPI ISL 515085|B.6|Ghana|2020-03-28	Africa|hCoV-19/Nigeria/ED07-CV160/2020|EPI ISL 527878|B.40|Nigeria|2020-03-31	0.0004105676	Africa
Africa|hCoV-19/Ghana/2914 S8/2020|EPI ISL 422399|B.1.1|Ghana|2020-03-30	Africa|hCoV-19/Nigeria/ED07-CV160/2020|EPI ISL 527878|B.40|Nigeria|2020-03-31	0.0005897756	Africa
Africa|hCoV-19/Ghana/34927 S20/2020|EPI ISL 515086|A.11|Ghana|2020-05-23	Africa|hCoV-19/Nigeria/ED07-CV160/2020|EPI ISL 527878|B.40|Nigeria|2020-03-31	0.0005431758	Africa
Africa|hCoV-19/Ghana/34928 S21/2020|EPI ISL 515087|A.11|Ghana|2020-05-23	Africa|hCoV-19/Nigeria/ED07-CV160/2020|EPI ISL 527878|B.40|Nigeria|2020-03-31	0.0006471782	Africa
Africa|hCoV-19/Ghana/34980 S22/2020|EPI ISL 515088|B.1.1|Ghana|2020-05-23	Africa|hCoV-19/Nigeria/ED07-CV160/2020|EPI ISL 527878|B.40|Nigeria|2020-03-31	0.0005893731	Africa
Africa|hCoV-19/Ghana/34983 S40/2020|EPI ISL 515089|B.1.1|Ghana|2020-05-23	Africa|hCoV-19/Nigeria/ED07-CV160/2020|EPI ISL 527878|B.40|Nigeria|2020-03-31	0.0006487317	Africa
Africa|hCoV-19/Ghana/35012 S17/2020|EPI ISL 515090|B.1.1|Ghana|2020-05-23	Africa|hCoV-19/Nigeria/ED07-CV160/2020|EPI ISL 527878|B.40|Nigeria|2020-03-31	0.0006388735	Africa
Africa|hCoV-19/Ghana/35019 S18/2020|EPI ISL 515091|B.1.1|Ghana|2020-05-23	Africa|hCoV-19/Nigeria/ED07-CV160/2020|EPI ISL 527878|B.40|Nigeria|2020-03-31	0.0005504006	Africa
Africa|hCoV-19/Ghana/35183 S24/2020|EPI ISL 515092|A|Ghana|2020-05-24	Africa|hCoV-19/Nigeria/ED07-CV160/2020|EPI ISL 527878|B.40|Nigeria|2020-03-31	0.0003130494	Africa
Africa|hCoV-19/Ghana/35280 S41/2020|EPI ISL 515093|A|Ghana|2020-05-24	Africa|hCoV-19/Nigeria/ED07-CV160/2020|EPI ISL 527878|B.40|Nigeria|2020-03-31	0.0005168188	Africa
Africa|hCoV-19/Ghana/35394 S49/2020|EPI ISL 515094|B.1.1.307|Ghana|2020-05-24	Africa|hCoV-19/Nigeria/ED07-CV160/2020|EPI ISL 527878|B.40|Nigeria|2020-03-31	0.0005860682	Africa
Africa|hCoV-19/Ghana/35466 S19/2020|EPI ISL 515095|B.1.1|Ghana|2020-05-24	Africa|hCoV-19/Nigeria/ED07-CV160/2020|EPI ISL 527878|B.40|Nigeria|2020-03-31	0.0006143806	Africa
Africa|hCoV-19/Ghana/35563 S37/2020|EPI ISL 515096|A.11|Ghana|2020-05-24	Africa|hCoV-19/Nigeria/ED07-CV160/2020|EPI ISL 527878|B.40|Nigeria|2020-03-31	0.0006724505	Africa
Africa|hCoV-19/Ghana/36523 S23/2020|EPI ISL 515097|A|Ghana|2020-05-27	Africa|hCoV-19/Nigeria/ED07-CV160/2020|EPI ISL 527878|B.40|Nigeria|2020-03-31	0.0003081942	Africa
Africa|hCoV-19/Ghana/81216 S36/2020|EPI ISL 515098|A|Ghana|2020-05-20	Africa|hCoV-19/Nigeria/ED07-CV160/2020|EPI ISL 527878|B.40|Nigeria|2020-03-31	0.0006424426	Africa
Africa|hCoV-19/Ghana/81219 S34/2020|EPI ISL 515099|B.1.1|Ghana|2020-05-20	Africa|hCoV-19/Nigeria/ED07-CV160/2020|EPI ISL 527878|B.40|Nigeria|2020-03-31	0.0005463974	Africa
Africa|hCoV-19/Ghana/82879 S48/2020|EPI ISL 515100|B.1|Ghana|2020-05-20	Africa|hCoV-19/Nigeria/ED07-CV160/2020|EPI ISL 527878|B.40|Nigeria|2020-03-31	0.0006428568	Africa
Africa|hCoV-19/Ghana/83637 S29/2020|EPI ISL 515101|B.1.1|Ghana|2020-05-22	Africa|hCoV-19/Nigeria/ED07-CV160/2020|EPI ISL 527878|B.40|Nigeria|2020-03-31	0.0005741035	Africa
Africa|hCoV-19/Ghana/84049 S31/2020|EPI ISL 515102|B.1|Ghana|2020-05-25	Africa|hCoV-19/Nigeria/ED07-CV160/2020|EPI ISL 527878|B.40|Nigeria|2020-03-31	0.0006740041	Africa
Africa|hCoV-19/Ghana/84162 S45/2020|EPI ISL 515103|A|Ghana|2020-04-25	Africa|hCoV-19/Nigeria/ED07-CV160/2020|EPI ISL 527878|B.40|Nigeria|2020-03-31	0.0005168554	Africa
Africa|hCoV-19/Ghana/84182 S43/2020|EPI ISL 515104|B.1.1|Ghana|2020-05-25	Africa|hCoV-19/Nigeria/ED07-CV160/2020|EPI ISL 527878|B.40|Nigeria|2020-03-31	0.0007170223	Africa
Africa|hCoV-19/Ghana/84210 S44/2020|EPI ISL 515105|A|Ghana|2020-05-24	Africa|hCoV-19/Nigeria/ED07-CV160/2020|EPI ISL 527878|B.40|Nigeria|2020-03-31	0.0005774507	Africa
Africa|hCoV-19/Ghana/84218 S47/2020|EPI ISL 515106|A|Ghana|2020-05-25	Africa|hCoV-19/Nigeria/ED07-CV160/2020|EPI ISL 527878|B.40|Nigeria|2020-03-31	0.0006552951	Africa
Africa|hCoV-19/Ghana/84260 S28/2020|EPI ISL 515107|A|Ghana|2020-05-25	Africa|hCoV-19/Nigeria/ED07-CV160/2020|EPI ISL 527878|B.40|Nigeria|2020-03-31	0.0005428575	Africa
Africa|hCoV-19/Ghana/84279 S42/2020|EPI ISL 515108|B.1|Ghana|2020-05-25	Africa|hCoV-19/Nigeria/ED07-CV160/2020|EPI ISL 527878|B.40|Nigeria|2020-03-31	0.0006784392	Africa
Africa|hCoV-19/Ghana/84301 S35/2020|EPI ISL 515109|A.11|Ghana|2020-05-24	Africa|hCoV-19/Nigeria/ED07-CV160/2020|EPI ISL 527878|B.40|Nigeria|2020-03-31	0.0005264788	Africa
Africa|hCoV-19/Ghana/84430 S51/2020|EPI ISL 515110|B.1.1.307|Ghana|2020-05-25	Africa|hCoV-19/Nigeria/ED07-CV160/2020|EPI ISL 527878|B.40|Nigeria|2020-03-31	0.0005754169	Africa
Africa|hCoV-19/Ghana/84438 S50/2020|EPI ISL 515111|A|Ghana|2020-05-24	Africa|hCoV-19/Nigeria/ED07-CV160/2020|EPI ISL 527878|B.40|Nigeria|2020-03-31	0.0005408390	Africa
Africa|hCoV-19/Ghana/84484 S16/2020|EPI ISL 515112|B.1.1|Ghana|2020-05-25	Africa|hCoV-19/Nigeria/ED07-CV160/2020|EPI ISL 527878|B.40|Nigeria|2020-03-31	0.0006552701	Africa
Africa|hCoV-19/Ghana/KATH23/2020|EPI ISL 515181|A.11|Ghana|2020-03-22	Africa|hCoV-19/Nigeria/ED07-CV160/2020|EPI ISL 527878|B.40|Nigeria|2020-03-31	0.0005043212	Africa
Africa|hCoV-19/Ghana/TTH10/2020|EPI ISL 515182|A|Ghana|2020-03-27	Africa|hCoV-19/Nigeria/ED07-CV160/2020|EPI ISL 527878|B.40|Nigeria|2020-03-31	0.0004706429	Africa
Africa|hCoV-19/Ghana/TTH11/2020|EPI ISL 515183|A|Ghana|2020-03-27	Africa|hCoV-19/Nigeria/ED07-CV160/2020|EPI ISL 527878|B.40|Nigeria|2020-03-31	0.0004721989	Africa
Africa|hCoV-19/Ghana/TTH6/2020|EPI ISL 515248|A|Ghana|2020-03-27	Africa|hCoV-19/Nigeria/ED07-CV160/2020|EPI ISL 527878|B.40|Nigeria|2020-03-31	0.0005294964	Africa
Africa|hCoV-19/Kenya/C1092/2020|EPI ISL 457849|B.1.5|Kenya|2020-04-18	Africa|hCoV-19/Nigeria/ED07-CV160/2020|EPI ISL 527878|B.40|Nigeria|2020-03-31	0.0004899327	Africa
Africa|hCoV-19/Kenya/C1102/2020|EPI ISL 568708|B.1.5|Kenya|2020-04-19	Africa|hCoV-19/Nigeria/ED07-CV160/2020|EPI ISL 527878|B.40|Nigeria|2020-03-31	0.0004455433	Africa
Africa|hCoV-19/Kenya/C1162/2020|EPI ISL 457850|B.1.5|Kenya|2020-04-19	Africa|hCoV-19/Nigeria/ED07-CV160/2020|EPI ISL 527878|B.40|Nigeria|2020-03-31	0.0004154985	Africa
Africa|hCoV-19/Kenya/C1216/2020|EPI ISL 457854|B.1.5|Kenya|2020-04-19	Africa|hCoV-19/Nigeria/ED07-CV160/2020|EPI ISL 527878|B.40|Nigeria|2020-03-31	0.0004706414	Africa
Africa|hCoV-19/Kenya/C1292/2020|EPI ISL 457856|B|Kenya|2020-04-20	Africa|hCoV-19/Nigeria/ED07-CV160/2020|EPI ISL 527878|B.40|Nigeria|2020-03-31	0.0003771160	Africa
Africa|hCoV-19/Kenya/C1357/2020|EPI ISL 457858|B.1.5|Kenya|2020-04-20	Africa|hCoV-19/Nigeria/ED07-CV160/2020|EPI ISL 527878|B.40|Nigeria|2020-03-31	0.0004567279	Africa
Africa|hCoV-19/Kenya/C1422/2020|EPI ISL 457861|B.1|Kenya|2020-04-20	Africa|hCoV-19/Nigeria/ED07-CV160/2020|EPI ISL 527878|B.40|Nigeria|2020-03-31	0.0004588375	Africa
Africa|hCoV-19/Kenya/C1499/2020|EPI ISL 457863|B.1.5|Kenya|2020-04-20	Africa|hCoV-19/Nigeria/ED07-CV160/2020|EPI ISL 527878|B.40|Nigeria|2020-03-31	0.0004799953	Africa
Africa|hCoV-19/Kenya/C1646/2020|EPI ISL 457865|B.1.5|Kenya|2020-04-21	Africa|hCoV-19/Nigeria/ED07-CV160/2020|EPI ISL 527878|B.40|Nigeria|2020-03-31	0.0004264833	Africa
Africa|hCoV-19/Kenya/C1739/2020|EPI ISL 457866|B|Kenya|2020-04-22	Africa|hCoV-19/Nigeria/ED07-CV160/2020|EPI ISL 527878|B.40|Nigeria|2020-03-31	0.0003518989	Africa
Africa|hCoV-19/Kenya/C1751/2020|EPI ISL 457867|B.1.5|Kenya|2020-04-22	Africa|hCoV-19/Nigeria/ED07-CV160/2020|EPI ISL 527878|B.40|Nigeria|2020-03-31	0.0004369857	Africa
Africa|hCoV-19/Kenya/C21582/2020|EPI ISL 568872|B.1|Kenya|2020-06-22	Africa|hCoV-19/Nigeria/ED07-CV160/2020|EPI ISL 527878|B.40|Nigeria|2020-03-31	0.0007061107	Africa
Africa|hCoV-19/Kenya/C22/2020|EPI ISL 457845|B.1.5|Kenya|2020-03-17	Africa|hCoV-19/Nigeria/ED07-CV160/2020|EPI ISL 527878|B.40|Nigeria|2020-03-31	0.0004572566	Africa
Africa|hCoV-19/Kenya/C2439/2020|EPI ISL 457877|B.1.5|Kenya|2020-04-24	Africa|hCoV-19/Nigeria/ED07-CV160/2020|EPI ISL 527878|B.40|Nigeria|2020-03-31	0.0005093654	Africa
Africa|hCoV-19/Kenya/C2449/2020|EPI ISL 457878|B.1.5|Kenya|2020-04-24	Africa|hCoV-19/Nigeria/ED07-CV160/2020|EPI ISL 527878|B.40|Nigeria|2020-03-31	0.0005214827	Africa
Africa|hCoV-19/Kenya/C2469/2020|EPI ISL 457879|B.1.5|Kenya|2020-04-24	Africa|hCoV-19/Nigeria/ED07-CV160/2020|EPI ISL 527878|B.40|Nigeria|2020-03-31	0.0004434711	Africa
Africa|hCoV-19/Kenya/C253/2020|EPI ISL 457868|B.1|Kenya|2020-04-03	Africa|hCoV-19/Nigeria/ED07-CV160/2020|EPI ISL 527878|B.40|Nigeria|2020-03-31	0.0004706315	Africa
Africa|hCoV-19/Kenya/C256/2020|EPI ISL 568697|B.1.5|Kenya|2020-04-04	Africa|hCoV-19/Nigeria/ED07-CV160/2020|EPI ISL 527878|B.40|Nigeria|2020-03-31	0.0005239006	Africa
Africa|hCoV-19/Kenya/C2582/2020|EPI ISL 457883|B.1.5|Kenya|2020-04-25	Africa|hCoV-19/Nigeria/ED07-CV160/2020|EPI ISL 527878|B.40|Nigeria|2020-03-31	0.0004844674	Africa
Africa|hCoV-19/Kenya/C2685/2020|EPI ISL 457884|B.1.5|Kenya|2020-04-25	Africa|hCoV-19/Nigeria/ED07-CV160/2020|EPI ISL 527878|B.40|Nigeria|2020-03-31	0.0005051570	Africa
Africa|hCoV-19/Kenya/C2777/2020|EPI ISL 457887|B.1|Kenya|2020-04-26	Africa|hCoV-19/Nigeria/ED07-CV160/2020|EPI ISL 527878|B.40|Nigeria|2020-03-31	0.0004264690	Africa
Africa|hCoV-19/Kenya/C2826/2020|EPI ISL 457891|B.1.5|Kenya|2020-04-27	Africa|hCoV-19/Nigeria/ED07-CV160/2020|EPI ISL 527878|B.40|Nigeria|2020-03-31	0.0004413933	Africa
Africa|hCoV-19/Kenya/C2847/2020|EPI ISL 457892|B.1.5|Kenya|2020-04-27	Africa|hCoV-19/Nigeria/ED07-CV160/2020|EPI ISL 527878|B.40|Nigeria|2020-03-31	0.0004216287	Africa
Africa|hCoV-19/Kenya/C293/2020|EPI ISL 457871|A|Kenya|2020-04-04	Africa|hCoV-19/Nigeria/ED07-CV160/2020|EPI ISL 527878|B.40|Nigeria|2020-03-31	0.0005228246	Africa
Africa|hCoV-19/Kenya/C310/2020|EPI ISL 457874|B.4|Kenya|2020-04-04	Africa|hCoV-19/Nigeria/ED07-CV160/2020|EPI ISL 527878|B.40|Nigeria|2020-03-31	0.0005825923	Africa
Africa|hCoV-19/Kenya/C3129/2020|EPI ISL 457897|B.1.5|Kenya|2020-04-28	Africa|hCoV-19/Nigeria/ED07-CV160/2020|EPI ISL 527878|B.40|Nigeria|2020-03-31	0.0004731176	Africa
Africa|hCoV-19/Kenya/C314/2020|EPI ISL 457875|A|Kenya|2020-04-04	Africa|hCoV-19/Nigeria/ED07-CV160/2020|EPI ISL 527878|B.40|Nigeria|2020-03-31	0.0005379105	Africa
Africa|hCoV-19/Kenya/C316/2020|EPI ISL 457876|B.4|Kenya|2020-04-04	Africa|hCoV-19/Nigeria/ED07-CV160/2020|EPI ISL 527878|B.40|Nigeria|2020-03-31	0.0005879585	Africa
Africa|hCoV-19/Kenya/C3194/2020|EPI ISL 457901|B.1.5|Kenya|2020-04-28	Africa|hCoV-19/Nigeria/ED07-CV160/2020|EPI ISL 527878|B.40|Nigeria|2020-03-31	0.0004844543	Africa
Africa|hCoV-19/Kenya/C3205/2020|EPI ISL 457902|B.1.5|Kenya|2020-04-28	Africa|hCoV-19/Nigeria/ED07-CV160/2020|EPI ISL 527878|B.40|Nigeria|2020-03-31	0.0004117639	Africa
Africa|hCoV-19/Kenya/C3208/2020|EPI ISL 457903|B.1.5|Kenya|2020-04-28	Africa|hCoV-19/Nigeria/ED07-CV160/2020|EPI ISL 527878|B.40|Nigeria|2020-03-31	0.0004205216	Africa
Africa|hCoV-19/Kenya/C3381/2020|EPI ISL 568714|B.1.5|Kenya|2020-04-30	Africa|hCoV-19/Nigeria/ED07-CV160/2020|EPI ISL 527878|B.40|Nigeria|2020-03-31	0.0004753558	Africa
Africa|hCoV-19/Kenya/C3427/2020|EPI ISL 457906|B.1.5|Kenya|2020-04-29	Africa|hCoV-19/Nigeria/ED07-CV160/2020|EPI ISL 527878|B.40|Nigeria|2020-03-31	0.0005088474	Africa
Africa|hCoV-19/Kenya/C3457/2020|EPI ISL 568715|B.1|Kenya|2020-04-30	Africa|hCoV-19/Nigeria/ED07-CV160/2020|EPI ISL 527878|B.40|Nigeria|2020-03-31	0.0005194834	Africa
Africa|hCoV-19/Kenya/C3739/2020|EPI ISL 568717|B.1.5|Kenya|2020-05-04	Africa|hCoV-19/Nigeria/ED07-CV160/2020|EPI ISL 527878|B.40|Nigeria|2020-03-31	0.0004413919	Africa
Africa|hCoV-19/Kenya/C389/2020|EPI ISL 568698|B.1.5|Kenya|2020-04-07	Africa|hCoV-19/Nigeria/ED07-CV160/2020|EPI ISL 527878|B.40|Nigeria|2020-03-31	0.0004453088	Africa
Africa|hCoV-19/Kenya/C3980/2020|EPI ISL 568719|B.1|Kenya|2020-05-05	Africa|hCoV-19/Nigeria/ED07-CV160/2020|EPI ISL 527878|B.40|Nigeria|2020-03-31	0.0004786338	Africa
Africa|hCoV-19/Kenya/C4083/2020|EPI ISL 568721|B.1.5|Kenya|2020-05-05	Africa|hCoV-19/Nigeria/ED07-CV160/2020|EPI ISL 527878|B.40|Nigeria|2020-03-31	0.0004912198	Africa
Africa|hCoV-19/Kenya/C4195/2020|EPI ISL 568723|B.1.5|Kenya|2020-06-05	Africa|hCoV-19/Nigeria/ED07-CV160/2020|EPI ISL 527878|B.40|Nigeria|2020-03-31	0.0004414080	Africa
Africa|hCoV-19/Kenya/C4199/2020|EPI ISL 568724|B.1.5|Kenya|2020-05-06	Africa|hCoV-19/Nigeria/ED07-CV160/2020|EPI ISL 527878|B.40|Nigeria|2020-03-31	0.0005144608	Africa
Africa|hCoV-19/Kenya/C4214/2020|EPI ISL 568725|B.1|Kenya|2020-06-05	Africa|hCoV-19/Nigeria/ED07-CV160/2020|EPI ISL 527878|B.40|Nigeria|2020-03-31	0.0004706116	Africa
Africa|hCoV-19/Kenya/C4419/2020|EPI ISL 568727|B.1|Kenya|2020-05-07	Africa|hCoV-19/Nigeria/ED07-CV160/2020|EPI ISL 527878|B.40|Nigeria|2020-03-31	0.0005383822	Africa
Africa|hCoV-19/Kenya/C4420/2020|EPI ISL 568728|B.1.5|Kenya|2020-05-07	Africa|hCoV-19/Nigeria/ED07-CV160/2020|EPI ISL 527878|B.40|Nigeria|2020-03-31	0.0005191973	Africa
Africa|hCoV-19/Kenya/C4585/2020|EPI ISL 568730|B.1.5|Kenya|2020-05-08	Africa|hCoV-19/Nigeria/ED07-CV160/2020|EPI ISL 527878|B.40|Nigeria|2020-03-31	0.0004753781	Africa
Africa|hCoV-19/Kenya/C460/2020|EPI ISL 457910|B.1.5|Kenya|2020-04-08	Africa|hCoV-19/Nigeria/ED07-CV160/2020|EPI ISL 527878|B.40|Nigeria|2020-03-31	0.0004526557	Africa
Africa|hCoV-19/Kenya/C4691/2020|EPI ISL 568733|B.1.5|Kenya|2020-05-09	Africa|hCoV-19/Nigeria/ED07-CV160/2020|EPI ISL 527878|B.40|Nigeria|2020-03-31	0.0004474532	Africa
Africa|hCoV-19/Kenya/C4710/2020|EPI ISL 568735|B.1.5|Kenya|2020-05-08	Africa|hCoV-19/Nigeria/ED07-CV160/2020|EPI ISL 527878|B.40|Nigeria|2020-03-31	0.0005379040	Africa
Africa|hCoV-19/Kenya/C4717/2020|EPI ISL 568737|B.1.5|Kenya|2020-05-08	Africa|hCoV-19/Nigeria/ED07-CV160/2020|EPI ISL 527878|B.40|Nigeria|2020-03-31	0.0004613605	Africa
Africa|hCoV-19/Kenya/C4872/2020|EPI ISL 568741|B.1.5|Kenya|2020-05-08	Africa|hCoV-19/Nigeria/ED07-CV160/2020|EPI ISL 527878|B.40|Nigeria|2020-03-31	0.0004798397	Africa
Africa|hCoV-19/Kenya/C4895/2020|EPI ISL 568742|B.1.5|Kenya|2020-05-08	Africa|hCoV-19/Nigeria/ED07-CV160/2020|EPI ISL 527878|B.40|Nigeria|2020-03-31	0.0005488821	Africa
Africa|hCoV-19/Kenya/C5008/2020|EPI ISL 568744|B.1|Kenya|2020-05-08	Africa|hCoV-19/Nigeria/ED07-CV160/2020|EPI ISL 527878|B.40|Nigeria|2020-03-31	0.0004897553	Africa
Africa|hCoV-19/Kenya/C5011/2020|EPI ISL 568745|B.1.5|Kenya|2020-05-08	Africa|hCoV-19/Nigeria/ED07-CV160/2020|EPI ISL 527878|B.40|Nigeria|2020-03-31	0.0005144084	Africa
Africa|hCoV-19/Kenya/C5119/2020|EPI ISL 568750|B.1|Kenya|2020-05-09	Africa|hCoV-19/Nigeria/ED07-CV160/2020|EPI ISL 527878|B.40|Nigeria|2020-03-31	0.0004754093	Africa
Africa|hCoV-19/Kenya/C5177/2020|EPI ISL 568752|B.1.5|Kenya|2020-05-09	Africa|hCoV-19/Nigeria/ED07-CV160/2020|EPI ISL 527878|B.40|Nigeria|2020-03-31	0.0004801970	Africa
Africa|hCoV-19/Kenya/C5178/2020|EPI ISL 568753|B.1.5|Kenya|2020-05-09	Africa|hCoV-19/Nigeria/ED07-CV160/2020|EPI ISL 527878|B.40|Nigeria|2020-03-31	0.0004943377	Africa
Africa|hCoV-19/Kenya/C5246/2020|EPI ISL 568754|B.1.5|Kenya|2020-05-09	Africa|hCoV-19/Nigeria/ED07-CV160/2020|EPI ISL 527878|B.40|Nigeria|2020-03-31	0.0004759021	Africa
Africa|hCoV-19/Kenya/C5288/2020|EPI ISL 568755|B.1.5|Kenya|2020-05-10	Africa|hCoV-19/Nigeria/ED07-CV160/2020|EPI ISL 527878|B.40|Nigeria|2020-03-31	0.0005544890	Africa
Africa|hCoV-19/Kenya/C5289/2020|EPI ISL 568756|B.1.5|Kenya|2020-05-10	Africa|hCoV-19/Nigeria/ED07-CV160/2020|EPI ISL 527878|B.40|Nigeria|2020-03-31	0.0004590182	Africa
Africa|hCoV-19/Kenya/C5328/2020|EPI ISL 568760|B.1.5|Kenya|2020-05-10	Africa|hCoV-19/Nigeria/ED07-CV160/2020|EPI ISL 527878|B.40|Nigeria|2020-03-31	0.0004802864	Africa
Africa|hCoV-19/Kenya/C5335/2020|EPI ISL 568762|B.1.5|Kenya|2020-05-10	Africa|hCoV-19/Nigeria/ED07-CV160/2020|EPI ISL 527878|B.40|Nigeria|2020-03-31	0.0004806965	Africa
Africa|hCoV-19/Kenya/C5384/2020|EPI ISL 568764|B.1.5|Kenya|2020-05-10	Africa|hCoV-19/Nigeria/ED07-CV160/2020|EPI ISL 527878|B.40|Nigeria|2020-03-31	0.0005378856	Africa
Africa|hCoV-19/Kenya/C54/2020|EPI ISL 457847|B.1|Kenya|2020-03-24	Africa|hCoV-19/Nigeria/ED07-CV160/2020|EPI ISL 527878|B.40|Nigeria|2020-03-31	0.0005138565	Africa
Africa|hCoV-19/Kenya/C544/2020|EPI ISL 457911|B.1.5|Kenya|2020-04-10	Africa|hCoV-19/Nigeria/ED07-CV160/2020|EPI ISL 527878|B.40|Nigeria|2020-03-31	0.0004526722	Africa
Africa|hCoV-19/Kenya/C5442/2020|EPI ISL 568767|B.1.5|Kenya|2020-05-10	Africa|hCoV-19/Nigeria/ED07-CV160/2020|EPI ISL 527878|B.40|Nigeria|2020-03-31	0.0005093662	Africa
Africa|hCoV-19/Kenya/C569/2020|EPI ISL 568700|B.1|Kenya|2020-04-12	Africa|hCoV-19/Nigeria/ED07-CV160/2020|EPI ISL 527878|B.40|Nigeria|2020-03-31	0.0004894985	Africa
Africa|hCoV-19/Kenya/C5695/2020|EPI ISL 568770|B.1.5|Kenya|2020-05-11	Africa|hCoV-19/Nigeria/ED07-CV160/2020|EPI ISL 527878|B.40|Nigeria|2020-03-31	0.0005433481	Africa
Africa|hCoV-19/Kenya/C5701/2020|EPI ISL 568772|B.1|Kenya|2020-05-11	Africa|hCoV-19/Nigeria/ED07-CV160/2020|EPI ISL 527878|B.40|Nigeria|2020-03-31	0.0004753878	Africa
Africa|hCoV-19/Kenya/C571/2020|EPI ISL 568702|A|Kenya|2020-04-12	Africa|hCoV-19/Nigeria/ED07-CV160/2020|EPI ISL 527878|B.40|Nigeria|2020-03-31	0.0005042699	Africa
Africa|hCoV-19/Kenya/C5767/2020|EPI ISL 568773|B.1.5|Kenya|2020-05-11	Africa|hCoV-19/Nigeria/ED07-CV160/2020|EPI ISL 527878|B.40|Nigeria|2020-03-31	0.0005944284	Africa
Africa|hCoV-19/Kenya/C5811/2020|EPI ISL 568775|B.1.5|Kenya|2020-05-11	Africa|hCoV-19/Nigeria/ED07-CV160/2020|EPI ISL 527878|B.40|Nigeria|2020-03-31	0.0004753895	Africa
Africa|hCoV-19/Kenya/C5813/2020|EPI ISL 568776|B.1|Kenya|2020-05-11	Africa|hCoV-19/Nigeria/ED07-CV160/2020|EPI ISL 527878|B.40|Nigeria|2020-03-31	0.0004801972	Africa
Africa|hCoV-19/Kenya/C5835/2020|EPI ISL 568777|B.1.5|Kenya|2020-05-12	Africa|hCoV-19/Nigeria/ED07-CV160/2020|EPI ISL 527878|B.40|Nigeria|2020-03-31	0.0005141609	Africa
Africa|hCoV-19/Kenya/C587/2020|EPI ISL 457912|B.1.5|Kenya|2020-04-11	Africa|hCoV-19/Nigeria/ED07-CV160/2020|EPI ISL 527878|B.40|Nigeria|2020-03-31	0.0003828498	Africa
Africa|hCoV-19/Kenya/C589/2020|EPI ISL 457913|B.1.5|Kenya|2020-04-11	Africa|hCoV-19/Nigeria/ED07-CV160/2020|EPI ISL 527878|B.40|Nigeria|2020-03-31	0.0004110720	Africa
Africa|hCoV-19/Kenya/C5902/2020|EPI ISL 568779|B.1.5|Kenya|2020-05-12	Africa|hCoV-19/Nigeria/ED07-CV160/2020|EPI ISL 527878|B.40|Nigeria|2020-03-31	0.0004849875	Africa
Africa|hCoV-19/Kenya/C5911/2020|EPI ISL 568780|B.1.5|Kenya|2020-05-12	Africa|hCoV-19/Nigeria/ED07-CV160/2020|EPI ISL 527878|B.40|Nigeria|2020-03-31	0.0004848658	Africa
Africa|hCoV-19/Kenya/C5914/2020|EPI ISL 568782|B.1.5|Kenya|2020-05-12	Africa|hCoV-19/Nigeria/ED07-CV160/2020|EPI ISL 527878|B.40|Nigeria|2020-03-31	0.0005098519	Africa
Africa|hCoV-19/Kenya/C6186/2020|EPI ISL 568787|B.1.5|Kenya|2020-05-13	Africa|hCoV-19/Nigeria/ED07-CV160/2020|EPI ISL 527878|B.40|Nigeria|2020-03-31	0.0005489076	Africa
Africa|hCoV-19/Kenya/C6255/2020|EPI ISL 568790|B.1.1.33|Kenya|2020-05-13	Africa|hCoV-19/Nigeria/ED07-CV160/2020|EPI ISL 527878|B.40|Nigeria|2020-03-31	0.0006797096	Africa
Africa|hCoV-19/Kenya/C6298/2020|EPI ISL 568792|B.1|Kenya|2020-05-13	Africa|hCoV-19/Nigeria/ED07-CV160/2020|EPI ISL 527878|B.40|Nigeria|2020-03-31	0.0004894076	Africa
Africa|hCoV-19/Kenya/C6369/2020|EPI ISL 568794|B.1|Kenya|2020-05-14	Africa|hCoV-19/Nigeria/ED07-CV160/2020|EPI ISL 527878|B.40|Nigeria|2020-03-31	0.0005585913	Africa
Africa|hCoV-19/Kenya/C6380/2020|EPI ISL 568798|B.1.5|Kenya|2020-05-15	Africa|hCoV-19/Nigeria/ED07-CV160/2020|EPI ISL 527878|B.40|Nigeria|2020-03-31	0.0004548431	Africa
Africa|hCoV-19/Kenya/C6384/2020|EPI ISL 568799|B.1|Kenya|2020-05-14	Africa|hCoV-19/Nigeria/ED07-CV160/2020|EPI ISL 527878|B.40|Nigeria|2020-03-31	0.0004800226	Africa
Africa|hCoV-19/Kenya/C639/2020|EPI ISL 568703|B|Kenya|2020-04-14	Africa|hCoV-19/Nigeria/ED07-CV160/2020|EPI ISL 527878|B.40|Nigeria|2020-03-31	0.0004890392	Africa
Africa|hCoV-19/Kenya/C6518/2020|EPI ISL 568803|B.1.5|Kenya|2020-05-14	Africa|hCoV-19/Nigeria/ED07-CV160/2020|EPI ISL 527878|B.40|Nigeria|2020-03-31	0.0005624754	Africa
Africa|hCoV-19/Kenya/C6524/2020|EPI ISL 568805|A|Kenya|2020-05-14	Africa|hCoV-19/Nigeria/ED07-CV160/2020|EPI ISL 527878|B.40|Nigeria|2020-03-31	0.0005175727	Africa
Africa|hCoV-19/Kenya/C656/2020|EPI ISL 457915|B.1.5|Kenya|2020-04-13	Africa|hCoV-19/Nigeria/ED07-CV160/2020|EPI ISL 527878|B.40|Nigeria|2020-03-31	0.0004033838	Africa
Africa|hCoV-19/Kenya/C6564/2020|EPI ISL 568806|B.1.5|Kenya|2020-05-14	Africa|hCoV-19/Nigeria/ED07-CV160/2020|EPI ISL 527878|B.40|Nigeria|2020-03-31	0.0005294364	Africa
Africa|hCoV-19/Kenya/C6878/2020|EPI ISL 568813|B.1.1|Kenya|2020-05-15	Africa|hCoV-19/Nigeria/ED07-CV160/2020|EPI ISL 527878|B.40|Nigeria|2020-03-31	0.0005348618	Africa
Africa|hCoV-19/Kenya/C6914/2020|EPI ISL 568817|B.1|Kenya|2020-05-15	Africa|hCoV-19/Nigeria/ED07-CV160/2020|EPI ISL 527878|B.40|Nigeria|2020-03-31	0.0004192225	Africa
Africa|hCoV-19/Kenya/C7081/2020|EPI ISL 568824|B.1.5|Kenya|2020-05-16	Africa|hCoV-19/Nigeria/ED07-CV160/2020|EPI ISL 527878|B.40|Nigeria|2020-03-31	0.0004631583	Africa
Africa|hCoV-19/Kenya/C713/2020|EPI ISL 457920|B.1.5|Kenya|2020-04-14	Africa|hCoV-19/Nigeria/ED07-CV160/2020|EPI ISL 527878|B.40|Nigeria|2020-03-31	0.0004706313	Africa
Africa|hCoV-19/Kenya/C7579/2020|EPI ISL 568842|A|Kenya|2020-05-16	Africa|hCoV-19/Nigeria/ED07-CV160/2020|EPI ISL 527878|B.40|Nigeria|2020-03-31	0.0005535924	Africa
Africa|hCoV-19/Kenya/C7605/2020|EPI ISL 568847|A|Kenya|2020-05-16	Africa|hCoV-19/Nigeria/ED07-CV160/2020|EPI ISL 527878|B.40|Nigeria|2020-03-31	0.0005431328	Africa
Africa|hCoV-19/Kenya/C787/2020|EPI ISL 457921|B.1.5|Kenya|2020-04-15	Africa|hCoV-19/Nigeria/ED07-CV160/2020|EPI ISL 527878|B.40|Nigeria|2020-03-31	0.0004369871	Africa
Africa|hCoV-19/Kenya/C7949/2020|EPI ISL 568852|B.1|Kenya|2020-05-18	Africa|hCoV-19/Nigeria/ED07-CV160/2020|EPI ISL 527878|B.40|Nigeria|2020-03-31	0.0005251084	Africa
Africa|hCoV-19/Kenya/C815/2020|EPI ISL 568706|B.1|Kenya|2020-04-16	Africa|hCoV-19/Nigeria/ED07-CV160/2020|EPI ISL 527878|B.40|Nigeria|2020-03-31	0.0004891726	Africa
Africa|hCoV-19/Kenya/C8240/2020|EPI ISL 568855|B.1.5|Kenya|2020-05-19	Africa|hCoV-19/Nigeria/ED07-CV160/2020|EPI ISL 527878|B.40|Nigeria|2020-03-31	0.0005272777	Africa
Africa|hCoV-19/Kenya/C926/2020|EPI ISL 457928|B.1.5|Kenya|2020-04-17	Africa|hCoV-19/Nigeria/ED07-CV160/2020|EPI ISL 527878|B.40|Nigeria|2020-03-31	0.0004733997	Africa
Africa|hCoV-19/Kenya/D5/2020|EPI ISL 457999|B.1|Kenya|2020-05-22	Africa|hCoV-19/Nigeria/ED07-CV160/2020|EPI ISL 527878|B.40|Nigeria|2020-03-31	0.0007231546	Africa
Africa|hCoV-19/Kenya/D6/2020|EPI ISL 458000|B.40|Kenya|2020-03-17	Africa|hCoV-19/Nigeria/ED07-CV160/2020|EPI ISL 527878|B.40|Nigeria|2020-03-31	0.0002361859	Africa
Africa|hCoV-19/Kenya/NIC 059/2020|EPI ISL 457827|B.40|Kenya|2020-03	Africa|hCoV-19/Nigeria/ED07-CV160/2020|EPI ISL 527878|B.40|Nigeria|2020-03-31	0.0001697045	Africa
Africa|hCoV-19/Kenya/NIC 084/2020|EPI ISL 457828|B|Kenya|2020-03	Africa|hCoV-19/Nigeria/ED07-CV160/2020|EPI ISL 527878|B.40|Nigeria|2020-03-31	0.0002688649	Africa
Africa|hCoV-19/Kenya/NIC 087/2020|EPI ISL 457829|B.1.1.20|Kenya|2020-03	Africa|hCoV-19/Nigeria/ED07-CV160/2020|EPI ISL 527878|B.40|Nigeria|2020-03-31	0.0005759176	Africa
Africa|hCoV-19/Kenya/NIC 089/2020|EPI ISL 457830|B.1.1.20|Kenya|2020-03	Africa|hCoV-19/Nigeria/ED07-CV160/2020|EPI ISL 527878|B.40|Nigeria|2020-03-31	0.0005991968	Africa
Africa|hCoV-19/Kenya/NIC 168/2020|EPI ISL 457832|B.1.255|Kenya|2020-03	Africa|hCoV-19/Nigeria/ED07-CV160/2020|EPI ISL 527878|B.40|Nigeria|2020-03-31	0.0005192140	Africa
Africa|hCoV-19/Kenya/NIC 187/2020|EPI ISL 457833|B.1.5|Kenya|2020-03-20	Africa|hCoV-19/Nigeria/ED07-CV160/2020|EPI ISL 527878|B.40|Nigeria|2020-03-31	0.0005042484	Africa
Africa|hCoV-19/Kenya/NIC 196/2020|EPI ISL 457834|B.1.1|Kenya|2020-03-21	Africa|hCoV-19/Nigeria/ED07-CV160/2020|EPI ISL 527878|B.40|Nigeria|2020-03-31	0.0005622748	Africa
Africa|hCoV-19/Kenya/NIC 248/2020|EPI ISL 457836|B.40|Kenya|2020-03-23	Africa|hCoV-19/Nigeria/ED07-CV160/2020|EPI ISL 527878|B.40|Nigeria|2020-03-31	0.0003768106	Africa
Africa|hCoV-19/Kenya/NIC 266/2020|EPI ISL 457838|B.6|Kenya|2020-03-24	Africa|hCoV-19/Nigeria/ED07-CV160/2020|EPI ISL 527878|B.40|Nigeria|2020-03-31	0.0004786976	Africa
Africa|hCoV-19/Kenya/NIC 492/2020|EPI ISL 457840|B.1.5|Kenya|2020-03	Africa|hCoV-19/Nigeria/ED07-CV160/2020|EPI ISL 527878|B.40|Nigeria|2020-03-31	0.0004534622	Africa
Africa|hCoV-19/Kenya/NIC 512/2020|EPI ISL 457841|B.1.5|Kenya|2020-03	Africa|hCoV-19/Nigeria/ED07-CV160/2020|EPI ISL 527878|B.40|Nigeria|2020-03-31	0.0004531304	Africa
Africa|hCoV-19/Kenya/NIC 569/2020|EPI ISL 457843|B.1.1|Kenya|2020-03-29	Africa|hCoV-19/Nigeria/ED07-CV160/2020|EPI ISL 527878|B.40|Nigeria|2020-03-31	0.0005715631	Africa
Africa|hCoV-19/Kenya/NIC 593/2020|EPI ISL 457844|B.1.1.316|Kenya|2020-03-29	Africa|hCoV-19/Nigeria/ED07-CV160/2020|EPI ISL 527878|B.40|Nigeria|2020-03-31	0.0005882726	Africa
Africa|hCoV-19/Kenya/S052/2020|EPI ISL 457932|B.4|Kenya|2020-03-14	Africa|hCoV-19/Nigeria/ED07-CV160/2020|EPI ISL 527878|B.40|Nigeria|2020-03-31	0.0005864796	Africa
Africa|hCoV-19/Kenya/S109/2020|EPI ISL 457933|B.4|Kenya|2020-03-23	Africa|hCoV-19/Nigeria/ED07-CV160/2020|EPI ISL 527878|B.40|Nigeria|2020-03-31	0.0005912857	Africa
Africa|hCoV-19/Kenya/S299/2020|EPI ISL 457934|B.1.1.1|Kenya|2020-03-29	Africa|hCoV-19/Nigeria/ED07-CV160/2020|EPI ISL 527878|B.40|Nigeria|2020-03-31	0.0007194467	Africa
Africa|hCoV-19/Madagascar/IP-01650/2020|EPI ISL 508862|B.1|Madagascar|2020-03-20	Africa|hCoV-19/Nigeria/ED07-CV160/2020|EPI ISL 527878|B.40|Nigeria|2020-03-31	0.0005378870	Africa
Africa|hCoV-19/Madagascar/IP-01861/2020|EPI ISL 508863|B.1|Madagascar|2020-03-22	Africa|hCoV-19/Nigeria/ED07-CV160/2020|EPI ISL 527878|B.40|Nigeria|2020-03-31	0.0005378863	Africa
Africa|hCoV-19/Mali/M002593/2020|EPI ISL 487446|A|Mali|2020-04-06	Africa|hCoV-19/Nigeria/ED07-CV160/2020|EPI ISL 527878|B.40|Nigeria|2020-03-31	0.0004706019	Africa
Africa|hCoV-19/Mali/M002615/2020|EPI ISL 487447|A|Mali|2020-04-06	Africa|hCoV-19/Nigeria/ED07-CV160/2020|EPI ISL 527878|B.40|Nigeria|2020-03-31	0.0005043214	Africa
Africa|hCoV-19/Mali/M002616/2020|EPI ISL 487448|A|Mali|2020-04-06	Africa|hCoV-19/Nigeria/ED07-CV160/2020|EPI ISL 527878|B.40|Nigeria|2020-03-31	0.0004715578	Africa
Africa|hCoV-19/Mali/M002618/2020|EPI ISL 487449|A|Mali|2020-04-06	Africa|hCoV-19/Nigeria/ED07-CV160/2020|EPI ISL 527878|B.40|Nigeria|2020-03-31	0.0005379017	Africa
Africa|hCoV-19/Mali/M002644/2020|EPI ISL 487450|A|Mali|2020-04-08	Africa|hCoV-19/Nigeria/ED07-CV160/2020|EPI ISL 527878|B.40|Nigeria|2020-03-31	0.0005715701	Africa
Africa|hCoV-19/Mali/M002659/2020|EPI ISL 487451|A|Mali|2020-04-09	Africa|hCoV-19/Nigeria/ED07-CV160/2020|EPI ISL 527878|B.40|Nigeria|2020-03-31	0.0004369788	Africa
Africa|hCoV-19/Mali/M002663/2020|EPI ISL 487452|A|Mali|2020-04-09	Africa|hCoV-19/Nigeria/ED07-CV160/2020|EPI ISL 527878|B.40|Nigeria|2020-03-31	0.0006051609	Africa
Africa|hCoV-19/Mali/M002667/2020|EPI ISL 487453|B.1|Mali|2020-04-10	Africa|hCoV-19/Nigeria/ED07-CV160/2020|EPI ISL 527878|B.40|Nigeria|2020-03-31	0.0005378863	Africa
Africa|hCoV-19/Mali/M002672/2020|EPI ISL 487454|B|Mali|2020-04-10	Africa|hCoV-19/Nigeria/ED07-CV160/2020|EPI ISL 527878|B.40|Nigeria|2020-03-31	0.0005044009	Africa
Africa|hCoV-19/Mali/M002673/2020|EPI ISL 487455|B.1|Mali|2020-04-10	Africa|hCoV-19/Nigeria/ED07-CV160/2020|EPI ISL 527878|B.40|Nigeria|2020-03-31	0.0004033554	Africa
Africa|hCoV-19/Mali/M002675/2020|EPI ISL 487456|A|Mali|2020-04-10	Africa|hCoV-19/Nigeria/ED07-CV160/2020|EPI ISL 527878|B.40|Nigeria|2020-03-31	0.0005042705	Africa
Africa|hCoV-19/Mali/M002698/2020|EPI ISL 487457|A|Mali|2020-04-12	Africa|hCoV-19/Nigeria/ED07-CV160/2020|EPI ISL 527878|B.40|Nigeria|2020-03-31	0.0004711864	Africa
Africa|hCoV-19/Mali/M002700/2020|EPI ISL 487458|B.1|Mali|2020-04-12	Africa|hCoV-19/Nigeria/ED07-CV160/2020|EPI ISL 527878|B.40|Nigeria|2020-03-31	0.0006075911	Africa
Africa|hCoV-19/Mali/M002703/2020|EPI ISL 487459|B.1|Mali|2020-04-12	Africa|hCoV-19/Nigeria/ED07-CV160/2020|EPI ISL 527878|B.40|Nigeria|2020-03-31	0.0006051338	Africa
Africa|hCoV-19/Mali/M002704/2020|EPI ISL 487460|A|Mali|2020-04-12	Africa|hCoV-19/Nigeria/ED07-CV160/2020|EPI ISL 527878|B.40|Nigeria|2020-03-31	0.0004369979	Africa
Africa|hCoV-19/Mali/M002707/2020|EPI ISL 487461|A|Mali|2020-04-12	Africa|hCoV-19/Nigeria/ED07-CV160/2020|EPI ISL 527878|B.40|Nigeria|2020-03-31	0.0006051876	Africa
Africa|hCoV-19/Mali/M002758/2020|EPI ISL 487462|B.1|Mali|2020-04-13	Africa|hCoV-19/Nigeria/ED07-CV160/2020|EPI ISL 527878|B.40|Nigeria|2020-03-31	0.0006388365	Africa
Africa|hCoV-19/Mali/M002823/2020|EPI ISL 487463|A|Mali|2020-04-14	Africa|hCoV-19/Nigeria/ED07-CV160/2020|EPI ISL 527878|B.40|Nigeria|2020-03-31	0.0005378865	Africa
Africa|hCoV-19/Mali/M002824/2020|EPI ISL 487464|B.1.3|Mali|2020-04-14	Africa|hCoV-19/Nigeria/ED07-CV160/2020|EPI ISL 527878|B.40|Nigeria|2020-03-31	0.0006388062	Africa
Africa|hCoV-19/Mali/M002826/2020|EPI ISL 487465|A|Mali|2020-04-14	Africa|hCoV-19/Nigeria/ED07-CV160/2020|EPI ISL 527878|B.40|Nigeria|2020-03-31	0.0004706431	Africa
Africa|hCoV-19/Mali/M002830/2020|EPI ISL 487466|B.1.275|Mali|2020-04-14	Africa|hCoV-19/Nigeria/ED07-CV160/2020|EPI ISL 527878|B.40|Nigeria|2020-03-31	0.0006051991	Africa
Africa|hCoV-19/Morocco/15N/2020|EPI ISL 458150|B.1.1|Morocco|2020-05-15	Africa|hCoV-19/Nigeria/ED07-CV160/2020|EPI ISL 527878|B.40|Nigeria|2020-03-31	0.0008417876	Africa
Africa|hCoV-19/Morocco/6887/2020|EPI ISL 459965|B.1.1|Morocco|2020-03-03	Africa|hCoV-19/Nigeria/ED07-CV160/2020|EPI ISL 527878|B.40|Nigeria|2020-03-31	0.0005379119	Africa
Africa|hCoV-19/Morocco/6888/2020|EPI ISL 459966|B.1.1|Morocco|2020-03-15	Africa|hCoV-19/Nigeria/ED07-CV160/2020|EPI ISL 527878|B.40|Nigeria|2020-03-31	0.0006388239	Africa
Africa|hCoV-19/Morocco/6889/2020|EPI ISL 459967|B.1.5|Morocco|2020-03-15	Africa|hCoV-19/Nigeria/ED07-CV160/2020|EPI ISL 527878|B.40|Nigeria|2020-03-31	0.0004410196	Africa
Africa|hCoV-19/Morocco/6890/2020|EPI ISL 459968|B.1.5|Morocco|2020-03-17	Africa|hCoV-19/Nigeria/ED07-CV160/2020|EPI ISL 527878|B.40|Nigeria|2020-03-31	0.0005074268	Africa
Africa|hCoV-19/Morocco/6891/2020|EPI ISL 459969|B.1.255|Morocco|2020-03-20	Africa|hCoV-19/Nigeria/ED07-CV160/2020|EPI ISL 527878|B.40|Nigeria|2020-03-31	0.0005096557	Africa
Africa|hCoV-19/Morocco/6892/2020|EPI ISL 459970|B.1.5|Morocco|2020-03-17	Africa|hCoV-19/Nigeria/ED07-CV160/2020|EPI ISL 527878|B.40|Nigeria|2020-03-31	0.0005099452	Africa
Africa|hCoV-19/Morocco/6893/2020|EPI ISL 459971|B.1.153|Morocco|2020-03-18	Africa|hCoV-19/Nigeria/ED07-CV160/2020|EPI ISL 527878|B.40|Nigeria|2020-03-31	0.0006818306	Africa
Africa|hCoV-19/Morocco/6894/2020|EPI ISL 459972|B.1|Morocco|2020-03-20	Africa|hCoV-19/Nigeria/ED07-CV160/2020|EPI ISL 527878|B.40|Nigeria|2020-03-31	0.0006388063	Africa
Africa|hCoV-19/Morocco/6895/2020|EPI ISL 459973|B.1.1|Morocco|2020-03-20	Africa|hCoV-19/Nigeria/ED07-CV160/2020|EPI ISL 527878|B.40|Nigeria|2020-03-31	0.0005715429	Africa
Africa|hCoV-19/Morocco/6897/2020|EPI ISL 459975|B.1.5|Morocco|2020-03-21	Africa|hCoV-19/Nigeria/ED07-CV160/2020|EPI ISL 527878|B.40|Nigeria|2020-03-31	0.0005042653	Africa
Africa|hCoV-19/Morocco/6898/2020|EPI ISL 459976|B.1|Morocco|2020-03-16	Africa|hCoV-19/Nigeria/ED07-CV160/2020|EPI ISL 527878|B.40|Nigeria|2020-03-31	0.0005715656	Africa
Africa|hCoV-19/Morocco/6899/2020|EPI ISL 459977|B.1.1|Morocco|2020-04-21	Africa|hCoV-19/Nigeria/ED07-CV160/2020|EPI ISL 527878|B.40|Nigeria|2020-03-31	0.0005715678	Africa
Africa|hCoV-19/Morocco/6900/2020|EPI ISL 459978|B.1.1.247|Morocco|2020-04-20	Africa|hCoV-19/Nigeria/ED07-CV160/2020|EPI ISL 527878|B.40|Nigeria|2020-03-31	0.0006725023	Africa
Africa|hCoV-19/Morocco/6901/2020|EPI ISL 459979|B.1|Morocco|2020-04-19	Africa|hCoV-19/Nigeria/ED07-CV160/2020|EPI ISL 527878|B.40|Nigeria|2020-03-31	0.0005715159	Africa
Africa|hCoV-19/Morocco/6902/2020|EPI ISL 459980|B.1.1|Morocco|2020-04-19	Africa|hCoV-19/Nigeria/ED07-CV160/2020|EPI ISL 527878|B.40|Nigeria|2020-03-31	0.0007061418	Africa
Africa|hCoV-19/Morocco/6903/2020|EPI ISL 459981|B.1|Morocco|2020-04-19	Africa|hCoV-19/Nigeria/ED07-CV160/2020|EPI ISL 527878|B.40|Nigeria|2020-03-31	0.0007061081	Africa
Africa|hCoV-19/Morocco/6904/2020|EPI ISL 459982|B.1|Morocco|2020-04-18	Africa|hCoV-19/Nigeria/ED07-CV160/2020|EPI ISL 527878|B.40|Nigeria|2020-03-31	0.0006724729	Africa
Africa|hCoV-19/Morocco/6905/2020|EPI ISL 459983|B.1.1|Morocco|2020-04-21	Africa|hCoV-19/Nigeria/ED07-CV160/2020|EPI ISL 527878|B.40|Nigeria|2020-03-31	0.0006388645	Africa
Africa|hCoV-19/Morocco/6906/2020|EPI ISL 459984|B.1.1|Morocco|2020-04-06	Africa|hCoV-19/Nigeria/ED07-CV160/2020|EPI ISL 527878|B.40|Nigeria|2020-03-31	0.0005379120	Africa
Africa|hCoV-19/Morocco/AZ183/2020|EPI ISL 476026|B.1.1|Morocco|2020-05-11	Africa|hCoV-19/Nigeria/ED07-CV160/2020|EPI ISL 527878|B.40|Nigeria|2020-03-31	0.0007398148	Africa
Africa|hCoV-19/Morocco/CA24/2020|EPI ISL 476025|B.1.1|Morocco|2020-05-02	Africa|hCoV-19/Nigeria/ED07-CV160/2020|EPI ISL 527878|B.40|Nigeria|2020-03-31	0.0008744851	Africa
Africa|hCoV-19/Morocco/HMIMV-Rabat102-03/2020|EPI ISL 471456|B.1|Morocco|2020-03-31	Africa|hCoV-19/Nigeria/ED07-CV160/2020|EPI ISL 527878|B.40|Nigeria|2020-03-31	0.0006724704	Africa
Africa|hCoV-19/Morocco/HMIMV-Rabat1025-04/2020|EPI ISL 471457|B.1|Morocco|2020-04-13	Africa|hCoV-19/Nigeria/ED07-CV160/2020|EPI ISL 527878|B.40|Nigeria|2020-03-31	0.0006051872	Africa
Africa|hCoV-19/Morocco/HMIMV-Rabat1429-04/2020|EPI ISL 471458|B.1|Morocco|2020-04-19	Africa|hCoV-19/Nigeria/ED07-CV160/2020|EPI ISL 527878|B.40|Nigeria|2020-03-31	0.0007061420	Africa
Africa|hCoV-19/Morocco/HMIMV-Rabat1435-04/2020|EPI ISL 471459|B.1|Morocco|2020-04-19	Africa|hCoV-19/Nigeria/ED07-CV160/2020|EPI ISL 527878|B.40|Nigeria|2020-03-31	0.0005715293	Africa
Africa|hCoV-19/Morocco/HMIMV-Rabat1462-04/2020|EPI ISL 471460|B.1|Morocco|2020-04-19	Africa|hCoV-19/Nigeria/ED07-CV160/2020|EPI ISL 527878|B.40|Nigeria|2020-03-31	0.0006724731	Africa
Africa|hCoV-19/Morocco/OUA677-19/2020|EPI ISL 451400|B.1.5|Morocco|2020-04-23	Africa|hCoV-19/Nigeria/ED07-CV160/2020|EPI ISL 527878|B.40|Nigeria|2020-03-31	0.0005715542	Africa
Africa|hCoV-19/Morocco/RA85/2020|EPI ISL 467299|B.1|Morocco|2020-05-21	Africa|hCoV-19/Nigeria/ED07-CV160/2020|EPI ISL 527878|B.40|Nigeria|2020-03-31	0.0010428454	Africa
Africa|hCoV-19/Morocco/RMPS-01/2020|EPI ISL 469017|B.1|Morocco|2020-04-13	Africa|hCoV-19/Nigeria/ED07-CV160/2020|EPI ISL 527878|B.40|Nigeria|2020-03-31	0.0005378866	Africa
Africa|hCoV-19/Morocco/RMPS-02/2020|EPI ISL 469049|B.1|Morocco|2020-03-30	Africa|hCoV-19/Nigeria/ED07-CV160/2020|EPI ISL 527878|B.40|Nigeria|2020-03-31	0.0005379099	Africa
Africa|hCoV-19/Morocco/RMPS-03/2020|EPI ISL 469051|B.1|Morocco|2020-04-03	Africa|hCoV-19/Nigeria/ED07-CV160/2020|EPI ISL 527878|B.40|Nigeria|2020-03-31	0.0006388062	Africa
Africa|hCoV-19/Morocco/RMPS-04/2020|EPI ISL 469052|B.1|Morocco|2020-03-30	Africa|hCoV-19/Nigeria/ED07-CV160/2020|EPI ISL 527878|B.40|Nigeria|2020-03-31	0.0005378866	Africa
Africa|hCoV-19/Morocco/RMPS-05/2020|EPI ISL 469053|B.1|Morocco|2020-03-30	Africa|hCoV-19/Nigeria/ED07-CV160/2020|EPI ISL 527878|B.40|Nigeria|2020-03-31	0.0005042584	Africa
Africa|hCoV-19/Morocco/RMPS-06/2020|EPI ISL 469054|B.1|Morocco|2020-04-01	Africa|hCoV-19/Nigeria/ED07-CV160/2020|EPI ISL 527878|B.40|Nigeria|2020-03-31	0.0005378863	Africa
Africa|hCoV-19/Morocco/RMPS-12/2020|EPI ISL 482737|B.1.1|Morocco|2020-05-08	Africa|hCoV-19/Nigeria/ED07-CV160/2020|EPI ISL 527878|B.40|Nigeria|2020-03-31	0.0007529189	Africa
Africa|hCoV-19/Morocco/RMPS-13/2020|EPI ISL 482738|B.1|Morocco|2020-04-10	Africa|hCoV-19/Nigeria/ED07-CV160/2020|EPI ISL 527878|B.40|Nigeria|2020-03-31	0.0005473794	Africa
Africa|hCoV-19/Morocco/RMPS-14/2020|EPI ISL 482739|B.1|Morocco|2020-04-22	Africa|hCoV-19/Nigeria/ED07-CV160/2020|EPI ISL 527878|B.40|Nigeria|2020-03-31	0.0005582643	Africa
Africa|hCoV-19/Morocco/refstage1/2020|EPI ISL 476559|B.1.5|Morocco|2020-02-27	Africa|hCoV-19/Nigeria/ED07-CV160/2020|EPI ISL 527878|B.40|Nigeria|2020-03-31	0.0004369872	Africa
Africa|hCoV-19/Nigeria/AB03-CV135/2020|EPI ISL 527872|B.1.5|Nigeria|2020-05-12	Africa|hCoV-19/Nigeria/ED07-CV160/2020|EPI ISL 527878|B.40|Nigeria|2020-03-31	0.0005776730	Africa
Africa|hCoV-19/Nigeria/ED01-CV155/2020|EPI ISL 527873|B.40|Nigeria|2020-02-21	Africa|hCoV-19/Nigeria/ED07-CV160/2020|EPI ISL 527878|B.40|Nigeria|2020-03-31	0.0002352519	Africa
Africa|hCoV-19/Nigeria/ED02-CV156/2020|EPI ISL 527874|B.40|Nigeria|2020-03-23	Africa|hCoV-19/Nigeria/ED07-CV160/2020|EPI ISL 527878|B.40|Nigeria|2020-03-31	0.0001344152	Africa
Africa|hCoV-19/Nigeria/ED03-CV157/2020|EPI ISL 527875|B.40|Nigeria|2020-03-26	Africa|hCoV-19/Nigeria/ED07-CV160/2020|EPI ISL 527878|B.40|Nigeria|2020-03-31	0.0000000000	Africa
Africa|hCoV-19/Nigeria/ED04-CV158/2020|EPI ISL 527876|A|Nigeria|2020-03-25	Africa|hCoV-19/Nigeria/ED07-CV160/2020|EPI ISL 527878|B.40|Nigeria|2020-03-31	0.0005042840	Africa
Africa|hCoV-19/Nigeria/ED06-CV159/2020|EPI ISL 527877|A|Nigeria|2020-03-25	Africa|hCoV-19/Nigeria/ED07-CV160/2020|EPI ISL 527878|B.40|Nigeria|2020-03-31	0.0005208997	Africa
Africa|hCoV-19/Algeria/G0638 2264/2020|EPI ISL 418241|B.1|Algeria|2020-03-02	Africa|hCoV-19/Nigeria/ED1010-CV215/2020|EPI ISL 527879|B.1.1.229|Nigeria|2020-05-04	0.0004040880	Africa
Africa|hCoV-19/Algeria/G0640 2265/2020|EPI ISL 418242|B.1|Algeria|2020-03-08	Africa|hCoV-19/Nigeria/ED1010-CV215/2020|EPI ISL 527879|B.1.1.229|Nigeria|2020-05-04	0.0003024672	Africa
Africa|hCoV-19/Algeria/G0860 2262/2020|EPI ISL 420037|B.1|Algeria|2020-03-02	Africa|hCoV-19/Nigeria/ED1010-CV215/2020|EPI ISL 527879|B.1.1.229|Nigeria|2020-05-04	0.0003024672	Africa
Africa|hCoV-19/Benin/1022/2020|EPI ISL 476826|B.1|Benin|2020-03-25	Africa|hCoV-19/Nigeria/ED1010-CV215/2020|EPI ISL 527879|B.1.1.229|Nigeria|2020-05-04	0.0002688787	Africa
Africa|hCoV-19/Benin/1092/2020|EPI ISL 476827|B.1|Benin|2020-03-27	Africa|hCoV-19/Nigeria/ED1010-CV215/2020|EPI ISL 527879|B.1.1.229|Nigeria|2020-05-04	0.0003362237	Africa
Africa|hCoV-19/Benin/1408/2020|EPI ISL 476825|B.1.356|Benin|2020-04-04	Africa|hCoV-19/Nigeria/ED1010-CV215/2020|EPI ISL 527879|B.1.1.229|Nigeria|2020-05-04	0.0003024875	Africa
Africa|hCoV-19/Benin/1409/2020|EPI ISL 476828|B.1|Benin|2020-04-06	Africa|hCoV-19/Nigeria/ED1010-CV215/2020|EPI ISL 527879|B.1.1.229|Nigeria|2020-05-04	0.0003385076	Africa
Africa|hCoV-19/Benin/1950/2020|EPI ISL 476830|A|Benin|2020-04-15	Africa|hCoV-19/Nigeria/ED1010-CV215/2020|EPI ISL 527879|B.1.1.229|Nigeria|2020-05-04	0.0005043156	Africa
Africa|hCoV-19/Benin/197/2020|EPI ISL 476822|B.1.178|Benin|2020-03-15	Africa|hCoV-19/Nigeria/ED1010-CV215/2020|EPI ISL 527879|B.1.1.229|Nigeria|2020-05-04	0.0002689085	Africa
Africa|hCoV-19/Benin/2012/2020|EPI ISL 476831|A|Benin|2020-04-15	Africa|hCoV-19/Nigeria/ED1010-CV215/2020|EPI ISL 527879|B.1.1.229|Nigeria|2020-05-04	0.0005378697	Africa
Africa|hCoV-19/Benin/260/2020|EPI ISL 476823|B.1.292|Benin|2020-03-17	Africa|hCoV-19/Nigeria/ED1010-CV215/2020|EPI ISL 527879|B.1.1.229|Nigeria|2020-05-04	0.0003697293	Africa
Africa|hCoV-19/Benin/314/2020|EPI ISL 476834|B.1.5|Benin|2020-03-17	Africa|hCoV-19/Nigeria/ED1010-CV215/2020|EPI ISL 527879|B.1.1.229|Nigeria|2020-05-04	0.0003718048	Africa
Africa|hCoV-19/Benin/461/2020|EPI ISL 476833|A|Benin|2020-03-17	Africa|hCoV-19/Nigeria/ED1010-CV215/2020|EPI ISL 527879|B.1.1.229|Nigeria|2020-05-04	0.0005042208	Africa
Africa|hCoV-19/Benin/501/2020|EPI ISL 476824|B.1.356|Benin|2020-03-17	Africa|hCoV-19/Nigeria/ED1010-CV215/2020|EPI ISL 527879|B.1.1.229|Nigeria|2020-05-04	0.0003024672	Africa
Africa|hCoV-19/Benin/843/2020|EPI ISL 476829|A|Benin|2020-03-19	Africa|hCoV-19/Nigeria/ED1010-CV215/2020|EPI ISL 527879|B.1.1.229|Nigeria|2020-05-04	0.0004370324	Africa
Africa|hCoV-19/Botswana/BOT0455/2020|EPI ISL 560386|B.1|Botswana|2020-03-28	Africa|hCoV-19/Nigeria/ED1010-CV215/2020|EPI ISL 527879|B.1.1.229|Nigeria|2020-05-04	0.0002352428	Africa
Africa|hCoV-19/Botswana/BOT2254/2020|EPI ISL 560390|B.1.1|Botswana|2020-04-08	Africa|hCoV-19/Nigeria/ED1010-CV215/2020|EPI ISL 527879|B.1.1.229|Nigeria|2020-05-04	0.0001026062	Africa
Africa|hCoV-19/Botswana/BOT2283/2020|EPI ISL 560385|B.1|Botswana|2020-04-07	Africa|hCoV-19/Nigeria/ED1010-CV215/2020|EPI ISL 527879|B.1.1.229|Nigeria|2020-05-04	0.0003488185	Africa
Africa|hCoV-19/Botswana/BOT2624/2020|EPI ISL 560387|B.1.1|Botswana|2020-04-05	Africa|hCoV-19/Nigeria/ED1010-CV215/2020|EPI ISL 527879|B.1.1.229|Nigeria|2020-05-04	0.0001046204	Africa
Africa|hCoV-19/Botswana/BOT4161/2020|EPI ISL 560388|B.1.1.220|Botswana|2020-04-16	Africa|hCoV-19/Nigeria/ED1010-CV215/2020|EPI ISL 527879|B.1.1.229|Nigeria|2020-05-04	0.0001727781	Africa
Africa|hCoV-19/DRC/04186/2020|EPI ISL 471411|A|Democratic Republic of the Congo|2020-04-25	Africa|hCoV-19/Nigeria/ED1010-CV215/2020|EPI ISL 527879|B.1.1.229|Nigeria|2020-05-04	0.0005042205	Africa
Africa|hCoV-19/DRC/04188/2020|EPI ISL 471413|A|Democratic Republic of the Congo|2020-04-25	Africa|hCoV-19/Nigeria/ED1010-CV215/2020|EPI ISL 527879|B.1.1.229|Nigeria|2020-05-04	0.0005893454	Africa
Africa|hCoV-19/DRC/10041/2020|EPI ISL 527543|B.1.1.275|Democratic Republic of the Congo|2020-05-22	Africa|hCoV-19/Nigeria/ED1010-CV215/2020|EPI ISL 527879|B.1.1.229|Nigeria|2020-05-04	0.0001704944	Africa
Africa|hCoV-19/DRC/10057/2020|EPI ISL 527538|B.1.1.275|Democratic Republic of the Congo|2020-05-22	Africa|hCoV-19/Nigeria/ED1010-CV215/2020|EPI ISL 527879|B.1.1.229|Nigeria|2020-05-04	0.0002817442	Africa
Africa|hCoV-19/DRC/10061/2020|EPI ISL 527521|B.1.1.275|Democratic Republic of the Congo|2020-05-22	Africa|hCoV-19/Nigeria/ED1010-CV215/2020|EPI ISL 527879|B.1.1.229|Nigeria|2020-05-04	0.0001389397	Africa
Africa|hCoV-19/DRC/10070/2020|EPI ISL 527544|B.1.178|Democratic Republic of the Congo|2020-05-22	Africa|hCoV-19/Nigeria/ED1010-CV215/2020|EPI ISL 527879|B.1.1.229|Nigeria|2020-05-04	0.0004086836	Africa
Africa|hCoV-19/DRC/10120/2020|EPI ISL 513624|B.1.1.275|Democratic Republic of the Congo|2020-05-22	Africa|hCoV-19/Nigeria/ED1010-CV215/2020|EPI ISL 527879|B.1.1.229|Nigeria|2020-05-04	0.0002095996	Africa
Africa|hCoV-19/DRC/10127/2020|EPI ISL 513625|B.1.1.275|Democratic Republic of the Congo|2020-05-22	Africa|hCoV-19/Nigeria/ED1010-CV215/2020|EPI ISL 527879|B.1.1.229|Nigeria|2020-05-04	0.0002068828	Africa
Africa|hCoV-19/DRC/10242/2020|EPI ISL 513626|B.1.84|Democratic Republic of the Congo|2020-05-22	Africa|hCoV-19/Nigeria/ED1010-CV215/2020|EPI ISL 527879|B.1.1.229|Nigeria|2020-05-04	0.0003048613	Africa
Africa|hCoV-19/DRC/10251/2020|EPI ISL 513627|B.1.128|Democratic Republic of the Congo|2020-05-22	Africa|hCoV-19/Nigeria/ED1010-CV215/2020|EPI ISL 527879|B.1.1.229|Nigeria|2020-05-04	0.0004408539	Africa
Africa|hCoV-19/DRC/10324/2020|EPI ISL 527545|B.1.214|Democratic Republic of the Congo|2020-05-22	Africa|hCoV-19/Nigeria/ED1010-CV215/2020|EPI ISL 527879|B.1.1.229|Nigeria|2020-05-04	0.0003750788	Africa
Africa|hCoV-19/DRC/10346/2020|EPI ISL 527546|B.1.214|Democratic Republic of the Congo|2020-05-22	Africa|hCoV-19/Nigeria/ED1010-CV215/2020|EPI ISL 527879|B.1.1.229|Nigeria|2020-05-04	0.0003789804	Africa
Africa|hCoV-19/DRC/10364/2020|EPI ISL 527498|B.1|Democratic Republic of the Congo|2020-05-22	Africa|hCoV-19/Nigeria/ED1010-CV215/2020|EPI ISL 527879|B.1.1.229|Nigeria|2020-05-04	0.0002744206	Africa
Africa|hCoV-19/DRC/10371/2020|EPI ISL 527489|B.1.178|Democratic Republic of the Congo|2020-05-22	Africa|hCoV-19/Nigeria/ED1010-CV215/2020|EPI ISL 527879|B.1.1.229|Nigeria|2020-05-04	0.0004093847	Africa
Africa|hCoV-19/DRC/10373/2020|EPI ISL 527495|B.1.159|Democratic Republic of the Congo|2020-05-22	Africa|hCoV-19/Nigeria/ED1010-CV215/2020|EPI ISL 527879|B.1.1.229|Nigeria|2020-05-04	0.0003757654	Africa
Africa|hCoV-19/DRC/10374/2020|EPI ISL 527539|B.1.84|Democratic Republic of the Congo|2020-05-22	Africa|hCoV-19/Nigeria/ED1010-CV215/2020|EPI ISL 527879|B.1.1.229|Nigeria|2020-05-04	0.0005606182	Africa
Africa|hCoV-19/DRC/10375/2020|EPI ISL 527499|B.1.84|Democratic Republic of the Congo|2020-05-22	Africa|hCoV-19/Nigeria/ED1010-CV215/2020|EPI ISL 527879|B.1.1.229|Nigeria|2020-05-04	0.0004448460	Africa
Africa|hCoV-19/DRC/10399/2020|EPI ISL 527491|B.1.214|Democratic Republic of the Congo|2020-05-22	Africa|hCoV-19/Nigeria/ED1010-CV215/2020|EPI ISL 527879|B.1.1.229|Nigeria|2020-05-04	0.0002729391	Africa
Africa|hCoV-19/DRC/10502/2020|EPI ISL 527547|B.1.5|Democratic Republic of the Congo|2020-05-20	Africa|hCoV-19/Nigeria/ED1010-CV215/2020|EPI ISL 527879|B.1.1.229|Nigeria|2020-05-04	0.0002044121	Africa
Africa|hCoV-19/DRC/10506/2020|EPI ISL 527524|B.1.5|Democratic Republic of the Congo|2020-05-18	Africa|hCoV-19/Nigeria/ED1010-CV215/2020|EPI ISL 527879|B.1.1.229|Nigeria|2020-05-04	0.0002093685	Africa
Africa|hCoV-19/DRC/10507/2020|EPI ISL 527492|B.1.5|Democratic Republic of the Congo|2020-05-18	Africa|hCoV-19/Nigeria/ED1010-CV215/2020|EPI ISL 527879|B.1.1.229|Nigeria|2020-05-04	0.0002389438	Africa
Africa|hCoV-19/DRC/10508/2020|EPI ISL 527494|B.1.5|Democratic Republic of the Congo|2020-05-20	Africa|hCoV-19/Nigeria/ED1010-CV215/2020|EPI ISL 527879|B.1.1.229|Nigeria|2020-05-04	0.0002376624	Africa
Africa|hCoV-19/DRC/10532/2020|EPI ISL 527532|B.1.5|Democratic Republic of the Congo|2020-05-20	Africa|hCoV-19/Nigeria/ED1010-CV215/2020|EPI ISL 527879|B.1.1.229|Nigeria|2020-05-04	0.0002095584	Africa
Africa|hCoV-19/DRC/10533/2020|EPI ISL 527548|B.1.5|Democratic Republic of the Congo|2020-05-20	Africa|hCoV-19/Nigeria/ED1010-CV215/2020|EPI ISL 527879|B.1.1.229|Nigeria|2020-05-04	0.0002385587	Africa
Africa|hCoV-19/DRC/10621/2020|EPI ISL 527526|B.1.214|Democratic Republic of the Congo|2020-05-23	Africa|hCoV-19/Nigeria/ED1010-CV215/2020|EPI ISL 527879|B.1.1.229|Nigeria|2020-05-04	0.0003485475	Africa
Africa|hCoV-19/DRC/10640/2020|EPI ISL 527541|B.1|Democratic Republic of the Congo|2020-05-22	Africa|hCoV-19/Nigeria/ED1010-CV215/2020|EPI ISL 527879|B.1.1.229|Nigeria|2020-05-04	0.0005290749	Africa
Africa|hCoV-19/DRC/10644/2020|EPI ISL 527549|B.1|Democratic Republic of the Congo|2020-05-22	Africa|hCoV-19/Nigeria/ED1010-CV215/2020|EPI ISL 527879|B.1.1.229|Nigeria|2020-05-04	0.0005112441	Africa
Africa|hCoV-19/DRC/10728/2020|EPI ISL 513628|B.1.5|Democratic Republic of the Congo|2020-05-23	Africa|hCoV-19/Nigeria/ED1010-CV215/2020|EPI ISL 527879|B.1.1.229|Nigeria|2020-05-04	0.0002450893	Africa
Africa|hCoV-19/DRC/10731/2020|EPI ISL 513629|B.1.1.1|Democratic Republic of the Congo|2020-05-23	Africa|hCoV-19/Nigeria/ED1010-CV215/2020|EPI ISL 527879|B.1.1.229|Nigeria|2020-05-04	0.0002821327	Africa
Africa|hCoV-19/DRC/10733/2020|EPI ISL 513630|B.1|Democratic Republic of the Congo|2020-05-23	Africa|hCoV-19/Nigeria/ED1010-CV215/2020|EPI ISL 527879|B.1.1.229|Nigeria|2020-05-04	0.0003715948	Africa
Africa|hCoV-19/DRC/108/2020|EPI ISL 417948|B.1.128|Democratic Republic of the Congo|2020-03-19	Africa|hCoV-19/Nigeria/ED1010-CV215/2020|EPI ISL 527879|B.1.1.229|Nigeria|2020-05-04	0.0003365124	Africa
Africa|hCoV-19/DRC/10885/2020|EPI ISL 513631|B.1.84|Democratic Republic of the Congo|2020-05-23	Africa|hCoV-19/Nigeria/ED1010-CV215/2020|EPI ISL 527879|B.1.1.229|Nigeria|2020-05-04	0.0003742711	Africa
Africa|hCoV-19/DRC/10902/2020|EPI ISL 527490|B.1.178|Democratic Republic of the Congo|2020-05-23	Africa|hCoV-19/Nigeria/ED1010-CV215/2020|EPI ISL 527879|B.1.1.229|Nigeria|2020-05-04	0.0003408924	Africa
Africa|hCoV-19/DRC/10913/2020|EPI ISL 527507|B.1.84|Democratic Republic of the Congo|2020-05-24	Africa|hCoV-19/Nigeria/ED1010-CV215/2020|EPI ISL 527879|B.1.1.229|Nigeria|2020-05-04	0.0004475855	Africa
Africa|hCoV-19/DRC/11005/2020|EPI ISL 527550|B.1.159|Democratic Republic of the Congo|2020-05-24	Africa|hCoV-19/Nigeria/ED1010-CV215/2020|EPI ISL 527879|B.1.1.229|Nigeria|2020-05-04	0.0004772769	Africa
Africa|hCoV-19/DRC/11008/2020|EPI ISL 527503|B.1.159|Democratic Republic of the Congo|2020-05-24	Africa|hCoV-19/Nigeria/ED1010-CV215/2020|EPI ISL 527879|B.1.1.229|Nigeria|2020-05-04	0.0004127351	Africa
Africa|hCoV-19/DRC/11022/2020|EPI ISL 527551|B.1.214|Democratic Republic of the Congo|2020-05-24	Africa|hCoV-19/Nigeria/ED1010-CV215/2020|EPI ISL 527879|B.1.1.229|Nigeria|2020-05-04	0.0004433381	Africa
Africa|hCoV-19/DRC/11024/2020|EPI ISL 527552|B.1.149|Democratic Republic of the Congo|2020-05-24	Africa|hCoV-19/Nigeria/ED1010-CV215/2020|EPI ISL 527879|B.1.1.229|Nigeria|2020-05-04	0.0004817946	Africa
Africa|hCoV-19/DRC/11026/2020|EPI ISL 527553|B.1.149|Democratic Republic of the Congo|2020-05-24	Africa|hCoV-19/Nigeria/ED1010-CV215/2020|EPI ISL 527879|B.1.1.229|Nigeria|2020-05-04	0.0003408690	Africa
Africa|hCoV-19/DRC/11031/2020|EPI ISL 527554|B.1.214|Democratic Republic of the Congo|2020-05-24	Africa|hCoV-19/Nigeria/ED1010-CV215/2020|EPI ISL 527879|B.1.1.229|Nigeria|2020-05-04	0.0003752413	Africa
Africa|hCoV-19/DRC/11041/2020|EPI ISL 527555|B.1|Democratic Republic of the Congo|2020-05-24	Africa|hCoV-19/Nigeria/ED1010-CV215/2020|EPI ISL 527879|B.1.1.229|Nigeria|2020-05-04	0.0003410168	Africa
Africa|hCoV-19/DRC/11057/2020|EPI ISL 527528|B.1.5|Democratic Republic of the Congo|2020-05-24	Africa|hCoV-19/Nigeria/ED1010-CV215/2020|EPI ISL 527879|B.1.1.229|Nigeria|2020-05-04	0.0002790725	Africa
Africa|hCoV-19/DRC/11078/2020|EPI ISL 527514|B.1|Democratic Republic of the Congo|2020-05-24	Africa|hCoV-19/Nigeria/ED1010-CV215/2020|EPI ISL 527879|B.1.1.229|Nigeria|2020-05-04	0.0003798442	Africa
Africa|hCoV-19/DRC/11079/2020|EPI ISL 527500|B.1.214|Democratic Republic of the Congo|2020-05-24	Africa|hCoV-19/Nigeria/ED1010-CV215/2020|EPI ISL 527879|B.1.1.229|Nigeria|2020-05-04	0.0003085573	Africa
Africa|hCoV-19/DRC/11093/2020|EPI ISL 527527|B.1.5|Democratic Republic of the Congo|2020-05-24	Africa|hCoV-19/Nigeria/ED1010-CV215/2020|EPI ISL 527879|B.1.1.229|Nigeria|2020-05-04	0.0003498421	Africa
Africa|hCoV-19/DRC/11096/2020|EPI ISL 527522|B.1|Democratic Republic of the Congo|2020-05-24	Africa|hCoV-19/Nigeria/ED1010-CV215/2020|EPI ISL 527879|B.1.1.229|Nigeria|2020-05-04	0.0003128130	Africa
Africa|hCoV-19/DRC/11114/2020|EPI ISL 527534|B.1.214|Democratic Republic of the Congo|2020-05-25	Africa|hCoV-19/Nigeria/ED1010-CV215/2020|EPI ISL 527879|B.1.1.229|Nigeria|2020-05-04	0.0004194923	Africa
Africa|hCoV-19/DRC/11123/2020|EPI ISL 527496|B.1.84|Democratic Republic of the Congo|2020-05-24	Africa|hCoV-19/Nigeria/ED1010-CV215/2020|EPI ISL 527879|B.1.1.229|Nigeria|2020-05-04	0.0003416186	Africa
Africa|hCoV-19/DRC/11134/2020|EPI ISL 527518|B.1.5|Democratic Republic of the Congo|2020-05-24	Africa|hCoV-19/Nigeria/ED1010-CV215/2020|EPI ISL 527879|B.1.1.229|Nigeria|2020-05-04	0.0002425782	Africa
Africa|hCoV-19/DRC/11143/2020|EPI ISL 527556|B.1|Democratic Republic of the Congo|2020-05-24	Africa|hCoV-19/Nigeria/ED1010-CV215/2020|EPI ISL 527879|B.1.1.229|Nigeria|2020-05-04	0.0004773352	Africa
Africa|hCoV-19/DRC/11145/2020|EPI ISL 527501|B.1.214|Democratic Republic of the Congo|2020-05-24	Africa|hCoV-19/Nigeria/ED1010-CV215/2020|EPI ISL 527879|B.1.1.229|Nigeria|2020-05-04	0.0004460455	Africa
Africa|hCoV-19/DRC/11148/2020|EPI ISL 527525|B.1.178|Democratic Republic of the Congo|2020-05-24	Africa|hCoV-19/Nigeria/ED1010-CV215/2020|EPI ISL 527879|B.1.1.229|Nigeria|2020-05-04	0.0004548888	Africa
Africa|hCoV-19/DRC/11157/2020|EPI ISL 527530|B.1|Democratic Republic of the Congo|2020-05-25	Africa|hCoV-19/Nigeria/ED1010-CV215/2020|EPI ISL 527879|B.1.1.229|Nigeria|2020-05-04	0.0004173755	Africa
Africa|hCoV-19/DRC/11187/2020|EPI ISL 527523|B.1.1.275|Democratic Republic of the Congo|2020-05-23	Africa|hCoV-19/Nigeria/ED1010-CV215/2020|EPI ISL 527879|B.1.1.229|Nigeria|2020-05-04	0.0002436165	Africa
Africa|hCoV-19/DRC/11191/2020|EPI ISL 527506|B.1.1.275|Democratic Republic of the Congo|2020-05-23	Africa|hCoV-19/Nigeria/ED1010-CV215/2020|EPI ISL 527879|B.1.1.229|Nigeria|2020-05-04	0.0001373607	Africa
Africa|hCoV-19/DRC/11252/2020|EPI ISL 527557|B.1.1.275|Democratic Republic of the Congo|2020-05-21	Africa|hCoV-19/Nigeria/ED1010-CV215/2020|EPI ISL 527879|B.1.1.229|Nigeria|2020-05-04	0.0003066505	Africa
Africa|hCoV-19/DRC/11260/2020|EPI ISL 527558|B.1.1.275|Democratic Republic of the Congo|2020-05-23	Africa|hCoV-19/Nigeria/ED1010-CV215/2020|EPI ISL 527879|B.1.1.229|Nigeria|2020-05-04	0.0001704172	Africa
Africa|hCoV-19/DRC/1131/2020|EPI ISL 429255|B.1.5|Democratic Republic of the Congo|2020-04-05	Africa|hCoV-19/Nigeria/ED1010-CV215/2020|EPI ISL 527879|B.1.1.229|Nigeria|2020-05-04	0.0002372838	Africa
Africa|hCoV-19/DRC/11310/2020|EPI ISL 527529|B.1.149|Democratic Republic of the Congo|2020-05-25	Africa|hCoV-19/Nigeria/ED1010-CV215/2020|EPI ISL 527879|B.1.1.229|Nigeria|2020-05-04	0.0003492570	Africa
Africa|hCoV-19/DRC/11318/2020|EPI ISL 527559|B.1.149|Democratic Republic of the Congo|2020-05-25	Africa|hCoV-19/Nigeria/ED1010-CV215/2020|EPI ISL 527879|B.1.1.229|Nigeria|2020-05-04	0.0003390284	Africa
Africa|hCoV-19/DRC/11326/2020|EPI ISL 527508|B.1|Democratic Republic of the Congo|2020-05-25	Africa|hCoV-19/Nigeria/ED1010-CV215/2020|EPI ISL 527879|B.1.1.229|Nigeria|2020-05-04	0.0003442835	Africa
Africa|hCoV-19/DRC/11334/2020|EPI ISL 527504|B.1.178|Democratic Republic of the Congo|2020-05-25	Africa|hCoV-19/Nigeria/ED1010-CV215/2020|EPI ISL 527879|B.1.1.229|Nigeria|2020-05-04	0.0003437935	Africa
Africa|hCoV-19/DRC/11337/2020|EPI ISL 527510|B.1.84|Democratic Republic of the Congo|2020-05-25	Africa|hCoV-19/Nigeria/ED1010-CV215/2020|EPI ISL 527879|B.1.1.229|Nigeria|2020-05-04	0.0004137369	Africa
Africa|hCoV-19/DRC/11341/2020|EPI ISL 527509|B.1.1.275|Democratic Republic of the Congo|2020-05-25	Africa|hCoV-19/Nigeria/ED1010-CV215/2020|EPI ISL 527879|B.1.1.229|Nigeria|2020-05-04	0.0002410939	Africa
Africa|hCoV-19/DRC/11348/2020|EPI ISL 527560|B.1.149|Democratic Republic of the Congo|2020-05-25	Africa|hCoV-19/Nigeria/ED1010-CV215/2020|EPI ISL 527879|B.1.1.229|Nigeria|2020-05-04	0.0003393276	Africa
Africa|hCoV-19/DRC/11369/2020|EPI ISL 527537|B.1.214|Democratic Republic of the Congo|2020-05-25	Africa|hCoV-19/Nigeria/ED1010-CV215/2020|EPI ISL 527879|B.1.1.229|Nigeria|2020-05-04	0.0003858654	Africa
Africa|hCoV-19/DRC/11376/2020|EPI ISL 527513|B.1.214|Democratic Republic of the Congo|2020-05-25	Africa|hCoV-19/Nigeria/ED1010-CV215/2020|EPI ISL 527879|B.1.1.229|Nigeria|2020-05-04	0.0004141079	Africa
Africa|hCoV-19/DRC/11411/2020|EPI ISL 527561|B.1.5|Democratic Republic of the Congo|2020-05-25	Africa|hCoV-19/Nigeria/ED1010-CV215/2020|EPI ISL 527879|B.1.1.229|Nigeria|2020-05-04	0.0003066683	Africa
Africa|hCoV-19/DRC/11450/2020|EPI ISL 527516|B.1.5|Democratic Republic of the Congo|2020-05-25	Africa|hCoV-19/Nigeria/ED1010-CV215/2020|EPI ISL 527879|B.1.1.229|Nigeria|2020-05-04	0.0002450142	Africa
Africa|hCoV-19/DRC/11458/2020|EPI ISL 527497|B.1.5|Democratic Republic of the Congo|2020-05-25	Africa|hCoV-19/Nigeria/ED1010-CV215/2020|EPI ISL 527879|B.1.1.229|Nigeria|2020-05-04	0.0003785794	Africa
Africa|hCoV-19/DRC/11460/2020|EPI ISL 527562|B.1.214|Democratic Republic of the Congo|2020-05-25	Africa|hCoV-19/Nigeria/ED1010-CV215/2020|EPI ISL 527879|B.1.1.229|Nigeria|2020-05-04	0.0005168573	Africa
Africa|hCoV-19/DRC/11472/2020|EPI ISL 527502|B.1.214|Democratic Republic of the Congo|2020-05-25	Africa|hCoV-19/Nigeria/ED1010-CV215/2020|EPI ISL 527879|B.1.1.229|Nigeria|2020-05-04	0.0004455667	Africa
Africa|hCoV-19/DRC/11477/2020|EPI ISL 527563|B.1.84|Democratic Republic of the Congo|2020-05-25	Africa|hCoV-19/Nigeria/ED1010-CV215/2020|EPI ISL 527879|B.1.1.229|Nigeria|2020-05-04	0.0002723260	Africa
Africa|hCoV-19/DRC/11486/2020|EPI ISL 527564|B.1.214|Democratic Republic of the Congo|2020-05-25	Africa|hCoV-19/Nigeria/ED1010-CV215/2020|EPI ISL 527879|B.1.1.229|Nigeria|2020-05-04	0.0004432238	Africa
Africa|hCoV-19/DRC/11487/2020|EPI ISL 527505|B.1|Democratic Republic of the Congo|2020-05-25	Africa|hCoV-19/Nigeria/ED1010-CV215/2020|EPI ISL 527879|B.1.1.229|Nigeria|2020-05-04	0.0003789190	Africa
Africa|hCoV-19/DRC/11507/2020|EPI ISL 527512|B.1|Democratic Republic of the Congo|2020-05-25	Africa|hCoV-19/Nigeria/ED1010-CV215/2020|EPI ISL 527879|B.1.1.229|Nigeria|2020-05-04	0.0004132038	Africa
Africa|hCoV-19/DRC/1151/2020|EPI ISL 447596|B.38|Democratic Republic of the Congo|2020-04-05	Africa|hCoV-19/Nigeria/ED1010-CV215/2020|EPI ISL 527879|B.1.1.229|Nigeria|2020-05-04	0.0005776193	Africa
Africa|hCoV-19/DRC/11511/2020|EPI ISL 527511|B.1.214|Democratic Republic of the Congo|2020-05-25	Africa|hCoV-19/Nigeria/ED1010-CV215/2020|EPI ISL 527879|B.1.1.229|Nigeria|2020-05-04	0.0004483061	Africa
Africa|hCoV-19/DRC/11572/2020|EPI ISL 527565|B.1.214|Democratic Republic of the Congo|2020-05-25	Africa|hCoV-19/Nigeria/ED1010-CV215/2020|EPI ISL 527879|B.1.1.229|Nigeria|2020-05-04	0.0003405140	Africa
Africa|hCoV-19/DRC/11576/2020|EPI ISL 527517|B.1|Democratic Republic of the Congo|2020-05-25	Africa|hCoV-19/Nigeria/ED1010-CV215/2020|EPI ISL 527879|B.1.1.229|Nigeria|2020-05-04	0.0003467900	Africa
Africa|hCoV-19/DRC/11583/2020|EPI ISL 527542|B.1|Democratic Republic of the Congo|2020-05-25	Africa|hCoV-19/Nigeria/ED1010-CV215/2020|EPI ISL 527879|B.1.1.229|Nigeria|2020-05-04	0.0003887602	Africa
Africa|hCoV-19/DRC/11616/2020|EPI ISL 527519|B.1|Democratic Republic of the Congo|2020-05-25	Africa|hCoV-19/Nigeria/ED1010-CV215/2020|EPI ISL 527879|B.1.1.229|Nigeria|2020-05-04	0.0003115571	Africa
Africa|hCoV-19/DRC/11623/2020|EPI ISL 527566|B.1.5|Democratic Republic of the Congo|2020-05-25	Africa|hCoV-19/Nigeria/ED1010-CV215/2020|EPI ISL 527879|B.1.1.229|Nigeria|2020-05-04	0.0003410152	Africa
Africa|hCoV-19/DRC/11624/2020|EPI ISL 527567|B.1.149|Democratic Republic of the Congo|2020-05-25	Africa|hCoV-19/Nigeria/ED1010-CV215/2020|EPI ISL 527879|B.1.1.229|Nigeria|2020-05-04	0.0003408507	Africa
Africa|hCoV-19/DRC/11631/2020|EPI ISL 527568|B.1.149|Democratic Republic of the Congo|2020-05-25	Africa|hCoV-19/Nigeria/ED1010-CV215/2020|EPI ISL 527879|B.1.1.229|Nigeria|2020-05-04	0.0003411995	Africa
Africa|hCoV-19/DRC/11632/2020|EPI ISL 527493|B.1|Democratic Republic of the Congo|2020-05-25	Africa|hCoV-19/Nigeria/ED1010-CV215/2020|EPI ISL 527879|B.1.1.229|Nigeria|2020-05-04	0.0003756424	Africa
Africa|hCoV-19/DRC/11635/2020|EPI ISL 527540|B.1.214|Democratic Republic of the Congo|2020-05-25	Africa|hCoV-19/Nigeria/ED1010-CV215/2020|EPI ISL 527879|B.1.1.229|Nigeria|2020-05-04	0.0003868478	Africa
Africa|hCoV-19/DRC/11640/2020|EPI ISL 527535|B.1.178|Democratic Republic of the Congo|2020-05-25	Africa|hCoV-19/Nigeria/ED1010-CV215/2020|EPI ISL 527879|B.1.1.229|Nigeria|2020-05-04	0.0004533214	Africa
Africa|hCoV-19/DRC/11643/2020|EPI ISL 527520|B.1.5|Democratic Republic of the Congo|2020-05-25	Africa|hCoV-19/Nigeria/ED1010-CV215/2020|EPI ISL 527879|B.1.1.229|Nigeria|2020-05-04	0.0003470032	Africa
Africa|hCoV-19/DRC/11648/2020|EPI ISL 527569|B.1.6|Democratic Republic of the Congo|2020-05-25	Africa|hCoV-19/Nigeria/ED1010-CV215/2020|EPI ISL 527879|B.1.1.229|Nigeria|2020-05-04	0.0003735177	Africa
Africa|hCoV-19/DRC/11652/2020|EPI ISL 527570|B.1.149|Democratic Republic of the Congo|2020-05-25	Africa|hCoV-19/Nigeria/ED1010-CV215/2020|EPI ISL 527879|B.1.1.229|Nigeria|2020-05-04	0.0003407566	Africa
Africa|hCoV-19/DRC/11653/2020|EPI ISL 527533|B.1.84|Democratic Republic of the Congo|2020-05-25	Africa|hCoV-19/Nigeria/ED1010-CV215/2020|EPI ISL 527879|B.1.1.229|Nigeria|2020-05-04	0.0003142480	Africa
Africa|hCoV-19/DRC/11676/2020|EPI ISL 527531|B.1|Democratic Republic of the Congo|2020-05-26	Africa|hCoV-19/Nigeria/ED1010-CV215/2020|EPI ISL 527879|B.1.1.229|Nigeria|2020-05-04	0.0005261488	Africa
Africa|hCoV-19/DRC/11677/2020|EPI ISL 527515|B.1.214|Democratic Republic of the Congo|2020-05-26	Africa|hCoV-19/Nigeria/ED1010-CV215/2020|EPI ISL 527879|B.1.1.229|Nigeria|2020-05-04	0.0003463506	Africa
Africa|hCoV-19/DRC/11732/2020|EPI ISL 527536|B.1.214|Democratic Republic of the Congo|2020-05-26	Africa|hCoV-19/Nigeria/ED1010-CV215/2020|EPI ISL 527879|B.1.1.229|Nigeria|2020-05-04	0.0002094051	Africa
Africa|hCoV-19/DRC/11733/2020|EPI ISL 527571|B.1.149|Democratic Republic of the Congo|2020-05-26	Africa|hCoV-19/Nigeria/ED1010-CV215/2020|EPI ISL 527879|B.1.1.229|Nigeria|2020-05-04	0.0003390090	Africa
Africa|hCoV-19/DRC/11806/2020|EPI ISL 527572|B.1.214|Democratic Republic of the Congo|2020-05-26	Africa|hCoV-19/Nigeria/ED1010-CV215/2020|EPI ISL 527879|B.1.1.229|Nigeria|2020-05-04	0.0004430123	Africa
Africa|hCoV-19/DRC/1234/2020|EPI ISL 429258|B.1.5|Democratic Republic of the Congo|2020-04-06	Africa|hCoV-19/Nigeria/ED1010-CV215/2020|EPI ISL 527879|B.1.1.229|Nigeria|2020-05-04	0.0002499123	Africa
Africa|hCoV-19/DRC/1249/2020|EPI ISL 429259|B.1.5|Democratic Republic of the Congo|2020-04-06	Africa|hCoV-19/Nigeria/ED1010-CV215/2020|EPI ISL 527879|B.1.1.229|Nigeria|2020-05-04	0.0002383176	Africa
Africa|hCoV-19/DRC/1319/2020|EPI ISL 431011|B.1.128|Democratic Republic of the Congo|2020-04-07	Africa|hCoV-19/Nigeria/ED1010-CV215/2020|EPI ISL 527879|B.1.1.229|Nigeria|2020-05-04	0.0003401007	Africa
Africa|hCoV-19/DRC/1324/2020|EPI ISL 435033|B.1.128|Democratic Republic of the Congo|2020-04-07	Africa|hCoV-19/Nigeria/ED1010-CV215/2020|EPI ISL 527879|B.1.1.229|Nigeria|2020-05-04	0.0003378034	Africa
Africa|hCoV-19/DRC/1326/2020|EPI ISL 435116|B.1|Democratic Republic of the Congo|2020-04-07	Africa|hCoV-19/Nigeria/ED1010-CV215/2020|EPI ISL 527879|B.1.1.229|Nigeria|2020-05-04	0.0003114675	Africa
Africa|hCoV-19/DRC/1375/2020|EPI ISL 435117|B.1.1.1|Democratic Republic of the Congo|2020-04-07	Africa|hCoV-19/Nigeria/ED1010-CV215/2020|EPI ISL 527879|B.1.1.229|Nigeria|2020-05-04	0.0002759540	Africa
Africa|hCoV-19/DRC/1376/2020|EPI ISL 431012|B.1.1.1|Democratic Republic of the Congo|2020-04-07	Africa|hCoV-19/Nigeria/ED1010-CV215/2020|EPI ISL 527879|B.1.1.229|Nigeria|2020-05-04	0.0002393933	Africa
Africa|hCoV-19/DRC/1377/2020|EPI ISL 434678|B.1.1.1|Democratic Republic of the Congo|2020-04-07	Africa|hCoV-19/Nigeria/ED1010-CV215/2020|EPI ISL 527879|B.1.1.229|Nigeria|2020-05-04	0.0002034765	Africa
Africa|hCoV-19/DRC/1378/2020|EPI ISL 435118|B.1.1.1|Democratic Republic of the Congo|2020-04-07	Africa|hCoV-19/Nigeria/ED1010-CV215/2020|EPI ISL 527879|B.1.1.229|Nigeria|2020-05-04	0.0002386703	Africa
Africa|hCoV-19/DRC/1382/2020|EPI ISL 435113|B.1.1.1|Democratic Republic of the Congo|2020-04-07	Africa|hCoV-19/Nigeria/ED1010-CV215/2020|EPI ISL 527879|B.1.1.229|Nigeria|2020-05-04	0.0002432357	Africa
Africa|hCoV-19/DRC/1397/2020|EPI ISL 434679|B.1.1.1|Democratic Republic of the Congo|2020-04-07	Africa|hCoV-19/Nigeria/ED1010-CV215/2020|EPI ISL 527879|B.1.1.229|Nigeria|2020-05-04	0.0002388950	Africa
Africa|hCoV-19/DRC/1398/2020|EPI ISL 435114|B.1.1.1|Democratic Republic of the Congo|2020-04-07	Africa|hCoV-19/Nigeria/ED1010-CV215/2020|EPI ISL 527879|B.1.1.229|Nigeria|2020-05-04	0.0002022285	Africa
Africa|hCoV-19/DRC/1422/2020|EPI ISL 434680|B.1.149|Democratic Republic of the Congo|2020-04-08	Africa|hCoV-19/Nigeria/ED1010-CV215/2020|EPI ISL 527879|B.1.1.229|Nigeria|2020-05-04	0.0003446464	Africa
Africa|hCoV-19/DRC/1423/2020|EPI ISL 434710|B.1.149|Democratic Republic of the Congo|2020-04-08	Africa|hCoV-19/Nigeria/ED1010-CV215/2020|EPI ISL 527879|B.1.1.229|Nigeria|2020-05-04	0.0003033365	Africa
Africa|hCoV-19/DRC/1486/2020|EPI ISL 434711|B.1|Democratic Republic of the Congo|2020-04-08	Africa|hCoV-19/Nigeria/ED1010-CV215/2020|EPI ISL 527879|B.1.1.229|Nigeria|2020-05-04	0.0002793773	Africa
Africa|hCoV-19/DRC/1516/2020|EPI ISL 435032|B.1.5|Democratic Republic of the Congo|2020-04-09	Africa|hCoV-19/Nigeria/ED1010-CV215/2020|EPI ISL 527879|B.1.1.229|Nigeria|2020-05-04	0.0002352427	Africa
Africa|hCoV-19/DRC/1565/2020|EPI ISL 434681|B.1|Democratic Republic of the Congo|2020-04-09	Africa|hCoV-19/Nigeria/ED1010-CV215/2020|EPI ISL 527879|B.1.1.229|Nigeria|2020-05-04	0.0002743323	Africa
Africa|hCoV-19/DRC/158/2020|EPI ISL 417950|B.40|Democratic Republic of the Congo|2020-03-20	Africa|hCoV-19/Nigeria/ED1010-CV215/2020|EPI ISL 527879|B.1.1.229|Nigeria|2020-05-04	0.0005715208	Africa
Africa|hCoV-19/DRC/1715/2020|EPI ISL 435156|B.1.84|Democratic Republic of the Congo|2020-04-10	Africa|hCoV-19/Nigeria/ED1010-CV215/2020|EPI ISL 527879|B.1.1.229|Nigeria|2020-05-04	0.0003056832	Africa
Africa|hCoV-19/DRC/1767/2020|EPI ISL 435157|B.1.5|Democratic Republic of the Congo|2020-04-10	Africa|hCoV-19/Nigeria/ED1010-CV215/2020|EPI ISL 527879|B.1.1.229|Nigeria|2020-05-04	0.0002452695	Africa
Africa|hCoV-19/DRC/1779/2020|EPI ISL 435158|C.14|Democratic Republic of the Congo|2020-04-10	Africa|hCoV-19/Nigeria/ED1010-CV215/2020|EPI ISL 527879|B.1.1.229|Nigeria|2020-05-04	0.0003132373	Africa
Africa|hCoV-19/DRC/191/2020|EPI ISL 417955|B.1.128|Democratic Republic of the Congo|2020-03-21	Africa|hCoV-19/Nigeria/ED1010-CV215/2020|EPI ISL 527879|B.1.1.229|Nigeria|2020-05-04	0.0003365916	Africa
Africa|hCoV-19/DRC/1952/2020|EPI ISL 435159|B.1.5|Democratic Republic of the Congo|2020-04-11	Africa|hCoV-19/Nigeria/ED1010-CV215/2020|EPI ISL 527879|B.1.1.229|Nigeria|2020-05-04	0.0002424606	Africa
Africa|hCoV-19/DRC/1982/2020|EPI ISL 435160|B.1|Democratic Republic of the Congo|2020-04-12	Africa|hCoV-19/Nigeria/ED1010-CV215/2020|EPI ISL 527879|B.1.1.229|Nigeria|2020-05-04	0.0002760329	Africa
Africa|hCoV-19/DRC/2047/2020|EPI ISL 435161|B.1.1.1|Democratic Republic of the Congo|2020-04-12	Africa|hCoV-19/Nigeria/ED1010-CV215/2020|EPI ISL 527879|B.1.1.229|Nigeria|2020-05-04	0.0002055604	Africa
Africa|hCoV-19/DRC/2063/2020|EPI ISL 435162|B.1|Democratic Republic of the Congo|2020-04-12	Africa|hCoV-19/Nigeria/ED1010-CV215/2020|EPI ISL 527879|B.1.1.229|Nigeria|2020-05-04	0.0002416798	Africa
Africa|hCoV-19/DRC/2120/2020|EPI ISL 435163|B.1.149|Democratic Republic of the Congo|2020-04-12	Africa|hCoV-19/Nigeria/ED1010-CV215/2020|EPI ISL 527879|B.1.1.229|Nigeria|2020-05-04	0.0003054984	Africa
Africa|hCoV-19/DRC/2121/2020|EPI ISL 435164|B.1.149|Democratic Republic of the Congo|2020-04-12	Africa|hCoV-19/Nigeria/ED1010-CV215/2020|EPI ISL 527879|B.1.1.229|Nigeria|2020-05-04	0.0003101081	Africa
Africa|hCoV-19/DRC/2122/2020|EPI ISL 435165|B.1.149|Democratic Republic of the Congo|2020-04-13	Africa|hCoV-19/Nigeria/ED1010-CV215/2020|EPI ISL 527879|B.1.1.229|Nigeria|2020-05-04	0.0003857479	Africa
Africa|hCoV-19/DRC/2125/2020|EPI ISL 435166|B.1.149|Democratic Republic of the Congo|2020-04-13	Africa|hCoV-19/Nigeria/ED1010-CV215/2020|EPI ISL 527879|B.1.1.229|Nigeria|2020-05-04	0.0003111693	Africa
Africa|hCoV-19/DRC/2128/2020|EPI ISL 435167|B.1|Democratic Republic of the Congo|2020-04-13	Africa|hCoV-19/Nigeria/ED1010-CV215/2020|EPI ISL 527879|B.1.1.229|Nigeria|2020-05-04	0.0002467998	Africa
Africa|hCoV-19/DRC/2133/2020|EPI ISL 435168|B.1.128|Democratic Republic of the Congo|2020-04-13	Africa|hCoV-19/Nigeria/ED1010-CV215/2020|EPI ISL 527879|B.1.1.229|Nigeria|2020-05-04	0.0003497541	Africa
Africa|hCoV-19/DRC/214/2020|EPI ISL 420030|B.1.6|Democratic Republic of the Congo|2020-03-21	Africa|hCoV-19/Nigeria/ED1010-CV215/2020|EPI ISL 527879|B.1.1.229|Nigeria|2020-05-04	0.0002360891	Africa
Africa|hCoV-19/DRC/215/2020|EPI ISL 420031|B.1.1.1|Democratic Republic of the Congo|2020-03-21	Africa|hCoV-19/Nigeria/ED1010-CV215/2020|EPI ISL 527879|B.1.1.229|Nigeria|2020-05-04	0.0002399134	Africa
Africa|hCoV-19/DRC/2169/2020|EPI ISL 436194|B.1.5|Democratic Republic of the Congo|2020-04-13	Africa|hCoV-19/Nigeria/ED1010-CV215/2020|EPI ISL 527879|B.1.1.229|Nigeria|2020-05-04	0.0002797456	Africa
Africa|hCoV-19/DRC/2299/2020|EPI ISL 436412|B.1.5|Democratic Republic of the Congo|2020-04-14	Africa|hCoV-19/Nigeria/ED1010-CV215/2020|EPI ISL 527879|B.1.1.229|Nigeria|2020-05-04	0.0003051121	Africa
Africa|hCoV-19/DRC/236/2020|EPI ISL 420032|B.1.128|Democratic Republic of the Congo|2020-03-22	Africa|hCoV-19/Nigeria/ED1010-CV215/2020|EPI ISL 527879|B.1.1.229|Nigeria|2020-05-04	0.0003370033	Africa
Africa|hCoV-19/DRC/2363/2020|EPI ISL 437194|B.1.84|Democratic Republic of the Congo|2020-04-14	Africa|hCoV-19/Nigeria/ED1010-CV215/2020|EPI ISL 527879|B.1.1.229|Nigeria|2020-05-04	0.0002711815	Africa
Africa|hCoV-19/DRC/2384/2020|EPI ISL 437196|B.1.149|Democratic Republic of the Congo|2020-04-14	Africa|hCoV-19/Nigeria/ED1010-CV215/2020|EPI ISL 527879|B.1.1.229|Nigeria|2020-05-04	0.0003107182	Africa
Africa|hCoV-19/DRC/241/2020|EPI ISL 420033|B.1.1.75|Democratic Republic of the Congo|2020-03-22	Africa|hCoV-19/Nigeria/ED1010-CV215/2020|EPI ISL 527879|B.1.1.229|Nigeria|2020-05-04	0.0001684783	Africa
Africa|hCoV-19/DRC/243/2020|EPI ISL 420034|B.1|Democratic Republic of the Congo|2020-03-22	Africa|hCoV-19/Nigeria/ED1010-CV215/2020|EPI ISL 527879|B.1.1.229|Nigeria|2020-05-04	0.0002756269	Africa
Africa|hCoV-19/DRC/248/2020|EPI ISL 420035|B.1.5|Democratic Republic of the Congo|2020-03-22	Africa|hCoV-19/Nigeria/ED1010-CV215/2020|EPI ISL 527879|B.1.1.229|Nigeria|2020-05-04	0.0002021808	Africa
Africa|hCoV-19/DRC/2496/2020|EPI ISL 437337|B.1.149|Democratic Republic of the Congo|2020-04-15	Africa|hCoV-19/Nigeria/ED1010-CV215/2020|EPI ISL 527879|B.1.1.229|Nigeria|2020-05-04	0.0003360961	Africa
Africa|hCoV-19/DRC/2529/2020|EPI ISL 437338|B.1.178|Democratic Republic of the Congo|2020-04-15	Africa|hCoV-19/Nigeria/ED1010-CV215/2020|EPI ISL 527879|B.1.1.229|Nigeria|2020-05-04	0.0003024804	Africa
Africa|hCoV-19/DRC/253/2020|EPI ISL 420838|B.1.5|Democratic Republic of the Congo|2020-03-22	Africa|hCoV-19/Nigeria/ED1010-CV215/2020|EPI ISL 527879|B.1.1.229|Nigeria|2020-05-04	0.0002029192	Africa
Africa|hCoV-19/DRC/2536/2020|EPI ISL 437339|B.1|Democratic Republic of the Congo|2020-04-15	Africa|hCoV-19/Nigeria/ED1010-CV215/2020|EPI ISL 527879|B.1.1.229|Nigeria|2020-05-04	0.0003024804	Africa
Africa|hCoV-19/DRC/254/2020|EPI ISL 420839|B.1|Democratic Republic of the Congo|2020-03-22	Africa|hCoV-19/Nigeria/ED1010-CV215/2020|EPI ISL 527879|B.1.1.229|Nigeria|2020-05-04	0.0002726869	Africa
Africa|hCoV-19/DRC/2563/2020|EPI ISL 437340|B.1.9|Democratic Republic of the Congo|2020-04-15	Africa|hCoV-19/Nigeria/ED1010-CV215/2020|EPI ISL 527879|B.1.1.229|Nigeria|2020-05-04	0.0005041949	Africa
Africa|hCoV-19/DRC/2580/2020|EPI ISL 437341|B.1.5|Democratic Republic of the Congo|2020-04-15	Africa|hCoV-19/Nigeria/ED1010-CV215/2020|EPI ISL 527879|B.1.1.229|Nigeria|2020-05-04	0.0002365758	Africa
Africa|hCoV-19/DRC/2644/2020|EPI ISL 437342|B.1.84|Democratic Republic of the Congo|2020-04-15	Africa|hCoV-19/Nigeria/ED1010-CV215/2020|EPI ISL 527879|B.1.1.229|Nigeria|2020-05-04	0.0003410596	Africa
Africa|hCoV-19/DRC/2670/2020|EPI ISL 437343|B.1.9|Democratic Republic of the Congo|2020-04-15	Africa|hCoV-19/Nigeria/ED1010-CV215/2020|EPI ISL 527879|B.1.1.229|Nigeria|2020-05-04	0.0005378545	Africa
Africa|hCoV-19/DRC/2727/2020|EPI ISL 437344|B.1|Democratic Republic of the Congo|2020-04-16	Africa|hCoV-19/Nigeria/ED1010-CV215/2020|EPI ISL 527879|B.1.1.229|Nigeria|2020-05-04	0.0002394891	Africa
Africa|hCoV-19/DRC/2728/2020|EPI ISL 437345|B.1.84|Democratic Republic of the Congo|2020-04-16	Africa|hCoV-19/Nigeria/ED1010-CV215/2020|EPI ISL 527879|B.1.1.229|Nigeria|2020-05-04	0.0003098453	Africa
Africa|hCoV-19/DRC/2813/2020|EPI ISL 437346|C.14|Democratic Republic of the Congo|2020-04-16	Africa|hCoV-19/Nigeria/ED1010-CV215/2020|EPI ISL 527879|B.1.1.229|Nigeria|2020-05-04	0.0003362656	Africa
Africa|hCoV-19/DRC/2819/2020|EPI ISL 437347|B.1|Democratic Republic of the Congo|2020-04-16	Africa|hCoV-19/Nigeria/ED1010-CV215/2020|EPI ISL 527879|B.1.1.229|Nigeria|2020-05-04	0.0003433970	Africa
Africa|hCoV-19/DRC/2827/2020|EPI ISL 437348|B.1|Democratic Republic of the Congo|2020-04-16	Africa|hCoV-19/Nigeria/ED1010-CV215/2020|EPI ISL 527879|B.1.1.229|Nigeria|2020-05-04	0.0002352325	Africa
Africa|hCoV-19/DRC/2855/2020|EPI ISL 437350|B.1|Democratic Republic of the Congo|2020-04-16	Africa|hCoV-19/Nigeria/ED1010-CV215/2020|EPI ISL 527879|B.1.1.229|Nigeria|2020-05-04	0.0002688660	Africa
Africa|hCoV-19/DRC/2864/2020|EPI ISL 437351|B.1|Democratic Republic of the Congo|2020-04-16	Africa|hCoV-19/Nigeria/ED1010-CV215/2020|EPI ISL 527879|B.1.1.229|Nigeria|2020-05-04	0.0002694337	Africa
Africa|hCoV-19/DRC/2904/2020|EPI ISL 437352|B.1|Democratic Republic of the Congo|2020-04-17	Africa|hCoV-19/Nigeria/ED1010-CV215/2020|EPI ISL 527879|B.1.1.229|Nigeria|2020-05-04	0.0002688660	Africa
Africa|hCoV-19/DRC/2938/2020|EPI ISL 437353|B.1.275|Democratic Republic of the Congo|2020-04-17	Africa|hCoV-19/Nigeria/ED1010-CV215/2020|EPI ISL 527879|B.1.1.229|Nigeria|2020-05-04	0.0004171492	Africa
Africa|hCoV-19/DRC/2939/2020|EPI ISL 437354|B.1|Democratic Republic of the Congo|2020-04-17	Africa|hCoV-19/Nigeria/ED1010-CV215/2020|EPI ISL 527879|B.1.1.229|Nigeria|2020-05-04	0.0003704738	Africa
Africa|hCoV-19/DRC/2942/2020|EPI ISL 437355|B.1|Democratic Republic of the Congo|2020-04-17	Africa|hCoV-19/Nigeria/ED1010-CV215/2020|EPI ISL 527879|B.1.1.229|Nigeria|2020-05-04	0.0003801669	Africa
Africa|hCoV-19/DRC/299/2020|EPI ISL 420840|B.4|Democratic Republic of the Congo|2020-03-20	Africa|hCoV-19/Nigeria/ED1010-CV215/2020|EPI ISL 527879|B.1.1.229|Nigeria|2020-05-04	0.0007183369	Africa
Africa|hCoV-19/DRC/300/2020|EPI ISL 420841|A|Democratic Republic of the Congo|2020-03-22	Africa|hCoV-19/Nigeria/ED1010-CV215/2020|EPI ISL 527879|B.1.1.229|Nigeria|2020-05-04	0.0005083279	Africa
Africa|hCoV-19/DRC/3041/2020|EPI ISL 437356|B.1|Democratic Republic of the Congo|2020-04-18	Africa|hCoV-19/Nigeria/ED1010-CV215/2020|EPI ISL 527879|B.1.1.229|Nigeria|2020-05-04	0.0003374876	Africa
Africa|hCoV-19/DRC/307/2020|EPI ISL 420842|B.1.9|Democratic Republic of the Congo|2020-03	Africa|hCoV-19/Nigeria/ED1010-CV215/2020|EPI ISL 527879|B.1.1.229|Nigeria|2020-05-04	0.0003462896	Africa
Africa|hCoV-19/DRC/3070/2020|EPI ISL 437357|B.1.214|Democratic Republic of the Congo|2020-04-18	Africa|hCoV-19/Nigeria/ED1010-CV215/2020|EPI ISL 527879|B.1.1.229|Nigeria|2020-05-04	0.0003717470	Africa
Africa|hCoV-19/DRC/3089/2020|EPI ISL 437358|B.1.84|Democratic Republic of the Congo|2020-04-19	Africa|hCoV-19/Nigeria/ED1010-CV215/2020|EPI ISL 527879|B.1.1.229|Nigeria|2020-05-04	0.0003028580	Africa
Africa|hCoV-19/DRC/3440/2020|EPI ISL 447597|B.1.84|Democratic Republic of the Congo|2020-04-22	Africa|hCoV-19/Nigeria/ED1010-CV215/2020|EPI ISL 527879|B.1.1.229|Nigeria|2020-05-04	0.0003062688	Africa
Africa|hCoV-19/DRC/3451/2020|EPI ISL 447598|B.1.178|Democratic Republic of the Congo|2020-04-22	Africa|hCoV-19/Nigeria/ED1010-CV215/2020|EPI ISL 527879|B.1.1.229|Nigeria|2020-05-04	0.0003405790	Africa
Africa|hCoV-19/DRC/3453/2020|EPI ISL 447599|B.1.84|Democratic Republic of the Congo|2020-04-22	Africa|hCoV-19/Nigeria/ED1010-CV215/2020|EPI ISL 527879|B.1.1.229|Nigeria|2020-05-04	0.0003064565	Africa
Africa|hCoV-19/DRC/3481/2020|EPI ISL 447600|B.1|Democratic Republic of the Congo|2020-04-22	Africa|hCoV-19/Nigeria/ED1010-CV215/2020|EPI ISL 527879|B.1.1.229|Nigeria|2020-05-04	0.0002445559	Africa
Africa|hCoV-19/DRC/3482/2020|EPI ISL 447601|B.1|Democratic Republic of the Congo|2020-04-22	Africa|hCoV-19/Nigeria/ED1010-CV215/2020|EPI ISL 527879|B.1.1.229|Nigeria|2020-05-04	0.0002746845	Africa
Africa|hCoV-19/DRC/3483/2020|EPI ISL 447602|B.1|Democratic Republic of the Congo|2020-04-22	Africa|hCoV-19/Nigeria/ED1010-CV215/2020|EPI ISL 527879|B.1.1.229|Nigeria|2020-05-04	0.0002441721	Africa
Africa|hCoV-19/DRC/3490/2020|EPI ISL 447603|B.1|Democratic Republic of the Congo|2020-04-22	Africa|hCoV-19/Nigeria/ED1010-CV215/2020|EPI ISL 527879|B.1.1.229|Nigeria|2020-05-04	0.0002727873	Africa
Africa|hCoV-19/DRC/3504/2020|EPI ISL 447604|B.1.149|Democratic Republic of the Congo|2020-04-23	Africa|hCoV-19/Nigeria/ED1010-CV215/2020|EPI ISL 527879|B.1.1.229|Nigeria|2020-05-04	0.0003142577	Africa
Africa|hCoV-19/DRC/352/2020|EPI ISL 420850|B.1.5|Democratic Republic of the Congo|2020-03	Africa|hCoV-19/Nigeria/ED1010-CV215/2020|EPI ISL 527879|B.1.1.229|Nigeria|2020-05-04	0.0002725011	Africa
Africa|hCoV-19/DRC/353/2020|EPI ISL 420843|B.1.5|Democratic Republic of the Congo|2020-03	Africa|hCoV-19/Nigeria/ED1010-CV215/2020|EPI ISL 527879|B.1.1.229|Nigeria|2020-05-04	0.0002043773	Africa
Africa|hCoV-19/DRC/355/2020|EPI ISL 420844|B.1|Democratic Republic of the Congo|2020-03	Africa|hCoV-19/Nigeria/ED1010-CV215/2020|EPI ISL 527879|B.1.1.229|Nigeria|2020-05-04	0.0002360653	Africa
Africa|hCoV-19/DRC/3552/2020|EPI ISL 447605|B.1.84|Democratic Republic of the Congo|2020-04-23	Africa|hCoV-19/Nigeria/ED1010-CV215/2020|EPI ISL 527879|B.1.1.229|Nigeria|2020-05-04	0.0003101275	Africa
Africa|hCoV-19/DRC/3595/2020|EPI ISL 447606|B.1.5|Democratic Republic of the Congo|2020-04-23	Africa|hCoV-19/Nigeria/ED1010-CV215/2020|EPI ISL 527879|B.1.1.229|Nigeria|2020-05-04	0.0002717119	Africa
Africa|hCoV-19/DRC/3632/2020|EPI ISL 447607|B.1.5|Democratic Republic of the Congo|2020-04-23	Africa|hCoV-19/Nigeria/ED1010-CV215/2020|EPI ISL 527879|B.1.1.229|Nigeria|2020-05-04	0.0002725700	Africa
Africa|hCoV-19/DRC/3633/2020|EPI ISL 447230|B.1.5|Democratic Republic of the Congo|2020-04-23	Africa|hCoV-19/Nigeria/ED1010-CV215/2020|EPI ISL 527879|B.1.1.229|Nigeria|2020-05-04	0.0002751664	Africa
Africa|hCoV-19/DRC/3653/2020|EPI ISL 447231|B.1.128|Democratic Republic of the Congo|2020-04-23	Africa|hCoV-19/Nigeria/ED1010-CV215/2020|EPI ISL 527879|B.1.1.229|Nigeria|2020-05-04	0.0004053845	Africa
Africa|hCoV-19/DRC/3659/2020|EPI ISL 447232|B.1.128|Democratic Republic of the Congo|2020-04-23	Africa|hCoV-19/Nigeria/ED1010-CV215/2020|EPI ISL 527879|B.1.1.229|Nigeria|2020-05-04	0.0004057547	Africa
Africa|hCoV-19/DRC/3661/2020|EPI ISL 447233|B.1.128|Democratic Republic of the Congo|2020-04-23	Africa|hCoV-19/Nigeria/ED1010-CV215/2020|EPI ISL 527879|B.1.1.229|Nigeria|2020-05-04	0.0004092132	Africa
Africa|hCoV-19/DRC/3662/2020|EPI ISL 447234|B.1.128|Democratic Republic of the Congo|2020-04-23	Africa|hCoV-19/Nigeria/ED1010-CV215/2020|EPI ISL 527879|B.1.1.229|Nigeria|2020-05-04	0.0004089065	Africa
Africa|hCoV-19/DRC/3664/2020|EPI ISL 447235|B.1.128|Democratic Republic of the Congo|2020-04-23	Africa|hCoV-19/Nigeria/ED1010-CV215/2020|EPI ISL 527879|B.1.1.229|Nigeria|2020-05-04	0.0004089762	Africa
Africa|hCoV-19/DRC/3683/2020|EPI ISL 447236|B.1.5|Democratic Republic of the Congo|2020-04-24	Africa|hCoV-19/Nigeria/ED1010-CV215/2020|EPI ISL 527879|B.1.1.229|Nigeria|2020-05-04	0.0003066642	Africa
Africa|hCoV-19/DRC/3688/2020|EPI ISL 447237|B.1.128|Democratic Republic of the Congo|2020-04-24	Africa|hCoV-19/Nigeria/ED1010-CV215/2020|EPI ISL 527879|B.1.1.229|Nigeria|2020-05-04	0.0004076289	Africa
Africa|hCoV-19/DRC/376/2020|EPI ISL 420851|B.1.6|Democratic Republic of the Congo|2020-03-25	Africa|hCoV-19/Nigeria/ED1010-CV215/2020|EPI ISL 527879|B.1.1.229|Nigeria|2020-05-04	0.0003055338	Africa
Africa|hCoV-19/DRC/3764/2020|EPI ISL 447238|B.1.84|Democratic Republic of the Congo|2020-04-24	Africa|hCoV-19/Nigeria/ED1010-CV215/2020|EPI ISL 527879|B.1.1.229|Nigeria|2020-05-04	0.0003402674	Africa
Africa|hCoV-19/DRC/3768/2020|EPI ISL 447239|B.1.84|Democratic Republic of the Congo|2020-04-24	Africa|hCoV-19/Nigeria/ED1010-CV215/2020|EPI ISL 527879|B.1.1.229|Nigeria|2020-05-04	0.0003064700	Africa
Africa|hCoV-19/DRC/3778/2020|EPI ISL 447240|B.1.128|Democratic Republic of the Congo|2020-04-24	Africa|hCoV-19/Nigeria/ED1010-CV215/2020|EPI ISL 527879|B.1.1.229|Nigeria|2020-05-04	0.0004068413	Africa
Africa|hCoV-19/DRC/3787/2020|EPI ISL 447241|B.1|Democratic Republic of the Congo|2020-04-24	Africa|hCoV-19/Nigeria/ED1010-CV215/2020|EPI ISL 527879|B.1.1.229|Nigeria|2020-05-04	0.0002773823	Africa
Africa|hCoV-19/DRC/3791/2020|EPI ISL 447242|B.1|Democratic Republic of the Congo|2020-04-24	Africa|hCoV-19/Nigeria/ED1010-CV215/2020|EPI ISL 527879|B.1.1.229|Nigeria|2020-05-04	0.0003162274	Africa
Africa|hCoV-19/DRC/3803/2020|EPI ISL 447243|B.1|Democratic Republic of the Congo|2020-04-24	Africa|hCoV-19/Nigeria/ED1010-CV215/2020|EPI ISL 527879|B.1.1.229|Nigeria|2020-05-04	0.0002440615	Africa
Africa|hCoV-19/DRC/3806/2020|EPI ISL 447244|B.1|Democratic Republic of the Congo|2020-04-24	Africa|hCoV-19/Nigeria/ED1010-CV215/2020|EPI ISL 527879|B.1.1.229|Nigeria|2020-05-04	0.0002440445	Africa
Africa|hCoV-19/DRC/3827/2020|EPI ISL 447245|B.1|Democratic Republic of the Congo|2020-04-24	Africa|hCoV-19/Nigeria/ED1010-CV215/2020|EPI ISL 527879|B.1.1.229|Nigeria|2020-05-04	0.0003748014	Africa
Africa|hCoV-19/DRC/3829/2020|EPI ISL 447246|B.1|Democratic Republic of the Congo|2020-04-24	Africa|hCoV-19/Nigeria/ED1010-CV215/2020|EPI ISL 527879|B.1.1.229|Nigeria|2020-05-04	0.0003411866	Africa
Africa|hCoV-19/DRC/3834/2020|EPI ISL 447247|A|Democratic Republic of the Congo|2020-04-25	Africa|hCoV-19/Nigeria/ED1010-CV215/2020|EPI ISL 527879|B.1.1.229|Nigeria|2020-05-04	0.0005830066	Africa
Africa|hCoV-19/DRC/3837/2020|EPI ISL 447248|B.1.128|Democratic Republic of the Congo|2020-04-25	Africa|hCoV-19/Nigeria/ED1010-CV215/2020|EPI ISL 527879|B.1.1.229|Nigeria|2020-05-04	0.0004087115	Africa
Africa|hCoV-19/DRC/3841/2020|EPI ISL 447249|B.1.128|Democratic Republic of the Congo|2020-04-25	Africa|hCoV-19/Nigeria/ED1010-CV215/2020|EPI ISL 527879|B.1.1.229|Nigeria|2020-05-04	0.0004417614	Africa
Africa|hCoV-19/DRC/3842/2020|EPI ISL 471396|B.1.128|Democratic Republic of the Congo|2020-04-25	Africa|hCoV-19/Nigeria/ED1010-CV215/2020|EPI ISL 527879|B.1.1.229|Nigeria|2020-05-04	0.0004369808	Africa
Africa|hCoV-19/DRC/3846/2020|EPI ISL 471397|B.1.84|Democratic Republic of the Congo|2020-04-25	Africa|hCoV-19/Nigeria/ED1010-CV215/2020|EPI ISL 527879|B.1.1.229|Nigeria|2020-05-04	0.0003697058	Africa
Africa|hCoV-19/DRC/3937/2020|EPI ISL 471398|B.1|Democratic Republic of the Congo|2020-04-25	Africa|hCoV-19/Nigeria/ED1010-CV215/2020|EPI ISL 527879|B.1.1.229|Nigeria|2020-05-04	0.0003360894	Africa
Africa|hCoV-19/DRC/3941/2020|EPI ISL 471399|B.1.128|Democratic Republic of the Congo|2020-04-25	Africa|hCoV-19/Nigeria/ED1010-CV215/2020|EPI ISL 527879|B.1.1.229|Nigeria|2020-05-04	0.0004079571	Africa
Africa|hCoV-19/DRC/3947/2020|EPI ISL 471400|B.1.214|Democratic Republic of the Congo|2020-04-25	Africa|hCoV-19/Nigeria/ED1010-CV215/2020|EPI ISL 527879|B.1.1.229|Nigeria|2020-05-04	0.0004369529	Africa
Africa|hCoV-19/DRC/3949/2020|EPI ISL 471401|B.1.84|Democratic Republic of the Congo|2020-04-26	Africa|hCoV-19/Nigeria/ED1010-CV215/2020|EPI ISL 527879|B.1.1.229|Nigeria|2020-05-04	0.0002709978	Africa
Africa|hCoV-19/DRC/396/2020|EPI ISL 420852|B.1.6|Democratic Republic of the Congo|2020-03-26	Africa|hCoV-19/Nigeria/ED1010-CV215/2020|EPI ISL 527879|B.1.1.229|Nigeria|2020-05-04	0.0002713130	Africa
Africa|hCoV-19/DRC/397/2020|EPI ISL 420845|B.1.6|Democratic Republic of the Congo|2020-03-26	Africa|hCoV-19/Nigeria/ED1010-CV215/2020|EPI ISL 527879|B.1.1.229|Nigeria|2020-05-04	0.0002692588	Africa
Africa|hCoV-19/DRC/400/2020|EPI ISL 420846|B.1.5|Democratic Republic of the Congo|2020-03	Africa|hCoV-19/Nigeria/ED1010-CV215/2020|EPI ISL 527879|B.1.1.229|Nigeria|2020-05-04	0.0002362645	Africa
Africa|hCoV-19/DRC/4012/2020|EPI ISL 471402|B.1|Democratic Republic of the Congo|2020-04-26	Africa|hCoV-19/Nigeria/ED1010-CV215/2020|EPI ISL 527879|B.1.1.229|Nigeria|2020-05-04	0.0004033412	Africa
Africa|hCoV-19/DRC/402/2020|EPI ISL 420853|B.1|Democratic Republic of the Congo|2020-03-26	Africa|hCoV-19/Nigeria/ED1010-CV215/2020|EPI ISL 527879|B.1.1.229|Nigeria|2020-05-04	0.0002820329	Africa
Africa|hCoV-19/DRC/4020/2020|EPI ISL 471403|B.1.5|Democratic Republic of the Congo|2020-04-26	Africa|hCoV-19/Nigeria/ED1010-CV215/2020|EPI ISL 527879|B.1.1.229|Nigeria|2020-05-04	0.0003361035	Africa
Africa|hCoV-19/DRC/4026/2020|EPI ISL 471404|B.1.84|Democratic Republic of the Congo|2020-04-27	Africa|hCoV-19/Nigeria/ED1010-CV215/2020|EPI ISL 527879|B.1.1.229|Nigeria|2020-05-04	0.0003038424	Africa
Africa|hCoV-19/DRC/4060/2020|EPI ISL 471405|B.1|Democratic Republic of the Congo|2020-04-27	Africa|hCoV-19/Nigeria/ED1010-CV215/2020|EPI ISL 527879|B.1.1.229|Nigeria|2020-05-04	0.0003367491	Africa
Africa|hCoV-19/DRC/4075/2020|EPI ISL 471406|B.1.214|Democratic Republic of the Congo|2020-04-27	Africa|hCoV-19/Nigeria/ED1010-CV215/2020|EPI ISL 527879|B.1.1.229|Nigeria|2020-05-04	0.0004068590	Africa
Africa|hCoV-19/DRC/4084/2020|EPI ISL 471407|B.1.214|Democratic Republic of the Congo|2020-04-27	Africa|hCoV-19/Nigeria/ED1010-CV215/2020|EPI ISL 527879|B.1.1.229|Nigeria|2020-05-04	0.0004373939	Africa
Africa|hCoV-19/DRC/4132/2020|EPI ISL 471408|B.1|Democratic Republic of the Congo|2020-04-27	Africa|hCoV-19/Nigeria/ED1010-CV215/2020|EPI ISL 527879|B.1.1.229|Nigeria|2020-05-04	0.0003696971	Africa
Africa|hCoV-19/DRC/4141/2020|EPI ISL 471409|B.1.128|Democratic Republic of the Congo|2020-04-27	Africa|hCoV-19/Nigeria/ED1010-CV215/2020|EPI ISL 527879|B.1.1.229|Nigeria|2020-05-04	0.0004033412	Africa
Africa|hCoV-19/DRC/4145/2020|EPI ISL 471410|B.1|Democratic Republic of the Congo|2020-04-27	Africa|hCoV-19/Nigeria/ED1010-CV215/2020|EPI ISL 527879|B.1.1.229|Nigeria|2020-05-04	0.0003024743	Africa
Africa|hCoV-19/DRC/4194/2020|EPI ISL 471414|B.1.5|Democratic Republic of the Congo|2020-04-28	Africa|hCoV-19/Nigeria/ED1010-CV215/2020|EPI ISL 527879|B.1.1.229|Nigeria|2020-05-04	0.0003360815	Africa
Africa|hCoV-19/DRC/4250/2020|EPI ISL 471415|B.1.1.1|Democratic Republic of the Congo|2020-04-28	Africa|hCoV-19/Nigeria/ED1010-CV215/2020|EPI ISL 527879|B.1.1.229|Nigeria|2020-05-04	0.0003024541	Africa
Africa|hCoV-19/DRC/4279/2020|EPI ISL 514114|B.1|Democratic Republic of the Congo|2020-04-28	Africa|hCoV-19/Nigeria/ED1010-CV215/2020|EPI ISL 527879|B.1.1.229|Nigeria|2020-05-04	0.0003407449	Africa
Africa|hCoV-19/DRC/4282/2020|EPI ISL 514103|B.1.128|Democratic Republic of the Congo|2020-04-08	Africa|hCoV-19/Nigeria/ED1010-CV215/2020|EPI ISL 527879|B.1.1.229|Nigeria|2020-05-04	0.0003748744	Africa
Africa|hCoV-19/DRC/4284/2020|EPI ISL 514115|B.1.128|Democratic Republic of the Congo|2020-04-28	Africa|hCoV-19/Nigeria/ED1010-CV215/2020|EPI ISL 527879|B.1.1.229|Nigeria|2020-05-04	0.0003748361	Africa
Africa|hCoV-19/DRC/431/2020|EPI ISL 420847|B.1.147|Democratic Republic of the Congo|2020-03-26	Africa|hCoV-19/Nigeria/ED1010-CV215/2020|EPI ISL 527879|B.1.1.229|Nigeria|2020-05-04	0.0002692561	Africa
Africa|hCoV-19/DRC/4418/2020|EPI ISL 496506|B.1.128|Democratic Republic of the Congo|2020-04-29	Africa|hCoV-19/Nigeria/ED1010-CV215/2020|EPI ISL 527879|B.1.1.229|Nigeria|2020-05-04	0.0004089483	Africa
Africa|hCoV-19/DRC/4422/2020|EPI ISL 496507|B.1.128|Democratic Republic of the Congo|2020-04-29	Africa|hCoV-19/Nigeria/ED1010-CV215/2020|EPI ISL 527879|B.1.1.229|Nigeria|2020-05-04	0.0003791112	Africa
Africa|hCoV-19/DRC/4427/2020|EPI ISL 496508|B.1.128|Democratic Republic of the Congo|2020-04-29	Africa|hCoV-19/Nigeria/ED1010-CV215/2020|EPI ISL 527879|B.1.1.229|Nigeria|2020-05-04	0.0003825115	Africa
Africa|hCoV-19/DRC/4429/2020|EPI ISL 513589|B.1.128|Democratic Republic of the Congo|2020-04-29	Africa|hCoV-19/Nigeria/ED1010-CV215/2020|EPI ISL 527879|B.1.1.229|Nigeria|2020-05-04	0.0003825382	Africa
Africa|hCoV-19/DRC/4430/2020|EPI ISL 496509|B.1.128|Democratic Republic of the Congo|2020-04-29	Africa|hCoV-19/Nigeria/ED1010-CV215/2020|EPI ISL 527879|B.1.1.229|Nigeria|2020-05-04	0.0003751936	Africa
Africa|hCoV-19/DRC/4437/2020|EPI ISL 513590|B.1.128|Democratic Republic of the Congo|2020-05-02	Africa|hCoV-19/Nigeria/ED1010-CV215/2020|EPI ISL 527879|B.1.1.229|Nigeria|2020-05-04	0.0004173956	Africa
Africa|hCoV-19/DRC/4442/2020|EPI ISL 496510|B.1.128|Democratic Republic of the Congo|2020-04-29	Africa|hCoV-19/Nigeria/ED1010-CV215/2020|EPI ISL 527879|B.1.1.229|Nigeria|2020-05-04	0.0003794640	Africa
Africa|hCoV-19/DRC/4444/2020|EPI ISL 514104|B.1.128|Democratic Republic of the Congo|2020-04-29	Africa|hCoV-19/Nigeria/ED1010-CV215/2020|EPI ISL 527879|B.1.1.229|Nigeria|2020-05-04	0.0003736646	Africa
Africa|hCoV-19/DRC/445/2020|EPI ISL 420848|B.1|Democratic Republic of the Congo|2020-03	Africa|hCoV-19/Nigeria/ED1010-CV215/2020|EPI ISL 527879|B.1.1.229|Nigeria|2020-05-04	0.0002447490	Africa
Africa|hCoV-19/DRC/4501/2020|EPI ISL 513591|B.1.5|Democratic Republic of the Congo|2020-05-30	Africa|hCoV-19/Nigeria/ED1010-CV215/2020|EPI ISL 527879|B.1.1.229|Nigeria|2020-05-04	0.0002782526	Africa
Africa|hCoV-19/DRC/4516/2020|EPI ISL 487192|B.1.1.275|Democratic Republic of the Congo|2020-04-28	Africa|hCoV-19/Nigeria/ED1010-CV215/2020|EPI ISL 527879|B.1.1.229|Nigeria|2020-05-04	0.0001359186	Africa
Africa|hCoV-19/DRC/4524/2020|EPI ISL 513597|A|Democratic Republic of the Congo|2020-04-30	Africa|hCoV-19/Nigeria/ED1010-CV215/2020|EPI ISL 527879|B.1.1.229|Nigeria|2020-05-04	0.0005768491	Africa
Africa|hCoV-19/DRC/4541/2020|EPI ISL 513598|B.1|Democratic Republic of the Congo|2020-04-30	Africa|hCoV-19/Nigeria/ED1010-CV215/2020|EPI ISL 527879|B.1.1.229|Nigeria|2020-05-04	0.0003697615	Africa
Africa|hCoV-19/DRC/4551/2020|EPI ISL 513599|B.1.178|Democratic Republic of the Congo|2020-04-30	Africa|hCoV-19/Nigeria/ED1010-CV215/2020|EPI ISL 527879|B.1.1.229|Nigeria|2020-05-04	0.0004115098	Africa
Africa|hCoV-19/DRC/4561/2020|EPI ISL 513600|B.1|Democratic Republic of the Congo|2020-04-30	Africa|hCoV-19/Nigeria/ED1010-CV215/2020|EPI ISL 527879|B.1.1.229|Nigeria|2020-05-04	0.0003360814	Africa
Africa|hCoV-19/DRC/4562/2020|EPI ISL 513601|B.1.214|Democratic Republic of the Congo|2020-04-30	Africa|hCoV-19/Nigeria/ED1010-CV215/2020|EPI ISL 527879|B.1.1.229|Nigeria|2020-05-04	0.0003360894	Africa
Africa|hCoV-19/DRC/4568/2020|EPI ISL 513602|B.1|Democratic Republic of the Congo|2020-04-30	Africa|hCoV-19/Nigeria/ED1010-CV215/2020|EPI ISL 527879|B.1.1.229|Nigeria|2020-05-04	0.0003396307	Africa
Africa|hCoV-19/DRC/4578/2020|EPI ISL 513603|B.1|Democratic Republic of the Congo|2020-04-30	Africa|hCoV-19/Nigeria/ED1010-CV215/2020|EPI ISL 527879|B.1.1.229|Nigeria|2020-05-04	0.0003759888	Africa
Africa|hCoV-19/DRC/4613/2020|EPI ISL 513604|B.1.214|Democratic Republic of the Congo|2020-04-30	Africa|hCoV-19/Nigeria/ED1010-CV215/2020|EPI ISL 527879|B.1.1.229|Nigeria|2020-05-04	0.0003730149	Africa
Africa|hCoV-19/DRC/4614/2020|EPI ISL 513605|B.1|Democratic Republic of the Congo|2020-04-30	Africa|hCoV-19/Nigeria/ED1010-CV215/2020|EPI ISL 527879|B.1.1.229|Nigeria|2020-05-04	0.0004705930	Africa
Africa|hCoV-19/DRC/4631/2020|EPI ISL 513606|B.1.5|Democratic Republic of the Congo|2020-04-30	Africa|hCoV-19/Nigeria/ED1010-CV215/2020|EPI ISL 527879|B.1.1.229|Nigeria|2020-05-04	0.0004706247	Africa
Africa|hCoV-19/DRC/4633/2020|EPI ISL 513607|B.1.128|Democratic Republic of the Congo|2020-04-30	Africa|hCoV-19/Nigeria/ED1010-CV215/2020|EPI ISL 527879|B.1.1.229|Nigeria|2020-05-04	0.0004369808	Africa
Africa|hCoV-19/DRC/4642/2020|EPI ISL 513608|B.1.128|Democratic Republic of the Congo|2020-04-30	Africa|hCoV-19/Nigeria/ED1010-CV215/2020|EPI ISL 527879|B.1.1.229|Nigeria|2020-05-04	0.0004369617	Africa
Africa|hCoV-19/DRC/4647/2020|EPI ISL 513609|B.1.128|Democratic Republic of the Congo|2020-04-30	Africa|hCoV-19/Nigeria/ED1010-CV215/2020|EPI ISL 527879|B.1.1.229|Nigeria|2020-05-04	0.0004033412	Africa
Africa|hCoV-19/DRC/4653/2020|EPI ISL 513610|B.1.128|Democratic Republic of the Congo|2020-04-30	Africa|hCoV-19/Nigeria/ED1010-CV215/2020|EPI ISL 527879|B.1.1.229|Nigeria|2020-05-04	0.0004370058	Africa
Africa|hCoV-19/DRC/4681/2020|EPI ISL 514116|B.1.128|Democratic Republic of the Congo|2020-04-30	Africa|hCoV-19/Nigeria/ED1010-CV215/2020|EPI ISL 527879|B.1.1.229|Nigeria|2020-05-04	0.0003794642	Africa
Africa|hCoV-19/DRC/4683/2020|EPI ISL 514105|B.1.5|Democratic Republic of the Congo|2020-04-30	Africa|hCoV-19/Nigeria/ED1010-CV215/2020|EPI ISL 527879|B.1.1.229|Nigeria|2020-05-04	0.0004128447	Africa
Africa|hCoV-19/DRC/4685/2020|EPI ISL 514106|B.1.128|Democratic Republic of the Congo|2020-04-30	Africa|hCoV-19/Nigeria/ED1010-CV215/2020|EPI ISL 527879|B.1.1.229|Nigeria|2020-05-04	0.0004426246	Africa
Africa|hCoV-19/DRC/4690/2020|EPI ISL 514117|B.1.128|Democratic Republic of the Congo|2020-04-30	Africa|hCoV-19/Nigeria/ED1010-CV215/2020|EPI ISL 527879|B.1.1.229|Nigeria|2020-05-04	0.0004091714	Africa
Africa|hCoV-19/DRC/4693/2020|EPI ISL 514118|B.1.128|Democratic Republic of the Congo|2020-04-30	Africa|hCoV-19/Nigeria/ED1010-CV215/2020|EPI ISL 527879|B.1.1.229|Nigeria|2020-05-04	0.0004083362	Africa
Africa|hCoV-19/DRC/4694/2020|EPI ISL 514107|B.1.128|Democratic Republic of the Congo|2020-04-30	Africa|hCoV-19/Nigeria/ED1010-CV215/2020|EPI ISL 527879|B.1.1.229|Nigeria|2020-05-04	0.0004131573	Africa
Africa|hCoV-19/DRC/4720/2020|EPI ISL 514108|B.1.84|Democratic Republic of the Congo|2020-05-01	Africa|hCoV-19/Nigeria/ED1010-CV215/2020|EPI ISL 527879|B.1.1.229|Nigeria|2020-05-04	0.0003389400	Africa
Africa|hCoV-19/DRC/4785/2020|EPI ISL 514119|B.1.84|Democratic Republic of the Congo|2020-05-01	Africa|hCoV-19/Nigeria/ED1010-CV215/2020|EPI ISL 527879|B.1.1.229|Nigeria|2020-05-04	0.0004764603	Africa
Africa|hCoV-19/DRC/5019/2020|EPI ISL 496511|B.1|Democratic Republic of the Congo|2020-05-02	Africa|hCoV-19/Nigeria/ED1010-CV215/2020|EPI ISL 527879|B.1.1.229|Nigeria|2020-05-04	0.0003906513	Africa
Africa|hCoV-19/DRC/5094/2020|EPI ISL 496491|B.1.84|Democratic Republic of the Congo|2020-05-02	Africa|hCoV-19/Nigeria/ED1010-CV215/2020|EPI ISL 527879|B.1.1.229|Nigeria|2020-05-04	0.0003444033	Africa
Africa|hCoV-19/DRC/5186/2020|EPI ISL 496512|B.1|Democratic Republic of the Congo|2020-05-03	Africa|hCoV-19/Nigeria/ED1010-CV215/2020|EPI ISL 527879|B.1.1.229|Nigeria|2020-05-04	0.0003791447	Africa
Africa|hCoV-19/DRC/5187/2020|EPI ISL 513619|B.1|Democratic Republic of the Congo|2020-05-03	Africa|hCoV-19/Nigeria/ED1010-CV215/2020|EPI ISL 527879|B.1.1.229|Nigeria|2020-05-04	0.0003743969	Africa
Africa|hCoV-19/DRC/5205/2020|EPI ISL 487365|B.1.1.275|Democratic Republic of the Congo|2020-05-01	Africa|hCoV-19/Nigeria/ED1010-CV215/2020|EPI ISL 527879|B.1.1.229|Nigeria|2020-05-04	0.0001726844	Africa
Africa|hCoV-19/DRC/521/2020|EPI ISL 420854|B.1.5|Democratic Republic of the Congo|2020-03-25	Africa|hCoV-19/Nigeria/ED1010-CV215/2020|EPI ISL 527879|B.1.1.229|Nigeria|2020-05-04	0.0002028163	Africa
Africa|hCoV-19/DRC/5210/2020|EPI ISL 487369|B.1.1.275|Democratic Republic of the Congo|2020-05-01	Africa|hCoV-19/Nigeria/ED1010-CV215/2020|EPI ISL 527879|B.1.1.229|Nigeria|2020-05-04	0.0001720885	Africa
Africa|hCoV-19/DRC/523/2020|EPI ISL 420849|B.1.1.1|Democratic Republic of the Congo|2020-03-28	Africa|hCoV-19/Nigeria/ED1010-CV215/2020|EPI ISL 527879|B.1.1.229|Nigeria|2020-05-04	0.0002022013	Africa
Africa|hCoV-19/DRC/5240/2020|EPI ISL 496492|B.1|Democratic Republic of the Congo|2020-05-03	Africa|hCoV-19/Nigeria/ED1010-CV215/2020|EPI ISL 527879|B.1.1.229|Nigeria|2020-05-04	0.0002728051	Africa
Africa|hCoV-19/DRC/5377/2020|EPI ISL 496513|B.1|Democratic Republic of the Congo|2020-05-04	Africa|hCoV-19/Nigeria/ED1010-CV215/2020|EPI ISL 527879|B.1.1.229|Nigeria|2020-05-04	0.0003410086	Africa
Africa|hCoV-19/DRC/5538/2020|EPI ISL 514120|B.1|Democratic Republic of the Congo|2020-05-05	Africa|hCoV-19/Nigeria/ED1010-CV215/2020|EPI ISL 527879|B.1.1.229|Nigeria|2020-05-04	0.0003149108	Africa
Africa|hCoV-19/DRC/5651/2020|EPI ISL 496493|B.1.1.1|Democratic Republic of the Congo|2020-05-06	Africa|hCoV-19/Nigeria/ED1010-CV215/2020|EPI ISL 527879|B.1.1.229|Nigeria|2020-05-04	0.0002434444	Africa
Africa|hCoV-19/DRC/5705/2020|EPI ISL 496494|B.1.84|Democratic Republic of the Congo|2020-05-06	Africa|hCoV-19/Nigeria/ED1010-CV215/2020|EPI ISL 527879|B.1.1.229|Nigeria|2020-05-04	0.0003186755	Africa
Africa|hCoV-19/DRC/5735/2020|EPI ISL 496495|B.1.214|Democratic Republic of the Congo|2020-05-06	Africa|hCoV-19/Nigeria/ED1010-CV215/2020|EPI ISL 527879|B.1.1.229|Nigeria|2020-05-04	0.0003151027	Africa
Africa|hCoV-19/DRC/5815/2020|EPI ISL 495629|B.1.214|Democratic Republic of the Congo|2020-05-06	Africa|hCoV-19/Nigeria/ED1010-CV215/2020|EPI ISL 527879|B.1.1.229|Nigeria|2020-05-04	0.0003853751	Africa
Africa|hCoV-19/DRC/5907/2020|EPI ISL 496496|B.1.84|Democratic Republic of the Congo|2020-05-07	Africa|hCoV-19/Nigeria/ED1010-CV215/2020|EPI ISL 527879|B.1.1.229|Nigeria|2020-05-04	0.0004248933	Africa
Africa|hCoV-19/DRC/5913/2020|EPI ISL 496497|B.1|Democratic Republic of the Congo|2020-05-07	Africa|hCoV-19/Nigeria/ED1010-CV215/2020|EPI ISL 527879|B.1.1.229|Nigeria|2020-05-04	0.0004133749	Africa
Africa|hCoV-19/DRC/5927/2020|EPI ISL 496498|B.1.9|Democratic Republic of the Congo|2020-05-07	Africa|hCoV-19/Nigeria/ED1010-CV215/2020|EPI ISL 527879|B.1.1.229|Nigeria|2020-05-04	0.0005859713	Africa
Africa|hCoV-19/DRC/5957/2020|EPI ISL 496499|B.1.5|Democratic Republic of the Congo|2020-05-07	Africa|hCoV-19/Nigeria/ED1010-CV215/2020|EPI ISL 527879|B.1.1.229|Nigeria|2020-05-04	0.0002381716	Africa
Africa|hCoV-19/DRC/5964/2020|EPI ISL 496500|B.1.178|Democratic Republic of the Congo|2020-05-07	Africa|hCoV-19/Nigeria/ED1010-CV215/2020|EPI ISL 527879|B.1.1.229|Nigeria|2020-05-04	0.0002503269	Africa
Africa|hCoV-19/DRC/5996/2020|EPI ISL 496514|B.1.84|Democratic Republic of the Congo|2020-05-08	Africa|hCoV-19/Nigeria/ED1010-CV215/2020|EPI ISL 527879|B.1.1.229|Nigeria|2020-05-04	0.0003445931	Africa
Africa|hCoV-19/DRC/6026/2020|EPI ISL 513622|B.1.1.1|Democratic Republic of the Congo|2020-05-08	Africa|hCoV-19/Nigeria/ED1010-CV215/2020|EPI ISL 527879|B.1.1.229|Nigeria|2020-05-04	0.0003108117	Africa
Africa|hCoV-19/DRC/6143/2020|EPI ISL 496515|B.1|Democratic Republic of the Congo|2020-05-08	Africa|hCoV-19/Nigeria/ED1010-CV215/2020|EPI ISL 527879|B.1.1.229|Nigeria|2020-05-04	0.0003131534	Africa
Africa|hCoV-19/DRC/6151/2020|EPI ISL 513620|B.1.214|Democratic Republic of the Congo|2020-05-08	Africa|hCoV-19/Nigeria/ED1010-CV215/2020|EPI ISL 527879|B.1.1.229|Nigeria|2020-05-04	0.0003763962	Africa
Africa|hCoV-19/DRC/6163/2020|EPI ISL 513623|B.1.214|Democratic Republic of the Congo|2020-05-08	Africa|hCoV-19/Nigeria/ED1010-CV215/2020|EPI ISL 527879|B.1.1.229|Nigeria|2020-05-04	0.0003808528	Africa
Africa|hCoV-19/DRC/6203/2020|EPI ISL 514109|B.1|Democratic Republic of the Congo|2020-05-09	Africa|hCoV-19/Nigeria/ED1010-CV215/2020|EPI ISL 527879|B.1.1.229|Nigeria|2020-05-04	0.0004779057	Africa
Africa|hCoV-19/DRC/6209/2020|EPI ISL 514110|B.1.84|Democratic Republic of the Congo|2020-05-09	Africa|hCoV-19/Nigeria/ED1010-CV215/2020|EPI ISL 527879|B.1.1.229|Nigeria|2020-05-04	0.0003066893	Africa
Africa|hCoV-19/DRC/6227/2020|EPI ISL 514121|B.1.84|Democratic Republic of the Congo|2020-05-09	Africa|hCoV-19/Nigeria/ED1010-CV215/2020|EPI ISL 527879|B.1.1.229|Nigeria|2020-05-04	0.0003070973	Africa
Africa|hCoV-19/DRC/6313/2020|EPI ISL 496516|B.1.84|Democratic Republic of the Congo|2020-05-09	Africa|hCoV-19/Nigeria/ED1010-CV215/2020|EPI ISL 527879|B.1.1.229|Nigeria|2020-05-04	0.0004270597	Africa
Africa|hCoV-19/DRC/6338/2020|EPI ISL 495630|B.1|Democratic Republic of the Congo|2020-05-09	Africa|hCoV-19/Nigeria/ED1010-CV215/2020|EPI ISL 527879|B.1.1.229|Nigeria|2020-05-04	0.0003517787	Africa
Africa|hCoV-19/DRC/6341/2020|EPI ISL 495631|B.1|Democratic Republic of the Congo|2020-05-09	Africa|hCoV-19/Nigeria/ED1010-CV215/2020|EPI ISL 527879|B.1.1.229|Nigeria|2020-05-04	0.0004607184	Africa
Africa|hCoV-19/DRC/6342/2020|EPI ISL 495632|B.1|Democratic Republic of the Congo|2020-05-09	Africa|hCoV-19/Nigeria/ED1010-CV215/2020|EPI ISL 527879|B.1.1.229|Nigeria|2020-05-04	0.0004175611	Africa
Africa|hCoV-19/DRC/6361/2020|EPI ISL 495633|B.1|Democratic Republic of the Congo|2020-05-09	Africa|hCoV-19/Nigeria/ED1010-CV215/2020|EPI ISL 527879|B.1.1.229|Nigeria|2020-05-04	0.0003197542	Africa
Africa|hCoV-19/DRC/6380/2020|EPI ISL 513611|B.1.1.275|Democratic Republic of the Congo|2020-05-04	Africa|hCoV-19/Nigeria/ED1010-CV215/2020|EPI ISL 527879|B.1.1.229|Nigeria|2020-05-04	0.0001729531	Africa
Africa|hCoV-19/DRC/6384/2020|EPI ISL 513612|B.1.1.275|Democratic Republic of the Congo|2020-05-07	Africa|hCoV-19/Nigeria/ED1010-CV215/2020|EPI ISL 527879|B.1.1.229|Nigeria|2020-05-04	0.0001381958	Africa
Africa|hCoV-19/DRC/6386/2020|EPI ISL 513613|B.1.1.275|Democratic Republic of the Congo|2020-05-07	Africa|hCoV-19/Nigeria/ED1010-CV215/2020|EPI ISL 527879|B.1.1.229|Nigeria|2020-05-04	0.0001356560	Africa
Africa|hCoV-19/DRC/6389/2020|EPI ISL 513614|B.1.84|Democratic Republic of the Congo|2020-05-07	Africa|hCoV-19/Nigeria/ED1010-CV215/2020|EPI ISL 527879|B.1.1.229|Nigeria|2020-05-04	0.0004130393	Africa
Africa|hCoV-19/DRC/6390/2020|EPI ISL 513615|B.1.1.275|Democratic Republic of the Congo|2020-05-04	Africa|hCoV-19/Nigeria/ED1010-CV215/2020|EPI ISL 527879|B.1.1.229|Nigeria|2020-05-04	0.0002377382	Africa
Africa|hCoV-19/DRC/6392/2020|EPI ISL 513616|B.1|Democratic Republic of the Congo|2020-05-04	Africa|hCoV-19/Nigeria/ED1010-CV215/2020|EPI ISL 527879|B.1.1.229|Nigeria|2020-05-04	0.0002035544	Africa
Africa|hCoV-19/DRC/6395/2020|EPI ISL 513617|B.1.1.275|Democratic Republic of the Congo|2020-05-07	Africa|hCoV-19/Nigeria/ED1010-CV215/2020|EPI ISL 527879|B.1.1.229|Nigeria|2020-05-04	0.0002688597	Africa
Africa|hCoV-19/DRC/6398/2020|EPI ISL 513618|B.1.1.275|Democratic Republic of the Congo|2020-05-07	Africa|hCoV-19/Nigeria/ED1010-CV215/2020|EPI ISL 527879|B.1.1.229|Nigeria|2020-05-04	0.0001680125	Africa
Africa|hCoV-19/DRC/6724/2020|EPI ISL 495634|B.1|Democratic Republic of the Congo|2020-05-11	Africa|hCoV-19/Nigeria/ED1010-CV215/2020|EPI ISL 527879|B.1.1.229|Nigeria|2020-05-04	0.0003066851	Africa
Africa|hCoV-19/DRC/6743/2020|EPI ISL 495635|B.1.149|Democratic Republic of the Congo|2020-05-11	Africa|hCoV-19/Nigeria/ED1010-CV215/2020|EPI ISL 527879|B.1.1.229|Nigeria|2020-05-04	0.0003181191	Africa
Africa|hCoV-19/DRC/6783/2020|EPI ISL 496501|B.1.149|Democratic Republic of the Congo|2020-05-11	Africa|hCoV-19/Nigeria/ED1010-CV215/2020|EPI ISL 527879|B.1.1.229|Nigeria|2020-05-04	0.0003513462	Africa
Africa|hCoV-19/DRC/6784/2020|EPI ISL 495636|B.1|Democratic Republic of the Congo|2020-05-11	Africa|hCoV-19/Nigeria/ED1010-CV215/2020|EPI ISL 527879|B.1.1.229|Nigeria|2020-05-04	0.0002721313	Africa
Africa|hCoV-19/DRC/6786/2020|EPI ISL 495637|B.1.178|Democratic Republic of the Congo|2020-05-11	Africa|hCoV-19/Nigeria/ED1010-CV215/2020|EPI ISL 527879|B.1.1.229|Nigeria|2020-05-04	0.0003751248	Africa
Africa|hCoV-19/DRC/6791/2020|EPI ISL 495638|B.1.178|Democratic Republic of the Congo|2020-05-11	Africa|hCoV-19/Nigeria/ED1010-CV215/2020|EPI ISL 527879|B.1.1.229|Nigeria|2020-05-04	0.0003422993	Africa
Africa|hCoV-19/DRC/6792/2020|EPI ISL 495639|B.1|Democratic Republic of the Congo|2020-05-11	Africa|hCoV-19/Nigeria/ED1010-CV215/2020|EPI ISL 527879|B.1.1.229|Nigeria|2020-05-04	0.0003207651	Africa
Africa|hCoV-19/DRC/6801/2020|EPI ISL 514111|B.1|Democratic Republic of the Congo|2020-05-11	Africa|hCoV-19/Nigeria/ED1010-CV215/2020|EPI ISL 527879|B.1.1.229|Nigeria|2020-05-04	0.0005158800	Africa
Africa|hCoV-19/DRC/6853/2020|EPI ISL 496502|B.1.214|Democratic Republic of the Congo|2020-05-11	Africa|hCoV-19/Nigeria/ED1010-CV215/2020|EPI ISL 527879|B.1.1.229|Nigeria|2020-05-04	0.0003115149	Africa
Africa|hCoV-19/DRC/6854/2020|EPI ISL 496503|B.1|Democratic Republic of the Congo|2020-05-11	Africa|hCoV-19/Nigeria/ED1010-CV215/2020|EPI ISL 527879|B.1.1.229|Nigeria|2020-05-04	0.0004934674	Africa
Africa|hCoV-19/DRC/6875/2020|EPI ISL 496504|B.1|Democratic Republic of the Congo|2020-05-11	Africa|hCoV-19/Nigeria/ED1010-CV215/2020|EPI ISL 527879|B.1.1.229|Nigeria|2020-05-04	0.0003066997	Africa
Africa|hCoV-19/DRC/7042/2020|EPI ISL 513592|B.1.214|Democratic Republic of the Congo|2020-05-12	Africa|hCoV-19/Nigeria/ED1010-CV215/2020|EPI ISL 527879|B.1.1.229|Nigeria|2020-05-04	0.0003398546	Africa
Africa|hCoV-19/DRC/7061/2020|EPI ISL 513593|B.1|Democratic Republic of the Congo|2020-05-12	Africa|hCoV-19/Nigeria/ED1010-CV215/2020|EPI ISL 527879|B.1.1.229|Nigeria|2020-05-04	0.0002817680	Africa
Africa|hCoV-19/DRC/7140/2020|EPI ISL 513594|B.1.214|Democratic Republic of the Congo|2020-05-12	Africa|hCoV-19/Nigeria/ED1010-CV215/2020|EPI ISL 527879|B.1.1.229|Nigeria|2020-05-04	0.0004491424	Africa
Africa|hCoV-19/DRC/7200/2020|EPI ISL 514112|B.1|Democratic Republic of the Congo|2020-05-13	Africa|hCoV-19/Nigeria/ED1010-CV215/2020|EPI ISL 527879|B.1.1.229|Nigeria|2020-05-04	0.0004407773	Africa
Africa|hCoV-19/DRC/7211/2020|EPI ISL 514122|B.1.149|Democratic Republic of the Congo|2020-05-13	Africa|hCoV-19/Nigeria/ED1010-CV215/2020|EPI ISL 527879|B.1.1.229|Nigeria|2020-05-04	0.0004083819	Africa
Africa|hCoV-19/DRC/7248/2020|EPI ISL 514123|B.1|Democratic Republic of the Congo|2020-05-13	Africa|hCoV-19/Nigeria/ED1010-CV215/2020|EPI ISL 527879|B.1.1.229|Nigeria|2020-05-04	0.0003131250	Africa
Africa|hCoV-19/DRC/7255/2020|EPI ISL 514124|B.1.149|Democratic Republic of the Congo|2020-05-13	Africa|hCoV-19/Nigeria/ED1010-CV215/2020|EPI ISL 527879|B.1.1.229|Nigeria|2020-05-04	0.0004461505	Africa
Africa|hCoV-19/DRC/73/2020|EPI ISL 417941|B.1.178|Democratic Republic of the Congo|2020-03-18	Africa|hCoV-19/Nigeria/ED1010-CV215/2020|EPI ISL 527879|B.1.1.229|Nigeria|2020-05-04	0.0002377867	Africa
Africa|hCoV-19/DRC/7386/2020|EPI ISL 513595|B.1.5|Democratic Republic of the Congo|2020-05-14	Africa|hCoV-19/Nigeria/ED1010-CV215/2020|EPI ISL 527879|B.1.1.229|Nigeria|2020-05-04	0.0002449459	Africa
Africa|hCoV-19/DRC/7430/2020|EPI ISL 496517|B.1.1.1|Democratic Republic of the Congo|2020-05-14	Africa|hCoV-19/Nigeria/ED1010-CV215/2020|EPI ISL 527879|B.1.1.229|Nigeria|2020-05-04	0.0004301917	Africa
Africa|hCoV-19/DRC/7434/2020|EPI ISL 513621|B.1.1.1|Democratic Republic of the Congo|2020-05-14	Africa|hCoV-19/Nigeria/ED1010-CV215/2020|EPI ISL 527879|B.1.1.229|Nigeria|2020-05-04	0.0004180689	Africa
Africa|hCoV-19/DRC/7471/2020|EPI ISL 513596|B.1.214|Democratic Republic of the Congo|2020-05-14	Africa|hCoV-19/Nigeria/ED1010-CV215/2020|EPI ISL 527879|B.1.1.229|Nigeria|2020-05-04	0.0003422174	Africa
Africa|hCoV-19/DRC/7488/2020|EPI ISL 514113|B.1.1|Democratic Republic of the Congo|2020-05-14	Africa|hCoV-19/Nigeria/ED1010-CV215/2020|EPI ISL 527879|B.1.1.229|Nigeria|2020-05-04	0.0001021799	Africa
Africa|hCoV-19/DRC/7713/2020|EPI ISL 495640|B.1|Democratic Republic of the Congo|2020-05-14	Africa|hCoV-19/Nigeria/ED1010-CV215/2020|EPI ISL 527879|B.1.1.229|Nigeria|2020-05-04	0.0005239433	Africa
Africa|hCoV-19/DRC/7864/2020|EPI ISL 496505|B.1.214|Democratic Republic of the Congo|2020-05-15	Africa|hCoV-19/Nigeria/ED1010-CV215/2020|EPI ISL 527879|B.1.1.229|Nigeria|2020-05-04	0.0004164700	Africa
Africa|hCoV-19/DRC/7920/2020|EPI ISL 495641|B.1|Democratic Republic of the Congo|2020-05-15	Africa|hCoV-19/Nigeria/ED1010-CV215/2020|EPI ISL 527879|B.1.1.229|Nigeria|2020-05-04	0.0004434377	Africa
Africa|hCoV-19/DRC/80/2020|EPI ISL 417942|B.1.178|Democratic Republic of the Congo|2020-03-18	Africa|hCoV-19/Nigeria/ED1010-CV215/2020|EPI ISL 527879|B.1.1.229|Nigeria|2020-05-04	0.0002362701	Africa
Africa|hCoV-19/DRC/8018/2020|EPI ISL 514125|B.1.5|Democratic Republic of the Congo|2020-05-15	Africa|hCoV-19/Nigeria/ED1010-CV215/2020|EPI ISL 527879|B.1.1.229|Nigeria|2020-05-04	0.0004236036	Africa
Africa|hCoV-19/DRC/81/2020|EPI ISL 417944|B.1.9|Democratic Republic of the Congo|2020-03-18	Africa|hCoV-19/Nigeria/ED1010-CV215/2020|EPI ISL 527879|B.1.1.229|Nigeria|2020-05-04	0.0003386150	Africa
Africa|hCoV-19/DRC/82/2020|EPI ISL 417946|B.1.5|Democratic Republic of the Congo|2020-03-18	Africa|hCoV-19/Nigeria/ED1010-CV215/2020|EPI ISL 527879|B.1.1.229|Nigeria|2020-05-04	0.0002016239	Africa
Africa|hCoV-19/DRC/94/2020|EPI ISL 417947|B.1|Democratic Republic of the Congo|2020-03-19	Africa|hCoV-19/Nigeria/ED1010-CV215/2020|EPI ISL 527879|B.1.1.229|Nigeria|2020-05-04	0.0002353377	Africa
Africa|hCoV-19/DRC/998/2020|EPI ISL 429254|B.1|Democratic Republic of the Congo|2020-04-03	Africa|hCoV-19/Nigeria/ED1010-CV215/2020|EPI ISL 527879|B.1.1.229|Nigeria|2020-05-04	0.0003189384	Africa
Africa|hCoV-19/DRC/KN-0038/2020|EPI ISL 417434|B.1.128|Democratic Republic of the Congo|2020-03-14	Africa|hCoV-19/Nigeria/ED1010-CV215/2020|EPI ISL 527879|B.1.1.229|Nigeria|2020-05-04	0.0003528388	Africa
Africa|hCoV-19/DRC/KN-0054/2020|EPI ISL 417437|B.1.178|Democratic Republic of the Congo|2020-03-17	Africa|hCoV-19/Nigeria/ED1010-CV215/2020|EPI ISL 527879|B.1.1.229|Nigeria|2020-05-04	0.0002691681	Africa
Africa|hCoV-19/DRC/KN-0058/2020|EPI ISL 417438|B.1|Democratic Republic of the Congo|2020-03-17	Africa|hCoV-19/Nigeria/ED1010-CV215/2020|EPI ISL 527879|B.1.1.229|Nigeria|2020-05-04	0.0002373803	Africa
Africa|hCoV-19/DRC/KN-0060/2020|EPI ISL 417440|B.1|Democratic Republic of the Congo|2020-03-17	Africa|hCoV-19/Nigeria/ED1010-CV215/2020|EPI ISL 527879|B.1.1.229|Nigeria|2020-05-04	0.0002693820	Africa
Africa|hCoV-19/DRC/KN-0070/2020|EPI ISL 417441|B.1.178|Democratic Republic of the Congo|2020-03-17	Africa|hCoV-19/Nigeria/ED1010-CV215/2020|EPI ISL 527879|B.1.1.229|Nigeria|2020-05-04	0.0002409370	Africa
Africa|hCoV-19/DRC/KN-0072/2020|EPI ISL 417442|B.1.178|Democratic Republic of the Congo|2020-03-18	Africa|hCoV-19/Nigeria/ED1010-CV215/2020|EPI ISL 527879|B.1.1.229|Nigeria|2020-05-04	0.0002364455	Africa
Africa|hCoV-19/DRC/KN-13/2020|EPI ISL 414647|B.1|Democratic Republic of the Congo|2020-03-09	Africa|hCoV-19/Nigeria/ED1010-CV215/2020|EPI ISL 527879|B.1.1.229|Nigeria|2020-05-04	0.0002428559	Africa
Africa|hCoV-19/Egypt/Army-MCL001/2020|EPI ISL 510526|B.1|Egypt|2020-06-01	Africa|hCoV-19/Nigeria/ED1010-CV215/2020|EPI ISL 527879|B.1.1.229|Nigeria|2020-05-04	0.0003697217	Africa
Africa|hCoV-19/Egypt/C-CU001a-S1/2020|EPI ISL 529031|B.1.255|Egypt|2020-05-19	Africa|hCoV-19/Nigeria/ED1010-CV215/2020|EPI ISL 527879|B.1.1.229|Nigeria|2020-05-04	0.0004034239	Africa
Africa|hCoV-19/Egypt/C-CU002b-S3/2020|EPI ISL 529032|B.1.1.1|Egypt|2020-06-19	Africa|hCoV-19/Nigeria/ED1010-CV215/2020|EPI ISL 527879|B.1.1.229|Nigeria|2020-05-04	0.0004369411	Africa
Africa|hCoV-19/Egypt/C-VSVRI-SERVAC/2020|EPI ISL 528386|B.1.255|Egypt|2020-08-22	Africa|hCoV-19/Nigeria/ED1010-CV215/2020|EPI ISL 527879|B.1.1.229|Nigeria|2020-05-04	0.0002352665	Africa
Africa|hCoV-19/Egypt/CUNCI-7I028/2020|EPI ISL 524426|B.1.255|Egypt|2020-07-19	Africa|hCoV-19/Nigeria/ED1010-CV215/2020|EPI ISL 527879|B.1.1.229|Nigeria|2020-05-04	0.0002352665	Africa
Africa|hCoV-19/Egypt/CUNCI-HGC002/2020|EPI ISL 468045|B.1|Egypt|2020-05-02	Africa|hCoV-19/Nigeria/ED1010-CV215/2020|EPI ISL 527879|B.1.1.229|Nigeria|2020-05-04	0.0002354778	Africa
Africa|hCoV-19/Egypt/CUNCI-HGC004/2020|EPI ISL 468048|B.1|Egypt|2020-05-02	Africa|hCoV-19/Nigeria/ED1010-CV215/2020|EPI ISL 527879|B.1.1.229|Nigeria|2020-05-04	0.0002354145	Africa
Africa|hCoV-19/Egypt/CUNCI-HGC005/2020|EPI ISL 468052|B.1|Egypt|2020-05-02	Africa|hCoV-19/Nigeria/ED1010-CV215/2020|EPI ISL 527879|B.1.1.229|Nigeria|2020-05-04	0.0003027042	Africa
Africa|hCoV-19/Egypt/CUNCI-HGC006/2020|EPI ISL 468050|B.1|Egypt|2020-05-02	Africa|hCoV-19/Nigeria/ED1010-CV215/2020|EPI ISL 527879|B.1.1.229|Nigeria|2020-05-04	0.0003026472	Africa
Africa|hCoV-19/Egypt/CUNCI-HGC007-2/2020|EPI ISL 468054|B.1|Egypt|2020-05-02	Africa|hCoV-19/Nigeria/ED1010-CV215/2020|EPI ISL 527879|B.1.1.229|Nigeria|2020-05-04	0.0003362216	Africa
Africa|hCoV-19/Egypt/CUNCI-HGC007/2020|EPI ISL 468046|B.1|Egypt|2020-05-02	Africa|hCoV-19/Nigeria/ED1010-CV215/2020|EPI ISL 527879|B.1.1.229|Nigeria|2020-05-04	0.0003026981	Africa
Africa|hCoV-19/Egypt/CUNCI-HGC008/2020|EPI ISL 468044|B.1|Egypt|2020-05-02	Africa|hCoV-19/Nigeria/ED1010-CV215/2020|EPI ISL 527879|B.1.1.229|Nigeria|2020-05-04	0.0003027083	Africa
Africa|hCoV-19/Egypt/CUNCI-HGC009/2020|EPI ISL 468053|B.1|Egypt|2020-05-02	Africa|hCoV-19/Nigeria/ED1010-CV215/2020|EPI ISL 527879|B.1.1.229|Nigeria|2020-05-04	0.0002355095	Africa
Africa|hCoV-19/Egypt/CUNCI-HGC010/2020|EPI ISL 468055|B.1.247|Egypt|2020-05-02	Africa|hCoV-19/Nigeria/ED1010-CV215/2020|EPI ISL 527879|B.1.1.229|Nigeria|2020-05-04	0.0004709095	Africa
Africa|hCoV-19/Egypt/CUNCI-HGC011/2020|EPI ISL 468059|B.1|Egypt|2020-05-02	Africa|hCoV-19/Nigeria/ED1010-CV215/2020|EPI ISL 527879|B.1.1.229|Nigeria|2020-05-04	0.0003027256	Africa
Africa|hCoV-19/Egypt/CUNCI-HGC012/2020|EPI ISL 468051|B.1.255|Egypt|2020-05-02	Africa|hCoV-19/Nigeria/ED1010-CV215/2020|EPI ISL 527879|B.1.1.229|Nigeria|2020-05-04	0.0004372807	Africa
Africa|hCoV-19/Egypt/CUNCI-HGC013/2020|EPI ISL 468047|B.1.201|Egypt|2020-05-02	Africa|hCoV-19/Nigeria/ED1010-CV215/2020|EPI ISL 527879|B.1.1.229|Nigeria|2020-05-04	0.0003699954	Africa
Africa|hCoV-19/Egypt/CUNCI-HGC014/2020|EPI ISL 468060|B.1.5|Egypt|2020-05-02	Africa|hCoV-19/Nigeria/ED1010-CV215/2020|EPI ISL 527879|B.1.1.229|Nigeria|2020-05-04	0.0001681747	Africa
Africa|hCoV-19/Egypt/CUNCI-HGC015/2020|EPI ISL 468056|B.1|Egypt|2020-05-02	Africa|hCoV-19/Nigeria/ED1010-CV215/2020|EPI ISL 527879|B.1.1.229|Nigeria|2020-05-04	0.0001681690	Africa
Africa|hCoV-19/Egypt/CUNCI-HGC016/2020|EPI ISL 468058|B.1|Egypt|2020-05-02	Africa|hCoV-19/Nigeria/ED1010-CV215/2020|EPI ISL 527879|B.1.1.229|Nigeria|2020-05-04	0.0003032998	Africa
Africa|hCoV-19/Egypt/CUNCI-HGC021/2020|EPI ISL 468061|B.1|Egypt|2020-05-02	Africa|hCoV-19/Nigeria/ED1010-CV215/2020|EPI ISL 527879|B.1.1.229|Nigeria|2020-05-04	0.0003031497	Africa
Africa|hCoV-19/Egypt/CUNCI-HGC023/2020|EPI ISL 468057|B.1.5|Egypt|2020-05-02	Africa|hCoV-19/Nigeria/ED1010-CV215/2020|EPI ISL 527879|B.1.1.229|Nigeria|2020-05-04	0.0001681860	Africa
Africa|hCoV-19/Egypt/CUNCI-HGC028/2020|EPI ISL 468062|B.1|Egypt|2020-05-02	Africa|hCoV-19/Nigeria/ED1010-CV215/2020|EPI ISL 527879|B.1.1.229|Nigeria|2020-05-04	0.0003706436	Africa
Africa|hCoV-19/Egypt/CUNCI-HGC3I011/2020|EPI ISL 479697|B.1|Egypt|2020-06-02	Africa|hCoV-19/Nigeria/ED1010-CV215/2020|EPI ISL 527879|B.1.1.229|Nigeria|2020-05-04	0.0003025017	Africa
Africa|hCoV-19/Egypt/CUNCI-HGC3I012/2020|EPI ISL 479693|B.1.255|Egypt|2020-06-02	Africa|hCoV-19/Nigeria/ED1010-CV215/2020|EPI ISL 527879|B.1.1.229|Nigeria|2020-05-04	0.0004369574	Africa
Africa|hCoV-19/Egypt/CUNCI-HGC3I013/2020|EPI ISL 479694|B.1.201|Egypt|2020-06-02	Africa|hCoV-19/Nigeria/ED1010-CV215/2020|EPI ISL 527879|B.1.1.229|Nigeria|2020-05-04	0.0003697219	Africa
Africa|hCoV-19/Egypt/CUNCI-HGC3I014/2020|EPI ISL 479696|B.1.5|Egypt|2020-06-02	Africa|hCoV-19/Nigeria/ED1010-CV215/2020|EPI ISL 527879|B.1.1.229|Nigeria|2020-05-04	0.0001680447	Africa
Africa|hCoV-19/Egypt/CUNCI-HGC3I02/2020|EPI ISL 479686|B.1|Egypt|2020-06-02	Africa|hCoV-19/Nigeria/ED1010-CV215/2020|EPI ISL 527879|B.1.1.229|Nigeria|2020-05-04	0.0002688995	Africa
Africa|hCoV-19/Egypt/CUNCI-HGC3I023/2020|EPI ISL 479695|B.1.5|Egypt|2020-06-02	Africa|hCoV-19/Nigeria/ED1010-CV215/2020|EPI ISL 527879|B.1.1.229|Nigeria|2020-05-04	0.0001680616	Africa
Africa|hCoV-19/Egypt/CUNCI-HGC3I025/2020|EPI ISL 479691|B.1|Egypt|2020-06-02	Africa|hCoV-19/Nigeria/ED1010-CV215/2020|EPI ISL 527879|B.1.1.229|Nigeria|2020-05-04	0.0003361526	Africa
Africa|hCoV-19/Egypt/CUNCI-HGC3I03/2020|EPI ISL 479687|B.1|Egypt|2020-06-02	Africa|hCoV-19/Nigeria/ED1010-CV215/2020|EPI ISL 527879|B.1.1.229|Nigeria|2020-05-04	0.0003024743	Africa
Africa|hCoV-19/Egypt/CUNCI-HGC3I05/2020|EPI ISL 479690|B.1|Egypt|2020-06-02	Africa|hCoV-19/Nigeria/ED1010-CV215/2020|EPI ISL 527879|B.1.1.229|Nigeria|2020-05-04	0.0003024804	Africa
Africa|hCoV-19/Egypt/CUNCI-HGC3I06/2020|EPI ISL 479688|B.1|Egypt|2020-06-02	Africa|hCoV-19/Nigeria/ED1010-CV215/2020|EPI ISL 527879|B.1.1.229|Nigeria|2020-05-04	0.0003024845	Africa
Africa|hCoV-19/Egypt/CUNCI-HGC3I08/2020|EPI ISL 479698|B.1|Egypt|2020-06-02	Africa|hCoV-19/Nigeria/ED1010-CV215/2020|EPI ISL 527879|B.1.1.229|Nigeria|2020-05-04	0.0003024845	Africa
Africa|hCoV-19/Egypt/CUNCI-HGC3I09/2020|EPI ISL 479692|B.1|Egypt|2020-06-02	Africa|hCoV-19/Nigeria/ED1010-CV215/2020|EPI ISL 527879|B.1.1.229|Nigeria|2020-05-04	0.0002353353	Africa
Africa|hCoV-19/Egypt/CUNCI-HGC4I003/2020|EPI ISL 479699|B.1.1.247|Egypt|2020-06-02	Africa|hCoV-19/Nigeria/ED1010-CV215/2020|EPI ISL 527879|B.1.1.229|Nigeria|2020-05-04	0.0003024936	Africa
Africa|hCoV-19/Egypt/CUNCI-HGC4I004/2020|EPI ISL 479700|B.1.1.296|Egypt|2020-06-02	Africa|hCoV-19/Nigeria/ED1010-CV215/2020|EPI ISL 527879|B.1.1.229|Nigeria|2020-05-04	0.0002016299	Africa
Africa|hCoV-19/Egypt/CUNCI-HGC4I015/2020|EPI ISL 479728|B.1.1.123|Egypt|2020-06-02	Africa|hCoV-19/Nigeria/ED1010-CV215/2020|EPI ISL 527879|B.1.1.229|Nigeria|2020-05-04	0.0002352838	Africa
Africa|hCoV-19/Egypt/CUNCI-HGC4I022/2020|EPI ISL 479705|B.1.1|Egypt|2020-06-02	Africa|hCoV-19/Nigeria/ED1010-CV215/2020|EPI ISL 527879|B.1.1.229|Nigeria|2020-05-04	0.0003361108	Africa
Africa|hCoV-19/Egypt/CUNCI-HGC4I023/2020|EPI ISL 479729|B.1.1.247|Egypt|2020-06-02	Africa|hCoV-19/Nigeria/ED1010-CV215/2020|EPI ISL 527879|B.1.1.229|Nigeria|2020-05-04	0.0001680667	Africa
Africa|hCoV-19/Egypt/CUNCI-HGC4I025/2020|EPI ISL 479706|B.1.255|Egypt|2020-06-02	Africa|hCoV-19/Nigeria/ED1010-CV215/2020|EPI ISL 527879|B.1.1.229|Nigeria|2020-05-04	0.0003697256	Africa
Africa|hCoV-19/Egypt/CUNCI-HGC4I026/2020|EPI ISL 479702|B.1|Egypt|2020-06-02	Africa|hCoV-19/Nigeria/ED1010-CV215/2020|EPI ISL 527879|B.1.1.229|Nigeria|2020-05-04	0.0004373733	Africa
Africa|hCoV-19/Egypt/CUNCI-HGC4I029/2020|EPI ISL 479701|B.1.1.1|Egypt|2020-06-02	Africa|hCoV-19/Nigeria/ED1010-CV215/2020|EPI ISL 527879|B.1.1.229|Nigeria|2020-05-04	0.0003697256	Africa
Africa|hCoV-19/Egypt/CUNCI-HGC4I030/2020|EPI ISL 479703|B.1|Egypt|2020-06-02	Africa|hCoV-19/Nigeria/ED1010-CV215/2020|EPI ISL 527879|B.1.1.229|Nigeria|2020-05-04	0.0003697145	Africa
Africa|hCoV-19/Egypt/CUNCI-HGC4I031/2020|EPI ISL 479707|B.1.1.1|Egypt|2020-06-02	Africa|hCoV-19/Nigeria/ED1010-CV215/2020|EPI ISL 527879|B.1.1.229|Nigeria|2020-05-04	0.0004369558	Africa
Africa|hCoV-19/Egypt/CUNCI-HGC4I032/2020|EPI ISL 479709|B.1.1|Egypt|2020-06-02	Africa|hCoV-19/Nigeria/ED1010-CV215/2020|EPI ISL 527879|B.1.1.229|Nigeria|2020-05-04	0.0002018061	Africa
Africa|hCoV-19/Egypt/CUNCI-HGC4I033/2020|EPI ISL 479704|B.1|Egypt|2020-06-02	Africa|hCoV-19/Nigeria/ED1010-CV215/2020|EPI ISL 527879|B.1.1.229|Nigeria|2020-05-04	0.0002689176	Africa
Africa|hCoV-19/Egypt/CUNCI-HGC4I034/2020|EPI ISL 479708|B.1.255|Egypt|2020-06-02	Africa|hCoV-19/Nigeria/ED1010-CV215/2020|EPI ISL 527879|B.1.1.229|Nigeria|2020-05-04	0.0002352428	Africa
Africa|hCoV-19/Egypt/CUNCI-HGC5I001/2020|EPI ISL 479710|B.1.1|Egypt|2020-06-02	Africa|hCoV-19/Nigeria/ED1010-CV215/2020|EPI ISL 527879|B.1.1.229|Nigeria|2020-05-04	0.0000672280	Africa
Africa|hCoV-19/Egypt/CUNCI-HGC5I003/2020|EPI ISL 479711|B.1|Egypt|2020-06-02	Africa|hCoV-19/Nigeria/ED1010-CV215/2020|EPI ISL 527879|B.1.1.229|Nigeria|2020-05-04	0.0002352688	Africa
Africa|hCoV-19/Egypt/CUNCI-HGC5I010/2020|EPI ISL 479730|B.1.1|Egypt|2020-06-02	Africa|hCoV-19/Nigeria/ED1010-CV215/2020|EPI ISL 527879|B.1.1.229|Nigeria|2020-05-04	0.0001344615	Africa
Africa|hCoV-19/Egypt/CUNCI-HGC5I011/2020|EPI ISL 479712|B.1.1|Egypt|2020-06-02	Africa|hCoV-19/Nigeria/ED1010-CV215/2020|EPI ISL 527879|B.1.1.229|Nigeria|2020-05-04	0.0000672190	Africa
Africa|hCoV-19/Egypt/CUNCI-HGC5I012/2020|EPI ISL 479713|B.1.1|Egypt|2020-06-02	Africa|hCoV-19/Nigeria/ED1010-CV215/2020|EPI ISL 527879|B.1.1.229|Nigeria|2020-05-04	0.0001008034	Africa
Africa|hCoV-19/Egypt/CUNCI-HGC5I014/2020|EPI ISL 479714|B.1.255|Egypt|2020-06-02	Africa|hCoV-19/Nigeria/ED1010-CV215/2020|EPI ISL 527879|B.1.1.229|Nigeria|2020-05-04	0.0003697380	Africa
Africa|hCoV-19/Egypt/CUNCI-HGC5I015/2020|EPI ISL 475722|B.1.255|Egypt|2020-05-02	Africa|hCoV-19/Nigeria/ED1010-CV215/2020|EPI ISL 527879|B.1.1.229|Nigeria|2020-05-04	0.0004371864	Africa
Africa|hCoV-19/Egypt/CUNCI-HGC5I016/2020|EPI ISL 479731|B.1|Egypt|2020-06-02	Africa|hCoV-19/Nigeria/ED1010-CV215/2020|EPI ISL 527879|B.1.1.229|Nigeria|2020-05-04	0.0002688968	Africa
Africa|hCoV-19/Egypt/CUNCI-HGC5I022/2020|EPI ISL 479715|B.1.1|Egypt|2020-06-02	Africa|hCoV-19/Nigeria/ED1010-CV215/2020|EPI ISL 527879|B.1.1.229|Nigeria|2020-05-04	0.0001344118	Africa
Africa|hCoV-19/Egypt/CUNCI-HGC5I025/2020|EPI ISL 479716|A|Egypt|2020-06-02	Africa|hCoV-19/Nigeria/ED1010-CV215/2020|EPI ISL 527879|B.1.1.229|Nigeria|2020-05-04	0.0002020583	Africa
Africa|hCoV-19/Egypt/CUNCI-HGC5I026/2020|EPI ISL 479735|B.1.5|Egypt|2020-06-02	Africa|hCoV-19/Nigeria/ED1010-CV215/2020|EPI ISL 527879|B.1.1.229|Nigeria|2020-05-04	0.0003699033	Africa
Africa|hCoV-19/Egypt/CUNCI-HGC5I029/2020|EPI ISL 479734|B.1|Egypt|2020-06-02	Africa|hCoV-19/Nigeria/ED1010-CV215/2020|EPI ISL 527879|B.1.1.229|Nigeria|2020-05-04	0.0002689356	Africa
Africa|hCoV-19/Egypt/CUNCI-HGC5I030/2020|EPI ISL 479721|B.1.5|Egypt|2020-06-02	Africa|hCoV-19/Nigeria/ED1010-CV215/2020|EPI ISL 527879|B.1.1.229|Nigeria|2020-05-04	0.0001680673	Africa
Africa|hCoV-19/Egypt/CUNCI-HGC5I033/2020|EPI ISL 479717|B.1.5|Egypt|2020-06-02	Africa|hCoV-19/Nigeria/ED1010-CV215/2020|EPI ISL 527879|B.1.1.229|Nigeria|2020-05-04	0.0001344660	Africa
Africa|hCoV-19/Egypt/CUNCI-HGC5I034/2020|EPI ISL 479720|B.1.5|Egypt|2020-06-02	Africa|hCoV-19/Nigeria/ED1010-CV215/2020|EPI ISL 527879|B.1.1.229|Nigeria|2020-05-04	0.0002016414	Africa
Africa|hCoV-19/Egypt/CUNCI-HGC6I002/2020|EPI ISL 479719|B.1.1.1|Egypt|2020-06-02	Africa|hCoV-19/Nigeria/ED1010-CV215/2020|EPI ISL 527879|B.1.1.229|Nigeria|2020-05-04	0.0003360848	Africa
Africa|hCoV-19/Egypt/CUNCI-HGC6I003/2020|EPI ISL 479718|B.1.5|Egypt|2020-06-02	Africa|hCoV-19/Nigeria/ED1010-CV215/2020|EPI ISL 527879|B.1.1.229|Nigeria|2020-05-04	0.0002688931	Africa
Africa|hCoV-19/Egypt/CUNCI-HGC6I007/2020|EPI ISL 479722|B.1|Egypt|2020-06-02	Africa|hCoV-19/Nigeria/ED1010-CV215/2020|EPI ISL 527879|B.1.1.229|Nigeria|2020-05-04	0.0002017031	Africa
Africa|hCoV-19/Egypt/CUNCI-HGC6I010/2020|EPI ISL 478672|B.1|Egypt|2020-06-02	Africa|hCoV-19/Nigeria/ED1010-CV215/2020|EPI ISL 527879|B.1.1.229|Nigeria|2020-05-04	0.0003696971	Africa
Africa|hCoV-19/Egypt/CUNCI-HGC6I011/2020|EPI ISL 479727|A|Egypt|2020-06-02	Africa|hCoV-19/Nigeria/ED1010-CV215/2020|EPI ISL 527879|B.1.1.229|Nigeria|2020-05-04	0.0007060940	Africa
Africa|hCoV-19/Egypt/CUNCI-HGC6I015/2020|EPI ISL 479725|B.1.1|Egypt|2020-06-02	Africa|hCoV-19/Nigeria/ED1010-CV215/2020|EPI ISL 527879|B.1.1.229|Nigeria|2020-05-04	0.0002352247	Africa
Africa|hCoV-19/Egypt/CUNCI-HGC6I016/2020|EPI ISL 475723|B.1.247|Egypt|2020-06-02	Africa|hCoV-19/Nigeria/ED1010-CV215/2020|EPI ISL 527879|B.1.1.229|Nigeria|2020-05-04	0.0004709905	Africa
Africa|hCoV-19/Egypt/CUNCI-HGC6I024/2020|EPI ISL 479732|B.1.1.247|Egypt|2020-06-02	Africa|hCoV-19/Nigeria/ED1010-CV215/2020|EPI ISL 527879|B.1.1.229|Nigeria|2020-05-04	0.0002018584	Africa
Africa|hCoV-19/Egypt/CUNCI-HGC6I026/2020|EPI ISL 479724|B.1.1.1|Egypt|2020-06-02	Africa|hCoV-19/Nigeria/ED1010-CV215/2020|EPI ISL 527879|B.1.1.229|Nigeria|2020-05-04	0.0003697007	Africa
Africa|hCoV-19/Egypt/CUNCI-HGC6I029/2020|EPI ISL 477161|B.1.255|Egypt|2020-06-02	Africa|hCoV-19/Nigeria/ED1010-CV215/2020|EPI ISL 527879|B.1.1.229|Nigeria|2020-05-04	0.0003697132	Africa
Africa|hCoV-19/Egypt/CUNCI-HGC6I031/2020|EPI ISL 475724|B.1.1.1|Egypt|2020-06-02	Africa|hCoV-19/Nigeria/ED1010-CV215/2020|EPI ISL 527879|B.1.1.229|Nigeria|2020-05-04	0.0003362916	Africa
Africa|hCoV-19/Egypt/CUNCI-HGC6I032/2020|EPI ISL 479733|B.1.1.1|Egypt|2020-06-02	Africa|hCoV-19/Nigeria/ED1010-CV215/2020|EPI ISL 527879|B.1.1.229|Nigeria|2020-05-04	0.0003361300	Africa
Africa|hCoV-19/Egypt/CUNCI-HGC6I033/2020|EPI ISL 479723|B.1.1.1|Egypt|2020-06-02	Africa|hCoV-19/Nigeria/ED1010-CV215/2020|EPI ISL 527879|B.1.1.229|Nigeria|2020-05-04	0.0003361154	Africa
Africa|hCoV-19/Egypt/CUNCI-HGC7I01/2020|EPI ISL 529141|B.1|Egypt|2020-07-19	Africa|hCoV-19/Nigeria/ED1010-CV215/2020|EPI ISL 527879|B.1.1.229|Nigeria|2020-05-04	0.0004033899	Africa
Africa|hCoV-19/Egypt/CUNCI-HGC7I02/2020|EPI ISL 529142|A|Egypt|2020-07-19	Africa|hCoV-19/Nigeria/ED1010-CV215/2020|EPI ISL 527879|B.1.1.229|Nigeria|2020-05-04	0.0006725021	Africa
Africa|hCoV-19/Egypt/CUNCI-HGC7I07/2020|EPI ISL 529145|B.1|Egypt|2020-07-19	Africa|hCoV-19/Nigeria/ED1010-CV215/2020|EPI ISL 527879|B.1.1.229|Nigeria|2020-05-04	0.0003697753	Africa
Africa|hCoV-19/Egypt/EGY-020/2020|EPI ISL 526975|B.1|Egypt|2020-08-14	Africa|hCoV-19/Nigeria/ED1010-CV215/2020|EPI ISL 527879|B.1.1.229|Nigeria|2020-05-04	0.0003697219	Africa
Africa|hCoV-19/Egypt/EGY-041/2020|EPI ISL 526997|B.1|Egypt|2020-08-22	Africa|hCoV-19/Nigeria/ED1010-CV215/2020|EPI ISL 527879|B.1.1.229|Nigeria|2020-05-04	0.0003697219	Africa
Africa|hCoV-19/Egypt/EGY-S031/2020|EPI ISL 526986|B.1|Egypt|2020-08-17	Africa|hCoV-19/Nigeria/ED1010-CV215/2020|EPI ISL 527879|B.1.1.229|Nigeria|2020-05-04	0.0003697219	Africa
Africa|hCoV-19/Egypt/HCoV2-Egy-002/2020|EPI ISL 510532|B.1|Egypt|2020-06-02	Africa|hCoV-19/Nigeria/ED1010-CV215/2020|EPI ISL 527879|B.1.1.229|Nigeria|2020-05-04	0.0003697219	Africa
Africa|hCoV-19/Egypt/MASRI-005/2020|EPI ISL 482759|B.1|Egypt|2020-04-30	Africa|hCoV-19/Nigeria/ED1010-CV215/2020|EPI ISL 527879|B.1.1.229|Nigeria|2020-05-04	0.0002352381	Africa
Africa|hCoV-19/Egypt/MASRI-007/2020|EPI ISL 482760|B.1|Egypt|2020-04-28	Africa|hCoV-19/Nigeria/ED1010-CV215/2020|EPI ISL 527879|B.1.1.229|Nigeria|2020-05-04	0.0003026604	Africa
Africa|hCoV-19/Egypt/MASRI-008/2020|EPI ISL 482761|B.1|Egypt|2020-04-30	Africa|hCoV-19/Nigeria/ED1010-CV215/2020|EPI ISL 527879|B.1.1.229|Nigeria|2020-05-04	0.0002366478	Africa
Africa|hCoV-19/Egypt/MASRI-009/2020|EPI ISL 483035|A|Egypt|2020-04-30	Africa|hCoV-19/Nigeria/ED1010-CV215/2020|EPI ISL 527879|B.1.1.229|Nigeria|2020-05-04	0.0005378589	Africa
Africa|hCoV-19/Egypt/MASRI-011/2020|EPI ISL 482762|B.1|Egypt|2020-05-05	Africa|hCoV-19/Nigeria/ED1010-CV215/2020|EPI ISL 527879|B.1.1.229|Nigeria|2020-05-04	0.0003025282	Africa
Africa|hCoV-19/Egypt/MASRI-012/2020|EPI ISL 482763|B.1|Egypt|2020-05-05	Africa|hCoV-19/Nigeria/ED1010-CV215/2020|EPI ISL 527879|B.1.1.229|Nigeria|2020-05-04	0.0002016286	Africa
Africa|hCoV-19/Egypt/MASRI-014/2020|EPI ISL 482765|B.1|Egypt|2020-04-30	Africa|hCoV-19/Nigeria/ED1010-CV215/2020|EPI ISL 527879|B.1.1.229|Nigeria|2020-05-04	0.0004370395	Africa
Africa|hCoV-19/Egypt/MASRI-015/2020|EPI ISL 482766|B.1.36|Egypt|2020-05-11	Africa|hCoV-19/Nigeria/ED1010-CV215/2020|EPI ISL 527879|B.1.1.229|Nigeria|2020-05-04	0.0005042289	Africa
Africa|hCoV-19/Egypt/MASRI-016/2020|EPI ISL 482767|B.1|Egypt|2020-05-11	Africa|hCoV-19/Nigeria/ED1010-CV215/2020|EPI ISL 527879|B.1.1.229|Nigeria|2020-05-04	0.0004373335	Africa
Africa|hCoV-19/Egypt/MASRI-018/2020|EPI ISL 483036|A|Egypt|2020-05-10	Africa|hCoV-19/Nigeria/ED1010-CV215/2020|EPI ISL 527879|B.1.1.229|Nigeria|2020-05-04	0.0006771684	Africa
Africa|hCoV-19/Egypt/MASRI-020/2020|EPI ISL 483037|B.1|Egypt|2020-05-13	Africa|hCoV-19/Nigeria/ED1010-CV215/2020|EPI ISL 527879|B.1.1.229|Nigeria|2020-05-04	0.0005094230	Africa
Africa|hCoV-19/Egypt/MASRI-022/2020|EPI ISL 482768|B.1.255|Egypt|2020-05-13	Africa|hCoV-19/Nigeria/ED1010-CV215/2020|EPI ISL 527879|B.1.1.229|Nigeria|2020-05-04	0.0004376599	Africa
Africa|hCoV-19/Egypt/MASRI-023/2020|EPI ISL 482769|B.1|Egypt|2020-05-11	Africa|hCoV-19/Nigeria/ED1010-CV215/2020|EPI ISL 527879|B.1.1.229|Nigeria|2020-05-04	0.0002355062	Africa
Africa|hCoV-19/Egypt/MASRI-024/2020|EPI ISL 482770|B.1|Egypt|2020-05-11	Africa|hCoV-19/Nigeria/ED1010-CV215/2020|EPI ISL 527879|B.1.1.229|Nigeria|2020-05-04	0.0003024774	Africa
Africa|hCoV-19/Egypt/MASRI-025/2020|EPI ISL 482771|B.1|Egypt|2020-05-10	Africa|hCoV-19/Nigeria/ED1010-CV215/2020|EPI ISL 527879|B.1.1.229|Nigeria|2020-05-04	0.0004371614	Africa
Africa|hCoV-19/Egypt/MASRI-026/2020|EPI ISL 482772|B.1|Egypt|2020-05-10	Africa|hCoV-19/Nigeria/ED1010-CV215/2020|EPI ISL 527879|B.1.1.229|Nigeria|2020-05-04	0.0003697790	Africa
Africa|hCoV-19/Egypt/MASRI-027/2020|EPI ISL 482773|B.1.1.123|Egypt|2020-05-08	Africa|hCoV-19/Nigeria/ED1010-CV215/2020|EPI ISL 527879|B.1.1.229|Nigeria|2020-05-04	0.0001683649	Africa
Africa|hCoV-19/Egypt/MASRI-028/2020|EPI ISL 483038|B.1|Egypt|2020-05-13	Africa|hCoV-19/Nigeria/ED1010-CV215/2020|EPI ISL 527879|B.1.1.229|Nigeria|2020-05-04	0.0003697183	Africa
Africa|hCoV-19/Egypt/MASRI-029/2020|EPI ISL 482774|B.1|Egypt|2020-05-13	Africa|hCoV-19/Nigeria/ED1010-CV215/2020|EPI ISL 527879|B.1.1.229|Nigeria|2020-05-04	0.0003024875	Africa
Africa|hCoV-19/Egypt/MASRI-10/2020|EPI ISL 475752|B.1.255|Egypt|2020-05	Africa|hCoV-19/Nigeria/ED1010-CV215/2020|EPI ISL 527879|B.1.1.229|Nigeria|2020-05-04	0.0004034577	Africa
Africa|hCoV-19/Egypt/MASRI-11/2020|EPI ISL 475753|B.1.36|Egypt|2020-05	Africa|hCoV-19/Nigeria/ED1010-CV215/2020|EPI ISL 527879|B.1.1.229|Nigeria|2020-05-04	0.0005378496	Africa
Africa|hCoV-19/Egypt/MASRI-14/2020|EPI ISL 475749|B.1|Egypt|2020-05	Africa|hCoV-19/Nigeria/ED1010-CV215/2020|EPI ISL 527879|B.1.1.229|Nigeria|2020-05-04	0.0002688724	Africa
Africa|hCoV-19/Egypt/MASRI-15/2020|EPI ISL 475750|B.1.1|Egypt|2020-05	Africa|hCoV-19/Nigeria/ED1010-CV215/2020|EPI ISL 527879|B.1.1.229|Nigeria|2020-05-04	0.0004059070	Africa
Africa|hCoV-19/Egypt/MASRI-2/2020|EPI ISL 475745|B.1|Egypt|2020-05	Africa|hCoV-19/Nigeria/ED1010-CV215/2020|EPI ISL 527879|B.1.1.229|Nigeria|2020-05-04	0.0003024671	Africa
Africa|hCoV-19/Egypt/MASRI-3/2020|EPI ISL 475746|A|Egypt|2020-05	Africa|hCoV-19/Nigeria/ED1010-CV215/2020|EPI ISL 527879|B.1.1.229|Nigeria|2020-05-04	0.0005715230	Africa
Africa|hCoV-19/Egypt/MASRI-6/2020|EPI ISL 475747|B.1.255|Egypt|2020-05	Africa|hCoV-19/Nigeria/ED1010-CV215/2020|EPI ISL 527879|B.1.1.229|Nigeria|2020-05-04	0.0003024672	Africa
Africa|hCoV-19/Egypt/MASRI-9/2020|EPI ISL 475751|B.1.1.1|Egypt|2020-05	Africa|hCoV-19/Nigeria/ED1010-CV215/2020|EPI ISL 527879|B.1.1.229|Nigeria|2020-05-04	0.0004706991	Africa
Africa|hCoV-19/Egypt/NRC-01/2020|EPI ISL 430820|B.1|Egypt|2020-03-18	Africa|hCoV-19/Nigeria/ED1010-CV215/2020|EPI ISL 527879|B.1.1.229|Nigeria|2020-05-04	0.0002699464	Africa
Africa|hCoV-19/Egypt/NRC-03/2020|EPI ISL 430819|B.1.246|Egypt|2020-03-18	Africa|hCoV-19/Nigeria/ED1010-CV215/2020|EPI ISL 527879|B.1.1.229|Nigeria|2020-05-04	0.0003034900	Africa
Africa|hCoV-19/Gabon/ITM-K011/2020|EPI ISL 539573|A|Gabon|2020-03-22	Africa|hCoV-19/Nigeria/ED1010-CV215/2020|EPI ISL 527879|B.1.1.229|Nigeria|2020-05-04	0.0005042207	Africa
Africa|hCoV-19/Gabon/ITM-K023/2020|EPI ISL 539574|B.1.178|Gabon|2020-03-27	Africa|hCoV-19/Nigeria/ED1010-CV215/2020|EPI ISL 527879|B.1.1.229|Nigeria|2020-05-04	0.0002688490	Africa
Africa|hCoV-19/Gabon/ITM-K027/2020|EPI ISL 539575|A|Gabon|2020-03-27	Africa|hCoV-19/Nigeria/ED1010-CV215/2020|EPI ISL 527879|B.1.1.229|Nigeria|2020-05-04	0.0005042088	Africa
Africa|hCoV-19/Gabon/ITM-K028/2020|EPI ISL 539576|B.1.292|Gabon|2020-03-27	Africa|hCoV-19/Nigeria/ED1010-CV215/2020|EPI ISL 527879|B.1.1.229|Nigeria|2020-05-04	0.0002688543	Africa
Africa|hCoV-19/Gambia/0214/2020|EPI ISL 471158|B.1|Gambia|2020-03-29	Africa|hCoV-19/Nigeria/ED1010-CV215/2020|EPI ISL 527879|B.1.1.229|Nigeria|2020-05-04	0.0002356322	Africa
Africa|hCoV-19/Gambia/0268/2020|EPI ISL 471159|B.1.1|Gambia|2020-03-21	Africa|hCoV-19/Nigeria/ED1010-CV215/2020|EPI ISL 527879|B.1.1.229|Nigeria|2020-05-04	0.0001017755	Africa
Africa|hCoV-19/Gambia/0278/2020|EPI ISL 471160|B.1.1|Gambia|2020-03-20	Africa|hCoV-19/Nigeria/ED1010-CV215/2020|EPI ISL 527879|B.1.1.229|Nigeria|2020-05-04	0.0001019241	Africa
Africa|hCoV-19/Gambia/0528/2020|EPI ISL 471161|B.1.1.293|Gambia|2020-04-30	Africa|hCoV-19/Nigeria/ED1010-CV215/2020|EPI ISL 527879|B.1.1.229|Nigeria|2020-05-04	0.0001378401	Africa
Africa|hCoV-19/Gambia/0531/2020|EPI ISL 471162|B.1.1.293|Gambia|2020-04-30	Africa|hCoV-19/Nigeria/ED1010-CV215/2020|EPI ISL 527879|B.1.1.229|Nigeria|2020-05-04	0.0001378496	Africa
Africa|hCoV-19/Gambia/0536/2020|EPI ISL 471163|B.1.1.293|Gambia|2020-04-30	Africa|hCoV-19/Nigeria/ED1010-CV215/2020|EPI ISL 527879|B.1.1.229|Nigeria|2020-05-04	0.0001344041	Africa
Africa|hCoV-19/Gambia/0547/2020|EPI ISL 471164|B.1.1.293|Gambia|2020-04-30	Africa|hCoV-19/Nigeria/ED1010-CV215/2020|EPI ISL 527879|B.1.1.229|Nigeria|2020-05-04	0.0001346167	Africa
Africa|hCoV-19/Gambia/0548/2020|EPI ISL 471165|B.1.5|Gambia|2020-04-30	Africa|hCoV-19/Nigeria/ED1010-CV215/2020|EPI ISL 527879|B.1.1.229|Nigeria|2020-05-04	0.0001043304	Africa
Africa|hCoV-19/Gambia/1090/2020|EPI ISL 471166|B.1.1|Gambia|2020-05-04	Africa|hCoV-19/Nigeria/ED1010-CV215/2020|EPI ISL 527879|B.1.1.229|Nigeria|2020-05-04	0.0001693741	Africa
Africa|hCoV-19/Gambia/1094/2020|EPI ISL 471167|B.1.1.293|Gambia|2020-05-04	Africa|hCoV-19/Nigeria/ED1010-CV215/2020|EPI ISL 527879|B.1.1.229|Nigeria|2020-05-04	0.0001344041	Africa
Africa|hCoV-19/Gambia/1251/2020|EPI ISL 471168|B.1.1.293|Gambia|2020-05-07	Africa|hCoV-19/Nigeria/ED1010-CV215/2020|EPI ISL 527879|B.1.1.229|Nigeria|2020-05-04	0.0001378401	Africa
Africa|hCoV-19/Gambia/1264/2020|EPI ISL 471169|B.1.1|Gambia|2020-05-07	Africa|hCoV-19/Nigeria/ED1010-CV215/2020|EPI ISL 527879|B.1.1.229|Nigeria|2020-05-04	0.0001016376	Africa
Africa|hCoV-19/Gambia/1271/2020|EPI ISL 471170|B.1.1|Gambia|2020-05-07	Africa|hCoV-19/Nigeria/ED1010-CV215/2020|EPI ISL 527879|B.1.1.229|Nigeria|2020-05-04	0.0001017686	Africa
Africa|hCoV-19/Gambia/1277/2020|EPI ISL 471171|B.1.1.293|Gambia|2020-05-07	Africa|hCoV-19/Nigeria/ED1010-CV215/2020|EPI ISL 527879|B.1.1.229|Nigeria|2020-05-04	0.0001344041	Africa
Africa|hCoV-19/Gambia/3668/2020|EPI ISL 560992|B.1.5.12|Gambia|2020-07-30	Africa|hCoV-19/Nigeria/ED1010-CV215/2020|EPI ISL 527879|B.1.1.229|Nigeria|2020-05-04	0.0004401986	Africa
Africa|hCoV-19/Gambia/3670/2020|EPI ISL 560993|B.1.5.12|Gambia|2020-07-30	Africa|hCoV-19/Nigeria/ED1010-CV215/2020|EPI ISL 527879|B.1.1.229|Nigeria|2020-05-04	0.0004438046	Africa
Africa|hCoV-19/Gambia/3671/2020|EPI ISL 560994|B.1.1.293|Gambia|2020-07-30	Africa|hCoV-19/Nigeria/ED1010-CV215/2020|EPI ISL 527879|B.1.1.229|Nigeria|2020-05-04	0.0002031224	Africa
Africa|hCoV-19/Gambia/3673/2020|EPI ISL 560995|B.1.5|Gambia|2020-07-30	Africa|hCoV-19/Nigeria/ED1010-CV215/2020|EPI ISL 527879|B.1.1.229|Nigeria|2020-05-04	0.0002031609	Africa
Africa|hCoV-19/Gambia/3676/2020|EPI ISL 560996|B.1.5|Gambia|2020-07-30	Africa|hCoV-19/Nigeria/ED1010-CV215/2020|EPI ISL 527879|B.1.1.229|Nigeria|2020-05-04	0.0002068143	Africa
Africa|hCoV-19/Gambia/3678/2020|EPI ISL 560997|B.1.292|Gambia|2020-07-30	Africa|hCoV-19/Nigeria/ED1010-CV215/2020|EPI ISL 527879|B.1.1.229|Nigeria|2020-05-04	0.0003024774	Africa
Africa|hCoV-19/Gambia/3679/2020|EPI ISL 560998|B.1.5.12|Gambia|2020-07-30	Africa|hCoV-19/Nigeria/ED1010-CV215/2020|EPI ISL 527879|B.1.1.229|Nigeria|2020-05-04	0.0003755435	Africa
Africa|hCoV-19/Gambia/3680/2020|EPI ISL 560999|B.1.5|Gambia|2020-07-30	Africa|hCoV-19/Nigeria/ED1010-CV215/2020|EPI ISL 527879|B.1.1.229|Nigeria|2020-05-04	0.0002068928	Africa
Africa|hCoV-19/Gambia/3683/2020|EPI ISL 561000|B.1.292|Gambia|2020-07-30	Africa|hCoV-19/Nigeria/ED1010-CV215/2020|EPI ISL 527879|B.1.1.229|Nigeria|2020-05-04	0.0003360927	Africa
Africa|hCoV-19/Gambia/3703/2020|EPI ISL 561001|B.1.5.12|Gambia|2020-07-30	Africa|hCoV-19/Nigeria/ED1010-CV215/2020|EPI ISL 527879|B.1.1.229|Nigeria|2020-05-04	0.0003697182	Africa
Africa|hCoV-19/Gambia/3717/2020|EPI ISL 561002|B.1.5|Gambia|2020-07-30	Africa|hCoV-19/Nigeria/ED1010-CV215/2020|EPI ISL 527879|B.1.1.229|Nigeria|2020-05-04	0.0002389635	Africa
Africa|hCoV-19/Gambia/3724/2020|EPI ISL 561003|B.1.5.12|Gambia|2020-07-30	Africa|hCoV-19/Nigeria/ED1010-CV215/2020|EPI ISL 527879|B.1.1.229|Nigeria|2020-05-04	0.0003697182	Africa
Africa|hCoV-19/Gambia/3725/2020|EPI ISL 561004|B.1.1.293|Gambia|2020-07-30	Africa|hCoV-19/Nigeria/ED1010-CV215/2020|EPI ISL 527879|B.1.1.229|Nigeria|2020-05-04	0.0002688480	Africa
Africa|hCoV-19/Gambia/3728/2020|EPI ISL 561005|B.1.5|Gambia|2020-07-30	Africa|hCoV-19/Nigeria/ED1010-CV215/2020|EPI ISL 527879|B.1.1.229|Nigeria|2020-05-04	0.0001759248	Africa
Africa|hCoV-19/Gambia/3729/2020|EPI ISL 561006|B.1.5.12|Gambia|2020-07-30	Africa|hCoV-19/Nigeria/ED1010-CV215/2020|EPI ISL 527879|B.1.1.229|Nigeria|2020-05-04	0.0003024743	Africa
Africa|hCoV-19/Gambia/3732/2020|EPI ISL 561007|B.1.5|Gambia|2020-07-30	Africa|hCoV-19/Nigeria/ED1010-CV215/2020|EPI ISL 527879|B.1.1.229|Nigeria|2020-05-04	0.0002391349	Africa
Africa|hCoV-19/Gambia/3735/2020|EPI ISL 561008|B.1.5|Gambia|2020-07-30	Africa|hCoV-19/Nigeria/ED1010-CV215/2020|EPI ISL 527879|B.1.1.229|Nigeria|2020-05-04	0.0001723298	Africa
Africa|hCoV-19/Gambia/3737/2020|EPI ISL 561009|B.1.1.293|Gambia|2020-07-30	Africa|hCoV-19/Nigeria/ED1010-CV215/2020|EPI ISL 527879|B.1.1.229|Nigeria|2020-05-04	0.0002689835	Africa
Africa|hCoV-19/Gambia/3741/2020|EPI ISL 561010|B.1.5.12|Gambia|2020-07-30	Africa|hCoV-19/Nigeria/ED1010-CV215/2020|EPI ISL 527879|B.1.1.229|Nigeria|2020-05-04	0.0003072199	Africa
Africa|hCoV-19/Gambia/3743/2020|EPI ISL 561011|B.1.5.12|Gambia|2020-07-30	Africa|hCoV-19/Nigeria/ED1010-CV215/2020|EPI ISL 527879|B.1.1.229|Nigeria|2020-05-04	0.0004369736	Africa
Africa|hCoV-19/Gambia/3749/2020|EPI ISL 561012|B.1.5.12|Gambia|2020-07-30	Africa|hCoV-19/Nigeria/ED1010-CV215/2020|EPI ISL 527879|B.1.1.229|Nigeria|2020-05-04	0.0003697058	Africa
Africa|hCoV-19/Gambia/3761/2020|EPI ISL 561013|B.1.5.12|Gambia|2020-07-30	Africa|hCoV-19/Nigeria/ED1010-CV215/2020|EPI ISL 527879|B.1.1.229|Nigeria|2020-05-04	0.0003697058	Africa
Africa|hCoV-19/Gambia/3772/2020|EPI ISL 561025|B.1.5|Gambia|2020-07-30	Africa|hCoV-19/Nigeria/ED1010-CV215/2020|EPI ISL 527879|B.1.1.229|Nigeria|2020-05-04	0.0002090841	Africa
Africa|hCoV-19/Gambia/GC19-015/2020|EPI ISL 428855|B.1.1.8|Gambia|2020-03-17	Africa|hCoV-19/Nigeria/ED1010-CV215/2020|EPI ISL 527879|B.1.1.229|Nigeria|2020-05-04	0.0001343983	Africa
Africa|hCoV-19/Gambia/GC19-026/2020|EPI ISL 428856|B.6|Gambia|2020-03-21	Africa|hCoV-19/Nigeria/ED1010-CV215/2020|EPI ISL 527879|B.1.1.229|Nigeria|2020-05-04	0.0004705837	Africa
Africa|hCoV-19/Gambia/GC19-029/2020|EPI ISL 428857|B.1|Gambia|2020-04-20	Africa|hCoV-19/Nigeria/ED1010-CV215/2020|EPI ISL 527879|B.1.1.229|Nigeria|2020-05-04	0.0002688660	Africa
Africa|hCoV-19/Gambia/GC19-0479/2020|EPI ISL 561015|B.1.1.293|Gambia|2020-04-29	Africa|hCoV-19/Nigeria/ED1010-CV215/2020|EPI ISL 527879|B.1.1.229|Nigeria|2020-05-04	0.0001404874	Africa
Africa|hCoV-19/Gambia/GC19-0544/2020|EPI ISL 561016|B.1.5|Gambia|2020-05-01	Africa|hCoV-19/Nigeria/ED1010-CV215/2020|EPI ISL 527879|B.1.1.229|Nigeria|2020-05-04	0.0001049057	Africa
Africa|hCoV-19/Gambia/GC19-1385/2020|EPI ISL 561018|B.1.5|Gambia|2020-05-12	Africa|hCoV-19/Nigeria/ED1010-CV215/2020|EPI ISL 527879|B.1.1.229|Nigeria|2020-05-04	0.0001060513	Africa
Africa|hCoV-19/Gambia/GC19-1503/2020|EPI ISL 561021|B.1.1|Gambia|2020-05-14	Africa|hCoV-19/Nigeria/ED1010-CV215/2020|EPI ISL 527879|B.1.1.229|Nigeria|2020-05-04	0.0002016140	Africa
Africa|hCoV-19/Gambia/GC19-1527/2020|EPI ISL 561022|B.1.1.293|Gambia|2020-05-16	Africa|hCoV-19/Nigeria/ED1010-CV215/2020|EPI ISL 527879|B.1.1.229|Nigeria|2020-05-04	0.0001344177	Africa
Africa|hCoV-19/Gambia/GC19-1533/2020|EPI ISL 561023|B.1.1.264|Gambia|2020-05-16	Africa|hCoV-19/Nigeria/ED1010-CV215/2020|EPI ISL 527879|B.1.1.229|Nigeria|2020-05-04	0.0001392797	Africa
Africa|hCoV-19/Gambia/GC19-1572/2020|EPI ISL 561014|B.1.1|Gambia|2020-05-20	Africa|hCoV-19/Nigeria/ED1010-CV215/2020|EPI ISL 527879|B.1.1.229|Nigeria|2020-05-04	0.0001045814	Africa
Africa|hCoV-19/Gambia/GC19-1575/2020|EPI ISL 561026|B.1.1|Gambia|2020-05-20	Africa|hCoV-19/Nigeria/ED1010-CV215/2020|EPI ISL 527879|B.1.1.229|Nigeria|2020-05-04	0.0002081958	Africa
Africa|hCoV-19/Gambia/GC19-1606/2020|EPI ISL 561027|B.1.1|Gambia|2020-05-20	Africa|hCoV-19/Nigeria/ED1010-CV215/2020|EPI ISL 527879|B.1.1.229|Nigeria|2020-05-04	0.0001392842	Africa
Africa|hCoV-19/Gambia/GC19-1706/2020|EPI ISL 561028|B.1.5|Gambia|2020-05-22	Africa|hCoV-19/Nigeria/ED1010-CV215/2020|EPI ISL 527879|B.1.1.229|Nigeria|2020-05-04	0.0001049642	Africa
Africa|hCoV-19/Gambia/GC19-1814/2020|EPI ISL 561032|B.1.5|Gambia|2020-05-28	Africa|hCoV-19/Nigeria/ED1010-CV215/2020|EPI ISL 527879|B.1.1.229|Nigeria|2020-05-04	0.0001060137	Africa
Africa|hCoV-19/Gambia/GC19-1818/2020|EPI ISL 561034|B.1.1|Gambia|2020-05-28	Africa|hCoV-19/Nigeria/ED1010-CV215/2020|EPI ISL 527879|B.1.1.229|Nigeria|2020-05-04	0.0002016274	Africa
Africa|hCoV-19/Gambia/GC19-1983/2020|EPI ISL 561038|B.1.1|Gambia|2020-06-07	Africa|hCoV-19/Nigeria/ED1010-CV215/2020|EPI ISL 527879|B.1.1.229|Nigeria|2020-05-04	0.0002016211	Africa
Africa|hCoV-19/Gambia/GC19-2197/2020|EPI ISL 561040|B.1.292|Gambia|2020-06-26	Africa|hCoV-19/Nigeria/ED1010-CV215/2020|EPI ISL 527879|B.1.1.229|Nigeria|2020-05-04	0.0003049262	Africa
Africa|hCoV-19/Gambia/GC19-2427/2020|EPI ISL 561105|B.1.1.293|Gambia|2020-07-21	Africa|hCoV-19/Nigeria/ED1010-CV215/2020|EPI ISL 527879|B.1.1.229|Nigeria|2020-05-04	0.0002352768	Africa
Africa|hCoV-19/Gambia/GC19-2443/2020|EPI ISL 561106|B.1.5|Gambia|2020-07-21	Africa|hCoV-19/Nigeria/ED1010-CV215/2020|EPI ISL 527879|B.1.1.229|Nigeria|2020-05-04	0.0001767704	Africa
Africa|hCoV-19/Gambia/GC19-2450/2020|EPI ISL 561107|B.1.5.12|Gambia|2020-07-21	Africa|hCoV-19/Nigeria/ED1010-CV215/2020|EPI ISL 527879|B.1.1.229|Nigeria|2020-05-04	0.0003697232	Africa
Africa|hCoV-19/Gambia/GC19-2459/2020|EPI ISL 561108|B.1.1.293|Gambia|2020-07-21	Africa|hCoV-19/Nigeria/ED1010-CV215/2020|EPI ISL 527879|B.1.1.229|Nigeria|2020-05-04	0.0002032786	Africa
Africa|hCoV-19/Gambia/GC19-2469/2020|EPI ISL 561109|B.1.5|Gambia|2020-07-21	Africa|hCoV-19/Nigeria/ED1010-CV215/2020|EPI ISL 527879|B.1.1.229|Nigeria|2020-05-04	0.0001723476	Africa
Africa|hCoV-19/Gambia/GC19-2473/2020|EPI ISL 561110|B.1.5.12|Gambia|2020-07-21	Africa|hCoV-19/Nigeria/ED1010-CV215/2020|EPI ISL 527879|B.1.1.229|Nigeria|2020-05-04	0.0004033602	Africa
Africa|hCoV-19/Gambia/GC19-2498/2020|EPI ISL 561111|B.1.292|Gambia|2020-07-21	Africa|hCoV-19/Nigeria/ED1010-CV215/2020|EPI ISL 527879|B.1.1.229|Nigeria|2020-05-04	0.0003360815	Africa
Africa|hCoV-19/Gambia/GC19-2525/2020|EPI ISL 561113|B.1.1.293|Gambia|2020-07-21	Africa|hCoV-19/Nigeria/ED1010-CV215/2020|EPI ISL 527879|B.1.1.229|Nigeria|2020-05-04	0.0002016191	Africa
Africa|hCoV-19/Gambia/GC19-2526/2020|EPI ISL 561114|B.1.5.12|Gambia|2020-07-21	Africa|hCoV-19/Nigeria/ED1010-CV215/2020|EPI ISL 527879|B.1.1.229|Nigeria|2020-05-04	0.0004033682	Africa
Africa|hCoV-19/Gambia/GC19-2629/2020|EPI ISL 561123|B.1.5.12|Gambia|2020-07-21	Africa|hCoV-19/Nigeria/ED1010-CV215/2020|EPI ISL 527879|B.1.1.229|Nigeria|2020-05-04	0.0003727294	Africa
Africa|hCoV-19/Gambia/GC19-2632/2020|EPI ISL 561124|B.1.5.12|Gambia|2020-07-21	Africa|hCoV-19/Nigeria/ED1010-CV215/2020|EPI ISL 527879|B.1.1.229|Nigeria|2020-05-04	0.0003724518	Africa
Africa|hCoV-19/Gambia/GC19-2638/2020|EPI ISL 561126|B.1.5.12|Gambia|2020-07-21	Africa|hCoV-19/Nigeria/ED1010-CV215/2020|EPI ISL 527879|B.1.1.229|Nigeria|2020-05-04	0.0003469033	Africa
Africa|hCoV-19/Gambia/GC19-2652/2020|EPI ISL 561128|B.1.5.12|Gambia|2020-07-21	Africa|hCoV-19/Nigeria/ED1010-CV215/2020|EPI ISL 527879|B.1.1.229|Nigeria|2020-05-04	0.0002689934	Africa
Africa|hCoV-19/Gambia/GC19-2654/2020|EPI ISL 561130|B.1.292|Gambia|2020-07-21	Africa|hCoV-19/Nigeria/ED1010-CV215/2020|EPI ISL 527879|B.1.1.229|Nigeria|2020-05-04	0.0003697343	Africa
Africa|hCoV-19/Gambia/GC19-2663/2020|EPI ISL 561133|B.1.1.293|Gambia|2020-07-21	Africa|hCoV-19/Nigeria/ED1010-CV215/2020|EPI ISL 527879|B.1.1.229|Nigeria|2020-05-04	0.0002352270	Africa
Africa|hCoV-19/Gambia/GC19-2707/2020|EPI ISL 561134|B.1.1.293|Gambia|2020-07-21	Africa|hCoV-19/Nigeria/ED1010-CV215/2020|EPI ISL 527879|B.1.1.229|Nigeria|2020-05-04	0.0002708473	Africa
Africa|hCoV-19/Gambia/GC19-2711/2020|EPI ISL 561135|B.1.5.12|Gambia|2020-07-21	Africa|hCoV-19/Nigeria/ED1010-CV215/2020|EPI ISL 527879|B.1.1.229|Nigeria|2020-05-04	0.0003360747	Africa
Africa|hCoV-19/Gambia/GC19-2730/2020|EPI ISL 561136|B.1.5.12|Gambia|2020-07-21	Africa|hCoV-19/Nigeria/ED1010-CV215/2020|EPI ISL 527879|B.1.1.229|Nigeria|2020-05-04	0.0004740983	Africa
Africa|hCoV-19/Gambia/GC19-2731/2020|EPI ISL 561137|B.1.1.293|Gambia|2020-07-21	Africa|hCoV-19/Nigeria/ED1010-CV215/2020|EPI ISL 527879|B.1.1.229|Nigeria|2020-05-04	0.0002016326	Africa
Africa|hCoV-19/Gambia/GC19-2828/2020|EPI ISL 561150|B.1.361|Gambia|2020-07-24	Africa|hCoV-19/Nigeria/ED1010-CV215/2020|EPI ISL 527879|B.1.1.229|Nigeria|2020-05-04	0.0003361187	Africa
Africa|hCoV-19/Gambia/GC19-2842/2020|EPI ISL 561151|B.1.1|Gambia|2020-07-24	Africa|hCoV-19/Nigeria/ED1010-CV215/2020|EPI ISL 527879|B.1.1.229|Nigeria|2020-05-04	0.0002688570	Africa
Africa|hCoV-19/Gambia/GC19-2898/2020|EPI ISL 561153|B.1.5.12|Gambia|2020-07-24	Africa|hCoV-19/Nigeria/ED1010-CV215/2020|EPI ISL 527879|B.1.1.229|Nigeria|2020-05-04	0.0003360973	Africa
Africa|hCoV-19/Gambia/GC19-2904/2020|EPI ISL 561154|B.1.1|Gambia|2020-07-24	Africa|hCoV-19/Nigeria/ED1010-CV215/2020|EPI ISL 527879|B.1.1.229|Nigeria|2020-05-04	0.0002688480	Africa
Africa|hCoV-19/Gambia/GC19-2947/2020|EPI ISL 561155|B.1.5.12|Gambia|2020-07-24	Africa|hCoV-19/Nigeria/ED1010-CV215/2020|EPI ISL 527879|B.1.1.229|Nigeria|2020-05-04	0.0003697058	Africa
Africa|hCoV-19/Gambia/GC19-2973/2020|EPI ISL 561156|B.1.1.293|Gambia|2020-07-24	Africa|hCoV-19/Nigeria/ED1010-CV215/2020|EPI ISL 527879|B.1.1.229|Nigeria|2020-05-04	0.0001680085	Africa
Africa|hCoV-19/Gambia/GC19-2977/2020|EPI ISL 561157|B.1.1.293|Gambia|2020-07-24	Africa|hCoV-19/Nigeria/ED1010-CV215/2020|EPI ISL 527879|B.1.1.229|Nigeria|2020-05-04	0.0001680142	Africa
Africa|hCoV-19/Gambia/GC19-2985/2020|EPI ISL 561158|B.1.5.12|Gambia|2020-07-24	Africa|hCoV-19/Nigeria/ED1010-CV215/2020|EPI ISL 527879|B.1.1.229|Nigeria|2020-05-04	0.0002688489	Africa
Africa|hCoV-19/Gambia/GC19-2991/2020|EPI ISL 561159|B.1.1|Gambia|2020-07-24	Africa|hCoV-19/Nigeria/ED1010-CV215/2020|EPI ISL 527879|B.1.1.229|Nigeria|2020-05-04	0.0002352688	Africa
Africa|hCoV-19/Gambia/GC19-3064/2020|EPI ISL 561160|B.1.1|Gambia|2020-07-25	Africa|hCoV-19/Nigeria/ED1010-CV215/2020|EPI ISL 527879|B.1.1.229|Nigeria|2020-05-04	0.0002688660	Africa
Africa|hCoV-19/Gambia/GC19-3065/2020|EPI ISL 561161|B.1.5.12|Gambia|2020-07-25	Africa|hCoV-19/Nigeria/ED1010-CV215/2020|EPI ISL 527879|B.1.1.229|Nigeria|2020-05-04	0.0004102117	Africa
Africa|hCoV-19/Gambia/GC19-3081/2020|EPI ISL 561162|B.1.1|Gambia|2020-07-25	Africa|hCoV-19/Nigeria/ED1010-CV215/2020|EPI ISL 527879|B.1.1.229|Nigeria|2020-05-04	0.0002688569	Africa
Africa|hCoV-19/Gambia/GC19-3085/2020|EPI ISL 561163|B.1.1.293|Gambia|2020-07-25	Africa|hCoV-19/Nigeria/ED1010-CV215/2020|EPI ISL 527879|B.1.1.229|Nigeria|2020-05-04	0.0002031451	Africa
Africa|hCoV-19/Gambia/GC19-3087/2020|EPI ISL 561041|B.1.292|Gambia|2020-07-25	Africa|hCoV-19/Nigeria/ED1010-CV215/2020|EPI ISL 527879|B.1.1.229|Nigeria|2020-05-04	0.0003696970	Africa
Africa|hCoV-19/Gambia/GC19-3099/2020|EPI ISL 561164|B.1.1.242|Gambia|2020-07-25	Africa|hCoV-19/Nigeria/ED1010-CV215/2020|EPI ISL 527879|B.1.1.229|Nigeria|2020-05-04	0.0002352302	Africa
Africa|hCoV-19/Gambia/GC19-3110/2020|EPI ISL 561165|B.1.1.293|Gambia|2020-07-25	Africa|hCoV-19/Nigeria/ED1010-CV215/2020|EPI ISL 527879|B.1.1.229|Nigeria|2020-05-04	0.0002016211	Africa
Africa|hCoV-19/Gambia/GC19-3112/2020|EPI ISL 561166|B.1|Gambia|2020-07-25	Africa|hCoV-19/Nigeria/ED1010-CV215/2020|EPI ISL 527879|B.1.1.229|Nigeria|2020-05-04	0.0004369487	Africa
Africa|hCoV-19/Gambia/GC19-3113/2020|EPI ISL 561167|B.1.1.293|Gambia|2020-07-25	Africa|hCoV-19/Nigeria/ED1010-CV215/2020|EPI ISL 527879|B.1.1.229|Nigeria|2020-05-04	0.0001680085	Africa
Africa|hCoV-19/Gambia/GC19-3114/2020|EPI ISL 561168|B.1.1|Gambia|2020-07-25	Africa|hCoV-19/Nigeria/ED1010-CV215/2020|EPI ISL 527879|B.1.1.229|Nigeria|2020-05-04	0.0002688480	Africa
Africa|hCoV-19/Gambia/GC19-3135/2020|EPI ISL 561169|B.1.5.12|Gambia|2020-07-27	Africa|hCoV-19/Nigeria/ED1010-CV215/2020|EPI ISL 527879|B.1.1.229|Nigeria|2020-05-04	0.0002708510	Africa
Africa|hCoV-19/Gambia/GC19-3140/2020|EPI ISL 561042|B.1.5.12|Gambia|2020-07-27	Africa|hCoV-19/Nigeria/ED1010-CV215/2020|EPI ISL 527879|B.1.1.229|Nigeria|2020-05-04	0.0004370013	Africa
Africa|hCoV-19/Gambia/GC19-3145/2020|EPI ISL 561170|B.1.1|Gambia|2020-07-27	Africa|hCoV-19/Nigeria/ED1010-CV215/2020|EPI ISL 527879|B.1.1.229|Nigeria|2020-05-04	0.0002688570	Africa
Africa|hCoV-19/Gambia/GC19-3146/2020|EPI ISL 561171|B.1.5.12|Gambia|2020-07-27	Africa|hCoV-19/Nigeria/ED1010-CV215/2020|EPI ISL 527879|B.1.1.229|Nigeria|2020-05-04	0.0002709363	Africa
Africa|hCoV-19/Gambia/GC19-3165/2020|EPI ISL 561043|B.1.1.293|Gambia|2020-07-27	Africa|hCoV-19/Nigeria/ED1010-CV215/2020|EPI ISL 527879|B.1.1.229|Nigeria|2020-05-04	0.0001680085	Africa
Africa|hCoV-19/Gambia/GC19-3166/2020|EPI ISL 561044|B.1.5.12|Gambia|2020-07-27	Africa|hCoV-19/Nigeria/ED1010-CV215/2020|EPI ISL 527879|B.1.1.229|Nigeria|2020-05-04	0.0002708419	Africa
Africa|hCoV-19/Gambia/GC19-3189/2020|EPI ISL 561045|B.1.5|Gambia|2020-07-27	Africa|hCoV-19/Nigeria/ED1010-CV215/2020|EPI ISL 527879|B.1.1.229|Nigeria|2020-05-04	0.0001367390	Africa
Africa|hCoV-19/Gambia/GC19-3192/2020|EPI ISL 561046|B.1.5|Gambia|2020-07-27	Africa|hCoV-19/Nigeria/ED1010-CV215/2020|EPI ISL 527879|B.1.1.229|Nigeria|2020-05-04	0.0001354337	Africa
Africa|hCoV-19/Gambia/GC19-3193/2020|EPI ISL 561047|B.1.5.12|Gambia|2020-07-27	Africa|hCoV-19/Nigeria/ED1010-CV215/2020|EPI ISL 527879|B.1.1.229|Nigeria|2020-05-04	0.0002708327	Africa
Africa|hCoV-19/Gambia/GC19-3208/2020|EPI ISL 561048|B.1.5.12|Gambia|2020-07-27	Africa|hCoV-19/Nigeria/ED1010-CV215/2020|EPI ISL 527879|B.1.1.229|Nigeria|2020-05-04	0.0003386120	Africa
Africa|hCoV-19/Gambia/GC19-3209/2020|EPI ISL 561049|B.1.5.12|Gambia|2020-07-27	Africa|hCoV-19/Nigeria/ED1010-CV215/2020|EPI ISL 527879|B.1.1.229|Nigeria|2020-05-04	0.0002370059	Africa
Africa|hCoV-19/Gambia/GC19-3210/2020|EPI ISL 561050|B.1.5.12|Gambia|2020-07-27	Africa|hCoV-19/Nigeria/ED1010-CV215/2020|EPI ISL 527879|B.1.1.229|Nigeria|2020-05-04	0.0002428222	Africa
Africa|hCoV-19/Gambia/GC19-3214/2020|EPI ISL 561051|B.1.1.293|Gambia|2020-07-27	Africa|hCoV-19/Nigeria/ED1010-CV215/2020|EPI ISL 527879|B.1.1.229|Nigeria|2020-05-04	0.0001692841	Africa
Africa|hCoV-19/Gambia/GC19-3219/2020|EPI ISL 561052|B.1.5.12|Gambia|2020-07-27	Africa|hCoV-19/Nigeria/ED1010-CV215/2020|EPI ISL 527879|B.1.1.229|Nigeria|2020-05-04	0.0002688850	Africa
Africa|hCoV-19/Gambia/GC19-3246/2020|EPI ISL 561053|B.1.5.12|Gambia|2020-07-27	Africa|hCoV-19/Nigeria/ED1010-CV215/2020|EPI ISL 527879|B.1.1.229|Nigeria|2020-05-04	0.0002708656	Africa
Africa|hCoV-19/Gambia/GC19-3255/2020|EPI ISL 561054|B.1.177|Gambia|2020-07-27	Africa|hCoV-19/Nigeria/ED1010-CV215/2020|EPI ISL 527879|B.1.1.229|Nigeria|2020-05-04	0.0001015712	Africa
Africa|hCoV-19/Gambia/GC19-3266/2020|EPI ISL 561055|B.1.5|Gambia|2020-07-27	Africa|hCoV-19/Nigeria/ED1010-CV215/2020|EPI ISL 527879|B.1.1.229|Nigeria|2020-05-04	0.0000677059	Africa
Africa|hCoV-19/Gambia/GC19-3267/2020|EPI ISL 561056|B.1.5.12|Gambia|2020-07-27	Africa|hCoV-19/Nigeria/ED1010-CV215/2020|EPI ISL 527879|B.1.1.229|Nigeria|2020-05-04	0.0002031458	Africa
Africa|hCoV-19/Gambia/GC19-3278/2020|EPI ISL 561058|B.1.5.12|Gambia|2020-07-27	Africa|hCoV-19/Nigeria/ED1010-CV215/2020|EPI ISL 527879|B.1.1.229|Nigeria|2020-05-04	0.0002369762	Africa
Africa|hCoV-19/Gambia/GC19-3301/2020|EPI ISL 561059|B.1.5.12|Gambia|2020-07-27	Africa|hCoV-19/Nigeria/ED1010-CV215/2020|EPI ISL 527879|B.1.1.229|Nigeria|2020-05-04	0.0002370003	Africa
Africa|hCoV-19/Gambia/GC19-3317/2020|EPI ISL 561060|B.1.5|Gambia|2020-07-27	Africa|hCoV-19/Nigeria/ED1010-CV215/2020|EPI ISL 527879|B.1.1.229|Nigeria|2020-05-04	0.0001344479	Africa
Africa|hCoV-19/Gambia/GC19-3323/2020|EPI ISL 561061|B.1.5|Gambia|2020-07-27	Africa|hCoV-19/Nigeria/ED1010-CV215/2020|EPI ISL 527879|B.1.1.229|Nigeria|2020-05-04	0.0001015756	Africa
Africa|hCoV-19/Gambia/GC19-3358/2020|EPI ISL 561062|B.1.1.293|Gambia|2020-07-27	Africa|hCoV-19/Nigeria/ED1010-CV215/2020|EPI ISL 527879|B.1.1.229|Nigeria|2020-05-04	0.0002688479	Africa
Africa|hCoV-19/Gambia/GC19-3365/2020|EPI ISL 561063|B.1.5.12|Gambia|2020-07-27	Africa|hCoV-19/Nigeria/ED1010-CV215/2020|EPI ISL 527879|B.1.1.229|Nigeria|2020-05-04	0.0003047270	Africa
Africa|hCoV-19/Gambia/GC19-3373/2020|EPI ISL 561064|B.1.5|Gambia|2020-07-27	Africa|hCoV-19/Nigeria/ED1010-CV215/2020|EPI ISL 527879|B.1.1.229|Nigeria|2020-05-04	0.0001692905	Africa
Africa|hCoV-19/Gambia/GC19-3374/2020|EPI ISL 561065|B.1.5.12|Gambia|2020-07-27	Africa|hCoV-19/Nigeria/ED1010-CV215/2020|EPI ISL 527879|B.1.1.229|Nigeria|2020-05-04	0.0002708419	Africa
Africa|hCoV-19/Gambia/GC19-3375/2020|EPI ISL 561066|B.1.5.12|Gambia|2020-07-27	Africa|hCoV-19/Nigeria/ED1010-CV215/2020|EPI ISL 527879|B.1.1.229|Nigeria|2020-05-04	0.0002369762	Africa
Africa|hCoV-19/Gambia/GC19-3380/2020|EPI ISL 561067|B.1.5.12|Gambia|2020-07-27	Africa|hCoV-19/Nigeria/ED1010-CV215/2020|EPI ISL 527879|B.1.1.229|Nigeria|2020-05-04	0.0002708602	Africa
Africa|hCoV-19/Gambia/GC19-3381/2020|EPI ISL 561068|B.1.5.12|Gambia|2020-07-27	Africa|hCoV-19/Nigeria/ED1010-CV215/2020|EPI ISL 527879|B.1.1.229|Nigeria|2020-05-04	0.0004369632	Africa
Africa|hCoV-19/Gambia/GC19-3396/2020|EPI ISL 561069|B.1.5.12|Gambia|2020-07-27	Africa|hCoV-19/Nigeria/ED1010-CV215/2020|EPI ISL 527879|B.1.1.229|Nigeria|2020-05-04	0.0004033426	Africa
Africa|hCoV-19/Gambia/GC19-3398/2020|EPI ISL 561070|B.1.1.242|Gambia|2020-07-27	Africa|hCoV-19/Nigeria/ED1010-CV215/2020|EPI ISL 527879|B.1.1.229|Nigeria|2020-05-04	0.0003360669	Africa
Africa|hCoV-19/Gambia/GC19-3399/2020|EPI ISL 561172|B.1.5|Gambia|2020-07-27	Africa|hCoV-19/Nigeria/ED1010-CV215/2020|EPI ISL 527879|B.1.1.229|Nigeria|2020-05-04	0.0001680497	Africa
Africa|hCoV-19/Gambia/GC19-3400/2020|EPI ISL 561173|B.1.5|Gambia|2020-07-27	Africa|hCoV-19/Nigeria/ED1010-CV215/2020|EPI ISL 527879|B.1.1.229|Nigeria|2020-05-04	0.0002352665	Africa
Africa|hCoV-19/Gambia/GC19-3407/2020|EPI ISL 561174|B.1.1.242|Gambia|2020-07-27	Africa|hCoV-19/Nigeria/ED1010-CV215/2020|EPI ISL 527879|B.1.1.229|Nigeria|2020-05-04	0.0002016489	Africa
Africa|hCoV-19/Gambia/GC19-3411/2020|EPI ISL 561175|B.1.5.12|Gambia|2020-07-27	Africa|hCoV-19/Nigeria/ED1010-CV215/2020|EPI ISL 527879|B.1.1.229|Nigeria|2020-05-04	0.0003414359	Africa
Africa|hCoV-19/Gambia/GC19-3418/2020|EPI ISL 561176|B.1.1.242|Gambia|2020-07-27	Africa|hCoV-19/Nigeria/ED1010-CV215/2020|EPI ISL 527879|B.1.1.229|Nigeria|2020-05-04	0.0002688607	Africa
Africa|hCoV-19/Gambia/GC19-3429/2020|EPI ISL 561178|B.1.5.12|Gambia|2020-07-27	Africa|hCoV-19/Nigeria/ED1010-CV215/2020|EPI ISL 527879|B.1.1.229|Nigeria|2020-05-04	0.0002688490	Africa
Africa|hCoV-19/Gambia/GC19-3432/2020|EPI ISL 561179|B.1.5.12|Gambia|2020-07-27	Africa|hCoV-19/Nigeria/ED1010-CV215/2020|EPI ISL 527879|B.1.1.229|Nigeria|2020-05-04	0.0004402610	Africa
Africa|hCoV-19/Gambia/GC19-3438/2020|EPI ISL 561180|B.1.5.12|Gambia|2020-07-27	Africa|hCoV-19/Nigeria/ED1010-CV215/2020|EPI ISL 527879|B.1.1.229|Nigeria|2020-05-04	0.0004033656	Africa
Africa|hCoV-19/Gambia/GC19-3445/2020|EPI ISL 561181|B.1.5.12|Gambia|2020-07-27	Africa|hCoV-19/Nigeria/ED1010-CV215/2020|EPI ISL 527879|B.1.1.229|Nigeria|2020-05-04	0.0004705854	Africa
Africa|hCoV-19/Gambia/GC19-3448/2020|EPI ISL 561183|B.1.5|Gambia|2020-07-27	Africa|hCoV-19/Nigeria/ED1010-CV215/2020|EPI ISL 527879|B.1.1.229|Nigeria|2020-05-04	0.0002051058	Africa
Africa|hCoV-19/Gambia/GC19-3497/2020|EPI ISL 561184|B.1.5.12|Gambia|2020-07-27	Africa|hCoV-19/Nigeria/ED1010-CV215/2020|EPI ISL 527879|B.1.1.229|Nigeria|2020-05-04	0.0004033155	Africa
Africa|hCoV-19/Gambia/GC19-3503/2020|EPI ISL 561186|B.1.5.12|Gambia|2020-07-27	Africa|hCoV-19/Nigeria/ED1010-CV215/2020|EPI ISL 527879|B.1.1.229|Nigeria|2020-05-04	0.0003072231	Africa
Africa|hCoV-19/Gambia/GC19-3504/2020|EPI ISL 561187|B.1.5.12|Gambia|2020-07-27	Africa|hCoV-19/Nigeria/ED1010-CV215/2020|EPI ISL 527879|B.1.1.229|Nigeria|2020-05-04	0.0003724644	Africa
Africa|hCoV-19/Gambia/GC19-3505/2020|EPI ISL 561188|B.1.5.12|Gambia|2020-07-27	Africa|hCoV-19/Nigeria/ED1010-CV215/2020|EPI ISL 527879|B.1.1.229|Nigeria|2020-05-04	0.0003361019	Africa
Africa|hCoV-19/Gambia/GC19-3529/2020|EPI ISL 561191|B.1.5.12|Gambia|2020-07-27	Africa|hCoV-19/Nigeria/ED1010-CV215/2020|EPI ISL 527879|B.1.1.229|Nigeria|2020-05-04	0.0004033521	Africa
Africa|hCoV-19/Gambia/GC19-3530/2020|EPI ISL 561192|B.1.5.12|Gambia|2020-07-27	Africa|hCoV-19/Nigeria/ED1010-CV215/2020|EPI ISL 527879|B.1.1.229|Nigeria|2020-05-04	0.0002757610	Africa
Africa|hCoV-19/Gambia/GC19-3533/2020|EPI ISL 561193|B.1.1.293|Gambia|2020-07-27	Africa|hCoV-19/Nigeria/ED1010-CV215/2020|EPI ISL 527879|B.1.1.229|Nigeria|2020-05-04	0.0002016394	Africa
Africa|hCoV-19/Gambia/GC19-3535/2020|EPI ISL 561194|B.1.1.242|Gambia|2020-07-27	Africa|hCoV-19/Nigeria/ED1010-CV215/2020|EPI ISL 527879|B.1.1.229|Nigeria|2020-05-04	0.0002688517	Africa
Africa|hCoV-19/Gambia/GC19-3550/2020|EPI ISL 561195|B.1.5.12|Gambia|2020-07-27	Africa|hCoV-19/Nigeria/ED1010-CV215/2020|EPI ISL 527879|B.1.1.229|Nigeria|2020-05-04	0.0003697269	Africa
Africa|hCoV-19/Gambia/GC19-3565/2020|EPI ISL 561196|B.1.5.12|Gambia|2020-07-27	Africa|hCoV-19/Nigeria/ED1010-CV215/2020|EPI ISL 527879|B.1.1.229|Nigeria|2020-05-04	0.0003024612	Africa
Africa|hCoV-19/Gambia/GC19-3578/2020|EPI ISL 561197|B.1.5.12|Gambia|2020-07-27	Africa|hCoV-19/Nigeria/ED1010-CV215/2020|EPI ISL 527879|B.1.1.229|Nigeria|2020-05-04	0.0003362329	Africa
Africa|hCoV-19/Gambia/GC19-3629/2020|EPI ISL 561199|B.1.5.12|Gambia|2020-07-27	Africa|hCoV-19/Nigeria/ED1010-CV215/2020|EPI ISL 527879|B.1.1.229|Nigeria|2020-05-04	0.0004369823	Africa
Africa|hCoV-19/Gambia/GC19-3656/2020|EPI ISL 561201|B.1.5.12|Gambia|2020-07-27	Africa|hCoV-19/Nigeria/ED1010-CV215/2020|EPI ISL 527879|B.1.1.229|Nigeria|2020-05-04	0.0003361086	Africa
Africa|hCoV-19/Gambia/GC19-3659/2020|EPI ISL 561202|B.1.1|Gambia|2020-07-27	Africa|hCoV-19/Nigeria/ED1010-CV215/2020|EPI ISL 527879|B.1.1.229|Nigeria|2020-05-04	0.0002352633	Africa
Africa|hCoV-19/Gambia/GC19-3666/2020|EPI ISL 561204|B.1.5.12|Gambia|2020-07-27	Africa|hCoV-19/Nigeria/ED1010-CV215/2020|EPI ISL 527879|B.1.1.229|Nigeria|2020-05-04	0.0004066359	Africa
Africa|hCoV-19/Gambia/GC19-3769/2020|EPI ISL 561072|B.1.292|Gambia|2020-07-27	Africa|hCoV-19/Nigeria/ED1010-CV215/2020|EPI ISL 527879|B.1.1.229|Nigeria|2020-05-04	0.0003413496	Africa
Africa|hCoV-19/Gambia/GC19-3773/2020|EPI ISL 561073|B.1.5.12|Gambia|2020-07-27	Africa|hCoV-19/Nigeria/ED1010-CV215/2020|EPI ISL 527879|B.1.1.229|Nigeria|2020-05-04	0.0004033426	Africa
Africa|hCoV-19/Gambia/GC19-3774/2020|EPI ISL 561074|B.1.5.12|Gambia|2020-07-27	Africa|hCoV-19/Nigeria/ED1010-CV215/2020|EPI ISL 527879|B.1.1.229|Nigeria|2020-05-04	0.0003697232	Africa
Africa|hCoV-19/Gambia/GC19-3794/2020|EPI ISL 561078|B.1.5.12|Gambia|2020-07-27	Africa|hCoV-19/Nigeria/ED1010-CV215/2020|EPI ISL 527879|B.1.1.229|Nigeria|2020-05-04	0.0003755026	Africa
Africa|hCoV-19/Gambia/GC19-3796/2020|EPI ISL 561079|B.1.5.12|Gambia|2020-07-27	Africa|hCoV-19/Nigeria/ED1010-CV215/2020|EPI ISL 527879|B.1.1.229|Nigeria|2020-05-04	0.0004033235	Africa
Africa|hCoV-19/Gambia/GC19-3798/2020|EPI ISL 561080|B.1.1.242|Gambia|2020-07-27	Africa|hCoV-19/Nigeria/ED1010-CV215/2020|EPI ISL 527879|B.1.1.229|Nigeria|2020-05-04	0.0003054064	Africa
Africa|hCoV-19/Gambia/GC19-3799/2020|EPI ISL 561081|B.1.1.242|Gambia|2020-07-27	Africa|hCoV-19/Nigeria/ED1010-CV215/2020|EPI ISL 527879|B.1.1.229|Nigeria|2020-05-04	0.0003024409	Africa
Africa|hCoV-19/Gambia/GC19-3802/2020|EPI ISL 561082|B.1.5.12|Gambia|2020-07-27	Africa|hCoV-19/Nigeria/ED1010-CV215/2020|EPI ISL 527879|B.1.1.229|Nigeria|2020-05-04	0.0004369574	Africa
Africa|hCoV-19/Gambia/GC19-3805/2020|EPI ISL 561083|B.1.5.12|Gambia|2020-07-27	Africa|hCoV-19/Nigeria/ED1010-CV215/2020|EPI ISL 527879|B.1.1.229|Nigeria|2020-05-04	0.0004033331	Africa
Africa|hCoV-19/Gambia/GC19-3806/2020|EPI ISL 561084|B.1.1.293|Gambia|2020-07-27	Africa|hCoV-19/Nigeria/ED1010-CV215/2020|EPI ISL 527879|B.1.1.229|Nigeria|2020-05-04	0.0002016231	Africa
Africa|hCoV-19/Gambia/GC19-3807/2020|EPI ISL 561085|B.1.1.293|Gambia|2020-07-27	Africa|hCoV-19/Nigeria/ED1010-CV215/2020|EPI ISL 527879|B.1.1.229|Nigeria|2020-05-04	0.0002352498	Africa
Africa|hCoV-19/Gambia/GC19-3812/2020|EPI ISL 561086|B.1.1.293|Gambia|2020-07-27	Africa|hCoV-19/Nigeria/ED1010-CV215/2020|EPI ISL 527879|B.1.1.229|Nigeria|2020-05-04	0.0002694146	Africa
Africa|hCoV-19/Gambia/GC19-3813/2020|EPI ISL 561087|B.1.1.293|Gambia|2020-07-27	Africa|hCoV-19/Nigeria/ED1010-CV215/2020|EPI ISL 527879|B.1.1.229|Nigeria|2020-05-04	0.0002352419	Africa
Africa|hCoV-19/Gambia/GC19-3814/2020|EPI ISL 561088|B.1|Gambia|2020-07-27	Africa|hCoV-19/Nigeria/ED1010-CV215/2020|EPI ISL 527879|B.1.1.229|Nigeria|2020-05-04	0.0005042729	Africa
Africa|hCoV-19/Gambia/GC19-3816/2020|EPI ISL 561089|B.1.1.293|Gambia|2020-07-27	Africa|hCoV-19/Nigeria/ED1010-CV215/2020|EPI ISL 527879|B.1.1.229|Nigeria|2020-05-04	0.0002031313	Africa
Africa|hCoV-19/Gambia/GC19-3818/2020|EPI ISL 561090|B.1.1.293|Gambia|2020-07-27	Africa|hCoV-19/Nigeria/ED1010-CV215/2020|EPI ISL 527879|B.1.1.229|Nigeria|2020-05-04	0.0003024601	Africa
Africa|hCoV-19/Gambia/GC19-3820/2020|EPI ISL 561091|B.1.1.293|Gambia|2020-07-27	Africa|hCoV-19/Nigeria/ED1010-CV215/2020|EPI ISL 527879|B.1.1.229|Nigeria|2020-05-04	0.0002352419	Africa
Africa|hCoV-19/Gambia/GC19-3821/2020|EPI ISL 561092|B.1.5.12|Gambia|2020-07-27	Africa|hCoV-19/Nigeria/ED1010-CV215/2020|EPI ISL 527879|B.1.1.229|Nigeria|2020-05-04	0.0003102161	Africa
Africa|hCoV-19/Gambia/GC19-3822/2020|EPI ISL 561093|B.1.5.12|Gambia|2020-07-27	Africa|hCoV-19/Nigeria/ED1010-CV215/2020|EPI ISL 527879|B.1.1.229|Nigeria|2020-05-04	0.0004033426	Africa
Africa|hCoV-19/Gambia/GC19-3823/2020|EPI ISL 561094|B.1.5.12|Gambia|2020-07-27	Africa|hCoV-19/Nigeria/ED1010-CV215/2020|EPI ISL 527879|B.1.1.229|Nigeria|2020-05-04	0.0004063591	Africa
Africa|hCoV-19/Gambia/GC19-3835/2020|EPI ISL 561096|B.1.1.293|Gambia|2020-07-27	Africa|hCoV-19/Nigeria/ED1010-CV215/2020|EPI ISL 527879|B.1.1.229|Nigeria|2020-05-04	0.0002016298	Africa
Africa|hCoV-19/Gambia/GC19-3836/2020|EPI ISL 561097|B.1.5.12|Gambia|2020-07-27	Africa|hCoV-19/Nigeria/ED1010-CV215/2020|EPI ISL 527879|B.1.1.229|Nigeria|2020-05-04	0.0003696984	Africa
Africa|hCoV-19/Gambia/GC19-3839/2020|EPI ISL 561098|B.1.5.12|Gambia|2020-07-27	Africa|hCoV-19/Nigeria/ED1010-CV215/2020|EPI ISL 527879|B.1.1.229|Nigeria|2020-05-04	0.0004033426	Africa
Africa|hCoV-19/Gambia/GC19-3842/2020|EPI ISL 561099|B.1.1.293|Gambia|2020-07-27	Africa|hCoV-19/Nigeria/ED1010-CV215/2020|EPI ISL 527879|B.1.1.229|Nigeria|2020-05-04	0.0003024661	Africa
Africa|hCoV-19/Gambia/GC19-3846/2020|EPI ISL 561100|B.1.1.293|Gambia|2020-07-27	Africa|hCoV-19/Nigeria/ED1010-CV215/2020|EPI ISL 527879|B.1.1.229|Nigeria|2020-05-04	0.0002688533	Africa
Africa|hCoV-19/Gambia/GC19-3852/2020|EPI ISL 561101|B.1.5.12|Gambia|2020-07-27	Africa|hCoV-19/Nigeria/ED1010-CV215/2020|EPI ISL 527879|B.1.1.229|Nigeria|2020-05-04	0.0004096797	Africa
Africa|hCoV-19/Gambia/GC19-3854/2020|EPI ISL 561102|B.1.1.293|Gambia|2020-07-27	Africa|hCoV-19/Nigeria/ED1010-CV215/2020|EPI ISL 527879|B.1.1.229|Nigeria|2020-05-04	0.0003024661	Africa
Africa|hCoV-19/Gambia/GC192573/2020|EPI ISL 561115|B.1.5.12|Gambia|2020-07-21	Africa|hCoV-19/Nigeria/ED1010-CV215/2020|EPI ISL 527879|B.1.1.229|Nigeria|2020-05-04	0.0004033602	Africa
Africa|hCoV-19/Gambia/GC192576/2020|EPI ISL 561117|B.1.5.12|Gambia|2020-07-21	Africa|hCoV-19/Nigeria/ED1010-CV215/2020|EPI ISL 527879|B.1.1.229|Nigeria|2020-05-04	0.0003049614	Africa
Africa|hCoV-19/Gambia/GC192579/2020|EPI ISL 561118|B.1.5.12|Gambia|2020-07-21	Africa|hCoV-19/Nigeria/ED1010-CV215/2020|EPI ISL 527879|B.1.1.229|Nigeria|2020-05-04	0.0003067489	Africa
Africa|hCoV-19/Gambia/GC192602/2020|EPI ISL 561120|B.1.1.293|Gambia|2020-07-21	Africa|hCoV-19/Nigeria/ED1010-CV215/2020|EPI ISL 527879|B.1.1.229|Nigeria|2020-05-04	0.0003024601	Africa
Africa|hCoV-19/Gambia/GC192610/2020|EPI ISL 561121|B.1.1.293|Gambia|2020-07-21	Africa|hCoV-19/Nigeria/ED1010-CV215/2020|EPI ISL 527879|B.1.1.229|Nigeria|2020-05-04	0.0003024601	Africa
Africa|hCoV-19/Gambia/GC192751/2020|EPI ISL 561138|B.1.5.12|Gambia|2020-07-21	Africa|hCoV-19/Nigeria/ED1010-CV215/2020|EPI ISL 527879|B.1.1.229|Nigeria|2020-05-04	0.0004369911	Africa
Africa|hCoV-19/Gambia/GC192756/2020|EPI ISL 561139|B.1.5.12|Gambia|2020-07-22	Africa|hCoV-19/Nigeria/ED1010-CV215/2020|EPI ISL 527879|B.1.1.229|Nigeria|2020-05-04	0.0003697232	Africa
Africa|hCoV-19/Gambia/GC192772/2020|EPI ISL 561140|B.1.1|Gambia|2020-07-22	Africa|hCoV-19/Nigeria/ED1010-CV215/2020|EPI ISL 527879|B.1.1.229|Nigeria|2020-05-04	0.0002688480	Africa
Africa|hCoV-19/Gambia/GC192778/2020|EPI ISL 561141|B.1.1|Gambia|2020-07-22	Africa|hCoV-19/Nigeria/ED1010-CV215/2020|EPI ISL 527879|B.1.1.229|Nigeria|2020-05-04	0.0002688751	Africa
Africa|hCoV-19/Gambia/GC192781/2020|EPI ISL 561142|B.1.5.12|Gambia|2020-07-22	Africa|hCoV-19/Nigeria/ED1010-CV215/2020|EPI ISL 527879|B.1.1.229|Nigeria|2020-05-04	0.0004033426	Africa
Africa|hCoV-19/Gambia/GC192782/2020|EPI ISL 561143|B.1.5.12|Gambia|2020-07-22	Africa|hCoV-19/Nigeria/ED1010-CV215/2020|EPI ISL 527879|B.1.1.229|Nigeria|2020-05-04	0.0004033521	Africa
Africa|hCoV-19/Gambia/GC192786/2020|EPI ISL 561144|B.1.1.293|Gambia|2020-07-22	Africa|hCoV-19/Nigeria/ED1010-CV215/2020|EPI ISL 527879|B.1.1.229|Nigeria|2020-05-04	0.0002352317	Africa
Africa|hCoV-19/Gambia/GC192789/2020|EPI ISL 561145|B.1|Gambia|2020-07-22	Africa|hCoV-19/Nigeria/ED1010-CV215/2020|EPI ISL 527879|B.1.1.229|Nigeria|2020-05-04	0.0003360894	Africa
Africa|hCoV-19/Gambia/GC192811/2020|EPI ISL 561147|B.1.5.12|Gambia|2020-07-22	Africa|hCoV-19/Nigeria/ED1010-CV215/2020|EPI ISL 527879|B.1.1.229|Nigeria|2020-05-04	0.0003757848	Africa
Africa|hCoV-19/Gambia/GC192812/2020|EPI ISL 561148|B.1.1.293|Gambia|2020-07-22	Africa|hCoV-19/Nigeria/ED1010-CV215/2020|EPI ISL 527879|B.1.1.229|Nigeria|2020-05-04	0.0001680085	Africa
Africa|hCoV-19/Gambia/NPHL-038/2020|EPI ISL 561205|B.1.1|Gambia|2020	Africa|hCoV-19/Nigeria/ED1010-CV215/2020|EPI ISL 527879|B.1.1.229|Nigeria|2020-05-04	0.0003024672	Africa
Africa|hCoV-19/Gambia/NPHL-061/2020|EPI ISL 561206|B.1.5.12|Gambia|2020	Africa|hCoV-19/Nigeria/ED1010-CV215/2020|EPI ISL 527879|B.1.1.229|Nigeria|2020-05-04	0.0004705965	Africa
Africa|hCoV-19/Gambia/NPHL-1168/2020|EPI ISL 561212|B.1.5.12|Gambia|2020-06-27	Africa|hCoV-19/Nigeria/ED1010-CV215/2020|EPI ISL 527879|B.1.1.229|Nigeria|2020-05-04	0.0004706247	Africa
Africa|hCoV-19/Gambia/NPHL-1208/2020|EPI ISL 561213|B.1.5.12|Gambia|2020-06-30	Africa|hCoV-19/Nigeria/ED1010-CV215/2020|EPI ISL 527879|B.1.1.229|Nigeria|2020-05-04	0.0002384068	Africa
Africa|hCoV-19/Gambia/NPHL-1209/2020|EPI ISL 561214|B.1.5.12|Gambia|2020-06-30	Africa|hCoV-19/Nigeria/ED1010-CV215/2020|EPI ISL 527879|B.1.1.229|Nigeria|2020-05-04	0.0002060049	Africa
Africa|hCoV-19/Gambia/NPHL-1212/2020|EPI ISL 561215|B.1.5.12|Gambia|2020-06-30	Africa|hCoV-19/Nigeria/ED1010-CV215/2020|EPI ISL 527879|B.1.1.229|Nigeria|2020-05-04	0.0003360747	Africa
Africa|hCoV-19/Gambia/NPHL-1224/2020|EPI ISL 561217|B.1.1.293|Gambia|2020-06-30	Africa|hCoV-19/Nigeria/ED1010-CV215/2020|EPI ISL 527879|B.1.1.229|Nigeria|2020-05-04	0.0001404726	Africa
Africa|hCoV-19/Gambia/NPHL-1230/2020|EPI ISL 561218|B.1.5|Gambia|2020-06-30	Africa|hCoV-19/Nigeria/ED1010-CV215/2020|EPI ISL 527879|B.1.1.229|Nigeria|2020-05-04	0.0001702643	Africa
Africa|hCoV-19/Gambia/NPHL-1248/2020|EPI ISL 561222|B.1.5|Gambia|2020-07-01	Africa|hCoV-19/Nigeria/ED1010-CV215/2020|EPI ISL 527879|B.1.1.229|Nigeria|2020-05-04	0.0001702529	Africa
Africa|hCoV-19/Gambia/NPHL-1258/2020|EPI ISL 561223|B.1.292|Gambia|2020-07-02	Africa|hCoV-19/Nigeria/ED1010-CV215/2020|EPI ISL 527879|B.1.1.229|Nigeria|2020-05-04	0.0003024671	Africa
Africa|hCoV-19/Gambia/NPHL-1422/2020|EPI ISL 561228|B.1.5|Gambia|2020-07-04	Africa|hCoV-19/Nigeria/ED1010-CV215/2020|EPI ISL 527879|B.1.1.229|Nigeria|2020-05-04	0.0001060062	Africa
Africa|hCoV-19/Gambia/NPHL-1424/2020|EPI ISL 561229|B.1.292|Gambia|2020-07-04	Africa|hCoV-19/Nigeria/ED1010-CV215/2020|EPI ISL 527879|B.1.1.229|Nigeria|2020-05-04	0.0003025580	Africa
Africa|hCoV-19/Gambia/NPHL-1446/2020|EPI ISL 561230|B.1.5|Gambia|2020-07-04	Africa|hCoV-19/Nigeria/ED1010-CV215/2020|EPI ISL 527879|B.1.1.229|Nigeria|2020-05-04	0.0001702529	Africa
Africa|hCoV-19/Gambia/NPHL-1477/2020|EPI ISL 561231|B.1.5|Gambia|2020	Africa|hCoV-19/Nigeria/ED1010-CV215/2020|EPI ISL 527879|B.1.1.229|Nigeria|2020-05-04	0.0001758196	Africa
Africa|hCoV-19/Gambia/NPHL-1514/2020|EPI ISL 561232|B.1.1|Gambia|2020	Africa|hCoV-19/Nigeria/ED1010-CV215/2020|EPI ISL 527879|B.1.1.229|Nigeria|2020-05-04	0.0002016143	Africa
Africa|hCoV-19/Gambia/NPHL-1641/2020|EPI ISL 561235|B.1.292|Gambia|2020-07-31	Africa|hCoV-19/Nigeria/ED1010-CV215/2020|EPI ISL 527879|B.1.1.229|Nigeria|2020-05-04	0.0003482392	Africa
Africa|hCoV-19/Gambia/NPHL-1645/2020|EPI ISL 561236|B.1.1.293|Gambia|2020-08-04	Africa|hCoV-19/Nigeria/ED1010-CV215/2020|EPI ISL 527879|B.1.1.229|Nigeria|2020-05-04	0.0002366205	Africa
Africa|hCoV-19/Gambia/NPHL-1711/2020|EPI ISL 561237|B.1.1.293|Gambia|2020-08-04	Africa|hCoV-19/Nigeria/ED1010-CV215/2020|EPI ISL 527879|B.1.1.229|Nigeria|2020-05-04	0.0001680085	Africa
Africa|hCoV-19/Gambia/NPHL-1746/2020|EPI ISL 561238|B.1.1|Gambia|2020-07-20	Africa|hCoV-19/Nigeria/ED1010-CV215/2020|EPI ISL 527879|B.1.1.229|Nigeria|2020-05-04	0.0001008146	Africa
Africa|hCoV-19/Gambia/NPHL-1921/2020|EPI ISL 561239|B.1.1|Gambia|2020	Africa|hCoV-19/Nigeria/ED1010-CV215/2020|EPI ISL 527879|B.1.1.229|Nigeria|2020-05-04	0.0002688480	Africa
Africa|hCoV-19/Gambia/NPHL-1968/2020|EPI ISL 561240|B.1.1|Gambia|2020-07-16	Africa|hCoV-19/Nigeria/ED1010-CV215/2020|EPI ISL 527879|B.1.1.229|Nigeria|2020-05-04	0.0002688480	Africa
Africa|hCoV-19/Gambia/NPHL-2037/2020|EPI ISL 561241|B.1.1|Gambia|2020-07-15	Africa|hCoV-19/Nigeria/ED1010-CV215/2020|EPI ISL 527879|B.1.1.229|Nigeria|2020-05-04	0.0002352451	Africa
Africa|hCoV-19/Gambia/NPHL-2268/2020|EPI ISL 561242|B.1.1|Gambia|2020	Africa|hCoV-19/Nigeria/ED1010-CV215/2020|EPI ISL 527879|B.1.1.229|Nigeria|2020-05-04	0.0000673616	Africa
Africa|hCoV-19/Gambia/NPHL-2344/2020|EPI ISL 561243|B.1.292|Gambia|2020	Africa|hCoV-19/Nigeria/ED1010-CV215/2020|EPI ISL 527879|B.1.1.229|Nigeria|2020-05-04	0.0003697293	Africa
Africa|hCoV-19/Gambia/NPHL-2374/2020|EPI ISL 561244|B.1.5.12|Gambia|2020	Africa|hCoV-19/Nigeria/ED1010-CV215/2020|EPI ISL 527879|B.1.1.229|Nigeria|2020-05-04	0.0003360861	Africa
Africa|hCoV-19/Gambia/NPHL-242/2020|EPI ISL 561245|B.1.5|Gambia|2020	Africa|hCoV-19/Nigeria/ED1010-CV215/2020|EPI ISL 527879|B.1.1.229|Nigeria|2020-05-04	0.0001680390	Africa
Africa|hCoV-19/Gambia/NPHL-243/2020|EPI ISL 561246|B.1.5|Gambia|2020	Africa|hCoV-19/Nigeria/ED1010-CV215/2020|EPI ISL 527879|B.1.1.229|Nigeria|2020-05-04	0.0001373432	Africa
Africa|hCoV-19/Gambia/NPHL-244/2020|EPI ISL 561247|B.1.1.293|Gambia|2020	Africa|hCoV-19/Nigeria/ED1010-CV215/2020|EPI ISL 527879|B.1.1.229|Nigeria|2020-05-04	0.0002033751	Africa
Africa|hCoV-19/Gambia/NPHL-2443/2020|EPI ISL 561248|B.1.5.12|Gambia|2020	Africa|hCoV-19/Nigeria/ED1010-CV215/2020|EPI ISL 527879|B.1.1.229|Nigeria|2020-05-04	0.0003360747	Africa
Africa|hCoV-19/Gambia/NPHL-2444/2020|EPI ISL 561249|B.1.292|Gambia|2020-07-21	Africa|hCoV-19/Nigeria/ED1010-CV215/2020|EPI ISL 527879|B.1.1.229|Nigeria|2020-05-04	0.0003360815	Africa
Africa|hCoV-19/Gambia/NPHL-2446/2020|EPI ISL 561250|B.1.1|Gambia|2020	Africa|hCoV-19/Nigeria/ED1010-CV215/2020|EPI ISL 527879|B.1.1.229|Nigeria|2020-05-04	0.0002757315	Africa
Africa|hCoV-19/Gambia/NPHL-245/2020|EPI ISL 561251|B.1.1|Gambia|2020	Africa|hCoV-19/Nigeria/ED1010-CV215/2020|EPI ISL 527879|B.1.1.229|Nigeria|2020-05-04	0.0001015550	Africa
Africa|hCoV-19/Gambia/NPHL-2457/2020|EPI ISL 561252|B.1.1|Gambia|2020-07-21	Africa|hCoV-19/Nigeria/ED1010-CV215/2020|EPI ISL 527879|B.1.1.229|Nigeria|2020-05-04	0.0002757220	Africa
Africa|hCoV-19/Gambia/NPHL-2458/2020|EPI ISL 561253|B.1.292|Gambia|2020-07-21	Africa|hCoV-19/Nigeria/ED1010-CV215/2020|EPI ISL 527879|B.1.1.229|Nigeria|2020-05-04	0.0003447939	Africa
Africa|hCoV-19/Gambia/NPHL-2463/2020|EPI ISL 561254|B.1.1|Gambia|2020	Africa|hCoV-19/Nigeria/ED1010-CV215/2020|EPI ISL 527879|B.1.1.229|Nigeria|2020-05-04	0.0002784954	Africa
Africa|hCoV-19/Gambia/NPHL-2465/2020|EPI ISL 561255|B.1.1|Gambia|2020-07-21	Africa|hCoV-19/Nigeria/ED1010-CV215/2020|EPI ISL 527879|B.1.1.229|Nigeria|2020-05-04	0.0002757410	Africa
Africa|hCoV-19/Gambia/NPHL-2469/2020|EPI ISL 561256|B.1.5.12|Gambia|2020-07-21	Africa|hCoV-19/Nigeria/ED1010-CV215/2020|EPI ISL 527879|B.1.1.229|Nigeria|2020-05-04	0.0004136800	Africa
Africa|hCoV-19/Gambia/NPHL-247/2020|EPI ISL 561257|B.1.1.293|Gambia|2020	Africa|hCoV-19/Nigeria/ED1010-CV215/2020|EPI ISL 527879|B.1.1.229|Nigeria|2020-05-04	0.0002016258	Africa
Africa|hCoV-19/Gambia/NPHL-2470/2020|EPI ISL 561258|B.1.1|Gambia|2020-07-21	Africa|hCoV-19/Nigeria/ED1010-CV215/2020|EPI ISL 527879|B.1.1.229|Nigeria|2020-05-04	0.0002757315	Africa
Africa|hCoV-19/Gambia/NPHL-2472/2020|EPI ISL 561259|B.1.5.12|Gambia|2020-07-21	Africa|hCoV-19/Nigeria/ED1010-CV215/2020|EPI ISL 527879|B.1.1.229|Nigeria|2020-05-04	0.0002068001	Africa
Africa|hCoV-19/Gambia/NPHL-2473/2020|EPI ISL 561260|B.1.5.12|Gambia|2020-07-21	Africa|hCoV-19/Nigeria/ED1010-CV215/2020|EPI ISL 527879|B.1.1.229|Nigeria|2020-05-04	0.0004706311	Africa
Africa|hCoV-19/Gambia/NPHL-2478/2020|EPI ISL 561261|B.1.5.12|Gambia|2020-07-21	Africa|hCoV-19/Nigeria/ED1010-CV215/2020|EPI ISL 527879|B.1.1.229|Nigeria|2020-05-04	0.0002437107	Africa
Africa|hCoV-19/Gambia/NPHL-2497/2020|EPI ISL 561262|B.1.1.242|Gambia|2020-07-21	Africa|hCoV-19/Nigeria/ED1010-CV215/2020|EPI ISL 527879|B.1.1.229|Nigeria|2020-05-04	0.0002436709	Africa
Africa|hCoV-19/Gambia/NPHL-2504/2020|EPI ISL 561264|B.1.5.12|Gambia|2020-07-23	Africa|hCoV-19/Nigeria/ED1010-CV215/2020|EPI ISL 527879|B.1.1.229|Nigeria|2020-05-04	0.0004787262	Africa
Africa|hCoV-19/Gambia/NPHL-2514/2020|EPI ISL 561265|B.1.5.12|Gambia|2020-07-21	Africa|hCoV-19/Nigeria/ED1010-CV215/2020|EPI ISL 527879|B.1.1.229|Nigeria|2020-05-04	0.0004136842	Africa
Africa|hCoV-19/Gambia/NPHL-2521/2020|EPI ISL 561266|B.1.5.12|Gambia|2020-07-23	Africa|hCoV-19/Nigeria/ED1010-CV215/2020|EPI ISL 527879|B.1.1.229|Nigeria|2020-05-04	0.0004136673	Africa
Africa|hCoV-19/Gambia/NPHL-2522/2020|EPI ISL 561267|B.1.1.293|Gambia|2020-07-22	Africa|hCoV-19/Nigeria/ED1010-CV215/2020|EPI ISL 527879|B.1.1.229|Nigeria|2020-05-04	0.0002414622	Africa
Africa|hCoV-19/Gambia/NPHL-2524/2020|EPI ISL 561268|B.1.1|Gambia|2020-07-24	Africa|hCoV-19/Nigeria/ED1010-CV215/2020|EPI ISL 527879|B.1.1.229|Nigeria|2020-05-04	0.0002352452	Africa
Africa|hCoV-19/Gambia/NPHL-2529/2020|EPI ISL 561269|B.1.1.293|Gambia|2020-07-21	Africa|hCoV-19/Nigeria/ED1010-CV215/2020|EPI ISL 527879|B.1.1.229|Nigeria|2020-05-04	0.0002067737	Africa
Africa|hCoV-19/Gambia/NPHL-253/2020|EPI ISL 561270|B.1.1.293|Gambia|2020	Africa|hCoV-19/Nigeria/ED1010-CV215/2020|EPI ISL 527879|B.1.1.229|Nigeria|2020-05-04	0.0002352270	Africa
Africa|hCoV-19/Gambia/NPHL-2537/2020|EPI ISL 561271|B.1.1|Gambia|2020	Africa|hCoV-19/Nigeria/ED1010-CV215/2020|EPI ISL 527879|B.1.1.229|Nigeria|2020-05-04	0.0003071947	Africa
Africa|hCoV-19/Gambia/NPHL-2538/2020|EPI ISL 561272|B.1.5.12|Gambia|2020-07-21	Africa|hCoV-19/Nigeria/ED1010-CV215/2020|EPI ISL 527879|B.1.1.229|Nigeria|2020-05-04	0.0003791780	Africa
Africa|hCoV-19/Gambia/NPHL-2550/2020|EPI ISL 561274|B.1.292|Gambia|2020-07-21	Africa|hCoV-19/Nigeria/ED1010-CV215/2020|EPI ISL 527879|B.1.1.229|Nigeria|2020-05-04	0.0003102226	Africa
Africa|hCoV-19/Gambia/NPHL-2554/2020|EPI ISL 561275|B.1.5.12|Gambia|2020	Africa|hCoV-19/Nigeria/ED1010-CV215/2020|EPI ISL 527879|B.1.1.229|Nigeria|2020-05-04	0.0003102375	Africa
Africa|hCoV-19/Gambia/NPHL-2555/2020|EPI ISL 561276|B.1.1|Gambia|2020-07-21	Africa|hCoV-19/Nigeria/ED1010-CV215/2020|EPI ISL 527879|B.1.1.229|Nigeria|2020-05-04	0.0002437488	Africa
Africa|hCoV-19/Gambia/NPHL-256/2020|EPI ISL 561277|B.1.1.293|Gambia|2020	Africa|hCoV-19/Nigeria/ED1010-CV215/2020|EPI ISL 527879|B.1.1.229|Nigeria|2020-05-04	0.0001344131	Africa
Africa|hCoV-19/Gambia/NPHL-2560/2020|EPI ISL 561278|B.1.1|Gambia|2020	Africa|hCoV-19/Nigeria/ED1010-CV215/2020|EPI ISL 527879|B.1.1.229|Nigeria|2020-05-04	0.0002757220	Africa
Africa|hCoV-19/Gambia/NPHL-2567/2020|EPI ISL 561279|B.1|Gambia|2020	Africa|hCoV-19/Nigeria/ED1010-CV215/2020|EPI ISL 527879|B.1.1.229|Nigeria|2020-05-04	0.0005379254	Africa
Africa|hCoV-19/Gambia/NPHL-2573/2020|EPI ISL 561280|B.1.1.293|Gambia|2020	Africa|hCoV-19/Nigeria/ED1010-CV215/2020|EPI ISL 527879|B.1.1.229|Nigeria|2020-05-04	0.0002068022	Africa
Africa|hCoV-19/Gambia/NPHL-2586/2020|EPI ISL 561281|B.1.5.12|Gambia|2020-07-23	Africa|hCoV-19/Nigeria/ED1010-CV215/2020|EPI ISL 527879|B.1.1.229|Nigeria|2020-05-04	0.0003133151	Africa
Africa|hCoV-19/Gambia/NPHL-2588/2020|EPI ISL 561282|B.1.1|Gambia|2020	Africa|hCoV-19/Nigeria/ED1010-CV215/2020|EPI ISL 527879|B.1.1.229|Nigeria|2020-05-04	0.0003024601	Africa
Africa|hCoV-19/Gambia/NPHL-2615/2020|EPI ISL 561283|B.1.1.293|Gambia|2020-08-18	Africa|hCoV-19/Nigeria/ED1010-CV215/2020|EPI ISL 527879|B.1.1.229|Nigeria|2020-05-04	0.0002352270	Africa
Africa|hCoV-19/Gambia/NPHL-2626/2020|EPI ISL 561284|B.1.1.293|Gambia|2020	Africa|hCoV-19/Nigeria/ED1010-CV215/2020|EPI ISL 527879|B.1.1.229|Nigeria|2020-05-04	0.0002352609	Africa
Africa|hCoV-19/Gambia/NPHL-2640/2020|EPI ISL 561285|B.1.5.12|Gambia|2020-06-17	Africa|hCoV-19/Nigeria/ED1010-CV215/2020|EPI ISL 527879|B.1.1.229|Nigeria|2020-05-04	0.0003024744	Africa
Africa|hCoV-19/Gambia/NPHL-266/2020|EPI ISL 561286|B.1.5.12|Gambia|2020	Africa|hCoV-19/Nigeria/ED1010-CV215/2020|EPI ISL 527879|B.1.1.229|Nigeria|2020-05-04	0.0003791988	Africa
Africa|hCoV-19/Gambia/NPHL-2706/2020|EPI ISL 561287|B.1.292|Gambia|2020	Africa|hCoV-19/Nigeria/ED1010-CV215/2020|EPI ISL 527879|B.1.1.229|Nigeria|2020-05-04	0.0003696971	Africa
Africa|hCoV-19/Gambia/NPHL-2712/2020|EPI ISL 561288|B.1.5.12|Gambia|2020-08-03	Africa|hCoV-19/Nigeria/ED1010-CV215/2020|EPI ISL 527879|B.1.1.229|Nigeria|2020-05-04	0.0004033602	Africa
Africa|hCoV-19/Gambia/NPHL-2727/2020|EPI ISL 561289|B.1.5.12|Gambia|2020-08-04	Africa|hCoV-19/Nigeria/ED1010-CV215/2020|EPI ISL 527879|B.1.1.229|Nigeria|2020-05-04	0.0004033426	Africa
Africa|hCoV-19/Gambia/NPHL-2729/2020|EPI ISL 561290|B.1.1|Gambia|2020-07-23	Africa|hCoV-19/Nigeria/ED1010-CV215/2020|EPI ISL 527879|B.1.1.229|Nigeria|2020-05-04	0.0002688480	Africa
Africa|hCoV-19/Gambia/NPHL-2736/2020|EPI ISL 561291|B.1.1.242|Gambia|2020-07-25	Africa|hCoV-19/Nigeria/ED1010-CV215/2020|EPI ISL 527879|B.1.1.229|Nigeria|2020-05-04	0.0003024541	Africa
Africa|hCoV-19/Gambia/NPHL-2759/2020|EPI ISL 561292|B.1.5.12|Gambia|2020-08-07	Africa|hCoV-19/Nigeria/ED1010-CV215/2020|EPI ISL 527879|B.1.1.229|Nigeria|2020-05-04	0.0003697555	Africa
Africa|hCoV-19/Gambia/NPHL-2762/2020|EPI ISL 561293|B.1.5.12|Gambia|2020-07-25	Africa|hCoV-19/Nigeria/ED1010-CV215/2020|EPI ISL 527879|B.1.1.229|Nigeria|2020-05-04	0.0004369720	Africa
Africa|hCoV-19/Gambia/NPHL-2767/2020|EPI ISL 561294|B.1.1.293|Gambia|2020-07-25	Africa|hCoV-19/Nigeria/ED1010-CV215/2020|EPI ISL 527879|B.1.1.229|Nigeria|2020-05-04	0.0002688426	Africa
Africa|hCoV-19/Gambia/NPHL-2768/2020|EPI ISL 561295|B.1.1.293|Gambia|2020-07-27	Africa|hCoV-19/Nigeria/ED1010-CV215/2020|EPI ISL 527879|B.1.1.229|Nigeria|2020-05-04	0.0002016191	Africa
Africa|hCoV-19/Gambia/NPHL-277/2020|EPI ISL 561296|B.1.5.12|Gambia|2020	Africa|hCoV-19/Nigeria/ED1010-CV215/2020|EPI ISL 527879|B.1.1.229|Nigeria|2020-05-04	0.0004033521	Africa
Africa|hCoV-19/Gambia/NPHL-2785/2020|EPI ISL 561297|B.1.1.242|Gambia|2020-07-27	Africa|hCoV-19/Nigeria/ED1010-CV215/2020|EPI ISL 527879|B.1.1.229|Nigeria|2020-05-04	0.0002352302	Africa
Africa|hCoV-19/Gambia/NPHL-2790/2020|EPI ISL 561298|B.1.1.293|Gambia|2020	Africa|hCoV-19/Nigeria/ED1010-CV215/2020|EPI ISL 527879|B.1.1.229|Nigeria|2020-05-04	0.0002688480	Africa
Africa|hCoV-19/Gambia/NPHL-2825/2020|EPI ISL 561299|B.1.5.12|Gambia|2020	Africa|hCoV-19/Nigeria/ED1010-CV215/2020|EPI ISL 527879|B.1.1.229|Nigeria|2020-05-04	0.0004033060	Africa
Africa|hCoV-19/Gambia/NPHL-287/2020|EPI ISL 561300|B.1.1.293|Gambia|2020	Africa|hCoV-19/Nigeria/ED1010-CV215/2020|EPI ISL 527879|B.1.1.229|Nigeria|2020-05-04	0.0002352396	Africa
Africa|hCoV-19/Gambia/NPHL-2889/2020|EPI ISL 561301|B.1.5.12|Gambia|2020	Africa|hCoV-19/Nigeria/ED1010-CV215/2020|EPI ISL 527879|B.1.1.229|Nigeria|2020-05-04	0.0004447898	Africa
Africa|hCoV-19/Gambia/NPHL-2892/2020|EPI ISL 561302|B.1.5.12|Gambia|2020-09-07	Africa|hCoV-19/Nigeria/ED1010-CV215/2020|EPI ISL 527879|B.1.1.229|Nigeria|2020-05-04	0.0004447898	Africa
Africa|hCoV-19/Gambia/NPHL-290/2020|EPI ISL 561303|B.1.1.293|Gambia|2020	Africa|hCoV-19/Nigeria/ED1010-CV215/2020|EPI ISL 527879|B.1.1.229|Nigeria|2020-05-04	0.0002016190	Africa
Africa|hCoV-19/Gambia/NPHL-2909/2020|EPI ISL 561304|B.1.1.293|Gambia|2020-07-26	Africa|hCoV-19/Nigeria/ED1010-CV215/2020|EPI ISL 527879|B.1.1.229|Nigeria|2020-05-04	0.0002352372	Africa
Africa|hCoV-19/Gambia/NPHL-2984/2020|EPI ISL 561307|B.1.1.293|Gambia|2020	Africa|hCoV-19/Nigeria/ED1010-CV215/2020|EPI ISL 527879|B.1.1.229|Nigeria|2020-05-04	0.0002688597	Africa
Africa|hCoV-19/Gambia/NPHL-299/2020|EPI ISL 561308|B.1.1.293|Gambia|2020	Africa|hCoV-19/Nigeria/ED1010-CV215/2020|EPI ISL 527879|B.1.1.229|Nigeria|2020-05-04	0.0002352317	Africa
Africa|hCoV-19/Gambia/NPHL-3047/2020|EPI ISL 561309|B.1.5.12|Gambia|2020-07-28	Africa|hCoV-19/Nigeria/ED1010-CV215/2020|EPI ISL 527879|B.1.1.229|Nigeria|2020-05-04	0.0004411678	Africa
Africa|hCoV-19/Gambia/NPHL-3055/2020|EPI ISL 561310|B.1.5.12|Gambia|2020-07-17	Africa|hCoV-19/Nigeria/ED1010-CV215/2020|EPI ISL 527879|B.1.1.229|Nigeria|2020-05-04	0.0004369719	Africa
Africa|hCoV-19/Gambia/NPHL-3062/2020|EPI ISL 561311|B.1.5.12|Gambia|2020	Africa|hCoV-19/Nigeria/ED1010-CV215/2020|EPI ISL 527879|B.1.1.229|Nigeria|2020-05-04	0.0004411678	Africa
Africa|hCoV-19/Gambia/NPHL-3079/2020|EPI ISL 561312|B.1.5.12|Gambia|2020-07-27	Africa|hCoV-19/Nigeria/ED1010-CV215/2020|EPI ISL 527879|B.1.1.229|Nigeria|2020-05-04	0.0004447898	Africa
Africa|hCoV-19/Gambia/NPHL-3206/2020|EPI ISL 561313|B.1.1.293|Gambia|2020	Africa|hCoV-19/Nigeria/ED1010-CV215/2020|EPI ISL 527879|B.1.1.229|Nigeria|2020-05-04	0.0003024672	Africa
Africa|hCoV-19/Gambia/NPHL-3254/2020|EPI ISL 561315|B.1.5.12|Gambia|2020-07-28	Africa|hCoV-19/Nigeria/ED1010-CV215/2020|EPI ISL 527879|B.1.1.229|Nigeria|2020-05-04	0.0004405252	Africa
Africa|hCoV-19/Gambia/NPHL-3281/2020|EPI ISL 561316|B.1.1|Gambia|2020-07-28	Africa|hCoV-19/Nigeria/ED1010-CV215/2020|EPI ISL 527879|B.1.1.229|Nigeria|2020-05-04	0.0003481130	Africa
Africa|hCoV-19/Gambia/NPHL-483B/2020|EPI ISL 561318|B.1.1|Gambia|2020	Africa|hCoV-19/Nigeria/ED1010-CV215/2020|EPI ISL 527879|B.1.1.229|Nigeria|2020-05-04	0.0003482561	Africa
Africa|hCoV-19/Gambia/NPHL-704/2020|EPI ISL 561320|B.1.1.293|Gambia|2020	Africa|hCoV-19/Nigeria/ED1010-CV215/2020|EPI ISL 527879|B.1.1.229|Nigeria|2020-05-04	0.0004482111	Africa
Africa|hCoV-19/Gambia/NPHL-737/2020|EPI ISL 561323|B.1.1.293|Gambia|2020	Africa|hCoV-19/Nigeria/ED1010-CV215/2020|EPI ISL 527879|B.1.1.229|Nigeria|2020-05-04	0.0001723037	Africa
Africa|hCoV-19/Gambia/NPHL-748/2020|EPI ISL 561324|B.1.1|Gambia|2020	Africa|hCoV-19/Nigeria/ED1010-CV215/2020|EPI ISL 527879|B.1.1.229|Nigeria|2020-05-04	0.0002352451	Africa
Africa|hCoV-19/Gambia/NPHL-758/2020|EPI ISL 561326|B.1.1.293|Gambia|2020	Africa|hCoV-19/Nigeria/ED1010-CV215/2020|EPI ISL 527879|B.1.1.229|Nigeria|2020-05-04	0.0001721613	Africa
Africa|hCoV-19/Gambia/NPHL-760/2020|EPI ISL 561327|B.1.5|Gambia|2020	Africa|hCoV-19/Nigeria/ED1010-CV215/2020|EPI ISL 527879|B.1.1.229|Nigeria|2020-05-04	0.0001015619	Africa
Africa|hCoV-19/Gambia/NPHL-790/2020|EPI ISL 561329|B.1.5|Gambia|2020	Africa|hCoV-19/Nigeria/ED1010-CV215/2020|EPI ISL 527879|B.1.1.229|Nigeria|2020-05-04	0.0000682604	Africa
Africa|hCoV-19/Gambia/NPHL-923/2020|EPI ISL 561330|B.1.5.12|Gambia|2020	Africa|hCoV-19/Nigeria/ED1010-CV215/2020|EPI ISL 527879|B.1.1.229|Nigeria|2020-05-04	0.0003360973	Africa
Africa|hCoV-19/Gambia/NPHL-930/2020|EPI ISL 561331|B.1.5|Gambia|2020	Africa|hCoV-19/Nigeria/ED1010-CV215/2020|EPI ISL 527879|B.1.1.229|Nigeria|2020-05-04	0.0001023937	Africa
Africa|hCoV-19/Gambia/NPHL-941/2020|EPI ISL 561332|B.1.5.12|Gambia|2020	Africa|hCoV-19/Nigeria/ED1010-CV215/2020|EPI ISL 527879|B.1.1.229|Nigeria|2020-05-04	0.0003697058	Africa
Africa|hCoV-19/Gambia/NPHL-956/2020|EPI ISL 561334|B.1.5.12|Gambia|2020	Africa|hCoV-19/Nigeria/ED1010-CV215/2020|EPI ISL 527879|B.1.1.229|Nigeria|2020-05-04	0.0003755026	Africa
Africa|hCoV-19/Ghana/1651 S3/2020|EPI ISL 422387|A.11|Ghana|2020-03-25	Africa|hCoV-19/Nigeria/ED1010-CV215/2020|EPI ISL 527879|B.1.1.229|Nigeria|2020-05-04	0.0005244368	Africa
Africa|hCoV-19/Ghana/1659 S14/2020|EPI ISL 422405|B.1.220|Ghana|2020-03-25	Africa|hCoV-19/Nigeria/ED1010-CV215/2020|EPI ISL 527879|B.1.1.229|Nigeria|2020-05-04	0.0002451235	Africa
Africa|hCoV-19/Ghana/2230 S4/2020|EPI ISL 422390|B.40|Ghana|2020-03-25	Africa|hCoV-19/Nigeria/ED1010-CV215/2020|EPI ISL 527879|B.1.1.229|Nigeria|2020-05-04	0.0004421384	Africa
Africa|hCoV-19/Ghana/2333 S5/2020|EPI ISL 422394|B.1.3|Ghana|2020-03-27	Africa|hCoV-19/Nigeria/ED1010-CV215/2020|EPI ISL 527879|B.1.1.229|Nigeria|2020-05-04	0.0003426524	Africa
Africa|hCoV-19/Ghana/2573 S27/2020|EPI ISL 515082|A|Ghana|2020-03-29	Africa|hCoV-19/Nigeria/ED1010-CV215/2020|EPI ISL 527879|B.1.1.229|Nigeria|2020-05-04	0.0006427710	Africa
Africa|hCoV-19/Ghana/2666 S32/2020|EPI ISL 515083|A|Ghana|2020-03-27	Africa|hCoV-19/Nigeria/ED1010-CV215/2020|EPI ISL 527879|B.1.1.229|Nigeria|2020-05-04	0.0000685363	Africa
Africa|hCoV-19/Ghana/2709 S25/2020|EPI ISL 515084|B.1|Ghana|2020-03-28	Africa|hCoV-19/Nigeria/ED1010-CV215/2020|EPI ISL 527879|B.1.1.229|Nigeria|2020-05-04	0.0003700862	Africa
Africa|hCoV-19/Ghana/2828 S6/2020|EPI ISL 422397|A.11|Ghana|2020-03-29	Africa|hCoV-19/Nigeria/ED1010-CV215/2020|EPI ISL 527879|B.1.1.229|Nigeria|2020-05-04	0.0006474642	Africa
Africa|hCoV-19/Ghana/2852 S30/2020|EPI ISL 515085|B.6|Ghana|2020-03-28	Africa|hCoV-19/Nigeria/ED1010-CV215/2020|EPI ISL 527879|B.1.1.229|Nigeria|2020-05-04	0.0000683911	Africa
Africa|hCoV-19/Ghana/2914 S8/2020|EPI ISL 422399|B.1.1|Ghana|2020-03-30	Africa|hCoV-19/Nigeria/ED1010-CV215/2020|EPI ISL 527879|B.1.1.229|Nigeria|2020-05-04	0.0001040101	Africa
Africa|hCoV-19/Ghana/34927 S20/2020|EPI ISL 515086|A.11|Ghana|2020-05-23	Africa|hCoV-19/Nigeria/ED1010-CV215/2020|EPI ISL 527879|B.1.1.229|Nigeria|2020-05-04	0.0005431085	Africa
Africa|hCoV-19/Ghana/34928 S21/2020|EPI ISL 515087|A.11|Ghana|2020-05-23	Africa|hCoV-19/Nigeria/ED1010-CV215/2020|EPI ISL 527879|B.1.1.229|Nigeria|2020-05-04	0.0006470982	Africa
Africa|hCoV-19/Ghana/34980 S22/2020|EPI ISL 515088|B.1.1|Ghana|2020-05-23	Africa|hCoV-19/Nigeria/ED1010-CV215/2020|EPI ISL 527879|B.1.1.229|Nigeria|2020-05-04	0.0001039391	Africa
Africa|hCoV-19/Ghana/34983 S40/2020|EPI ISL 515089|B.1.1|Ghana|2020-05-23	Africa|hCoV-19/Nigeria/ED1010-CV215/2020|EPI ISL 527879|B.1.1.229|Nigeria|2020-05-04	0.0001706090	Africa
Africa|hCoV-19/Ghana/35012 S17/2020|EPI ISL 515090|B.1.1|Ghana|2020-05-23	Africa|hCoV-19/Nigeria/ED1010-CV215/2020|EPI ISL 527879|B.1.1.229|Nigeria|2020-05-04	0.0001680181	Africa
Africa|hCoV-19/Ghana/35019 S18/2020|EPI ISL 515091|B.1.1|Ghana|2020-05-23	Africa|hCoV-19/Nigeria/ED1010-CV215/2020|EPI ISL 527879|B.1.1.229|Nigeria|2020-05-04	0.0000687554	Africa
Africa|hCoV-19/Ghana/35183 S24/2020|EPI ISL 515092|A|Ghana|2020-05-24	Africa|hCoV-19/Nigeria/ED1010-CV215/2020|EPI ISL 527879|B.1.1.229|Nigeria|2020-05-04	0.0000695394	Africa
Africa|hCoV-19/Ghana/35280 S41/2020|EPI ISL 515093|A|Ghana|2020-05-24	Africa|hCoV-19/Nigeria/ED1010-CV215/2020|EPI ISL 527879|B.1.1.229|Nigeria|2020-05-04	0.0005512410	Africa
Africa|hCoV-19/Ghana/35394 S49/2020|EPI ISL 515094|B.1.1.307|Ghana|2020-05-24	Africa|hCoV-19/Nigeria/ED1010-CV215/2020|EPI ISL 527879|B.1.1.229|Nigeria|2020-05-04	0.0001033565	Africa
Africa|hCoV-19/Ghana/35466 S19/2020|EPI ISL 515095|B.1.1|Ghana|2020-05-24	Africa|hCoV-19/Nigeria/ED1010-CV215/2020|EPI ISL 527879|B.1.1.229|Nigeria|2020-05-04	0.0001364411	Africa
Africa|hCoV-19/Ghana/35563 S37/2020|EPI ISL 515096|A.11|Ghana|2020-05-24	Africa|hCoV-19/Nigeria/ED1010-CV215/2020|EPI ISL 527879|B.1.1.229|Nigeria|2020-05-04	0.0006723689	Africa
Africa|hCoV-19/Ghana/36523 S23/2020|EPI ISL 515097|A|Ghana|2020-05-27	Africa|hCoV-19/Nigeria/ED1010-CV215/2020|EPI ISL 527879|B.1.1.229|Nigeria|2020-05-04	0.0002054246	Africa
Africa|hCoV-19/Ghana/81216 S36/2020|EPI ISL 515098|A|Ghana|2020-05-20	Africa|hCoV-19/Nigeria/ED1010-CV215/2020|EPI ISL 527879|B.1.1.229|Nigeria|2020-05-04	0.0006423645	Africa
Africa|hCoV-19/Ghana/81219 S34/2020|EPI ISL 515099|B.1.1|Ghana|2020-05-20	Africa|hCoV-19/Nigeria/ED1010-CV215/2020|EPI ISL 527879|B.1.1.229|Nigeria|2020-05-04	0.0000682557	Africa
Africa|hCoV-19/Ghana/82879 S48/2020|EPI ISL 515100|B.1|Ghana|2020-05-20	Africa|hCoV-19/Nigeria/ED1010-CV215/2020|EPI ISL 527879|B.1.1.229|Nigeria|2020-05-04	0.0003720562	Africa
Africa|hCoV-19/Ghana/83637 S29/2020|EPI ISL 515101|B.1.1|Ghana|2020-05-22	Africa|hCoV-19/Nigeria/ED1010-CV215/2020|EPI ISL 527879|B.1.1.229|Nigeria|2020-05-04	0.0001012480	Africa
Africa|hCoV-19/Ghana/84049 S31/2020|EPI ISL 515102|B.1|Ghana|2020-05-25	Africa|hCoV-19/Nigeria/ED1010-CV215/2020|EPI ISL 527879|B.1.1.229|Nigeria|2020-05-04	0.0004042690	Africa
Africa|hCoV-19/Ghana/84162 S45/2020|EPI ISL 515103|A|Ghana|2020-04-25	Africa|hCoV-19/Nigeria/ED1010-CV215/2020|EPI ISL 527879|B.1.1.229|Nigeria|2020-05-04	0.0005167902	Africa
Africa|hCoV-19/Ghana/84182 S43/2020|EPI ISL 515104|B.1.1|Ghana|2020-05-25	Africa|hCoV-19/Nigeria/ED1010-CV215/2020|EPI ISL 527879|B.1.1.229|Nigeria|2020-05-04	0.0002388533	Africa
Africa|hCoV-19/Ghana/84210 S44/2020|EPI ISL 515105|A|Ghana|2020-05-24	Africa|hCoV-19/Nigeria/ED1010-CV215/2020|EPI ISL 527879|B.1.1.229|Nigeria|2020-05-04	0.0005773781	Africa
Africa|hCoV-19/Ghana/84218 S47/2020|EPI ISL 515106|A|Ghana|2020-05-25	Africa|hCoV-19/Nigeria/ED1010-CV215/2020|EPI ISL 527879|B.1.1.229|Nigeria|2020-05-04	0.0006552129	Africa
Africa|hCoV-19/Ghana/84260 S28/2020|EPI ISL 515107|A|Ghana|2020-05-25	Africa|hCoV-19/Nigeria/ED1010-CV215/2020|EPI ISL 527879|B.1.1.229|Nigeria|2020-05-04	0.0005427898	Africa
Africa|hCoV-19/Ghana/84279 S42/2020|EPI ISL 515108|B.1|Ghana|2020-05-25	Africa|hCoV-19/Nigeria/ED1010-CV215/2020|EPI ISL 527879|B.1.1.229|Nigeria|2020-05-04	0.0004069280	Africa
Africa|hCoV-19/Ghana/84301 S35/2020|EPI ISL 515109|A.11|Ghana|2020-05-24	Africa|hCoV-19/Nigeria/ED1010-CV215/2020|EPI ISL 527879|B.1.1.229|Nigeria|2020-05-04	0.0005264114	Africa
Africa|hCoV-19/Ghana/84430 S51/2020|EPI ISL 515110|B.1.1.307|Ghana|2020-05-25	Africa|hCoV-19/Nigeria/ED1010-CV215/2020|EPI ISL 527879|B.1.1.229|Nigeria|2020-05-04	0.0001014795	Africa
Africa|hCoV-19/Ghana/84438 S50/2020|EPI ISL 515111|A|Ghana|2020-05-24	Africa|hCoV-19/Nigeria/ED1010-CV215/2020|EPI ISL 527879|B.1.1.229|Nigeria|2020-05-04	0.0005407723	Africa
Africa|hCoV-19/Ghana/84484 S16/2020|EPI ISL 515112|B.1.1|Ghana|2020-05-25	Africa|hCoV-19/Nigeria/ED1010-CV215/2020|EPI ISL 527879|B.1.1.229|Nigeria|2020-05-04	0.0001723274	Africa
Africa|hCoV-19/Ghana/KATH23/2020|EPI ISL 515181|A.11|Ghana|2020-03-22	Africa|hCoV-19/Nigeria/ED1010-CV215/2020|EPI ISL 527879|B.1.1.229|Nigeria|2020-05-04	0.0005042595	Africa
Africa|hCoV-19/Ghana/TTH10/2020|EPI ISL 515182|A|Ghana|2020-03-27	Africa|hCoV-19/Nigeria/ED1010-CV215/2020|EPI ISL 527879|B.1.1.229|Nigeria|2020-05-04	0.0004705854	Africa
Africa|hCoV-19/Ghana/TTH11/2020|EPI ISL 515183|A|Ghana|2020-03-27	Africa|hCoV-19/Nigeria/ED1010-CV215/2020|EPI ISL 527879|B.1.1.229|Nigeria|2020-05-04	0.0004721403	Africa
Africa|hCoV-19/Ghana/TTH6/2020|EPI ISL 515248|A|Ghana|2020-03-27	Africa|hCoV-19/Nigeria/ED1010-CV215/2020|EPI ISL 527879|B.1.1.229|Nigeria|2020-05-04	0.0004941205	Africa
Africa|hCoV-19/Kenya/C1092/2020|EPI ISL 457849|B.1.5|Kenya|2020-04-18	Africa|hCoV-19/Nigeria/ED1010-CV215/2020|EPI ISL 527879|B.1.1.229|Nigeria|2020-05-04	0.0002098974	Africa
Africa|hCoV-19/Kenya/C1102/2020|EPI ISL 568708|B.1.5|Kenya|2020-04-19	Africa|hCoV-19/Nigeria/ED1010-CV215/2020|EPI ISL 527879|B.1.1.229|Nigeria|2020-05-04	0.0003083877	Africa
Africa|hCoV-19/Kenya/C1162/2020|EPI ISL 457850|B.1.5|Kenya|2020-04-19	Africa|hCoV-19/Nigeria/ED1010-CV215/2020|EPI ISL 527879|B.1.1.229|Nigeria|2020-05-04	0.0001730694	Africa
Africa|hCoV-19/Kenya/C1216/2020|EPI ISL 457854|B.1.5|Kenya|2020-04-19	Africa|hCoV-19/Nigeria/ED1010-CV215/2020|EPI ISL 527879|B.1.1.229|Nigeria|2020-05-04	0.0002016374	Africa
Africa|hCoV-19/Kenya/C1292/2020|EPI ISL 457856|B|Kenya|2020-04-20	Africa|hCoV-19/Nigeria/ED1010-CV215/2020|EPI ISL 527879|B.1.1.229|Nigeria|2020-05-04	0.0002056611	Africa
Africa|hCoV-19/Kenya/C1357/2020|EPI ISL 457858|B.1.5|Kenya|2020-04-20	Africa|hCoV-19/Nigeria/ED1010-CV215/2020|EPI ISL 527879|B.1.1.229|Nigeria|2020-05-04	0.0001756035	Africa
Africa|hCoV-19/Kenya/C1422/2020|EPI ISL 457861|B.1|Kenya|2020-04-20	Africa|hCoV-19/Nigeria/ED1010-CV215/2020|EPI ISL 527879|B.1.1.229|Nigeria|2020-05-04	0.0002117025	Africa
Africa|hCoV-19/Kenya/C1499/2020|EPI ISL 457863|B.1.5|Kenya|2020-04-20	Africa|hCoV-19/Nigeria/ED1010-CV215/2020|EPI ISL 527879|B.1.1.229|Nigeria|2020-05-04	0.0002056427	Africa
Africa|hCoV-19/Kenya/C1646/2020|EPI ISL 457865|B.1.5|Kenya|2020-04-21	Africa|hCoV-19/Nigeria/ED1010-CV215/2020|EPI ISL 527879|B.1.1.229|Nigeria|2020-05-04	0.0001776432	Africa
Africa|hCoV-19/Kenya/C1739/2020|EPI ISL 457866|B|Kenya|2020-04-22	Africa|hCoV-19/Nigeria/ED1010-CV215/2020|EPI ISL 527879|B.1.1.229|Nigeria|2020-05-04	0.0002110896	Africa
Africa|hCoV-19/Kenya/C1751/2020|EPI ISL 457867|B.1.5|Kenya|2020-04-22	Africa|hCoV-19/Nigeria/ED1010-CV215/2020|EPI ISL 527879|B.1.1.229|Nigeria|2020-05-04	0.0001680164	Africa
Africa|hCoV-19/Kenya/C21582/2020|EPI ISL 568872|B.1|Kenya|2020-06-22	Africa|hCoV-19/Nigeria/ED1010-CV215/2020|EPI ISL 527879|B.1.1.229|Nigeria|2020-05-04	0.0004369721	Africa
Africa|hCoV-19/Kenya/C22/2020|EPI ISL 457845|B.1.5|Kenya|2020-03-17	Africa|hCoV-19/Nigeria/ED1010-CV215/2020|EPI ISL 527879|B.1.1.229|Nigeria|2020-05-04	0.0001758073	Africa
Africa|hCoV-19/Kenya/C2439/2020|EPI ISL 457877|B.1.5|Kenya|2020-04-24	Africa|hCoV-19/Nigeria/ED1010-CV215/2020|EPI ISL 527879|B.1.1.229|Nigeria|2020-05-04	0.0002376252	Africa
Africa|hCoV-19/Kenya/C2449/2020|EPI ISL 457878|B.1.5|Kenya|2020-04-24	Africa|hCoV-19/Nigeria/ED1010-CV215/2020|EPI ISL 527879|B.1.1.229|Nigeria|2020-05-04	0.0002432754	Africa
Africa|hCoV-19/Kenya/C2469/2020|EPI ISL 457879|B.1.5|Kenya|2020-04-24	Africa|hCoV-19/Nigeria/ED1010-CV215/2020|EPI ISL 527879|B.1.1.229|Nigeria|2020-05-04	0.0001705084	Africa
Africa|hCoV-19/Kenya/C253/2020|EPI ISL 457868|B.1|Kenya|2020-04-03	Africa|hCoV-19/Nigeria/ED1010-CV215/2020|EPI ISL 527879|B.1.1.229|Nigeria|2020-05-04	0.0002016326	Africa
Africa|hCoV-19/Kenya/C256/2020|EPI ISL 568697|B.1.5|Kenya|2020-04-04	Africa|hCoV-19/Nigeria/ED1010-CV215/2020|EPI ISL 527879|B.1.1.229|Nigeria|2020-05-04	0.0002444021	Africa
Africa|hCoV-19/Kenya/C2582/2020|EPI ISL 457883|B.1.5|Kenya|2020-04-25	Africa|hCoV-19/Nigeria/ED1010-CV215/2020|EPI ISL 527879|B.1.1.229|Nigeria|2020-05-04	0.0002421564	Africa
Africa|hCoV-19/Kenya/C2685/2020|EPI ISL 457884|B.1.5|Kenya|2020-04-25	Africa|hCoV-19/Nigeria/ED1010-CV215/2020|EPI ISL 527879|B.1.1.229|Nigeria|2020-05-04	0.0002356624	Africa
Africa|hCoV-19/Kenya/C2777/2020|EPI ISL 457887|B.1|Kenya|2020-04-26	Africa|hCoV-19/Nigeria/ED1010-CV215/2020|EPI ISL 527879|B.1.1.229|Nigeria|2020-05-04	0.0001776370	Africa
Africa|hCoV-19/Kenya/C2826/2020|EPI ISL 457891|B.1.5|Kenya|2020-04-27	Africa|hCoV-19/Nigeria/ED1010-CV215/2020|EPI ISL 527879|B.1.1.229|Nigeria|2020-05-04	0.0001697099	Africa
Africa|hCoV-19/Kenya/C2847/2020|EPI ISL 457892|B.1.5|Kenya|2020-04-27	Africa|hCoV-19/Nigeria/ED1010-CV215/2020|EPI ISL 527879|B.1.1.229|Nigeria|2020-05-04	0.0001756220	Africa
Africa|hCoV-19/Kenya/C293/2020|EPI ISL 457871|A|Kenya|2020-04-04	Africa|hCoV-19/Nigeria/ED1010-CV215/2020|EPI ISL 527879|B.1.1.229|Nigeria|2020-05-04	0.0004878997	Africa
Africa|hCoV-19/Kenya/C310/2020|EPI ISL 457874|B.4|Kenya|2020-04-04	Africa|hCoV-19/Nigeria/ED1010-CV215/2020|EPI ISL 527879|B.1.1.229|Nigeria|2020-05-04	0.0006511377	Africa
Africa|hCoV-19/Kenya/C3129/2020|EPI ISL 457897|B.1.5|Kenya|2020-04-28	Africa|hCoV-19/Nigeria/ED1010-CV215/2020|EPI ISL 527879|B.1.1.229|Nigeria|2020-05-04	0.0002026977	Africa
Africa|hCoV-19/Kenya/C314/2020|EPI ISL 457875|A|Kenya|2020-04-04	Africa|hCoV-19/Nigeria/ED1010-CV215/2020|EPI ISL 527879|B.1.1.229|Nigeria|2020-05-04	0.0005378462	Africa
Africa|hCoV-19/Kenya/C316/2020|EPI ISL 457876|B.4|Kenya|2020-04-04	Africa|hCoV-19/Nigeria/ED1010-CV215/2020|EPI ISL 527879|B.1.1.229|Nigeria|2020-05-04	0.0006571339	Africa
Africa|hCoV-19/Kenya/C3194/2020|EPI ISL 457901|B.1.5|Kenya|2020-04-28	Africa|hCoV-19/Nigeria/ED1010-CV215/2020|EPI ISL 527879|B.1.1.229|Nigeria|2020-05-04	0.0002421503	Africa
Africa|hCoV-19/Kenya/C3205/2020|EPI ISL 457902|B.1.5|Kenya|2020-04-28	Africa|hCoV-19/Nigeria/ED1010-CV215/2020|EPI ISL 527879|B.1.1.229|Nigeria|2020-05-04	0.0001715142	Africa
Africa|hCoV-19/Kenya/C3208/2020|EPI ISL 457903|B.1.5|Kenya|2020-04-28	Africa|hCoV-19/Nigeria/ED1010-CV215/2020|EPI ISL 527879|B.1.1.229|Nigeria|2020-05-04	0.0001751606	Africa
Africa|hCoV-19/Kenya/C3381/2020|EPI ISL 568714|B.1.5|Kenya|2020-04-30	Africa|hCoV-19/Nigeria/ED1010-CV215/2020|EPI ISL 527879|B.1.1.229|Nigeria|2020-05-04	0.0002036559	Africa
Africa|hCoV-19/Kenya/C3427/2020|EPI ISL 457906|B.1.5|Kenya|2020-04-29	Africa|hCoV-19/Nigeria/ED1010-CV215/2020|EPI ISL 527879|B.1.1.229|Nigeria|2020-05-04	0.0002373827	Africa
Africa|hCoV-19/Kenya/C3457/2020|EPI ISL 568715|B.1|Kenya|2020-04-30	Africa|hCoV-19/Nigeria/ED1010-CV215/2020|EPI ISL 527879|B.1.1.229|Nigeria|2020-05-04	0.0002769693	Africa
Africa|hCoV-19/Kenya/C3739/2020|EPI ISL 568717|B.1.5|Kenya|2020-05-04	Africa|hCoV-19/Nigeria/ED1010-CV215/2020|EPI ISL 527879|B.1.1.229|Nigeria|2020-05-04	0.0001697099	Africa
Africa|hCoV-19/Kenya/C389/2020|EPI ISL 568698|B.1.5|Kenya|2020-04-07	Africa|hCoV-19/Nigeria/ED1010-CV215/2020|EPI ISL 527879|B.1.1.229|Nigeria|2020-05-04	0.0001712147	Africa
Africa|hCoV-19/Kenya/C3980/2020|EPI ISL 568719|B.1|Kenya|2020-05-05	Africa|hCoV-19/Nigeria/ED1010-CV215/2020|EPI ISL 527879|B.1.1.229|Nigeria|2020-05-04	0.0002050597	Africa
Africa|hCoV-19/Kenya/C4083/2020|EPI ISL 568721|B.1.5|Kenya|2020-05-05	Africa|hCoV-19/Nigeria/ED1010-CV215/2020|EPI ISL 527879|B.1.1.229|Nigeria|2020-05-04	0.0002455305	Africa
Africa|hCoV-19/Kenya/C4195/2020|EPI ISL 568723|B.1.5|Kenya|2020-06-05	Africa|hCoV-19/Nigeria/ED1010-CV215/2020|EPI ISL 527879|B.1.1.229|Nigeria|2020-05-04	0.0001697158	Africa
Africa|hCoV-19/Kenya/C4199/2020|EPI ISL 568724|B.1.5|Kenya|2020-05-06	Africa|hCoV-19/Nigeria/ED1010-CV215/2020|EPI ISL 527879|B.1.1.229|Nigeria|2020-05-04	0.0002400005	Africa
Africa|hCoV-19/Kenya/C4214/2020|EPI ISL 568725|B.1|Kenya|2020-06-05	Africa|hCoV-19/Nigeria/ED1010-CV215/2020|EPI ISL 527879|B.1.1.229|Nigeria|2020-05-04	0.0002016238	Africa
Africa|hCoV-19/Kenya/C4419/2020|EPI ISL 568727|B.1|Kenya|2020-05-07	Africa|hCoV-19/Nigeria/ED1010-CV215/2020|EPI ISL 527879|B.1.1.229|Nigeria|2020-05-04	0.0002691021	Africa
Africa|hCoV-19/Kenya/C4420/2020|EPI ISL 568728|B.1.5|Kenya|2020-05-07	Africa|hCoV-19/Nigeria/ED1010-CV215/2020|EPI ISL 527879|B.1.1.229|Nigeria|2020-05-04	0.0002422089	Africa
Africa|hCoV-19/Kenya/C4585/2020|EPI ISL 568730|B.1.5|Kenya|2020-05-08	Africa|hCoV-19/Nigeria/ED1010-CV215/2020|EPI ISL 527879|B.1.1.229|Nigeria|2020-05-04	0.0002036648	Africa
Africa|hCoV-19/Kenya/C460/2020|EPI ISL 457910|B.1.5|Kenya|2020-04-08	Africa|hCoV-19/Nigeria/ED1010-CV215/2020|EPI ISL 527879|B.1.1.229|Nigeria|2020-05-04	0.0001740390	Africa
Africa|hCoV-19/Kenya/C4691/2020|EPI ISL 568733|B.1.5|Kenya|2020-05-09	Africa|hCoV-19/Nigeria/ED1010-CV215/2020|EPI ISL 527879|B.1.1.229|Nigeria|2020-05-04	0.0001720393	Africa
Africa|hCoV-19/Kenya/C4710/2020|EPI ISL 568735|B.1.5|Kenya|2020-05-08	Africa|hCoV-19/Nigeria/ED1010-CV215/2020|EPI ISL 527879|B.1.1.229|Nigeria|2020-05-04	0.0002688633	Africa
Africa|hCoV-19/Kenya/C4717/2020|EPI ISL 568737|B.1.5|Kenya|2020-05-08	Africa|hCoV-19/Nigeria/ED1010-CV215/2020|EPI ISL 527879|B.1.1.229|Nigeria|2020-05-04	0.0002128664	Africa
Africa|hCoV-19/Kenya/C4872/2020|EPI ISL 568741|B.1.5|Kenya|2020-05-08	Africa|hCoV-19/Nigeria/ED1010-CV215/2020|EPI ISL 527879|B.1.1.229|Nigeria|2020-05-04	0.0002055766	Africa
Africa|hCoV-19/Kenya/C4895/2020|EPI ISL 568742|B.1.5|Kenya|2020-05-08	Africa|hCoV-19/Nigeria/ED1010-CV215/2020|EPI ISL 527879|B.1.1.229|Nigeria|2020-05-04	0.0002743485	Africa
Africa|hCoV-19/Kenya/C5008/2020|EPI ISL 568744|B.1|Kenya|2020-05-08	Africa|hCoV-19/Nigeria/ED1010-CV215/2020|EPI ISL 527879|B.1.1.229|Nigeria|2020-05-04	0.0002098223	Africa
Africa|hCoV-19/Kenya/C5011/2020|EPI ISL 568745|B.1.5|Kenya|2020-05-08	Africa|hCoV-19/Nigeria/ED1010-CV215/2020|EPI ISL 527879|B.1.1.229|Nigeria|2020-05-04	0.0002399757	Africa
Africa|hCoV-19/Kenya/C5119/2020|EPI ISL 568750|B.1|Kenya|2020-05-09	Africa|hCoV-19/Nigeria/ED1010-CV215/2020|EPI ISL 527879|B.1.1.229|Nigeria|2020-05-04	0.0002036788	Africa
Africa|hCoV-19/Kenya/C5177/2020|EPI ISL 568752|B.1.5|Kenya|2020-05-09	Africa|hCoV-19/Nigeria/ED1010-CV215/2020|EPI ISL 527879|B.1.1.229|Nigeria|2020-05-04	0.0002057296	Africa
Africa|hCoV-19/Kenya/C5178/2020|EPI ISL 568753|B.1.5|Kenya|2020-05-09	Africa|hCoV-19/Nigeria/ED1010-CV215/2020|EPI ISL 527879|B.1.1.229|Nigeria|2020-05-04	0.0002117843	Africa
Africa|hCoV-19/Kenya/C5246/2020|EPI ISL 568754|B.1.5|Kenya|2020-05-09	Africa|hCoV-19/Nigeria/ED1010-CV215/2020|EPI ISL 527879|B.1.1.229|Nigeria|2020-05-04	0.0002038888	Africa
Africa|hCoV-19/Kenya/C5288/2020|EPI ISL 568755|B.1.5|Kenya|2020-05-10	Africa|hCoV-19/Nigeria/ED1010-CV215/2020|EPI ISL 527879|B.1.1.229|Nigeria|2020-05-04	0.0002771498	Africa
Africa|hCoV-19/Kenya/C5289/2020|EPI ISL 568756|B.1.5|Kenya|2020-05-10	Africa|hCoV-19/Nigeria/ED1010-CV215/2020|EPI ISL 527879|B.1.1.229|Nigeria|2020-05-04	0.0001764832	Africa
Africa|hCoV-19/Kenya/C5328/2020|EPI ISL 568760|B.1.5|Kenya|2020-05-10	Africa|hCoV-19/Nigeria/ED1010-CV215/2020|EPI ISL 527879|B.1.1.229|Nigeria|2020-05-04	0.0002057666	Africa
Africa|hCoV-19/Kenya/C5335/2020|EPI ISL 568762|B.1.5|Kenya|2020-05-10	Africa|hCoV-19/Nigeria/ED1010-CV215/2020|EPI ISL 527879|B.1.1.229|Nigeria|2020-05-04	0.0002059434	Africa
Africa|hCoV-19/Kenya/C5384/2020|EPI ISL 568764|B.1.5|Kenya|2020-05-10	Africa|hCoV-19/Nigeria/ED1010-CV215/2020|EPI ISL 527879|B.1.1.229|Nigeria|2020-05-04	0.0002688543	Africa
Africa|hCoV-19/Kenya/C54/2020|EPI ISL 457847|B.1|Kenya|2020-03-24	Africa|hCoV-19/Nigeria/ED1010-CV215/2020|EPI ISL 527879|B.1.1.229|Nigeria|2020-05-04	0.0002397187	Africa
Africa|hCoV-19/Kenya/C544/2020|EPI ISL 457911|B.1.5|Kenya|2020-04-10	Africa|hCoV-19/Nigeria/ED1010-CV215/2020|EPI ISL 527879|B.1.1.229|Nigeria|2020-05-04	0.0001740451	Africa
Africa|hCoV-19/Kenya/C5442/2020|EPI ISL 568767|B.1.5|Kenya|2020-05-10	Africa|hCoV-19/Nigeria/ED1010-CV215/2020|EPI ISL 527879|B.1.1.229|Nigeria|2020-05-04	0.0002376252	Africa
Africa|hCoV-19/Kenya/C569/2020|EPI ISL 568700|B.1|Kenya|2020-04-12	Africa|hCoV-19/Nigeria/ED1010-CV215/2020|EPI ISL 527879|B.1.1.229|Nigeria|2020-05-04	0.0002097123	Africa
Africa|hCoV-19/Kenya/C5695/2020|EPI ISL 568770|B.1.5|Kenya|2020-05-11	Africa|hCoV-19/Nigeria/ED1010-CV215/2020|EPI ISL 527879|B.1.1.229|Nigeria|2020-05-04	0.0002715826	Africa
Africa|hCoV-19/Kenya/C5701/2020|EPI ISL 568772|B.1|Kenya|2020-05-11	Africa|hCoV-19/Nigeria/ED1010-CV215/2020|EPI ISL 527879|B.1.1.229|Nigeria|2020-05-04	0.0002036698	Africa
Africa|hCoV-19/Kenya/C571/2020|EPI ISL 568702|A|Kenya|2020-04-12	Africa|hCoV-19/Nigeria/ED1010-CV215/2020|EPI ISL 527879|B.1.1.229|Nigeria|2020-05-04	0.0005042087	Africa
Africa|hCoV-19/Kenya/C5767/2020|EPI ISL 568773|B.1.5|Kenya|2020-05-11	Africa|hCoV-19/Nigeria/ED1010-CV215/2020|EPI ISL 527879|B.1.1.229|Nigeria|2020-05-04	0.0003145883	Africa
Africa|hCoV-19/Kenya/C5811/2020|EPI ISL 568775|B.1.5|Kenya|2020-05-11	Africa|hCoV-19/Nigeria/ED1010-CV215/2020|EPI ISL 527879|B.1.1.229|Nigeria|2020-05-04	0.0002036697	Africa
Africa|hCoV-19/Kenya/C5813/2020|EPI ISL 568776|B.1|Kenya|2020-05-11	Africa|hCoV-19/Nigeria/ED1010-CV215/2020|EPI ISL 527879|B.1.1.229|Nigeria|2020-05-04	0.0002057296	Africa
Africa|hCoV-19/Kenya/C5835/2020|EPI ISL 568777|B.1.5|Kenya|2020-05-12	Africa|hCoV-19/Nigeria/ED1010-CV215/2020|EPI ISL 527879|B.1.1.229|Nigeria|2020-05-04	0.0002398609	Africa
Africa|hCoV-19/Kenya/C587/2020|EPI ISL 457912|B.1.5|Kenya|2020-04-11	Africa|hCoV-19/Nigeria/ED1010-CV215/2020|EPI ISL 527879|B.1.1.229|Nigeria|2020-05-04	0.0002087880	Africa
Africa|hCoV-19/Kenya/C589/2020|EPI ISL 457913|B.1.5|Kenya|2020-04-11	Africa|hCoV-19/Nigeria/ED1010-CV215/2020|EPI ISL 527879|B.1.1.229|Nigeria|2020-05-04	0.0001712264	Africa
Africa|hCoV-19/Kenya/C5902/2020|EPI ISL 568779|B.1.5|Kenya|2020-05-12	Africa|hCoV-19/Nigeria/ED1010-CV215/2020|EPI ISL 527879|B.1.1.229|Nigeria|2020-05-04	0.0002077811	Africa
Africa|hCoV-19/Kenya/C5911/2020|EPI ISL 568780|B.1.5|Kenya|2020-05-12	Africa|hCoV-19/Nigeria/ED1010-CV215/2020|EPI ISL 527879|B.1.1.229|Nigeria|2020-05-04	0.0002077285	Africa
Africa|hCoV-19/Kenya/C5914/2020|EPI ISL 568782|B.1.5|Kenya|2020-05-12	Africa|hCoV-19/Nigeria/ED1010-CV215/2020|EPI ISL 527879|B.1.1.229|Nigeria|2020-05-04	0.0002378513	Africa
Africa|hCoV-19/Kenya/C6186/2020|EPI ISL 568787|B.1.5|Kenya|2020-05-13	Africa|hCoV-19/Nigeria/ED1010-CV215/2020|EPI ISL 527879|B.1.1.229|Nigeria|2020-05-04	0.0002743615	Africa
Africa|hCoV-19/Kenya/C6255/2020|EPI ISL 568790|B.1.1.33|Kenya|2020-05-13	Africa|hCoV-19/Nigeria/ED1010-CV215/2020|EPI ISL 527879|B.1.1.229|Nigeria|2020-05-04	0.0002717451	Africa
Africa|hCoV-19/Kenya/C6298/2020|EPI ISL 568792|B.1|Kenya|2020-05-13	Africa|hCoV-19/Nigeria/ED1010-CV215/2020|EPI ISL 527879|B.1.1.229|Nigeria|2020-05-04	0.0002096734	Africa
Africa|hCoV-19/Kenya/C6369/2020|EPI ISL 568794|B.1|Kenya|2020-05-14	Africa|hCoV-19/Nigeria/ED1010-CV215/2020|EPI ISL 527879|B.1.1.229|Nigeria|2020-05-04	0.0002791986	Africa
Africa|hCoV-19/Kenya/C6380/2020|EPI ISL 568798|B.1.5|Kenya|2020-05-15	Africa|hCoV-19/Nigeria/ED1010-CV215/2020|EPI ISL 527879|B.1.1.229|Nigeria|2020-05-04	0.0001748787	Africa
Africa|hCoV-19/Kenya/C6384/2020|EPI ISL 568799|B.1|Kenya|2020-05-14	Africa|hCoV-19/Nigeria/ED1010-CV215/2020|EPI ISL 527879|B.1.1.229|Nigeria|2020-05-04	0.0002056539	Africa
Africa|hCoV-19/Kenya/C639/2020|EPI ISL 568703|B|Kenya|2020-04-14	Africa|hCoV-19/Nigeria/ED1010-CV215/2020|EPI ISL 527879|B.1.1.229|Nigeria|2020-05-04	0.0003142654	Africa
Africa|hCoV-19/Kenya/C6518/2020|EPI ISL 568803|B.1.5|Kenya|2020-05-14	Africa|hCoV-19/Nigeria/ED1010-CV215/2020|EPI ISL 527879|B.1.1.229|Nigeria|2020-05-04	0.0002811412	Africa
Africa|hCoV-19/Kenya/C6524/2020|EPI ISL 568805|A|Kenya|2020-05-14	Africa|hCoV-19/Nigeria/ED1010-CV215/2020|EPI ISL 527879|B.1.1.229|Nigeria|2020-05-04	0.0005520451	Africa
Africa|hCoV-19/Kenya/C656/2020|EPI ISL 457915|B.1.5|Kenya|2020-04-13	Africa|hCoV-19/Nigeria/ED1010-CV215/2020|EPI ISL 527879|B.1.1.229|Nigeria|2020-05-04	0.0002352539	Africa
Africa|hCoV-19/Kenya/C6564/2020|EPI ISL 568806|B.1.5|Kenya|2020-05-14	Africa|hCoV-19/Nigeria/ED1010-CV215/2020|EPI ISL 527879|B.1.1.229|Nigeria|2020-05-04	0.0002822747	Africa
Africa|hCoV-19/Kenya/C6878/2020|EPI ISL 568813|B.1.1|Kenya|2020-05-15	Africa|hCoV-19/Nigeria/ED1010-CV215/2020|EPI ISL 527879|B.1.1.229|Nigeria|2020-05-04	0.0000712686	Africa
Africa|hCoV-19/Kenya/C6914/2020|EPI ISL 568817|B.1|Kenya|2020-05-15	Africa|hCoV-19/Nigeria/ED1010-CV215/2020|EPI ISL 527879|B.1.1.229|Nigeria|2020-05-04	0.0003143573	Africa
Africa|hCoV-19/Kenya/C7081/2020|EPI ISL 568824|B.1.5|Kenya|2020-05-16	Africa|hCoV-19/Nigeria/ED1010-CV215/2020|EPI ISL 527879|B.1.1.229|Nigeria|2020-05-04	0.0002136946	Africa
Africa|hCoV-19/Kenya/C713/2020|EPI ISL 457920|B.1.5|Kenya|2020-04-14	Africa|hCoV-19/Nigeria/ED1010-CV215/2020|EPI ISL 527879|B.1.1.229|Nigeria|2020-05-04	0.0002016324	Africa
Africa|hCoV-19/Kenya/C7579/2020|EPI ISL 568842|A|Kenya|2020-05-16	Africa|hCoV-19/Nigeria/ED1010-CV215/2020|EPI ISL 527879|B.1.1.229|Nigeria|2020-05-04	0.0005535234	Africa
Africa|hCoV-19/Kenya/C7605/2020|EPI ISL 568847|A|Kenya|2020-05-16	Africa|hCoV-19/Nigeria/ED1010-CV215/2020|EPI ISL 527879|B.1.1.229|Nigeria|2020-05-04	0.0005430663	Africa
Africa|hCoV-19/Kenya/C787/2020|EPI ISL 457921|B.1.5|Kenya|2020-04-15	Africa|hCoV-19/Nigeria/ED1010-CV215/2020|EPI ISL 527879|B.1.1.229|Nigeria|2020-05-04	0.0001680165	Africa
Africa|hCoV-19/Kenya/C7949/2020|EPI ISL 568852|B.1|Kenya|2020-05-18	Africa|hCoV-19/Nigeria/ED1010-CV215/2020|EPI ISL 527879|B.1.1.229|Nigeria|2020-05-04	0.0003149802	Africa
Africa|hCoV-19/Kenya/C815/2020|EPI ISL 568706|B.1|Kenya|2020-04-16	Africa|hCoV-19/Nigeria/ED1010-CV215/2020|EPI ISL 527879|B.1.1.229|Nigeria|2020-05-04	0.0002445091	Africa
Africa|hCoV-19/Kenya/C8240/2020|EPI ISL 568855|B.1.5|Kenya|2020-05-19	Africa|hCoV-19/Nigeria/ED1010-CV215/2020|EPI ISL 527879|B.1.1.229|Nigeria|2020-05-04	0.0002459784	Africa
Africa|hCoV-19/Kenya/C926/2020|EPI ISL 457928|B.1.5|Kenya|2020-04-17	Africa|hCoV-19/Nigeria/ED1010-CV215/2020|EPI ISL 527879|B.1.1.229|Nigeria|2020-05-04	0.0002028183	Africa
Africa|hCoV-19/Kenya/D5/2020|EPI ISL 457999|B.1|Kenya|2020-05-22	Africa|hCoV-19/Nigeria/ED1010-CV215/2020|EPI ISL 527879|B.1.1.229|Nigeria|2020-05-04	0.0004475144	Africa
Africa|hCoV-19/Kenya/D6/2020|EPI ISL 458000|B.40|Kenya|2020-03-17	Africa|hCoV-19/Nigeria/ED1010-CV215/2020|EPI ISL 527879|B.1.1.229|Nigeria|2020-05-04	0.0005737656	Africa
Africa|hCoV-19/Kenya/NIC 059/2020|EPI ISL 457827|B.40|Kenya|2020-03	Africa|hCoV-19/Nigeria/ED1010-CV215/2020|EPI ISL 527879|B.1.1.229|Nigeria|2020-05-04	0.0005092683	Africa
Africa|hCoV-19/Kenya/NIC 084/2020|EPI ISL 457828|B|Kenya|2020-03	Africa|hCoV-19/Nigeria/ED1010-CV215/2020|EPI ISL 527879|B.1.1.229|Nigeria|2020-05-04	0.0004705949	Africa
Africa|hCoV-19/Kenya/NIC 087/2020|EPI ISL 457829|B.1.1.20|Kenya|2020-03	Africa|hCoV-19/Nigeria/ED1010-CV215/2020|EPI ISL 527879|B.1.1.229|Nigeria|2020-05-04	0.0001015677	Africa
Africa|hCoV-19/Kenya/NIC 089/2020|EPI ISL 457830|B.1.1.20|Kenya|2020-03	Africa|hCoV-19/Nigeria/ED1010-CV215/2020|EPI ISL 527879|B.1.1.229|Nigeria|2020-05-04	0.0001056705	Africa
Africa|hCoV-19/Kenya/NIC 168/2020|EPI ISL 457832|B.1.255|Kenya|2020-03	Africa|hCoV-19/Nigeria/ED1010-CV215/2020|EPI ISL 527879|B.1.1.229|Nigeria|2020-05-04	0.0002422175	Africa
Africa|hCoV-19/Kenya/NIC 187/2020|EPI ISL 457833|B.1.5|Kenya|2020-03-20	Africa|hCoV-19/Nigeria/ED1010-CV215/2020|EPI ISL 527879|B.1.1.229|Nigeria|2020-05-04	0.0002352381	Africa
Africa|hCoV-19/Kenya/NIC 196/2020|EPI ISL 457834|B.1.1|Kenya|2020-03-21	Africa|hCoV-19/Nigeria/ED1010-CV215/2020|EPI ISL 527879|B.1.1.229|Nigeria|2020-05-04	0.0000702377	Africa
Africa|hCoV-19/Kenya/NIC 248/2020|EPI ISL 457836|B.40|Kenya|2020-03-23	Africa|hCoV-19/Nigeria/ED1010-CV215/2020|EPI ISL 527879|B.1.1.229|Nigeria|2020-05-04	0.0004453231	Africa
Africa|hCoV-19/Kenya/NIC 266/2020|EPI ISL 457838|B.6|Kenya|2020-03-24	Africa|hCoV-19/Nigeria/ED1010-CV215/2020|EPI ISL 527879|B.1.1.229|Nigeria|2020-05-04	0.0005470855	Africa
Africa|hCoV-19/Kenya/NIC 492/2020|EPI ISL 457840|B.1.5|Kenya|2020-03	Africa|hCoV-19/Nigeria/ED1010-CV215/2020|EPI ISL 527879|B.1.1.229|Nigeria|2020-05-04	0.0001743485	Africa
Africa|hCoV-19/Kenya/NIC 512/2020|EPI ISL 457841|B.1.5|Kenya|2020-03	Africa|hCoV-19/Nigeria/ED1010-CV215/2020|EPI ISL 527879|B.1.1.229|Nigeria|2020-05-04	0.0001742209	Africa
Africa|hCoV-19/Kenya/NIC 569/2020|EPI ISL 457843|B.1.1|Kenya|2020-03-29	Africa|hCoV-19/Nigeria/ED1010-CV215/2020|EPI ISL 527879|B.1.1.229|Nigeria|2020-05-04	0.0001008000	Africa
Africa|hCoV-19/Kenya/NIC 593/2020|EPI ISL 457844|B.1.1.316|Kenya|2020-03-29	Africa|hCoV-19/Nigeria/ED1010-CV215/2020|EPI ISL 527879|B.1.1.229|Nigeria|2020-05-04	0.0001037450	Africa
Africa|hCoV-19/Kenya/S052/2020|EPI ISL 457932|B.4|Kenya|2020-03-14	Africa|hCoV-19/Nigeria/ED1010-CV215/2020|EPI ISL 527879|B.1.1.229|Nigeria|2020-05-04	0.0006554796	Africa
Africa|hCoV-19/Kenya/S109/2020|EPI ISL 457933|B.4|Kenya|2020-03-23	Africa|hCoV-19/Nigeria/ED1010-CV215/2020|EPI ISL 527879|B.1.1.229|Nigeria|2020-05-04	0.0006260288	Africa
Africa|hCoV-19/Kenya/S299/2020|EPI ISL 457934|B.1.1.1|Kenya|2020-03-29	Africa|hCoV-19/Nigeria/ED1010-CV215/2020|EPI ISL 527879|B.1.1.229|Nigeria|2020-05-04	0.0002396613	Africa
Africa|hCoV-19/Madagascar/IP-01650/2020|EPI ISL 508862|B.1|Madagascar|2020-03-20	Africa|hCoV-19/Nigeria/ED1010-CV215/2020|EPI ISL 527879|B.1.1.229|Nigeria|2020-05-04	0.0002688543	Africa
Africa|hCoV-19/Madagascar/IP-01861/2020|EPI ISL 508863|B.1|Madagascar|2020-03-22	Africa|hCoV-19/Nigeria/ED1010-CV215/2020|EPI ISL 527879|B.1.1.229|Nigeria|2020-05-04	0.0002688543	Africa
Africa|hCoV-19/Mali/M002593/2020|EPI ISL 487446|A|Mali|2020-04-06	Africa|hCoV-19/Nigeria/ED1010-CV215/2020|EPI ISL 527879|B.1.1.229|Nigeria|2020-05-04	0.0005378336	Africa
Africa|hCoV-19/Mali/M002615/2020|EPI ISL 487447|A|Mali|2020-04-06	Africa|hCoV-19/Nigeria/ED1010-CV215/2020|EPI ISL 527879|B.1.1.229|Nigeria|2020-05-04	0.0005042597	Africa
Africa|hCoV-19/Mali/M002616/2020|EPI ISL 487448|A|Mali|2020-04-06	Africa|hCoV-19/Nigeria/ED1010-CV215/2020|EPI ISL 527879|B.1.1.229|Nigeria|2020-05-04	0.0004714998	Africa
Africa|hCoV-19/Mali/M002618/2020|EPI ISL 487449|A|Mali|2020-04-06	Africa|hCoV-19/Nigeria/ED1010-CV215/2020|EPI ISL 527879|B.1.1.229|Nigeria|2020-05-04	0.0005378355	Africa
Africa|hCoV-19/Mali/M002644/2020|EPI ISL 487450|A|Mali|2020-04-08	Africa|hCoV-19/Nigeria/ED1010-CV215/2020|EPI ISL 527879|B.1.1.229|Nigeria|2020-05-04	0.0005715002	Africa
Africa|hCoV-19/Mali/M002659/2020|EPI ISL 487451|A|Mali|2020-04-09	Africa|hCoV-19/Nigeria/ED1010-CV215/2020|EPI ISL 527879|B.1.1.229|Nigeria|2020-05-04	0.0005042088	Africa
Africa|hCoV-19/Mali/M002663/2020|EPI ISL 487452|A|Mali|2020-04-09	Africa|hCoV-19/Nigeria/ED1010-CV215/2020|EPI ISL 527879|B.1.1.229|Nigeria|2020-05-04	0.0006050873	Africa
Africa|hCoV-19/Mali/M002667/2020|EPI ISL 487453|B.1|Mali|2020-04-10	Africa|hCoV-19/Nigeria/ED1010-CV215/2020|EPI ISL 527879|B.1.1.229|Nigeria|2020-05-04	0.0002688543	Africa
Africa|hCoV-19/Mali/M002672/2020|EPI ISL 487454|B|Mali|2020-04-10	Africa|hCoV-19/Nigeria/ED1010-CV215/2020|EPI ISL 527879|B.1.1.229|Nigeria|2020-05-04	0.0004370765	Africa
Africa|hCoV-19/Mali/M002673/2020|EPI ISL 487455|B.1|Mali|2020-04-10	Africa|hCoV-19/Nigeria/ED1010-CV215/2020|EPI ISL 527879|B.1.1.229|Nigeria|2020-05-04	0.0002688490	Africa
Africa|hCoV-19/Mali/M002675/2020|EPI ISL 487456|A|Mali|2020-04-10	Africa|hCoV-19/Nigeria/ED1010-CV215/2020|EPI ISL 527879|B.1.1.229|Nigeria|2020-05-04	0.0005042088	Africa
Africa|hCoV-19/Mali/M002698/2020|EPI ISL 487457|A|Mali|2020-04-12	Africa|hCoV-19/Nigeria/ED1010-CV215/2020|EPI ISL 527879|B.1.1.229|Nigeria|2020-05-04	0.0004711284	Africa
Africa|hCoV-19/Mali/M002700/2020|EPI ISL 487458|B.1|Mali|2020-04-12	Africa|hCoV-19/Nigeria/ED1010-CV215/2020|EPI ISL 527879|B.1.1.229|Nigeria|2020-05-04	0.0004049429	Africa
Africa|hCoV-19/Mali/M002703/2020|EPI ISL 487459|B.1|Mali|2020-04-12	Africa|hCoV-19/Nigeria/ED1010-CV215/2020|EPI ISL 527879|B.1.1.229|Nigeria|2020-05-04	0.0003360747	Africa
Africa|hCoV-19/Mali/M002704/2020|EPI ISL 487460|A|Mali|2020-04-12	Africa|hCoV-19/Nigeria/ED1010-CV215/2020|EPI ISL 527879|B.1.1.229|Nigeria|2020-05-04	0.0004369443	Africa
Africa|hCoV-19/Mali/M002707/2020|EPI ISL 487461|A|Mali|2020-04-12	Africa|hCoV-19/Nigeria/ED1010-CV215/2020|EPI ISL 527879|B.1.1.229|Nigeria|2020-05-04	0.0006051136	Africa
Africa|hCoV-19/Mali/M002758/2020|EPI ISL 487462|B.1|Mali|2020-04-13	Africa|hCoV-19/Nigeria/ED1010-CV215/2020|EPI ISL 527879|B.1.1.229|Nigeria|2020-05-04	0.0003697306	Africa
Africa|hCoV-19/Mali/M002823/2020|EPI ISL 487463|A|Mali|2020-04-14	Africa|hCoV-19/Nigeria/ED1010-CV215/2020|EPI ISL 527879|B.1.1.229|Nigeria|2020-05-04	0.0005378209	Africa
Africa|hCoV-19/Mali/M002824/2020|EPI ISL 487464|B.1.3|Mali|2020-04-14	Africa|hCoV-19/Nigeria/ED1010-CV215/2020|EPI ISL 527879|B.1.1.229|Nigeria|2020-05-04	0.0003697132	Africa
Africa|hCoV-19/Mali/M002826/2020|EPI ISL 487465|A|Mali|2020-04-14	Africa|hCoV-19/Nigeria/ED1010-CV215/2020|EPI ISL 527879|B.1.1.229|Nigeria|2020-05-04	0.0004705854	Africa
Africa|hCoV-19/Mali/M002830/2020|EPI ISL 487466|B.1.275|Mali|2020-04-14	Africa|hCoV-19/Nigeria/ED1010-CV215/2020|EPI ISL 527879|B.1.1.229|Nigeria|2020-05-04	0.0003361108	Africa
Africa|hCoV-19/Morocco/15N/2020|EPI ISL 458150|B.1.1|Morocco|2020-05-15	Africa|hCoV-19/Nigeria/ED1010-CV215/2020|EPI ISL 527879|B.1.1.229|Nigeria|2020-05-04	0.0003701523	Africa
Africa|hCoV-19/Morocco/6887/2020|EPI ISL 459965|B.1.1|Morocco|2020-03-03	Africa|hCoV-19/Nigeria/ED1010-CV215/2020|EPI ISL 527879|B.1.1.229|Nigeria|2020-05-04	0.0000671964	Africa
Africa|hCoV-19/Morocco/6888/2020|EPI ISL 459966|B.1.1|Morocco|2020-03-15	Africa|hCoV-19/Nigeria/ED1010-CV215/2020|EPI ISL 527879|B.1.1.229|Nigeria|2020-05-04	0.0001680052	Africa
Africa|hCoV-19/Morocco/6889/2020|EPI ISL 459967|B.1.5|Morocco|2020-03-15	Africa|hCoV-19/Nigeria/ED1010-CV215/2020|EPI ISL 527879|B.1.1.229|Nigeria|2020-05-04	0.0001695660	Africa
Africa|hCoV-19/Morocco/6890/2020|EPI ISL 459968|B.1.5|Morocco|2020-03-17	Africa|hCoV-19/Nigeria/ED1010-CV215/2020|EPI ISL 527879|B.1.1.229|Nigeria|2020-05-04	0.0002367197	Africa
Africa|hCoV-19/Morocco/6891/2020|EPI ISL 459969|B.1.255|Morocco|2020-03-20	Africa|hCoV-19/Nigeria/ED1010-CV215/2020|EPI ISL 527879|B.1.1.229|Nigeria|2020-05-04	0.0002377589	Africa
Africa|hCoV-19/Morocco/6892/2020|EPI ISL 459970|B.1.5|Morocco|2020-03-17	Africa|hCoV-19/Nigeria/ED1010-CV215/2020|EPI ISL 527879|B.1.1.229|Nigeria|2020-05-04	0.0002378938	Africa
Africa|hCoV-19/Morocco/6893/2020|EPI ISL 459971|B.1.153|Morocco|2020-03-18	Africa|hCoV-19/Nigeria/ED1010-CV215/2020|EPI ISL 527879|B.1.1.229|Nigeria|2020-05-04	0.0004089604	Africa
Africa|hCoV-19/Morocco/6894/2020|EPI ISL 459972|B.1|Morocco|2020-03-20	Africa|hCoV-19/Nigeria/ED1010-CV215/2020|EPI ISL 527879|B.1.1.229|Nigeria|2020-05-04	0.0003697132	Africa
Africa|hCoV-19/Morocco/6895/2020|EPI ISL 459973|B.1.1|Morocco|2020-03-20	Africa|hCoV-19/Nigeria/ED1010-CV215/2020|EPI ISL 527879|B.1.1.229|Nigeria|2020-05-04	0.0001007967	Africa
Africa|hCoV-19/Morocco/6897/2020|EPI ISL 459975|B.1.5|Morocco|2020-03-21	Africa|hCoV-19/Nigeria/ED1010-CV215/2020|EPI ISL 527879|B.1.1.229|Nigeria|2020-05-04	0.0002352460	Africa
Africa|hCoV-19/Morocco/6898/2020|EPI ISL 459976|B.1|Morocco|2020-03-16	Africa|hCoV-19/Nigeria/ED1010-CV215/2020|EPI ISL 527879|B.1.1.229|Nigeria|2020-05-04	0.0003024936	Africa
Africa|hCoV-19/Morocco/6899/2020|EPI ISL 459977|B.1.1|Morocco|2020-04-21	Africa|hCoV-19/Nigeria/ED1010-CV215/2020|EPI ISL 527879|B.1.1.229|Nigeria|2020-05-04	0.0001008010	Africa
Africa|hCoV-19/Morocco/6900/2020|EPI ISL 459978|B.1.1.247|Morocco|2020-04-20	Africa|hCoV-19/Nigeria/ED1010-CV215/2020|EPI ISL 527879|B.1.1.229|Nigeria|2020-05-04	0.0002016231	Africa
Africa|hCoV-19/Morocco/6901/2020|EPI ISL 459979|B.1|Morocco|2020-04-19	Africa|hCoV-19/Nigeria/ED1010-CV215/2020|EPI ISL 527879|B.1.1.229|Nigeria|2020-05-04	0.0003024672	Africa
Africa|hCoV-19/Morocco/6902/2020|EPI ISL 459980|B.1.1|Morocco|2020-04-19	Africa|hCoV-19/Nigeria/ED1010-CV215/2020|EPI ISL 527879|B.1.1.229|Nigeria|2020-05-04	0.0002352317	Africa
Africa|hCoV-19/Morocco/6903/2020|EPI ISL 459981|B.1|Morocco|2020-04-19	Africa|hCoV-19/Nigeria/ED1010-CV215/2020|EPI ISL 527879|B.1.1.229|Nigeria|2020-05-04	0.0004369705	Africa
Africa|hCoV-19/Morocco/6904/2020|EPI ISL 459982|B.1|Morocco|2020-04-18	Africa|hCoV-19/Nigeria/ED1010-CV215/2020|EPI ISL 527879|B.1.1.229|Nigeria|2020-05-04	0.0004033507	Africa
Africa|hCoV-19/Morocco/6905/2020|EPI ISL 459983|B.1.1|Morocco|2020-04-21	Africa|hCoV-19/Nigeria/ED1010-CV215/2020|EPI ISL 527879|B.1.1.229|Nigeria|2020-05-04	0.0001680158	Africa
Africa|hCoV-19/Morocco/6906/2020|EPI ISL 459984|B.1.1|Morocco|2020-04-06	Africa|hCoV-19/Nigeria/ED1010-CV215/2020|EPI ISL 527879|B.1.1.229|Nigeria|2020-05-04	0.0000671964	Africa
Africa|hCoV-19/Morocco/AZ183/2020|EPI ISL 476026|B.1.1|Morocco|2020-05-11	Africa|hCoV-19/Nigeria/ED1010-CV215/2020|EPI ISL 527879|B.1.1.229|Nigeria|2020-05-04	0.0002688534	Africa
Africa|hCoV-19/Morocco/CA24/2020|EPI ISL 476025|B.1.1|Morocco|2020-05-02	Africa|hCoV-19/Nigeria/ED1010-CV215/2020|EPI ISL 527879|B.1.1.229|Nigeria|2020-05-04	0.0004033532	Africa
Africa|hCoV-19/Morocco/HMIMV-Rabat102-03/2020|EPI ISL 471456|B.1|Morocco|2020-03-31	Africa|hCoV-19/Nigeria/ED1010-CV215/2020|EPI ISL 527879|B.1.1.229|Nigeria|2020-05-04	0.0004033492	Africa
Africa|hCoV-19/Morocco/HMIMV-Rabat1025-04/2020|EPI ISL 471457|B.1|Morocco|2020-04-13	Africa|hCoV-19/Nigeria/ED1010-CV215/2020|EPI ISL 527879|B.1.1.229|Nigeria|2020-05-04	0.0003361040	Africa
Africa|hCoV-19/Morocco/HMIMV-Rabat1429-04/2020|EPI ISL 471458|B.1|Morocco|2020-04-19	Africa|hCoV-19/Nigeria/ED1010-CV215/2020|EPI ISL 527879|B.1.1.229|Nigeria|2020-05-04	0.0004369911	Africa
Africa|hCoV-19/Morocco/HMIMV-Rabat1435-04/2020|EPI ISL 471459|B.1|Morocco|2020-04-19	Africa|hCoV-19/Nigeria/ED1010-CV215/2020|EPI ISL 527879|B.1.1.229|Nigeria|2020-05-04	0.0003024744	Africa
Africa|hCoV-19/Morocco/HMIMV-Rabat1462-04/2020|EPI ISL 471460|B.1|Morocco|2020-04-19	Africa|hCoV-19/Nigeria/ED1010-CV215/2020|EPI ISL 527879|B.1.1.229|Nigeria|2020-05-04	0.0004033507	Africa
Africa|hCoV-19/Morocco/OUA677-19/2020|EPI ISL 451400|B.1.5|Morocco|2020-04-23	Africa|hCoV-19/Nigeria/ED1010-CV215/2020|EPI ISL 527879|B.1.1.229|Nigeria|2020-05-04	0.0003024875	Africa
Africa|hCoV-19/Morocco/RA85/2020|EPI ISL 467299|B.1|Morocco|2020-05-21	Africa|hCoV-19/Nigeria/ED1010-CV215/2020|EPI ISL 527879|B.1.1.229|Nigeria|2020-05-04	0.0007734682	Africa
Africa|hCoV-19/Morocco/RMPS-01/2020|EPI ISL 469017|B.1|Morocco|2020-04-13	Africa|hCoV-19/Nigeria/ED1010-CV215/2020|EPI ISL 527879|B.1.1.229|Nigeria|2020-05-04	0.0002688543	Africa
Africa|hCoV-19/Morocco/RMPS-02/2020|EPI ISL 469049|B.1|Morocco|2020-03-30	Africa|hCoV-19/Nigeria/ED1010-CV215/2020|EPI ISL 527879|B.1.1.229|Nigeria|2020-05-04	0.0002688660	Africa
Africa|hCoV-19/Morocco/RMPS-03/2020|EPI ISL 469051|B.1|Morocco|2020-04-03	Africa|hCoV-19/Nigeria/ED1010-CV215/2020|EPI ISL 527879|B.1.1.229|Nigeria|2020-05-04	0.0003697132	Africa
Africa|hCoV-19/Morocco/RMPS-04/2020|EPI ISL 469052|B.1|Morocco|2020-03-30	Africa|hCoV-19/Nigeria/ED1010-CV215/2020|EPI ISL 527879|B.1.1.229|Nigeria|2020-05-04	0.0002688543	Africa
Africa|hCoV-19/Morocco/RMPS-05/2020|EPI ISL 469053|B.1|Morocco|2020-03-30	Africa|hCoV-19/Nigeria/ED1010-CV215/2020|EPI ISL 527879|B.1.1.229|Nigeria|2020-05-04	0.0002352428	Africa
Africa|hCoV-19/Morocco/RMPS-06/2020|EPI ISL 469054|B.1|Morocco|2020-04-01	Africa|hCoV-19/Nigeria/ED1010-CV215/2020|EPI ISL 527879|B.1.1.229|Nigeria|2020-05-04	0.0002688543	Africa
Africa|hCoV-19/Morocco/RMPS-12/2020|EPI ISL 482737|B.1.1|Morocco|2020-05-08	Africa|hCoV-19/Nigeria/ED1010-CV215/2020|EPI ISL 527879|B.1.1.229|Nigeria|2020-05-04	0.0002736128	Africa
Africa|hCoV-19/Morocco/RMPS-13/2020|EPI ISL 482738|B.1|Morocco|2020-04-10	Africa|hCoV-19/Nigeria/ED1010-CV215/2020|EPI ISL 527879|B.1.1.229|Nigeria|2020-05-04	0.0002735979	Africa
Africa|hCoV-19/Morocco/RMPS-14/2020|EPI ISL 482739|B.1|Morocco|2020-04-22	Africa|hCoV-19/Nigeria/ED1010-CV215/2020|EPI ISL 527879|B.1.1.229|Nigeria|2020-05-04	0.0002790366	Africa
Africa|hCoV-19/Morocco/refstage1/2020|EPI ISL 476559|B.1.5|Morocco|2020-02-27	Africa|hCoV-19/Nigeria/ED1010-CV215/2020|EPI ISL 527879|B.1.1.229|Nigeria|2020-05-04	0.0001680165	Africa
Africa|hCoV-19/Nigeria/AB03-CV135/2020|EPI ISL 527872|B.1.5|Nigeria|2020-05-12	Africa|hCoV-19/Nigeria/ED1010-CV215/2020|EPI ISL 527879|B.1.1.229|Nigeria|2020-05-04	0.0003057232	Africa
Africa|hCoV-19/Nigeria/ED01-CV155/2020|EPI ISL 527873|B.40|Nigeria|2020-02-21	Africa|hCoV-19/Nigeria/ED1010-CV215/2020|EPI ISL 527879|B.1.1.229|Nigeria|2020-05-04	0.0005714953	Africa
Africa|hCoV-19/Nigeria/ED02-CV156/2020|EPI ISL 527874|B.40|Nigeria|2020-03-23	Africa|hCoV-19/Nigeria/ED1010-CV215/2020|EPI ISL 527879|B.1.1.229|Nigeria|2020-05-04	0.0004705948	Africa
Africa|hCoV-19/Nigeria/ED03-CV157/2020|EPI ISL 527875|B.40|Nigeria|2020-03-26	Africa|hCoV-19/Nigeria/ED1010-CV215/2020|EPI ISL 527879|B.1.1.229|Nigeria|2020-05-04	0.0006243952	Africa
Africa|hCoV-19/Nigeria/ED04-CV158/2020|EPI ISL 527876|A|Nigeria|2020-03-25	Africa|hCoV-19/Nigeria/ED1010-CV215/2020|EPI ISL 527879|B.1.1.229|Nigeria|2020-05-04	0.0005042183	Africa
Africa|hCoV-19/Nigeria/ED06-CV159/2020|EPI ISL 527877|A|Nigeria|2020-03-25	Africa|hCoV-19/Nigeria/ED1010-CV215/2020|EPI ISL 527879|B.1.1.229|Nigeria|2020-05-04	0.0005208294	Africa
Africa|hCoV-19/Nigeria/ED07-CV160/2020|EPI ISL 527878|B.40|Nigeria|2020-03-31	Africa|hCoV-19/Nigeria/ED1010-CV215/2020|EPI ISL 527879|B.1.1.229|Nigeria|2020-05-04	0.0006051895	Africa
Africa|hCoV-19/Algeria/G0638 2264/2020|EPI ISL 418241|B.1|Algeria|2020-03-02	Africa|hCoV-19/Nigeria/ED18-CV161/2020|EPI ISL 527880|B.1.5|Nigeria|2020-03-25	0.0002699509	Africa
Africa|hCoV-19/Algeria/G0640 2265/2020|EPI ISL 418242|B.1|Algeria|2020-03-08	Africa|hCoV-19/Nigeria/ED18-CV161/2020|EPI ISL 527880|B.1.5|Nigeria|2020-03-25	0.0001683853	Africa
Africa|hCoV-19/Algeria/G0860 2262/2020|EPI ISL 420037|B.1|Algeria|2020-03-02	Africa|hCoV-19/Nigeria/ED18-CV161/2020|EPI ISL 527880|B.1.5|Nigeria|2020-03-25	0.0001683853	Africa
Africa|hCoV-19/Benin/1022/2020|EPI ISL 476826|B.1|Benin|2020-03-25	Africa|hCoV-19/Nigeria/ED18-CV161/2020|EPI ISL 527880|B.1.5|Nigeria|2020-03-25	0.0001347178	Africa
Africa|hCoV-19/Benin/1092/2020|EPI ISL 476827|B.1|Benin|2020-03-27	Africa|hCoV-19/Nigeria/ED18-CV161/2020|EPI ISL 527880|B.1.5|Nigeria|2020-03-25	0.0002021521	Africa
Africa|hCoV-19/Benin/1408/2020|EPI ISL 476825|B.1.356|Benin|2020-04-04	Africa|hCoV-19/Nigeria/ED18-CV161/2020|EPI ISL 527880|B.1.5|Nigeria|2020-03-25	0.0001683966	Africa
Africa|hCoV-19/Benin/1409/2020|EPI ISL 476828|B.1|Benin|2020-04-06	Africa|hCoV-19/Nigeria/ED18-CV161/2020|EPI ISL 527880|B.1.5|Nigeria|2020-03-25	0.0002035281	Africa
Africa|hCoV-19/Benin/1950/2020|EPI ISL 476830|A|Benin|2020-04-15	Africa|hCoV-19/Nigeria/ED18-CV161/2020|EPI ISL 527880|B.1.5|Nigeria|2020-03-25	0.0003705975	Africa
Africa|hCoV-19/Benin/197/2020|EPI ISL 476822|B.1.178|Benin|2020-03-15	Africa|hCoV-19/Nigeria/ED18-CV161/2020|EPI ISL 527880|B.1.5|Nigeria|2020-03-25	0.0001347327	Africa
Africa|hCoV-19/Benin/2012/2020|EPI ISL 476831|A|Benin|2020-04-15	Africa|hCoV-19/Nigeria/ED18-CV161/2020|EPI ISL 527880|B.1.5|Nigeria|2020-03-25	0.0004042378	Africa
Africa|hCoV-19/Benin/260/2020|EPI ISL 476823|B.1.292|Benin|2020-03-17	Africa|hCoV-19/Nigeria/ED18-CV161/2020|EPI ISL 527880|B.1.5|Nigeria|2020-03-25	0.0002357695	Africa
Africa|hCoV-19/Benin/314/2020|EPI ISL 476834|B.1.5|Benin|2020-03-17	Africa|hCoV-19/Nigeria/ED18-CV161/2020|EPI ISL 527880|B.1.5|Nigeria|2020-03-25	0.0002370957	Africa
Africa|hCoV-19/Benin/461/2020|EPI ISL 476833|A|Benin|2020-03-17	Africa|hCoV-19/Nigeria/ED18-CV161/2020|EPI ISL 527880|B.1.5|Nigeria|2020-03-25	0.0003705276	Africa
Africa|hCoV-19/Benin/501/2020|EPI ISL 476824|B.1.356|Benin|2020-03-17	Africa|hCoV-19/Nigeria/ED18-CV161/2020|EPI ISL 527880|B.1.5|Nigeria|2020-03-25	0.0001683853	Africa
Africa|hCoV-19/Benin/843/2020|EPI ISL 476829|A|Benin|2020-03-19	Africa|hCoV-19/Nigeria/ED18-CV161/2020|EPI ISL 527880|B.1.5|Nigeria|2020-03-25	0.0003031875	Africa
Africa|hCoV-19/Botswana/BOT0455/2020|EPI ISL 560386|B.1|Botswana|2020-03-28	Africa|hCoV-19/Nigeria/ED18-CV161/2020|EPI ISL 527880|B.1.5|Nigeria|2020-03-25	0.0001010271	Africa
Africa|hCoV-19/Botswana/BOT2254/2020|EPI ISL 560390|B.1.1|Botswana|2020-04-08	Africa|hCoV-19/Nigeria/ED18-CV161/2020|EPI ISL 527880|B.1.5|Nigeria|2020-03-25	0.0001714236	Africa
Africa|hCoV-19/Botswana/BOT2283/2020|EPI ISL 560385|B.1|Botswana|2020-04-07	Africa|hCoV-19/Nigeria/ED18-CV161/2020|EPI ISL 527880|B.1.5|Nigeria|2020-03-25	0.0002097410	Africa
Africa|hCoV-19/Botswana/BOT2624/2020|EPI ISL 560387|B.1.1|Botswana|2020-04-05	Africa|hCoV-19/Nigeria/ED18-CV161/2020|EPI ISL 527880|B.1.5|Nigeria|2020-03-25	0.0001747969	Africa
Africa|hCoV-19/Botswana/BOT4161/2020|EPI ISL 560388|B.1.1.220|Botswana|2020-04-16	Africa|hCoV-19/Nigeria/ED18-CV161/2020|EPI ISL 527880|B.1.5|Nigeria|2020-03-25	0.0002424799	Africa
Africa|hCoV-19/DRC/04186/2020|EPI ISL 471411|A|Democratic Republic of the Congo|2020-04-25	Africa|hCoV-19/Nigeria/ED18-CV161/2020|EPI ISL 527880|B.1.5|Nigeria|2020-03-25	0.0003705276	Africa
Africa|hCoV-19/DRC/04188/2020|EPI ISL 471413|A|Democratic Republic of the Congo|2020-04-25	Africa|hCoV-19/Nigeria/ED18-CV161/2020|EPI ISL 527880|B.1.5|Nigeria|2020-03-25	0.0004516388	Africa
Africa|hCoV-19/DRC/10041/2020|EPI ISL 527543|B.1.1.275|Democratic Republic of the Congo|2020-05-22	Africa|hCoV-19/Nigeria/ED18-CV161/2020|EPI ISL 527880|B.1.5|Nigeria|2020-03-25	0.0002392673	Africa
Africa|hCoV-19/DRC/10057/2020|EPI ISL 527538|B.1.1.275|Democratic Republic of the Congo|2020-05-22	Africa|hCoV-19/Nigeria/ED18-CV161/2020|EPI ISL 527880|B.1.5|Nigeria|2020-03-25	0.0003530568	Africa
Africa|hCoV-19/DRC/10061/2020|EPI ISL 527521|B.1.1.275|Democratic Republic of the Congo|2020-05-22	Africa|hCoV-19/Nigeria/ED18-CV161/2020|EPI ISL 527880|B.1.5|Nigeria|2020-03-25	0.0002088266	Africa
Africa|hCoV-19/DRC/10070/2020|EPI ISL 527544|B.1.178|Democratic Republic of the Congo|2020-05-22	Africa|hCoV-19/Nigeria/ED18-CV161/2020|EPI ISL 527880|B.1.5|Nigeria|2020-03-25	0.0002730275	Africa
Africa|hCoV-19/DRC/10120/2020|EPI ISL 513624|B.1.1.275|Democratic Republic of the Congo|2020-05-22	Africa|hCoV-19/Nigeria/ED18-CV161/2020|EPI ISL 527880|B.1.5|Nigeria|2020-03-25	0.0002801560	Africa
Africa|hCoV-19/DRC/10127/2020|EPI ISL 513625|B.1.1.275|Democratic Republic of the Congo|2020-05-22	Africa|hCoV-19/Nigeria/ED18-CV161/2020|EPI ISL 527880|B.1.5|Nigeria|2020-03-25	0.0002765157	Africa
Africa|hCoV-19/DRC/10242/2020|EPI ISL 513626|B.1.84|Democratic Republic of the Congo|2020-05-22	Africa|hCoV-19/Nigeria/ED18-CV161/2020|EPI ISL 527880|B.1.5|Nigeria|2020-03-25	0.0001697208	Africa
Africa|hCoV-19/DRC/10251/2020|EPI ISL 513627|B.1.128|Democratic Republic of the Congo|2020-05-22	Africa|hCoV-19/Nigeria/ED18-CV161/2020|EPI ISL 527880|B.1.5|Nigeria|2020-03-25	0.0003058441	Africa
Africa|hCoV-19/DRC/10324/2020|EPI ISL 527545|B.1.214|Democratic Republic of the Congo|2020-05-22	Africa|hCoV-19/Nigeria/ED18-CV161/2020|EPI ISL 527880|B.1.5|Nigeria|2020-03-25	0.0002391879	Africa
Africa|hCoV-19/DRC/10346/2020|EPI ISL 527546|B.1.214|Democratic Republic of the Congo|2020-05-22	Africa|hCoV-19/Nigeria/ED18-CV161/2020|EPI ISL 527880|B.1.5|Nigeria|2020-03-25	0.0002416812	Africa
Africa|hCoV-19/DRC/10364/2020|EPI ISL 527498|B.1|Democratic Republic of the Congo|2020-05-22	Africa|hCoV-19/Nigeria/ED18-CV161/2020|EPI ISL 527880|B.1.5|Nigeria|2020-03-25	0.0001375003	Africa
Africa|hCoV-19/DRC/10371/2020|EPI ISL 527489|B.1.178|Democratic Republic of the Congo|2020-05-22	Africa|hCoV-19/Nigeria/ED18-CV161/2020|EPI ISL 527880|B.1.5|Nigeria|2020-03-25	0.0002393048	Africa
Africa|hCoV-19/DRC/10373/2020|EPI ISL 527495|B.1.159|Democratic Republic of the Congo|2020-05-22	Africa|hCoV-19/Nigeria/ED18-CV161/2020|EPI ISL 527880|B.1.5|Nigeria|2020-03-25	0.0002396267	Africa
Africa|hCoV-19/DRC/10374/2020|EPI ISL 527539|B.1.84|Democratic Republic of the Congo|2020-05-22	Africa|hCoV-19/Nigeria/ED18-CV161/2020|EPI ISL 527880|B.1.5|Nigeria|2020-03-25	0.0004211794	Africa
Africa|hCoV-19/DRC/10375/2020|EPI ISL 527499|B.1.84|Democratic Republic of the Congo|2020-05-22	Africa|hCoV-19/Nigeria/ED18-CV161/2020|EPI ISL 527880|B.1.5|Nigeria|2020-03-25	0.0003084823	Africa
Africa|hCoV-19/DRC/10399/2020|EPI ISL 527491|B.1.214|Democratic Republic of the Congo|2020-05-22	Africa|hCoV-19/Nigeria/ED18-CV161/2020|EPI ISL 527880|B.1.5|Nigeria|2020-03-25	0.0002393605	Africa
Africa|hCoV-19/DRC/10502/2020|EPI ISL 527547|B.1.5|Democratic Republic of the Congo|2020-05-20	Africa|hCoV-19/Nigeria/ED18-CV161/2020|EPI ISL 527880|B.1.5|Nigeria|2020-03-25	0.0000682804	Africa
Africa|hCoV-19/DRC/10506/2020|EPI ISL 527524|B.1.5|Democratic Republic of the Congo|2020-05-18	Africa|hCoV-19/Nigeria/ED18-CV161/2020|EPI ISL 527880|B.1.5|Nigeria|2020-03-25	0.0000699078	Africa
Africa|hCoV-19/DRC/10507/2020|EPI ISL 527492|B.1.5|Democratic Republic of the Congo|2020-05-18	Africa|hCoV-19/Nigeria/ED18-CV161/2020|EPI ISL 527880|B.1.5|Nigeria|2020-03-25	0.0001025954	Africa
Africa|hCoV-19/DRC/10508/2020|EPI ISL 527494|B.1.5|Democratic Republic of the Congo|2020-05-20	Africa|hCoV-19/Nigeria/ED18-CV161/2020|EPI ISL 527880|B.1.5|Nigeria|2020-03-25	0.0001020336	Africa
Africa|hCoV-19/DRC/10532/2020|EPI ISL 527532|B.1.5|Democratic Republic of the Congo|2020-05-20	Africa|hCoV-19/Nigeria/ED18-CV161/2020|EPI ISL 527880|B.1.5|Nigeria|2020-03-25	0.0000699713	Africa
Africa|hCoV-19/DRC/10533/2020|EPI ISL 527548|B.1.5|Democratic Republic of the Congo|2020-05-20	Africa|hCoV-19/Nigeria/ED18-CV161/2020|EPI ISL 527880|B.1.5|Nigeria|2020-03-25	0.0001024542	Africa
Africa|hCoV-19/DRC/10621/2020|EPI ISL 527526|B.1.214|Democratic Republic of the Congo|2020-05-23	Africa|hCoV-19/Nigeria/ED18-CV161/2020|EPI ISL 527880|B.1.5|Nigeria|2020-03-25	0.0002094827	Africa
Africa|hCoV-19/DRC/10640/2020|EPI ISL 527541|B.1|Democratic Republic of the Congo|2020-05-22	Africa|hCoV-19/Nigeria/ED18-CV161/2020|EPI ISL 527880|B.1.5|Nigeria|2020-03-25	0.0003886532	Africa
Africa|hCoV-19/DRC/10644/2020|EPI ISL 527549|B.1|Democratic Republic of the Congo|2020-05-22	Africa|hCoV-19/Nigeria/ED18-CV161/2020|EPI ISL 527880|B.1.5|Nigeria|2020-03-25	0.0003756999	Africa
Africa|hCoV-19/DRC/10728/2020|EPI ISL 513628|B.1.5|Democratic Republic of the Congo|2020-05-23	Africa|hCoV-19/Nigeria/ED18-CV161/2020|EPI ISL 527880|B.1.5|Nigeria|2020-03-25	0.0001052649	Africa
Africa|hCoV-19/DRC/10731/2020|EPI ISL 513629|B.1.1.1|Democratic Republic of the Congo|2020-05-23	Africa|hCoV-19/Nigeria/ED18-CV161/2020|EPI ISL 527880|B.1.5|Nigeria|2020-03-25	0.0003533948	Africa
Africa|hCoV-19/DRC/10733/2020|EPI ISL 513630|B.1|Democratic Republic of the Congo|2020-05-23	Africa|hCoV-19/Nigeria/ED18-CV161/2020|EPI ISL 527880|B.1.5|Nigeria|2020-03-25	0.0002369617	Africa
Africa|hCoV-19/DRC/108/2020|EPI ISL 417948|B.1.128|Democratic Republic of the Congo|2020-03-19	Africa|hCoV-19/Nigeria/ED18-CV161/2020|EPI ISL 527880|B.1.5|Nigeria|2020-03-25	0.0002023260	Africa
Africa|hCoV-19/DRC/10885/2020|EPI ISL 513631|B.1.84|Democratic Republic of the Congo|2020-05-23	Africa|hCoV-19/Nigeria/ED18-CV161/2020|EPI ISL 527880|B.1.5|Nigeria|2020-03-25	0.0002386717	Africa
Africa|hCoV-19/DRC/10902/2020|EPI ISL 527490|B.1.178|Democratic Republic of the Congo|2020-05-23	Africa|hCoV-19/Nigeria/ED18-CV161/2020|EPI ISL 527880|B.1.5|Nigeria|2020-03-25	0.0002049650	Africa
Africa|hCoV-19/DRC/10913/2020|EPI ISL 527507|B.1.84|Democratic Republic of the Congo|2020-05-24	Africa|hCoV-19/Nigeria/ED18-CV161/2020|EPI ISL 527880|B.1.5|Nigeria|2020-03-25	0.0003104814	Africa
Africa|hCoV-19/DRC/11005/2020|EPI ISL 527550|B.1.159|Democratic Republic of the Congo|2020-05-24	Africa|hCoV-19/Nigeria/ED18-CV161/2020|EPI ISL 527880|B.1.5|Nigeria|2020-03-25	0.0003416282	Africa
Africa|hCoV-19/DRC/11008/2020|EPI ISL 527503|B.1.159|Democratic Republic of the Congo|2020-05-24	Africa|hCoV-19/Nigeria/ED18-CV161/2020|EPI ISL 527880|B.1.5|Nigeria|2020-03-25	0.0002757397	Africa
Africa|hCoV-19/DRC/11022/2020|EPI ISL 527551|B.1.214|Democratic Republic of the Congo|2020-05-24	Africa|hCoV-19/Nigeria/ED18-CV161/2020|EPI ISL 527880|B.1.5|Nigeria|2020-03-25	0.0003075712	Africa
Africa|hCoV-19/DRC/11024/2020|EPI ISL 527552|B.1.149|Democratic Republic of the Congo|2020-05-24	Africa|hCoV-19/Nigeria/ED18-CV161/2020|EPI ISL 527880|B.1.5|Nigeria|2020-03-25	0.0003103753	Africa
Africa|hCoV-19/DRC/11026/2020|EPI ISL 527553|B.1.149|Democratic Republic of the Congo|2020-05-24	Africa|hCoV-19/Nigeria/ED18-CV161/2020|EPI ISL 527880|B.1.5|Nigeria|2020-03-25	0.0002049509	Africa
Africa|hCoV-19/DRC/11031/2020|EPI ISL 527554|B.1.214|Democratic Republic of the Congo|2020-05-24	Africa|hCoV-19/Nigeria/ED18-CV161/2020|EPI ISL 527880|B.1.5|Nigeria|2020-03-25	0.0002392918	Africa
Africa|hCoV-19/DRC/11041/2020|EPI ISL 527555|B.1|Democratic Republic of the Congo|2020-05-24	Africa|hCoV-19/Nigeria/ED18-CV161/2020|EPI ISL 527880|B.1.5|Nigeria|2020-03-25	0.0002050400	Africa
Africa|hCoV-19/DRC/11057/2020|EPI ISL 527528|B.1.5|Democratic Republic of the Congo|2020-05-24	Africa|hCoV-19/Nigeria/ED18-CV161/2020|EPI ISL 527880|B.1.5|Nigeria|2020-03-25	0.0001397727	Africa
Africa|hCoV-19/DRC/11078/2020|EPI ISL 527514|B.1|Democratic Republic of the Congo|2020-05-24	Africa|hCoV-19/Nigeria/ED18-CV161/2020|EPI ISL 527880|B.1.5|Nigeria|2020-03-25	0.0002421329	Africa
Africa|hCoV-19/DRC/11079/2020|EPI ISL 527500|B.1.214|Democratic Republic of the Congo|2020-05-24	Africa|hCoV-19/Nigeria/ED18-CV161/2020|EPI ISL 527880|B.1.5|Nigeria|2020-03-25	0.0001717062	Africa
Africa|hCoV-19/DRC/11093/2020|EPI ISL 527527|B.1.5|Democratic Republic of the Congo|2020-05-24	Africa|hCoV-19/Nigeria/ED18-CV161/2020|EPI ISL 527880|B.1.5|Nigeria|2020-03-25	0.0002102620	Africa
Africa|hCoV-19/DRC/11096/2020|EPI ISL 527522|B.1|Democratic Republic of the Congo|2020-05-24	Africa|hCoV-19/Nigeria/ED18-CV161/2020|EPI ISL 527880|B.1.5|Nigeria|2020-03-25	0.0002089035	Africa
Africa|hCoV-19/DRC/11114/2020|EPI ISL 527534|B.1.214|Democratic Republic of the Congo|2020-05-25	Africa|hCoV-19/Nigeria/ED18-CV161/2020|EPI ISL 527880|B.1.5|Nigeria|2020-03-25	0.0002801366	Africa
Africa|hCoV-19/DRC/11123/2020|EPI ISL 527496|B.1.84|Democratic Republic of the Congo|2020-05-24	Africa|hCoV-19/Nigeria/ED18-CV161/2020|EPI ISL 527880|B.1.5|Nigeria|2020-03-25	0.0002053957	Africa
Africa|hCoV-19/DRC/11134/2020|EPI ISL 527518|B.1.5|Democratic Republic of the Congo|2020-05-24	Africa|hCoV-19/Nigeria/ED18-CV161/2020|EPI ISL 527880|B.1.5|Nigeria|2020-03-25	0.0001041371	Africa
Africa|hCoV-19/DRC/11143/2020|EPI ISL 527556|B.1|Democratic Republic of the Congo|2020-05-24	Africa|hCoV-19/Nigeria/ED18-CV161/2020|EPI ISL 527880|B.1.5|Nigeria|2020-03-25	0.0003416234	Africa
Africa|hCoV-19/DRC/11145/2020|EPI ISL 527501|B.1.214|Democratic Republic of the Congo|2020-05-24	Africa|hCoV-19/Nigeria/ED18-CV161/2020|EPI ISL 527880|B.1.5|Nigeria|2020-03-25	0.0003093260	Africa
Africa|hCoV-19/DRC/11148/2020|EPI ISL 527525|B.1.178|Democratic Republic of the Congo|2020-05-24	Africa|hCoV-19/Nigeria/ED18-CV161/2020|EPI ISL 527880|B.1.5|Nigeria|2020-03-25	0.0003156022	Africa
Africa|hCoV-19/DRC/11157/2020|EPI ISL 527530|B.1|Democratic Republic of the Congo|2020-05-25	Africa|hCoV-19/Nigeria/ED18-CV161/2020|EPI ISL 527880|B.1.5|Nigeria|2020-03-25	0.0002787205	Africa
Africa|hCoV-19/DRC/11187/2020|EPI ISL 527523|B.1.1.275|Democratic Republic of the Congo|2020-05-23	Africa|hCoV-19/Nigeria/ED18-CV161/2020|EPI ISL 527880|B.1.5|Nigeria|2020-03-25	0.0003138820	Africa
Africa|hCoV-19/DRC/11191/2020|EPI ISL 527506|B.1.1.275|Democratic Republic of the Congo|2020-05-23	Africa|hCoV-19/Nigeria/ED18-CV161/2020|EPI ISL 527880|B.1.5|Nigeria|2020-03-25	0.0002065410	Africa
Africa|hCoV-19/DRC/11252/2020|EPI ISL 527557|B.1.1.275|Democratic Republic of the Congo|2020-05-21	Africa|hCoV-19/Nigeria/ED18-CV161/2020|EPI ISL 527880|B.1.5|Nigeria|2020-03-25	0.0003756974	Africa
Africa|hCoV-19/DRC/11260/2020|EPI ISL 527558|B.1.1.275|Democratic Republic of the Congo|2020-05-23	Africa|hCoV-19/Nigeria/ED18-CV161/2020|EPI ISL 527880|B.1.5|Nigeria|2020-03-25	0.0002391586	Africa
Africa|hCoV-19/DRC/1131/2020|EPI ISL 429255|B.1.5|Democratic Republic of the Congo|2020-04-05	Africa|hCoV-19/Nigeria/ED18-CV161/2020|EPI ISL 527880|B.1.5|Nigeria|2020-03-25	0.0001019054	Africa
Africa|hCoV-19/DRC/11310/2020|EPI ISL 527529|B.1.149|Democratic Republic of the Congo|2020-05-25	Africa|hCoV-19/Nigeria/ED18-CV161/2020|EPI ISL 527880|B.1.5|Nigeria|2020-03-25	0.0002100052	Africa
Africa|hCoV-19/DRC/11318/2020|EPI ISL 527559|B.1.149|Democratic Republic of the Congo|2020-05-25	Africa|hCoV-19/Nigeria/ED18-CV161/2020|EPI ISL 527880|B.1.5|Nigeria|2020-03-25	0.0002038420	Africa
Africa|hCoV-19/DRC/11326/2020|EPI ISL 527508|B.1|Democratic Republic of the Congo|2020-05-25	Africa|hCoV-19/Nigeria/ED18-CV161/2020|EPI ISL 527880|B.1.5|Nigeria|2020-03-25	0.0002070083	Africa
Africa|hCoV-19/DRC/11334/2020|EPI ISL 527504|B.1.178|Democratic Republic of the Congo|2020-05-25	Africa|hCoV-19/Nigeria/ED18-CV161/2020|EPI ISL 527880|B.1.5|Nigeria|2020-03-25	0.0002067131	Africa
Africa|hCoV-19/DRC/11337/2020|EPI ISL 527510|B.1.84|Democratic Republic of the Congo|2020-05-25	Africa|hCoV-19/Nigeria/ED18-CV161/2020|EPI ISL 527880|B.1.5|Nigeria|2020-03-25	0.0002764106	Africa
Africa|hCoV-19/DRC/11341/2020|EPI ISL 527509|B.1.1.275|Democratic Republic of the Congo|2020-05-25	Africa|hCoV-19/Nigeria/ED18-CV161/2020|EPI ISL 527880|B.1.5|Nigeria|2020-03-25	0.0003107322	Africa
Africa|hCoV-19/DRC/11348/2020|EPI ISL 527560|B.1.149|Democratic Republic of the Congo|2020-05-25	Africa|hCoV-19/Nigeria/ED18-CV161/2020|EPI ISL 527880|B.1.5|Nigeria|2020-03-25	0.0002040222	Africa
Africa|hCoV-19/DRC/11369/2020|EPI ISL 527537|B.1.214|Democratic Republic of the Congo|2020-05-25	Africa|hCoV-19/Nigeria/ED18-CV161/2020|EPI ISL 527880|B.1.5|Nigeria|2020-03-25	0.0002459778	Africa
Africa|hCoV-19/DRC/11376/2020|EPI ISL 527513|B.1.214|Democratic Republic of the Congo|2020-05-25	Africa|hCoV-19/Nigeria/ED18-CV161/2020|EPI ISL 527880|B.1.5|Nigeria|2020-03-25	0.0002766590	Africa
Africa|hCoV-19/DRC/11411/2020|EPI ISL 527561|B.1.5|Democratic Republic of the Congo|2020-05-25	Africa|hCoV-19/Nigeria/ED18-CV161/2020|EPI ISL 527880|B.1.5|Nigeria|2020-03-25	0.0001707290	Africa
Africa|hCoV-19/DRC/11450/2020|EPI ISL 527516|B.1.5|Democratic Republic of the Congo|2020-05-25	Africa|hCoV-19/Nigeria/ED18-CV161/2020|EPI ISL 527880|B.1.5|Nigeria|2020-03-25	0.0001052326	Africa
Africa|hCoV-19/DRC/11458/2020|EPI ISL 527497|B.1.5|Democratic Republic of the Congo|2020-05-25	Africa|hCoV-19/Nigeria/ED18-CV161/2020|EPI ISL 527880|B.1.5|Nigeria|2020-03-25	0.0002414251	Africa
Africa|hCoV-19/DRC/11460/2020|EPI ISL 527562|B.1.214|Democratic Republic of the Congo|2020-05-25	Africa|hCoV-19/Nigeria/ED18-CV161/2020|EPI ISL 527880|B.1.5|Nigeria|2020-03-25	0.0003798333	Africa
Africa|hCoV-19/DRC/11472/2020|EPI ISL 527502|B.1.214|Democratic Republic of the Congo|2020-05-25	Africa|hCoV-19/Nigeria/ED18-CV161/2020|EPI ISL 527880|B.1.5|Nigeria|2020-03-25	0.0003091206	Africa
Africa|hCoV-19/DRC/11477/2020|EPI ISL 527563|B.1.84|Democratic Republic of the Congo|2020-05-25	Africa|hCoV-19/Nigeria/ED18-CV161/2020|EPI ISL 527880|B.1.5|Nigeria|2020-03-25	0.0001364486	Africa
Africa|hCoV-19/DRC/11486/2020|EPI ISL 527564|B.1.214|Democratic Republic of the Congo|2020-05-25	Africa|hCoV-19/Nigeria/ED18-CV161/2020|EPI ISL 527880|B.1.5|Nigeria|2020-03-25	0.0003074917	Africa
Africa|hCoV-19/DRC/11487/2020|EPI ISL 527505|B.1|Democratic Republic of the Congo|2020-05-25	Africa|hCoV-19/Nigeria/ED18-CV161/2020|EPI ISL 527880|B.1.5|Nigeria|2020-03-25	0.0002416420	Africa
Africa|hCoV-19/DRC/11507/2020|EPI ISL 527512|B.1|Democratic Republic of the Congo|2020-05-25	Africa|hCoV-19/Nigeria/ED18-CV161/2020|EPI ISL 527880|B.1.5|Nigeria|2020-03-25	0.0002760536	Africa
Africa|hCoV-19/DRC/1151/2020|EPI ISL 447596|B.38|Democratic Republic of the Congo|2020-04-05	Africa|hCoV-19/Nigeria/ED18-CV161/2020|EPI ISL 527880|B.1.5|Nigeria|2020-03-25	0.0004426336	Africa
Africa|hCoV-19/DRC/11511/2020|EPI ISL 527511|B.1.214|Democratic Republic of the Congo|2020-05-25	Africa|hCoV-19/Nigeria/ED18-CV161/2020|EPI ISL 527880|B.1.5|Nigeria|2020-03-25	0.0003110253	Africa
Africa|hCoV-19/DRC/11572/2020|EPI ISL 527565|B.1.214|Democratic Republic of the Congo|2020-05-25	Africa|hCoV-19/Nigeria/ED18-CV161/2020|EPI ISL 527880|B.1.5|Nigeria|2020-03-25	0.0002047371	Africa
Africa|hCoV-19/DRC/11576/2020|EPI ISL 527517|B.1|Democratic Republic of the Congo|2020-05-25	Africa|hCoV-19/Nigeria/ED18-CV161/2020|EPI ISL 527880|B.1.5|Nigeria|2020-03-25	0.0002085186	Africa
Africa|hCoV-19/DRC/11583/2020|EPI ISL 527542|B.1|Democratic Republic of the Congo|2020-05-25	Africa|hCoV-19/Nigeria/ED18-CV161/2020|EPI ISL 527880|B.1.5|Nigeria|2020-03-25	0.0002478263	Africa
Africa|hCoV-19/DRC/11616/2020|EPI ISL 527519|B.1|Democratic Republic of the Congo|2020-05-25	Africa|hCoV-19/Nigeria/ED18-CV161/2020|EPI ISL 527880|B.1.5|Nigeria|2020-03-25	0.0002081572	Africa
Africa|hCoV-19/DRC/11623/2020|EPI ISL 527566|B.1.5|Democratic Republic of the Congo|2020-05-25	Africa|hCoV-19/Nigeria/ED18-CV161/2020|EPI ISL 527880|B.1.5|Nigeria|2020-03-25	0.0002050390	Africa
Africa|hCoV-19/DRC/11624/2020|EPI ISL 527567|B.1.149|Democratic Republic of the Congo|2020-05-25	Africa|hCoV-19/Nigeria/ED18-CV161/2020|EPI ISL 527880|B.1.5|Nigeria|2020-03-25	0.0002049398	Africa
Africa|hCoV-19/DRC/11631/2020|EPI ISL 527568|B.1.149|Democratic Republic of the Congo|2020-05-25	Africa|hCoV-19/Nigeria/ED18-CV161/2020|EPI ISL 527880|B.1.5|Nigeria|2020-03-25	0.0002051500	Africa
Africa|hCoV-19/DRC/11632/2020|EPI ISL 527493|B.1|Democratic Republic of the Congo|2020-05-25	Africa|hCoV-19/Nigeria/ED18-CV161/2020|EPI ISL 527880|B.1.5|Nigeria|2020-03-25	0.0002395480	Africa
Africa|hCoV-19/DRC/11635/2020|EPI ISL 527540|B.1.214|Democratic Republic of the Congo|2020-05-25	Africa|hCoV-19/Nigeria/ED18-CV161/2020|EPI ISL 527880|B.1.5|Nigeria|2020-03-25	0.0002465965	Africa
Africa|hCoV-19/DRC/11640/2020|EPI ISL 527535|B.1.178|Democratic Republic of the Congo|2020-05-25	Africa|hCoV-19/Nigeria/ED18-CV161/2020|EPI ISL 527880|B.1.5|Nigeria|2020-03-25	0.0003143806	Africa
Africa|hCoV-19/DRC/11643/2020|EPI ISL 527520|B.1.5|Democratic Republic of the Congo|2020-05-25	Africa|hCoV-19/Nigeria/ED18-CV161/2020|EPI ISL 527880|B.1.5|Nigeria|2020-03-25	0.0002086471	Africa
Africa|hCoV-19/DRC/11648/2020|EPI ISL 527569|B.1.6|Democratic Republic of the Congo|2020-05-25	Africa|hCoV-19/Nigeria/ED18-CV161/2020|EPI ISL 527880|B.1.5|Nigeria|2020-03-25	0.0002381904	Africa
Africa|hCoV-19/DRC/11652/2020|EPI ISL 527570|B.1.149|Democratic Republic of the Congo|2020-05-25	Africa|hCoV-19/Nigeria/ED18-CV161/2020|EPI ISL 527880|B.1.5|Nigeria|2020-03-25	0.0002048831	Africa
Africa|hCoV-19/DRC/11653/2020|EPI ISL 527533|B.1.84|Democratic Republic of the Congo|2020-05-25	Africa|hCoV-19/Nigeria/ED18-CV161/2020|EPI ISL 527880|B.1.5|Nigeria|2020-03-25	0.0001748905	Africa
Africa|hCoV-19/DRC/11676/2020|EPI ISL 527531|B.1|Democratic Republic of the Congo|2020-05-26	Africa|hCoV-19/Nigeria/ED18-CV161/2020|EPI ISL 527880|B.1.5|Nigeria|2020-03-25	0.0003866222	Africa
Africa|hCoV-19/DRC/11677/2020|EPI ISL 527515|B.1.214|Democratic Republic of the Congo|2020-05-26	Africa|hCoV-19/Nigeria/ED18-CV161/2020|EPI ISL 527880|B.1.5|Nigeria|2020-03-25	0.0003124296	Africa
Africa|hCoV-19/DRC/11732/2020|EPI ISL 527536|B.1.214|Democratic Republic of the Congo|2020-05-26	Africa|hCoV-19/Nigeria/ED18-CV161/2020|EPI ISL 527880|B.1.5|Nigeria|2020-03-25	0.0001749071	Africa
Africa|hCoV-19/DRC/11733/2020|EPI ISL 527571|B.1.149|Democratic Republic of the Congo|2020-05-26	Africa|hCoV-19/Nigeria/ED18-CV161/2020|EPI ISL 527880|B.1.5|Nigeria|2020-03-25	0.0002038304	Africa
Africa|hCoV-19/DRC/11806/2020|EPI ISL 527572|B.1.214|Democratic Republic of the Congo|2020-05-26	Africa|hCoV-19/Nigeria/ED18-CV161/2020|EPI ISL 527880|B.1.5|Nigeria|2020-03-25	0.0003073447	Africa
Africa|hCoV-19/DRC/1234/2020|EPI ISL 429258|B.1.5|Democratic Republic of the Congo|2020-04-06	Africa|hCoV-19/Nigeria/ED18-CV161/2020|EPI ISL 527880|B.1.5|Nigeria|2020-03-25	0.0001072987	Africa
Africa|hCoV-19/DRC/1249/2020|EPI ISL 429259|B.1.5|Democratic Republic of the Congo|2020-04-06	Africa|hCoV-19/Nigeria/ED18-CV161/2020|EPI ISL 527880|B.1.5|Nigeria|2020-03-25	0.0001023504	Africa
Africa|hCoV-19/DRC/1319/2020|EPI ISL 431011|B.1.128|Democratic Republic of the Congo|2020-04-07	Africa|hCoV-19/Nigeria/ED18-CV161/2020|EPI ISL 527880|B.1.5|Nigeria|2020-03-25	0.0002044880	Africa
Africa|hCoV-19/DRC/1324/2020|EPI ISL 435033|B.1.128|Democratic Republic of the Congo|2020-04-07	Africa|hCoV-19/Nigeria/ED18-CV161/2020|EPI ISL 527880|B.1.5|Nigeria|2020-03-25	0.0002031039	Africa
Africa|hCoV-19/DRC/1326/2020|EPI ISL 435116|B.1|Democratic Republic of the Congo|2020-04-07	Africa|hCoV-19/Nigeria/ED18-CV161/2020|EPI ISL 527880|B.1.5|Nigeria|2020-03-25	0.0001734065	Africa
Africa|hCoV-19/DRC/1375/2020|EPI ISL 435117|B.1.1.1|Democratic Republic of the Congo|2020-04-07	Africa|hCoV-19/Nigeria/ED18-CV161/2020|EPI ISL 527880|B.1.5|Nigeria|2020-03-25	0.0003457832	Africa
Africa|hCoV-19/DRC/1376/2020|EPI ISL 431012|B.1.1.1|Democratic Republic of the Congo|2020-04-07	Africa|hCoV-19/Nigeria/ED18-CV161/2020|EPI ISL 527880|B.1.5|Nigeria|2020-03-25	0.0003085351	Africa
Africa|hCoV-19/DRC/1377/2020|EPI ISL 434678|B.1.1.1|Democratic Republic of the Congo|2020-04-07	Africa|hCoV-19/Nigeria/ED18-CV161/2020|EPI ISL 527880|B.1.5|Nigeria|2020-03-25	0.0002719521	Africa
Africa|hCoV-19/DRC/1378/2020|EPI ISL 435118|B.1.1.1|Democratic Republic of the Congo|2020-04-07	Africa|hCoV-19/Nigeria/ED18-CV161/2020|EPI ISL 527880|B.1.5|Nigeria|2020-03-25	0.0003076011	Africa
Africa|hCoV-19/DRC/1382/2020|EPI ISL 435113|B.1.1.1|Democratic Republic of the Congo|2020-04-07	Africa|hCoV-19/Nigeria/ED18-CV161/2020|EPI ISL 527880|B.1.5|Nigeria|2020-03-25	0.0003134994	Africa
Africa|hCoV-19/DRC/1397/2020|EPI ISL 434679|B.1.1.1|Democratic Republic of the Congo|2020-04-07	Africa|hCoV-19/Nigeria/ED18-CV161/2020|EPI ISL 527880|B.1.5|Nigeria|2020-03-25	0.0003078914	Africa
Africa|hCoV-19/DRC/1398/2020|EPI ISL 435114|B.1.1.1|Democratic Republic of the Congo|2020-04-07	Africa|hCoV-19/Nigeria/ED18-CV161/2020|EPI ISL 527880|B.1.5|Nigeria|2020-03-25	0.0002702802	Africa
Africa|hCoV-19/DRC/1422/2020|EPI ISL 434680|B.1.149|Democratic Republic of the Congo|2020-04-08	Africa|hCoV-19/Nigeria/ED18-CV161/2020|EPI ISL 527880|B.1.5|Nigeria|2020-03-25	0.0002072270	Africa
Africa|hCoV-19/DRC/1423/2020|EPI ISL 434710|B.1.149|Democratic Republic of the Congo|2020-04-08	Africa|hCoV-19/Nigeria/ED18-CV161/2020|EPI ISL 527880|B.1.5|Nigeria|2020-03-25	0.0001688702	Africa
Africa|hCoV-19/DRC/1486/2020|EPI ISL 434711|B.1|Democratic Republic of the Congo|2020-04-08	Africa|hCoV-19/Nigeria/ED18-CV161/2020|EPI ISL 527880|B.1.5|Nigeria|2020-03-25	0.0001399892	Africa
Africa|hCoV-19/DRC/1516/2020|EPI ISL 435032|B.1.5|Democratic Republic of the Congo|2020-04-09	Africa|hCoV-19/Nigeria/ED18-CV161/2020|EPI ISL 527880|B.1.5|Nigeria|2020-03-25	0.0001010271	Africa
Africa|hCoV-19/DRC/1565/2020|EPI ISL 434681|B.1|Democratic Republic of the Congo|2020-04-09	Africa|hCoV-19/Nigeria/ED18-CV161/2020|EPI ISL 527880|B.1.5|Nigeria|2020-03-25	0.0001374560	Africa
Africa|hCoV-19/DRC/158/2020|EPI ISL 417950|B.40|Democratic Republic of the Congo|2020-03-20	Africa|hCoV-19/Nigeria/ED18-CV161/2020|EPI ISL 527880|B.1.5|Nigeria|2020-03-25	0.0004379507	Africa
Africa|hCoV-19/DRC/1715/2020|EPI ISL 435156|B.1.84|Democratic Republic of the Congo|2020-04-10	Africa|hCoV-19/Nigeria/ED18-CV161/2020|EPI ISL 527880|B.1.5|Nigeria|2020-03-25	0.0001701794	Africa
Africa|hCoV-19/DRC/1767/2020|EPI ISL 435157|B.1.5|Democratic Republic of the Congo|2020-04-10	Africa|hCoV-19/Nigeria/ED18-CV161/2020|EPI ISL 527880|B.1.5|Nigeria|2020-03-25	0.0001053424	Africa
Africa|hCoV-19/DRC/1779/2020|EPI ISL 435158|C.14|Democratic Republic of the Congo|2020-04-10	Africa|hCoV-19/Nigeria/ED18-CV161/2020|EPI ISL 527880|B.1.5|Nigeria|2020-03-25	0.0003837871	Africa
Africa|hCoV-19/DRC/191/2020|EPI ISL 417955|B.1.128|Democratic Republic of the Congo|2020-03-21	Africa|hCoV-19/Nigeria/ED18-CV161/2020|EPI ISL 527880|B.1.5|Nigeria|2020-03-25	0.0002023738	Africa
Africa|hCoV-19/DRC/1952/2020|EPI ISL 435159|B.1.5|Democratic Republic of the Congo|2020-04-11	Africa|hCoV-19/Nigeria/ED18-CV161/2020|EPI ISL 527880|B.1.5|Nigeria|2020-03-25	0.0001041335	Africa
Africa|hCoV-19/DRC/1982/2020|EPI ISL 435160|B.1|Democratic Republic of the Congo|2020-04-12	Africa|hCoV-19/Nigeria/ED18-CV161/2020|EPI ISL 527880|B.1.5|Nigeria|2020-03-25	0.0001383099	Africa
Africa|hCoV-19/DRC/2047/2020|EPI ISL 435161|B.1.1.1|Democratic Republic of the Congo|2020-04-12	Africa|hCoV-19/Nigeria/ED18-CV161/2020|EPI ISL 527880|B.1.5|Nigeria|2020-03-25	0.0002747441	Africa
Africa|hCoV-19/DRC/2063/2020|EPI ISL 435162|B.1|Democratic Republic of the Congo|2020-04-12	Africa|hCoV-19/Nigeria/ED18-CV161/2020|EPI ISL 527880|B.1.5|Nigeria|2020-03-25	0.0001037974	Africa
Africa|hCoV-19/DRC/2120/2020|EPI ISL 435163|B.1.149|Democratic Republic of the Congo|2020-04-12	Africa|hCoV-19/Nigeria/ED18-CV161/2020|EPI ISL 527880|B.1.5|Nigeria|2020-03-25	0.0001700764	Africa
Africa|hCoV-19/DRC/2121/2020|EPI ISL 435164|B.1.149|Democratic Republic of the Congo|2020-04-12	Africa|hCoV-19/Nigeria/ED18-CV161/2020|EPI ISL 527880|B.1.5|Nigeria|2020-03-25	0.0001726481	Africa
Africa|hCoV-19/DRC/2122/2020|EPI ISL 435165|B.1.149|Democratic Republic of the Congo|2020-04-13	Africa|hCoV-19/Nigeria/ED18-CV161/2020|EPI ISL 527880|B.1.5|Nigeria|2020-03-25	0.0002460063	Africa
Africa|hCoV-19/DRC/2125/2020|EPI ISL 435166|B.1.149|Democratic Republic of the Congo|2020-04-13	Africa|hCoV-19/Nigeria/ED18-CV161/2020|EPI ISL 527880|B.1.5|Nigeria|2020-03-25	0.0001732400	Africa
Africa|hCoV-19/DRC/2128/2020|EPI ISL 435167|B.1|Democratic Republic of the Congo|2020-04-13	Africa|hCoV-19/Nigeria/ED18-CV161/2020|EPI ISL 527880|B.1.5|Nigeria|2020-03-25	0.0001060011	Africa
Africa|hCoV-19/DRC/2133/2020|EPI ISL 435168|B.1.128|Democratic Republic of the Congo|2020-04-13	Africa|hCoV-19/Nigeria/ED18-CV161/2020|EPI ISL 527880|B.1.5|Nigeria|2020-03-25	0.0002103047	Africa
Africa|hCoV-19/DRC/214/2020|EPI ISL 420030|B.1.6|Democratic Republic of the Congo|2020-03-21	Africa|hCoV-19/Nigeria/ED18-CV161/2020|EPI ISL 527880|B.1.5|Nigeria|2020-03-25	0.0001013913	Africa
Africa|hCoV-19/DRC/215/2020|EPI ISL 420031|B.1.1.1|Democratic Republic of the Congo|2020-03-21	Africa|hCoV-19/Nigeria/ED18-CV161/2020|EPI ISL 527880|B.1.5|Nigeria|2020-03-25	0.0003092071	Africa
Africa|hCoV-19/DRC/2169/2020|EPI ISL 436194|B.1.5|Democratic Republic of the Congo|2020-04-13	Africa|hCoV-19/Nigeria/ED18-CV161/2020|EPI ISL 527880|B.1.5|Nigeria|2020-03-25	0.0001401741	Africa
Africa|hCoV-19/DRC/2299/2020|EPI ISL 436412|B.1.5|Democratic Republic of the Congo|2020-04-14	Africa|hCoV-19/Nigeria/ED18-CV161/2020|EPI ISL 527880|B.1.5|Nigeria|2020-03-25	0.0001698608	Africa
Africa|hCoV-19/DRC/236/2020|EPI ISL 420032|B.1.128|Democratic Republic of the Congo|2020-03-22	Africa|hCoV-19/Nigeria/ED18-CV161/2020|EPI ISL 527880|B.1.5|Nigeria|2020-03-25	0.0002026218	Africa
Africa|hCoV-19/DRC/2363/2020|EPI ISL 437194|B.1.84|Democratic Republic of the Congo|2020-04-14	Africa|hCoV-19/Nigeria/ED18-CV161/2020|EPI ISL 527880|B.1.5|Nigeria|2020-03-25	0.0001358739	Africa
Africa|hCoV-19/DRC/2384/2020|EPI ISL 437196|B.1.149|Democratic Republic of the Congo|2020-04-14	Africa|hCoV-19/Nigeria/ED18-CV161/2020|EPI ISL 527880|B.1.5|Nigeria|2020-03-25	0.0001729885	Africa
Africa|hCoV-19/DRC/241/2020|EPI ISL 420033|B.1.1.75|Democratic Republic of the Congo|2020-03-22	Africa|hCoV-19/Nigeria/ED18-CV161/2020|EPI ISL 527880|B.1.5|Nigeria|2020-03-25	0.0002364312	Africa
Africa|hCoV-19/DRC/243/2020|EPI ISL 420034|B.1|Democratic Republic of the Congo|2020-03-22	Africa|hCoV-19/Nigeria/ED18-CV161/2020|EPI ISL 527880|B.1.5|Nigeria|2020-03-25	0.0001381060	Africa
Africa|hCoV-19/DRC/248/2020|EPI ISL 420035|B.1.5|Democratic Republic of the Congo|2020-03-22	Africa|hCoV-19/Nigeria/ED18-CV161/2020|EPI ISL 527880|B.1.5|Nigeria|2020-03-25	0.0000675335	Africa
Africa|hCoV-19/DRC/2496/2020|EPI ISL 437337|B.1.149|Democratic Republic of the Congo|2020-04-15	Africa|hCoV-19/Nigeria/ED18-CV161/2020|EPI ISL 527880|B.1.5|Nigeria|2020-03-25	0.0002020752	Africa
Africa|hCoV-19/DRC/2529/2020|EPI ISL 437338|B.1.178|Democratic Republic of the Congo|2020-04-15	Africa|hCoV-19/Nigeria/ED18-CV161/2020|EPI ISL 527880|B.1.5|Nigeria|2020-03-25	0.0001683926	Africa
Africa|hCoV-19/DRC/253/2020|EPI ISL 420838|B.1.5|Democratic Republic of the Congo|2020-03-22	Africa|hCoV-19/Nigeria/ED18-CV161/2020|EPI ISL 527880|B.1.5|Nigeria|2020-03-25	0.0000677807	Africa
Africa|hCoV-19/DRC/2536/2020|EPI ISL 437339|B.1|Democratic Republic of the Congo|2020-04-15	Africa|hCoV-19/Nigeria/ED18-CV161/2020|EPI ISL 527880|B.1.5|Nigeria|2020-03-25	0.0001683926	Africa
Africa|hCoV-19/DRC/254/2020|EPI ISL 420839|B.1|Democratic Republic of the Congo|2020-03-22	Africa|hCoV-19/Nigeria/ED18-CV161/2020|EPI ISL 527880|B.1.5|Nigeria|2020-03-25	0.0001366298	Africa
Africa|hCoV-19/DRC/2563/2020|EPI ISL 437340|B.1.9|Democratic Republic of the Congo|2020-04-15	Africa|hCoV-19/Nigeria/ED18-CV161/2020|EPI ISL 527880|B.1.5|Nigeria|2020-03-25	0.0003705087	Africa
Africa|hCoV-19/DRC/2580/2020|EPI ISL 437341|B.1.5|Democratic Republic of the Congo|2020-04-15	Africa|hCoV-19/Nigeria/ED18-CV161/2020|EPI ISL 527880|B.1.5|Nigeria|2020-03-25	0.0001016008	Africa
Africa|hCoV-19/DRC/2644/2020|EPI ISL 437342|B.1.84|Democratic Republic of the Congo|2020-04-15	Africa|hCoV-19/Nigeria/ED18-CV161/2020|EPI ISL 527880|B.1.5|Nigeria|2020-03-25	0.0002050658	Africa
Africa|hCoV-19/DRC/2670/2020|EPI ISL 437343|B.1.9|Democratic Republic of the Congo|2020-04-15	Africa|hCoV-19/Nigeria/ED18-CV161/2020|EPI ISL 527880|B.1.5|Nigeria|2020-03-25	0.0004042263	Africa
Africa|hCoV-19/DRC/2727/2020|EPI ISL 437344|B.1|Democratic Republic of the Congo|2020-04-16	Africa|hCoV-19/Nigeria/ED18-CV161/2020|EPI ISL 527880|B.1.5|Nigeria|2020-03-25	0.0001028546	Africa
Africa|hCoV-19/DRC/2728/2020|EPI ISL 437345|B.1.84|Democratic Republic of the Congo|2020-04-16	Africa|hCoV-19/Nigeria/ED18-CV161/2020|EPI ISL 527880|B.1.5|Nigeria|2020-03-25	0.0001725016	Africa
Africa|hCoV-19/DRC/2813/2020|EPI ISL 437346|C.14|Democratic Republic of the Congo|2020-04-16	Africa|hCoV-19/Nigeria/ED18-CV161/2020|EPI ISL 527880|B.1.5|Nigeria|2020-03-25	0.0004044775	Africa
Africa|hCoV-19/DRC/2819/2020|EPI ISL 437347|B.1|Democratic Republic of the Congo|2020-04-16	Africa|hCoV-19/Nigeria/ED18-CV161/2020|EPI ISL 527880|B.1.5|Nigeria|2020-03-25	0.0002064742	Africa
Africa|hCoV-19/DRC/2827/2020|EPI ISL 437348|B.1|Democratic Republic of the Congo|2020-04-16	Africa|hCoV-19/Nigeria/ED18-CV161/2020|EPI ISL 527880|B.1.5|Nigeria|2020-03-25	0.0001010227	Africa
Africa|hCoV-19/DRC/2855/2020|EPI ISL 437350|B.1|Democratic Republic of the Congo|2020-04-16	Africa|hCoV-19/Nigeria/ED18-CV161/2020|EPI ISL 527880|B.1.5|Nigeria|2020-03-25	0.0001347114	Africa
Africa|hCoV-19/DRC/2864/2020|EPI ISL 437351|B.1|Democratic Republic of the Congo|2020-04-16	Africa|hCoV-19/Nigeria/ED18-CV161/2020|EPI ISL 527880|B.1.5|Nigeria|2020-03-25	0.0001349964	Africa
Africa|hCoV-19/DRC/2904/2020|EPI ISL 437352|B.1|Democratic Republic of the Congo|2020-04-17	Africa|hCoV-19/Nigeria/ED18-CV161/2020|EPI ISL 527880|B.1.5|Nigeria|2020-03-25	0.0001347114	Africa
Africa|hCoV-19/DRC/2938/2020|EPI ISL 437353|B.1.275|Democratic Republic of the Congo|2020-04-17	Africa|hCoV-19/Nigeria/ED18-CV161/2020|EPI ISL 527880|B.1.5|Nigeria|2020-03-25	0.0003135387	Africa
Africa|hCoV-19/DRC/2939/2020|EPI ISL 437354|B.1|Democratic Republic of the Congo|2020-04-17	Africa|hCoV-19/Nigeria/ED18-CV161/2020|EPI ISL 527880|B.1.5|Nigeria|2020-03-25	0.0002362454	Africa
Africa|hCoV-19/DRC/2942/2020|EPI ISL 437355|B.1|Democratic Republic of the Congo|2020-04-17	Africa|hCoV-19/Nigeria/ED18-CV161/2020|EPI ISL 527880|B.1.5|Nigeria|2020-03-25	0.0002424396	Africa
Africa|hCoV-19/DRC/299/2020|EPI ISL 420840|B.4|Democratic Republic of the Congo|2020-03-20	Africa|hCoV-19/Nigeria/ED18-CV161/2020|EPI ISL 527880|B.1.5|Nigeria|2020-03-25	0.0005827363	Africa
Africa|hCoV-19/DRC/300/2020|EPI ISL 420841|A|Democratic Republic of the Congo|2020-03-22	Africa|hCoV-19/Nigeria/ED18-CV161/2020|EPI ISL 527880|B.1.5|Nigeria|2020-03-25	0.0003735520	Africa
Africa|hCoV-19/DRC/3041/2020|EPI ISL 437356|B.1|Democratic Republic of the Congo|2020-04-18	Africa|hCoV-19/Nigeria/ED18-CV161/2020|EPI ISL 527880|B.1.5|Nigeria|2020-03-25	0.0002029136	Africa
Africa|hCoV-19/DRC/307/2020|EPI ISL 420842|B.1.9|Democratic Republic of the Congo|2020-03	Africa|hCoV-19/Nigeria/ED18-CV161/2020|EPI ISL 527880|B.1.5|Nigeria|2020-03-25	0.0002082171	Africa
Africa|hCoV-19/DRC/3070/2020|EPI ISL 437357|B.1.214|Democratic Republic of the Congo|2020-04-18	Africa|hCoV-19/Nigeria/ED18-CV161/2020|EPI ISL 527880|B.1.5|Nigeria|2020-03-25	0.0002370589	Africa
Africa|hCoV-19/DRC/3089/2020|EPI ISL 437358|B.1.84|Democratic Republic of the Congo|2020-04-19	Africa|hCoV-19/Nigeria/ED18-CV161/2020|EPI ISL 527880|B.1.5|Nigeria|2020-03-25	0.0001686033	Africa
Africa|hCoV-19/DRC/3440/2020|EPI ISL 447597|B.1.84|Democratic Republic of the Congo|2020-04-22	Africa|hCoV-19/Nigeria/ED18-CV161/2020|EPI ISL 527880|B.1.5|Nigeria|2020-03-25	0.0001705060	Africa
Africa|hCoV-19/DRC/3451/2020|EPI ISL 447598|B.1.178|Democratic Republic of the Congo|2020-04-22	Africa|hCoV-19/Nigeria/ED18-CV161/2020|EPI ISL 527880|B.1.5|Nigeria|2020-03-25	0.0002047762	Africa
Africa|hCoV-19/DRC/3453/2020|EPI ISL 447599|B.1.84|Democratic Republic of the Congo|2020-04-22	Africa|hCoV-19/Nigeria/ED18-CV161/2020|EPI ISL 527880|B.1.5|Nigeria|2020-03-25	0.0001706108	Africa
Africa|hCoV-19/DRC/3481/2020|EPI ISL 447600|B.1|Democratic Republic of the Congo|2020-04-22	Africa|hCoV-19/Nigeria/ED18-CV161/2020|EPI ISL 527880|B.1.5|Nigeria|2020-03-25	0.0001050353	Africa
Africa|hCoV-19/DRC/3482/2020|EPI ISL 447601|B.1|Democratic Republic of the Congo|2020-04-22	Africa|hCoV-19/Nigeria/ED18-CV161/2020|EPI ISL 527880|B.1.5|Nigeria|2020-03-25	0.0001376328	Africa
Africa|hCoV-19/DRC/3483/2020|EPI ISL 447602|B.1|Democratic Republic of the Congo|2020-04-22	Africa|hCoV-19/Nigeria/ED18-CV161/2020|EPI ISL 527880|B.1.5|Nigeria|2020-03-25	0.0001048701	Africa
Africa|hCoV-19/DRC/3490/2020|EPI ISL 447603|B.1|Democratic Republic of the Congo|2020-04-22	Africa|hCoV-19/Nigeria/ED18-CV161/2020|EPI ISL 527880|B.1.5|Nigeria|2020-03-25	0.0001366802	Africa
Africa|hCoV-19/DRC/3504/2020|EPI ISL 447604|B.1.149|Democratic Republic of the Congo|2020-04-23	Africa|hCoV-19/Nigeria/ED18-CV161/2020|EPI ISL 527880|B.1.5|Nigeria|2020-03-25	0.0001749633	Africa
Africa|hCoV-19/DRC/352/2020|EPI ISL 420850|B.1.5|Democratic Republic of the Congo|2020-03	Africa|hCoV-19/Nigeria/ED18-CV161/2020|EPI ISL 527880|B.1.5|Nigeria|2020-03-25	0.0001365365	Africa
Africa|hCoV-19/DRC/353/2020|EPI ISL 420843|B.1.5|Democratic Republic of the Congo|2020-03	Africa|hCoV-19/Nigeria/ED18-CV161/2020|EPI ISL 527880|B.1.5|Nigeria|2020-03-25	0.0000682687	Africa
Africa|hCoV-19/DRC/355/2020|EPI ISL 420844|B.1|Democratic Republic of the Congo|2020-03	Africa|hCoV-19/Nigeria/ED18-CV161/2020|EPI ISL 527880|B.1.5|Nigeria|2020-03-25	0.0001013811	Africa
Africa|hCoV-19/DRC/3552/2020|EPI ISL 447605|B.1.84|Democratic Republic of the Congo|2020-04-23	Africa|hCoV-19/Nigeria/ED18-CV161/2020|EPI ISL 527880|B.1.5|Nigeria|2020-03-25	0.0001726589	Africa
Africa|hCoV-19/DRC/3595/2020|EPI ISL 447606|B.1.5|Democratic Republic of the Congo|2020-04-23	Africa|hCoV-19/Nigeria/ED18-CV161/2020|EPI ISL 527880|B.1.5|Nigeria|2020-03-25	0.0001361403	Africa
Africa|hCoV-19/DRC/3632/2020|EPI ISL 447607|B.1.5|Democratic Republic of the Congo|2020-04-23	Africa|hCoV-19/Nigeria/ED18-CV161/2020|EPI ISL 527880|B.1.5|Nigeria|2020-03-25	0.0001365710	Africa
Africa|hCoV-19/DRC/3633/2020|EPI ISL 447230|B.1.5|Democratic Republic of the Congo|2020-04-23	Africa|hCoV-19/Nigeria/ED18-CV161/2020|EPI ISL 527880|B.1.5|Nigeria|2020-03-25	0.0001378748	Africa
Africa|hCoV-19/DRC/3653/2020|EPI ISL 447231|B.1.128|Democratic Republic of the Congo|2020-04-23	Africa|hCoV-19/Nigeria/ED18-CV161/2020|EPI ISL 527880|B.1.5|Nigeria|2020-03-25	0.0002708189	Africa
Africa|hCoV-19/DRC/3659/2020|EPI ISL 447232|B.1.128|Democratic Republic of the Congo|2020-04-23	Africa|hCoV-19/Nigeria/ED18-CV161/2020|EPI ISL 527880|B.1.5|Nigeria|2020-03-25	0.0002710666	Africa
Africa|hCoV-19/DRC/3661/2020|EPI ISL 447233|B.1.128|Democratic Republic of the Congo|2020-04-23	Africa|hCoV-19/Nigeria/ED18-CV161/2020|EPI ISL 527880|B.1.5|Nigeria|2020-03-25	0.0002733819	Africa
Africa|hCoV-19/DRC/3662/2020|EPI ISL 447234|B.1.128|Democratic Republic of the Congo|2020-04-23	Africa|hCoV-19/Nigeria/ED18-CV161/2020|EPI ISL 527880|B.1.5|Nigeria|2020-03-25	0.0002731766	Africa
Africa|hCoV-19/DRC/3664/2020|EPI ISL 447235|B.1.128|Democratic Republic of the Congo|2020-04-23	Africa|hCoV-19/Nigeria/ED18-CV161/2020|EPI ISL 527880|B.1.5|Nigeria|2020-03-25	0.0002732233	Africa
Africa|hCoV-19/DRC/3683/2020|EPI ISL 447236|B.1.5|Democratic Republic of the Congo|2020-04-24	Africa|hCoV-19/Nigeria/ED18-CV161/2020|EPI ISL 527880|B.1.5|Nigeria|2020-03-25	0.0001707266	Africa
Africa|hCoV-19/DRC/3688/2020|EPI ISL 447237|B.1.128|Democratic Republic of the Congo|2020-04-24	Africa|hCoV-19/Nigeria/ED18-CV161/2020|EPI ISL 527880|B.1.5|Nigeria|2020-03-25	0.0002723213	Africa
Africa|hCoV-19/DRC/376/2020|EPI ISL 420851|B.1.6|Democratic Republic of the Congo|2020-03-25	Africa|hCoV-19/Nigeria/ED18-CV161/2020|EPI ISL 527880|B.1.5|Nigeria|2020-03-25	0.0001700960	Africa
Africa|hCoV-19/DRC/3764/2020|EPI ISL 447238|B.1.84|Democratic Republic of the Congo|2020-04-24	Africa|hCoV-19/Nigeria/ED18-CV161/2020|EPI ISL 527880|B.1.5|Nigeria|2020-03-25	0.0002045884	Africa
Africa|hCoV-19/DRC/3768/2020|EPI ISL 447239|B.1.84|Democratic Republic of the Congo|2020-04-24	Africa|hCoV-19/Nigeria/ED18-CV161/2020|EPI ISL 527880|B.1.5|Nigeria|2020-03-25	0.0001706183	Africa
Africa|hCoV-19/DRC/3778/2020|EPI ISL 447240|B.1.128|Democratic Republic of the Congo|2020-04-24	Africa|hCoV-19/Nigeria/ED18-CV161/2020|EPI ISL 527880|B.1.5|Nigeria|2020-03-25	0.0002717940	Africa
Africa|hCoV-19/DRC/3787/2020|EPI ISL 447241|B.1|Democratic Republic of the Congo|2020-04-24	Africa|hCoV-19/Nigeria/ED18-CV161/2020|EPI ISL 527880|B.1.5|Nigeria|2020-03-25	0.0001389874	Africa
Africa|hCoV-19/DRC/3791/2020|EPI ISL 447242|B.1|Democratic Republic of the Congo|2020-04-24	Africa|hCoV-19/Nigeria/ED18-CV161/2020|EPI ISL 527880|B.1.5|Nigeria|2020-03-25	0.0001760623	Africa
Africa|hCoV-19/DRC/3803/2020|EPI ISL 447243|B.1|Democratic Republic of the Congo|2020-04-24	Africa|hCoV-19/Nigeria/ED18-CV161/2020|EPI ISL 527880|B.1.5|Nigeria|2020-03-25	0.0001048226	Africa
Africa|hCoV-19/DRC/3806/2020|EPI ISL 447244|B.1|Democratic Republic of the Congo|2020-04-24	Africa|hCoV-19/Nigeria/ED18-CV161/2020|EPI ISL 527880|B.1.5|Nigeria|2020-03-25	0.0001048152	Africa
Africa|hCoV-19/DRC/3827/2020|EPI ISL 447245|B.1|Democratic Republic of the Congo|2020-04-24	Africa|hCoV-19/Nigeria/ED18-CV161/2020|EPI ISL 527880|B.1.5|Nigeria|2020-03-25	0.0002390107	Africa
Africa|hCoV-19/DRC/3829/2020|EPI ISL 447246|B.1|Democratic Republic of the Congo|2020-04-24	Africa|hCoV-19/Nigeria/ED18-CV161/2020|EPI ISL 527880|B.1.5|Nigeria|2020-03-25	0.0002051422	Africa
Africa|hCoV-19/DRC/3834/2020|EPI ISL 447247|A|Democratic Republic of the Congo|2020-04-25	Africa|hCoV-19/Nigeria/ED18-CV161/2020|EPI ISL 527880|B.1.5|Nigeria|2020-03-25	0.0004467706	Africa
Africa|hCoV-19/DRC/3837/2020|EPI ISL 447248|B.1.128|Democratic Republic of the Congo|2020-04-25	Africa|hCoV-19/Nigeria/ED18-CV161/2020|EPI ISL 527880|B.1.5|Nigeria|2020-03-25	0.0002730461	Africa
Africa|hCoV-19/DRC/3841/2020|EPI ISL 447249|B.1.128|Democratic Republic of the Congo|2020-04-25	Africa|hCoV-19/Nigeria/ED18-CV161/2020|EPI ISL 527880|B.1.5|Nigeria|2020-03-25	0.0003064751	Africa
Africa|hCoV-19/DRC/3842/2020|EPI ISL 471396|B.1.128|Democratic Republic of the Congo|2020-04-25	Africa|hCoV-19/Nigeria/ED18-CV161/2020|EPI ISL 527880|B.1.5|Nigeria|2020-03-25	0.0003031517	Africa
Africa|hCoV-19/DRC/3846/2020|EPI ISL 471397|B.1.84|Democratic Republic of the Congo|2020-04-25	Africa|hCoV-19/Nigeria/ED18-CV161/2020|EPI ISL 527880|B.1.5|Nigeria|2020-03-25	0.0002357545	Africa
Africa|hCoV-19/DRC/3937/2020|EPI ISL 471398|B.1|Democratic Republic of the Congo|2020-04-25	Africa|hCoV-19/Nigeria/ED18-CV161/2020|EPI ISL 527880|B.1.5|Nigeria|2020-03-25	0.0002020712	Africa
Africa|hCoV-19/DRC/3941/2020|EPI ISL 471399|B.1.128|Democratic Republic of the Congo|2020-04-25	Africa|hCoV-19/Nigeria/ED18-CV161/2020|EPI ISL 527880|B.1.5|Nigeria|2020-03-25	0.0002725411	Africa
Africa|hCoV-19/DRC/3947/2020|EPI ISL 471400|B.1.214|Democratic Republic of the Congo|2020-04-25	Africa|hCoV-19/Nigeria/ED18-CV161/2020|EPI ISL 527880|B.1.5|Nigeria|2020-03-25	0.0003031324	Africa
Africa|hCoV-19/DRC/3949/2020|EPI ISL 471401|B.1.84|Democratic Republic of the Congo|2020-04-26	Africa|hCoV-19/Nigeria/ED18-CV161/2020|EPI ISL 527880|B.1.5|Nigeria|2020-03-25	0.0001357817	Africa
Africa|hCoV-19/DRC/396/2020|EPI ISL 420852|B.1.6|Democratic Republic of the Congo|2020-03-26	Africa|hCoV-19/Nigeria/ED18-CV161/2020|EPI ISL 527880|B.1.5|Nigeria|2020-03-25	0.0001359400	Africa
Africa|hCoV-19/DRC/397/2020|EPI ISL 420845|B.1.6|Democratic Republic of the Congo|2020-03-26	Africa|hCoV-19/Nigeria/ED18-CV161/2020|EPI ISL 527880|B.1.5|Nigeria|2020-03-25	0.0001349086	Africa
Africa|hCoV-19/DRC/400/2020|EPI ISL 420846|B.1.5|Democratic Republic of the Congo|2020-03	Africa|hCoV-19/Nigeria/ED18-CV161/2020|EPI ISL 527880|B.1.5|Nigeria|2020-03-25	0.0001014668	Africa
Africa|hCoV-19/DRC/4012/2020|EPI ISL 471402|B.1|Democratic Republic of the Congo|2020-04-26	Africa|hCoV-19/Nigeria/ED18-CV161/2020|EPI ISL 527880|B.1.5|Nigeria|2020-03-25	0.0002694509	Africa
Africa|hCoV-19/DRC/402/2020|EPI ISL 420853|B.1|Democratic Republic of the Congo|2020-03-26	Africa|hCoV-19/Nigeria/ED18-CV161/2020|EPI ISL 527880|B.1.5|Nigeria|2020-03-25	0.0001413227	Africa
Africa|hCoV-19/DRC/4020/2020|EPI ISL 471403|B.1.5|Democratic Republic of the Congo|2020-04-26	Africa|hCoV-19/Nigeria/ED18-CV161/2020|EPI ISL 527880|B.1.5|Nigeria|2020-03-25	0.0002020797	Africa
Africa|hCoV-19/DRC/4026/2020|EPI ISL 471404|B.1.84|Democratic Republic of the Congo|2020-04-27	Africa|hCoV-19/Nigeria/ED18-CV161/2020|EPI ISL 527880|B.1.5|Nigeria|2020-03-25	0.0001691525	Africa
Africa|hCoV-19/DRC/4060/2020|EPI ISL 471405|B.1|Democratic Republic of the Congo|2020-04-27	Africa|hCoV-19/Nigeria/ED18-CV161/2020|EPI ISL 527880|B.1.5|Nigeria|2020-03-25	0.0002024687	Africa
Africa|hCoV-19/DRC/4075/2020|EPI ISL 471406|B.1.214|Democratic Republic of the Congo|2020-04-27	Africa|hCoV-19/Nigeria/ED18-CV161/2020|EPI ISL 527880|B.1.5|Nigeria|2020-03-25	0.0002718060	Africa
Africa|hCoV-19/DRC/4084/2020|EPI ISL 471407|B.1.214|Democratic Republic of the Congo|2020-04-27	Africa|hCoV-19/Nigeria/ED18-CV161/2020|EPI ISL 527880|B.1.5|Nigeria|2020-03-25	0.0003034389	Africa
Africa|hCoV-19/DRC/4132/2020|EPI ISL 471408|B.1|Democratic Republic of the Congo|2020-04-27	Africa|hCoV-19/Nigeria/ED18-CV161/2020|EPI ISL 527880|B.1.5|Nigeria|2020-03-25	0.0002357489	Africa
Africa|hCoV-19/DRC/4141/2020|EPI ISL 471409|B.1.128|Democratic Republic of the Congo|2020-04-27	Africa|hCoV-19/Nigeria/ED18-CV161/2020|EPI ISL 527880|B.1.5|Nigeria|2020-03-25	0.0002694509	Africa
Africa|hCoV-19/DRC/4145/2020|EPI ISL 471410|B.1|Democratic Republic of the Congo|2020-04-27	Africa|hCoV-19/Nigeria/ED18-CV161/2020|EPI ISL 527880|B.1.5|Nigeria|2020-03-25	0.0001683892	Africa
Africa|hCoV-19/DRC/4194/2020|EPI ISL 471414|B.1.5|Democratic Republic of the Congo|2020-04-28	Africa|hCoV-19/Nigeria/ED18-CV161/2020|EPI ISL 527880|B.1.5|Nigeria|2020-03-25	0.0002020664	Africa
Africa|hCoV-19/DRC/4250/2020|EPI ISL 471415|B.1.1.1|Democratic Republic of the Congo|2020-04-28	Africa|hCoV-19/Nigeria/ED18-CV161/2020|EPI ISL 527880|B.1.5|Nigeria|2020-03-25	0.0003705438	Africa
Africa|hCoV-19/DRC/4279/2020|EPI ISL 514114|B.1|Democratic Republic of the Congo|2020-04-28	Africa|hCoV-19/Nigeria/ED18-CV161/2020|EPI ISL 527880|B.1.5|Nigeria|2020-03-25	0.0002048761	Africa
Africa|hCoV-19/DRC/4282/2020|EPI ISL 514103|B.1.128|Democratic Republic of the Congo|2020-04-08	Africa|hCoV-19/Nigeria/ED18-CV161/2020|EPI ISL 527880|B.1.5|Nigeria|2020-03-25	0.0002390573	Africa
Africa|hCoV-19/DRC/4284/2020|EPI ISL 514115|B.1.128|Democratic Republic of the Congo|2020-04-28	Africa|hCoV-19/Nigeria/ED18-CV161/2020|EPI ISL 527880|B.1.5|Nigeria|2020-03-25	0.0002390328	Africa
Africa|hCoV-19/DRC/431/2020|EPI ISL 420847|B.1.147|Democratic Republic of the Congo|2020-03-26	Africa|hCoV-19/Nigeria/ED18-CV161/2020|EPI ISL 527880|B.1.5|Nigeria|2020-03-25	0.0001349072	Africa
Africa|hCoV-19/DRC/4418/2020|EPI ISL 496506|B.1.128|Democratic Republic of the Congo|2020-04-29	Africa|hCoV-19/Nigeria/ED18-CV161/2020|EPI ISL 527880|B.1.5|Nigeria|2020-03-25	0.0002732046	Africa
Africa|hCoV-19/DRC/4422/2020|EPI ISL 496507|B.1.128|Democratic Republic of the Congo|2020-04-29	Africa|hCoV-19/Nigeria/ED18-CV161/2020|EPI ISL 527880|B.1.5|Nigeria|2020-03-25	0.0002417649	Africa
Africa|hCoV-19/DRC/4427/2020|EPI ISL 496508|B.1.128|Democratic Republic of the Congo|2020-04-29	Africa|hCoV-19/Nigeria/ED18-CV161/2020|EPI ISL 527880|B.1.5|Nigeria|2020-03-25	0.0002439380	Africa
Africa|hCoV-19/DRC/4429/2020|EPI ISL 513589|B.1.128|Democratic Republic of the Congo|2020-04-29	Africa|hCoV-19/Nigeria/ED18-CV161/2020|EPI ISL 527880|B.1.5|Nigeria|2020-03-25	0.0002439550	Africa
Africa|hCoV-19/DRC/4430/2020|EPI ISL 496509|B.1.128|Democratic Republic of the Congo|2020-04-29	Africa|hCoV-19/Nigeria/ED18-CV161/2020|EPI ISL 527880|B.1.5|Nigeria|2020-03-25	0.0002392613	Africa
Africa|hCoV-19/DRC/4437/2020|EPI ISL 513590|B.1.128|Democratic Republic of the Congo|2020-05-02	Africa|hCoV-19/Nigeria/ED18-CV161/2020|EPI ISL 527880|B.1.5|Nigeria|2020-03-25	0.0002788601	Africa
Africa|hCoV-19/DRC/4442/2020|EPI ISL 496510|B.1.128|Democratic Republic of the Congo|2020-04-29	Africa|hCoV-19/Nigeria/ED18-CV161/2020|EPI ISL 527880|B.1.5|Nigeria|2020-03-25	0.0002419904	Africa
Africa|hCoV-19/DRC/4444/2020|EPI ISL 514104|B.1.128|Democratic Republic of the Congo|2020-04-29	Africa|hCoV-19/Nigeria/ED18-CV161/2020|EPI ISL 527880|B.1.5|Nigeria|2020-03-25	0.0002382842	Africa
Africa|hCoV-19/DRC/445/2020|EPI ISL 420848|B.1|Democratic Republic of the Congo|2020-03	Africa|hCoV-19/Nigeria/ED18-CV161/2020|EPI ISL 527880|B.1.5|Nigeria|2020-03-25	0.0001051184	Africa
Africa|hCoV-19/DRC/4501/2020|EPI ISL 513591|B.1.5|Democratic Republic of the Congo|2020-05-30	Africa|hCoV-19/Nigeria/ED18-CV161/2020|EPI ISL 527880|B.1.5|Nigeria|2020-03-25	0.0001394244	Africa
Africa|hCoV-19/DRC/4516/2020|EPI ISL 487192|B.1.1.275|Democratic Republic of the Congo|2020-04-28	Africa|hCoV-19/Nigeria/ED18-CV161/2020|EPI ISL 527880|B.1.5|Nigeria|2020-03-25	0.0002043674	Africa
Africa|hCoV-19/DRC/4524/2020|EPI ISL 513597|A|Democratic Republic of the Congo|2020-04-30	Africa|hCoV-19/Nigeria/ED18-CV161/2020|EPI ISL 527880|B.1.5|Nigeria|2020-03-25	0.0004420423	Africa
Africa|hCoV-19/DRC/4541/2020|EPI ISL 513598|B.1|Democratic Republic of the Congo|2020-04-30	Africa|hCoV-19/Nigeria/ED18-CV161/2020|EPI ISL 527880|B.1.5|Nigeria|2020-03-25	0.0002357901	Africa
Africa|hCoV-19/DRC/4551/2020|EPI ISL 513599|B.1.178|Democratic Republic of the Congo|2020-04-30	Africa|hCoV-19/Nigeria/ED18-CV161/2020|EPI ISL 527880|B.1.5|Nigeria|2020-03-25	0.0002749196	Africa
Africa|hCoV-19/DRC/4561/2020|EPI ISL 513600|B.1|Democratic Republic of the Congo|2020-04-30	Africa|hCoV-19/Nigeria/ED18-CV161/2020|EPI ISL 527880|B.1.5|Nigeria|2020-03-25	0.0002020664	Africa
Africa|hCoV-19/DRC/4562/2020|EPI ISL 513601|B.1.214|Democratic Republic of the Congo|2020-04-30	Africa|hCoV-19/Nigeria/ED18-CV161/2020|EPI ISL 527880|B.1.5|Nigeria|2020-03-25	0.0002020712	Africa
Africa|hCoV-19/DRC/4568/2020|EPI ISL 513602|B.1|Democratic Republic of the Congo|2020-04-30	Africa|hCoV-19/Nigeria/ED18-CV161/2020|EPI ISL 527880|B.1.5|Nigeria|2020-03-25	0.0002042048	Africa
Africa|hCoV-19/DRC/4578/2020|EPI ISL 513603|B.1|Democratic Republic of the Congo|2020-04-30	Africa|hCoV-19/Nigeria/ED18-CV161/2020|EPI ISL 527880|B.1.5|Nigeria|2020-03-25	0.0002397696	Africa
Africa|hCoV-19/DRC/4613/2020|EPI ISL 513604|B.1.214|Democratic Republic of the Congo|2020-04-30	Africa|hCoV-19/Nigeria/ED18-CV161/2020|EPI ISL 527880|B.1.5|Nigeria|2020-03-25	0.0002378691	Africa
Africa|hCoV-19/DRC/4614/2020|EPI ISL 513605|B.1|Democratic Republic of the Congo|2020-04-30	Africa|hCoV-19/Nigeria/ED18-CV161/2020|EPI ISL 527880|B.1.5|Nigeria|2020-03-25	0.0003368341	Africa
Africa|hCoV-19/DRC/4631/2020|EPI ISL 513606|B.1.5|Democratic Republic of the Congo|2020-04-30	Africa|hCoV-19/Nigeria/ED18-CV161/2020|EPI ISL 527880|B.1.5|Nigeria|2020-03-25	0.0003368567	Africa
Africa|hCoV-19/DRC/4633/2020|EPI ISL 513607|B.1.128|Democratic Republic of the Congo|2020-04-30	Africa|hCoV-19/Nigeria/ED18-CV161/2020|EPI ISL 527880|B.1.5|Nigeria|2020-03-25	0.0003031517	Africa
Africa|hCoV-19/DRC/4642/2020|EPI ISL 513608|B.1.128|Democratic Republic of the Congo|2020-04-30	Africa|hCoV-19/Nigeria/ED18-CV161/2020|EPI ISL 527880|B.1.5|Nigeria|2020-03-25	0.0003031384	Africa
Africa|hCoV-19/DRC/4647/2020|EPI ISL 513609|B.1.128|Democratic Republic of the Congo|2020-04-30	Africa|hCoV-19/Nigeria/ED18-CV161/2020|EPI ISL 527880|B.1.5|Nigeria|2020-03-25	0.0002694509	Africa
Africa|hCoV-19/DRC/4653/2020|EPI ISL 513610|B.1.128|Democratic Republic of the Congo|2020-04-30	Africa|hCoV-19/Nigeria/ED18-CV161/2020|EPI ISL 527880|B.1.5|Nigeria|2020-03-25	0.0003031691	Africa
Africa|hCoV-19/DRC/4681/2020|EPI ISL 514116|B.1.128|Democratic Republic of the Congo|2020-04-30	Africa|hCoV-19/Nigeria/ED18-CV161/2020|EPI ISL 527880|B.1.5|Nigeria|2020-03-25	0.0002419905	Africa
Africa|hCoV-19/DRC/4683/2020|EPI ISL 514105|B.1.5|Democratic Republic of the Congo|2020-04-30	Africa|hCoV-19/Nigeria/ED18-CV161/2020|EPI ISL 527880|B.1.5|Nigeria|2020-03-25	0.0002758133	Africa
Africa|hCoV-19/DRC/4685/2020|EPI ISL 514106|B.1.128|Democratic Republic of the Congo|2020-04-30	Africa|hCoV-19/Nigeria/ED18-CV161/2020|EPI ISL 527880|B.1.5|Nigeria|2020-03-25	0.0003070753	Africa
Africa|hCoV-19/DRC/4690/2020|EPI ISL 514117|B.1.128|Democratic Republic of the Congo|2020-04-30	Africa|hCoV-19/Nigeria/ED18-CV161/2020|EPI ISL 527880|B.1.5|Nigeria|2020-03-25	0.0002733539	Africa
Africa|hCoV-19/DRC/4693/2020|EPI ISL 514118|B.1.128|Democratic Republic of the Congo|2020-04-30	Africa|hCoV-19/Nigeria/ED18-CV161/2020|EPI ISL 527880|B.1.5|Nigeria|2020-03-25	0.0002727948	Africa
Africa|hCoV-19/DRC/4694/2020|EPI ISL 514107|B.1.128|Democratic Republic of the Congo|2020-04-30	Africa|hCoV-19/Nigeria/ED18-CV161/2020|EPI ISL 527880|B.1.5|Nigeria|2020-03-25	0.0002760225	Africa
Africa|hCoV-19/DRC/4720/2020|EPI ISL 514108|B.1.84|Democratic Republic of the Congo|2020-05-01	Africa|hCoV-19/Nigeria/ED18-CV161/2020|EPI ISL 527880|B.1.5|Nigeria|2020-03-25	0.0002037887	Africa
Africa|hCoV-19/DRC/4785/2020|EPI ISL 514119|B.1.84|Democratic Republic of the Congo|2020-05-01	Africa|hCoV-19/Nigeria/ED18-CV161/2020|EPI ISL 527880|B.1.5|Nigeria|2020-03-25	0.0003410423	Africa
Africa|hCoV-19/DRC/5019/2020|EPI ISL 496511|B.1|Democratic Republic of the Congo|2020-05-02	Africa|hCoV-19/Nigeria/ED18-CV161/2020|EPI ISL 527880|B.1.5|Nigeria|2020-03-25	0.0002491403	Africa
Africa|hCoV-19/DRC/5094/2020|EPI ISL 496491|B.1.84|Democratic Republic of the Congo|2020-05-02	Africa|hCoV-19/Nigeria/ED18-CV161/2020|EPI ISL 527880|B.1.5|Nigeria|2020-03-25	0.0002070805	Africa
Africa|hCoV-19/DRC/5186/2020|EPI ISL 496512|B.1|Democratic Republic of the Congo|2020-05-03	Africa|hCoV-19/Nigeria/ED18-CV161/2020|EPI ISL 527880|B.1.5|Nigeria|2020-03-25	0.0002417863	Africa
Africa|hCoV-19/DRC/5187/2020|EPI ISL 513619|B.1|Democratic Republic of the Congo|2020-05-03	Africa|hCoV-19/Nigeria/ED18-CV161/2020|EPI ISL 527880|B.1.5|Nigeria|2020-03-25	0.0002387521	Africa
Africa|hCoV-19/DRC/5205/2020|EPI ISL 487365|B.1.1.275|Democratic Republic of the Congo|2020-05-01	Africa|hCoV-19/Nigeria/ED18-CV161/2020|EPI ISL 527880|B.1.5|Nigeria|2020-03-25	0.0002423482	Africa
Africa|hCoV-19/DRC/521/2020|EPI ISL 420854|B.1.5|Democratic Republic of the Congo|2020-03-25	Africa|hCoV-19/Nigeria/ED18-CV161/2020|EPI ISL 527880|B.1.5|Nigeria|2020-03-25	0.0000677463	Africa
Africa|hCoV-19/DRC/5210/2020|EPI ISL 487369|B.1.1.275|Democratic Republic of the Congo|2020-05-01	Africa|hCoV-19/Nigeria/ED18-CV161/2020|EPI ISL 527880|B.1.5|Nigeria|2020-03-25	0.0002415098	Africa
Africa|hCoV-19/DRC/523/2020|EPI ISL 420849|B.1.1.1|Democratic Republic of the Congo|2020-03-28	Africa|hCoV-19/Nigeria/ED18-CV161/2020|EPI ISL 527880|B.1.5|Nigeria|2020-03-25	0.0002702437	Africa
Africa|hCoV-19/DRC/5240/2020|EPI ISL 496492|B.1|Democratic Republic of the Congo|2020-05-03	Africa|hCoV-19/Nigeria/ED18-CV161/2020|EPI ISL 527880|B.1.5|Nigeria|2020-03-25	0.0001366891	Africa
Africa|hCoV-19/DRC/5377/2020|EPI ISL 496513|B.1|Democratic Republic of the Congo|2020-05-04	Africa|hCoV-19/Nigeria/ED18-CV161/2020|EPI ISL 527880|B.1.5|Nigeria|2020-03-25	0.0002050350	Africa
Africa|hCoV-19/DRC/5538/2020|EPI ISL 514120|B.1|Democratic Republic of the Congo|2020-05-05	Africa|hCoV-19/Nigeria/ED18-CV161/2020|EPI ISL 527880|B.1.5|Nigeria|2020-03-25	0.0001753276	Africa
Africa|hCoV-19/DRC/5651/2020|EPI ISL 496493|B.1.1.1|Democratic Republic of the Congo|2020-05-06	Africa|hCoV-19/Nigeria/ED18-CV161/2020|EPI ISL 527880|B.1.5|Nigeria|2020-03-25	0.0003137691	Africa
Africa|hCoV-19/DRC/5705/2020|EPI ISL 496494|B.1.84|Democratic Republic of the Congo|2020-05-06	Africa|hCoV-19/Nigeria/ED18-CV161/2020|EPI ISL 527880|B.1.5|Nigeria|2020-03-25	0.0001774282	Africa
Africa|hCoV-19/DRC/5735/2020|EPI ISL 496495|B.1.214|Democratic Republic of the Congo|2020-05-06	Africa|hCoV-19/Nigeria/ED18-CV161/2020|EPI ISL 527880|B.1.5|Nigeria|2020-03-25	0.0001753547	Africa
Africa|hCoV-19/DRC/5815/2020|EPI ISL 495629|B.1.214|Democratic Republic of the Congo|2020-05-06	Africa|hCoV-19/Nigeria/ED18-CV161/2020|EPI ISL 527880|B.1.5|Nigeria|2020-03-25	0.0002457681	Africa
Africa|hCoV-19/DRC/5907/2020|EPI ISL 496496|B.1.84|Democratic Republic of the Congo|2020-05-07	Africa|hCoV-19/Nigeria/ED18-CV161/2020|EPI ISL 527880|B.1.5|Nigeria|2020-03-25	0.0002837495	Africa
Africa|hCoV-19/DRC/5913/2020|EPI ISL 496497|B.1|Democratic Republic of the Congo|2020-05-07	Africa|hCoV-19/Nigeria/ED18-CV161/2020|EPI ISL 527880|B.1.5|Nigeria|2020-03-25	0.0002761683	Africa
Africa|hCoV-19/DRC/5927/2020|EPI ISL 496498|B.1.9|Democratic Republic of the Congo|2020-05-07	Africa|hCoV-19/Nigeria/ED18-CV161/2020|EPI ISL 527880|B.1.5|Nigeria|2020-03-25	0.0004490471	Africa
Africa|hCoV-19/DRC/5957/2020|EPI ISL 496499|B.1.5|Democratic Republic of the Congo|2020-05-07	Africa|hCoV-19/Nigeria/ED18-CV161/2020|EPI ISL 527880|B.1.5|Nigeria|2020-03-25	0.0001022875	Africa
Africa|hCoV-19/DRC/5964/2020|EPI ISL 496500|B.1.178|Democratic Republic of the Congo|2020-05-07	Africa|hCoV-19/Nigeria/ED18-CV161/2020|EPI ISL 527880|B.1.5|Nigeria|2020-03-25	0.0001074693	Africa
Africa|hCoV-19/DRC/5996/2020|EPI ISL 496514|B.1.84|Democratic Republic of the Congo|2020-05-08	Africa|hCoV-19/Nigeria/ED18-CV161/2020|EPI ISL 527880|B.1.5|Nigeria|2020-03-25	0.0002071949	Africa
Africa|hCoV-19/DRC/6026/2020|EPI ISL 513622|B.1.1.1|Democratic Republic of the Congo|2020-05-08	Africa|hCoV-19/Nigeria/ED18-CV161/2020|EPI ISL 527880|B.1.5|Nigeria|2020-03-25	0.0003806366	Africa
Africa|hCoV-19/DRC/6143/2020|EPI ISL 496515|B.1|Democratic Republic of the Congo|2020-05-08	Africa|hCoV-19/Nigeria/ED18-CV161/2020|EPI ISL 527880|B.1.5|Nigeria|2020-03-25	0.0001743471	Africa
Africa|hCoV-19/DRC/6151/2020|EPI ISL 513620|B.1.214|Democratic Republic of the Congo|2020-05-08	Africa|hCoV-19/Nigeria/ED18-CV161/2020|EPI ISL 527880|B.1.5|Nigeria|2020-03-25	0.0002400298	Africa
Africa|hCoV-19/DRC/6163/2020|EPI ISL 513623|B.1.214|Democratic Republic of the Congo|2020-05-08	Africa|hCoV-19/Nigeria/ED18-CV161/2020|EPI ISL 527880|B.1.5|Nigeria|2020-03-25	0.0002427684	Africa
Africa|hCoV-19/DRC/6203/2020|EPI ISL 514109|B.1|Democratic Republic of the Congo|2020-05-09	Africa|hCoV-19/Nigeria/ED18-CV161/2020|EPI ISL 527880|B.1.5|Nigeria|2020-03-25	0.0003420790	Africa
Africa|hCoV-19/DRC/6209/2020|EPI ISL 514110|B.1.84|Democratic Republic of the Congo|2020-05-09	Africa|hCoV-19/Nigeria/ED18-CV161/2020|EPI ISL 527880|B.1.5|Nigeria|2020-03-25	0.0001707406	Africa
Africa|hCoV-19/DRC/6227/2020|EPI ISL 514121|B.1.84|Democratic Republic of the Congo|2020-05-09	Africa|hCoV-19/Nigeria/ED18-CV161/2020|EPI ISL 527880|B.1.5|Nigeria|2020-03-25	0.0001709683	Africa
Africa|hCoV-19/DRC/6313/2020|EPI ISL 496516|B.1.84|Democratic Republic of the Congo|2020-05-09	Africa|hCoV-19/Nigeria/ED18-CV161/2020|EPI ISL 527880|B.1.5|Nigeria|2020-03-25	0.0002853308	Africa
Africa|hCoV-19/DRC/6338/2020|EPI ISL 495630|B.1|Democratic Republic of the Congo|2020-05-09	Africa|hCoV-19/Nigeria/ED18-CV161/2020|EPI ISL 527880|B.1.5|Nigeria|2020-03-25	0.0002115247	Africa
Africa|hCoV-19/DRC/6341/2020|EPI ISL 495631|B.1|Democratic Republic of the Congo|2020-05-09	Africa|hCoV-19/Nigeria/ED18-CV161/2020|EPI ISL 527880|B.1.5|Nigeria|2020-03-25	0.0003196554	Africa
Africa|hCoV-19/DRC/6342/2020|EPI ISL 495632|B.1|Democratic Republic of the Congo|2020-05-09	Africa|hCoV-19/Nigeria/ED18-CV161/2020|EPI ISL 527880|B.1.5|Nigeria|2020-03-25	0.0002789709	Africa
Africa|hCoV-19/DRC/6361/2020|EPI ISL 495633|B.1|Democratic Republic of the Congo|2020-05-09	Africa|hCoV-19/Nigeria/ED18-CV161/2020|EPI ISL 527880|B.1.5|Nigeria|2020-03-25	0.0001780301	Africa
Africa|hCoV-19/DRC/6380/2020|EPI ISL 513611|B.1.1.275|Democratic Republic of the Congo|2020-05-04	Africa|hCoV-19/Nigeria/ED18-CV161/2020|EPI ISL 527880|B.1.5|Nigeria|2020-03-25	0.0002427261	Africa
Africa|hCoV-19/DRC/6384/2020|EPI ISL 513612|B.1.1.275|Democratic Republic of the Congo|2020-05-07	Africa|hCoV-19/Nigeria/ED18-CV161/2020|EPI ISL 527880|B.1.5|Nigeria|2020-03-25	0.0002077997	Africa
Africa|hCoV-19/DRC/6386/2020|EPI ISL 513613|B.1.1.275|Democratic Republic of the Congo|2020-05-07	Africa|hCoV-19/Nigeria/ED18-CV161/2020|EPI ISL 527880|B.1.5|Nigeria|2020-03-25	0.0002039716	Africa
Africa|hCoV-19/DRC/6389/2020|EPI ISL 513614|B.1.84|Democratic Republic of the Congo|2020-05-07	Africa|hCoV-19/Nigeria/ED18-CV161/2020|EPI ISL 527880|B.1.5|Nigeria|2020-03-25	0.0002759436	Africa
Africa|hCoV-19/DRC/6390/2020|EPI ISL 513615|B.1.1.275|Democratic Republic of the Congo|2020-05-04	Africa|hCoV-19/Nigeria/ED18-CV161/2020|EPI ISL 527880|B.1.5|Nigeria|2020-03-25	0.0003063970	Africa
Africa|hCoV-19/DRC/6392/2020|EPI ISL 513616|B.1|Democratic Republic of the Congo|2020-05-04	Africa|hCoV-19/Nigeria/ED18-CV161/2020|EPI ISL 527880|B.1.5|Nigeria|2020-03-25	0.0000679933	Africa
Africa|hCoV-19/DRC/6395/2020|EPI ISL 513617|B.1.1.275|Democratic Republic of the Congo|2020-05-07	Africa|hCoV-19/Nigeria/ED18-CV161/2020|EPI ISL 527880|B.1.5|Nigeria|2020-03-25	0.0003368726	Africa
Africa|hCoV-19/DRC/6398/2020|EPI ISL 513618|B.1.1.275|Democratic Republic of the Congo|2020-05-07	Africa|hCoV-19/Nigeria/ED18-CV161/2020|EPI ISL 527880|B.1.5|Nigeria|2020-03-25	0.0002357759	Africa
Africa|hCoV-19/DRC/6724/2020|EPI ISL 495634|B.1|Democratic Republic of the Congo|2020-05-11	Africa|hCoV-19/Nigeria/ED18-CV161/2020|EPI ISL 527880|B.1.5|Nigeria|2020-03-25	0.0001707383	Africa
Africa|hCoV-19/DRC/6743/2020|EPI ISL 495635|B.1.149|Democratic Republic of the Congo|2020-05-11	Africa|hCoV-19/Nigeria/ED18-CV161/2020|EPI ISL 527880|B.1.5|Nigeria|2020-03-25	0.0001771178	Africa
Africa|hCoV-19/DRC/6783/2020|EPI ISL 496501|B.1.149|Democratic Republic of the Congo|2020-05-11	Africa|hCoV-19/Nigeria/ED18-CV161/2020|EPI ISL 527880|B.1.5|Nigeria|2020-03-25	0.0002112641	Africa
Africa|hCoV-19/DRC/6784/2020|EPI ISL 495636|B.1|Democratic Republic of the Congo|2020-05-11	Africa|hCoV-19/Nigeria/ED18-CV161/2020|EPI ISL 527880|B.1.5|Nigeria|2020-03-25	0.0001363508	Africa
Africa|hCoV-19/DRC/6786/2020|EPI ISL 495637|B.1.178|Democratic Republic of the Congo|2020-05-11	Africa|hCoV-19/Nigeria/ED18-CV161/2020|EPI ISL 527880|B.1.5|Nigeria|2020-03-25	0.0002392173	Africa
Africa|hCoV-19/DRC/6791/2020|EPI ISL 495638|B.1.178|Democratic Republic of the Congo|2020-05-11	Africa|hCoV-19/Nigeria/ED18-CV161/2020|EPI ISL 527880|B.1.5|Nigeria|2020-03-25	0.0002058127	Africa
Africa|hCoV-19/DRC/6792/2020|EPI ISL 495639|B.1|Democratic Republic of the Congo|2020-05-11	Africa|hCoV-19/Nigeria/ED18-CV161/2020|EPI ISL 527880|B.1.5|Nigeria|2020-03-25	0.0001785942	Africa
Africa|hCoV-19/DRC/6801/2020|EPI ISL 514111|B.1|Democratic Republic of the Congo|2020-05-11	Africa|hCoV-19/Nigeria/ED18-CV161/2020|EPI ISL 527880|B.1.5|Nigeria|2020-03-25	0.0003791136	Africa
Africa|hCoV-19/DRC/6853/2020|EPI ISL 496502|B.1.214|Democratic Republic of the Congo|2020-05-11	Africa|hCoV-19/Nigeria/ED18-CV161/2020|EPI ISL 527880|B.1.5|Nigeria|2020-03-25	0.0001734329	Africa
Africa|hCoV-19/DRC/6854/2020|EPI ISL 496503|B.1|Democratic Republic of the Congo|2020-05-11	Africa|hCoV-19/Nigeria/ED18-CV161/2020|EPI ISL 527880|B.1.5|Nigeria|2020-03-25	0.0003532421	Africa
Africa|hCoV-19/DRC/6875/2020|EPI ISL 496504|B.1|Democratic Republic of the Congo|2020-05-11	Africa|hCoV-19/Nigeria/ED18-CV161/2020|EPI ISL 527880|B.1.5|Nigeria|2020-03-25	0.0001707464	Africa
Africa|hCoV-19/DRC/7042/2020|EPI ISL 513592|B.1.214|Democratic Republic of the Congo|2020-05-12	Africa|hCoV-19/Nigeria/ED18-CV161/2020|EPI ISL 527880|B.1.5|Nigeria|2020-03-25	0.0002043397	Africa
Africa|hCoV-19/DRC/7061/2020|EPI ISL 513593|B.1|Democratic Republic of the Congo|2020-05-12	Africa|hCoV-19/Nigeria/ED18-CV161/2020|EPI ISL 527880|B.1.5|Nigeria|2020-03-25	0.0001411898	Africa
Africa|hCoV-19/DRC/7140/2020|EPI ISL 513594|B.1.214|Democratic Republic of the Congo|2020-05-12	Africa|hCoV-19/Nigeria/ED18-CV161/2020|EPI ISL 527880|B.1.5|Nigeria|2020-03-25	0.0003116068	Africa
Africa|hCoV-19/DRC/7200/2020|EPI ISL 514112|B.1|Democratic Republic of the Congo|2020-05-13	Africa|hCoV-19/Nigeria/ED18-CV161/2020|EPI ISL 527880|B.1.5|Nigeria|2020-03-25	0.0003057909	Africa
Africa|hCoV-19/DRC/7211/2020|EPI ISL 514122|B.1.149|Democratic Republic of the Congo|2020-05-13	Africa|hCoV-19/Nigeria/ED18-CV161/2020|EPI ISL 527880|B.1.5|Nigeria|2020-03-25	0.0002728254	Africa
Africa|hCoV-19/DRC/7248/2020|EPI ISL 514123|B.1|Democratic Republic of the Congo|2020-05-13	Africa|hCoV-19/Nigeria/ED18-CV161/2020|EPI ISL 527880|B.1.5|Nigeria|2020-03-25	0.0001743313	Africa
Africa|hCoV-19/DRC/7255/2020|EPI ISL 514124|B.1.149|Democratic Republic of the Congo|2020-05-13	Africa|hCoV-19/Nigeria/ED18-CV161/2020|EPI ISL 527880|B.1.5|Nigeria|2020-03-25	0.0003095265	Africa
Africa|hCoV-19/DRC/73/2020|EPI ISL 417941|B.1.178|Democratic Republic of the Congo|2020-03-18	Africa|hCoV-19/Nigeria/ED18-CV161/2020|EPI ISL 527880|B.1.5|Nigeria|2020-03-25	0.0001021219	Africa
Africa|hCoV-19/DRC/7386/2020|EPI ISL 513595|B.1.5|Democratic Republic of the Congo|2020-05-14	Africa|hCoV-19/Nigeria/ED18-CV161/2020|EPI ISL 527880|B.1.5|Nigeria|2020-03-25	0.0001052032	Africa
Africa|hCoV-19/DRC/7430/2020|EPI ISL 496517|B.1.1.1|Democratic Republic of the Congo|2020-05-14	Africa|hCoV-19/Nigeria/ED18-CV161/2020|EPI ISL 527880|B.1.5|Nigeria|2020-03-25	0.0005031618	Africa
Africa|hCoV-19/DRC/7434/2020|EPI ISL 513621|B.1.1.1|Democratic Republic of the Congo|2020-05-14	Africa|hCoV-19/Nigeria/ED18-CV161/2020|EPI ISL 527880|B.1.5|Nigeria|2020-03-25	0.0004887942	Africa
Africa|hCoV-19/DRC/7471/2020|EPI ISL 513596|B.1.214|Democratic Republic of the Congo|2020-05-14	Africa|hCoV-19/Nigeria/ED18-CV161/2020|EPI ISL 527880|B.1.5|Nigeria|2020-03-25	0.0003086926	Africa
Africa|hCoV-19/DRC/7488/2020|EPI ISL 514113|B.1.1|Democratic Republic of the Congo|2020-05-14	Africa|hCoV-19/Nigeria/ED18-CV161/2020|EPI ISL 527880|B.1.5|Nigeria|2020-03-25	0.0001707097	Africa
Africa|hCoV-19/DRC/7713/2020|EPI ISL 495640|B.1|Democratic Republic of the Congo|2020-05-14	Africa|hCoV-19/Nigeria/ED18-CV161/2020|EPI ISL 527880|B.1.5|Nigeria|2020-03-25	0.0003850521	Africa
Africa|hCoV-19/DRC/7864/2020|EPI ISL 496505|B.1.214|Democratic Republic of the Congo|2020-05-15	Africa|hCoV-19/Nigeria/ED18-CV161/2020|EPI ISL 527880|B.1.5|Nigeria|2020-03-25	0.0002782404	Africa
Africa|hCoV-19/DRC/7920/2020|EPI ISL 495641|B.1|Democratic Republic of the Congo|2020-05-15	Africa|hCoV-19/Nigeria/ED18-CV161/2020|EPI ISL 527880|B.1.5|Nigeria|2020-03-25	0.0003076406	Africa
Africa|hCoV-19/DRC/80/2020|EPI ISL 417942|B.1.178|Democratic Republic of the Congo|2020-03-18	Africa|hCoV-19/Nigeria/ED18-CV161/2020|EPI ISL 527880|B.1.5|Nigeria|2020-03-25	0.0001014692	Africa
Africa|hCoV-19/DRC/8018/2020|EPI ISL 514125|B.1.5|Democratic Republic of the Congo|2020-05-15	Africa|hCoV-19/Nigeria/ED18-CV161/2020|EPI ISL 527880|B.1.5|Nigeria|2020-03-25	0.0002830166	Africa
Africa|hCoV-19/DRC/81/2020|EPI ISL 417944|B.1.9|Democratic Republic of the Congo|2020-03-18	Africa|hCoV-19/Nigeria/ED18-CV161/2020|EPI ISL 527880|B.1.5|Nigeria|2020-03-25	0.0002035928	Africa
Africa|hCoV-19/DRC/82/2020|EPI ISL 417946|B.1.5|Democratic Republic of the Congo|2020-03-18	Africa|hCoV-19/Nigeria/ED18-CV161/2020|EPI ISL 527880|B.1.5|Nigeria|2020-03-25	0.0000673471	Africa
Africa|hCoV-19/DRC/94/2020|EPI ISL 417947|B.1|Democratic Republic of the Congo|2020-03-19	Africa|hCoV-19/Nigeria/ED18-CV161/2020|EPI ISL 527880|B.1.5|Nigeria|2020-03-25	0.0001010679	Africa
Africa|hCoV-19/DRC/998/2020|EPI ISL 429254|B.1|Democratic Republic of the Congo|2020-04-03	Africa|hCoV-19/Nigeria/ED18-CV161/2020|EPI ISL 527880|B.1.5|Nigeria|2020-03-25	0.0001775749	Africa
Africa|hCoV-19/DRC/KN-0038/2020|EPI ISL 417434|B.1.128|Democratic Republic of the Congo|2020-03-14	Africa|hCoV-19/Nigeria/ED18-CV161/2020|EPI ISL 527880|B.1.5|Nigeria|2020-03-25	0.0002121634	Africa
Africa|hCoV-19/DRC/KN-0054/2020|EPI ISL 417437|B.1.178|Democratic Republic of the Congo|2020-03-17	Africa|hCoV-19/Nigeria/ED18-CV161/2020|EPI ISL 527880|B.1.5|Nigeria|2020-03-25	0.0001348631	Africa
Africa|hCoV-19/DRC/KN-0058/2020|EPI ISL 417438|B.1|Democratic Republic of the Congo|2020-03-17	Africa|hCoV-19/Nigeria/ED18-CV161/2020|EPI ISL 527880|B.1.5|Nigeria|2020-03-25	0.0001019470	Africa
Africa|hCoV-19/DRC/KN-0060/2020|EPI ISL 417440|B.1|Democratic Republic of the Congo|2020-03-17	Africa|hCoV-19/Nigeria/ED18-CV161/2020|EPI ISL 527880|B.1.5|Nigeria|2020-03-25	0.0001349704	Africa
Africa|hCoV-19/DRC/KN-0070/2020|EPI ISL 417441|B.1.178|Democratic Republic of the Congo|2020-03-17	Africa|hCoV-19/Nigeria/ED18-CV161/2020|EPI ISL 527880|B.1.5|Nigeria|2020-03-25	0.0001034777	Africa
Africa|hCoV-19/DRC/KN-0072/2020|EPI ISL 417442|B.1.178|Democratic Republic of the Congo|2020-03-18	Africa|hCoV-19/Nigeria/ED18-CV161/2020|EPI ISL 527880|B.1.5|Nigeria|2020-03-25	0.0001015446	Africa
Africa|hCoV-19/DRC/KN-13/2020|EPI ISL 414647|B.1|Democratic Republic of the Congo|2020-03-09	Africa|hCoV-19/Nigeria/ED18-CV161/2020|EPI ISL 527880|B.1.5|Nigeria|2020-03-25	0.0001043036	Africa
Africa|hCoV-19/Egypt/Army-MCL001/2020|EPI ISL 510526|B.1|Egypt|2020-06-01	Africa|hCoV-19/Nigeria/ED18-CV161/2020|EPI ISL 527880|B.1.5|Nigeria|2020-03-25	0.0002357647	Africa
Africa|hCoV-19/Egypt/C-CU001a-S1/2020|EPI ISL 529031|B.1.255|Egypt|2020-05-19	Africa|hCoV-19/Nigeria/ED18-CV161/2020|EPI ISL 527880|B.1.5|Nigeria|2020-03-25	0.0002695064	Africa
Africa|hCoV-19/Egypt/C-CU002b-S3/2020|EPI ISL 529032|B.1.1.1|Egypt|2020-06-19	Africa|hCoV-19/Nigeria/ED18-CV161/2020|EPI ISL 527880|B.1.5|Nigeria|2020-03-25	0.0005053600	Africa
Africa|hCoV-19/Egypt/C-VSVRI-SERVAC/2020|EPI ISL 528386|B.1.255|Egypt|2020-08-22	Africa|hCoV-19/Nigeria/ED18-CV161/2020|EPI ISL 527880|B.1.5|Nigeria|2020-03-25	0.0001010373	Africa
Africa|hCoV-19/Egypt/CUNCI-7I028/2020|EPI ISL 524426|B.1.255|Egypt|2020-07-19	Africa|hCoV-19/Nigeria/ED18-CV161/2020|EPI ISL 527880|B.1.5|Nigeria|2020-03-25	0.0001010373	Africa
Africa|hCoV-19/Egypt/CUNCI-HGC002/2020|EPI ISL 468045|B.1|Egypt|2020-05-02	Africa|hCoV-19/Nigeria/ED18-CV161/2020|EPI ISL 527880|B.1.5|Nigeria|2020-03-25	0.0001011282	Africa
Africa|hCoV-19/Egypt/CUNCI-HGC004/2020|EPI ISL 468048|B.1|Egypt|2020-05-02	Africa|hCoV-19/Nigeria/ED18-CV161/2020|EPI ISL 527880|B.1.5|Nigeria|2020-03-25	0.0001011010	Africa
Africa|hCoV-19/Egypt/CUNCI-HGC005/2020|EPI ISL 468052|B.1|Egypt|2020-05-02	Africa|hCoV-19/Nigeria/ED18-CV161/2020|EPI ISL 527880|B.1.5|Nigeria|2020-03-25	0.0001685174	Africa
Africa|hCoV-19/Egypt/CUNCI-HGC006/2020|EPI ISL 468050|B.1|Egypt|2020-05-02	Africa|hCoV-19/Nigeria/ED18-CV161/2020|EPI ISL 527880|B.1.5|Nigeria|2020-03-25	0.0001684857	Africa
Africa|hCoV-19/Egypt/CUNCI-HGC007-2/2020|EPI ISL 468054|B.1|Egypt|2020-05-02	Africa|hCoV-19/Nigeria/ED18-CV161/2020|EPI ISL 527880|B.1.5|Nigeria|2020-03-25	0.0002021508	Africa
Africa|hCoV-19/Egypt/CUNCI-HGC007/2020|EPI ISL 468046|B.1|Egypt|2020-05-02	Africa|hCoV-19/Nigeria/ED18-CV161/2020|EPI ISL 527880|B.1.5|Nigeria|2020-03-25	0.0001685141	Africa
Africa|hCoV-19/Egypt/CUNCI-HGC008/2020|EPI ISL 468044|B.1|Egypt|2020-05-02	Africa|hCoV-19/Nigeria/ED18-CV161/2020|EPI ISL 527880|B.1.5|Nigeria|2020-03-25	0.0001685198	Africa
Africa|hCoV-19/Egypt/CUNCI-HGC009/2020|EPI ISL 468053|B.1|Egypt|2020-05-02	Africa|hCoV-19/Nigeria/ED18-CV161/2020|EPI ISL 527880|B.1.5|Nigeria|2020-03-25	0.0001011418	Africa
Africa|hCoV-19/Egypt/CUNCI-HGC010/2020|EPI ISL 468055|B.1.247|Egypt|2020-05-02	Africa|hCoV-19/Nigeria/ED18-CV161/2020|EPI ISL 527880|B.1.5|Nigeria|2020-03-25	0.0003370610	Africa
Africa|hCoV-19/Egypt/CUNCI-HGC011/2020|EPI ISL 468059|B.1|Egypt|2020-05-02	Africa|hCoV-19/Nigeria/ED18-CV161/2020|EPI ISL 527880|B.1.5|Nigeria|2020-03-25	0.0001685294	Africa
Africa|hCoV-19/Egypt/CUNCI-HGC012/2020|EPI ISL 468051|B.1.255|Egypt|2020-05-02	Africa|hCoV-19/Nigeria/ED18-CV161/2020|EPI ISL 527880|B.1.5|Nigeria|2020-03-25	0.0003033602	Africa
Africa|hCoV-19/Egypt/CUNCI-HGC013/2020|EPI ISL 468047|B.1.201|Egypt|2020-05-02	Africa|hCoV-19/Nigeria/ED18-CV161/2020|EPI ISL 527880|B.1.5|Nigeria|2020-03-25	0.0002359396	Africa
Africa|hCoV-19/Egypt/CUNCI-HGC014/2020|EPI ISL 468060|B.1.5|Egypt|2020-05-02	Africa|hCoV-19/Nigeria/ED18-CV161/2020|EPI ISL 527880|B.1.5|Nigeria|2020-03-25	0.0000337046	Africa
Africa|hCoV-19/Egypt/CUNCI-HGC015/2020|EPI ISL 468056|B.1|Egypt|2020-05-02	Africa|hCoV-19/Nigeria/ED18-CV161/2020|EPI ISL 527880|B.1.5|Nigeria|2020-03-25	0.0000337035	Africa
Africa|hCoV-19/Egypt/CUNCI-HGC016/2020|EPI ISL 468058|B.1|Egypt|2020-05-02	Africa|hCoV-19/Nigeria/ED18-CV161/2020|EPI ISL 527880|B.1.5|Nigeria|2020-03-25	0.0001688498	Africa
Africa|hCoV-19/Egypt/CUNCI-HGC021/2020|EPI ISL 468061|B.1|Egypt|2020-05-02	Africa|hCoV-19/Nigeria/ED18-CV161/2020|EPI ISL 527880|B.1.5|Nigeria|2020-03-25	0.0001687660	Africa
Africa|hCoV-19/Egypt/CUNCI-HGC023/2020|EPI ISL 468057|B.1.5|Egypt|2020-05-02	Africa|hCoV-19/Nigeria/ED18-CV161/2020|EPI ISL 527880|B.1.5|Nigeria|2020-03-25	0.0000674168	Africa
Africa|hCoV-19/Egypt/CUNCI-HGC028/2020|EPI ISL 468062|B.1|Egypt|2020-05-02	Africa|hCoV-19/Nigeria/ED18-CV161/2020|EPI ISL 527880|B.1.5|Nigeria|2020-03-25	0.0002363538	Africa
Africa|hCoV-19/Egypt/CUNCI-HGC3I011/2020|EPI ISL 479697|B.1|Egypt|2020-06-02	Africa|hCoV-19/Nigeria/ED18-CV161/2020|EPI ISL 527880|B.1.5|Nigeria|2020-03-25	0.0001684046	Africa
Africa|hCoV-19/Egypt/CUNCI-HGC3I012/2020|EPI ISL 479693|B.1.255|Egypt|2020-06-02	Africa|hCoV-19/Nigeria/ED18-CV161/2020|EPI ISL 527880|B.1.5|Nigeria|2020-03-25	0.0003031354	Africa
Africa|hCoV-19/Egypt/CUNCI-HGC3I013/2020|EPI ISL 479694|B.1.201|Egypt|2020-06-02	Africa|hCoV-19/Nigeria/ED18-CV161/2020|EPI ISL 527880|B.1.5|Nigeria|2020-03-25	0.0002357648	Africa
Africa|hCoV-19/Egypt/CUNCI-HGC3I014/2020|EPI ISL 479696|B.1.5|Egypt|2020-06-02	Africa|hCoV-19/Nigeria/ED18-CV161/2020|EPI ISL 527880|B.1.5|Nigeria|2020-03-25	0.0000336785	Africa
Africa|hCoV-19/Egypt/CUNCI-HGC3I02/2020|EPI ISL 479686|B.1|Egypt|2020-06-02	Africa|hCoV-19/Nigeria/ED18-CV161/2020|EPI ISL 527880|B.1.5|Nigeria|2020-03-25	0.0001347282	Africa
Africa|hCoV-19/Egypt/CUNCI-HGC3I023/2020|EPI ISL 479695|B.1.5|Egypt|2020-06-02	Africa|hCoV-19/Nigeria/ED18-CV161/2020|EPI ISL 527880|B.1.5|Nigeria|2020-03-25	0.0000673668	Africa
Africa|hCoV-19/Egypt/CUNCI-HGC3I025/2020|EPI ISL 479691|B.1|Egypt|2020-06-02	Africa|hCoV-19/Nigeria/ED18-CV161/2020|EPI ISL 527880|B.1.5|Nigeria|2020-03-25	0.0002021093	Africa
Africa|hCoV-19/Egypt/CUNCI-HGC3I03/2020|EPI ISL 479687|B.1|Egypt|2020-06-02	Africa|hCoV-19/Nigeria/ED18-CV161/2020|EPI ISL 527880|B.1.5|Nigeria|2020-03-25	0.0001683892	Africa
Africa|hCoV-19/Egypt/CUNCI-HGC3I05/2020|EPI ISL 479690|B.1|Egypt|2020-06-02	Africa|hCoV-19/Nigeria/ED18-CV161/2020|EPI ISL 527880|B.1.5|Nigeria|2020-03-25	0.0001683926	Africa
Africa|hCoV-19/Egypt/CUNCI-HGC3I06/2020|EPI ISL 479688|B.1|Egypt|2020-06-02	Africa|hCoV-19/Nigeria/ED18-CV161/2020|EPI ISL 527880|B.1.5|Nigeria|2020-03-25	0.0001683949	Africa
Africa|hCoV-19/Egypt/CUNCI-HGC3I08/2020|EPI ISL 479698|B.1|Egypt|2020-06-02	Africa|hCoV-19/Nigeria/ED18-CV161/2020|EPI ISL 527880|B.1.5|Nigeria|2020-03-25	0.0001683949	Africa
Africa|hCoV-19/Egypt/CUNCI-HGC3I09/2020|EPI ISL 479692|B.1|Egypt|2020-06-02	Africa|hCoV-19/Nigeria/ED18-CV161/2020|EPI ISL 527880|B.1.5|Nigeria|2020-03-25	0.0001010669	Africa
Africa|hCoV-19/Egypt/CUNCI-HGC4I003/2020|EPI ISL 479699|B.1.1.247|Egypt|2020-06-02	Africa|hCoV-19/Nigeria/ED18-CV161/2020|EPI ISL 527880|B.1.5|Nigeria|2020-03-25	0.0003705923	Africa
Africa|hCoV-19/Egypt/CUNCI-HGC4I004/2020|EPI ISL 479700|B.1.1.296|Egypt|2020-06-02	Africa|hCoV-19/Nigeria/ED18-CV161/2020|EPI ISL 527880|B.1.5|Nigeria|2020-03-25	0.0002694781	Africa
Africa|hCoV-19/Egypt/CUNCI-HGC4I015/2020|EPI ISL 479728|B.1.1.123|Egypt|2020-06-02	Africa|hCoV-19/Nigeria/ED18-CV161/2020|EPI ISL 527880|B.1.5|Nigeria|2020-03-25	0.0003032261	Africa
Africa|hCoV-19/Egypt/CUNCI-HGC4I022/2020|EPI ISL 479705|B.1.1|Egypt|2020-06-02	Africa|hCoV-19/Nigeria/ED18-CV161/2020|EPI ISL 527880|B.1.5|Nigeria|2020-03-25	0.0004042907	Africa
Africa|hCoV-19/Egypt/CUNCI-HGC4I023/2020|EPI ISL 479729|B.1.1.247|Egypt|2020-06-02	Africa|hCoV-19/Nigeria/ED18-CV161/2020|EPI ISL 527880|B.1.5|Nigeria|2020-03-25	0.0002358521	Africa
Africa|hCoV-19/Egypt/CUNCI-HGC4I025/2020|EPI ISL 479706|B.1.255|Egypt|2020-06-02	Africa|hCoV-19/Nigeria/ED18-CV161/2020|EPI ISL 527880|B.1.5|Nigeria|2020-03-25	0.0002357671	Africa
Africa|hCoV-19/Egypt/CUNCI-HGC4I026/2020|EPI ISL 479702|B.1|Egypt|2020-06-02	Africa|hCoV-19/Nigeria/ED18-CV161/2020|EPI ISL 527880|B.1.5|Nigeria|2020-03-25	0.0003034245	Africa
Africa|hCoV-19/Egypt/CUNCI-HGC4I029/2020|EPI ISL 479701|B.1.1.1|Egypt|2020-06-02	Africa|hCoV-19/Nigeria/ED18-CV161/2020|EPI ISL 527880|B.1.5|Nigeria|2020-03-25	0.0004379861	Africa
Africa|hCoV-19/Egypt/CUNCI-HGC4I030/2020|EPI ISL 479703|B.1|Egypt|2020-06-02	Africa|hCoV-19/Nigeria/ED18-CV161/2020|EPI ISL 527880|B.1.5|Nigeria|2020-03-25	0.0002357601	Africa
Africa|hCoV-19/Egypt/CUNCI-HGC4I031/2020|EPI ISL 479707|B.1.1.1|Egypt|2020-06-02	Africa|hCoV-19/Nigeria/ED18-CV161/2020|EPI ISL 527880|B.1.5|Nigeria|2020-03-25	0.0005053771	Africa
Africa|hCoV-19/Egypt/CUNCI-HGC4I032/2020|EPI ISL 479709|B.1.1|Egypt|2020-06-02	Africa|hCoV-19/Nigeria/ED18-CV161/2020|EPI ISL 527880|B.1.5|Nigeria|2020-03-25	0.0002697142	Africa
Africa|hCoV-19/Egypt/CUNCI-HGC4I033/2020|EPI ISL 479704|B.1|Egypt|2020-06-02	Africa|hCoV-19/Nigeria/ED18-CV161/2020|EPI ISL 527880|B.1.5|Nigeria|2020-03-25	0.0001347372	Africa
Africa|hCoV-19/Egypt/CUNCI-HGC4I034/2020|EPI ISL 479708|B.1.255|Egypt|2020-06-02	Africa|hCoV-19/Nigeria/ED18-CV161/2020|EPI ISL 527880|B.1.5|Nigeria|2020-03-25	0.0001010271	Africa
Africa|hCoV-19/Egypt/CUNCI-HGC5I001/2020|EPI ISL 479710|B.1.1|Egypt|2020-06-02	Africa|hCoV-19/Nigeria/ED18-CV161/2020|EPI ISL 527880|B.1.5|Nigeria|2020-03-25	0.0001347754	Africa
Africa|hCoV-19/Egypt/CUNCI-HGC5I003/2020|EPI ISL 479711|B.1|Egypt|2020-06-02	Africa|hCoV-19/Nigeria/ED18-CV161/2020|EPI ISL 527880|B.1.5|Nigeria|2020-03-25	0.0001347236	Africa
Africa|hCoV-19/Egypt/CUNCI-HGC5I010/2020|EPI ISL 479730|B.1.1|Egypt|2020-06-02	Africa|hCoV-19/Nigeria/ED18-CV161/2020|EPI ISL 527880|B.1.5|Nigeria|2020-03-25	0.0002021713	Africa
Africa|hCoV-19/Egypt/CUNCI-HGC5I011/2020|EPI ISL 479712|B.1.1|Egypt|2020-06-02	Africa|hCoV-19/Nigeria/ED18-CV161/2020|EPI ISL 527880|B.1.5|Nigeria|2020-03-25	0.0001347572	Africa
Africa|hCoV-19/Egypt/CUNCI-HGC5I012/2020|EPI ISL 479713|B.1.1|Egypt|2020-06-02	Africa|hCoV-19/Nigeria/ED18-CV161/2020|EPI ISL 527880|B.1.5|Nigeria|2020-03-25	0.0001684046	Africa
Africa|hCoV-19/Egypt/CUNCI-HGC5I014/2020|EPI ISL 479714|B.1.255|Egypt|2020-06-02	Africa|hCoV-19/Nigeria/ED18-CV161/2020|EPI ISL 527880|B.1.5|Nigeria|2020-03-25	0.0002357751	Africa
Africa|hCoV-19/Egypt/CUNCI-HGC5I015/2020|EPI ISL 475722|B.1.255|Egypt|2020-05-02	Africa|hCoV-19/Nigeria/ED18-CV161/2020|EPI ISL 527880|B.1.5|Nigeria|2020-03-25	0.0003032947	Africa
Africa|hCoV-19/Egypt/CUNCI-HGC5I016/2020|EPI ISL 479731|B.1|Egypt|2020-06-02	Africa|hCoV-19/Nigeria/ED18-CV161/2020|EPI ISL 527880|B.1.5|Nigeria|2020-03-25	0.0001347268	Africa
Africa|hCoV-19/Egypt/CUNCI-HGC5I022/2020|EPI ISL 479715|B.1.1|Egypt|2020-06-02	Africa|hCoV-19/Nigeria/ED18-CV161/2020|EPI ISL 527880|B.1.5|Nigeria|2020-03-25	0.0002020964	Africa
Africa|hCoV-19/Egypt/CUNCI-HGC5I025/2020|EPI ISL 479716|A|Egypt|2020-06-02	Africa|hCoV-19/Nigeria/ED18-CV161/2020|EPI ISL 527880|B.1.5|Nigeria|2020-03-25	0.0000674902	Africa
Africa|hCoV-19/Egypt/CUNCI-HGC5I026/2020|EPI ISL 479735|B.1.5|Egypt|2020-06-02	Africa|hCoV-19/Nigeria/ED18-CV161/2020|EPI ISL 527880|B.1.5|Nigeria|2020-03-25	0.0002358807	Africa
Africa|hCoV-19/Egypt/CUNCI-HGC5I029/2020|EPI ISL 479734|B.1|Egypt|2020-06-02	Africa|hCoV-19/Nigeria/ED18-CV161/2020|EPI ISL 527880|B.1.5|Nigeria|2020-03-25	0.0001347463	Africa
Africa|hCoV-19/Egypt/CUNCI-HGC5I030/2020|EPI ISL 479721|B.1.5|Egypt|2020-06-02	Africa|hCoV-19/Nigeria/ED18-CV161/2020|EPI ISL 527880|B.1.5|Nigeria|2020-03-25	0.0000336831	Africa
Africa|hCoV-19/Egypt/CUNCI-HGC5I033/2020|EPI ISL 479717|B.1.5|Egypt|2020-06-02	Africa|hCoV-19/Nigeria/ED18-CV161/2020|EPI ISL 527880|B.1.5|Nigeria|2020-03-25	0.0000336876	Africa
Africa|hCoV-19/Egypt/CUNCI-HGC5I034/2020|EPI ISL 479720|B.1.5|Egypt|2020-06-02	Africa|hCoV-19/Nigeria/ED18-CV161/2020|EPI ISL 527880|B.1.5|Nigeria|2020-03-25	0.0001010339	Africa
Africa|hCoV-19/Egypt/CUNCI-HGC6I002/2020|EPI ISL 479719|B.1.1.1|Egypt|2020-06-02	Africa|hCoV-19/Nigeria/ED18-CV161/2020|EPI ISL 527880|B.1.5|Nigeria|2020-03-25	0.0004042595	Africa
Africa|hCoV-19/Egypt/CUNCI-HGC6I003/2020|EPI ISL 479718|B.1.5|Egypt|2020-06-02	Africa|hCoV-19/Nigeria/ED18-CV161/2020|EPI ISL 527880|B.1.5|Nigeria|2020-03-25	0.0001347250	Africa
Africa|hCoV-19/Egypt/CUNCI-HGC6I007/2020|EPI ISL 479722|B.1|Egypt|2020-06-02	Africa|hCoV-19/Nigeria/ED18-CV161/2020|EPI ISL 527880|B.1.5|Nigeria|2020-03-25	0.0001010649	Africa
Africa|hCoV-19/Egypt/CUNCI-HGC6I010/2020|EPI ISL 478672|B.1|Egypt|2020-06-02	Africa|hCoV-19/Nigeria/ED18-CV161/2020|EPI ISL 527880|B.1.5|Nigeria|2020-03-25	0.0002357489	Africa
Africa|hCoV-19/Egypt/CUNCI-HGC6I011/2020|EPI ISL 479727|A|Egypt|2020-06-02	Africa|hCoV-19/Nigeria/ED18-CV161/2020|EPI ISL 527880|B.1.5|Nigeria|2020-03-25	0.0005727840	Africa
Africa|hCoV-19/Egypt/CUNCI-HGC6I015/2020|EPI ISL 479725|B.1.1|Egypt|2020-06-02	Africa|hCoV-19/Nigeria/ED18-CV161/2020|EPI ISL 527880|B.1.5|Nigeria|2020-03-25	0.0003031497	Africa
Africa|hCoV-19/Egypt/CUNCI-HGC6I016/2020|EPI ISL 475723|B.1.247|Egypt|2020-06-02	Africa|hCoV-19/Nigeria/ED18-CV161/2020|EPI ISL 527880|B.1.5|Nigeria|2020-03-25	0.0003371191	Africa
Africa|hCoV-19/Egypt/CUNCI-HGC6I024/2020|EPI ISL 479732|B.1.1.247|Egypt|2020-06-02	Africa|hCoV-19/Nigeria/ED18-CV161/2020|EPI ISL 527880|B.1.5|Nigeria|2020-03-25	0.0002697843	Africa
Africa|hCoV-19/Egypt/CUNCI-HGC6I026/2020|EPI ISL 479724|B.1.1.1|Egypt|2020-06-02	Africa|hCoV-19/Nigeria/ED18-CV161/2020|EPI ISL 527880|B.1.5|Nigeria|2020-03-25	0.0004379565	Africa
Africa|hCoV-19/Egypt/CUNCI-HGC6I029/2020|EPI ISL 477161|B.1.255|Egypt|2020-06-02	Africa|hCoV-19/Nigeria/ED18-CV161/2020|EPI ISL 527880|B.1.5|Nigeria|2020-03-25	0.0002357592	Africa
Africa|hCoV-19/Egypt/CUNCI-HGC6I031/2020|EPI ISL 475724|B.1.1.1|Egypt|2020-06-02	Africa|hCoV-19/Nigeria/ED18-CV161/2020|EPI ISL 527880|B.1.5|Nigeria|2020-03-25	0.0004045088	Africa
Africa|hCoV-19/Egypt/CUNCI-HGC6I032/2020|EPI ISL 479733|B.1.1.1|Egypt|2020-06-02	Africa|hCoV-19/Nigeria/ED18-CV161/2020|EPI ISL 527880|B.1.5|Nigeria|2020-03-25	0.0004043139	Africa
Africa|hCoV-19/Egypt/CUNCI-HGC6I033/2020|EPI ISL 479723|B.1.1.1|Egypt|2020-06-02	Africa|hCoV-19/Nigeria/ED18-CV161/2020|EPI ISL 527880|B.1.5|Nigeria|2020-03-25	0.0004042963	Africa
Africa|hCoV-19/Egypt/CUNCI-HGC7I01/2020|EPI ISL 529141|B.1|Egypt|2020-07-19	Africa|hCoV-19/Nigeria/ED18-CV161/2020|EPI ISL 527880|B.1.5|Nigeria|2020-03-25	0.0002694835	Africa
Africa|hCoV-19/Egypt/CUNCI-HGC7I02/2020|EPI ISL 529142|A|Egypt|2020-07-19	Africa|hCoV-19/Nigeria/ED18-CV161/2020|EPI ISL 527880|B.1.5|Nigeria|2020-03-25	0.0005391162	Africa
Africa|hCoV-19/Egypt/CUNCI-HGC7I07/2020|EPI ISL 529145|B.1|Egypt|2020-07-19	Africa|hCoV-19/Nigeria/ED18-CV161/2020|EPI ISL 527880|B.1.5|Nigeria|2020-03-25	0.0002357989	Africa
Africa|hCoV-19/Egypt/EGY-020/2020|EPI ISL 526975|B.1|Egypt|2020-08-14	Africa|hCoV-19/Nigeria/ED18-CV161/2020|EPI ISL 527880|B.1.5|Nigeria|2020-03-25	0.0002357648	Africa
Africa|hCoV-19/Egypt/EGY-041/2020|EPI ISL 526997|B.1|Egypt|2020-08-22	Africa|hCoV-19/Nigeria/ED18-CV161/2020|EPI ISL 527880|B.1.5|Nigeria|2020-03-25	0.0002357648	Africa
Africa|hCoV-19/Egypt/EGY-S031/2020|EPI ISL 526986|B.1|Egypt|2020-08-17	Africa|hCoV-19/Nigeria/ED18-CV161/2020|EPI ISL 527880|B.1.5|Nigeria|2020-03-25	0.0002357648	Africa
Africa|hCoV-19/Egypt/HCoV2-Egy-002/2020|EPI ISL 510532|B.1|Egypt|2020-06-02	Africa|hCoV-19/Nigeria/ED18-CV161/2020|EPI ISL 527880|B.1.5|Nigeria|2020-03-25	0.0002357648	Africa
Africa|hCoV-19/Egypt/MASRI-005/2020|EPI ISL 482759|B.1|Egypt|2020-04-30	Africa|hCoV-19/Nigeria/ED18-CV161/2020|EPI ISL 527880|B.1.5|Nigeria|2020-03-25	0.0001010251	Africa
Africa|hCoV-19/Egypt/MASRI-007/2020|EPI ISL 482760|B.1|Egypt|2020-04-28	Africa|hCoV-19/Nigeria/ED18-CV161/2020|EPI ISL 527880|B.1.5|Nigeria|2020-03-25	0.0001684930	Africa
Africa|hCoV-19/Egypt/MASRI-008/2020|EPI ISL 482761|B.1|Egypt|2020-04-30	Africa|hCoV-19/Nigeria/ED18-CV161/2020|EPI ISL 527880|B.1.5|Nigeria|2020-03-25	0.0001016317	Africa
Africa|hCoV-19/Egypt/MASRI-009/2020|EPI ISL 483035|A|Egypt|2020-04-30	Africa|hCoV-19/Nigeria/ED18-CV161/2020|EPI ISL 527880|B.1.5|Nigeria|2020-03-25	0.0004042296	Africa
Africa|hCoV-19/Egypt/MASRI-011/2020|EPI ISL 482762|B.1|Egypt|2020-05-05	Africa|hCoV-19/Nigeria/ED18-CV161/2020|EPI ISL 527880|B.1.5|Nigeria|2020-03-25	0.0001684193	Africa
Africa|hCoV-19/Egypt/MASRI-012/2020|EPI ISL 482763|B.1|Egypt|2020-05-05	Africa|hCoV-19/Nigeria/ED18-CV161/2020|EPI ISL 527880|B.1.5|Nigeria|2020-03-25	0.0000673487	Africa
Africa|hCoV-19/Egypt/MASRI-014/2020|EPI ISL 482765|B.1|Egypt|2020-04-30	Africa|hCoV-19/Nigeria/ED18-CV161/2020|EPI ISL 527880|B.1.5|Nigeria|2020-03-25	0.0003031925	Africa
Africa|hCoV-19/Egypt/MASRI-015/2020|EPI ISL 482766|B.1.36|Egypt|2020-05-11	Africa|hCoV-19/Nigeria/ED18-CV161/2020|EPI ISL 527880|B.1.5|Nigeria|2020-03-25	0.0003705337	Africa
Africa|hCoV-19/Egypt/MASRI-016/2020|EPI ISL 482767|B.1|Egypt|2020-05-11	Africa|hCoV-19/Nigeria/ED18-CV161/2020|EPI ISL 527880|B.1.5|Nigeria|2020-03-25	0.0003033969	Africa
Africa|hCoV-19/Egypt/MASRI-018/2020|EPI ISL 483036|A|Egypt|2020-05-10	Africa|hCoV-19/Nigeria/ED18-CV161/2020|EPI ISL 527880|B.1.5|Nigeria|2020-03-25	0.0005428651	Africa
Africa|hCoV-19/Egypt/MASRI-020/2020|EPI ISL 483037|B.1|Egypt|2020-05-13	Africa|hCoV-19/Nigeria/ED18-CV161/2020|EPI ISL 527880|B.1.5|Nigeria|2020-03-25	0.0003743588	Africa
Africa|hCoV-19/Egypt/MASRI-022/2020|EPI ISL 482768|B.1.255|Egypt|2020-05-13	Africa|hCoV-19/Nigeria/ED18-CV161/2020|EPI ISL 527880|B.1.5|Nigeria|2020-03-25	0.0003036240	Africa
Africa|hCoV-19/Egypt/MASRI-023/2020|EPI ISL 482769|B.1|Egypt|2020-05-11	Africa|hCoV-19/Nigeria/ED18-CV161/2020|EPI ISL 527880|B.1.5|Nigeria|2020-03-25	0.0001011404	Africa
Africa|hCoV-19/Egypt/MASRI-024/2020|EPI ISL 482770|B.1|Egypt|2020-05-11	Africa|hCoV-19/Nigeria/ED18-CV161/2020|EPI ISL 527880|B.1.5|Nigeria|2020-03-25	0.0001683909	Africa
Africa|hCoV-19/Egypt/MASRI-025/2020|EPI ISL 482771|B.1|Egypt|2020-05-10	Africa|hCoV-19/Nigeria/ED18-CV161/2020|EPI ISL 527880|B.1.5|Nigeria|2020-03-25	0.0003032773	Africa
Africa|hCoV-19/Egypt/MASRI-026/2020|EPI ISL 482772|B.1|Egypt|2020-05-10	Africa|hCoV-19/Nigeria/ED18-CV161/2020|EPI ISL 527880|B.1.5|Nigeria|2020-03-25	0.0002358013	Africa
Africa|hCoV-19/Egypt/MASRI-027/2020|EPI ISL 482773|B.1.1.123|Egypt|2020-05-08	Africa|hCoV-19/Nigeria/ED18-CV161/2020|EPI ISL 527880|B.1.5|Nigeria|2020-03-25	0.0002362716	Africa
Africa|hCoV-19/Egypt/MASRI-028/2020|EPI ISL 483038|B.1|Egypt|2020-05-13	Africa|hCoV-19/Nigeria/ED18-CV161/2020|EPI ISL 527880|B.1.5|Nigeria|2020-03-25	0.0002357624	Africa
Africa|hCoV-19/Egypt/MASRI-029/2020|EPI ISL 482774|B.1|Egypt|2020-05-13	Africa|hCoV-19/Nigeria/ED18-CV161/2020|EPI ISL 527880|B.1.5|Nigeria|2020-03-25	0.0001683966	Africa
Africa|hCoV-19/Egypt/MASRI-10/2020|EPI ISL 475752|B.1.255|Egypt|2020-05	Africa|hCoV-19/Nigeria/ED18-CV161/2020|EPI ISL 527880|B.1.5|Nigeria|2020-03-25	0.0002695289	Africa
Africa|hCoV-19/Egypt/MASRI-11/2020|EPI ISL 475753|B.1.36|Egypt|2020-05	Africa|hCoV-19/Nigeria/ED18-CV161/2020|EPI ISL 527880|B.1.5|Nigeria|2020-03-25	0.0004042227	Africa
Africa|hCoV-19/Egypt/MASRI-14/2020|EPI ISL 475749|B.1|Egypt|2020-05	Africa|hCoV-19/Nigeria/ED18-CV161/2020|EPI ISL 527880|B.1.5|Nigeria|2020-03-25	0.0001347145	Africa
Africa|hCoV-19/Egypt/MASRI-15/2020|EPI ISL 475750|B.1.1|Egypt|2020-05	Africa|hCoV-19/Nigeria/ED18-CV161/2020|EPI ISL 527880|B.1.5|Nigeria|2020-03-25	0.0004746900	Africa
Africa|hCoV-19/Egypt/MASRI-2/2020|EPI ISL 475745|B.1|Egypt|2020-05	Africa|hCoV-19/Nigeria/ED18-CV161/2020|EPI ISL 527880|B.1.5|Nigeria|2020-03-25	0.0001683853	Africa
Africa|hCoV-19/Egypt/MASRI-3/2020|EPI ISL 475746|A|Egypt|2020-05	Africa|hCoV-19/Nigeria/ED18-CV161/2020|EPI ISL 527880|B.1.5|Nigeria|2020-03-25	0.0004379523	Africa
Africa|hCoV-19/Egypt/MASRI-6/2020|EPI ISL 475747|B.1.255|Egypt|2020-05	Africa|hCoV-19/Nigeria/ED18-CV161/2020|EPI ISL 527880|B.1.5|Nigeria|2020-03-25	0.0001683853	Africa
Africa|hCoV-19/Egypt/MASRI-9/2020|EPI ISL 475751|B.1.1.1|Egypt|2020-05	Africa|hCoV-19/Nigeria/ED18-CV161/2020|EPI ISL 527880|B.1.5|Nigeria|2020-03-25	0.0005392197	Africa
Africa|hCoV-19/Egypt/NRC-01/2020|EPI ISL 430820|B.1|Egypt|2020-03-18	Africa|hCoV-19/Nigeria/ED18-CV161/2020|EPI ISL 527880|B.1.5|Nigeria|2020-03-25	0.0001352538	Africa
Africa|hCoV-19/Egypt/NRC-03/2020|EPI ISL 430819|B.1.246|Egypt|2020-03-18	Africa|hCoV-19/Nigeria/ED18-CV161/2020|EPI ISL 527880|B.1.5|Nigeria|2020-03-25	0.0001689558	Africa
Africa|hCoV-19/Gabon/ITM-K011/2020|EPI ISL 539573|A|Gabon|2020-03-22	Africa|hCoV-19/Nigeria/ED18-CV161/2020|EPI ISL 527880|B.1.5|Nigeria|2020-03-25	0.0003705276	Africa
Africa|hCoV-19/Gabon/ITM-K023/2020|EPI ISL 539574|B.1.178|Gabon|2020-03-27	Africa|hCoV-19/Nigeria/ED18-CV161/2020|EPI ISL 527880|B.1.5|Nigeria|2020-03-25	0.0001347028	Africa
Africa|hCoV-19/Gabon/ITM-K027/2020|EPI ISL 539575|A|Gabon|2020-03-27	Africa|hCoV-19/Nigeria/ED18-CV161/2020|EPI ISL 527880|B.1.5|Nigeria|2020-03-25	0.0003705189	Africa
Africa|hCoV-19/Gabon/ITM-K028/2020|EPI ISL 539576|B.1.292|Gabon|2020-03-27	Africa|hCoV-19/Nigeria/ED18-CV161/2020|EPI ISL 527880|B.1.5|Nigeria|2020-03-25	0.0001347055	Africa
Africa|hCoV-19/Gambia/0214/2020|EPI ISL 471158|B.1|Gambia|2020-03-29	Africa|hCoV-19/Nigeria/ED18-CV161/2020|EPI ISL 527880|B.1.5|Nigeria|2020-03-25	0.0003036762	Africa
Africa|hCoV-19/Gambia/0268/2020|EPI ISL 471159|B.1.1|Gambia|2020-03-21	Africa|hCoV-19/Nigeria/ED18-CV161/2020|EPI ISL 527880|B.1.5|Nigeria|2020-03-25	0.0001700324	Africa
Africa|hCoV-19/Gambia/0278/2020|EPI ISL 471160|B.1.1|Gambia|2020-03-20	Africa|hCoV-19/Nigeria/ED18-CV161/2020|EPI ISL 527880|B.1.5|Nigeria|2020-03-25	0.0001702813	Africa
Africa|hCoV-19/Gambia/0528/2020|EPI ISL 471161|B.1.1.293|Gambia|2020-04-30	Africa|hCoV-19/Nigeria/ED18-CV161/2020|EPI ISL 527880|B.1.5|Nigeria|2020-03-25	0.0002072635	Africa
Africa|hCoV-19/Gambia/0531/2020|EPI ISL 471162|B.1.1.293|Gambia|2020-04-30	Africa|hCoV-19/Nigeria/ED18-CV161/2020|EPI ISL 527880|B.1.5|Nigeria|2020-03-25	0.0002072779	Africa
Africa|hCoV-19/Gambia/0536/2020|EPI ISL 471163|B.1.1.293|Gambia|2020-04-30	Africa|hCoV-19/Nigeria/ED18-CV161/2020|EPI ISL 527880|B.1.5|Nigeria|2020-03-25	0.0002020848	Africa
Africa|hCoV-19/Gambia/0547/2020|EPI ISL 471164|B.1.1.293|Gambia|2020-04-30	Africa|hCoV-19/Nigeria/ED18-CV161/2020|EPI ISL 527880|B.1.5|Nigeria|2020-03-25	0.0002024051	Africa
Africa|hCoV-19/Gambia/0548/2020|EPI ISL 471165|B.1.5|Gambia|2020-04-30	Africa|hCoV-19/Nigeria/ED18-CV161/2020|EPI ISL 527880|B.1.5|Nigeria|2020-03-25	0.0000697136	Africa
Africa|hCoV-19/Gambia/1090/2020|EPI ISL 471166|B.1.1|Gambia|2020-05-04	Africa|hCoV-19/Nigeria/ED18-CV161/2020|EPI ISL 527880|B.1.5|Nigeria|2020-03-25	0.0002376913	Africa
Africa|hCoV-19/Gambia/1094/2020|EPI ISL 471167|B.1.1.293|Gambia|2020-05-04	Africa|hCoV-19/Nigeria/ED18-CV161/2020|EPI ISL 527880|B.1.5|Nigeria|2020-03-25	0.0002020848	Africa
Africa|hCoV-19/Gambia/1251/2020|EPI ISL 471168|B.1.1.293|Gambia|2020-05-07	Africa|hCoV-19/Nigeria/ED18-CV161/2020|EPI ISL 527880|B.1.5|Nigeria|2020-03-25	0.0002072635	Africa
Africa|hCoV-19/Gambia/1264/2020|EPI ISL 471169|B.1.1|Gambia|2020-05-07	Africa|hCoV-19/Nigeria/ED18-CV161/2020|EPI ISL 527880|B.1.5|Nigeria|2020-03-25	0.0001698014	Africa
Africa|hCoV-19/Gambia/1271/2020|EPI ISL 471170|B.1.1|Gambia|2020-05-07	Africa|hCoV-19/Nigeria/ED18-CV161/2020|EPI ISL 527880|B.1.5|Nigeria|2020-03-25	0.0001700208	Africa
Africa|hCoV-19/Gambia/1277/2020|EPI ISL 471171|B.1.1.293|Gambia|2020-05-07	Africa|hCoV-19/Nigeria/ED18-CV161/2020|EPI ISL 527880|B.1.5|Nigeria|2020-03-25	0.0002020848	Africa
Africa|hCoV-19/Gambia/3668/2020|EPI ISL 560992|B.1.5.12|Gambia|2020-07-30	Africa|hCoV-19/Nigeria/ED18-CV161/2020|EPI ISL 527880|B.1.5|Nigeria|2020-03-25	0.0003053887	Africa
Africa|hCoV-19/Gambia/3670/2020|EPI ISL 560993|B.1.5.12|Gambia|2020-07-30	Africa|hCoV-19/Nigeria/ED18-CV161/2020|EPI ISL 527880|B.1.5|Nigeria|2020-03-25	0.0003078956	Africa
Africa|hCoV-19/Gambia/3671/2020|EPI ISL 560994|B.1.1.293|Gambia|2020-07-30	Africa|hCoV-19/Nigeria/ED18-CV161/2020|EPI ISL 527880|B.1.5|Nigeria|2020-03-25	0.0001696476	Africa
Africa|hCoV-19/Gambia/3673/2020|EPI ISL 560995|B.1.5|Gambia|2020-07-30	Africa|hCoV-19/Nigeria/ED18-CV161/2020|EPI ISL 527880|B.1.5|Nigeria|2020-03-25	0.0001696798	Africa
Africa|hCoV-19/Gambia/3676/2020|EPI ISL 560996|B.1.5|Gambia|2020-07-30	Africa|hCoV-19/Nigeria/ED18-CV161/2020|EPI ISL 527880|B.1.5|Nigeria|2020-03-25	0.0000690845	Africa
Africa|hCoV-19/Gambia/3678/2020|EPI ISL 560997|B.1.292|Gambia|2020-07-30	Africa|hCoV-19/Nigeria/ED18-CV161/2020|EPI ISL 527880|B.1.5|Nigeria|2020-03-25	0.0001683909	Africa
Africa|hCoV-19/Gambia/3679/2020|EPI ISL 560998|B.1.5.12|Gambia|2020-07-30	Africa|hCoV-19/Nigeria/ED18-CV161/2020|EPI ISL 527880|B.1.5|Nigeria|2020-03-25	0.0002394849	Africa
Africa|hCoV-19/Gambia/3680/2020|EPI ISL 560999|B.1.5|Gambia|2020-07-30	Africa|hCoV-19/Nigeria/ED18-CV161/2020|EPI ISL 527880|B.1.5|Nigeria|2020-03-25	0.0000691108	Africa
Africa|hCoV-19/Gambia/3683/2020|EPI ISL 561000|B.1.292|Gambia|2020-07-30	Africa|hCoV-19/Nigeria/ED18-CV161/2020|EPI ISL 527880|B.1.5|Nigeria|2020-03-25	0.0002020733	Africa
Africa|hCoV-19/Gambia/3703/2020|EPI ISL 561001|B.1.5.12|Gambia|2020-07-30	Africa|hCoV-19/Nigeria/ED18-CV161/2020|EPI ISL 527880|B.1.5|Nigeria|2020-03-25	0.0002357624	Africa
Africa|hCoV-19/Gambia/3717/2020|EPI ISL 561002|B.1.5|Gambia|2020-07-30	Africa|hCoV-19/Nigeria/ED18-CV161/2020|EPI ISL 527880|B.1.5|Nigeria|2020-03-25	0.0001026283	Africa
Africa|hCoV-19/Gambia/3724/2020|EPI ISL 561003|B.1.5.12|Gambia|2020-07-30	Africa|hCoV-19/Nigeria/ED18-CV161/2020|EPI ISL 527880|B.1.5|Nigeria|2020-03-25	0.0002357624	Africa
Africa|hCoV-19/Gambia/3725/2020|EPI ISL 561004|B.1.1.293|Gambia|2020-07-30	Africa|hCoV-19/Nigeria/ED18-CV161/2020|EPI ISL 527880|B.1.5|Nigeria|2020-03-25	0.0003368579	Africa
Africa|hCoV-19/Gambia/3728/2020|EPI ISL 561005|B.1.5|Gambia|2020-07-30	Africa|hCoV-19/Nigeria/ED18-CV161/2020|EPI ISL 527880|B.1.5|Nigeria|2020-03-25	0.0000352613	Africa
Africa|hCoV-19/Gambia/3729/2020|EPI ISL 561006|B.1.5.12|Gambia|2020-07-30	Africa|hCoV-19/Nigeria/ED18-CV161/2020|EPI ISL 527880|B.1.5|Nigeria|2020-03-25	0.0001683894	Africa
Africa|hCoV-19/Gambia/3732/2020|EPI ISL 561007|B.1.5|Gambia|2020-07-30	Africa|hCoV-19/Nigeria/ED18-CV161/2020|EPI ISL 527880|B.1.5|Nigeria|2020-03-25	0.0001027021	Africa
Africa|hCoV-19/Gambia/3735/2020|EPI ISL 561008|B.1.5|Gambia|2020-07-30	Africa|hCoV-19/Nigeria/ED18-CV161/2020|EPI ISL 527880|B.1.5|Nigeria|2020-03-25	0.0000345392	Africa
Africa|hCoV-19/Gambia/3737/2020|EPI ISL 561009|B.1.1.293|Gambia|2020-07-30	Africa|hCoV-19/Nigeria/ED18-CV161/2020|EPI ISL 527880|B.1.5|Nigeria|2020-03-25	0.0002358839	Africa
Africa|hCoV-19/Gambia/3741/2020|EPI ISL 561010|B.1.5.12|Gambia|2020-07-30	Africa|hCoV-19/Nigeria/ED18-CV161/2020|EPI ISL 527880|B.1.5|Nigeria|2020-03-25	0.0001710367	Africa
Africa|hCoV-19/Gambia/3743/2020|EPI ISL 561011|B.1.5.12|Gambia|2020-07-30	Africa|hCoV-19/Nigeria/ED18-CV161/2020|EPI ISL 527880|B.1.5|Nigeria|2020-03-25	0.0003031467	Africa
Africa|hCoV-19/Gambia/3749/2020|EPI ISL 561012|B.1.5.12|Gambia|2020-07-30	Africa|hCoV-19/Nigeria/ED18-CV161/2020|EPI ISL 527880|B.1.5|Nigeria|2020-03-25	0.0002357545	Africa
Africa|hCoV-19/Gambia/3761/2020|EPI ISL 561013|B.1.5.12|Gambia|2020-07-30	Africa|hCoV-19/Nigeria/ED18-CV161/2020|EPI ISL 527880|B.1.5|Nigeria|2020-03-25	0.0002357545	Africa
Africa|hCoV-19/Gambia/3772/2020|EPI ISL 561025|B.1.5|Gambia|2020-07-30	Africa|hCoV-19/Nigeria/ED18-CV161/2020|EPI ISL 527880|B.1.5|Nigeria|2020-03-25	0.0000698444	Africa
Africa|hCoV-19/Gambia/GC19-015/2020|EPI ISL 428855|B.1.1.8|Gambia|2020-03-17	Africa|hCoV-19/Nigeria/ED18-CV161/2020|EPI ISL 527880|B.1.5|Nigeria|2020-03-25	0.0002020761	Africa
Africa|hCoV-19/Gambia/GC19-026/2020|EPI ISL 428856|B.6|Gambia|2020-03-21	Africa|hCoV-19/Nigeria/ED18-CV161/2020|EPI ISL 527880|B.1.5|Nigeria|2020-03-25	0.0003368273	Africa
Africa|hCoV-19/Gambia/GC19-029/2020|EPI ISL 428857|B.1|Gambia|2020-04-20	Africa|hCoV-19/Nigeria/ED18-CV161/2020|EPI ISL 527880|B.1.5|Nigeria|2020-03-25	0.0001347114	Africa
Africa|hCoV-19/Gambia/GC19-0479/2020|EPI ISL 561015|B.1.1.293|Gambia|2020-04-29	Africa|hCoV-19/Nigeria/ED18-CV161/2020|EPI ISL 527880|B.1.5|Nigeria|2020-03-25	0.0002111576	Africa
Africa|hCoV-19/Gambia/GC19-0544/2020|EPI ISL 561016|B.1.5|Gambia|2020-05-01	Africa|hCoV-19/Nigeria/ED18-CV161/2020|EPI ISL 527880|B.1.5|Nigeria|2020-03-25	0.0000700989	Africa
Africa|hCoV-19/Gambia/GC19-1385/2020|EPI ISL 561018|B.1.5|Gambia|2020-05-12	Africa|hCoV-19/Nigeria/ED18-CV161/2020|EPI ISL 527880|B.1.5|Nigeria|2020-03-25	0.0000708662	Africa
Africa|hCoV-19/Gambia/GC19-1503/2020|EPI ISL 561021|B.1.1|Gambia|2020-05-14	Africa|hCoV-19/Nigeria/ED18-CV161/2020|EPI ISL 527880|B.1.5|Nigeria|2020-03-25	0.0002694568	Africa
Africa|hCoV-19/Gambia/GC19-1527/2020|EPI ISL 561022|B.1.1.293|Gambia|2020-05-16	Africa|hCoV-19/Nigeria/ED18-CV161/2020|EPI ISL 527880|B.1.5|Nigeria|2020-03-25	0.0002021052	Africa
Africa|hCoV-19/Gambia/GC19-1533/2020|EPI ISL 561023|B.1.1.264|Gambia|2020-05-16	Africa|hCoV-19/Nigeria/ED18-CV161/2020|EPI ISL 527880|B.1.5|Nigeria|2020-03-25	0.0002094335	Africa
Africa|hCoV-19/Gambia/GC19-1572/2020|EPI ISL 561014|B.1.1|Gambia|2020-05-20	Africa|hCoV-19/Nigeria/ED18-CV161/2020|EPI ISL 527880|B.1.5|Nigeria|2020-03-25	0.0001747317	Africa
Africa|hCoV-19/Gambia/GC19-1575/2020|EPI ISL 561026|B.1.1|Gambia|2020-05-20	Africa|hCoV-19/Nigeria/ED18-CV161/2020|EPI ISL 527880|B.1.5|Nigeria|2020-03-25	0.0001738947	Africa
Africa|hCoV-19/Gambia/GC19-1606/2020|EPI ISL 561027|B.1.1|Gambia|2020-05-20	Africa|hCoV-19/Nigeria/ED18-CV161/2020|EPI ISL 527880|B.1.5|Nigeria|2020-03-25	0.0002094403	Africa
Africa|hCoV-19/Gambia/GC19-1706/2020|EPI ISL 561028|B.1.5|Gambia|2020-05-22	Africa|hCoV-19/Nigeria/ED18-CV161/2020|EPI ISL 527880|B.1.5|Nigeria|2020-03-25	0.0000701380	Africa
Africa|hCoV-19/Gambia/GC19-1814/2020|EPI ISL 561032|B.1.5|Gambia|2020-05-28	Africa|hCoV-19/Nigeria/ED18-CV161/2020|EPI ISL 527880|B.1.5|Nigeria|2020-03-25	0.0000708410	Africa
Africa|hCoV-19/Gambia/GC19-1818/2020|EPI ISL 561034|B.1.1|Gambia|2020-05-28	Africa|hCoV-19/Nigeria/ED18-CV161/2020|EPI ISL 527880|B.1.5|Nigeria|2020-03-25	0.0002694747	Africa
Africa|hCoV-19/Gambia/GC19-1983/2020|EPI ISL 561038|B.1.1|Gambia|2020-06-07	Africa|hCoV-19/Nigeria/ED18-CV161/2020|EPI ISL 527880|B.1.5|Nigeria|2020-03-25	0.0002694663	Africa
Africa|hCoV-19/Gambia/GC19-2197/2020|EPI ISL 561040|B.1.292|Gambia|2020-06-26	Africa|hCoV-19/Nigeria/ED18-CV161/2020|EPI ISL 527880|B.1.5|Nigeria|2020-03-25	0.0001697571	Africa
Africa|hCoV-19/Gambia/GC19-2427/2020|EPI ISL 561105|B.1.1.293|Gambia|2020-07-21	Africa|hCoV-19/Nigeria/ED18-CV161/2020|EPI ISL 527880|B.1.5|Nigeria|2020-03-25	0.0002021140	Africa
Africa|hCoV-19/Gambia/GC19-2443/2020|EPI ISL 561106|B.1.5|Gambia|2020-07-21	Africa|hCoV-19/Nigeria/ED18-CV161/2020|EPI ISL 527880|B.1.5|Nigeria|2020-03-25	0.0000354311	Africa
Africa|hCoV-19/Gambia/GC19-2450/2020|EPI ISL 561107|B.1.5.12|Gambia|2020-07-21	Africa|hCoV-19/Nigeria/ED18-CV161/2020|EPI ISL 527880|B.1.5|Nigeria|2020-03-25	0.0002357656	Africa
Africa|hCoV-19/Gambia/GC19-2459/2020|EPI ISL 561108|B.1.1.293|Gambia|2020-07-21	Africa|hCoV-19/Nigeria/ED18-CV161/2020|EPI ISL 527880|B.1.5|Nigeria|2020-03-25	0.0001697784	Africa
Africa|hCoV-19/Gambia/GC19-2469/2020|EPI ISL 561109|B.1.5|Gambia|2020-07-21	Africa|hCoV-19/Nigeria/ED18-CV161/2020|EPI ISL 527880|B.1.5|Nigeria|2020-03-25	0.0000345427	Africa
Africa|hCoV-19/Gambia/GC19-2473/2020|EPI ISL 561110|B.1.5.12|Gambia|2020-07-21	Africa|hCoV-19/Nigeria/ED18-CV161/2020|EPI ISL 527880|B.1.5|Nigeria|2020-03-25	0.0002694637	Africa
Africa|hCoV-19/Gambia/GC19-2498/2020|EPI ISL 561111|B.1.292|Gambia|2020-07-21	Africa|hCoV-19/Nigeria/ED18-CV161/2020|EPI ISL 527880|B.1.5|Nigeria|2020-03-25	0.0002020664	Africa
Africa|hCoV-19/Gambia/GC19-2525/2020|EPI ISL 561113|B.1.1.293|Gambia|2020-07-21	Africa|hCoV-19/Nigeria/ED18-CV161/2020|EPI ISL 527880|B.1.5|Nigeria|2020-03-25	0.0002694637	Africa
Africa|hCoV-19/Gambia/GC19-2526/2020|EPI ISL 561114|B.1.5.12|Gambia|2020-07-21	Africa|hCoV-19/Nigeria/ED18-CV161/2020|EPI ISL 527880|B.1.5|Nigeria|2020-03-25	0.0002694690	Africa
Africa|hCoV-19/Gambia/GC19-2629/2020|EPI ISL 561123|B.1.5.12|Gambia|2020-07-21	Africa|hCoV-19/Nigeria/ED18-CV161/2020|EPI ISL 527880|B.1.5|Nigeria|2020-03-25	0.0002376866	Africa
Africa|hCoV-19/Gambia/GC19-2632/2020|EPI ISL 561124|B.1.5.12|Gambia|2020-07-21	Africa|hCoV-19/Nigeria/ED18-CV161/2020|EPI ISL 527880|B.1.5|Nigeria|2020-03-25	0.0002375092	Africa
Africa|hCoV-19/Gambia/GC19-2638/2020|EPI ISL 561126|B.1.5.12|Gambia|2020-07-21	Africa|hCoV-19/Nigeria/ED18-CV161/2020|EPI ISL 527880|B.1.5|Nigeria|2020-03-25	0.0002085869	Africa
Africa|hCoV-19/Gambia/GC19-2652/2020|EPI ISL 561128|B.1.5.12|Gambia|2020-07-21	Africa|hCoV-19/Nigeria/ED18-CV161/2020|EPI ISL 527880|B.1.5|Nigeria|2020-03-25	0.0001347753	Africa
Africa|hCoV-19/Gambia/GC19-2654/2020|EPI ISL 561130|B.1.292|Gambia|2020-07-21	Africa|hCoV-19/Nigeria/ED18-CV161/2020|EPI ISL 527880|B.1.5|Nigeria|2020-03-25	0.0002357727	Africa
Africa|hCoV-19/Gambia/GC19-2663/2020|EPI ISL 561133|B.1.1.293|Gambia|2020-07-21	Africa|hCoV-19/Nigeria/ED18-CV161/2020|EPI ISL 527880|B.1.5|Nigeria|2020-03-25	0.0003031527	Africa
Africa|hCoV-19/Gambia/GC19-2707/2020|EPI ISL 561134|B.1.1.293|Gambia|2020-07-21	Africa|hCoV-19/Nigeria/ED18-CV161/2020|EPI ISL 527880|B.1.5|Nigeria|2020-03-25	0.0002375220	Africa
Africa|hCoV-19/Gambia/GC19-2711/2020|EPI ISL 561135|B.1.5.12|Gambia|2020-07-21	Africa|hCoV-19/Nigeria/ED18-CV161/2020|EPI ISL 527880|B.1.5|Nigeria|2020-03-25	0.0002020624	Africa
Africa|hCoV-19/Gambia/GC19-2730/2020|EPI ISL 561136|B.1.5.12|Gambia|2020-07-21	Africa|hCoV-19/Nigeria/ED18-CV161/2020|EPI ISL 527880|B.1.5|Nigeria|2020-03-25	0.0003393482	Africa
Africa|hCoV-19/Gambia/GC19-2731/2020|EPI ISL 561137|B.1.1.293|Gambia|2020-07-21	Africa|hCoV-19/Nigeria/ED18-CV161/2020|EPI ISL 527880|B.1.5|Nigeria|2020-03-25	0.0002694818	Africa
Africa|hCoV-19/Gambia/GC19-2828/2020|EPI ISL 561150|B.1.361|Gambia|2020-07-24	Africa|hCoV-19/Nigeria/ED18-CV161/2020|EPI ISL 527880|B.1.5|Nigeria|2020-03-25	0.0002020888	Africa
Africa|hCoV-19/Gambia/GC19-2842/2020|EPI ISL 561151|B.1.1|Gambia|2020-07-24	Africa|hCoV-19/Nigeria/ED18-CV161/2020|EPI ISL 527880|B.1.5|Nigeria|2020-03-25	0.0003368693	Africa
Africa|hCoV-19/Gambia/GC19-2898/2020|EPI ISL 561153|B.1.5.12|Gambia|2020-07-24	Africa|hCoV-19/Nigeria/ED18-CV161/2020|EPI ISL 527880|B.1.5|Nigeria|2020-03-25	0.0002020760	Africa
Africa|hCoV-19/Gambia/GC19-2904/2020|EPI ISL 561154|B.1.1|Gambia|2020-07-24	Africa|hCoV-19/Nigeria/ED18-CV161/2020|EPI ISL 527880|B.1.5|Nigeria|2020-03-25	0.0003368579	Africa
Africa|hCoV-19/Gambia/GC19-2947/2020|EPI ISL 561155|B.1.5.12|Gambia|2020-07-24	Africa|hCoV-19/Nigeria/ED18-CV161/2020|EPI ISL 527880|B.1.5|Nigeria|2020-03-25	0.0002357545	Africa
Africa|hCoV-19/Gambia/GC19-2973/2020|EPI ISL 561156|B.1.1.293|Gambia|2020-07-24	Africa|hCoV-19/Nigeria/ED18-CV161/2020|EPI ISL 527880|B.1.5|Nigeria|2020-03-25	0.0002357703	Africa
Africa|hCoV-19/Gambia/GC19-2977/2020|EPI ISL 561157|B.1.1.293|Gambia|2020-07-24	Africa|hCoV-19/Nigeria/ED18-CV161/2020|EPI ISL 527880|B.1.5|Nigeria|2020-03-25	0.0002357783	Africa
Africa|hCoV-19/Gambia/GC19-2985/2020|EPI ISL 561158|B.1.5.12|Gambia|2020-07-24	Africa|hCoV-19/Nigeria/ED18-CV161/2020|EPI ISL 527880|B.1.5|Nigeria|2020-03-25	0.0001347028	Africa
Africa|hCoV-19/Gambia/GC19-2991/2020|EPI ISL 561159|B.1.1|Gambia|2020-07-24	Africa|hCoV-19/Nigeria/ED18-CV161/2020|EPI ISL 527880|B.1.5|Nigeria|2020-03-25	0.0002021072	Africa
Africa|hCoV-19/Gambia/GC19-3064/2020|EPI ISL 561160|B.1.1|Gambia|2020-07-25	Africa|hCoV-19/Nigeria/ED18-CV161/2020|EPI ISL 527880|B.1.5|Nigeria|2020-03-25	0.0003368806	Africa
Africa|hCoV-19/Gambia/GC19-3065/2020|EPI ISL 561161|B.1.5.12|Gambia|2020-07-25	Africa|hCoV-19/Nigeria/ED18-CV161/2020|EPI ISL 527880|B.1.5|Nigeria|2020-03-25	0.0002740504	Africa
Africa|hCoV-19/Gambia/GC19-3081/2020|EPI ISL 561162|B.1.1|Gambia|2020-07-25	Africa|hCoV-19/Nigeria/ED18-CV161/2020|EPI ISL 527880|B.1.5|Nigeria|2020-03-25	0.0003368691	Africa
Africa|hCoV-19/Gambia/GC19-3085/2020|EPI ISL 561163|B.1.1.293|Gambia|2020-07-25	Africa|hCoV-19/Nigeria/ED18-CV161/2020|EPI ISL 527880|B.1.5|Nigeria|2020-03-25	0.0001696666	Africa
Africa|hCoV-19/Gambia/GC19-3087/2020|EPI ISL 561041|B.1.292|Gambia|2020-07-25	Africa|hCoV-19/Nigeria/ED18-CV161/2020|EPI ISL 527880|B.1.5|Nigeria|2020-03-25	0.0002357489	Africa
Africa|hCoV-19/Gambia/GC19-3099/2020|EPI ISL 561164|B.1.1.242|Gambia|2020-07-25	Africa|hCoV-19/Nigeria/ED18-CV161/2020|EPI ISL 527880|B.1.5|Nigeria|2020-03-25	0.0003031569	Africa
Africa|hCoV-19/Gambia/GC19-3110/2020|EPI ISL 561165|B.1.1.293|Gambia|2020-07-25	Africa|hCoV-19/Nigeria/ED18-CV161/2020|EPI ISL 527880|B.1.5|Nigeria|2020-03-25	0.0002694664	Africa
Africa|hCoV-19/Gambia/GC19-3112/2020|EPI ISL 561166|B.1|Gambia|2020-07-25	Africa|hCoV-19/Nigeria/ED18-CV161/2020|EPI ISL 527880|B.1.5|Nigeria|2020-03-25	0.0003031294	Africa
Africa|hCoV-19/Gambia/GC19-3113/2020|EPI ISL 561167|B.1.1.293|Gambia|2020-07-25	Africa|hCoV-19/Nigeria/ED18-CV161/2020|EPI ISL 527880|B.1.5|Nigeria|2020-03-25	0.0002357703	Africa
Africa|hCoV-19/Gambia/GC19-3114/2020|EPI ISL 561168|B.1.1|Gambia|2020-07-25	Africa|hCoV-19/Nigeria/ED18-CV161/2020|EPI ISL 527880|B.1.5|Nigeria|2020-03-25	0.0003368579	Africa
Africa|hCoV-19/Gambia/GC19-3135/2020|EPI ISL 561169|B.1.5.12|Gambia|2020-07-27	Africa|hCoV-19/Nigeria/ED18-CV161/2020|EPI ISL 527880|B.1.5|Nigeria|2020-03-25	0.0001357080	Africa
Africa|hCoV-19/Gambia/GC19-3140/2020|EPI ISL 561042|B.1.5.12|Gambia|2020-07-27	Africa|hCoV-19/Nigeria/ED18-CV161/2020|EPI ISL 527880|B.1.5|Nigeria|2020-03-25	0.0003031660	Africa
Africa|hCoV-19/Gambia/GC19-3145/2020|EPI ISL 561170|B.1.1|Gambia|2020-07-27	Africa|hCoV-19/Nigeria/ED18-CV161/2020|EPI ISL 527880|B.1.5|Nigeria|2020-03-25	0.0003368693	Africa
Africa|hCoV-19/Gambia/GC19-3146/2020|EPI ISL 561171|B.1.5.12|Gambia|2020-07-27	Africa|hCoV-19/Nigeria/ED18-CV161/2020|EPI ISL 527880|B.1.5|Nigeria|2020-03-25	0.0001357462	Africa
Africa|hCoV-19/Gambia/GC19-3165/2020|EPI ISL 561043|B.1.1.293|Gambia|2020-07-27	Africa|hCoV-19/Nigeria/ED18-CV161/2020|EPI ISL 527880|B.1.5|Nigeria|2020-03-25	0.0002357703	Africa
Africa|hCoV-19/Gambia/GC19-3166/2020|EPI ISL 561044|B.1.5.12|Gambia|2020-07-27	Africa|hCoV-19/Nigeria/ED18-CV161/2020|EPI ISL 527880|B.1.5|Nigeria|2020-03-25	0.0001357034	Africa
Africa|hCoV-19/Gambia/GC19-3189/2020|EPI ISL 561045|B.1.5|Gambia|2020-07-27	Africa|hCoV-19/Nigeria/ED18-CV161/2020|EPI ISL 527880|B.1.5|Nigeria|2020-03-25	0.0000685196	Africa
Africa|hCoV-19/Gambia/GC19-3192/2020|EPI ISL 561046|B.1.5|Gambia|2020-07-27	Africa|hCoV-19/Nigeria/ED18-CV161/2020|EPI ISL 527880|B.1.5|Nigeria|2020-03-25	0.0001018027	Africa
Africa|hCoV-19/Gambia/GC19-3193/2020|EPI ISL 561047|B.1.5.12|Gambia|2020-07-27	Africa|hCoV-19/Nigeria/ED18-CV161/2020|EPI ISL 527880|B.1.5|Nigeria|2020-03-25	0.0001356988	Africa
Africa|hCoV-19/Gambia/GC19-3208/2020|EPI ISL 561048|B.1.5.12|Gambia|2020-07-27	Africa|hCoV-19/Nigeria/ED18-CV161/2020|EPI ISL 527880|B.1.5|Nigeria|2020-03-25	0.0002035910	Africa
Africa|hCoV-19/Gambia/GC19-3209/2020|EPI ISL 561049|B.1.5.12|Gambia|2020-07-27	Africa|hCoV-19/Nigeria/ED18-CV161/2020|EPI ISL 527880|B.1.5|Nigeria|2020-03-25	0.0001017858	Africa
Africa|hCoV-19/Gambia/GC19-3210/2020|EPI ISL 561050|B.1.5.12|Gambia|2020-07-27	Africa|hCoV-19/Nigeria/ED18-CV161/2020|EPI ISL 527880|B.1.5|Nigeria|2020-03-25	0.0001042891	Africa
Africa|hCoV-19/Gambia/GC19-3214/2020|EPI ISL 561051|B.1.1.293|Gambia|2020-07-27	Africa|hCoV-19/Nigeria/ED18-CV161/2020|EPI ISL 527880|B.1.5|Nigeria|2020-03-25	0.0001357305	Africa
Africa|hCoV-19/Gambia/GC19-3219/2020|EPI ISL 561052|B.1.5.12|Gambia|2020-07-27	Africa|hCoV-19/Nigeria/ED18-CV161/2020|EPI ISL 527880|B.1.5|Nigeria|2020-03-25	0.0001347209	Africa
Africa|hCoV-19/Gambia/GC19-3246/2020|EPI ISL 561053|B.1.5.12|Gambia|2020-07-27	Africa|hCoV-19/Nigeria/ED18-CV161/2020|EPI ISL 527880|B.1.5|Nigeria|2020-03-25	0.0001357153	Africa
Africa|hCoV-19/Gambia/GC19-3255/2020|EPI ISL 561054|B.1.177|Gambia|2020-07-27	Africa|hCoV-19/Nigeria/ED18-CV161/2020|EPI ISL 527880|B.1.5|Nigeria|2020-03-25	0.0000678657	Africa
Africa|hCoV-19/Gambia/GC19-3266/2020|EPI ISL 561055|B.1.5|Gambia|2020-07-27	Africa|hCoV-19/Nigeria/ED18-CV161/2020|EPI ISL 527880|B.1.5|Nigeria|2020-03-25	0.0000339287	Africa
Africa|hCoV-19/Gambia/GC19-3267/2020|EPI ISL 561056|B.1.5.12|Gambia|2020-07-27	Africa|hCoV-19/Nigeria/ED18-CV161/2020|EPI ISL 527880|B.1.5|Nigeria|2020-03-25	0.0000678565	Africa
Africa|hCoV-19/Gambia/GC19-3278/2020|EPI ISL 561058|B.1.5.12|Gambia|2020-07-27	Africa|hCoV-19/Nigeria/ED18-CV161/2020|EPI ISL 527880|B.1.5|Nigeria|2020-03-25	0.0001017731	Africa
Africa|hCoV-19/Gambia/GC19-3301/2020|EPI ISL 561059|B.1.5.12|Gambia|2020-07-27	Africa|hCoV-19/Nigeria/ED18-CV161/2020|EPI ISL 527880|B.1.5|Nigeria|2020-03-25	0.0001017834	Africa
Africa|hCoV-19/Gambia/GC19-3317/2020|EPI ISL 561060|B.1.5|Gambia|2020-07-27	Africa|hCoV-19/Nigeria/ED18-CV161/2020|EPI ISL 527880|B.1.5|Nigeria|2020-03-25	0.0001010601	Africa
Africa|hCoV-19/Gambia/GC19-3323/2020|EPI ISL 561061|B.1.5|Gambia|2020-07-27	Africa|hCoV-19/Nigeria/ED18-CV161/2020|EPI ISL 527880|B.1.5|Nigeria|2020-03-25	0.0000678687	Africa
Africa|hCoV-19/Gambia/GC19-3358/2020|EPI ISL 561062|B.1.1.293|Gambia|2020-07-27	Africa|hCoV-19/Nigeria/ED18-CV161/2020|EPI ISL 527880|B.1.5|Nigeria|2020-03-25	0.0003368579	Africa
Africa|hCoV-19/Gambia/GC19-3365/2020|EPI ISL 561063|B.1.5.12|Gambia|2020-07-27	Africa|hCoV-19/Nigeria/ED18-CV161/2020|EPI ISL 527880|B.1.5|Nigeria|2020-03-25	0.0001696459	Africa
Africa|hCoV-19/Gambia/GC19-3373/2020|EPI ISL 561064|B.1.5|Gambia|2020-07-27	Africa|hCoV-19/Nigeria/ED18-CV161/2020|EPI ISL 527880|B.1.5|Nigeria|2020-03-25	0.0000339287	Africa
Africa|hCoV-19/Gambia/GC19-3374/2020|EPI ISL 561065|B.1.5.12|Gambia|2020-07-27	Africa|hCoV-19/Nigeria/ED18-CV161/2020|EPI ISL 527880|B.1.5|Nigeria|2020-03-25	0.0001357034	Africa
Africa|hCoV-19/Gambia/GC19-3375/2020|EPI ISL 561066|B.1.5.12|Gambia|2020-07-27	Africa|hCoV-19/Nigeria/ED18-CV161/2020|EPI ISL 527880|B.1.5|Nigeria|2020-03-25	0.0001017731	Africa
Africa|hCoV-19/Gambia/GC19-3380/2020|EPI ISL 561067|B.1.5.12|Gambia|2020-07-27	Africa|hCoV-19/Nigeria/ED18-CV161/2020|EPI ISL 527880|B.1.5|Nigeria|2020-03-25	0.0001357126	Africa
Africa|hCoV-19/Gambia/GC19-3381/2020|EPI ISL 561068|B.1.5.12|Gambia|2020-07-27	Africa|hCoV-19/Nigeria/ED18-CV161/2020|EPI ISL 527880|B.1.5|Nigeria|2020-03-25	0.0003031395	Africa
Africa|hCoV-19/Gambia/GC19-3396/2020|EPI ISL 561069|B.1.5.12|Gambia|2020-07-27	Africa|hCoV-19/Nigeria/ED18-CV161/2020|EPI ISL 527880|B.1.5|Nigeria|2020-03-25	0.0002694519	Africa
Africa|hCoV-19/Gambia/GC19-3398/2020|EPI ISL 561070|B.1.1.242|Gambia|2020-07-27	Africa|hCoV-19/Nigeria/ED18-CV161/2020|EPI ISL 527880|B.1.5|Nigeria|2020-03-25	0.0004042378	Africa
Africa|hCoV-19/Gambia/GC19-3399/2020|EPI ISL 561172|B.1.5|Gambia|2020-07-27	Africa|hCoV-19/Nigeria/ED18-CV161/2020|EPI ISL 527880|B.1.5|Nigeria|2020-03-25	0.0001347386	Africa
Africa|hCoV-19/Gambia/GC19-3400/2020|EPI ISL 561173|B.1.5|Gambia|2020-07-27	Africa|hCoV-19/Nigeria/ED18-CV161/2020|EPI ISL 527880|B.1.5|Nigeria|2020-03-25	0.0001347223	Africa
Africa|hCoV-19/Gambia/GC19-3407/2020|EPI ISL 561174|B.1.1.242|Gambia|2020-07-27	Africa|hCoV-19/Nigeria/ED18-CV161/2020|EPI ISL 527880|B.1.5|Nigeria|2020-03-25	0.0001684142	Africa
Africa|hCoV-19/Gambia/GC19-3411/2020|EPI ISL 561175|B.1.5.12|Gambia|2020-07-27	Africa|hCoV-19/Nigeria/ED18-CV161/2020|EPI ISL 527880|B.1.5|Nigeria|2020-03-25	0.0002052925	Africa
Africa|hCoV-19/Gambia/GC19-3418/2020|EPI ISL 561176|B.1.1.242|Gambia|2020-07-27	Africa|hCoV-19/Nigeria/ED18-CV161/2020|EPI ISL 527880|B.1.5|Nigeria|2020-03-25	0.0002357759	Africa
Africa|hCoV-19/Gambia/GC19-3429/2020|EPI ISL 561178|B.1.5.12|Gambia|2020-07-27	Africa|hCoV-19/Nigeria/ED18-CV161/2020|EPI ISL 527880|B.1.5|Nigeria|2020-03-25	0.0001347028	Africa
Africa|hCoV-19/Gambia/GC19-3432/2020|EPI ISL 561179|B.1.5.12|Gambia|2020-07-27	Africa|hCoV-19/Nigeria/ED18-CV161/2020|EPI ISL 527880|B.1.5|Nigeria|2020-03-25	0.0003054321	Africa
Africa|hCoV-19/Gambia/GC19-3438/2020|EPI ISL 561180|B.1.5.12|Gambia|2020-07-27	Africa|hCoV-19/Nigeria/ED18-CV161/2020|EPI ISL 527880|B.1.5|Nigeria|2020-03-25	0.0002694673	Africa
Africa|hCoV-19/Gambia/GC19-3445/2020|EPI ISL 561181|B.1.5.12|Gambia|2020-07-27	Africa|hCoV-19/Nigeria/ED18-CV161/2020|EPI ISL 527880|B.1.5|Nigeria|2020-03-25	0.0003368285	Africa
Africa|hCoV-19/Gambia/GC19-3448/2020|EPI ISL 561183|B.1.5|Gambia|2020-07-27	Africa|hCoV-19/Nigeria/ED18-CV161/2020|EPI ISL 527880|B.1.5|Nigeria|2020-03-25	0.0000685126	Africa
Africa|hCoV-19/Gambia/GC19-3497/2020|EPI ISL 561184|B.1.5.12|Gambia|2020-07-27	Africa|hCoV-19/Nigeria/ED18-CV161/2020|EPI ISL 527880|B.1.5|Nigeria|2020-03-25	0.0002694338	Africa
Africa|hCoV-19/Gambia/GC19-3503/2020|EPI ISL 561186|B.1.5.12|Gambia|2020-07-27	Africa|hCoV-19/Nigeria/ED18-CV161/2020|EPI ISL 527880|B.1.5|Nigeria|2020-03-25	0.0001710384	Africa
Africa|hCoV-19/Gambia/GC19-3504/2020|EPI ISL 561187|B.1.5.12|Gambia|2020-07-27	Africa|hCoV-19/Nigeria/ED18-CV161/2020|EPI ISL 527880|B.1.5|Nigeria|2020-03-25	0.0002375173	Africa
Africa|hCoV-19/Gambia/GC19-3505/2020|EPI ISL 561188|B.1.5.12|Gambia|2020-07-27	Africa|hCoV-19/Nigeria/ED18-CV161/2020|EPI ISL 527880|B.1.5|Nigeria|2020-03-25	0.0002020787	Africa
Africa|hCoV-19/Gambia/GC19-3529/2020|EPI ISL 561191|B.1.5.12|Gambia|2020-07-27	Africa|hCoV-19/Nigeria/ED18-CV161/2020|EPI ISL 527880|B.1.5|Nigeria|2020-03-25	0.0002694583	Africa
Africa|hCoV-19/Gambia/GC19-3530/2020|EPI ISL 561192|B.1.5.12|Gambia|2020-07-27	Africa|hCoV-19/Nigeria/ED18-CV161/2020|EPI ISL 527880|B.1.5|Nigeria|2020-03-25	0.0001381733	Africa
Africa|hCoV-19/Gambia/GC19-3533/2020|EPI ISL 561193|B.1.1.293|Gambia|2020-07-27	Africa|hCoV-19/Nigeria/ED18-CV161/2020|EPI ISL 527880|B.1.5|Nigeria|2020-03-25	0.0002694909	Africa
Africa|hCoV-19/Gambia/GC19-3535/2020|EPI ISL 561194|B.1.1.242|Gambia|2020-07-27	Africa|hCoV-19/Nigeria/ED18-CV161/2020|EPI ISL 527880|B.1.5|Nigeria|2020-03-25	0.0003368625	Africa
Africa|hCoV-19/Gambia/GC19-3550/2020|EPI ISL 561195|B.1.5.12|Gambia|2020-07-27	Africa|hCoV-19/Nigeria/ED18-CV161/2020|EPI ISL 527880|B.1.5|Nigeria|2020-03-25	0.0002357680	Africa
Africa|hCoV-19/Gambia/GC19-3565/2020|EPI ISL 561196|B.1.5.12|Gambia|2020-07-27	Africa|hCoV-19/Nigeria/ED18-CV161/2020|EPI ISL 527880|B.1.5|Nigeria|2020-03-25	0.0001683819	Africa
Africa|hCoV-19/Gambia/GC19-3578/2020|EPI ISL 561197|B.1.5.12|Gambia|2020-07-27	Africa|hCoV-19/Nigeria/ED18-CV161/2020|EPI ISL 527880|B.1.5|Nigeria|2020-03-25	0.0002021576	Africa
Africa|hCoV-19/Gambia/GC19-3629/2020|EPI ISL 561199|B.1.5.12|Gambia|2020-07-27	Africa|hCoV-19/Nigeria/ED18-CV161/2020|EPI ISL 527880|B.1.5|Nigeria|2020-03-25	0.0003031528	Africa
Africa|hCoV-19/Gambia/GC19-3656/2020|EPI ISL 561201|B.1.5.12|Gambia|2020-07-27	Africa|hCoV-19/Nigeria/ED18-CV161/2020|EPI ISL 527880|B.1.5|Nigeria|2020-03-25	0.0002020828	Africa
Africa|hCoV-19/Gambia/GC19-3659/2020|EPI ISL 561202|B.1.1|Gambia|2020-07-27	Africa|hCoV-19/Nigeria/ED18-CV161/2020|EPI ISL 527880|B.1.5|Nigeria|2020-03-25	0.0002021024	Africa
Africa|hCoV-19/Gambia/GC19-3666/2020|EPI ISL 561204|B.1.5.12|Gambia|2020-07-27	Africa|hCoV-19/Nigeria/ED18-CV161/2020|EPI ISL 527880|B.1.5|Nigeria|2020-03-25	0.0002716566	Africa
Africa|hCoV-19/Gambia/GC19-3769/2020|EPI ISL 561072|B.1.292|Gambia|2020-07-27	Africa|hCoV-19/Nigeria/ED18-CV161/2020|EPI ISL 527880|B.1.5|Nigeria|2020-03-25	0.0002052405	Africa
Africa|hCoV-19/Gambia/GC19-3773/2020|EPI ISL 561073|B.1.5.12|Gambia|2020-07-27	Africa|hCoV-19/Nigeria/ED18-CV161/2020|EPI ISL 527880|B.1.5|Nigeria|2020-03-25	0.0002694519	Africa
Africa|hCoV-19/Gambia/GC19-3774/2020|EPI ISL 561074|B.1.5.12|Gambia|2020-07-27	Africa|hCoV-19/Nigeria/ED18-CV161/2020|EPI ISL 527880|B.1.5|Nigeria|2020-03-25	0.0002357656	Africa
Africa|hCoV-19/Gambia/GC19-3794/2020|EPI ISL 561078|B.1.5.12|Gambia|2020-07-27	Africa|hCoV-19/Nigeria/ED18-CV161/2020|EPI ISL 527880|B.1.5|Nigeria|2020-03-25	0.0002394588	Africa
Africa|hCoV-19/Gambia/GC19-3796/2020|EPI ISL 561079|B.1.5.12|Gambia|2020-07-27	Africa|hCoV-19/Nigeria/ED18-CV161/2020|EPI ISL 527880|B.1.5|Nigeria|2020-03-25	0.0002694391	Africa
Africa|hCoV-19/Gambia/GC19-3798/2020|EPI ISL 561080|B.1.1.242|Gambia|2020-07-27	Africa|hCoV-19/Nigeria/ED18-CV161/2020|EPI ISL 527880|B.1.5|Nigeria|2020-03-25	0.0003741694	Africa
Africa|hCoV-19/Gambia/GC19-3799/2020|EPI ISL 561081|B.1.1.242|Gambia|2020-07-27	Africa|hCoV-19/Nigeria/ED18-CV161/2020|EPI ISL 527880|B.1.5|Nigeria|2020-03-25	0.0003705277	Africa
Africa|hCoV-19/Gambia/GC19-3802/2020|EPI ISL 561082|B.1.5.12|Gambia|2020-07-27	Africa|hCoV-19/Nigeria/ED18-CV161/2020|EPI ISL 527880|B.1.5|Nigeria|2020-03-25	0.0003031354	Africa
Africa|hCoV-19/Gambia/GC19-3805/2020|EPI ISL 561083|B.1.5.12|Gambia|2020-07-27	Africa|hCoV-19/Nigeria/ED18-CV161/2020|EPI ISL 527880|B.1.5|Nigeria|2020-03-25	0.0002694455	Africa
Africa|hCoV-19/Gambia/GC19-3806/2020|EPI ISL 561084|B.1.1.293|Gambia|2020-07-27	Africa|hCoV-19/Nigeria/ED18-CV161/2020|EPI ISL 527880|B.1.5|Nigeria|2020-03-25	0.0002694690	Africa
Africa|hCoV-19/Gambia/GC19-3807/2020|EPI ISL 561085|B.1.1.293|Gambia|2020-07-27	Africa|hCoV-19/Nigeria/ED18-CV161/2020|EPI ISL 527880|B.1.5|Nigeria|2020-03-25	0.0003031822	Africa
Africa|hCoV-19/Gambia/GC19-3812/2020|EPI ISL 561086|B.1.1.293|Gambia|2020-07-27	Africa|hCoV-19/Nigeria/ED18-CV161/2020|EPI ISL 527880|B.1.5|Nigeria|2020-03-25	0.0003375695	Africa
Africa|hCoV-19/Gambia/GC19-3813/2020|EPI ISL 561087|B.1.1.293|Gambia|2020-07-27	Africa|hCoV-19/Nigeria/ED18-CV161/2020|EPI ISL 527880|B.1.5|Nigeria|2020-03-25	0.0003031720	Africa
Africa|hCoV-19/Gambia/GC19-3814/2020|EPI ISL 561088|B.1|Gambia|2020-07-27	Africa|hCoV-19/Nigeria/ED18-CV161/2020|EPI ISL 527880|B.1.5|Nigeria|2020-03-25	0.0003705660	Africa
Africa|hCoV-19/Gambia/GC19-3816/2020|EPI ISL 561089|B.1.1.293|Gambia|2020-07-27	Africa|hCoV-19/Nigeria/ED18-CV161/2020|EPI ISL 527880|B.1.5|Nigeria|2020-03-25	0.0001696551	Africa
Africa|hCoV-19/Gambia/GC19-3818/2020|EPI ISL 561090|B.1.1.293|Gambia|2020-07-27	Africa|hCoV-19/Nigeria/ED18-CV161/2020|EPI ISL 527880|B.1.5|Nigeria|2020-03-25	0.0003705512	Africa
Africa|hCoV-19/Gambia/GC19-3820/2020|EPI ISL 561091|B.1.1.293|Gambia|2020-07-27	Africa|hCoV-19/Nigeria/ED18-CV161/2020|EPI ISL 527880|B.1.5|Nigeria|2020-03-25	0.0003031720	Africa
Africa|hCoV-19/Gambia/GC19-3821/2020|EPI ISL 561092|B.1.5.12|Gambia|2020-07-27	Africa|hCoV-19/Nigeria/ED18-CV161/2020|EPI ISL 527880|B.1.5|Nigeria|2020-03-25	0.0001727083	Africa
Africa|hCoV-19/Gambia/GC19-3822/2020|EPI ISL 561093|B.1.5.12|Gambia|2020-07-27	Africa|hCoV-19/Nigeria/ED18-CV161/2020|EPI ISL 527880|B.1.5|Nigeria|2020-03-25	0.0002694519	Africa
Africa|hCoV-19/Gambia/GC19-3823/2020|EPI ISL 561094|B.1.5.12|Gambia|2020-07-27	Africa|hCoV-19/Nigeria/ED18-CV161/2020|EPI ISL 527880|B.1.5|Nigeria|2020-03-25	0.0002714713	Africa
Africa|hCoV-19/Gambia/GC19-3835/2020|EPI ISL 561096|B.1.1.293|Gambia|2020-07-27	Africa|hCoV-19/Nigeria/ED18-CV161/2020|EPI ISL 527880|B.1.5|Nigeria|2020-03-25	0.0002694781	Africa
Africa|hCoV-19/Gambia/GC19-3836/2020|EPI ISL 561097|B.1.5.12|Gambia|2020-07-27	Africa|hCoV-19/Nigeria/ED18-CV161/2020|EPI ISL 527880|B.1.5|Nigeria|2020-03-25	0.0002357498	Africa
Africa|hCoV-19/Gambia/GC19-3839/2020|EPI ISL 561098|B.1.5.12|Gambia|2020-07-27	Africa|hCoV-19/Nigeria/ED18-CV161/2020|EPI ISL 527880|B.1.5|Nigeria|2020-03-25	0.0002694519	Africa
Africa|hCoV-19/Gambia/GC19-3842/2020|EPI ISL 561099|B.1.1.293|Gambia|2020-07-27	Africa|hCoV-19/Nigeria/ED18-CV161/2020|EPI ISL 527880|B.1.5|Nigeria|2020-03-25	0.0003705586	Africa
Africa|hCoV-19/Gambia/GC19-3846/2020|EPI ISL 561100|B.1.1.293|Gambia|2020-07-27	Africa|hCoV-19/Nigeria/ED18-CV161/2020|EPI ISL 527880|B.1.5|Nigeria|2020-03-25	0.0003368646	Africa
Africa|hCoV-19/Gambia/GC19-3852/2020|EPI ISL 561101|B.1.5.12|Gambia|2020-07-27	Africa|hCoV-19/Nigeria/ED18-CV161/2020|EPI ISL 527880|B.1.5|Nigeria|2020-03-25	0.0002736943	Africa
Africa|hCoV-19/Gambia/GC19-3854/2020|EPI ISL 561102|B.1.1.293|Gambia|2020-07-27	Africa|hCoV-19/Nigeria/ED18-CV161/2020|EPI ISL 527880|B.1.5|Nigeria|2020-03-25	0.0003705586	Africa
Africa|hCoV-19/Gambia/GC192573/2020|EPI ISL 561115|B.1.5.12|Gambia|2020-07-21	Africa|hCoV-19/Nigeria/ED18-CV161/2020|EPI ISL 527880|B.1.5|Nigeria|2020-03-25	0.0002694637	Africa
Africa|hCoV-19/Gambia/GC192576/2020|EPI ISL 561117|B.1.5.12|Gambia|2020-07-21	Africa|hCoV-19/Nigeria/ED18-CV161/2020|EPI ISL 527880|B.1.5|Nigeria|2020-03-25	0.0001697767	Africa
Africa|hCoV-19/Gambia/GC192579/2020|EPI ISL 561118|B.1.5.12|Gambia|2020-07-21	Africa|hCoV-19/Nigeria/ED18-CV161/2020|EPI ISL 527880|B.1.5|Nigeria|2020-03-25	0.0001707738	Africa
Africa|hCoV-19/Gambia/GC192602/2020|EPI ISL 561120|B.1.1.293|Gambia|2020-07-21	Africa|hCoV-19/Nigeria/ED18-CV161/2020|EPI ISL 527880|B.1.5|Nigeria|2020-03-25	0.0003705512	Africa
Africa|hCoV-19/Gambia/GC192610/2020|EPI ISL 561121|B.1.1.293|Gambia|2020-07-21	Africa|hCoV-19/Nigeria/ED18-CV161/2020|EPI ISL 527880|B.1.5|Nigeria|2020-03-25	0.0003705512	Africa
Africa|hCoV-19/Gambia/GC192751/2020|EPI ISL 561138|B.1.5.12|Gambia|2020-07-21	Africa|hCoV-19/Nigeria/ED18-CV161/2020|EPI ISL 527880|B.1.5|Nigeria|2020-03-25	0.0003031588	Africa
Africa|hCoV-19/Gambia/GC192756/2020|EPI ISL 561139|B.1.5.12|Gambia|2020-07-22	Africa|hCoV-19/Nigeria/ED18-CV161/2020|EPI ISL 527880|B.1.5|Nigeria|2020-03-25	0.0002357656	Africa
Africa|hCoV-19/Gambia/GC192772/2020|EPI ISL 561140|B.1.1|Gambia|2020-07-22	Africa|hCoV-19/Nigeria/ED18-CV161/2020|EPI ISL 527880|B.1.5|Nigeria|2020-03-25	0.0003368579	Africa
Africa|hCoV-19/Gambia/GC192778/2020|EPI ISL 561141|B.1.1|Gambia|2020-07-22	Africa|hCoV-19/Nigeria/ED18-CV161/2020|EPI ISL 527880|B.1.5|Nigeria|2020-03-25	0.0002357886	Africa
Africa|hCoV-19/Gambia/GC192781/2020|EPI ISL 561142|B.1.5.12|Gambia|2020-07-22	Africa|hCoV-19/Nigeria/ED18-CV161/2020|EPI ISL 527880|B.1.5|Nigeria|2020-03-25	0.0002694519	Africa
Africa|hCoV-19/Gambia/GC192782/2020|EPI ISL 561143|B.1.5.12|Gambia|2020-07-22	Africa|hCoV-19/Nigeria/ED18-CV161/2020|EPI ISL 527880|B.1.5|Nigeria|2020-03-25	0.0002694583	Africa
Africa|hCoV-19/Gambia/GC192786/2020|EPI ISL 561144|B.1.1.293|Gambia|2020-07-22	Africa|hCoV-19/Nigeria/ED18-CV161/2020|EPI ISL 527880|B.1.5|Nigeria|2020-03-25	0.0003031588	Africa
Africa|hCoV-19/Gambia/GC192789/2020|EPI ISL 561145|B.1|Gambia|2020-07-22	Africa|hCoV-19/Nigeria/ED18-CV161/2020|EPI ISL 527880|B.1.5|Nigeria|2020-03-25	0.0002020712	Africa
Africa|hCoV-19/Gambia/GC192811/2020|EPI ISL 561147|B.1.5.12|Gambia|2020-07-22	Africa|hCoV-19/Nigeria/ED18-CV161/2020|EPI ISL 527880|B.1.5|Nigeria|2020-03-25	0.0002396391	Africa
Africa|hCoV-19/Gambia/GC192812/2020|EPI ISL 561148|B.1.1.293|Gambia|2020-07-22	Africa|hCoV-19/Nigeria/ED18-CV161/2020|EPI ISL 527880|B.1.5|Nigeria|2020-03-25	0.0002357703	Africa
Africa|hCoV-19/Gambia/NPHL-038/2020|EPI ISL 561205|B.1.1|Gambia|2020	Africa|hCoV-19/Nigeria/ED18-CV161/2020|EPI ISL 527880|B.1.5|Nigeria|2020-03-25	0.0003705600	Africa
Africa|hCoV-19/Gambia/NPHL-061/2020|EPI ISL 561206|B.1.5.12|Gambia|2020	Africa|hCoV-19/Nigeria/ED18-CV161/2020|EPI ISL 527880|B.1.5|Nigeria|2020-03-25	0.0003368365	Africa
Africa|hCoV-19/Gambia/NPHL-1168/2020|EPI ISL 561212|B.1.5.12|Gambia|2020-06-27	Africa|hCoV-19/Nigeria/ED18-CV161/2020|EPI ISL 527880|B.1.5|Nigeria|2020-03-25	0.0003368567	Africa
Africa|hCoV-19/Gambia/NPHL-1208/2020|EPI ISL 561213|B.1.5.12|Gambia|2020-06-30	Africa|hCoV-19/Nigeria/ED18-CV161/2020|EPI ISL 527880|B.1.5|Nigeria|2020-03-25	0.0001023887	Africa
Africa|hCoV-19/Gambia/NPHL-1209/2020|EPI ISL 561214|B.1.5.12|Gambia|2020-06-30	Africa|hCoV-19/Nigeria/ED18-CV161/2020|EPI ISL 527880|B.1.5|Nigeria|2020-03-25	0.0000688136	Africa
Africa|hCoV-19/Gambia/NPHL-1212/2020|EPI ISL 561215|B.1.5.12|Gambia|2020-06-30	Africa|hCoV-19/Nigeria/ED18-CV161/2020|EPI ISL 527880|B.1.5|Nigeria|2020-03-25	0.0002020623	Africa
Africa|hCoV-19/Gambia/NPHL-1224/2020|EPI ISL 561217|B.1.1.293|Gambia|2020-06-30	Africa|hCoV-19/Nigeria/ED18-CV161/2020|EPI ISL 527880|B.1.5|Nigeria|2020-03-25	0.0002111353	Africa
Africa|hCoV-19/Gambia/NPHL-1230/2020|EPI ISL 561218|B.1.5|Gambia|2020-06-30	Africa|hCoV-19/Nigeria/ED18-CV161/2020|EPI ISL 527880|B.1.5|Nigeria|2020-03-25	0.0000341243	Africa
Africa|hCoV-19/Gambia/NPHL-1248/2020|EPI ISL 561222|B.1.5|Gambia|2020-07-01	Africa|hCoV-19/Nigeria/ED18-CV161/2020|EPI ISL 527880|B.1.5|Nigeria|2020-03-25	0.0000341220	Africa
Africa|hCoV-19/Gambia/NPHL-1258/2020|EPI ISL 561223|B.1.292|Gambia|2020-07-02	Africa|hCoV-19/Nigeria/ED18-CV161/2020|EPI ISL 527880|B.1.5|Nigeria|2020-03-25	0.0001683852	Africa
Africa|hCoV-19/Gambia/NPHL-1422/2020|EPI ISL 561228|B.1.5|Gambia|2020-07-04	Africa|hCoV-19/Nigeria/ED18-CV161/2020|EPI ISL 527880|B.1.5|Nigeria|2020-03-25	0.0000708360	Africa
Africa|hCoV-19/Gambia/NPHL-1424/2020|EPI ISL 561229|B.1.292|Gambia|2020-07-04	Africa|hCoV-19/Nigeria/ED18-CV161/2020|EPI ISL 527880|B.1.5|Nigeria|2020-03-25	0.0001684359	Africa
Africa|hCoV-19/Gambia/NPHL-1446/2020|EPI ISL 561230|B.1.5|Gambia|2020-07-04	Africa|hCoV-19/Nigeria/ED18-CV161/2020|EPI ISL 527880|B.1.5|Nigeria|2020-03-25	0.0000341220	Africa
Africa|hCoV-19/Gambia/NPHL-1477/2020|EPI ISL 561231|B.1.5|Gambia|2020	Africa|hCoV-19/Nigeria/ED18-CV161/2020|EPI ISL 527880|B.1.5|Nigeria|2020-03-25	0.0000352401	Africa
Africa|hCoV-19/Gambia/NPHL-1514/2020|EPI ISL 561232|B.1.1|Gambia|2020	Africa|hCoV-19/Nigeria/ED18-CV161/2020|EPI ISL 527880|B.1.5|Nigeria|2020-03-25	0.0002694573	Africa
Africa|hCoV-19/Gambia/NPHL-1641/2020|EPI ISL 561235|B.1.292|Gambia|2020-07-31	Africa|hCoV-19/Nigeria/ED18-CV161/2020|EPI ISL 527880|B.1.5|Nigeria|2020-03-25	0.0002093919	Africa
Africa|hCoV-19/Gambia/NPHL-1645/2020|EPI ISL 561236|B.1.1.293|Gambia|2020-08-04	Africa|hCoV-19/Nigeria/ED18-CV161/2020|EPI ISL 527880|B.1.5|Nigeria|2020-03-25	0.0002032710	Africa
Africa|hCoV-19/Gambia/NPHL-1711/2020|EPI ISL 561237|B.1.1.293|Gambia|2020-08-04	Africa|hCoV-19/Nigeria/ED18-CV161/2020|EPI ISL 527880|B.1.5|Nigeria|2020-03-25	0.0002357703	Africa
Africa|hCoV-19/Gambia/NPHL-1746/2020|EPI ISL 561238|B.1.1|Gambia|2020-07-20	Africa|hCoV-19/Nigeria/ED18-CV161/2020|EPI ISL 527880|B.1.5|Nigeria|2020-03-25	0.0001684233	Africa
Africa|hCoV-19/Gambia/NPHL-1921/2020|EPI ISL 561239|B.1.1|Gambia|2020	Africa|hCoV-19/Nigeria/ED18-CV161/2020|EPI ISL 527880|B.1.5|Nigeria|2020-03-25	0.0003368579	Africa
Africa|hCoV-19/Gambia/NPHL-1968/2020|EPI ISL 561240|B.1.1|Gambia|2020-07-16	Africa|hCoV-19/Nigeria/ED18-CV161/2020|EPI ISL 527880|B.1.5|Nigeria|2020-03-25	0.0003368579	Africa
Africa|hCoV-19/Gambia/NPHL-2037/2020|EPI ISL 561241|B.1.1|Gambia|2020-07-15	Africa|hCoV-19/Nigeria/ED18-CV161/2020|EPI ISL 527880|B.1.5|Nigeria|2020-03-25	0.0003031762	Africa
Africa|hCoV-19/Gambia/NPHL-2268/2020|EPI ISL 561242|B.1.1|Gambia|2020	Africa|hCoV-19/Nigeria/ED18-CV161/2020|EPI ISL 527880|B.1.5|Nigeria|2020-03-25	0.0001350438	Africa
Africa|hCoV-19/Gambia/NPHL-2344/2020|EPI ISL 561243|B.1.292|Gambia|2020	Africa|hCoV-19/Nigeria/ED18-CV161/2020|EPI ISL 527880|B.1.5|Nigeria|2020-03-25	0.0002357695	Africa
Africa|hCoV-19/Gambia/NPHL-2374/2020|EPI ISL 561244|B.1.5.12|Gambia|2020	Africa|hCoV-19/Nigeria/ED18-CV161/2020|EPI ISL 527880|B.1.5|Nigeria|2020-03-25	0.0002020692	Africa
Africa|hCoV-19/Gambia/NPHL-242/2020|EPI ISL 561245|B.1.5|Gambia|2020	Africa|hCoV-19/Nigeria/ED18-CV161/2020|EPI ISL 527880|B.1.5|Nigeria|2020-03-25	0.0000336774	Africa
Africa|hCoV-19/Gambia/NPHL-243/2020|EPI ISL 561246|B.1.5|Gambia|2020	Africa|hCoV-19/Nigeria/ED18-CV161/2020|EPI ISL 527880|B.1.5|Nigeria|2020-03-25	0.0001032413	Africa
Africa|hCoV-19/Gambia/NPHL-244/2020|EPI ISL 561247|B.1.1.293|Gambia|2020	Africa|hCoV-19/Nigeria/ED18-CV161/2020|EPI ISL 527880|B.1.5|Nigeria|2020-03-25	0.0002718161	Africa
Africa|hCoV-19/Gambia/NPHL-2443/2020|EPI ISL 561248|B.1.5.12|Gambia|2020	Africa|hCoV-19/Nigeria/ED18-CV161/2020|EPI ISL 527880|B.1.5|Nigeria|2020-03-25	0.0002020623	Africa
Africa|hCoV-19/Gambia/NPHL-2444/2020|EPI ISL 561249|B.1.292|Gambia|2020-07-21	Africa|hCoV-19/Nigeria/ED18-CV161/2020|EPI ISL 527880|B.1.5|Nigeria|2020-03-25	0.0002020664	Africa
Africa|hCoV-19/Gambia/NPHL-2446/2020|EPI ISL 561250|B.1.1|Gambia|2020	Africa|hCoV-19/Nigeria/ED18-CV161/2020|EPI ISL 527880|B.1.5|Nigeria|2020-03-25	0.0003455037	Africa
Africa|hCoV-19/Gambia/NPHL-245/2020|EPI ISL 561251|B.1.1|Gambia|2020	Africa|hCoV-19/Nigeria/ED18-CV161/2020|EPI ISL 527880|B.1.5|Nigeria|2020-03-25	0.0001696632	Africa
Africa|hCoV-19/Gambia/NPHL-2457/2020|EPI ISL 561252|B.1.1|Gambia|2020-07-21	Africa|hCoV-19/Nigeria/ED18-CV161/2020|EPI ISL 527880|B.1.5|Nigeria|2020-03-25	0.0003454918	Africa
Africa|hCoV-19/Gambia/NPHL-2458/2020|EPI ISL 561253|B.1.292|Gambia|2020-07-21	Africa|hCoV-19/Nigeria/ED18-CV161/2020|EPI ISL 527880|B.1.5|Nigeria|2020-03-25	0.0002073158	Africa
Africa|hCoV-19/Gambia/NPHL-2463/2020|EPI ISL 561254|B.1.1|Gambia|2020	Africa|hCoV-19/Nigeria/ED18-CV161/2020|EPI ISL 527880|B.1.5|Nigeria|2020-03-25	0.0003489756	Africa
Africa|hCoV-19/Gambia/NPHL-2465/2020|EPI ISL 561255|B.1.1|Gambia|2020-07-21	Africa|hCoV-19/Nigeria/ED18-CV161/2020|EPI ISL 527880|B.1.5|Nigeria|2020-03-25	0.0003455157	Africa
Africa|hCoV-19/Gambia/NPHL-2469/2020|EPI ISL 561256|B.1.5.12|Gambia|2020-07-21	Africa|hCoV-19/Nigeria/ED18-CV161/2020|EPI ISL 527880|B.1.5|Nigeria|2020-03-25	0.0002763724	Africa
Africa|hCoV-19/Gambia/NPHL-247/2020|EPI ISL 561257|B.1.1.293|Gambia|2020	Africa|hCoV-19/Nigeria/ED18-CV161/2020|EPI ISL 527880|B.1.5|Nigeria|2020-03-25	0.0002694727	Africa
Africa|hCoV-19/Gambia/NPHL-2470/2020|EPI ISL 561258|B.1.1|Gambia|2020-07-21	Africa|hCoV-19/Nigeria/ED18-CV161/2020|EPI ISL 527880|B.1.5|Nigeria|2020-03-25	0.0003455037	Africa
Africa|hCoV-19/Gambia/NPHL-2472/2020|EPI ISL 561259|B.1.5.12|Gambia|2020-07-21	Africa|hCoV-19/Nigeria/ED18-CV161/2020|EPI ISL 527880|B.1.5|Nigeria|2020-03-25	0.0000690797	Africa
Africa|hCoV-19/Gambia/NPHL-2473/2020|EPI ISL 561260|B.1.5.12|Gambia|2020-07-21	Africa|hCoV-19/Nigeria/ED18-CV161/2020|EPI ISL 527880|B.1.5|Nigeria|2020-03-25	0.0003368613	Africa
Africa|hCoV-19/Gambia/NPHL-2478/2020|EPI ISL 561261|B.1.5.12|Gambia|2020-07-21	Africa|hCoV-19/Nigeria/ED18-CV161/2020|EPI ISL 527880|B.1.5|Nigeria|2020-03-25	0.0001744720	Africa
Africa|hCoV-19/Gambia/NPHL-2497/2020|EPI ISL 561262|B.1.1.242|Gambia|2020-07-21	Africa|hCoV-19/Nigeria/ED18-CV161/2020|EPI ISL 527880|B.1.5|Nigeria|2020-03-25	0.0003140617	Africa
Africa|hCoV-19/Gambia/NPHL-2504/2020|EPI ISL 561264|B.1.5.12|Gambia|2020-07-23	Africa|hCoV-19/Nigeria/ED18-CV161/2020|EPI ISL 527880|B.1.5|Nigeria|2020-03-25	0.0003426677	Africa
Africa|hCoV-19/Gambia/NPHL-2514/2020|EPI ISL 561265|B.1.5.12|Gambia|2020-07-21	Africa|hCoV-19/Nigeria/ED18-CV161/2020|EPI ISL 527880|B.1.5|Nigeria|2020-03-25	0.0002763752	Africa
Africa|hCoV-19/Gambia/NPHL-2521/2020|EPI ISL 561266|B.1.5.12|Gambia|2020-07-23	Africa|hCoV-19/Nigeria/ED18-CV161/2020|EPI ISL 527880|B.1.5|Nigeria|2020-03-25	0.0002763639	Africa
Africa|hCoV-19/Gambia/NPHL-2522/2020|EPI ISL 561267|B.1.1.293|Gambia|2020-07-22	Africa|hCoV-19/Nigeria/ED18-CV161/2020|EPI ISL 527880|B.1.5|Nigeria|2020-03-25	0.0003112081	Africa
Africa|hCoV-19/Gambia/NPHL-2524/2020|EPI ISL 561268|B.1.1|Gambia|2020-07-24	Africa|hCoV-19/Nigeria/ED18-CV161/2020|EPI ISL 527880|B.1.5|Nigeria|2020-03-25	0.0003031762	Africa
Africa|hCoV-19/Gambia/NPHL-2529/2020|EPI ISL 561269|B.1.1.293|Gambia|2020-07-21	Africa|hCoV-19/Nigeria/ED18-CV161/2020|EPI ISL 527880|B.1.5|Nigeria|2020-03-25	0.0002763696	Africa
Africa|hCoV-19/Gambia/NPHL-253/2020|EPI ISL 561270|B.1.1.293|Gambia|2020	Africa|hCoV-19/Nigeria/ED18-CV161/2020|EPI ISL 527880|B.1.5|Nigeria|2020-03-25	0.0003031527	Africa
Africa|hCoV-19/Gambia/NPHL-2537/2020|EPI ISL 561271|B.1.1|Gambia|2020	Africa|hCoV-19/Nigeria/ED18-CV161/2020|EPI ISL 527880|B.1.5|Nigeria|2020-03-25	0.0003763657	Africa
Africa|hCoV-19/Gambia/NPHL-2538/2020|EPI ISL 561272|B.1.5.12|Gambia|2020-07-21	Africa|hCoV-19/Nigeria/ED18-CV161/2020|EPI ISL 527880|B.1.5|Nigeria|2020-03-25	0.0002418075	Africa
Africa|hCoV-19/Gambia/NPHL-2550/2020|EPI ISL 561274|B.1.292|Gambia|2020-07-21	Africa|hCoV-19/Nigeria/ED18-CV161/2020|EPI ISL 527880|B.1.5|Nigeria|2020-03-25	0.0001727119	Africa
Africa|hCoV-19/Gambia/NPHL-2554/2020|EPI ISL 561275|B.1.5.12|Gambia|2020	Africa|hCoV-19/Nigeria/ED18-CV161/2020|EPI ISL 527880|B.1.5|Nigeria|2020-03-25	0.0001727202	Africa
Africa|hCoV-19/Gambia/NPHL-2555/2020|EPI ISL 561276|B.1.1|Gambia|2020-07-21	Africa|hCoV-19/Nigeria/ED18-CV161/2020|EPI ISL 527880|B.1.5|Nigeria|2020-03-25	0.0003141624	Africa
Africa|hCoV-19/Gambia/NPHL-256/2020|EPI ISL 561277|B.1.1.293|Gambia|2020	Africa|hCoV-19/Nigeria/ED18-CV161/2020|EPI ISL 527880|B.1.5|Nigeria|2020-03-25	0.0002020984	Africa
Africa|hCoV-19/Gambia/NPHL-2560/2020|EPI ISL 561278|B.1.1|Gambia|2020	Africa|hCoV-19/Nigeria/ED18-CV161/2020|EPI ISL 527880|B.1.5|Nigeria|2020-03-25	0.0003454918	Africa
Africa|hCoV-19/Gambia/NPHL-2567/2020|EPI ISL 561279|B.1|Gambia|2020	Africa|hCoV-19/Nigeria/ED18-CV161/2020|EPI ISL 527880|B.1.5|Nigeria|2020-03-25	0.0004042797	Africa
Africa|hCoV-19/Gambia/NPHL-2573/2020|EPI ISL 561280|B.1.1.293|Gambia|2020	Africa|hCoV-19/Nigeria/ED18-CV161/2020|EPI ISL 527880|B.1.5|Nigeria|2020-03-25	0.0001727280	Africa
Africa|hCoV-19/Gambia/NPHL-2586/2020|EPI ISL 561281|B.1.5.12|Gambia|2020-07-23	Africa|hCoV-19/Nigeria/ED18-CV161/2020|EPI ISL 527880|B.1.5|Nigeria|2020-03-25	0.0001744373	Africa
Africa|hCoV-19/Gambia/NPHL-2588/2020|EPI ISL 561282|B.1.1|Gambia|2020	Africa|hCoV-19/Nigeria/ED18-CV161/2020|EPI ISL 527880|B.1.5|Nigeria|2020-03-25	0.0003705512	Africa
Africa|hCoV-19/Gambia/NPHL-2615/2020|EPI ISL 561283|B.1.1.293|Gambia|2020-08-18	Africa|hCoV-19/Nigeria/ED18-CV161/2020|EPI ISL 527880|B.1.5|Nigeria|2020-03-25	0.0003031527	Africa
Africa|hCoV-19/Gambia/NPHL-2626/2020|EPI ISL 561284|B.1.1.293|Gambia|2020	Africa|hCoV-19/Nigeria/ED18-CV161/2020|EPI ISL 527880|B.1.5|Nigeria|2020-03-25	0.0002021004	Africa
Africa|hCoV-19/Gambia/NPHL-2640/2020|EPI ISL 561285|B.1.5.12|Gambia|2020-06-17	Africa|hCoV-19/Nigeria/ED18-CV161/2020|EPI ISL 527880|B.1.5|Nigeria|2020-03-25	0.0001683892	Africa
Africa|hCoV-19/Gambia/NPHL-266/2020|EPI ISL 561286|B.1.5.12|Gambia|2020	Africa|hCoV-19/Nigeria/ED18-CV161/2020|EPI ISL 527880|B.1.5|Nigeria|2020-03-25	0.0002418209	Africa
Africa|hCoV-19/Gambia/NPHL-2706/2020|EPI ISL 561287|B.1.292|Gambia|2020	Africa|hCoV-19/Nigeria/ED18-CV161/2020|EPI ISL 527880|B.1.5|Nigeria|2020-03-25	0.0002357489	Africa
Africa|hCoV-19/Gambia/NPHL-2712/2020|EPI ISL 561288|B.1.5.12|Gambia|2020-08-03	Africa|hCoV-19/Nigeria/ED18-CV161/2020|EPI ISL 527880|B.1.5|Nigeria|2020-03-25	0.0002694637	Africa
Africa|hCoV-19/Gambia/NPHL-2727/2020|EPI ISL 561289|B.1.5.12|Gambia|2020-08-04	Africa|hCoV-19/Nigeria/ED18-CV161/2020|EPI ISL 527880|B.1.5|Nigeria|2020-03-25	0.0002694519	Africa
Africa|hCoV-19/Gambia/NPHL-2729/2020|EPI ISL 561290|B.1.1|Gambia|2020-07-23	Africa|hCoV-19/Nigeria/ED18-CV161/2020|EPI ISL 527880|B.1.5|Nigeria|2020-03-25	0.0003368579	Africa
Africa|hCoV-19/Gambia/NPHL-2736/2020|EPI ISL 561291|B.1.1.242|Gambia|2020-07-25	Africa|hCoV-19/Nigeria/ED18-CV161/2020|EPI ISL 527880|B.1.5|Nigeria|2020-03-25	0.0003705438	Africa
Africa|hCoV-19/Gambia/NPHL-2759/2020|EPI ISL 561292|B.1.5.12|Gambia|2020-08-07	Africa|hCoV-19/Nigeria/ED18-CV161/2020|EPI ISL 527880|B.1.5|Nigeria|2020-03-25	0.0002357862	Africa
Africa|hCoV-19/Gambia/NPHL-2762/2020|EPI ISL 561293|B.1.5.12|Gambia|2020-07-25	Africa|hCoV-19/Nigeria/ED18-CV161/2020|EPI ISL 527880|B.1.5|Nigeria|2020-03-25	0.0003031456	Africa
Africa|hCoV-19/Gambia/NPHL-2767/2020|EPI ISL 561294|B.1.1.293|Gambia|2020-07-25	Africa|hCoV-19/Nigeria/ED18-CV161/2020|EPI ISL 527880|B.1.5|Nigeria|2020-03-25	0.0003368512	Africa
Africa|hCoV-19/Gambia/NPHL-2768/2020|EPI ISL 561295|B.1.1.293|Gambia|2020-07-27	Africa|hCoV-19/Nigeria/ED18-CV161/2020|EPI ISL 527880|B.1.5|Nigeria|2020-03-25	0.0002694637	Africa
Africa|hCoV-19/Gambia/NPHL-277/2020|EPI ISL 561296|B.1.5.12|Gambia|2020	Africa|hCoV-19/Nigeria/ED18-CV161/2020|EPI ISL 527880|B.1.5|Nigeria|2020-03-25	0.0002694583	Africa
Africa|hCoV-19/Gambia/NPHL-2785/2020|EPI ISL 561297|B.1.1.242|Gambia|2020-07-27	Africa|hCoV-19/Nigeria/ED18-CV161/2020|EPI ISL 527880|B.1.5|Nigeria|2020-03-25	0.0003031569	Africa
Africa|hCoV-19/Gambia/NPHL-2790/2020|EPI ISL 561298|B.1.1.293|Gambia|2020	Africa|hCoV-19/Nigeria/ED18-CV161/2020|EPI ISL 527880|B.1.5|Nigeria|2020-03-25	0.0003368579	Africa
Africa|hCoV-19/Gambia/NPHL-2825/2020|EPI ISL 561299|B.1.5.12|Gambia|2020	Africa|hCoV-19/Nigeria/ED18-CV161/2020|EPI ISL 527880|B.1.5|Nigeria|2020-03-25	0.0002694274	Africa
Africa|hCoV-19/Gambia/NPHL-287/2020|EPI ISL 561300|B.1.1.293|Gambia|2020	Africa|hCoV-19/Nigeria/ED18-CV161/2020|EPI ISL 527880|B.1.5|Nigeria|2020-03-25	0.0003031690	Africa
Africa|hCoV-19/Gambia/NPHL-2889/2020|EPI ISL 561301|B.1.5.12|Gambia|2020	Africa|hCoV-19/Nigeria/ED18-CV161/2020|EPI ISL 527880|B.1.5|Nigeria|2020-03-25	0.0003085804	Africa
Africa|hCoV-19/Gambia/NPHL-2892/2020|EPI ISL 561302|B.1.5.12|Gambia|2020-09-07	Africa|hCoV-19/Nigeria/ED18-CV161/2020|EPI ISL 527880|B.1.5|Nigeria|2020-03-25	0.0003085804	Africa
Africa|hCoV-19/Gambia/NPHL-290/2020|EPI ISL 561303|B.1.1.293|Gambia|2020	Africa|hCoV-19/Nigeria/ED18-CV161/2020|EPI ISL 527880|B.1.5|Nigeria|2020-03-25	0.0002694635	Africa
Africa|hCoV-19/Gambia/NPHL-2909/2020|EPI ISL 561304|B.1.1.293|Gambia|2020-07-26	Africa|hCoV-19/Nigeria/ED18-CV161/2020|EPI ISL 527880|B.1.5|Nigeria|2020-03-25	0.0003031660	Africa
Africa|hCoV-19/Gambia/NPHL-2984/2020|EPI ISL 561307|B.1.1.293|Gambia|2020	Africa|hCoV-19/Nigeria/ED18-CV161/2020|EPI ISL 527880|B.1.5|Nigeria|2020-03-25	0.0003368726	Africa
Africa|hCoV-19/Gambia/NPHL-299/2020|EPI ISL 561308|B.1.1.293|Gambia|2020	Africa|hCoV-19/Nigeria/ED18-CV161/2020|EPI ISL 527880|B.1.5|Nigeria|2020-03-25	0.0003031588	Africa
Africa|hCoV-19/Gambia/NPHL-3047/2020|EPI ISL 561309|B.1.5.12|Gambia|2020-07-28	Africa|hCoV-19/Nigeria/ED18-CV161/2020|EPI ISL 527880|B.1.5|Nigeria|2020-03-25	0.0003060624	Africa
Africa|hCoV-19/Gambia/NPHL-3055/2020|EPI ISL 561310|B.1.5.12|Gambia|2020-07-17	Africa|hCoV-19/Nigeria/ED18-CV161/2020|EPI ISL 527880|B.1.5|Nigeria|2020-03-25	0.0003031455	Africa
Africa|hCoV-19/Gambia/NPHL-3062/2020|EPI ISL 561311|B.1.5.12|Gambia|2020	Africa|hCoV-19/Nigeria/ED18-CV161/2020|EPI ISL 527880|B.1.5|Nigeria|2020-03-25	0.0003060624	Africa
Africa|hCoV-19/Gambia/NPHL-3079/2020|EPI ISL 561312|B.1.5.12|Gambia|2020-07-27	Africa|hCoV-19/Nigeria/ED18-CV161/2020|EPI ISL 527880|B.1.5|Nigeria|2020-03-25	0.0003085804	Africa
Africa|hCoV-19/Gambia/NPHL-3206/2020|EPI ISL 561313|B.1.1.293|Gambia|2020	Africa|hCoV-19/Nigeria/ED18-CV161/2020|EPI ISL 527880|B.1.5|Nigeria|2020-03-25	0.0003705598	Africa
Africa|hCoV-19/Gambia/NPHL-3254/2020|EPI ISL 561315|B.1.5.12|Gambia|2020-07-28	Africa|hCoV-19/Nigeria/ED18-CV161/2020|EPI ISL 527880|B.1.5|Nigeria|2020-03-25	0.0003056157	Africa
Africa|hCoV-19/Gambia/NPHL-3281/2020|EPI ISL 561316|B.1.1|Gambia|2020-07-28	Africa|hCoV-19/Nigeria/ED18-CV161/2020|EPI ISL 527880|B.1.5|Nigeria|2020-03-25	0.0004185734	Africa
Africa|hCoV-19/Gambia/NPHL-483B/2020|EPI ISL 561318|B.1.1|Gambia|2020	Africa|hCoV-19/Nigeria/ED18-CV161/2020|EPI ISL 527880|B.1.5|Nigeria|2020-03-25	0.0004187458	Africa
Africa|hCoV-19/Gambia/NPHL-704/2020|EPI ISL 561320|B.1.1.293|Gambia|2020	Africa|hCoV-19/Nigeria/ED18-CV161/2020|EPI ISL 527880|B.1.5|Nigeria|2020-03-25	0.0005184268	Africa
Africa|hCoV-19/Gambia/NPHL-737/2020|EPI ISL 561323|B.1.1.293|Gambia|2020	Africa|hCoV-19/Nigeria/ED18-CV161/2020|EPI ISL 527880|B.1.5|Nigeria|2020-03-25	0.0002418125	Africa
Africa|hCoV-19/Gambia/NPHL-748/2020|EPI ISL 561324|B.1.1|Gambia|2020	Africa|hCoV-19/Nigeria/ED18-CV161/2020|EPI ISL 527880|B.1.5|Nigeria|2020-03-25	0.0003031762	Africa
Africa|hCoV-19/Gambia/NPHL-758/2020|EPI ISL 561326|B.1.1.293|Gambia|2020	Africa|hCoV-19/Nigeria/ED18-CV161/2020|EPI ISL 527880|B.1.5|Nigeria|2020-03-25	0.0001380427	Africa
Africa|hCoV-19/Gambia/NPHL-760/2020|EPI ISL 561327|B.1.5|Gambia|2020	Africa|hCoV-19/Nigeria/ED18-CV161/2020|EPI ISL 527880|B.1.5|Nigeria|2020-03-25	0.0000678595	Africa
Africa|hCoV-19/Gambia/NPHL-790/2020|EPI ISL 561329|B.1.5|Gambia|2020	Africa|hCoV-19/Nigeria/ED18-CV161/2020|EPI ISL 527880|B.1.5|Nigeria|2020-03-25	0.0000342072	Africa
Africa|hCoV-19/Gambia/NPHL-923/2020|EPI ISL 561330|B.1.5.12|Gambia|2020	Africa|hCoV-19/Nigeria/ED18-CV161/2020|EPI ISL 527880|B.1.5|Nigeria|2020-03-25	0.0002020760	Africa
Africa|hCoV-19/Gambia/NPHL-930/2020|EPI ISL 561331|B.1.5|Gambia|2020	Africa|hCoV-19/Nigeria/ED18-CV161/2020|EPI ISL 527880|B.1.5|Nigeria|2020-03-25	0.0000684165	Africa
Africa|hCoV-19/Gambia/NPHL-941/2020|EPI ISL 561332|B.1.5.12|Gambia|2020	Africa|hCoV-19/Nigeria/ED18-CV161/2020|EPI ISL 527880|B.1.5|Nigeria|2020-03-25	0.0002357545	Africa
Africa|hCoV-19/Gambia/NPHL-956/2020|EPI ISL 561334|B.1.5.12|Gambia|2020	Africa|hCoV-19/Nigeria/ED18-CV161/2020|EPI ISL 527880|B.1.5|Nigeria|2020-03-25	0.0002394588	Africa
Africa|hCoV-19/Ghana/1651 S3/2020|EPI ISL 422387|A.11|Ghana|2020-03-25	Africa|hCoV-19/Nigeria/ED18-CV161/2020|EPI ISL 527880|B.1.5|Nigeria|2020-03-25	0.0003853616	Africa
Africa|hCoV-19/Ghana/1659 S14/2020|EPI ISL 422405|B.1.220|Ghana|2020-03-25	Africa|hCoV-19/Nigeria/ED18-CV161/2020|EPI ISL 527880|B.1.5|Nigeria|2020-03-25	0.0001052796	Africa
Africa|hCoV-19/Ghana/2230 S4/2020|EPI ISL 422390|B.40|Ghana|2020-03-25	Africa|hCoV-19/Nigeria/ED18-CV161/2020|EPI ISL 527880|B.1.5|Nigeria|2020-03-25	0.0003067372	Africa
Africa|hCoV-19/Ghana/2333 S5/2020|EPI ISL 422394|B.1.3|Ghana|2020-03-27	Africa|hCoV-19/Nigeria/ED18-CV161/2020|EPI ISL 527880|B.1.5|Nigeria|2020-03-25	0.0002060255	Africa
Africa|hCoV-19/Ghana/2573 S27/2020|EPI ISL 515082|A|Ghana|2020-03-29	Africa|hCoV-19/Nigeria/ED18-CV161/2020|EPI ISL 527880|B.1.5|Nigeria|2020-03-25	0.0005085087	Africa
Africa|hCoV-19/Ghana/2666 S32/2020|EPI ISL 515083|A|Ghana|2020-03-27	Africa|hCoV-19/Nigeria/ED18-CV161/2020|EPI ISL 527880|B.1.5|Nigeria|2020-03-25	0.0000343458	Africa
Africa|hCoV-19/Ghana/2709 S25/2020|EPI ISL 515084|B.1|Ghana|2020-03-28	Africa|hCoV-19/Nigeria/ED18-CV161/2020|EPI ISL 527880|B.1.5|Nigeria|2020-03-25	0.0002359977	Africa
Africa|hCoV-19/Ghana/2828 S6/2020|EPI ISL 422397|A.11|Ghana|2020-03-29	Africa|hCoV-19/Nigeria/ED18-CV161/2020|EPI ISL 527880|B.1.5|Nigeria|2020-03-25	0.0005122292	Africa
Africa|hCoV-19/Ghana/2852 S30/2020|EPI ISL 515085|B.6|Ghana|2020-03-28	Africa|hCoV-19/Nigeria/ED18-CV161/2020|EPI ISL 527880|B.1.5|Nigeria|2020-03-25	0.0001371126	Africa
Africa|hCoV-19/Ghana/2914 S8/2020|EPI ISL 422399|B.1.1|Ghana|2020-03-30	Africa|hCoV-19/Nigeria/ED18-CV161/2020|EPI ISL 527880|B.1.5|Nigeria|2020-03-25	0.0001737748	Africa
Africa|hCoV-19/Ghana/34927 S20/2020|EPI ISL 515086|A.11|Ghana|2020-05-23	Africa|hCoV-19/Nigeria/ED18-CV161/2020|EPI ISL 527880|B.1.5|Nigeria|2020-03-25	0.0004081834	Africa
Africa|hCoV-19/Ghana/34928 S21/2020|EPI ISL 515087|A.11|Ghana|2020-05-23	Africa|hCoV-19/Nigeria/ED18-CV161/2020|EPI ISL 527880|B.1.5|Nigeria|2020-03-25	0.0005119391	Africa
Africa|hCoV-19/Ghana/34980 S22/2020|EPI ISL 515088|B.1.1|Ghana|2020-05-23	Africa|hCoV-19/Nigeria/ED18-CV161/2020|EPI ISL 527880|B.1.5|Nigeria|2020-03-25	0.0001736559	Africa
Africa|hCoV-19/Ghana/34983 S40/2020|EPI ISL 515089|B.1.1|Ghana|2020-05-23	Africa|hCoV-19/Nigeria/ED18-CV161/2020|EPI ISL 527880|B.1.5|Nigeria|2020-03-25	0.0002394285	Africa
Africa|hCoV-19/Ghana/35012 S17/2020|EPI ISL 515090|B.1.1|Ghana|2020-05-23	Africa|hCoV-19/Nigeria/ED18-CV161/2020|EPI ISL 527880|B.1.5|Nigeria|2020-03-25	0.0002357839	Africa
Africa|hCoV-19/Ghana/35019 S18/2020|EPI ISL 515091|B.1.1|Ghana|2020-05-23	Africa|hCoV-19/Nigeria/ED18-CV161/2020|EPI ISL 527880|B.1.5|Nigeria|2020-03-25	0.0001378448	Africa
Africa|hCoV-19/Ghana/35183 S24/2020|EPI ISL 515092|A|Ghana|2020-05-24	Africa|hCoV-19/Nigeria/ED18-CV161/2020|EPI ISL 527880|B.1.5|Nigeria|2020-03-25	0.0000348497	Africa
Africa|hCoV-19/Ghana/35280 S41/2020|EPI ISL 515093|A|Ghana|2020-05-24	Africa|hCoV-19/Nigeria/ED18-CV161/2020|EPI ISL 527880|B.1.5|Nigeria|2020-03-25	0.0004143087	Africa
Africa|hCoV-19/Ghana/35394 S49/2020|EPI ISL 515094|B.1.1.307|Ghana|2020-05-24	Africa|hCoV-19/Nigeria/ED18-CV161/2020|EPI ISL 527880|B.1.5|Nigeria|2020-03-25	0.0001726803	Africa
Africa|hCoV-19/Ghana/35466 S19/2020|EPI ISL 515095|B.1.1|Ghana|2020-05-24	Africa|hCoV-19/Nigeria/ED18-CV161/2020|EPI ISL 527880|B.1.5|Nigeria|2020-03-25	0.0002051549	Africa
Africa|hCoV-19/Ghana/35563 S37/2020|EPI ISL 515096|A.11|Ghana|2020-05-24	Africa|hCoV-19/Nigeria/ED18-CV161/2020|EPI ISL 527880|B.1.5|Nigeria|2020-03-25	0.0005390093	Africa
Africa|hCoV-19/Ghana/36523 S23/2020|EPI ISL 515097|A|Ghana|2020-05-27	Africa|hCoV-19/Nigeria/ED18-CV161/2020|EPI ISL 527880|B.1.5|Nigeria|2020-03-25	0.0000686194	Africa
Africa|hCoV-19/Ghana/81216 S36/2020|EPI ISL 515098|A|Ghana|2020-05-20	Africa|hCoV-19/Nigeria/ED18-CV161/2020|EPI ISL 527880|B.1.5|Nigeria|2020-03-25	0.0005081865	Africa
Africa|hCoV-19/Ghana/81219 S34/2020|EPI ISL 515099|B.1.1|Ghana|2020-05-20	Africa|hCoV-19/Nigeria/ED18-CV161/2020|EPI ISL 527880|B.1.5|Nigeria|2020-03-25	0.0001368406	Africa
Africa|hCoV-19/Ghana/82879 S48/2020|EPI ISL 515100|B.1|Ghana|2020-05-20	Africa|hCoV-19/Nigeria/ED18-CV161/2020|EPI ISL 527880|B.1.5|Nigeria|2020-03-25	0.0002372564	Africa
Africa|hCoV-19/Ghana/83637 S29/2020|EPI ISL 515101|B.1.1|Ghana|2020-05-22	Africa|hCoV-19/Nigeria/ED18-CV161/2020|EPI ISL 527880|B.1.5|Nigeria|2020-03-25	0.0001691490	Africa
Africa|hCoV-19/Ghana/84049 S31/2020|EPI ISL 515102|B.1|Ghana|2020-05-25	Africa|hCoV-19/Nigeria/ED18-CV161/2020|EPI ISL 527880|B.1.5|Nigeria|2020-03-25	0.0002700720	Africa
Africa|hCoV-19/Ghana/84162 S45/2020|EPI ISL 515103|A|Ghana|2020-04-25	Africa|hCoV-19/Nigeria/ED18-CV161/2020|EPI ISL 527880|B.1.5|Nigeria|2020-03-25	0.0003797841	Africa
Africa|hCoV-19/Ghana/84182 S43/2020|EPI ISL 515104|B.1.1|Ghana|2020-05-25	Africa|hCoV-19/Nigeria/ED18-CV161/2020|EPI ISL 527880|B.1.5|Nigeria|2020-03-25	0.0003078375	Africa
Africa|hCoV-19/Ghana/84210 S44/2020|EPI ISL 515105|A|Ghana|2020-05-24	Africa|hCoV-19/Nigeria/ED18-CV161/2020|EPI ISL 527880|B.1.5|Nigeria|2020-03-25	0.0004424483	Africa
Africa|hCoV-19/Ghana/84218 S47/2020|EPI ISL 515106|A|Ghana|2020-05-25	Africa|hCoV-19/Nigeria/ED18-CV161/2020|EPI ISL 527880|B.1.5|Nigeria|2020-03-25	0.0005183724	Africa
Africa|hCoV-19/Ghana/84260 S28/2020|EPI ISL 515107|A|Ghana|2020-05-25	Africa|hCoV-19/Nigeria/ED18-CV161/2020|EPI ISL 527880|B.1.5|Nigeria|2020-03-25	0.0004079434	Africa
Africa|hCoV-19/Ghana/84279 S42/2020|EPI ISL 515108|B.1|Ghana|2020-05-25	Africa|hCoV-19/Nigeria/ED18-CV161/2020|EPI ISL 527880|B.1.5|Nigeria|2020-03-25	0.0002718522	Africa
Africa|hCoV-19/Ghana/84301 S35/2020|EPI ISL 515109|A.11|Ghana|2020-05-24	Africa|hCoV-19/Nigeria/ED18-CV161/2020|EPI ISL 527880|B.1.5|Nigeria|2020-03-25	0.0003868701	Africa
Africa|hCoV-19/Ghana/84430 S51/2020|EPI ISL 515110|B.1.1.307|Ghana|2020-05-25	Africa|hCoV-19/Nigeria/ED18-CV161/2020|EPI ISL 527880|B.1.5|Nigeria|2020-03-25	0.0001695368	Africa
Africa|hCoV-19/Ghana/84438 S50/2020|EPI ISL 515111|A|Ghana|2020-05-24	Africa|hCoV-19/Nigeria/ED18-CV161/2020|EPI ISL 527880|B.1.5|Nigeria|2020-03-25	0.0004064239	Africa
Africa|hCoV-19/Ghana/84484 S16/2020|EPI ISL 515112|B.1.1|Ghana|2020-05-25	Africa|hCoV-19/Nigeria/ED18-CV161/2020|EPI ISL 527880|B.1.5|Nigeria|2020-03-25	0.0002418459	Africa
Africa|hCoV-19/Ghana/KATH23/2020|EPI ISL 515181|A.11|Ghana|2020-03-22	Africa|hCoV-19/Nigeria/ED18-CV161/2020|EPI ISL 527880|B.1.5|Nigeria|2020-03-25	0.0003705563	Africa
Africa|hCoV-19/Ghana/TTH10/2020|EPI ISL 515182|A|Ghana|2020-03-27	Africa|hCoV-19/Nigeria/ED18-CV161/2020|EPI ISL 527880|B.1.5|Nigeria|2020-03-25	0.0003368285	Africa
Africa|hCoV-19/Ghana/TTH11/2020|EPI ISL 515183|A|Ghana|2020-03-27	Africa|hCoV-19/Nigeria/ED18-CV161/2020|EPI ISL 527880|B.1.5|Nigeria|2020-03-25	0.0003379437	Africa
Africa|hCoV-19/Ghana/TTH6/2020|EPI ISL 515248|A|Ghana|2020-03-27	Africa|hCoV-19/Nigeria/ED18-CV161/2020|EPI ISL 527880|B.1.5|Nigeria|2020-03-25	0.0003889113	Africa
Africa|hCoV-19/Kenya/C1092/2020|EPI ISL 457849|B.1.5|Kenya|2020-04-18	Africa|hCoV-19/Nigeria/ED18-CV161/2020|EPI ISL 527880|B.1.5|Nigeria|2020-03-25	0.0000701166	Africa
Africa|hCoV-19/Kenya/C1102/2020|EPI ISL 568708|B.1.5|Kenya|2020-04-19	Africa|hCoV-19/Nigeria/ED18-CV161/2020|EPI ISL 527880|B.1.5|Nigeria|2020-03-25	0.0001716882	Africa
Africa|hCoV-19/Kenya/C1162/2020|EPI ISL 457850|B.1.5|Kenya|2020-04-19	Africa|hCoV-19/Nigeria/ED18-CV161/2020|EPI ISL 527880|B.1.5|Nigeria|2020-03-25	0.0000346877	Africa
Africa|hCoV-19/Kenya/C1216/2020|EPI ISL 457854|B.1.5|Kenya|2020-04-19	Africa|hCoV-19/Nigeria/ED18-CV161/2020|EPI ISL 527880|B.1.5|Nigeria|2020-03-25	0.0000673516	Africa
Africa|hCoV-19/Kenya/C1292/2020|EPI ISL 457856|B|Kenya|2020-04-20	Africa|hCoV-19/Nigeria/ED18-CV161/2020|EPI ISL 527880|B.1.5|Nigeria|2020-03-25	0.0000686985	Africa
Africa|hCoV-19/Kenya/C1357/2020|EPI ISL 457858|B.1.5|Kenya|2020-04-20	Africa|hCoV-19/Nigeria/ED18-CV161/2020|EPI ISL 527880|B.1.5|Nigeria|2020-03-25	0.0000351967	Africa
Africa|hCoV-19/Kenya/C1422/2020|EPI ISL 457861|B.1|Kenya|2020-04-20	Africa|hCoV-19/Nigeria/ED18-CV161/2020|EPI ISL 527880|B.1.5|Nigeria|2020-03-25	0.0000707209	Africa
Africa|hCoV-19/Kenya/C1499/2020|EPI ISL 457863|B.1.5|Kenya|2020-04-20	Africa|hCoV-19/Nigeria/ED18-CV161/2020|EPI ISL 527880|B.1.5|Nigeria|2020-03-25	0.0000686923	Africa
Africa|hCoV-19/Kenya/C1646/2020|EPI ISL 457865|B.1.5|Kenya|2020-04-21	Africa|hCoV-19/Nigeria/ED18-CV161/2020|EPI ISL 527880|B.1.5|Nigeria|2020-03-25	0.0000356052	Africa
Africa|hCoV-19/Kenya/C1739/2020|EPI ISL 457866|B|Kenya|2020-04-22	Africa|hCoV-19/Nigeria/ED18-CV161/2020|EPI ISL 527880|B.1.5|Nigeria|2020-03-25	0.0000705132	Africa
Africa|hCoV-19/Kenya/C1751/2020|EPI ISL 457867|B.1.5|Kenya|2020-04-22	Africa|hCoV-19/Nigeria/ED18-CV161/2020|EPI ISL 527880|B.1.5|Nigeria|2020-03-25	0.0000336728	Africa
Africa|hCoV-19/Kenya/C21582/2020|EPI ISL 568872|B.1|Kenya|2020-06-22	Africa|hCoV-19/Nigeria/ED18-CV161/2020|EPI ISL 527880|B.1.5|Nigeria|2020-03-25	0.0003031456	Africa
Africa|hCoV-19/Kenya/C22/2020|EPI ISL 457845|B.1.5|Kenya|2020-03-17	Africa|hCoV-19/Nigeria/ED18-CV161/2020|EPI ISL 527880|B.1.5|Nigeria|2020-03-25	0.0000352376	Africa
Africa|hCoV-19/Kenya/C2439/2020|EPI ISL 457877|B.1.5|Kenya|2020-04-24	Africa|hCoV-19/Nigeria/ED18-CV161/2020|EPI ISL 527880|B.1.5|Nigeria|2020-03-25	0.0001020523	Africa
Africa|hCoV-19/Kenya/C2449/2020|EPI ISL 457878|B.1.5|Kenya|2020-04-24	Africa|hCoV-19/Nigeria/ED18-CV161/2020|EPI ISL 527880|B.1.5|Nigeria|2020-03-25	0.0001044841	Africa
Africa|hCoV-19/Kenya/C2469/2020|EPI ISL 457879|B.1.5|Kenya|2020-04-24	Africa|hCoV-19/Nigeria/ED18-CV161/2020|EPI ISL 527880|B.1.5|Nigeria|2020-03-25	0.0000341733	Africa
Africa|hCoV-19/Kenya/C253/2020|EPI ISL 457868|B.1|Kenya|2020-04-03	Africa|hCoV-19/Nigeria/ED18-CV161/2020|EPI ISL 527880|B.1.5|Nigeria|2020-03-25	0.0000673500	Africa
Africa|hCoV-19/Kenya/C256/2020|EPI ISL 568697|B.1.5|Kenya|2020-04-04	Africa|hCoV-19/Nigeria/ED18-CV161/2020|EPI ISL 527880|B.1.5|Nigeria|2020-03-25	0.0001049691	Africa
Africa|hCoV-19/Kenya/C2582/2020|EPI ISL 457883|B.1.5|Kenya|2020-04-25	Africa|hCoV-19/Nigeria/ED18-CV161/2020|EPI ISL 527880|B.1.5|Nigeria|2020-03-25	0.0001040025	Africa
Africa|hCoV-19/Kenya/C2685/2020|EPI ISL 457884|B.1.5|Kenya|2020-04-25	Africa|hCoV-19/Nigeria/ED18-CV161/2020|EPI ISL 527880|B.1.5|Nigeria|2020-03-25	0.0001012077	Africa
Africa|hCoV-19/Kenya/C2777/2020|EPI ISL 457887|B.1|Kenya|2020-04-26	Africa|hCoV-19/Nigeria/ED18-CV161/2020|EPI ISL 527880|B.1.5|Nigeria|2020-03-25	0.0000355697	Africa
Africa|hCoV-19/Kenya/C2826/2020|EPI ISL 457891|B.1.5|Kenya|2020-04-27	Africa|hCoV-19/Nigeria/ED18-CV161/2020|EPI ISL 527880|B.1.5|Nigeria|2020-03-25	0.0000340130	Africa
Africa|hCoV-19/Kenya/C2847/2020|EPI ISL 457892|B.1.5|Kenya|2020-04-27	Africa|hCoV-19/Nigeria/ED18-CV161/2020|EPI ISL 527880|B.1.5|Nigeria|2020-03-25	0.0000352004	Africa
Africa|hCoV-19/Kenya/C293/2020|EPI ISL 457871|A|Kenya|2020-04-04	Africa|hCoV-19/Nigeria/ED18-CV161/2020|EPI ISL 527880|B.1.5|Nigeria|2020-03-25	0.0003492480	Africa
Africa|hCoV-19/Kenya/C310/2020|EPI ISL 457874|B.4|Kenya|2020-04-04	Africa|hCoV-19/Nigeria/ED18-CV161/2020|EPI ISL 527880|B.1.5|Nigeria|2020-03-25	0.0005151413	Africa
Africa|hCoV-19/Kenya/C3129/2020|EPI ISL 457897|B.1.5|Kenya|2020-04-28	Africa|hCoV-19/Nigeria/ED18-CV161/2020|EPI ISL 527880|B.1.5|Nigeria|2020-03-25	0.0000677065	Africa
Africa|hCoV-19/Kenya/C314/2020|EPI ISL 457875|A|Kenya|2020-04-04	Africa|hCoV-19/Nigeria/ED18-CV161/2020|EPI ISL 527880|B.1.5|Nigeria|2020-03-25	0.0004042200	Africa
Africa|hCoV-19/Kenya/C316/2020|EPI ISL 457876|B.4|Kenya|2020-04-04	Africa|hCoV-19/Nigeria/ED18-CV161/2020|EPI ISL 527880|B.1.5|Nigeria|2020-03-25	0.0005198954	Africa
Africa|hCoV-19/Kenya/C3194/2020|EPI ISL 457901|B.1.5|Kenya|2020-04-28	Africa|hCoV-19/Nigeria/ED18-CV161/2020|EPI ISL 527880|B.1.5|Nigeria|2020-03-25	0.0001039999	Africa
Africa|hCoV-19/Kenya/C3205/2020|EPI ISL 457902|B.1.5|Kenya|2020-04-28	Africa|hCoV-19/Nigeria/ED18-CV161/2020|EPI ISL 527880|B.1.5|Nigeria|2020-03-25	0.0000343754	Africa
Africa|hCoV-19/Kenya/C3208/2020|EPI ISL 457903|B.1.5|Kenya|2020-04-28	Africa|hCoV-19/Nigeria/ED18-CV161/2020|EPI ISL 527880|B.1.5|Nigeria|2020-03-25	0.0000351078	Africa
Africa|hCoV-19/Kenya/C3381/2020|EPI ISL 568714|B.1.5|Kenya|2020-04-30	Africa|hCoV-19/Nigeria/ED18-CV161/2020|EPI ISL 527880|B.1.5|Nigeria|2020-03-25	0.0000680273	Africa
Africa|hCoV-19/Kenya/C3427/2020|EPI ISL 457906|B.1.5|Kenya|2020-04-29	Africa|hCoV-19/Nigeria/ED18-CV161/2020|EPI ISL 527880|B.1.5|Nigeria|2020-03-25	0.0001019480	Africa
Africa|hCoV-19/Kenya/C3457/2020|EPI ISL 568715|B.1|Kenya|2020-04-30	Africa|hCoV-19/Nigeria/ED18-CV161/2020|EPI ISL 527880|B.1.5|Nigeria|2020-03-25	0.0001387801	Africa
Africa|hCoV-19/Kenya/C3739/2020|EPI ISL 568717|B.1.5|Kenya|2020-05-04	Africa|hCoV-19/Nigeria/ED18-CV161/2020|EPI ISL 527880|B.1.5|Nigeria|2020-03-25	0.0000340130	Africa
Africa|hCoV-19/Kenya/C389/2020|EPI ISL 568698|B.1.5|Kenya|2020-04-07	Africa|hCoV-19/Nigeria/ED18-CV161/2020|EPI ISL 527880|B.1.5|Nigeria|2020-03-25	0.0000343152	Africa
Africa|hCoV-19/Kenya/C3980/2020|EPI ISL 568719|B.1|Kenya|2020-05-05	Africa|hCoV-19/Nigeria/ED18-CV161/2020|EPI ISL 527880|B.1.5|Nigeria|2020-03-25	0.0000684972	Africa
Africa|hCoV-19/Kenya/C4083/2020|EPI ISL 568721|B.1.5|Kenya|2020-05-05	Africa|hCoV-19/Nigeria/ED18-CV161/2020|EPI ISL 527880|B.1.5|Nigeria|2020-03-25	0.0001054549	Africa
Africa|hCoV-19/Kenya/C4195/2020|EPI ISL 568723|B.1.5|Kenya|2020-06-05	Africa|hCoV-19/Nigeria/ED18-CV161/2020|EPI ISL 527880|B.1.5|Nigeria|2020-03-25	0.0000340142	Africa
Africa|hCoV-19/Kenya/C4199/2020|EPI ISL 568724|B.1.5|Kenya|2020-05-06	Africa|hCoV-19/Nigeria/ED18-CV161/2020|EPI ISL 527880|B.1.5|Nigeria|2020-03-25	0.0001030747	Africa
Africa|hCoV-19/Kenya/C4214/2020|EPI ISL 568725|B.1|Kenya|2020-06-05	Africa|hCoV-19/Nigeria/ED18-CV161/2020|EPI ISL 527880|B.1.5|Nigeria|2020-03-25	0.0000673471	Africa
Africa|hCoV-19/Kenya/C4419/2020|EPI ISL 568727|B.1|Kenya|2020-05-07	Africa|hCoV-19/Nigeria/ED18-CV161/2020|EPI ISL 527880|B.1.5|Nigeria|2020-03-25	0.0001348299	Africa
Africa|hCoV-19/Kenya/C4420/2020|EPI ISL 568728|B.1.5|Kenya|2020-05-07	Africa|hCoV-19/Nigeria/ED18-CV161/2020|EPI ISL 527880|B.1.5|Nigeria|2020-03-25	0.0001040251	Africa
Africa|hCoV-19/Kenya/C4585/2020|EPI ISL 568730|B.1.5|Kenya|2020-05-08	Africa|hCoV-19/Nigeria/ED18-CV161/2020|EPI ISL 527880|B.1.5|Nigeria|2020-03-25	0.0000680303	Africa
Africa|hCoV-19/Kenya/C460/2020|EPI ISL 457910|B.1.5|Kenya|2020-04-08	Africa|hCoV-19/Nigeria/ED18-CV161/2020|EPI ISL 527880|B.1.5|Nigeria|2020-03-25	0.0000348825	Africa
Africa|hCoV-19/Kenya/C4691/2020|EPI ISL 568733|B.1.5|Kenya|2020-05-09	Africa|hCoV-19/Nigeria/ED18-CV161/2020|EPI ISL 527880|B.1.5|Nigeria|2020-03-25	0.0000344808	Africa
Africa|hCoV-19/Kenya/C4710/2020|EPI ISL 568735|B.1.5|Kenya|2020-05-08	Africa|hCoV-19/Nigeria/ED18-CV161/2020|EPI ISL 527880|B.1.5|Nigeria|2020-03-25	0.0001347101	Africa
Africa|hCoV-19/Kenya/C4717/2020|EPI ISL 568737|B.1.5|Kenya|2020-05-08	Africa|hCoV-19/Nigeria/ED18-CV161/2020|EPI ISL 527880|B.1.5|Nigeria|2020-03-25	0.0000711080	Africa
Africa|hCoV-19/Kenya/C4872/2020|EPI ISL 568741|B.1.5|Kenya|2020-05-08	Africa|hCoV-19/Nigeria/ED18-CV161/2020|EPI ISL 527880|B.1.5|Nigeria|2020-03-25	0.0000343329	Africa
Africa|hCoV-19/Kenya/C4895/2020|EPI ISL 568742|B.1.5|Kenya|2020-05-08	Africa|hCoV-19/Nigeria/ED18-CV161/2020|EPI ISL 527880|B.1.5|Nigeria|2020-03-25	0.0001374642	Africa
Africa|hCoV-19/Kenya/C5008/2020|EPI ISL 568744|B.1|Kenya|2020-05-08	Africa|hCoV-19/Nigeria/ED18-CV161/2020|EPI ISL 527880|B.1.5|Nigeria|2020-03-25	0.0000700915	Africa
Africa|hCoV-19/Kenya/C5011/2020|EPI ISL 568745|B.1.5|Kenya|2020-05-08	Africa|hCoV-19/Nigeria/ED18-CV161/2020|EPI ISL 527880|B.1.5|Nigeria|2020-03-25	0.0000687049	Africa
Africa|hCoV-19/Kenya/C5119/2020|EPI ISL 568750|B.1|Kenya|2020-05-09	Africa|hCoV-19/Nigeria/ED18-CV161/2020|EPI ISL 527880|B.1.5|Nigeria|2020-03-25	0.0000680349	Africa
Africa|hCoV-19/Kenya/C5177/2020|EPI ISL 568752|B.1.5|Kenya|2020-05-09	Africa|hCoV-19/Nigeria/ED18-CV161/2020|EPI ISL 527880|B.1.5|Nigeria|2020-03-25	0.0000687214	Africa
Africa|hCoV-19/Kenya/C5178/2020|EPI ISL 568753|B.1.5|Kenya|2020-05-09	Africa|hCoV-19/Nigeria/ED18-CV161/2020|EPI ISL 527880|B.1.5|Nigeria|2020-03-25	0.0000707483	Africa
Africa|hCoV-19/Kenya/C5246/2020|EPI ISL 568754|B.1.5|Kenya|2020-05-09	Africa|hCoV-19/Nigeria/ED18-CV161/2020|EPI ISL 527880|B.1.5|Nigeria|2020-03-25	0.0000681053	Africa
Africa|hCoV-19/Kenya/C5288/2020|EPI ISL 568755|B.1.5|Kenya|2020-05-10	Africa|hCoV-19/Nigeria/ED18-CV161/2020|EPI ISL 527880|B.1.5|Nigeria|2020-03-25	0.0001388708	Africa
Africa|hCoV-19/Kenya/C5289/2020|EPI ISL 568756|B.1.5|Kenya|2020-05-10	Africa|hCoV-19/Nigeria/ED18-CV161/2020|EPI ISL 527880|B.1.5|Nigeria|2020-03-25	0.0000353734	Africa
Africa|hCoV-19/Kenya/C5328/2020|EPI ISL 568760|B.1.5|Kenya|2020-05-10	Africa|hCoV-19/Nigeria/ED18-CV161/2020|EPI ISL 527880|B.1.5|Nigeria|2020-03-25	0.0000687338	Africa
Africa|hCoV-19/Kenya/C5335/2020|EPI ISL 568762|B.1.5|Kenya|2020-05-10	Africa|hCoV-19/Nigeria/ED18-CV161/2020|EPI ISL 527880|B.1.5|Nigeria|2020-03-25	0.0000687930	Africa
Africa|hCoV-19/Kenya/C5384/2020|EPI ISL 568764|B.1.5|Kenya|2020-05-10	Africa|hCoV-19/Nigeria/ED18-CV161/2020|EPI ISL 527880|B.1.5|Nigeria|2020-03-25	0.0001347055	Africa
Africa|hCoV-19/Kenya/C54/2020|EPI ISL 457847|B.1|Kenya|2020-03-24	Africa|hCoV-19/Nigeria/ED18-CV161/2020|EPI ISL 527880|B.1.5|Nigeria|2020-03-25	0.0001029533	Africa
Africa|hCoV-19/Kenya/C544/2020|EPI ISL 457911|B.1.5|Kenya|2020-04-10	Africa|hCoV-19/Nigeria/ED18-CV161/2020|EPI ISL 527880|B.1.5|Nigeria|2020-03-25	0.0000348837	Africa
Africa|hCoV-19/Kenya/C5442/2020|EPI ISL 568767|B.1.5|Kenya|2020-05-10	Africa|hCoV-19/Nigeria/ED18-CV161/2020|EPI ISL 527880|B.1.5|Nigeria|2020-03-25	0.0001020524	Africa
Africa|hCoV-19/Kenya/C569/2020|EPI ISL 568700|B.1|Kenya|2020-04-12	Africa|hCoV-19/Nigeria/ED18-CV161/2020|EPI ISL 527880|B.1.5|Nigeria|2020-03-25	0.0000700547	Africa
Africa|hCoV-19/Kenya/C5695/2020|EPI ISL 568770|B.1.5|Kenya|2020-05-11	Africa|hCoV-19/Nigeria/ED18-CV161/2020|EPI ISL 527880|B.1.5|Nigeria|2020-03-25	0.0001360754	Africa
Africa|hCoV-19/Kenya/C5701/2020|EPI ISL 568772|B.1|Kenya|2020-05-11	Africa|hCoV-19/Nigeria/ED18-CV161/2020|EPI ISL 527880|B.1.5|Nigeria|2020-03-25	0.0000680320	Africa
Africa|hCoV-19/Kenya/C571/2020|EPI ISL 568702|A|Kenya|2020-04-12	Africa|hCoV-19/Nigeria/ED18-CV161/2020|EPI ISL 527880|B.1.5|Nigeria|2020-03-25	0.0003705190	Africa
Africa|hCoV-19/Kenya/C5767/2020|EPI ISL 568773|B.1.5|Kenya|2020-05-11	Africa|hCoV-19/Nigeria/ED18-CV161/2020|EPI ISL 527880|B.1.5|Nigeria|2020-03-25	0.0001751478	Africa
Africa|hCoV-19/Kenya/C5811/2020|EPI ISL 568775|B.1.5|Kenya|2020-05-11	Africa|hCoV-19/Nigeria/ED18-CV161/2020|EPI ISL 527880|B.1.5|Nigeria|2020-03-25	0.0000680319	Africa
Africa|hCoV-19/Kenya/C5813/2020|EPI ISL 568776|B.1|Kenya|2020-05-11	Africa|hCoV-19/Nigeria/ED18-CV161/2020|EPI ISL 527880|B.1.5|Nigeria|2020-03-25	0.0000687214	Africa
Africa|hCoV-19/Kenya/C5835/2020|EPI ISL 568777|B.1.5|Kenya|2020-05-12	Africa|hCoV-19/Nigeria/ED18-CV161/2020|EPI ISL 527880|B.1.5|Nigeria|2020-03-25	0.0000686720	Africa
Africa|hCoV-19/Kenya/C587/2020|EPI ISL 457912|B.1.5|Kenya|2020-04-11	Africa|hCoV-19/Nigeria/ED18-CV161/2020|EPI ISL 527880|B.1.5|Nigeria|2020-03-25	0.0000697452	Africa
Africa|hCoV-19/Kenya/C589/2020|EPI ISL 457913|B.1.5|Kenya|2020-04-11	Africa|hCoV-19/Nigeria/ED18-CV161/2020|EPI ISL 527880|B.1.5|Nigeria|2020-03-25	0.0000343175	Africa
Africa|hCoV-19/Kenya/C5902/2020|EPI ISL 568779|B.1.5|Kenya|2020-05-12	Africa|hCoV-19/Nigeria/ED18-CV161/2020|EPI ISL 527880|B.1.5|Nigeria|2020-03-25	0.0000694082	Africa
Africa|hCoV-19/Kenya/C5911/2020|EPI ISL 568780|B.1.5|Kenya|2020-05-12	Africa|hCoV-19/Nigeria/ED18-CV161/2020|EPI ISL 527880|B.1.5|Nigeria|2020-03-25	0.0000693905	Africa
Africa|hCoV-19/Kenya/C5914/2020|EPI ISL 568782|B.1.5|Kenya|2020-05-12	Africa|hCoV-19/Nigeria/ED18-CV161/2020|EPI ISL 527880|B.1.5|Nigeria|2020-03-25	0.0001021497	Africa
Africa|hCoV-19/Kenya/C6186/2020|EPI ISL 568787|B.1.5|Kenya|2020-05-13	Africa|hCoV-19/Nigeria/ED18-CV161/2020|EPI ISL 527880|B.1.5|Nigeria|2020-03-25	0.0001374707	Africa
Africa|hCoV-19/Kenya/C6255/2020|EPI ISL 568790|B.1.1.33|Kenya|2020-05-13	Africa|hCoV-19/Nigeria/ED18-CV161/2020|EPI ISL 527880|B.1.5|Nigeria|2020-03-25	0.0003404967	Africa
Africa|hCoV-19/Kenya/C6298/2020|EPI ISL 568792|B.1|Kenya|2020-05-13	Africa|hCoV-19/Nigeria/ED18-CV161/2020|EPI ISL 527880|B.1.5|Nigeria|2020-03-25	0.0000700417	Africa
Africa|hCoV-19/Kenya/C6369/2020|EPI ISL 568794|B.1|Kenya|2020-05-14	Africa|hCoV-19/Nigeria/ED18-CV161/2020|EPI ISL 527880|B.1.5|Nigeria|2020-03-25	0.0001398996	Africa
Africa|hCoV-19/Kenya/C6380/2020|EPI ISL 568798|B.1.5|Kenya|2020-05-15	Africa|hCoV-19/Nigeria/ED18-CV161/2020|EPI ISL 527880|B.1.5|Nigeria|2020-03-25	0.0000350511	Africa
Africa|hCoV-19/Kenya/C6384/2020|EPI ISL 568799|B.1|Kenya|2020-05-14	Africa|hCoV-19/Nigeria/ED18-CV161/2020|EPI ISL 527880|B.1.5|Nigeria|2020-03-25	0.0000686961	Africa
Africa|hCoV-19/Kenya/C639/2020|EPI ISL 568703|B|Kenya|2020-04-14	Africa|hCoV-19/Nigeria/ED18-CV161/2020|EPI ISL 527880|B.1.5|Nigeria|2020-03-25	0.0002799921	Africa
Africa|hCoV-19/Kenya/C6518/2020|EPI ISL 568803|B.1.5|Kenya|2020-05-14	Africa|hCoV-19/Nigeria/ED18-CV161/2020|EPI ISL 527880|B.1.5|Nigeria|2020-03-25	0.0001408749	Africa
Africa|hCoV-19/Kenya/C6524/2020|EPI ISL 568805|A|Kenya|2020-05-14	Africa|hCoV-19/Nigeria/ED18-CV161/2020|EPI ISL 527880|B.1.5|Nigeria|2020-03-25	0.0004149141	Africa
Africa|hCoV-19/Kenya/C656/2020|EPI ISL 457915|B.1.5|Kenya|2020-04-13	Africa|hCoV-19/Nigeria/ED18-CV161/2020|EPI ISL 527880|B.1.5|Nigeria|2020-03-25	0.0001010319	Africa
Africa|hCoV-19/Kenya/C6564/2020|EPI ISL 568806|B.1.5|Kenya|2020-05-14	Africa|hCoV-19/Nigeria/ED18-CV161/2020|EPI ISL 527880|B.1.5|Nigeria|2020-03-25	0.0001414442	Africa
Africa|hCoV-19/Kenya/C6878/2020|EPI ISL 568813|B.1.1|Kenya|2020-05-15	Africa|hCoV-19/Nigeria/ED18-CV161/2020|EPI ISL 527880|B.1.5|Nigeria|2020-03-25	0.0001428961	Africa
Africa|hCoV-19/Kenya/C6914/2020|EPI ISL 568817|B.1|Kenya|2020-05-15	Africa|hCoV-19/Nigeria/ED18-CV161/2020|EPI ISL 527880|B.1.5|Nigeria|2020-03-25	0.0001750188	Africa
Africa|hCoV-19/Kenya/C7081/2020|EPI ISL 568824|B.1.5|Kenya|2020-05-16	Africa|hCoV-19/Nigeria/ED18-CV161/2020|EPI ISL 527880|B.1.5|Nigeria|2020-03-25	0.0000356915	Africa
Africa|hCoV-19/Kenya/C713/2020|EPI ISL 457920|B.1.5|Kenya|2020-04-14	Africa|hCoV-19/Nigeria/ED18-CV161/2020|EPI ISL 527880|B.1.5|Nigeria|2020-03-25	0.0000673499	Africa
Africa|hCoV-19/Kenya/C7579/2020|EPI ISL 568842|A|Kenya|2020-05-16	Africa|hCoV-19/Nigeria/ED18-CV161/2020|EPI ISL 527880|B.1.5|Nigeria|2020-03-25	0.0004160274	Africa
Africa|hCoV-19/Kenya/C7605/2020|EPI ISL 568847|A|Kenya|2020-05-16	Africa|hCoV-19/Nigeria/ED18-CV161/2020|EPI ISL 527880|B.1.5|Nigeria|2020-03-25	0.0004081514	Africa
Africa|hCoV-19/Kenya/C787/2020|EPI ISL 457921|B.1.5|Kenya|2020-04-15	Africa|hCoV-19/Nigeria/ED18-CV161/2020|EPI ISL 527880|B.1.5|Nigeria|2020-03-25	0.0000336729	Africa
Africa|hCoV-19/Kenya/C7949/2020|EPI ISL 568852|B.1|Kenya|2020-05-18	Africa|hCoV-19/Nigeria/ED18-CV161/2020|EPI ISL 527880|B.1.5|Nigeria|2020-03-25	0.0001753663	Africa
Africa|hCoV-19/Kenya/C815/2020|EPI ISL 568706|B.1|Kenya|2020-04-16	Africa|hCoV-19/Nigeria/ED18-CV161/2020|EPI ISL 527880|B.1.5|Nigeria|2020-03-25	0.0001050151	Africa
Africa|hCoV-19/Kenya/C8240/2020|EPI ISL 568855|B.1.5|Kenya|2020-05-19	Africa|hCoV-19/Nigeria/ED18-CV161/2020|EPI ISL 527880|B.1.5|Nigeria|2020-03-25	0.0001056475	Africa
Africa|hCoV-19/Kenya/C926/2020|EPI ISL 457928|B.1.5|Kenya|2020-04-17	Africa|hCoV-19/Nigeria/ED18-CV161/2020|EPI ISL 527880|B.1.5|Nigeria|2020-03-25	0.0000677469	Africa
Africa|hCoV-19/Kenya/D5/2020|EPI ISL 457999|B.1|Kenya|2020-05-22	Africa|hCoV-19/Nigeria/ED18-CV161/2020|EPI ISL 527880|B.1.5|Nigeria|2020-03-25	0.0003104749	Africa
Africa|hCoV-19/Kenya/D6/2020|EPI ISL 458000|B.40|Kenya|2020-03-17	Africa|hCoV-19/Nigeria/ED18-CV161/2020|EPI ISL 527880|B.1.5|Nigeria|2020-03-25	0.0004396744	Africa
Africa|hCoV-19/Kenya/NIC 059/2020|EPI ISL 457827|B.40|Kenya|2020-03	Africa|hCoV-19/Nigeria/ED18-CV161/2020|EPI ISL 527880|B.1.5|Nigeria|2020-03-25	0.0003742445	Africa
Africa|hCoV-19/Kenya/NIC 084/2020|EPI ISL 457828|B|Kenya|2020-03	Africa|hCoV-19/Nigeria/ED18-CV161/2020|EPI ISL 527880|B.1.5|Nigeria|2020-03-25	0.0003368353	Africa
Africa|hCoV-19/Kenya/NIC 087/2020|EPI ISL 457829|B.1.1.20|Kenya|2020-03	Africa|hCoV-19/Nigeria/ED18-CV161/2020|EPI ISL 527880|B.1.5|Nigeria|2020-03-25	0.0001696845	Africa
Africa|hCoV-19/Kenya/NIC 089/2020|EPI ISL 457830|B.1.1.20|Kenya|2020-03	Africa|hCoV-19/Nigeria/ED18-CV161/2020|EPI ISL 527880|B.1.5|Nigeria|2020-03-25	0.0001765557	Africa
Africa|hCoV-19/Kenya/NIC 168/2020|EPI ISL 457832|B.1.255|Kenya|2020-03	Africa|hCoV-19/Nigeria/ED18-CV161/2020|EPI ISL 527880|B.1.5|Nigeria|2020-03-25	0.0001040288	Africa
Africa|hCoV-19/Kenya/NIC 187/2020|EPI ISL 457833|B.1.5|Kenya|2020-03-20	Africa|hCoV-19/Nigeria/ED18-CV161/2020|EPI ISL 527880|B.1.5|Nigeria|2020-03-25	0.0001010250	Africa
Africa|hCoV-19/Kenya/NIC 196/2020|EPI ISL 457834|B.1.1|Kenya|2020-03-21	Africa|hCoV-19/Nigeria/ED18-CV161/2020|EPI ISL 527880|B.1.5|Nigeria|2020-03-25	0.0001408240	Africa
Africa|hCoV-19/Kenya/NIC 248/2020|EPI ISL 457836|B.40|Kenya|2020-03-23	Africa|hCoV-19/Nigeria/ED18-CV161/2020|EPI ISL 527880|B.1.5|Nigeria|2020-03-25	0.0003089512	Africa
Africa|hCoV-19/Kenya/NIC 266/2020|EPI ISL 457838|B.6|Kenya|2020-03-24	Africa|hCoV-19/Nigeria/ED18-CV161/2020|EPI ISL 527880|B.1.5|Nigeria|2020-03-25	0.0004111785	Africa
Africa|hCoV-19/Kenya/NIC 492/2020|EPI ISL 457840|B.1.5|Kenya|2020-03	Africa|hCoV-19/Nigeria/ED18-CV161/2020|EPI ISL 527880|B.1.5|Nigeria|2020-03-25	0.0000349446	Africa
Africa|hCoV-19/Kenya/NIC 512/2020|EPI ISL 457841|B.1.5|Kenya|2020-03	Africa|hCoV-19/Nigeria/ED18-CV161/2020|EPI ISL 527880|B.1.5|Nigeria|2020-03-25	0.0000349190	Africa
Africa|hCoV-19/Kenya/NIC 569/2020|EPI ISL 457843|B.1.1|Kenya|2020-03-29	Africa|hCoV-19/Nigeria/ED18-CV161/2020|EPI ISL 527880|B.1.5|Nigeria|2020-03-25	0.0001683989	Africa
Africa|hCoV-19/Kenya/NIC 593/2020|EPI ISL 457844|B.1.1.316|Kenya|2020-03-29	Africa|hCoV-19/Nigeria/ED18-CV161/2020|EPI ISL 527880|B.1.5|Nigeria|2020-03-25	0.0001733308	Africa
Africa|hCoV-19/Kenya/S052/2020|EPI ISL 457932|B.4|Kenya|2020-03-14	Africa|hCoV-19/Nigeria/ED18-CV161/2020|EPI ISL 527880|B.1.5|Nigeria|2020-03-25	0.0005185836	Africa
Africa|hCoV-19/Kenya/S109/2020|EPI ISL 457933|B.4|Kenya|2020-03-23	Africa|hCoV-19/Nigeria/ED18-CV161/2020|EPI ISL 527880|B.1.5|Nigeria|2020-03-25	0.0004879547	Africa
Africa|hCoV-19/Kenya/S299/2020|EPI ISL 457934|B.1.1.1|Kenya|2020-03-29	Africa|hCoV-19/Nigeria/ED18-CV161/2020|EPI ISL 527880|B.1.5|Nigeria|2020-03-25	0.0003088813	Africa
Africa|hCoV-19/Madagascar/IP-01650/2020|EPI ISL 508862|B.1|Madagascar|2020-03-20	Africa|hCoV-19/Nigeria/ED18-CV161/2020|EPI ISL 527880|B.1.5|Nigeria|2020-03-25	0.0001347055	Africa
Africa|hCoV-19/Madagascar/IP-01861/2020|EPI ISL 508863|B.1|Madagascar|2020-03-22	Africa|hCoV-19/Nigeria/ED18-CV161/2020|EPI ISL 527880|B.1.5|Nigeria|2020-03-25	0.0001347055	Africa
Africa|hCoV-19/Mali/M002593/2020|EPI ISL 487446|A|Mali|2020-04-06	Africa|hCoV-19/Nigeria/ED18-CV161/2020|EPI ISL 527880|B.1.5|Nigeria|2020-03-25	0.0004042106	Africa
Africa|hCoV-19/Mali/M002615/2020|EPI ISL 487447|A|Mali|2020-04-06	Africa|hCoV-19/Nigeria/ED18-CV161/2020|EPI ISL 527880|B.1.5|Nigeria|2020-03-25	0.0003705563	Africa
Africa|hCoV-19/Mali/M002616/2020|EPI ISL 487448|A|Mali|2020-04-06	Africa|hCoV-19/Nigeria/ED18-CV161/2020|EPI ISL 527880|B.1.5|Nigeria|2020-03-25	0.0003374843	Africa
Africa|hCoV-19/Mali/M002618/2020|EPI ISL 487449|A|Mali|2020-04-06	Africa|hCoV-19/Nigeria/ED18-CV161/2020|EPI ISL 527880|B.1.5|Nigeria|2020-03-25	0.0004042120	Africa
Africa|hCoV-19/Mali/M002644/2020|EPI ISL 487450|A|Mali|2020-04-08	Africa|hCoV-19/Nigeria/ED18-CV161/2020|EPI ISL 527880|B.1.5|Nigeria|2020-03-25	0.0004379347	Africa
Africa|hCoV-19/Mali/M002659/2020|EPI ISL 487451|A|Mali|2020-04-09	Africa|hCoV-19/Nigeria/ED18-CV161/2020|EPI ISL 527880|B.1.5|Nigeria|2020-03-25	0.0003705189	Africa
Africa|hCoV-19/Mali/M002663/2020|EPI ISL 487452|A|Mali|2020-04-09	Africa|hCoV-19/Nigeria/ED18-CV161/2020|EPI ISL 527880|B.1.5|Nigeria|2020-03-25	0.0004715981	Africa
Africa|hCoV-19/Mali/M002667/2020|EPI ISL 487453|B.1|Mali|2020-04-10	Africa|hCoV-19/Nigeria/ED18-CV161/2020|EPI ISL 527880|B.1.5|Nigeria|2020-03-25	0.0001347055	Africa
Africa|hCoV-19/Mali/M002672/2020|EPI ISL 487454|B|Mali|2020-04-10	Africa|hCoV-19/Nigeria/ED18-CV161/2020|EPI ISL 527880|B.1.5|Nigeria|2020-03-25	0.0003032182	Africa
Africa|hCoV-19/Mali/M002673/2020|EPI ISL 487455|B.1|Mali|2020-04-10	Africa|hCoV-19/Nigeria/ED18-CV161/2020|EPI ISL 527880|B.1.5|Nigeria|2020-03-25	0.0001347028	Africa
Africa|hCoV-19/Mali/M002675/2020|EPI ISL 487456|A|Mali|2020-04-10	Africa|hCoV-19/Nigeria/ED18-CV161/2020|EPI ISL 527880|B.1.5|Nigeria|2020-03-25	0.0003705189	Africa
Africa|hCoV-19/Mali/M002698/2020|EPI ISL 487457|A|Mali|2020-04-12	Africa|hCoV-19/Nigeria/ED18-CV161/2020|EPI ISL 527880|B.1.5|Nigeria|2020-03-25	0.0003372180	Africa
Africa|hCoV-19/Mali/M002700/2020|EPI ISL 487458|B.1|Mali|2020-04-12	Africa|hCoV-19/Nigeria/ED18-CV161/2020|EPI ISL 527880|B.1.5|Nigeria|2020-03-25	0.0002705232	Africa
Africa|hCoV-19/Mali/M002703/2020|EPI ISL 487459|B.1|Mali|2020-04-12	Africa|hCoV-19/Nigeria/ED18-CV161/2020|EPI ISL 527880|B.1.5|Nigeria|2020-03-25	0.0002020624	Africa
Africa|hCoV-19/Mali/M002704/2020|EPI ISL 487460|A|Mali|2020-04-12	Africa|hCoV-19/Nigeria/ED18-CV161/2020|EPI ISL 527880|B.1.5|Nigeria|2020-03-25	0.0003031263	Africa
Africa|hCoV-19/Mali/M002707/2020|EPI ISL 487461|A|Mali|2020-04-12	Africa|hCoV-19/Nigeria/ED18-CV161/2020|EPI ISL 527880|B.1.5|Nigeria|2020-03-25	0.0004716187	Africa
Africa|hCoV-19/Mali/M002758/2020|EPI ISL 487462|B.1|Mali|2020-04-13	Africa|hCoV-19/Nigeria/ED18-CV161/2020|EPI ISL 527880|B.1.5|Nigeria|2020-03-25	0.0002357703	Africa
Africa|hCoV-19/Mali/M002823/2020|EPI ISL 487463|A|Mali|2020-04-14	Africa|hCoV-19/Nigeria/ED18-CV161/2020|EPI ISL 527880|B.1.5|Nigeria|2020-03-25	0.0004042010	Africa
Africa|hCoV-19/Mali/M002824/2020|EPI ISL 487464|B.1.3|Mali|2020-04-14	Africa|hCoV-19/Nigeria/ED18-CV161/2020|EPI ISL 527880|B.1.5|Nigeria|2020-03-25	0.0002357592	Africa
Africa|hCoV-19/Mali/M002826/2020|EPI ISL 487465|A|Mali|2020-04-14	Africa|hCoV-19/Nigeria/ED18-CV161/2020|EPI ISL 527880|B.1.5|Nigeria|2020-03-25	0.0003368285	Africa
Africa|hCoV-19/Mali/M002830/2020|EPI ISL 487466|B.1.275|Mali|2020-04-14	Africa|hCoV-19/Nigeria/ED18-CV161/2020|EPI ISL 527880|B.1.5|Nigeria|2020-03-25	0.0002020840	Africa
Africa|hCoV-19/Morocco/15N/2020|EPI ISL 458150|B.1.1|Morocco|2020-05-15	Africa|hCoV-19/Nigeria/ED18-CV161/2020|EPI ISL 527880|B.1.5|Nigeria|2020-03-25	0.0004384927	Africa
Africa|hCoV-19/Morocco/6887/2020|EPI ISL 459965|B.1.1|Morocco|2020-03-03	Africa|hCoV-19/Nigeria/ED18-CV161/2020|EPI ISL 527880|B.1.5|Nigeria|2020-03-25	0.0001347119	Africa
Africa|hCoV-19/Morocco/6888/2020|EPI ISL 459966|B.1.1|Morocco|2020-03-15	Africa|hCoV-19/Nigeria/ED18-CV161/2020|EPI ISL 527880|B.1.5|Nigeria|2020-03-25	0.0002357656	Africa
Africa|hCoV-19/Morocco/6889/2020|EPI ISL 459967|B.1.5|Morocco|2020-03-15	Africa|hCoV-19/Nigeria/ED18-CV161/2020|EPI ISL 527880|B.1.5|Nigeria|2020-03-25	0.0000339691	Africa
Africa|hCoV-19/Morocco/6890/2020|EPI ISL 459968|B.1.5|Morocco|2020-03-17	Africa|hCoV-19/Nigeria/ED18-CV161/2020|EPI ISL 527880|B.1.5|Nigeria|2020-03-25	0.0001016179	Africa
Africa|hCoV-19/Morocco/6891/2020|EPI ISL 459969|B.1.255|Morocco|2020-03-20	Africa|hCoV-19/Nigeria/ED18-CV161/2020|EPI ISL 527880|B.1.5|Nigeria|2020-03-25	0.0001020648	Africa
Africa|hCoV-19/Morocco/6892/2020|EPI ISL 459970|B.1.5|Morocco|2020-03-17	Africa|hCoV-19/Nigeria/ED18-CV161/2020|EPI ISL 527880|B.1.5|Nigeria|2020-03-25	0.0001021645	Africa
Africa|hCoV-19/Morocco/6893/2020|EPI ISL 459971|B.1.153|Morocco|2020-03-18	Africa|hCoV-19/Nigeria/ED18-CV161/2020|EPI ISL 527880|B.1.5|Nigeria|2020-03-25	0.0002732128	Africa
Africa|hCoV-19/Morocco/6894/2020|EPI ISL 459972|B.1|Morocco|2020-03-20	Africa|hCoV-19/Nigeria/ED18-CV161/2020|EPI ISL 527880|B.1.5|Nigeria|2020-03-25	0.0002357592	Africa
Africa|hCoV-19/Morocco/6895/2020|EPI ISL 459973|B.1.1|Morocco|2020-03-20	Africa|hCoV-19/Nigeria/ED18-CV161/2020|EPI ISL 527880|B.1.5|Nigeria|2020-03-25	0.0001683932	Africa
Africa|hCoV-19/Morocco/6897/2020|EPI ISL 459975|B.1.5|Morocco|2020-03-21	Africa|hCoV-19/Nigeria/ED18-CV161/2020|EPI ISL 527880|B.1.5|Nigeria|2020-03-25	0.0001010285	Africa
Africa|hCoV-19/Morocco/6898/2020|EPI ISL 459976|B.1|Morocco|2020-03-16	Africa|hCoV-19/Nigeria/ED18-CV161/2020|EPI ISL 527880|B.1.5|Nigeria|2020-03-25	0.0001684000	Africa
Africa|hCoV-19/Morocco/6899/2020|EPI ISL 459977|B.1.1|Morocco|2020-04-21	Africa|hCoV-19/Nigeria/ED18-CV161/2020|EPI ISL 527880|B.1.5|Nigeria|2020-03-25	0.0001684006	Africa
Africa|hCoV-19/Morocco/6900/2020|EPI ISL 459978|B.1.1.247|Morocco|2020-04-20	Africa|hCoV-19/Nigeria/ED18-CV161/2020|EPI ISL 527880|B.1.5|Nigeria|2020-03-25	0.0002694690	Africa
Africa|hCoV-19/Morocco/6901/2020|EPI ISL 459979|B.1|Morocco|2020-04-19	Africa|hCoV-19/Nigeria/ED18-CV161/2020|EPI ISL 527880|B.1.5|Nigeria|2020-03-25	0.0001683853	Africa
Africa|hCoV-19/Morocco/6902/2020|EPI ISL 459980|B.1.1|Morocco|2020-04-19	Africa|hCoV-19/Nigeria/ED18-CV161/2020|EPI ISL 527880|B.1.5|Nigeria|2020-03-25	0.0003031588	Africa
Africa|hCoV-19/Morocco/6903/2020|EPI ISL 459981|B.1|Morocco|2020-04-19	Africa|hCoV-19/Nigeria/ED18-CV161/2020|EPI ISL 527880|B.1.5|Nigeria|2020-03-25	0.0003031445	Africa
Africa|hCoV-19/Morocco/6904/2020|EPI ISL 459982|B.1|Morocco|2020-04-18	Africa|hCoV-19/Nigeria/ED18-CV161/2020|EPI ISL 527880|B.1.5|Nigeria|2020-03-25	0.0002694573	Africa
Africa|hCoV-19/Morocco/6905/2020|EPI ISL 459983|B.1.1|Morocco|2020-04-21	Africa|hCoV-19/Nigeria/ED18-CV161/2020|EPI ISL 527880|B.1.5|Nigeria|2020-03-25	0.0002357806	Africa
Africa|hCoV-19/Morocco/6906/2020|EPI ISL 459984|B.1.1|Morocco|2020-04-06	Africa|hCoV-19/Nigeria/ED18-CV161/2020|EPI ISL 527880|B.1.5|Nigeria|2020-03-25	0.0001347118	Africa
Africa|hCoV-19/Morocco/AZ183/2020|EPI ISL 476026|B.1.1|Morocco|2020-05-11	Africa|hCoV-19/Nigeria/ED18-CV161/2020|EPI ISL 527880|B.1.5|Nigeria|2020-03-25	0.0003368646	Africa
Africa|hCoV-19/Morocco/CA24/2020|EPI ISL 476025|B.1.1|Morocco|2020-05-02	Africa|hCoV-19/Nigeria/ED18-CV161/2020|EPI ISL 527880|B.1.5|Nigeria|2020-03-25	0.0004716964	Africa
Africa|hCoV-19/Morocco/HMIMV-Rabat102-03/2020|EPI ISL 471456|B.1|Morocco|2020-03-31	Africa|hCoV-19/Nigeria/ED18-CV161/2020|EPI ISL 527880|B.1.5|Nigeria|2020-03-25	0.0002694563	Africa
Africa|hCoV-19/Morocco/HMIMV-Rabat1025-04/2020|EPI ISL 471457|B.1|Morocco|2020-04-13	Africa|hCoV-19/Nigeria/ED18-CV161/2020|EPI ISL 527880|B.1.5|Nigeria|2020-03-25	0.0002020800	Africa
Africa|hCoV-19/Morocco/HMIMV-Rabat1429-04/2020|EPI ISL 471458|B.1|Morocco|2020-04-19	Africa|hCoV-19/Nigeria/ED18-CV161/2020|EPI ISL 527880|B.1.5|Nigeria|2020-03-25	0.0003031588	Africa
Africa|hCoV-19/Morocco/HMIMV-Rabat1435-04/2020|EPI ISL 471459|B.1|Morocco|2020-04-19	Africa|hCoV-19/Nigeria/ED18-CV161/2020|EPI ISL 527880|B.1.5|Nigeria|2020-03-25	0.0001683892	Africa
Africa|hCoV-19/Morocco/HMIMV-Rabat1462-04/2020|EPI ISL 471460|B.1|Morocco|2020-04-19	Africa|hCoV-19/Nigeria/ED18-CV161/2020|EPI ISL 527880|B.1.5|Nigeria|2020-03-25	0.0002694573	Africa
Africa|hCoV-19/Morocco/OUA677-19/2020|EPI ISL 451400|B.1.5|Morocco|2020-04-23	Africa|hCoV-19/Nigeria/ED18-CV161/2020|EPI ISL 527880|B.1.5|Nigeria|2020-03-25	0.0001683966	Africa
Africa|hCoV-19/Morocco/RA85/2020|EPI ISL 467299|B.1|Morocco|2020-05-21	Africa|hCoV-19/Nigeria/ED18-CV161/2020|EPI ISL 527880|B.1.5|Nigeria|2020-03-25	0.0006402760	Africa
Africa|hCoV-19/Morocco/RMPS-01/2020|EPI ISL 469017|B.1|Morocco|2020-04-13	Africa|hCoV-19/Nigeria/ED18-CV161/2020|EPI ISL 527880|B.1.5|Nigeria|2020-03-25	0.0001347055	Africa
Africa|hCoV-19/Morocco/RMPS-02/2020|EPI ISL 469049|B.1|Morocco|2020-03-30	Africa|hCoV-19/Nigeria/ED18-CV161/2020|EPI ISL 527880|B.1.5|Nigeria|2020-03-25	0.0001347114	Africa
Africa|hCoV-19/Morocco/RMPS-03/2020|EPI ISL 469051|B.1|Morocco|2020-04-03	Africa|hCoV-19/Nigeria/ED18-CV161/2020|EPI ISL 527880|B.1.5|Nigeria|2020-03-25	0.0002357592	Africa
Africa|hCoV-19/Morocco/RMPS-04/2020|EPI ISL 469052|B.1|Morocco|2020-03-30	Africa|hCoV-19/Nigeria/ED18-CV161/2020|EPI ISL 527880|B.1.5|Nigeria|2020-03-25	0.0001347055	Africa
Africa|hCoV-19/Morocco/RMPS-05/2020|EPI ISL 469053|B.1|Morocco|2020-03-30	Africa|hCoV-19/Nigeria/ED18-CV161/2020|EPI ISL 527880|B.1.5|Nigeria|2020-03-25	0.0001010271	Africa
Africa|hCoV-19/Morocco/RMPS-06/2020|EPI ISL 469054|B.1|Morocco|2020-04-01	Africa|hCoV-19/Nigeria/ED18-CV161/2020|EPI ISL 527880|B.1.5|Nigeria|2020-03-25	0.0001347055	Africa
Africa|hCoV-19/Morocco/RMPS-12/2020|EPI ISL 482737|B.1.1|Morocco|2020-05-08	Africa|hCoV-19/Nigeria/ED18-CV161/2020|EPI ISL 527880|B.1.5|Nigeria|2020-03-25	0.0003428425	Africa
Africa|hCoV-19/Morocco/RMPS-13/2020|EPI ISL 482738|B.1|Morocco|2020-04-10	Africa|hCoV-19/Nigeria/ED18-CV161/2020|EPI ISL 527880|B.1.5|Nigeria|2020-03-25	0.0001370872	Africa
Africa|hCoV-19/Morocco/RMPS-14/2020|EPI ISL 482739|B.1|Morocco|2020-04-22	Africa|hCoV-19/Nigeria/ED18-CV161/2020|EPI ISL 527880|B.1.5|Nigeria|2020-03-25	0.0001398180	Africa
Africa|hCoV-19/Morocco/refstage1/2020|EPI ISL 476559|B.1.5|Morocco|2020-02-27	Africa|hCoV-19/Nigeria/ED18-CV161/2020|EPI ISL 527880|B.1.5|Nigeria|2020-03-25	0.0000336729	Africa
Africa|hCoV-19/Nigeria/AB03-CV135/2020|EPI ISL 527872|B.1.5|Nigeria|2020-05-12	Africa|hCoV-19/Nigeria/ED18-CV161/2020|EPI ISL 527880|B.1.5|Nigeria|2020-03-25	0.0001700802	Africa
Africa|hCoV-19/Nigeria/ED01-CV155/2020|EPI ISL 527873|B.40|Nigeria|2020-02-21	Africa|hCoV-19/Nigeria/ED18-CV161/2020|EPI ISL 527880|B.1.5|Nigeria|2020-03-25	0.0004379311	Africa
Africa|hCoV-19/Nigeria/ED02-CV156/2020|EPI ISL 527874|B.40|Nigeria|2020-03-23	Africa|hCoV-19/Nigeria/ED18-CV161/2020|EPI ISL 527880|B.1.5|Nigeria|2020-03-25	0.0003368353	Africa
Africa|hCoV-19/Nigeria/ED03-CV157/2020|EPI ISL 527875|B.40|Nigeria|2020-03-26	Africa|hCoV-19/Nigeria/ED18-CV161/2020|EPI ISL 527880|B.1.5|Nigeria|2020-03-25	0.0004863242	Africa
Africa|hCoV-19/Nigeria/ED04-CV158/2020|EPI ISL 527876|A|Nigeria|2020-03-25	Africa|hCoV-19/Nigeria/ED18-CV161/2020|EPI ISL 527880|B.1.5|Nigeria|2020-03-25	0.0003705262	Africa
Africa|hCoV-19/Nigeria/ED06-CV159/2020|EPI ISL 527877|A|Nigeria|2020-03-25	Africa|hCoV-19/Nigeria/ED18-CV161/2020|EPI ISL 527880|B.1.5|Nigeria|2020-03-25	0.0003822935	Africa
Africa|hCoV-19/Nigeria/ED07-CV160/2020|EPI ISL 527878|B.40|Nigeria|2020-03-31	Africa|hCoV-19/Nigeria/ED18-CV161/2020|EPI ISL 527880|B.1.5|Nigeria|2020-03-25	0.0004716784	Africa
Africa|hCoV-19/Nigeria/ED1010-CV215/2020|EPI ISL 527879|B.1.1.229|Nigeria|2020-05-04	Africa|hCoV-19/Nigeria/ED18-CV161/2020|EPI ISL 527880|B.1.5|Nigeria|2020-03-25	0.0002020807	Africa
Africa|hCoV-19/Algeria/G0638 2264/2020|EPI ISL 418241|B.1|Algeria|2020-03-02	Africa|hCoV-19/Nigeria/ED20-CV162/2020|EPI ISL 527881|B.1|Nigeria|2020-03-30	0.0003367026	Africa
Africa|hCoV-19/Algeria/G0640 2265/2020|EPI ISL 418242|B.1|Algeria|2020-03-08	Africa|hCoV-19/Nigeria/ED20-CV162/2020|EPI ISL 527881|B.1|Nigeria|2020-03-30	0.0002352262	Africa
Africa|hCoV-19/Algeria/G0860 2262/2020|EPI ISL 420037|B.1|Algeria|2020-03-02	Africa|hCoV-19/Nigeria/ED20-CV162/2020|EPI ISL 527881|B.1|Nigeria|2020-03-30	0.0002352262	Africa
Africa|hCoV-19/Benin/1022/2020|EPI ISL 476826|B.1|Benin|2020-03-25	Africa|hCoV-19/Nigeria/ED20-CV162/2020|EPI ISL 527881|B.1|Nigeria|2020-03-30	0.0002016367	Africa
Africa|hCoV-19/Benin/1092/2020|EPI ISL 476827|B.1|Benin|2020-03-27	Africa|hCoV-19/Nigeria/ED20-CV162/2020|EPI ISL 527881|B.1|Nigeria|2020-03-30	0.0002689491	Africa
Africa|hCoV-19/Benin/1408/2020|EPI ISL 476825|B.1.356|Benin|2020-04-04	Africa|hCoV-19/Nigeria/ED20-CV162/2020|EPI ISL 527881|B.1|Nigeria|2020-03-30	0.0002352420	Africa
Africa|hCoV-19/Benin/1409/2020|EPI ISL 476828|B.1|Benin|2020-04-06	Africa|hCoV-19/Nigeria/ED20-CV162/2020|EPI ISL 527881|B.1|Nigeria|2020-03-30	0.0002707758	Africa
Africa|hCoV-19/Benin/1950/2020|EPI ISL 476830|A|Benin|2020-04-15	Africa|hCoV-19/Nigeria/ED20-CV162/2020|EPI ISL 527881|B.1|Nigeria|2020-03-30	0.0004370249	Africa
Africa|hCoV-19/Benin/197/2020|EPI ISL 476822|B.1.178|Benin|2020-03-15	Africa|hCoV-19/Nigeria/ED20-CV162/2020|EPI ISL 527881|B.1|Nigeria|2020-03-30	0.0002016590	Africa
Africa|hCoV-19/Benin/2012/2020|EPI ISL 476831|A|Benin|2020-04-15	Africa|hCoV-19/Nigeria/ED20-CV162/2020|EPI ISL 527881|B.1|Nigeria|2020-03-30	0.0004705838	Africa
Africa|hCoV-19/Benin/260/2020|EPI ISL 476823|B.1.292|Benin|2020-03-17	Africa|hCoV-19/Nigeria/ED20-CV162/2020|EPI ISL 527881|B.1|Nigeria|2020-03-30	0.0003024722	Africa
Africa|hCoV-19/Benin/314/2020|EPI ISL 476834|B.1.5|Benin|2020-03-17	Africa|hCoV-19/Nigeria/ED20-CV162/2020|EPI ISL 527881|B.1|Nigeria|2020-03-30	0.0003041699	Africa
Africa|hCoV-19/Benin/461/2020|EPI ISL 476833|A|Benin|2020-03-17	Africa|hCoV-19/Nigeria/ED20-CV162/2020|EPI ISL 527881|B.1|Nigeria|2020-03-30	0.0004369428	Africa
Africa|hCoV-19/Benin/501/2020|EPI ISL 476824|B.1.356|Benin|2020-03-17	Africa|hCoV-19/Nigeria/ED20-CV162/2020|EPI ISL 527881|B.1|Nigeria|2020-03-30	0.0002352262	Africa
Africa|hCoV-19/Benin/843/2020|EPI ISL 476829|A|Benin|2020-03-19	Africa|hCoV-19/Nigeria/ED20-CV162/2020|EPI ISL 527881|B.1|Nigeria|2020-03-30	0.0003697556	Africa
Africa|hCoV-19/Botswana/BOT0455/2020|EPI ISL 560386|B.1|Botswana|2020-03-28	Africa|hCoV-19/Nigeria/ED20-CV162/2020|EPI ISL 527881|B.1|Nigeria|2020-03-30	0.0001680119	Africa
Africa|hCoV-19/Botswana/BOT2254/2020|EPI ISL 560390|B.1.1|Botswana|2020-04-08	Africa|hCoV-19/Nigeria/ED20-CV162/2020|EPI ISL 527881|B.1|Nigeria|2020-03-30	0.0002394612	Africa
Africa|hCoV-19/Botswana/BOT2283/2020|EPI ISL 560385|B.1|Botswana|2020-04-07	Africa|hCoV-19/Nigeria/ED20-CV162/2020|EPI ISL 527881|B.1|Nigeria|2020-03-30	0.0002441397	Africa
Africa|hCoV-19/Botswana/BOT2624/2020|EPI ISL 560387|B.1.1|Botswana|2020-04-05	Africa|hCoV-19/Nigeria/ED20-CV162/2020|EPI ISL 527881|B.1|Nigeria|2020-03-30	0.0002092779	Africa
Africa|hCoV-19/Botswana/BOT4161/2020|EPI ISL 560388|B.1.1.220|Botswana|2020-04-16	Africa|hCoV-19/Nigeria/ED20-CV162/2020|EPI ISL 527881|B.1|Nigeria|2020-03-30	0.0003110618	Africa
Africa|hCoV-19/DRC/04186/2020|EPI ISL 471411|A|Democratic Republic of the Congo|2020-04-25	Africa|hCoV-19/Nigeria/ED20-CV162/2020|EPI ISL 527881|B.1|Nigeria|2020-03-30	0.0004369427	Africa
Africa|hCoV-19/DRC/04188/2020|EPI ISL 471413|A|Democratic Republic of the Congo|2020-04-25	Africa|hCoV-19/Nigeria/ED20-CV162/2020|EPI ISL 527881|B.1|Nigeria|2020-03-30	0.0005199513	Africa
Africa|hCoV-19/DRC/10041/2020|EPI ISL 527543|B.1.1.275|Democratic Republic of the Congo|2020-05-22	Africa|hCoV-19/Nigeria/ED20-CV162/2020|EPI ISL 527881|B.1|Nigeria|2020-03-30	0.0003069496	Africa
Africa|hCoV-19/DRC/10057/2020|EPI ISL 527538|B.1.1.275|Democratic Republic of the Congo|2020-05-22	Africa|hCoV-19/Nigeria/ED20-CV162/2020|EPI ISL 527881|B.1|Nigeria|2020-03-30	0.0004227013	Africa
Africa|hCoV-19/DRC/10061/2020|EPI ISL 527521|B.1.1.275|Democratic Republic of the Congo|2020-05-22	Africa|hCoV-19/Nigeria/ED20-CV162/2020|EPI ISL 527881|B.1|Nigeria|2020-03-30	0.0002779345	Africa
Africa|hCoV-19/DRC/10070/2020|EPI ISL 527544|B.1.178|Democratic Republic of the Congo|2020-05-22	Africa|hCoV-19/Nigeria/ED20-CV162/2020|EPI ISL 527881|B.1|Nigeria|2020-03-30	0.0003405315	Africa
Africa|hCoV-19/DRC/10120/2020|EPI ISL 513624|B.1.1.275|Democratic Republic of the Congo|2020-05-22	Africa|hCoV-19/Nigeria/ED20-CV162/2020|EPI ISL 527881|B.1|Nigeria|2020-03-30	0.0003494023	Africa
Africa|hCoV-19/DRC/10127/2020|EPI ISL 513625|B.1.1.275|Democratic Republic of the Congo|2020-05-22	Africa|hCoV-19/Nigeria/ED20-CV162/2020|EPI ISL 527881|B.1|Nigeria|2020-03-30	0.0003448724	Africa
Africa|hCoV-19/DRC/10242/2020|EPI ISL 513626|B.1.84|Democratic Republic of the Congo|2020-05-22	Africa|hCoV-19/Nigeria/ED20-CV162/2020|EPI ISL 527881|B.1|Nigeria|2020-03-30	0.0002370877	Africa
Africa|hCoV-19/DRC/10251/2020|EPI ISL 513627|B.1.128|Democratic Republic of the Congo|2020-05-22	Africa|hCoV-19/Nigeria/ED20-CV162/2020|EPI ISL 527881|B.1|Nigeria|2020-03-30	0.0003729884	Africa
Africa|hCoV-19/DRC/10324/2020|EPI ISL 527545|B.1.214|Democratic Republic of the Congo|2020-05-22	Africa|hCoV-19/Nigeria/ED20-CV162/2020|EPI ISL 527881|B.1|Nigeria|2020-03-30	0.0003068481	Africa
Africa|hCoV-19/DRC/10346/2020|EPI ISL 527546|B.1.214|Democratic Republic of the Congo|2020-05-22	Africa|hCoV-19/Nigeria/ED20-CV162/2020|EPI ISL 527881|B.1|Nigeria|2020-03-30	0.0003100396	Africa
Africa|hCoV-19/DRC/10364/2020|EPI ISL 527498|B.1|Democratic Republic of the Congo|2020-05-22	Africa|hCoV-19/Nigeria/ED20-CV162/2020|EPI ISL 527881|B.1|Nigeria|2020-03-30	0.0002057921	Africa
Africa|hCoV-19/DRC/10371/2020|EPI ISL 527489|B.1.178|Democratic Republic of the Congo|2020-05-22	Africa|hCoV-19/Nigeria/ED20-CV162/2020|EPI ISL 527881|B.1|Nigeria|2020-03-30	0.0003411155	Africa
Africa|hCoV-19/DRC/10373/2020|EPI ISL 527495|B.1.159|Democratic Republic of the Congo|2020-05-22	Africa|hCoV-19/Nigeria/ED20-CV162/2020|EPI ISL 527881|B.1|Nigeria|2020-03-30	0.0003074097	Africa
Africa|hCoV-19/DRC/10374/2020|EPI ISL 527539|B.1.84|Democratic Republic of the Congo|2020-05-22	Africa|hCoV-19/Nigeria/ED20-CV162/2020|EPI ISL 527881|B.1|Nigeria|2020-03-30	0.0004904844	Africa
Africa|hCoV-19/DRC/10375/2020|EPI ISL 527499|B.1.84|Democratic Republic of the Congo|2020-05-22	Africa|hCoV-19/Nigeria/ED20-CV162/2020|EPI ISL 527881|B.1|Nigeria|2020-03-30	0.0003763658	Africa
Africa|hCoV-19/DRC/10399/2020|EPI ISL 527491|B.1.214|Democratic Republic of the Congo|2020-05-22	Africa|hCoV-19/Nigeria/ED20-CV162/2020|EPI ISL 527881|B.1|Nigeria|2020-03-30	0.0003070690	Africa
Africa|hCoV-19/DRC/10502/2020|EPI ISL 527547|B.1.5|Democratic Republic of the Congo|2020-05-20	Africa|hCoV-19/Nigeria/ED20-CV162/2020|EPI ISL 527881|B.1|Nigeria|2020-03-30	0.0001362594	Africa
Africa|hCoV-19/DRC/10506/2020|EPI ISL 527524|B.1.5|Democratic Republic of the Congo|2020-05-18	Africa|hCoV-19/Nigeria/ED20-CV162/2020|EPI ISL 527881|B.1|Nigeria|2020-03-30	0.0001395630	Africa
Africa|hCoV-19/DRC/10507/2020|EPI ISL 527492|B.1.5|Democratic Republic of the Congo|2020-05-18	Africa|hCoV-19/Nigeria/ED20-CV162/2020|EPI ISL 527881|B.1|Nigeria|2020-03-30	0.0001706550	Africa
Africa|hCoV-19/DRC/10508/2020|EPI ISL 527494|B.1.5|Democratic Republic of the Congo|2020-05-20	Africa|hCoV-19/Nigeria/ED20-CV162/2020|EPI ISL 527881|B.1|Nigeria|2020-03-30	0.0001697398	Africa
Africa|hCoV-19/DRC/10532/2020|EPI ISL 527532|B.1.5|Democratic Republic of the Congo|2020-05-20	Africa|hCoV-19/Nigeria/ED20-CV162/2020|EPI ISL 527881|B.1|Nigeria|2020-03-30	0.0001396895	Africa
Africa|hCoV-19/DRC/10533/2020|EPI ISL 527548|B.1.5|Democratic Republic of the Congo|2020-05-20	Africa|hCoV-19/Nigeria/ED20-CV162/2020|EPI ISL 527881|B.1|Nigeria|2020-03-30	0.0001703800	Africa
Africa|hCoV-19/DRC/10621/2020|EPI ISL 527526|B.1.214|Democratic Republic of the Congo|2020-05-23	Africa|hCoV-19/Nigeria/ED20-CV162/2020|EPI ISL 527881|B.1|Nigeria|2020-03-30	0.0002788061	Africa
Africa|hCoV-19/DRC/10640/2020|EPI ISL 527541|B.1|Democratic Republic of the Congo|2020-05-22	Africa|hCoV-19/Nigeria/ED20-CV162/2020|EPI ISL 527881|B.1|Nigeria|2020-03-30	0.0004584784	Africa
Africa|hCoV-19/DRC/10644/2020|EPI ISL 527549|B.1|Democratic Republic of the Congo|2020-05-22	Africa|hCoV-19/Nigeria/ED20-CV162/2020|EPI ISL 527881|B.1|Nigeria|2020-03-30	0.0004430286	Africa
Africa|hCoV-19/DRC/10728/2020|EPI ISL 513628|B.1.5|Democratic Republic of the Congo|2020-05-23	Africa|hCoV-19/Nigeria/ED20-CV162/2020|EPI ISL 527881|B.1|Nigeria|2020-03-30	0.0001750436	Africa
Africa|hCoV-19/DRC/10731/2020|EPI ISL 513629|B.1.1.1|Democratic Republic of the Congo|2020-05-23	Africa|hCoV-19/Nigeria/ED20-CV162/2020|EPI ISL 527881|B.1|Nigeria|2020-03-30	0.0004232841	Africa
Africa|hCoV-19/DRC/10733/2020|EPI ISL 513630|B.1|Democratic Republic of the Congo|2020-05-23	Africa|hCoV-19/Nigeria/ED20-CV162/2020|EPI ISL 527881|B.1|Nigeria|2020-03-30	0.0003039984	Africa
Africa|hCoV-19/DRC/108/2020|EPI ISL 417948|B.1.128|Democratic Republic of the Congo|2020-03-19	Africa|hCoV-19/Nigeria/ED20-CV162/2020|EPI ISL 527881|B.1|Nigeria|2020-03-30	0.0002691800	Africa
Africa|hCoV-19/DRC/10885/2020|EPI ISL 513631|B.1.84|Democratic Republic of the Congo|2020-05-23	Africa|hCoV-19/Nigeria/ED20-CV162/2020|EPI ISL 527881|B.1|Nigeria|2020-03-30	0.0003061873	Africa
Africa|hCoV-19/DRC/10902/2020|EPI ISL 527490|B.1.178|Democratic Republic of the Congo|2020-05-23	Africa|hCoV-19/Nigeria/ED20-CV162/2020|EPI ISL 527881|B.1|Nigeria|2020-03-30	0.0002726832	Africa
Africa|hCoV-19/DRC/10913/2020|EPI ISL 527507|B.1.84|Democratic Republic of the Congo|2020-05-24	Africa|hCoV-19/Nigeria/ED20-CV162/2020|EPI ISL 527881|B.1|Nigeria|2020-03-30	0.0003786832	Africa
Africa|hCoV-19/DRC/11005/2020|EPI ISL 527550|B.1.159|Democratic Republic of the Congo|2020-05-24	Africa|hCoV-19/Nigeria/ED20-CV162/2020|EPI ISL 527881|B.1|Nigeria|2020-03-30	0.0004090486	Africa
Africa|hCoV-19/DRC/11008/2020|EPI ISL 527503|B.1.159|Democratic Republic of the Congo|2020-05-24	Africa|hCoV-19/Nigeria/ED20-CV162/2020|EPI ISL 527881|B.1|Nigeria|2020-03-30	0.0003439068	Africa
Africa|hCoV-19/DRC/11022/2020|EPI ISL 527551|B.1.214|Democratic Republic of the Congo|2020-05-24	Africa|hCoV-19/Nigeria/ED20-CV162/2020|EPI ISL 527881|B.1|Nigeria|2020-03-30	0.0003750900	Africa
Africa|hCoV-19/DRC/11024/2020|EPI ISL 527552|B.1.149|Democratic Republic of the Congo|2020-05-24	Africa|hCoV-19/Nigeria/ED20-CV162/2020|EPI ISL 527881|B.1|Nigeria|2020-03-30	0.0004129199	Africa
Africa|hCoV-19/DRC/11026/2020|EPI ISL 527553|B.1.149|Democratic Republic of the Congo|2020-05-24	Africa|hCoV-19/Nigeria/ED20-CV162/2020|EPI ISL 527881|B.1|Nigeria|2020-03-30	0.0002726645	Africa
Africa|hCoV-19/DRC/11031/2020|EPI ISL 527554|B.1.214|Democratic Republic of the Congo|2020-05-24	Africa|hCoV-19/Nigeria/ED20-CV162/2020|EPI ISL 527881|B.1|Nigeria|2020-03-30	0.0003069810	Africa
Africa|hCoV-19/DRC/11041/2020|EPI ISL 527555|B.1|Democratic Republic of the Congo|2020-05-24	Africa|hCoV-19/Nigeria/ED20-CV162/2020|EPI ISL 527881|B.1|Nigeria|2020-03-30	0.0002727827	Africa
Africa|hCoV-19/DRC/11057/2020|EPI ISL 527528|B.1.5|Democratic Republic of the Congo|2020-05-24	Africa|hCoV-19/Nigeria/ED20-CV162/2020|EPI ISL 527881|B.1|Nigeria|2020-03-30	0.0002092803	Africa
Africa|hCoV-19/DRC/11078/2020|EPI ISL 527514|B.1|Democratic Republic of the Congo|2020-05-24	Africa|hCoV-19/Nigeria/ED20-CV162/2020|EPI ISL 527881|B.1|Nigeria|2020-03-30	0.0003107463	Africa
Africa|hCoV-19/DRC/11079/2020|EPI ISL 527500|B.1.214|Democratic Republic of the Congo|2020-05-24	Africa|hCoV-19/Nigeria/ED20-CV162/2020|EPI ISL 527881|B.1|Nigeria|2020-03-30	0.0002399619	Africa
Africa|hCoV-19/DRC/11093/2020|EPI ISL 527527|B.1.5|Democratic Republic of the Congo|2020-05-24	Africa|hCoV-19/Nigeria/ED20-CV162/2020|EPI ISL 527881|B.1|Nigeria|2020-03-30	0.0002798414	Africa
Africa|hCoV-19/DRC/11096/2020|EPI ISL 527522|B.1|Democratic Republic of the Congo|2020-05-24	Africa|hCoV-19/Nigeria/ED20-CV162/2020|EPI ISL 527881|B.1|Nigeria|2020-03-30	0.0002780367	Africa
Africa|hCoV-19/DRC/11114/2020|EPI ISL 527534|B.1.214|Democratic Republic of the Congo|2020-05-25	Africa|hCoV-19/Nigeria/ED20-CV162/2020|EPI ISL 527881|B.1|Nigeria|2020-03-30	0.0003495368	Africa
Africa|hCoV-19/DRC/11123/2020|EPI ISL 527496|B.1.84|Democratic Republic of the Congo|2020-05-24	Africa|hCoV-19/Nigeria/ED20-CV162/2020|EPI ISL 527881|B.1|Nigeria|2020-03-30	0.0002732642	Africa
Africa|hCoV-19/DRC/11134/2020|EPI ISL 527518|B.1.5|Democratic Republic of the Congo|2020-05-24	Africa|hCoV-19/Nigeria/ED20-CV162/2020|EPI ISL 527881|B.1|Nigeria|2020-03-30	0.0001732504	Africa
Africa|hCoV-19/DRC/11143/2020|EPI ISL 527556|B.1|Democratic Republic of the Congo|2020-05-24	Africa|hCoV-19/Nigeria/ED20-CV162/2020|EPI ISL 527881|B.1|Nigeria|2020-03-30	0.0004090986	Africa
Africa|hCoV-19/DRC/11145/2020|EPI ISL 527501|B.1.214|Democratic Republic of the Congo|2020-05-24	Africa|hCoV-19/Nigeria/ED20-CV162/2020|EPI ISL 527881|B.1|Nigeria|2020-03-30	0.0003773804	Africa
Africa|hCoV-19/DRC/11148/2020|EPI ISL 527525|B.1.178|Democratic Republic of the Congo|2020-05-24	Africa|hCoV-19/Nigeria/ED20-CV162/2020|EPI ISL 527881|B.1|Nigeria|2020-03-30	0.0003848617	Africa
Africa|hCoV-19/DRC/11157/2020|EPI ISL 527530|B.1|Democratic Republic of the Congo|2020-05-25	Africa|hCoV-19/Nigeria/ED20-CV162/2020|EPI ISL 527881|B.1|Nigeria|2020-03-30	0.0003477731	Africa
Africa|hCoV-19/DRC/11187/2020|EPI ISL 527523|B.1.1.275|Democratic Republic of the Congo|2020-05-23	Africa|hCoV-19/Nigeria/ED20-CV162/2020|EPI ISL 527881|B.1|Nigeria|2020-03-30	0.0003829019	Africa
Africa|hCoV-19/DRC/11191/2020|EPI ISL 527506|B.1.1.275|Democratic Republic of the Congo|2020-05-23	Africa|hCoV-19/Nigeria/ED20-CV162/2020|EPI ISL 527881|B.1|Nigeria|2020-03-30	0.0002747752	Africa
Africa|hCoV-19/DRC/11252/2020|EPI ISL 527557|B.1.1.275|Democratic Republic of the Congo|2020-05-21	Africa|hCoV-19/Nigeria/ED20-CV162/2020|EPI ISL 527881|B.1|Nigeria|2020-03-30	0.0004430258	Africa
Africa|hCoV-19/DRC/11260/2020|EPI ISL 527558|B.1.1.275|Democratic Republic of the Congo|2020-05-23	Africa|hCoV-19/Nigeria/ED20-CV162/2020|EPI ISL 527881|B.1|Nigeria|2020-03-30	0.0003068105	Africa
Africa|hCoV-19/DRC/1131/2020|EPI ISL 429255|B.1.5|Democratic Republic of the Congo|2020-04-05	Africa|hCoV-19/Nigeria/ED20-CV162/2020|EPI ISL 527881|B.1|Nigeria|2020-03-30	0.0001694694	Africa
Africa|hCoV-19/DRC/11310/2020|EPI ISL 527529|B.1.149|Democratic Republic of the Congo|2020-05-25	Africa|hCoV-19/Nigeria/ED20-CV162/2020|EPI ISL 527881|B.1|Nigeria|2020-03-30	0.0002793734	Africa
Africa|hCoV-19/DRC/11318/2020|EPI ISL 527559|B.1.149|Democratic Republic of the Congo|2020-05-25	Africa|hCoV-19/Nigeria/ED20-CV162/2020|EPI ISL 527881|B.1|Nigeria|2020-03-30	0.0002711924	Africa
Africa|hCoV-19/DRC/11326/2020|EPI ISL 527508|B.1|Democratic Republic of the Congo|2020-05-25	Africa|hCoV-19/Nigeria/ED20-CV162/2020|EPI ISL 527881|B.1|Nigeria|2020-03-30	0.0002753955	Africa
Africa|hCoV-19/DRC/11334/2020|EPI ISL 527504|B.1.178|Democratic Republic of the Congo|2020-05-25	Africa|hCoV-19/Nigeria/ED20-CV162/2020|EPI ISL 527881|B.1|Nigeria|2020-03-30	0.0002750037	Africa
Africa|hCoV-19/DRC/11337/2020|EPI ISL 527510|B.1.84|Democratic Republic of the Congo|2020-05-25	Africa|hCoV-19/Nigeria/ED20-CV162/2020|EPI ISL 527881|B.1|Nigeria|2020-03-30	0.0003447416	Africa
Africa|hCoV-19/DRC/11341/2020|EPI ISL 527509|B.1.1.275|Democratic Republic of the Congo|2020-05-25	Africa|hCoV-19/Nigeria/ED20-CV162/2020|EPI ISL 527881|B.1|Nigeria|2020-03-30	0.0003789363	Africa
Africa|hCoV-19/DRC/11348/2020|EPI ISL 527560|B.1.149|Democratic Republic of the Congo|2020-05-25	Africa|hCoV-19/Nigeria/ED20-CV162/2020|EPI ISL 527881|B.1|Nigeria|2020-03-30	0.0002714317	Africa
Africa|hCoV-19/DRC/11369/2020|EPI ISL 527537|B.1.214|Democratic Republic of the Congo|2020-05-25	Africa|hCoV-19/Nigeria/ED20-CV162/2020|EPI ISL 527881|B.1|Nigeria|2020-03-30	0.0003156716	Africa
Africa|hCoV-19/DRC/11376/2020|EPI ISL 527513|B.1.214|Democratic Republic of the Congo|2020-05-25	Africa|hCoV-19/Nigeria/ED20-CV162/2020|EPI ISL 527881|B.1|Nigeria|2020-03-30	0.0003450507	Africa
Africa|hCoV-19/DRC/11411/2020|EPI ISL 527561|B.1.5|Democratic Republic of the Congo|2020-05-25	Africa|hCoV-19/Nigeria/ED20-CV162/2020|EPI ISL 527881|B.1|Nigeria|2020-03-30	0.0002384930	Africa
Africa|hCoV-19/DRC/11450/2020|EPI ISL 527516|B.1.5|Democratic Republic of the Congo|2020-05-25	Africa|hCoV-19/Nigeria/ED20-CV162/2020|EPI ISL 527881|B.1|Nigeria|2020-03-30	0.0001749900	Africa
Africa|hCoV-19/DRC/11458/2020|EPI ISL 527497|B.1.5|Democratic Republic of the Congo|2020-05-25	Africa|hCoV-19/Nigeria/ED20-CV162/2020|EPI ISL 527881|B.1|Nigeria|2020-03-30	0.0003097117	Africa
Africa|hCoV-19/DRC/11460/2020|EPI ISL 527562|B.1.214|Democratic Republic of the Congo|2020-05-25	Africa|hCoV-19/Nigeria/ED20-CV162/2020|EPI ISL 527881|B.1|Nigeria|2020-03-30	0.0004478920	Africa
Africa|hCoV-19/DRC/11472/2020|EPI ISL 527502|B.1.214|Democratic Republic of the Congo|2020-05-25	Africa|hCoV-19/Nigeria/ED20-CV162/2020|EPI ISL 527881|B.1|Nigeria|2020-03-30	0.0003769753	Africa
Africa|hCoV-19/DRC/11477/2020|EPI ISL 527563|B.1.84|Democratic Republic of the Congo|2020-05-25	Africa|hCoV-19/Nigeria/ED20-CV162/2020|EPI ISL 527881|B.1|Nigeria|2020-03-30	0.0002042215	Africa
Africa|hCoV-19/DRC/11486/2020|EPI ISL 527564|B.1.214|Democratic Republic of the Congo|2020-05-25	Africa|hCoV-19/Nigeria/ED20-CV162/2020|EPI ISL 527881|B.1|Nigeria|2020-03-30	0.0003749932	Africa
Africa|hCoV-19/DRC/11487/2020|EPI ISL 527505|B.1|Democratic Republic of the Congo|2020-05-25	Africa|hCoV-19/Nigeria/ED20-CV162/2020|EPI ISL 527881|B.1|Nigeria|2020-03-30	0.0003099893	Africa
Africa|hCoV-19/DRC/11507/2020|EPI ISL 527512|B.1|Democratic Republic of the Congo|2020-05-25	Africa|hCoV-19/Nigeria/ED20-CV162/2020|EPI ISL 527881|B.1|Nigeria|2020-03-30	0.0003442974	Africa
Africa|hCoV-19/DRC/1151/2020|EPI ISL 447596|B.38|Democratic Republic of the Congo|2020-04-05	Africa|hCoV-19/Nigeria/ED20-CV162/2020|EPI ISL 527881|B.1|Nigeria|2020-03-30	0.0005096070	Africa
Africa|hCoV-19/DRC/11511/2020|EPI ISL 527511|B.1.214|Democratic Republic of the Congo|2020-05-25	Africa|hCoV-19/Nigeria/ED20-CV162/2020|EPI ISL 527881|B.1|Nigeria|2020-03-30	0.0003792928	Africa
Africa|hCoV-19/DRC/11572/2020|EPI ISL 527565|B.1.214|Democratic Republic of the Congo|2020-05-25	Africa|hCoV-19/Nigeria/ED20-CV162/2020|EPI ISL 527881|B.1|Nigeria|2020-03-30	0.0002723806	Africa
Africa|hCoV-19/DRC/11576/2020|EPI ISL 527517|B.1|Democratic Republic of the Congo|2020-05-25	Africa|hCoV-19/Nigeria/ED20-CV162/2020|EPI ISL 527881|B.1|Nigeria|2020-03-30	0.0002774003	Africa
Africa|hCoV-19/DRC/11583/2020|EPI ISL 527542|B.1|Democratic Republic of the Congo|2020-05-25	Africa|hCoV-19/Nigeria/ED20-CV162/2020|EPI ISL 527881|B.1|Nigeria|2020-03-30	0.0003180395	Africa
Africa|hCoV-19/DRC/11616/2020|EPI ISL 527519|B.1|Democratic Republic of the Congo|2020-05-25	Africa|hCoV-19/Nigeria/ED20-CV162/2020|EPI ISL 527881|B.1|Nigeria|2020-03-30	0.0002769205	Africa
Africa|hCoV-19/DRC/11623/2020|EPI ISL 527566|B.1.5|Democratic Republic of the Congo|2020-05-25	Africa|hCoV-19/Nigeria/ED20-CV162/2020|EPI ISL 527881|B.1|Nigeria|2020-03-30	0.0002727815	Africa
Africa|hCoV-19/DRC/11624/2020|EPI ISL 527567|B.1.149|Democratic Republic of the Congo|2020-05-25	Africa|hCoV-19/Nigeria/ED20-CV162/2020|EPI ISL 527881|B.1|Nigeria|2020-03-30	0.0002726498	Africa
Africa|hCoV-19/DRC/11631/2020|EPI ISL 527568|B.1.149|Democratic Republic of the Congo|2020-05-25	Africa|hCoV-19/Nigeria/ED20-CV162/2020|EPI ISL 527881|B.1|Nigeria|2020-03-30	0.0002729288	Africa
Africa|hCoV-19/DRC/11632/2020|EPI ISL 527493|B.1|Democratic Republic of the Congo|2020-05-25	Africa|hCoV-19/Nigeria/ED20-CV162/2020|EPI ISL 527881|B.1|Nigeria|2020-03-30	0.0003073090	Africa
Africa|hCoV-19/DRC/11635/2020|EPI ISL 527540|B.1.214|Democratic Republic of the Congo|2020-05-25	Africa|hCoV-19/Nigeria/ED20-CV162/2020|EPI ISL 527881|B.1|Nigeria|2020-03-30	0.0003164753	Africa
Africa|hCoV-19/DRC/11640/2020|EPI ISL 527535|B.1.178|Democratic Republic of the Congo|2020-05-25	Africa|hCoV-19/Nigeria/ED20-CV162/2020|EPI ISL 527881|B.1|Nigeria|2020-03-30	0.0003835356	Africa
Africa|hCoV-19/DRC/11643/2020|EPI ISL 527520|B.1.5|Democratic Republic of the Congo|2020-05-25	Africa|hCoV-19/Nigeria/ED20-CV162/2020|EPI ISL 527881|B.1|Nigeria|2020-03-30	0.0002775708	Africa
Africa|hCoV-19/DRC/11648/2020|EPI ISL 527569|B.1.6|Democratic Republic of the Congo|2020-05-25	Africa|hCoV-19/Nigeria/ED20-CV162/2020|EPI ISL 527881|B.1|Nigeria|2020-03-30	0.0003055712	Africa
Africa|hCoV-19/DRC/11652/2020|EPI ISL 527570|B.1.149|Democratic Republic of the Congo|2020-05-25	Africa|hCoV-19/Nigeria/ED20-CV162/2020|EPI ISL 527881|B.1|Nigeria|2020-03-30	0.0002725745	Africa
Africa|hCoV-19/DRC/11653/2020|EPI ISL 527533|B.1.84|Democratic Republic of the Congo|2020-05-25	Africa|hCoV-19/Nigeria/ED20-CV162/2020|EPI ISL 527881|B.1|Nigeria|2020-03-30	0.0002443869	Africa
Africa|hCoV-19/DRC/11676/2020|EPI ISL 527531|B.1|Democratic Republic of the Congo|2020-05-26	Africa|hCoV-19/Nigeria/ED20-CV162/2020|EPI ISL 527881|B.1|Nigeria|2020-03-30	0.0004559430	Africa
Africa|hCoV-19/DRC/11677/2020|EPI ISL 527515|B.1.214|Democratic Republic of the Congo|2020-05-26	Africa|hCoV-19/Nigeria/ED20-CV162/2020|EPI ISL 527881|B.1|Nigeria|2020-03-30	0.0003810016	Africa
Africa|hCoV-19/DRC/11732/2020|EPI ISL 527536|B.1.214|Democratic Republic of the Congo|2020-05-26	Africa|hCoV-19/Nigeria/ED20-CV162/2020|EPI ISL 527881|B.1|Nigeria|2020-03-30	0.0002443163	Africa
Africa|hCoV-19/DRC/11733/2020|EPI ISL 527571|B.1.149|Democratic Republic of the Congo|2020-05-26	Africa|hCoV-19/Nigeria/ED20-CV162/2020|EPI ISL 527881|B.1|Nigeria|2020-03-30	0.0002711770	Africa
Africa|hCoV-19/DRC/11806/2020|EPI ISL 527572|B.1.214|Democratic Republic of the Congo|2020-05-26	Africa|hCoV-19/Nigeria/ED20-CV162/2020|EPI ISL 527881|B.1|Nigeria|2020-03-30	0.0003748144	Africa
Africa|hCoV-19/DRC/1234/2020|EPI ISL 429258|B.1.5|Democratic Republic of the Congo|2020-04-06	Africa|hCoV-19/Nigeria/ED20-CV162/2020|EPI ISL 527881|B.1|Nigeria|2020-03-30	0.0001784877	Africa
Africa|hCoV-19/DRC/1249/2020|EPI ISL 429259|B.1.5|Democratic Republic of the Congo|2020-04-06	Africa|hCoV-19/Nigeria/ED20-CV162/2020|EPI ISL 527881|B.1|Nigeria|2020-03-30	0.0001702077	Africa
Africa|hCoV-19/DRC/1319/2020|EPI ISL 431011|B.1.128|Democratic Republic of the Congo|2020-04-07	Africa|hCoV-19/Nigeria/ED20-CV162/2020|EPI ISL 527881|B.1|Nigeria|2020-03-30	0.0002720500	Africa
Africa|hCoV-19/DRC/1324/2020|EPI ISL 435033|B.1.128|Democratic Republic of the Congo|2020-04-07	Africa|hCoV-19/Nigeria/ED20-CV162/2020|EPI ISL 527881|B.1|Nigeria|2020-03-30	0.0002702126	Africa
Africa|hCoV-19/DRC/1326/2020|EPI ISL 435116|B.1|Democratic Republic of the Congo|2020-04-07	Africa|hCoV-19/Nigeria/ED20-CV162/2020|EPI ISL 527881|B.1|Nigeria|2020-03-30	0.0002422249	Africa
Africa|hCoV-19/DRC/1375/2020|EPI ISL 435117|B.1.1.1|Democratic Republic of the Congo|2020-04-07	Africa|hCoV-19/Nigeria/ED20-CV162/2020|EPI ISL 527881|B.1|Nigeria|2020-03-30	0.0004140125	Africa
Africa|hCoV-19/DRC/1376/2020|EPI ISL 431012|B.1.1.1|Democratic Republic of the Congo|2020-04-07	Africa|hCoV-19/Nigeria/ED20-CV162/2020|EPI ISL 527881|B.1|Nigeria|2020-03-30	0.0003762628	Africa
Africa|hCoV-19/DRC/1377/2020|EPI ISL 434678|B.1.1.1|Democratic Republic of the Congo|2020-04-07	Africa|hCoV-19/Nigeria/ED20-CV162/2020|EPI ISL 527881|B.1|Nigeria|2020-03-30	0.0003391931	Africa
Africa|hCoV-19/DRC/1378/2020|EPI ISL 435118|B.1.1.1|Democratic Republic of the Congo|2020-04-07	Africa|hCoV-19/Nigeria/ED20-CV162/2020|EPI ISL 527881|B.1|Nigeria|2020-03-30	0.0003751263	Africa
Africa|hCoV-19/DRC/1382/2020|EPI ISL 435113|B.1.1.1|Democratic Republic of the Congo|2020-04-07	Africa|hCoV-19/Nigeria/ED20-CV162/2020|EPI ISL 527881|B.1|Nigeria|2020-03-30	0.0003823032	Africa
Africa|hCoV-19/DRC/1397/2020|EPI ISL 434679|B.1.1.1|Democratic Republic of the Congo|2020-04-07	Africa|hCoV-19/Nigeria/ED20-CV162/2020|EPI ISL 527881|B.1|Nigeria|2020-03-30	0.0003754795	Africa
Africa|hCoV-19/DRC/1398/2020|EPI ISL 435114|B.1.1.1|Democratic Republic of the Congo|2020-04-07	Africa|hCoV-19/Nigeria/ED20-CV162/2020|EPI ISL 527881|B.1|Nigeria|2020-03-30	0.0003371123	Africa
Africa|hCoV-19/DRC/1422/2020|EPI ISL 434680|B.1.149|Democratic Republic of the Congo|2020-04-08	Africa|hCoV-19/Nigeria/ED20-CV162/2020|EPI ISL 527881|B.1|Nigeria|2020-03-30	0.0002756858	Africa
Africa|hCoV-19/DRC/1423/2020|EPI ISL 434710|B.1.149|Democratic Republic of the Congo|2020-04-08	Africa|hCoV-19/Nigeria/ED20-CV162/2020|EPI ISL 527881|B.1|Nigeria|2020-03-30	0.0002359022	Africa
Africa|hCoV-19/DRC/1486/2020|EPI ISL 434711|B.1|Democratic Republic of the Congo|2020-04-08	Africa|hCoV-19/Nigeria/ED20-CV162/2020|EPI ISL 527881|B.1|Nigeria|2020-03-30	0.0002095088	Africa
Africa|hCoV-19/DRC/1516/2020|EPI ISL 435032|B.1.5|Democratic Republic of the Congo|2020-04-09	Africa|hCoV-19/Nigeria/ED20-CV162/2020|EPI ISL 527881|B.1|Nigeria|2020-03-30	0.0001680119	Africa
Africa|hCoV-19/DRC/1565/2020|EPI ISL 434681|B.1|Democratic Republic of the Congo|2020-04-09	Africa|hCoV-19/Nigeria/ED20-CV162/2020|EPI ISL 527881|B.1|Nigeria|2020-03-30	0.0002057260	Africa
Africa|hCoV-19/DRC/158/2020|EPI ISL 417950|B.40|Democratic Republic of the Congo|2020-03-20	Africa|hCoV-19/Nigeria/ED20-CV162/2020|EPI ISL 527881|B.1|Nigeria|2020-03-30	0.0005042272	Africa
Africa|hCoV-19/DRC/1715/2020|EPI ISL 435156|B.1.84|Democratic Republic of the Congo|2020-04-10	Africa|hCoV-19/Nigeria/ED20-CV162/2020|EPI ISL 527881|B.1|Nigeria|2020-03-30	0.0002377269	Africa
Africa|hCoV-19/DRC/1767/2020|EPI ISL 435157|B.1.5|Democratic Republic of the Congo|2020-04-10	Africa|hCoV-19/Nigeria/ED20-CV162/2020|EPI ISL 527881|B.1|Nigeria|2020-03-30	0.0001751722	Africa
Africa|hCoV-19/DRC/1779/2020|EPI ISL 435158|C.14|Democratic Republic of the Congo|2020-04-10	Africa|hCoV-19/Nigeria/ED20-CV162/2020|EPI ISL 527881|B.1|Nigeria|2020-03-30	0.0004525438	Africa
Africa|hCoV-19/DRC/191/2020|EPI ISL 417955|B.1.128|Democratic Republic of the Congo|2020-03-21	Africa|hCoV-19/Nigeria/ED20-CV162/2020|EPI ISL 527881|B.1|Nigeria|2020-03-30	0.0002692433	Africa
Africa|hCoV-19/DRC/1952/2020|EPI ISL 435159|B.1.5|Democratic Republic of the Congo|2020-04-11	Africa|hCoV-19/Nigeria/ED20-CV162/2020|EPI ISL 527881|B.1|Nigeria|2020-03-30	0.0001731664	Africa
Africa|hCoV-19/DRC/1982/2020|EPI ISL 435160|B.1|Democratic Republic of the Congo|2020-04-12	Africa|hCoV-19/Nigeria/ED20-CV162/2020|EPI ISL 527881|B.1|Nigeria|2020-03-30	0.0002070012	Africa
Africa|hCoV-19/DRC/2047/2020|EPI ISL 435161|B.1.1.1|Democratic Republic of the Congo|2020-04-12	Africa|hCoV-19/Nigeria/ED20-CV162/2020|EPI ISL 527881|B.1|Nigeria|2020-03-30	0.0003426677	Africa
Africa|hCoV-19/DRC/2063/2020|EPI ISL 435162|B.1|Democratic Republic of the Congo|2020-04-12	Africa|hCoV-19/Nigeria/ED20-CV162/2020|EPI ISL 527881|B.1|Nigeria|2020-03-30	0.0001726088	Africa
Africa|hCoV-19/DRC/2120/2020|EPI ISL 435163|B.1.149|Democratic Republic of the Congo|2020-04-12	Africa|hCoV-19/Nigeria/ED20-CV162/2020|EPI ISL 527881|B.1|Nigeria|2020-03-30	0.0002375834	Africa
Africa|hCoV-19/DRC/2121/2020|EPI ISL 435164|B.1.149|Democratic Republic of the Congo|2020-04-12	Africa|hCoV-19/Nigeria/ED20-CV162/2020|EPI ISL 527881|B.1|Nigeria|2020-03-30	0.0002411678	Africa
Africa|hCoV-19/DRC/2122/2020|EPI ISL 435165|B.1.149|Democratic Republic of the Congo|2020-04-13	Africa|hCoV-19/Nigeria/ED20-CV162/2020|EPI ISL 527881|B.1|Nigeria|2020-03-30	0.0003155754	Africa
Africa|hCoV-19/DRC/2125/2020|EPI ISL 435166|B.1.149|Democratic Republic of the Congo|2020-04-13	Africa|hCoV-19/Nigeria/ED20-CV162/2020|EPI ISL 527881|B.1|Nigeria|2020-03-30	0.0002419929	Africa
Africa|hCoV-19/DRC/2128/2020|EPI ISL 435167|B.1|Democratic Republic of the Congo|2020-04-13	Africa|hCoV-19/Nigeria/ED20-CV162/2020|EPI ISL 527881|B.1|Nigeria|2020-03-30	0.0001762651	Africa
Africa|hCoV-19/DRC/2133/2020|EPI ISL 435168|B.1.128|Democratic Republic of the Congo|2020-04-13	Africa|hCoV-19/Nigeria/ED20-CV162/2020|EPI ISL 527881|B.1|Nigeria|2020-03-30	0.0002797710	Africa
Africa|hCoV-19/DRC/214/2020|EPI ISL 420030|B.1.6|Democratic Republic of the Congo|2020-03-21	Africa|hCoV-19/Nigeria/ED20-CV162/2020|EPI ISL 527881|B.1|Nigeria|2020-03-30	0.0001686163	Africa
Africa|hCoV-19/DRC/215/2020|EPI ISL 420031|B.1.1.1|Democratic Republic of the Congo|2020-03-21	Africa|hCoV-19/Nigeria/ED20-CV162/2020|EPI ISL 527881|B.1|Nigeria|2020-03-30	0.0003770805	Africa
Africa|hCoV-19/DRC/2169/2020|EPI ISL 436194|B.1.5|Democratic Republic of the Congo|2020-04-13	Africa|hCoV-19/Nigeria/ED20-CV162/2020|EPI ISL 527881|B.1|Nigeria|2020-03-30	0.0002097849	Africa
Africa|hCoV-19/DRC/2299/2020|EPI ISL 436412|B.1.5|Democratic Republic of the Congo|2020-04-14	Africa|hCoV-19/Nigeria/ED20-CV162/2020|EPI ISL 527881|B.1|Nigeria|2020-03-30	0.0002372829	Africa
Africa|hCoV-19/DRC/236/2020|EPI ISL 420032|B.1.128|Democratic Republic of the Congo|2020-03-22	Africa|hCoV-19/Nigeria/ED20-CV162/2020|EPI ISL 527881|B.1|Nigeria|2020-03-30	0.0002695726	Africa
Africa|hCoV-19/DRC/2363/2020|EPI ISL 437194|B.1.84|Democratic Republic of the Congo|2020-04-14	Africa|hCoV-19/Nigeria/ED20-CV162/2020|EPI ISL 527881|B.1|Nigeria|2020-03-30	0.0002033634	Africa
Africa|hCoV-19/DRC/2384/2020|EPI ISL 437196|B.1.149|Democratic Republic of the Congo|2020-04-14	Africa|hCoV-19/Nigeria/ED20-CV162/2020|EPI ISL 527881|B.1|Nigeria|2020-03-30	0.0002416422	Africa
Africa|hCoV-19/DRC/241/2020|EPI ISL 420033|B.1.1.75|Democratic Republic of the Congo|2020-03-22	Africa|hCoV-19/Nigeria/ED20-CV162/2020|EPI ISL 527881|B.1|Nigeria|2020-03-30	0.0003033192	Africa
Africa|hCoV-19/DRC/243/2020|EPI ISL 420034|B.1|Democratic Republic of the Congo|2020-03-22	Africa|hCoV-19/Nigeria/ED20-CV162/2020|EPI ISL 527881|B.1|Nigeria|2020-03-30	0.0002066967	Africa
Africa|hCoV-19/DRC/248/2020|EPI ISL 420035|B.1.5|Democratic Republic of the Congo|2020-03-22	Africa|hCoV-19/Nigeria/ED20-CV162/2020|EPI ISL 527881|B.1|Nigeria|2020-03-30	0.0001347722	Africa
Africa|hCoV-19/DRC/2496/2020|EPI ISL 437337|B.1.149|Democratic Republic of the Congo|2020-04-15	Africa|hCoV-19/Nigeria/ED20-CV162/2020|EPI ISL 527881|B.1|Nigeria|2020-03-30	0.0002688470	Africa
Africa|hCoV-19/DRC/2529/2020|EPI ISL 437338|B.1.178|Democratic Republic of the Congo|2020-04-15	Africa|hCoV-19/Nigeria/ED20-CV162/2020|EPI ISL 527881|B.1|Nigeria|2020-03-30	0.0002352364	Africa
Africa|hCoV-19/DRC/253/2020|EPI ISL 420838|B.1.5|Democratic Republic of the Congo|2020-03-22	Africa|hCoV-19/Nigeria/ED20-CV162/2020|EPI ISL 527881|B.1|Nigeria|2020-03-30	0.0001352643	Africa
Africa|hCoV-19/DRC/2536/2020|EPI ISL 437339|B.1|Democratic Republic of the Congo|2020-04-15	Africa|hCoV-19/Nigeria/ED20-CV162/2020|EPI ISL 527881|B.1|Nigeria|2020-03-30	0.0002352364	Africa
Africa|hCoV-19/DRC/254/2020|EPI ISL 420839|B.1|Democratic Republic of the Congo|2020-03-22	Africa|hCoV-19/Nigeria/ED20-CV162/2020|EPI ISL 527881|B.1|Nigeria|2020-03-30	0.0002044921	Africa
Africa|hCoV-19/DRC/2563/2020|EPI ISL 437340|B.1.9|Democratic Republic of the Congo|2020-04-15	Africa|hCoV-19/Nigeria/ED20-CV162/2020|EPI ISL 527881|B.1|Nigeria|2020-03-30	0.0004369205	Africa
Africa|hCoV-19/DRC/2580/2020|EPI ISL 437341|B.1.5|Democratic Republic of the Congo|2020-04-15	Africa|hCoV-19/Nigeria/ED20-CV162/2020|EPI ISL 527881|B.1|Nigeria|2020-03-30	0.0001689639	Africa
Africa|hCoV-19/DRC/2644/2020|EPI ISL 437342|B.1.84|Democratic Republic of the Congo|2020-04-15	Africa|hCoV-19/Nigeria/ED20-CV162/2020|EPI ISL 527881|B.1|Nigeria|2020-03-30	0.0002728170	Africa
Africa|hCoV-19/DRC/2670/2020|EPI ISL 437343|B.1.9|Democratic Republic of the Congo|2020-04-15	Africa|hCoV-19/Nigeria/ED20-CV162/2020|EPI ISL 527881|B.1|Nigeria|2020-03-30	0.0004705705	Africa
Africa|hCoV-19/DRC/2727/2020|EPI ISL 437344|B.1|Democratic Republic of the Congo|2020-04-16	Africa|hCoV-19/Nigeria/ED20-CV162/2020|EPI ISL 527881|B.1|Nigeria|2020-03-30	0.0001710444	Africa
Africa|hCoV-19/DRC/2728/2020|EPI ISL 437345|B.1.84|Democratic Republic of the Congo|2020-04-16	Africa|hCoV-19/Nigeria/ED20-CV162/2020|EPI ISL 527881|B.1|Nigeria|2020-03-30	0.0002409636	Africa
Africa|hCoV-19/DRC/2813/2020|EPI ISL 437346|C.14|Democratic Republic of the Congo|2020-04-16	Africa|hCoV-19/Nigeria/ED20-CV162/2020|EPI ISL 527881|B.1|Nigeria|2020-03-30	0.0004708622	Africa
Africa|hCoV-19/DRC/2819/2020|EPI ISL 437347|B.1|Democratic Republic of the Congo|2020-04-16	Africa|hCoV-19/Nigeria/ED20-CV162/2020|EPI ISL 527881|B.1|Nigeria|2020-03-30	0.0002746865	Africa
Africa|hCoV-19/DRC/2827/2020|EPI ISL 437348|B.1|Democratic Republic of the Congo|2020-04-16	Africa|hCoV-19/Nigeria/ED20-CV162/2020|EPI ISL 527881|B.1|Nigeria|2020-03-30	0.0001680046	Africa
Africa|hCoV-19/DRC/2855/2020|EPI ISL 437350|B.1|Democratic Republic of the Congo|2020-04-16	Africa|hCoV-19/Nigeria/ED20-CV162/2020|EPI ISL 527881|B.1|Nigeria|2020-03-30	0.0002016271	Africa
Africa|hCoV-19/DRC/2864/2020|EPI ISL 437351|B.1|Democratic Republic of the Congo|2020-04-16	Africa|hCoV-19/Nigeria/ED20-CV162/2020|EPI ISL 527881|B.1|Nigeria|2020-03-30	0.0002020528	Africa
Africa|hCoV-19/DRC/2904/2020|EPI ISL 437352|B.1|Democratic Republic of the Congo|2020-04-17	Africa|hCoV-19/Nigeria/ED20-CV162/2020|EPI ISL 527881|B.1|Nigeria|2020-03-30	0.0002016271	Africa
Africa|hCoV-19/DRC/2938/2020|EPI ISL 437353|B.1.275|Democratic Republic of the Congo|2020-04-17	Africa|hCoV-19/Nigeria/ED20-CV162/2020|EPI ISL 527881|B.1|Nigeria|2020-03-30	0.0003823510	Africa
Africa|hCoV-19/DRC/2939/2020|EPI ISL 437354|B.1|Democratic Republic of the Congo|2020-04-17	Africa|hCoV-19/Nigeria/ED20-CV162/2020|EPI ISL 527881|B.1|Nigeria|2020-03-30	0.0003030813	Africa
Africa|hCoV-19/DRC/2942/2020|EPI ISL 437355|B.1|Democratic Republic of the Congo|2020-04-17	Africa|hCoV-19/Nigeria/ED20-CV162/2020|EPI ISL 527881|B.1|Nigeria|2020-03-30	0.0003110102	Africa
Africa|hCoV-19/DRC/299/2020|EPI ISL 420840|B.4|Democratic Republic of the Congo|2020-03-20	Africa|hCoV-19/Nigeria/ED20-CV162/2020|EPI ISL 527881|B.1|Nigeria|2020-03-30	0.0006498505	Africa
Africa|hCoV-19/DRC/300/2020|EPI ISL 420841|A|Democratic Republic of the Congo|2020-03-22	Africa|hCoV-19/Nigeria/ED20-CV162/2020|EPI ISL 527881|B.1|Nigeria|2020-03-30	0.0004405015	Africa
Africa|hCoV-19/DRC/3041/2020|EPI ISL 437356|B.1|Democratic Republic of the Congo|2020-04-18	Africa|hCoV-19/Nigeria/ED20-CV162/2020|EPI ISL 527881|B.1|Nigeria|2020-03-30	0.0002699600	Africa
Africa|hCoV-19/DRC/307/2020|EPI ISL 420842|B.1.9|Democratic Republic of the Congo|2020-03	Africa|hCoV-19/Nigeria/ED20-CV162/2020|EPI ISL 527881|B.1|Nigeria|2020-03-30	0.0002770000	Africa
Africa|hCoV-19/DRC/3070/2020|EPI ISL 437357|B.1.214|Democratic Republic of the Congo|2020-04-18	Africa|hCoV-19/Nigeria/ED20-CV162/2020|EPI ISL 527881|B.1|Nigeria|2020-03-30	0.0003041227	Africa
Africa|hCoV-19/DRC/3089/2020|EPI ISL 437358|B.1.84|Democratic Republic of the Congo|2020-04-19	Africa|hCoV-19/Nigeria/ED20-CV162/2020|EPI ISL 527881|B.1|Nigeria|2020-03-30	0.0002355301	Africa
Africa|hCoV-19/DRC/3440/2020|EPI ISL 447597|B.1.84|Democratic Republic of the Congo|2020-04-22	Africa|hCoV-19/Nigeria/ED20-CV162/2020|EPI ISL 527881|B.1|Nigeria|2020-03-30	0.0002381823	Africa
Africa|hCoV-19/DRC/3451/2020|EPI ISL 447598|B.1.178|Democratic Republic of the Congo|2020-04-22	Africa|hCoV-19/Nigeria/ED20-CV162/2020|EPI ISL 527881|B.1|Nigeria|2020-03-30	0.0002724325	Africa
Africa|hCoV-19/DRC/3453/2020|EPI ISL 447599|B.1.84|Democratic Republic of the Congo|2020-04-22	Africa|hCoV-19/Nigeria/ED20-CV162/2020|EPI ISL 527881|B.1|Nigeria|2020-03-30	0.0002383282	Africa
Africa|hCoV-19/DRC/3481/2020|EPI ISL 447600|B.1|Democratic Republic of the Congo|2020-04-22	Africa|hCoV-19/Nigeria/ED20-CV162/2020|EPI ISL 527881|B.1|Nigeria|2020-03-30	0.0001746627	Africa
Africa|hCoV-19/DRC/3482/2020|EPI ISL 447601|B.1|Democratic Republic of the Congo|2020-04-22	Africa|hCoV-19/Nigeria/ED20-CV162/2020|EPI ISL 527881|B.1|Nigeria|2020-03-30	0.0002059901	Africa
Africa|hCoV-19/DRC/3483/2020|EPI ISL 447602|B.1|Democratic Republic of the Congo|2020-04-22	Africa|hCoV-19/Nigeria/ED20-CV162/2020|EPI ISL 527881|B.1|Nigeria|2020-03-30	0.0001743886	Africa
Africa|hCoV-19/DRC/3490/2020|EPI ISL 447603|B.1|Democratic Republic of the Congo|2020-04-22	Africa|hCoV-19/Nigeria/ED20-CV162/2020|EPI ISL 527881|B.1|Nigeria|2020-03-30	0.0002045675	Africa
Africa|hCoV-19/DRC/3504/2020|EPI ISL 447604|B.1.149|Democratic Republic of the Congo|2020-04-23	Africa|hCoV-19/Nigeria/ED20-CV162/2020|EPI ISL 527881|B.1|Nigeria|2020-03-30	0.0002443945	Africa
Africa|hCoV-19/DRC/352/2020|EPI ISL 420850|B.1.5|Democratic Republic of the Congo|2020-03	Africa|hCoV-19/Nigeria/ED20-CV162/2020|EPI ISL 527881|B.1|Nigeria|2020-03-30	0.0002043529	Africa
Africa|hCoV-19/DRC/353/2020|EPI ISL 420843|B.1.5|Democratic Republic of the Congo|2020-03	Africa|hCoV-19/Nigeria/ED20-CV162/2020|EPI ISL 527881|B.1|Nigeria|2020-03-30	0.0001362362	Africa
Africa|hCoV-19/DRC/355/2020|EPI ISL 420844|B.1|Democratic Republic of the Congo|2020-03	Africa|hCoV-19/Nigeria/ED20-CV162/2020|EPI ISL 527881|B.1|Nigeria|2020-03-30	0.0001685993	Africa
Africa|hCoV-19/DRC/3552/2020|EPI ISL 447605|B.1.84|Democratic Republic of the Congo|2020-04-23	Africa|hCoV-19/Nigeria/ED20-CV162/2020|EPI ISL 527881|B.1|Nigeria|2020-03-30	0.0002411829	Africa
Africa|hCoV-19/DRC/3595/2020|EPI ISL 447606|B.1.5|Democratic Republic of the Congo|2020-04-23	Africa|hCoV-19/Nigeria/ED20-CV162/2020|EPI ISL 527881|B.1|Nigeria|2020-03-30	0.0002037611	Africa
Africa|hCoV-19/DRC/3632/2020|EPI ISL 447607|B.1.5|Democratic Republic of the Congo|2020-04-23	Africa|hCoV-19/Nigeria/ED20-CV162/2020|EPI ISL 527881|B.1|Nigeria|2020-03-30	0.0002044044	Africa
Africa|hCoV-19/DRC/3633/2020|EPI ISL 447230|B.1.5|Democratic Republic of the Congo|2020-04-23	Africa|hCoV-19/Nigeria/ED20-CV162/2020|EPI ISL 527881|B.1|Nigeria|2020-03-30	0.0002063514	Africa
Africa|hCoV-19/DRC/3653/2020|EPI ISL 447231|B.1.128|Democratic Republic of the Congo|2020-04-23	Africa|hCoV-19/Nigeria/ED20-CV162/2020|EPI ISL 527881|B.1|Nigeria|2020-03-30	0.0003377828	Africa
Africa|hCoV-19/DRC/3659/2020|EPI ISL 447232|B.1.128|Democratic Republic of the Congo|2020-04-23	Africa|hCoV-19/Nigeria/ED20-CV162/2020|EPI ISL 527881|B.1|Nigeria|2020-03-30	0.0003380911	Africa
Africa|hCoV-19/DRC/3661/2020|EPI ISL 447233|B.1.128|Democratic Republic of the Congo|2020-04-23	Africa|hCoV-19/Nigeria/ED20-CV162/2020|EPI ISL 527881|B.1|Nigeria|2020-03-30	0.0003409726	Africa
Africa|hCoV-19/DRC/3662/2020|EPI ISL 447234|B.1.128|Democratic Republic of the Congo|2020-04-23	Africa|hCoV-19/Nigeria/ED20-CV162/2020|EPI ISL 527881|B.1|Nigeria|2020-03-30	0.0003407170	Africa
Africa|hCoV-19/DRC/3664/2020|EPI ISL 447235|B.1.128|Democratic Republic of the Congo|2020-04-23	Africa|hCoV-19/Nigeria/ED20-CV162/2020|EPI ISL 527881|B.1|Nigeria|2020-03-30	0.0003407751	Africa
Africa|hCoV-19/DRC/3683/2020|EPI ISL 447236|B.1.5|Democratic Republic of the Congo|2020-04-24	Africa|hCoV-19/Nigeria/ED20-CV162/2020|EPI ISL 527881|B.1|Nigeria|2020-03-30	0.0002384897	Africa
Africa|hCoV-19/DRC/3688/2020|EPI ISL 447237|B.1.128|Democratic Republic of the Congo|2020-04-24	Africa|hCoV-19/Nigeria/ED20-CV162/2020|EPI ISL 527881|B.1|Nigeria|2020-03-30	0.0003396526	Africa
Africa|hCoV-19/DRC/376/2020|EPI ISL 420851|B.1.6|Democratic Republic of the Congo|2020-03-25	Africa|hCoV-19/Nigeria/ED20-CV162/2020|EPI ISL 527881|B.1|Nigeria|2020-03-30	0.0002376108	Africa
Africa|hCoV-19/DRC/3764/2020|EPI ISL 447238|B.1.84|Democratic Republic of the Congo|2020-04-24	Africa|hCoV-19/Nigeria/ED20-CV162/2020|EPI ISL 527881|B.1|Nigeria|2020-03-30	0.0002721833	Africa
Africa|hCoV-19/DRC/3768/2020|EPI ISL 447239|B.1.84|Democratic Republic of the Congo|2020-04-24	Africa|hCoV-19/Nigeria/ED20-CV162/2020|EPI ISL 527881|B.1|Nigeria|2020-03-30	0.0002383387	Africa
Africa|hCoV-19/DRC/3778/2020|EPI ISL 447240|B.1.128|Democratic Republic of the Congo|2020-04-24	Africa|hCoV-19/Nigeria/ED20-CV162/2020|EPI ISL 527881|B.1|Nigeria|2020-03-30	0.0003389964	Africa
Africa|hCoV-19/DRC/3787/2020|EPI ISL 447241|B.1|Democratic Republic of the Congo|2020-04-24	Africa|hCoV-19/Nigeria/ED20-CV162/2020|EPI ISL 527881|B.1|Nigeria|2020-03-30	0.0002080129	Africa
Africa|hCoV-19/DRC/3791/2020|EPI ISL 447242|B.1|Democratic Republic of the Congo|2020-04-24	Africa|hCoV-19/Nigeria/ED20-CV162/2020|EPI ISL 527881|B.1|Nigeria|2020-03-30	0.0002459262	Africa
Africa|hCoV-19/DRC/3803/2020|EPI ISL 447243|B.1|Democratic Republic of the Congo|2020-04-24	Africa|hCoV-19/Nigeria/ED20-CV162/2020|EPI ISL 527881|B.1|Nigeria|2020-03-30	0.0001743097	Africa
Africa|hCoV-19/DRC/3806/2020|EPI ISL 447244|B.1|Democratic Republic of the Congo|2020-04-24	Africa|hCoV-19/Nigeria/ED20-CV162/2020|EPI ISL 527881|B.1|Nigeria|2020-03-30	0.0001742975	Africa
Africa|hCoV-19/DRC/3827/2020|EPI ISL 447245|B.1|Democratic Republic of the Congo|2020-04-24	Africa|hCoV-19/Nigeria/ED20-CV162/2020|EPI ISL 527881|B.1|Nigeria|2020-03-30	0.0003066212	Africa
Africa|hCoV-19/DRC/3829/2020|EPI ISL 447246|B.1|Democratic Republic of the Congo|2020-04-24	Africa|hCoV-19/Nigeria/ED20-CV162/2020|EPI ISL 527881|B.1|Nigeria|2020-03-30	0.0002729185	Africa
Africa|hCoV-19/DRC/3834/2020|EPI ISL 447247|A|Democratic Republic of the Congo|2020-04-25	Africa|hCoV-19/Nigeria/ED20-CV162/2020|EPI ISL 527881|B.1|Nigeria|2020-03-30	0.0005143593	Africa
Africa|hCoV-19/DRC/3837/2020|EPI ISL 447248|B.1.128|Democratic Republic of the Congo|2020-04-25	Africa|hCoV-19/Nigeria/ED20-CV162/2020|EPI ISL 527881|B.1|Nigeria|2020-03-30	0.0003405546	Africa
Africa|hCoV-19/DRC/3841/2020|EPI ISL 447249|B.1.128|Democratic Republic of the Congo|2020-04-25	Africa|hCoV-19/Nigeria/ED20-CV162/2020|EPI ISL 527881|B.1|Nigeria|2020-03-30	0.0003737561	Africa
Africa|hCoV-19/DRC/3842/2020|EPI ISL 471396|B.1.128|Democratic Republic of the Congo|2020-04-25	Africa|hCoV-19/Nigeria/ED20-CV162/2020|EPI ISL 527881|B.1|Nigeria|2020-03-30	0.0003697119	Africa
Africa|hCoV-19/DRC/3846/2020|EPI ISL 471397|B.1.84|Democratic Republic of the Congo|2020-04-25	Africa|hCoV-19/Nigeria/ED20-CV162/2020|EPI ISL 527881|B.1|Nigeria|2020-03-30	0.0003024530	Africa
Africa|hCoV-19/DRC/3937/2020|EPI ISL 471398|B.1|Democratic Republic of the Congo|2020-04-25	Africa|hCoV-19/Nigeria/ED20-CV162/2020|EPI ISL 527881|B.1|Nigeria|2020-03-30	0.0002688417	Africa
Africa|hCoV-19/DRC/3941/2020|EPI ISL 471399|B.1.128|Democratic Republic of the Congo|2020-04-25	Africa|hCoV-19/Nigeria/ED20-CV162/2020|EPI ISL 527881|B.1|Nigeria|2020-03-30	0.0003399262	Africa
Africa|hCoV-19/DRC/3947/2020|EPI ISL 471400|B.1.214|Democratic Republic of the Congo|2020-04-25	Africa|hCoV-19/Nigeria/ED20-CV162/2020|EPI ISL 527881|B.1|Nigeria|2020-03-30	0.0003696884	Africa
Africa|hCoV-19/DRC/3949/2020|EPI ISL 471401|B.1.84|Democratic Republic of the Congo|2020-04-26	Africa|hCoV-19/Nigeria/ED20-CV162/2020|EPI ISL 527881|B.1|Nigeria|2020-03-30	0.0002032256	Africa
Africa|hCoV-19/DRC/396/2020|EPI ISL 420852|B.1.6|Democratic Republic of the Congo|2020-03-26	Africa|hCoV-19/Nigeria/ED20-CV162/2020|EPI ISL 527881|B.1|Nigeria|2020-03-30	0.0002034620	Africa
Africa|hCoV-19/DRC/397/2020|EPI ISL 420845|B.1.6|Democratic Republic of the Congo|2020-03-26	Africa|hCoV-19/Nigeria/ED20-CV162/2020|EPI ISL 527881|B.1|Nigeria|2020-03-30	0.0002019216	Africa
Africa|hCoV-19/DRC/400/2020|EPI ISL 420846|B.1.5|Democratic Republic of the Congo|2020-03	Africa|hCoV-19/Nigeria/ED20-CV162/2020|EPI ISL 527881|B.1|Nigeria|2020-03-30	0.0001687415	Africa
Africa|hCoV-19/DRC/4012/2020|EPI ISL 471402|B.1|Democratic Republic of the Congo|2020-04-26	Africa|hCoV-19/Nigeria/ED20-CV162/2020|EPI ISL 527881|B.1|Nigeria|2020-03-30	0.0003360803	Africa
Africa|hCoV-19/DRC/402/2020|EPI ISL 420853|B.1|Democratic Republic of the Congo|2020-03-26	Africa|hCoV-19/Nigeria/ED20-CV162/2020|EPI ISL 527881|B.1|Nigeria|2020-03-30	0.0002115000	Africa
Africa|hCoV-19/DRC/4020/2020|EPI ISL 471403|B.1.5|Democratic Republic of the Congo|2020-04-26	Africa|hCoV-19/Nigeria/ED20-CV162/2020|EPI ISL 527881|B.1|Nigeria|2020-03-30	0.0002688530	Africa
Africa|hCoV-19/DRC/4026/2020|EPI ISL 471404|B.1.84|Democratic Republic of the Congo|2020-04-27	Africa|hCoV-19/Nigeria/ED20-CV162/2020|EPI ISL 527881|B.1|Nigeria|2020-03-30	0.0002362956	Africa
Africa|hCoV-19/DRC/4060/2020|EPI ISL 471405|B.1|Democratic Republic of the Congo|2020-04-27	Africa|hCoV-19/Nigeria/ED20-CV162/2020|EPI ISL 527881|B.1|Nigeria|2020-03-30	0.0002693693	Africa
Africa|hCoV-19/DRC/4075/2020|EPI ISL 471406|B.1.214|Democratic Republic of the Congo|2020-04-27	Africa|hCoV-19/Nigeria/ED20-CV162/2020|EPI ISL 527881|B.1|Nigeria|2020-03-30	0.0003390113	Africa
Africa|hCoV-19/DRC/4084/2020|EPI ISL 471407|B.1.214|Democratic Republic of the Congo|2020-04-27	Africa|hCoV-19/Nigeria/ED20-CV162/2020|EPI ISL 527881|B.1|Nigeria|2020-03-30	0.0003700615	Africa
Africa|hCoV-19/DRC/4132/2020|EPI ISL 471408|B.1|Democratic Republic of the Congo|2020-04-27	Africa|hCoV-19/Nigeria/ED20-CV162/2020|EPI ISL 527881|B.1|Nigeria|2020-03-30	0.0003024459	Africa
Africa|hCoV-19/DRC/4141/2020|EPI ISL 471409|B.1.128|Democratic Republic of the Congo|2020-04-27	Africa|hCoV-19/Nigeria/ED20-CV162/2020|EPI ISL 527881|B.1|Nigeria|2020-03-30	0.0003360803	Africa
Africa|hCoV-19/DRC/4145/2020|EPI ISL 471410|B.1|Democratic Republic of the Congo|2020-04-27	Africa|hCoV-19/Nigeria/ED20-CV162/2020|EPI ISL 527881|B.1|Nigeria|2020-03-30	0.0002352317	Africa
Africa|hCoV-19/DRC/4194/2020|EPI ISL 471414|B.1.5|Democratic Republic of the Congo|2020-04-28	Africa|hCoV-19/Nigeria/ED20-CV162/2020|EPI ISL 527881|B.1|Nigeria|2020-03-30	0.0002688353	Africa
Africa|hCoV-19/DRC/4250/2020|EPI ISL 471415|B.1.1.1|Democratic Republic of the Congo|2020-04-28	Africa|hCoV-19/Nigeria/ED20-CV162/2020|EPI ISL 527881|B.1|Nigeria|2020-03-30	0.0004369618	Africa
Africa|hCoV-19/DRC/4279/2020|EPI ISL 514114|B.1|Democratic Republic of the Congo|2020-04-28	Africa|hCoV-19/Nigeria/ED20-CV162/2020|EPI ISL 527881|B.1|Nigeria|2020-03-30	0.0002725652	Africa
Africa|hCoV-19/DRC/4282/2020|EPI ISL 514103|B.1.128|Democratic Republic of the Congo|2020-04-08	Africa|hCoV-19/Nigeria/ED20-CV162/2020|EPI ISL 527881|B.1|Nigeria|2020-03-30	0.0003066808	Africa
Africa|hCoV-19/DRC/4284/2020|EPI ISL 514115|B.1.128|Democratic Republic of the Congo|2020-04-28	Africa|hCoV-19/Nigeria/ED20-CV162/2020|EPI ISL 527881|B.1|Nigeria|2020-03-30	0.0003066495	Africa
Africa|hCoV-19/DRC/431/2020|EPI ISL 420847|B.1.147|Democratic Republic of the Congo|2020-03-26	Africa|hCoV-19/Nigeria/ED20-CV162/2020|EPI ISL 527881|B.1|Nigeria|2020-03-30	0.0002019196	Africa
Africa|hCoV-19/DRC/4418/2020|EPI ISL 496506|B.1.128|Democratic Republic of the Congo|2020-04-29	Africa|hCoV-19/Nigeria/ED20-CV162/2020|EPI ISL 527881|B.1|Nigeria|2020-03-30	0.0003407519	Africa
Africa|hCoV-19/DRC/4422/2020|EPI ISL 496507|B.1.128|Democratic Republic of the Congo|2020-04-29	Africa|hCoV-19/Nigeria/ED20-CV162/2020|EPI ISL 527881|B.1|Nigeria|2020-03-30	0.0003101466	Africa
Africa|hCoV-19/DRC/4427/2020|EPI ISL 496508|B.1.128|Democratic Republic of the Congo|2020-04-29	Africa|hCoV-19/Nigeria/ED20-CV162/2020|EPI ISL 527881|B.1|Nigeria|2020-03-30	0.0003129281	Africa
Africa|hCoV-19/DRC/4429/2020|EPI ISL 513589|B.1.128|Democratic Republic of the Congo|2020-04-29	Africa|hCoV-19/Nigeria/ED20-CV162/2020|EPI ISL 527881|B.1|Nigeria|2020-03-30	0.0003129499	Africa
Africa|hCoV-19/DRC/4430/2020|EPI ISL 496509|B.1.128|Democratic Republic of the Congo|2020-04-29	Africa|hCoV-19/Nigeria/ED20-CV162/2020|EPI ISL 527881|B.1|Nigeria|2020-03-30	0.0003069421	Africa
Africa|hCoV-19/DRC/4437/2020|EPI ISL 513590|B.1.128|Democratic Republic of the Congo|2020-05-02	Africa|hCoV-19/Nigeria/ED20-CV162/2020|EPI ISL 527881|B.1|Nigeria|2020-03-30	0.0003477898	Africa
Africa|hCoV-19/DRC/4442/2020|EPI ISL 496510|B.1.128|Democratic Republic of the Congo|2020-04-29	Africa|hCoV-19/Nigeria/ED20-CV162/2020|EPI ISL 527881|B.1|Nigeria|2020-03-30	0.0003104352	Africa
Africa|hCoV-19/DRC/4444/2020|EPI ISL 514104|B.1.128|Democratic Republic of the Congo|2020-04-29	Africa|hCoV-19/Nigeria/ED20-CV162/2020|EPI ISL 527881|B.1|Nigeria|2020-03-30	0.0003056913	Africa
Africa|hCoV-19/DRC/445/2020|EPI ISL 420848|B.1|Democratic Republic of the Congo|2020-03	Africa|hCoV-19/Nigeria/ED20-CV162/2020|EPI ISL 527881|B.1|Nigeria|2020-03-30	0.0001748006	Africa
Africa|hCoV-19/DRC/4501/2020|EPI ISL 513591|B.1.5|Democratic Republic of the Congo|2020-05-30	Africa|hCoV-19/Nigeria/ED20-CV162/2020|EPI ISL 527881|B.1|Nigeria|2020-03-30	0.0002086655	Africa
Africa|hCoV-19/DRC/4516/2020|EPI ISL 487192|B.1.1.275|Democratic Republic of the Congo|2020-04-28	Africa|hCoV-19/Nigeria/ED20-CV162/2020|EPI ISL 527881|B.1|Nigeria|2020-03-30	0.0002718900	Africa
Africa|hCoV-19/DRC/4524/2020|EPI ISL 513597|A|Democratic Republic of the Congo|2020-04-30	Africa|hCoV-19/Nigeria/ED20-CV162/2020|EPI ISL 527881|B.1|Nigeria|2020-03-30	0.0005089277	Africa
Africa|hCoV-19/DRC/4541/2020|EPI ISL 513598|B.1|Democratic Republic of the Congo|2020-04-30	Africa|hCoV-19/Nigeria/ED20-CV162/2020|EPI ISL 527881|B.1|Nigeria|2020-03-30	0.0003024986	Africa
Africa|hCoV-19/DRC/4551/2020|EPI ISL 513599|B.1.178|Democratic Republic of the Congo|2020-04-30	Africa|hCoV-19/Nigeria/ED20-CV162/2020|EPI ISL 527881|B.1|Nigeria|2020-03-30	0.0003428861	Africa
Africa|hCoV-19/DRC/4561/2020|EPI ISL 513600|B.1|Democratic Republic of the Congo|2020-04-30	Africa|hCoV-19/Nigeria/ED20-CV162/2020|EPI ISL 527881|B.1|Nigeria|2020-03-30	0.0002688354	Africa
Africa|hCoV-19/DRC/4562/2020|EPI ISL 513601|B.1.214|Democratic Republic of the Congo|2020-04-30	Africa|hCoV-19/Nigeria/ED20-CV162/2020|EPI ISL 527881|B.1|Nigeria|2020-03-30	0.0002688417	Africa
Africa|hCoV-19/DRC/4568/2020|EPI ISL 513602|B.1|Democratic Republic of the Congo|2020-04-30	Africa|hCoV-19/Nigeria/ED20-CV162/2020|EPI ISL 527881|B.1|Nigeria|2020-03-30	0.0002716740	Africa
Africa|hCoV-19/DRC/4578/2020|EPI ISL 513603|B.1|Democratic Republic of the Congo|2020-04-30	Africa|hCoV-19/Nigeria/ED20-CV162/2020|EPI ISL 527881|B.1|Nigeria|2020-03-30	0.0003075926	Africa
Africa|hCoV-19/DRC/4613/2020|EPI ISL 513604|B.1.214|Democratic Republic of the Congo|2020-04-30	Africa|hCoV-19/Nigeria/ED20-CV162/2020|EPI ISL 527881|B.1|Nigeria|2020-03-30	0.0003051599	Africa
Africa|hCoV-19/DRC/4614/2020|EPI ISL 513605|B.1|Democratic Republic of the Congo|2020-04-30	Africa|hCoV-19/Nigeria/ED20-CV162/2020|EPI ISL 527881|B.1|Nigeria|2020-03-30	0.0004033208	Africa
Africa|hCoV-19/DRC/4631/2020|EPI ISL 513606|B.1.5|Democratic Republic of the Congo|2020-04-30	Africa|hCoV-19/Nigeria/ED20-CV162/2020|EPI ISL 527881|B.1|Nigeria|2020-03-30	0.0004033478	Africa
Africa|hCoV-19/DRC/4633/2020|EPI ISL 513607|B.1.128|Democratic Republic of the Congo|2020-04-30	Africa|hCoV-19/Nigeria/ED20-CV162/2020|EPI ISL 527881|B.1|Nigeria|2020-03-30	0.0003697119	Africa
Africa|hCoV-19/DRC/4642/2020|EPI ISL 513608|B.1.128|Democratic Republic of the Congo|2020-04-30	Africa|hCoV-19/Nigeria/ED20-CV162/2020|EPI ISL 527881|B.1|Nigeria|2020-03-30	0.0003696958	Africa
Africa|hCoV-19/DRC/4647/2020|EPI ISL 513609|B.1.128|Democratic Republic of the Congo|2020-04-30	Africa|hCoV-19/Nigeria/ED20-CV162/2020|EPI ISL 527881|B.1|Nigeria|2020-03-30	0.0003360803	Africa
Africa|hCoV-19/DRC/4653/2020|EPI ISL 513610|B.1.128|Democratic Republic of the Congo|2020-04-30	Africa|hCoV-19/Nigeria/ED20-CV162/2020|EPI ISL 527881|B.1|Nigeria|2020-03-30	0.0003697331	Africa
Africa|hCoV-19/DRC/4681/2020|EPI ISL 514116|B.1.128|Democratic Republic of the Congo|2020-04-30	Africa|hCoV-19/Nigeria/ED20-CV162/2020|EPI ISL 527881|B.1|Nigeria|2020-03-30	0.0003104354	Africa
Africa|hCoV-19/DRC/4683/2020|EPI ISL 514105|B.1.5|Democratic Republic of the Congo|2020-04-30	Africa|hCoV-19/Nigeria/ED20-CV162/2020|EPI ISL 527881|B.1|Nigeria|2020-03-30	0.0003439982	Africa
Africa|hCoV-19/DRC/4685/2020|EPI ISL 514106|B.1.128|Democratic Republic of the Congo|2020-04-30	Africa|hCoV-19/Nigeria/ED20-CV162/2020|EPI ISL 527881|B.1|Nigeria|2020-03-30	0.0003744864	Africa
Africa|hCoV-19/DRC/4690/2020|EPI ISL 514117|B.1.128|Democratic Republic of the Congo|2020-04-30	Africa|hCoV-19/Nigeria/ED20-CV162/2020|EPI ISL 527881|B.1|Nigeria|2020-03-30	0.0003409377	Africa
Africa|hCoV-19/DRC/4693/2020|EPI ISL 514118|B.1.128|Democratic Republic of the Congo|2020-04-30	Africa|hCoV-19/Nigeria/ED20-CV162/2020|EPI ISL 527881|B.1|Nigeria|2020-03-30	0.0003402418	Africa
Africa|hCoV-19/DRC/4694/2020|EPI ISL 514107|B.1.128|Democratic Republic of the Congo|2020-04-30	Africa|hCoV-19/Nigeria/ED20-CV162/2020|EPI ISL 527881|B.1|Nigeria|2020-03-30	0.0003442587	Africa
Africa|hCoV-19/DRC/4720/2020|EPI ISL 514108|B.1.84|Democratic Republic of the Congo|2020-05-01	Africa|hCoV-19/Nigeria/ED20-CV162/2020|EPI ISL 527881|B.1|Nigeria|2020-03-30	0.0002711217	Africa
Africa|hCoV-19/DRC/4785/2020|EPI ISL 514119|B.1.84|Democratic Republic of the Congo|2020-05-01	Africa|hCoV-19/Nigeria/ED20-CV162/2020|EPI ISL 527881|B.1|Nigeria|2020-03-30	0.0004083486	Africa
Africa|hCoV-19/DRC/5019/2020|EPI ISL 496511|B.1|Democratic Republic of the Congo|2020-05-02	Africa|hCoV-19/Nigeria/ED20-CV162/2020|EPI ISL 527881|B.1|Nigeria|2020-03-30	0.0003195863	Africa
Africa|hCoV-19/DRC/5094/2020|EPI ISL 496491|B.1.84|Democratic Republic of the Congo|2020-05-02	Africa|hCoV-19/Nigeria/ED20-CV162/2020|EPI ISL 527881|B.1|Nigeria|2020-03-30	0.0002754913	Africa
Africa|hCoV-19/DRC/5186/2020|EPI ISL 496512|B.1|Democratic Republic of the Congo|2020-05-03	Africa|hCoV-19/Nigeria/ED20-CV162/2020|EPI ISL 527881|B.1|Nigeria|2020-03-30	0.0003101740	Africa
Africa|hCoV-19/DRC/5187/2020|EPI ISL 513619|B.1|Democratic Republic of the Congo|2020-05-03	Africa|hCoV-19/Nigeria/ED20-CV162/2020|EPI ISL 527881|B.1|Nigeria|2020-03-30	0.0003062902	Africa
Africa|hCoV-19/DRC/5205/2020|EPI ISL 487365|B.1.1.275|Democratic Republic of the Congo|2020-05-01	Africa|hCoV-19/Nigeria/ED20-CV162/2020|EPI ISL 527881|B.1|Nigeria|2020-03-30	0.0003108933	Africa
Africa|hCoV-19/DRC/521/2020|EPI ISL 420854|B.1.5|Democratic Republic of the Congo|2020-03-25	Africa|hCoV-19/Nigeria/ED20-CV162/2020|EPI ISL 527881|B.1|Nigeria|2020-03-30	0.0001351958	Africa
Africa|hCoV-19/DRC/5210/2020|EPI ISL 487369|B.1.1.275|Democratic Republic of the Congo|2020-05-01	Africa|hCoV-19/Nigeria/ED20-CV162/2020|EPI ISL 527881|B.1|Nigeria|2020-03-30	0.0003098200	Africa
Africa|hCoV-19/DRC/523/2020|EPI ISL 420849|B.1.1.1|Democratic Republic of the Congo|2020-03-28	Africa|hCoV-19/Nigeria/ED20-CV162/2020|EPI ISL 527881|B.1|Nigeria|2020-03-30	0.0003370669	Africa
Africa|hCoV-19/DRC/5240/2020|EPI ISL 496492|B.1|Democratic Republic of the Congo|2020-05-03	Africa|hCoV-19/Nigeria/ED20-CV162/2020|EPI ISL 527881|B.1|Nigeria|2020-03-30	0.0002045807	Africa
Africa|hCoV-19/DRC/5377/2020|EPI ISL 496513|B.1|Democratic Republic of the Congo|2020-05-04	Africa|hCoV-19/Nigeria/ED20-CV162/2020|EPI ISL 527881|B.1|Nigeria|2020-03-30	0.0002727762	Africa
Africa|hCoV-19/DRC/5538/2020|EPI ISL 514120|B.1|Democratic Republic of the Congo|2020-05-05	Africa|hCoV-19/Nigeria/ED20-CV162/2020|EPI ISL 527881|B.1|Nigeria|2020-03-30	0.0002099119	Africa
Africa|hCoV-19/DRC/5651/2020|EPI ISL 496493|B.1.1.1|Democratic Republic of the Congo|2020-05-06	Africa|hCoV-19/Nigeria/ED20-CV162/2020|EPI ISL 527881|B.1|Nigeria|2020-03-30	0.0003826314	Africa
Africa|hCoV-19/DRC/5705/2020|EPI ISL 496494|B.1.84|Democratic Republic of the Congo|2020-05-06	Africa|hCoV-19/Nigeria/ED20-CV162/2020|EPI ISL 527881|B.1|Nigeria|2020-03-30	0.0002478297	Africa
Africa|hCoV-19/DRC/5735/2020|EPI ISL 496495|B.1.214|Democratic Republic of the Congo|2020-05-06	Africa|hCoV-19/Nigeria/ED20-CV162/2020|EPI ISL 527881|B.1|Nigeria|2020-03-30	0.0002450516	Africa
Africa|hCoV-19/DRC/5815/2020|EPI ISL 495629|B.1.214|Democratic Republic of the Congo|2020-05-06	Africa|hCoV-19/Nigeria/ED20-CV162/2020|EPI ISL 527881|B.1|Nigeria|2020-03-30	0.0003152704	Africa
Africa|hCoV-19/DRC/5907/2020|EPI ISL 496496|B.1.84|Democratic Republic of the Congo|2020-05-07	Africa|hCoV-19/Nigeria/ED20-CV162/2020|EPI ISL 527881|B.1|Nigeria|2020-03-30	0.0003540365	Africa
Africa|hCoV-19/DRC/5913/2020|EPI ISL 496497|B.1|Democratic Republic of the Congo|2020-05-07	Africa|hCoV-19/Nigeria/ED20-CV162/2020|EPI ISL 527881|B.1|Nigeria|2020-03-30	0.0003444401	Africa
Africa|hCoV-19/DRC/5927/2020|EPI ISL 496498|B.1.9|Democratic Republic of the Congo|2020-05-07	Africa|hCoV-19/Nigeria/ED20-CV162/2020|EPI ISL 527881|B.1|Nigeria|2020-03-30	0.0005169746	Africa
Africa|hCoV-19/DRC/5957/2020|EPI ISL 496499|B.1.5|Democratic Republic of the Congo|2020-05-07	Africa|hCoV-19/Nigeria/ED20-CV162/2020|EPI ISL 527881|B.1|Nigeria|2020-03-30	0.0001701034	Africa
Africa|hCoV-19/DRC/5964/2020|EPI ISL 496500|B.1.178|Democratic Republic of the Congo|2020-05-07	Africa|hCoV-19/Nigeria/ED20-CV162/2020|EPI ISL 527881|B.1|Nigeria|2020-03-30	0.0001787838	Africa
Africa|hCoV-19/DRC/5996/2020|EPI ISL 496514|B.1.84|Democratic Republic of the Congo|2020-05-08	Africa|hCoV-19/Nigeria/ED20-CV162/2020|EPI ISL 527881|B.1|Nigeria|2020-03-30	0.0002756432	Africa
Africa|hCoV-19/DRC/6026/2020|EPI ISL 513622|B.1.1.1|Democratic Republic of the Congo|2020-05-08	Africa|hCoV-19/Nigeria/ED20-CV162/2020|EPI ISL 527881|B.1|Nigeria|2020-03-30	0.0004490387	Africa
Africa|hCoV-19/DRC/6143/2020|EPI ISL 496515|B.1|Democratic Republic of the Congo|2020-05-08	Africa|hCoV-19/Nigeria/ED20-CV162/2020|EPI ISL 527881|B.1|Nigeria|2020-03-30	0.0002435358	Africa
Africa|hCoV-19/DRC/6151/2020|EPI ISL 513620|B.1.214|Democratic Republic of the Congo|2020-05-08	Africa|hCoV-19/Nigeria/ED20-CV162/2020|EPI ISL 527881|B.1|Nigeria|2020-03-30	0.0003079258	Africa
Africa|hCoV-19/DRC/6163/2020|EPI ISL 513623|B.1.214|Democratic Republic of the Congo|2020-05-08	Africa|hCoV-19/Nigeria/ED20-CV162/2020|EPI ISL 527881|B.1|Nigeria|2020-03-30	0.0003115711	Africa
Africa|hCoV-19/DRC/6203/2020|EPI ISL 514109|B.1|Democratic Republic of the Congo|2020-05-09	Africa|hCoV-19/Nigeria/ED20-CV162/2020|EPI ISL 527881|B.1|Nigeria|2020-03-30	0.0004095871	Africa
Africa|hCoV-19/DRC/6209/2020|EPI ISL 514110|B.1.84|Democratic Republic of the Congo|2020-05-09	Africa|hCoV-19/Nigeria/ED20-CV162/2020|EPI ISL 527881|B.1|Nigeria|2020-03-30	0.0002385092	Africa
Africa|hCoV-19/DRC/6227/2020|EPI ISL 514121|B.1.84|Democratic Republic of the Congo|2020-05-09	Africa|hCoV-19/Nigeria/ED20-CV162/2020|EPI ISL 527881|B.1|Nigeria|2020-03-30	0.0002388265	Africa
Africa|hCoV-19/DRC/6313/2020|EPI ISL 496516|B.1.84|Democratic Republic of the Congo|2020-05-09	Africa|hCoV-19/Nigeria/ED20-CV162/2020|EPI ISL 527881|B.1|Nigeria|2020-03-30	0.0003558413	Africa
Africa|hCoV-19/DRC/6338/2020|EPI ISL 495630|B.1|Democratic Republic of the Congo|2020-05-09	Africa|hCoV-19/Nigeria/ED20-CV162/2020|EPI ISL 527881|B.1|Nigeria|2020-03-30	0.0002813903	Africa
Africa|hCoV-19/DRC/6341/2020|EPI ISL 495631|B.1|Democratic Republic of the Congo|2020-05-09	Africa|hCoV-19/Nigeria/ED20-CV162/2020|EPI ISL 527881|B.1|Nigeria|2020-03-30	0.0003897930	Africa
Africa|hCoV-19/DRC/6342/2020|EPI ISL 495632|B.1|Democratic Republic of the Congo|2020-05-09	Africa|hCoV-19/Nigeria/ED20-CV162/2020|EPI ISL 527881|B.1|Nigeria|2020-03-30	0.0003479276	Africa
Africa|hCoV-19/DRC/6361/2020|EPI ISL 495633|B.1|Democratic Republic of the Congo|2020-05-09	Africa|hCoV-19/Nigeria/ED20-CV162/2020|EPI ISL 527881|B.1|Nigeria|2020-03-30	0.0002486685	Africa
Africa|hCoV-19/DRC/6380/2020|EPI ISL 513611|B.1.1.275|Democratic Republic of the Congo|2020-05-04	Africa|hCoV-19/Nigeria/ED20-CV162/2020|EPI ISL 527881|B.1|Nigeria|2020-03-30	0.0003113770	Africa
Africa|hCoV-19/DRC/6384/2020|EPI ISL 513612|B.1.1.275|Democratic Republic of the Congo|2020-05-07	Africa|hCoV-19/Nigeria/ED20-CV162/2020|EPI ISL 527881|B.1|Nigeria|2020-03-30	0.0002764460	Africa
Africa|hCoV-19/DRC/6386/2020|EPI ISL 513613|B.1.1.275|Democratic Republic of the Congo|2020-05-07	Africa|hCoV-19/Nigeria/ED20-CV162/2020|EPI ISL 527881|B.1|Nigeria|2020-03-30	0.0002713645	Africa
Africa|hCoV-19/DRC/6389/2020|EPI ISL 513614|B.1.84|Democratic Republic of the Congo|2020-05-07	Africa|hCoV-19/Nigeria/ED20-CV162/2020|EPI ISL 527881|B.1|Nigeria|2020-03-30	0.0003441604	Africa
Africa|hCoV-19/DRC/6390/2020|EPI ISL 513615|B.1.1.275|Democratic Republic of the Congo|2020-05-04	Africa|hCoV-19/Nigeria/ED20-CV162/2020|EPI ISL 527881|B.1|Nigeria|2020-03-30	0.0003736611	Africa
Africa|hCoV-19/DRC/6392/2020|EPI ISL 513616|B.1|Democratic Republic of the Congo|2020-05-04	Africa|hCoV-19/Nigeria/ED20-CV162/2020|EPI ISL 527881|B.1|Nigeria|2020-03-30	0.0001356878	Africa
Africa|hCoV-19/DRC/6395/2020|EPI ISL 513617|B.1.1.275|Democratic Republic of the Congo|2020-05-07	Africa|hCoV-19/Nigeria/ED20-CV162/2020|EPI ISL 527881|B.1|Nigeria|2020-03-30	0.0004033669	Africa
Africa|hCoV-19/DRC/6398/2020|EPI ISL 513618|B.1.1.275|Democratic Republic of the Congo|2020-05-07	Africa|hCoV-19/Nigeria/ED20-CV162/2020|EPI ISL 527881|B.1|Nigeria|2020-03-30	0.0003024804	Africa
Africa|hCoV-19/DRC/6724/2020|EPI ISL 495634|B.1|Democratic Republic of the Congo|2020-05-11	Africa|hCoV-19/Nigeria/ED20-CV162/2020|EPI ISL 527881|B.1|Nigeria|2020-03-30	0.0002385059	Africa
Africa|hCoV-19/DRC/6743/2020|EPI ISL 495635|B.1.149|Democratic Republic of the Congo|2020-05-11	Africa|hCoV-19/Nigeria/ED20-CV162/2020|EPI ISL 527881|B.1|Nigeria|2020-03-30	0.0002473972	Africa
Africa|hCoV-19/DRC/6783/2020|EPI ISL 496501|B.1.149|Democratic Republic of the Congo|2020-05-11	Africa|hCoV-19/Nigeria/ED20-CV162/2020|EPI ISL 527881|B.1|Nigeria|2020-03-30	0.0002810444	Africa
Africa|hCoV-19/DRC/6784/2020|EPI ISL 495636|B.1|Democratic Republic of the Congo|2020-05-11	Africa|hCoV-19/Nigeria/ED20-CV162/2020|EPI ISL 527881|B.1|Nigeria|2020-03-30	0.0002040756	Africa
Africa|hCoV-19/DRC/6786/2020|EPI ISL 495637|B.1.178|Democratic Republic of the Congo|2020-05-11	Africa|hCoV-19/Nigeria/ED20-CV162/2020|EPI ISL 527881|B.1|Nigeria|2020-03-30	0.0003068857	Africa
Africa|hCoV-19/DRC/6791/2020|EPI ISL 495638|B.1.178|Democratic Republic of the Congo|2020-05-11	Africa|hCoV-19/Nigeria/ED20-CV162/2020|EPI ISL 527881|B.1|Nigeria|2020-03-30	0.0002738085	Africa
Africa|hCoV-19/DRC/6792/2020|EPI ISL 495639|B.1|Democratic Republic of the Congo|2020-05-11	Africa|hCoV-19/Nigeria/ED20-CV162/2020|EPI ISL 527881|B.1|Nigeria|2020-03-30	0.0002494546	Africa
Africa|hCoV-19/DRC/6801/2020|EPI ISL 514111|B.1|Democratic Republic of the Congo|2020-05-11	Africa|hCoV-19/Nigeria/ED20-CV162/2020|EPI ISL 527881|B.1|Nigeria|2020-03-30	0.0004470453	Africa
Africa|hCoV-19/DRC/6853/2020|EPI ISL 496502|B.1.214|Democratic Republic of the Congo|2020-05-11	Africa|hCoV-19/Nigeria/ED20-CV162/2020|EPI ISL 527881|B.1|Nigeria|2020-03-30	0.0002422617	Africa
Africa|hCoV-19/DRC/6854/2020|EPI ISL 496503|B.1|Democratic Republic of the Congo|2020-05-11	Africa|hCoV-19/Nigeria/ED20-CV162/2020|EPI ISL 527881|B.1|Nigeria|2020-03-30	0.0004229228	Africa
Africa|hCoV-19/DRC/6875/2020|EPI ISL 496504|B.1|Democratic Republic of the Congo|2020-05-11	Africa|hCoV-19/Nigeria/ED20-CV162/2020|EPI ISL 527881|B.1|Nigeria|2020-03-30	0.0002385173	Africa
Africa|hCoV-19/DRC/7042/2020|EPI ISL 513592|B.1.214|Democratic Republic of the Congo|2020-05-12	Africa|hCoV-19/Nigeria/ED20-CV162/2020|EPI ISL 527881|B.1|Nigeria|2020-03-30	0.0002718532	Africa
Africa|hCoV-19/DRC/7061/2020|EPI ISL 513593|B.1|Democratic Republic of the Congo|2020-05-12	Africa|hCoV-19/Nigeria/ED20-CV162/2020|EPI ISL 527881|B.1|Nigeria|2020-03-30	0.0002113014	Africa
Africa|hCoV-19/DRC/7140/2020|EPI ISL 513594|B.1.214|Democratic Republic of the Congo|2020-05-12	Africa|hCoV-19/Nigeria/ED20-CV162/2020|EPI ISL 527881|B.1|Nigeria|2020-03-30	0.0003800003	Africa
Africa|hCoV-19/DRC/7200/2020|EPI ISL 514112|B.1|Democratic Republic of the Congo|2020-05-13	Africa|hCoV-19/Nigeria/ED20-CV162/2020|EPI ISL 527881|B.1|Nigeria|2020-03-30	0.0003729237	Africa
Africa|hCoV-19/DRC/7211/2020|EPI ISL 514122|B.1.149|Democratic Republic of the Congo|2020-05-13	Africa|hCoV-19/Nigeria/ED20-CV162/2020|EPI ISL 527881|B.1|Nigeria|2020-03-30	0.0003402800	Africa
Africa|hCoV-19/DRC/7248/2020|EPI ISL 514123|B.1|Democratic Republic of the Congo|2020-05-13	Africa|hCoV-19/Nigeria/ED20-CV162/2020|EPI ISL 527881|B.1|Nigeria|2020-03-30	0.0002435138	Africa
Africa|hCoV-19/DRC/7255/2020|EPI ISL 514124|B.1.149|Democratic Republic of the Congo|2020-05-13	Africa|hCoV-19/Nigeria/ED20-CV162/2020|EPI ISL 527881|B.1|Nigeria|2020-03-30	0.0003774692	Africa
Africa|hCoV-19/DRC/73/2020|EPI ISL 417941|B.1.178|Democratic Republic of the Congo|2020-03-18	Africa|hCoV-19/Nigeria/ED20-CV162/2020|EPI ISL 527881|B.1|Nigeria|2020-03-30	0.0001698286	Africa
Africa|hCoV-19/DRC/7386/2020|EPI ISL 513595|B.1.5|Democratic Republic of the Congo|2020-05-14	Africa|hCoV-19/Nigeria/ED20-CV162/2020|EPI ISL 527881|B.1|Nigeria|2020-03-30	0.0001749412	Africa
Africa|hCoV-19/DRC/7430/2020|EPI ISL 496517|B.1.1.1|Democratic Republic of the Congo|2020-05-14	Africa|hCoV-19/Nigeria/ED20-CV162/2020|EPI ISL 527881|B.1|Nigeria|2020-03-30	0.0005737062	Africa
Africa|hCoV-19/DRC/7434/2020|EPI ISL 513621|B.1.1.1|Democratic Republic of the Congo|2020-05-14	Africa|hCoV-19/Nigeria/ED20-CV162/2020|EPI ISL 527881|B.1|Nigeria|2020-03-30	0.0005575359	Africa
Africa|hCoV-19/DRC/7471/2020|EPI ISL 513596|B.1.214|Democratic Republic of the Congo|2020-05-14	Africa|hCoV-19/Nigeria/ED20-CV162/2020|EPI ISL 527881|B.1|Nigeria|2020-03-30	0.0003764545	Africa
Africa|hCoV-19/DRC/7488/2020|EPI ISL 514113|B.1.1|Democratic Republic of the Congo|2020-05-14	Africa|hCoV-19/Nigeria/ED20-CV162/2020|EPI ISL 527881|B.1|Nigeria|2020-03-30	0.0002384662	Africa
Africa|hCoV-19/DRC/7713/2020|EPI ISL 495640|B.1|Democratic Republic of the Congo|2020-05-14	Africa|hCoV-19/Nigeria/ED20-CV162/2020|EPI ISL 527881|B.1|Nigeria|2020-03-30	0.0004540320	Africa
Africa|hCoV-19/DRC/7864/2020|EPI ISL 496505|B.1.214|Democratic Republic of the Congo|2020-05-15	Africa|hCoV-19/Nigeria/ED20-CV162/2020|EPI ISL 527881|B.1|Nigeria|2020-03-30	0.0003470187	Africa
Africa|hCoV-19/DRC/7920/2020|EPI ISL 495641|B.1|Democratic Republic of the Congo|2020-05-15	Africa|hCoV-19/Nigeria/ED20-CV162/2020|EPI ISL 527881|B.1|Nigeria|2020-03-30	0.0003751744	Africa
Africa|hCoV-19/DRC/80/2020|EPI ISL 417942|B.1.178|Democratic Republic of the Congo|2020-03-18	Africa|hCoV-19/Nigeria/ED20-CV162/2020|EPI ISL 527881|B.1|Nigeria|2020-03-30	0.0001687455	Africa
Africa|hCoV-19/DRC/8018/2020|EPI ISL 514125|B.1.5|Democratic Republic of the Congo|2020-05-15	Africa|hCoV-19/Nigeria/ED20-CV162/2020|EPI ISL 527881|B.1|Nigeria|2020-03-30	0.0003529618	Africa
Africa|hCoV-19/DRC/81/2020|EPI ISL 417944|B.1.9|Democratic Republic of the Congo|2020-03-18	Africa|hCoV-19/Nigeria/ED20-CV162/2020|EPI ISL 527881|B.1|Nigeria|2020-03-30	0.0002708617	Africa
Africa|hCoV-19/DRC/82/2020|EPI ISL 417946|B.1.5|Democratic Republic of the Congo|2020-03-18	Africa|hCoV-19/Nigeria/ED20-CV162/2020|EPI ISL 527881|B.1|Nigeria|2020-03-30	0.0001344010	Africa
Africa|hCoV-19/DRC/94/2020|EPI ISL 417947|B.1|Democratic Republic of the Congo|2020-03-19	Africa|hCoV-19/Nigeria/ED20-CV162/2020|EPI ISL 527881|B.1|Nigeria|2020-03-30	0.0001680797	Africa
Africa|hCoV-19/DRC/998/2020|EPI ISL 429254|B.1|Democratic Republic of the Congo|2020-04-03	Africa|hCoV-19/Nigeria/ED20-CV162/2020|EPI ISL 527881|B.1|Nigeria|2020-03-30	0.0002480342	Africa
Africa|hCoV-19/DRC/KN-0038/2020|EPI ISL 417434|B.1.128|Democratic Republic of the Congo|2020-03-14	Africa|hCoV-19/Nigeria/ED20-CV162/2020|EPI ISL 527881|B.1|Nigeria|2020-03-30	0.0002822381	Africa
Africa|hCoV-19/DRC/KN-0054/2020|EPI ISL 417437|B.1.178|Democratic Republic of the Congo|2020-03-17	Africa|hCoV-19/Nigeria/ED20-CV162/2020|EPI ISL 527881|B.1|Nigeria|2020-03-30	0.0002018537	Africa
Africa|hCoV-19/DRC/KN-0058/2020|EPI ISL 417438|B.1|Democratic Republic of the Congo|2020-03-17	Africa|hCoV-19/Nigeria/ED20-CV162/2020|EPI ISL 527881|B.1|Nigeria|2020-03-30	0.0001695384	Africa
Africa|hCoV-19/DRC/KN-0060/2020|EPI ISL 417440|B.1|Democratic Republic of the Congo|2020-03-17	Africa|hCoV-19/Nigeria/ED20-CV162/2020|EPI ISL 527881|B.1|Nigeria|2020-03-30	0.0002020140	Africa
Africa|hCoV-19/DRC/KN-0070/2020|EPI ISL 417441|B.1.178|Democratic Republic of the Congo|2020-03-17	Africa|hCoV-19/Nigeria/ED20-CV162/2020|EPI ISL 527881|B.1|Nigeria|2020-03-30	0.0001720783	Africa
Africa|hCoV-19/DRC/KN-0072/2020|EPI ISL 417442|B.1.178|Democratic Republic of the Congo|2020-03-18	Africa|hCoV-19/Nigeria/ED20-CV162/2020|EPI ISL 527881|B.1|Nigeria|2020-03-30	0.0001688708	Africa
Africa|hCoV-19/DRC/KN-13/2020|EPI ISL 414647|B.1|Democratic Republic of the Congo|2020-03-09	Africa|hCoV-19/Nigeria/ED20-CV162/2020|EPI ISL 527881|B.1|Nigeria|2020-03-30	0.0001734486	Africa
Africa|hCoV-19/Egypt/Army-MCL001/2020|EPI ISL 510526|B.1|Egypt|2020-06-01	Africa|hCoV-19/Nigeria/ED20-CV162/2020|EPI ISL 527881|B.1|Nigeria|2020-03-30	0.0003024661	Africa
Africa|hCoV-19/Egypt/C-CU001a-S1/2020|EPI ISL 529031|B.1.255|Egypt|2020-05-19	Africa|hCoV-19/Nigeria/ED20-CV162/2020|EPI ISL 527881|B.1|Nigeria|2020-03-30	0.0003361493	Africa
Africa|hCoV-19/Egypt/C-CU002b-S3/2020|EPI ISL 529032|B.1.1.1|Egypt|2020-06-19	Africa|hCoV-19/Nigeria/ED20-CV162/2020|EPI ISL 527881|B.1|Nigeria|2020-03-30	0.0005714940	Africa
Africa|hCoV-19/Egypt/C-VSVRI-SERVAC/2020|EPI ISL 528386|B.1.255|Egypt|2020-08-22	Africa|hCoV-19/Nigeria/ED20-CV162/2020|EPI ISL 527881|B.1|Nigeria|2020-03-30	0.0001680288	Africa
Africa|hCoV-19/Egypt/CUNCI-7I028/2020|EPI ISL 524426|B.1.255|Egypt|2020-07-19	Africa|hCoV-19/Nigeria/ED20-CV162/2020|EPI ISL 527881|B.1|Nigeria|2020-03-30	0.0001680288	Africa
Africa|hCoV-19/Egypt/CUNCI-HGC002/2020|EPI ISL 468045|B.1|Egypt|2020-05-02	Africa|hCoV-19/Nigeria/ED20-CV162/2020|EPI ISL 527881|B.1|Nigeria|2020-03-30	0.0001681797	Africa
Africa|hCoV-19/Egypt/CUNCI-HGC004/2020|EPI ISL 468048|B.1|Egypt|2020-05-02	Africa|hCoV-19/Nigeria/ED20-CV162/2020|EPI ISL 527881|B.1|Nigeria|2020-03-30	0.0001681345	Africa
Africa|hCoV-19/Egypt/CUNCI-HGC005/2020|EPI ISL 468052|B.1|Egypt|2020-05-02	Africa|hCoV-19/Nigeria/ED20-CV162/2020|EPI ISL 527881|B.1|Nigeria|2020-03-30	0.0002354104	Africa
Africa|hCoV-19/Egypt/CUNCI-HGC006/2020|EPI ISL 468050|B.1|Egypt|2020-05-02	Africa|hCoV-19/Nigeria/ED20-CV162/2020|EPI ISL 527881|B.1|Nigeria|2020-03-30	0.0002353661	Africa
Africa|hCoV-19/Egypt/CUNCI-HGC007-2/2020|EPI ISL 468054|B.1|Egypt|2020-05-02	Africa|hCoV-19/Nigeria/ED20-CV162/2020|EPI ISL 527881|B.1|Nigeria|2020-03-30	0.0002689474	Africa
Africa|hCoV-19/Egypt/CUNCI-HGC007/2020|EPI ISL 468046|B.1|Egypt|2020-05-02	Africa|hCoV-19/Nigeria/ED20-CV162/2020|EPI ISL 527881|B.1|Nigeria|2020-03-30	0.0002354057	Africa
Africa|hCoV-19/Egypt/CUNCI-HGC008/2020|EPI ISL 468044|B.1|Egypt|2020-05-02	Africa|hCoV-19/Nigeria/ED20-CV162/2020|EPI ISL 527881|B.1|Nigeria|2020-03-30	0.0002354136	Africa
Africa|hCoV-19/Egypt/CUNCI-HGC009/2020|EPI ISL 468053|B.1|Egypt|2020-05-02	Africa|hCoV-19/Nigeria/ED20-CV162/2020|EPI ISL 527881|B.1|Nigeria|2020-03-30	0.0001682024	Africa
Africa|hCoV-19/Egypt/CUNCI-HGC010/2020|EPI ISL 468055|B.1.247|Egypt|2020-05-02	Africa|hCoV-19/Nigeria/ED20-CV162/2020|EPI ISL 527881|B.1|Nigeria|2020-03-30	0.0004035919	Africa
Africa|hCoV-19/Egypt/CUNCI-HGC011/2020|EPI ISL 468059|B.1|Egypt|2020-05-02	Africa|hCoV-19/Nigeria/ED20-CV162/2020|EPI ISL 527881|B.1|Nigeria|2020-03-30	0.0002354271	Africa
Africa|hCoV-19/Egypt/CUNCI-HGC012/2020|EPI ISL 468051|B.1.255|Egypt|2020-05-02	Africa|hCoV-19/Nigeria/ED20-CV162/2020|EPI ISL 527881|B.1|Nigeria|2020-03-30	0.0003699656	Africa
Africa|hCoV-19/Egypt/CUNCI-HGC013/2020|EPI ISL 468047|B.1.201|Egypt|2020-05-02	Africa|hCoV-19/Nigeria/ED20-CV162/2020|EPI ISL 527881|B.1|Nigeria|2020-03-30	0.0003026899	Africa
Africa|hCoV-19/Egypt/CUNCI-HGC014/2020|EPI ISL 468060|B.1.5|Egypt|2020-05-02	Africa|hCoV-19/Nigeria/ED20-CV162/2020|EPI ISL 527881|B.1|Nigeria|2020-03-30	0.0001008936	Africa
Africa|hCoV-19/Egypt/CUNCI-HGC015/2020|EPI ISL 468056|B.1|Egypt|2020-05-02	Africa|hCoV-19/Nigeria/ED20-CV162/2020|EPI ISL 527881|B.1|Nigeria|2020-03-30	0.0001008902	Africa
Africa|hCoV-19/Egypt/CUNCI-HGC016/2020|EPI ISL 468058|B.1|Egypt|2020-05-02	Africa|hCoV-19/Nigeria/ED20-CV162/2020|EPI ISL 527881|B.1|Nigeria|2020-03-30	0.0002358736	Africa
Africa|hCoV-19/Egypt/CUNCI-HGC021/2020|EPI ISL 468061|B.1|Egypt|2020-05-02	Africa|hCoV-19/Nigeria/ED20-CV162/2020|EPI ISL 527881|B.1|Nigeria|2020-03-30	0.0002357569	Africa
Africa|hCoV-19/Egypt/CUNCI-HGC023/2020|EPI ISL 468057|B.1.5|Egypt|2020-05-02	Africa|hCoV-19/Nigeria/ED20-CV162/2020|EPI ISL 527881|B.1|Nigeria|2020-03-30	0.0001345397	Africa
Africa|hCoV-19/Egypt/CUNCI-HGC028/2020|EPI ISL 468062|B.1|Egypt|2020-05-02	Africa|hCoV-19/Nigeria/ED20-CV162/2020|EPI ISL 527881|B.1|Nigeria|2020-03-30	0.0003032201	Africa
Africa|hCoV-19/Egypt/CUNCI-HGC3I011/2020|EPI ISL 479697|B.1|Egypt|2020-06-02	Africa|hCoV-19/Nigeria/ED20-CV162/2020|EPI ISL 527881|B.1|Nigeria|2020-03-30	0.0002352531	Africa
Africa|hCoV-19/Egypt/CUNCI-HGC3I012/2020|EPI ISL 479693|B.1.255|Egypt|2020-06-02	Africa|hCoV-19/Nigeria/ED20-CV162/2020|EPI ISL 527881|B.1|Nigeria|2020-03-30	0.0003696921	Africa
Africa|hCoV-19/Egypt/CUNCI-HGC3I013/2020|EPI ISL 479694|B.1.201|Egypt|2020-06-02	Africa|hCoV-19/Nigeria/ED20-CV162/2020|EPI ISL 527881|B.1|Nigeria|2020-03-30	0.0003024662	Africa
Africa|hCoV-19/Egypt/CUNCI-HGC3I014/2020|EPI ISL 479696|B.1.5|Egypt|2020-06-02	Africa|hCoV-19/Nigeria/ED20-CV162/2020|EPI ISL 527881|B.1|Nigeria|2020-03-30	0.0001008156	Africa
Africa|hCoV-19/Egypt/CUNCI-HGC3I02/2020|EPI ISL 479686|B.1|Egypt|2020-06-02	Africa|hCoV-19/Nigeria/ED20-CV162/2020|EPI ISL 527881|B.1|Nigeria|2020-03-30	0.0002016522	Africa
Africa|hCoV-19/Egypt/CUNCI-HGC3I023/2020|EPI ISL 479695|B.1.5|Egypt|2020-06-02	Africa|hCoV-19/Nigeria/ED20-CV162/2020|EPI ISL 527881|B.1|Nigeria|2020-03-30	0.0001344403	Africa
Africa|hCoV-19/Egypt/CUNCI-HGC3I025/2020|EPI ISL 479691|B.1|Egypt|2020-06-02	Africa|hCoV-19/Nigeria/ED20-CV162/2020|EPI ISL 527881|B.1|Nigeria|2020-03-30	0.0002688922	Africa
Africa|hCoV-19/Egypt/CUNCI-HGC3I03/2020|EPI ISL 479687|B.1|Egypt|2020-06-02	Africa|hCoV-19/Nigeria/ED20-CV162/2020|EPI ISL 527881|B.1|Nigeria|2020-03-30	0.0002352317	Africa
Africa|hCoV-19/Egypt/CUNCI-HGC3I05/2020|EPI ISL 479690|B.1|Egypt|2020-06-02	Africa|hCoV-19/Nigeria/ED20-CV162/2020|EPI ISL 527881|B.1|Nigeria|2020-03-30	0.0002352364	Africa
Africa|hCoV-19/Egypt/CUNCI-HGC3I06/2020|EPI ISL 479688|B.1|Egypt|2020-06-02	Africa|hCoV-19/Nigeria/ED20-CV162/2020|EPI ISL 527881|B.1|Nigeria|2020-03-30	0.0002352396	Africa
Africa|hCoV-19/Egypt/CUNCI-HGC3I08/2020|EPI ISL 479698|B.1|Egypt|2020-06-02	Africa|hCoV-19/Nigeria/ED20-CV162/2020|EPI ISL 527881|B.1|Nigeria|2020-03-30	0.0002352396	Africa
Africa|hCoV-19/Egypt/CUNCI-HGC3I09/2020|EPI ISL 479692|B.1|Egypt|2020-06-02	Africa|hCoV-19/Nigeria/ED20-CV162/2020|EPI ISL 527881|B.1|Nigeria|2020-03-30	0.0001680780	Africa
Africa|hCoV-19/Egypt/CUNCI-HGC4I003/2020|EPI ISL 479699|B.1.1.247|Egypt|2020-06-02	Africa|hCoV-19/Nigeria/ED20-CV162/2020|EPI ISL 527881|B.1|Nigeria|2020-03-30	0.0004370189	Africa
Africa|hCoV-19/Egypt/CUNCI-HGC4I004/2020|EPI ISL 479700|B.1.1.296|Egypt|2020-06-02	Africa|hCoV-19/Nigeria/ED20-CV162/2020|EPI ISL 527881|B.1|Nigeria|2020-03-30	0.0003361142	Africa
Africa|hCoV-19/Egypt/CUNCI-HGC4I015/2020|EPI ISL 479728|B.1.1.123|Egypt|2020-06-02	Africa|hCoV-19/Nigeria/ED20-CV162/2020|EPI ISL 527881|B.1|Nigeria|2020-03-30	0.0003698025	Africa
Africa|hCoV-19/Egypt/CUNCI-HGC4I022/2020|EPI ISL 479705|B.1.1|Egypt|2020-06-02	Africa|hCoV-19/Nigeria/ED20-CV162/2020|EPI ISL 527881|B.1|Nigeria|2020-03-30	0.0004706453	Africa
Africa|hCoV-19/Egypt/CUNCI-HGC4I023/2020|EPI ISL 479729|B.1.1.247|Egypt|2020-06-02	Africa|hCoV-19/Nigeria/ED20-CV162/2020|EPI ISL 527881|B.1|Nigeria|2020-03-30	0.0003025780	Africa
Africa|hCoV-19/Egypt/CUNCI-HGC4I025/2020|EPI ISL 479706|B.1.255|Egypt|2020-06-02	Africa|hCoV-19/Nigeria/ED20-CV162/2020|EPI ISL 527881|B.1|Nigeria|2020-03-30	0.0003024692	Africa
Africa|hCoV-19/Egypt/CUNCI-HGC4I026/2020|EPI ISL 479702|B.1|Egypt|2020-06-02	Africa|hCoV-19/Nigeria/ED20-CV162/2020|EPI ISL 527881|B.1|Nigeria|2020-03-30	0.0003700440	Africa
Africa|hCoV-19/Egypt/CUNCI-HGC4I029/2020|EPI ISL 479701|B.1.1.1|Egypt|2020-06-02	Africa|hCoV-19/Nigeria/ED20-CV162/2020|EPI ISL 527881|B.1|Nigeria|2020-03-30	0.0005042679	Africa
Africa|hCoV-19/Egypt/CUNCI-HGC4I030/2020|EPI ISL 479703|B.1|Egypt|2020-06-02	Africa|hCoV-19/Nigeria/ED20-CV162/2020|EPI ISL 527881|B.1|Nigeria|2020-03-30	0.0003024601	Africa
Africa|hCoV-19/Egypt/CUNCI-HGC4I031/2020|EPI ISL 479707|B.1.1.1|Egypt|2020-06-02	Africa|hCoV-19/Nigeria/ED20-CV162/2020|EPI ISL 527881|B.1|Nigeria|2020-03-30	0.0005715133	Africa
Africa|hCoV-19/Egypt/CUNCI-HGC4I032/2020|EPI ISL 479709|B.1.1|Egypt|2020-06-02	Africa|hCoV-19/Nigeria/ED20-CV162/2020|EPI ISL 527881|B.1|Nigeria|2020-03-30	0.0003364080	Africa
Africa|hCoV-19/Egypt/CUNCI-HGC4I033/2020|EPI ISL 479704|B.1|Egypt|2020-06-02	Africa|hCoV-19/Nigeria/ED20-CV162/2020|EPI ISL 527881|B.1|Nigeria|2020-03-30	0.0002016658	Africa
Africa|hCoV-19/Egypt/CUNCI-HGC4I034/2020|EPI ISL 479708|B.1.255|Egypt|2020-06-02	Africa|hCoV-19/Nigeria/ED20-CV162/2020|EPI ISL 527881|B.1|Nigeria|2020-03-30	0.0001680119	Africa
Africa|hCoV-19/Egypt/CUNCI-HGC5I001/2020|EPI ISL 479710|B.1.1|Egypt|2020-06-02	Africa|hCoV-19/Nigeria/ED20-CV162/2020|EPI ISL 527881|B.1|Nigeria|2020-03-30	0.0002017227	Africa
Africa|hCoV-19/Egypt/CUNCI-HGC5I003/2020|EPI ISL 479711|B.1|Egypt|2020-06-02	Africa|hCoV-19/Nigeria/ED20-CV162/2020|EPI ISL 527881|B.1|Nigeria|2020-03-30	0.0002016455	Africa
Africa|hCoV-19/Egypt/CUNCI-HGC5I010/2020|EPI ISL 479730|B.1.1|Egypt|2020-06-02	Africa|hCoV-19/Nigeria/ED20-CV162/2020|EPI ISL 527881|B.1|Nigeria|2020-03-30	0.0002689745	Africa
Africa|hCoV-19/Egypt/CUNCI-HGC5I011/2020|EPI ISL 479712|B.1.1|Egypt|2020-06-02	Africa|hCoV-19/Nigeria/ED20-CV162/2020|EPI ISL 527881|B.1|Nigeria|2020-03-30	0.0002016956	Africa
Africa|hCoV-19/Egypt/CUNCI-HGC5I012/2020|EPI ISL 479713|B.1.1|Egypt|2020-06-02	Africa|hCoV-19/Nigeria/ED20-CV162/2020|EPI ISL 527881|B.1|Nigeria|2020-03-30	0.0002352531	Africa
Africa|hCoV-19/Egypt/CUNCI-HGC5I014/2020|EPI ISL 479714|B.1.255|Egypt|2020-06-02	Africa|hCoV-19/Nigeria/ED20-CV162/2020|EPI ISL 527881|B.1|Nigeria|2020-03-30	0.0003024793	Africa
Africa|hCoV-19/Egypt/CUNCI-HGC5I015/2020|EPI ISL 475722|B.1.255|Egypt|2020-05-02	Africa|hCoV-19/Nigeria/ED20-CV162/2020|EPI ISL 527881|B.1|Nigeria|2020-03-30	0.0003698859	Africa
Africa|hCoV-19/Egypt/CUNCI-HGC5I016/2020|EPI ISL 479731|B.1|Egypt|2020-06-02	Africa|hCoV-19/Nigeria/ED20-CV162/2020|EPI ISL 527881|B.1|Nigeria|2020-03-30	0.0002016502	Africa
Africa|hCoV-19/Egypt/CUNCI-HGC5I022/2020|EPI ISL 479715|B.1.1|Egypt|2020-06-02	Africa|hCoV-19/Nigeria/ED20-CV162/2020|EPI ISL 527881|B.1|Nigeria|2020-03-30	0.0002688751	Africa
Africa|hCoV-19/Egypt/CUNCI-HGC5I025/2020|EPI ISL 479716|A|Egypt|2020-06-02	Africa|hCoV-19/Nigeria/ED20-CV162/2020|EPI ISL 527881|B.1|Nigeria|2020-03-30	0.0001346905	Africa
Africa|hCoV-19/Egypt/CUNCI-HGC5I026/2020|EPI ISL 479735|B.1.5|Egypt|2020-06-02	Africa|hCoV-19/Nigeria/ED20-CV162/2020|EPI ISL 527881|B.1|Nigeria|2020-03-30	0.0003026146	Africa
Africa|hCoV-19/Egypt/CUNCI-HGC5I029/2020|EPI ISL 479734|B.1|Egypt|2020-06-02	Africa|hCoV-19/Nigeria/ED20-CV162/2020|EPI ISL 527881|B.1|Nigeria|2020-03-30	0.0002016793	Africa
Africa|hCoV-19/Egypt/CUNCI-HGC5I030/2020|EPI ISL 479721|B.1.5|Egypt|2020-06-02	Africa|hCoV-19/Nigeria/ED20-CV162/2020|EPI ISL 527881|B.1|Nigeria|2020-03-30	0.0001008292	Africa
Africa|hCoV-19/Egypt/CUNCI-HGC5I033/2020|EPI ISL 479717|B.1.5|Egypt|2020-06-02	Africa|hCoV-19/Nigeria/ED20-CV162/2020|EPI ISL 527881|B.1|Nigeria|2020-03-30	0.0001008427	Africa
Africa|hCoV-19/Egypt/CUNCI-HGC5I034/2020|EPI ISL 479720|B.1.5|Egypt|2020-06-02	Africa|hCoV-19/Nigeria/ED20-CV162/2020|EPI ISL 527881|B.1|Nigeria|2020-03-30	0.0001680232	Africa
Africa|hCoV-19/Egypt/CUNCI-HGC6I002/2020|EPI ISL 479719|B.1.1.1|Egypt|2020-06-02	Africa|hCoV-19/Nigeria/ED20-CV162/2020|EPI ISL 527881|B.1|Nigeria|2020-03-30	0.0004706090	Africa
Africa|hCoV-19/Egypt/CUNCI-HGC6I003/2020|EPI ISL 479718|B.1.5|Egypt|2020-06-02	Africa|hCoV-19/Nigeria/ED20-CV162/2020|EPI ISL 527881|B.1|Nigeria|2020-03-30	0.0002016475	Africa
Africa|hCoV-19/Egypt/CUNCI-HGC6I007/2020|EPI ISL 479722|B.1|Egypt|2020-06-02	Africa|hCoV-19/Nigeria/ED20-CV162/2020|EPI ISL 527881|B.1|Nigeria|2020-03-30	0.0001680746	Africa
Africa|hCoV-19/Egypt/CUNCI-HGC6I010/2020|EPI ISL 478672|B.1|Egypt|2020-06-02	Africa|hCoV-19/Nigeria/ED20-CV162/2020|EPI ISL 527881|B.1|Nigeria|2020-03-30	0.0003024459	Africa
Africa|hCoV-19/Egypt/CUNCI-HGC6I011/2020|EPI ISL 479727|A|Egypt|2020-06-02	Africa|hCoV-19/Nigeria/ED20-CV162/2020|EPI ISL 527881|B.1|Nigeria|2020-03-30	0.0006387760	Africa
Africa|hCoV-19/Egypt/CUNCI-HGC6I015/2020|EPI ISL 479725|B.1.1|Egypt|2020-06-02	Africa|hCoV-19/Nigeria/ED20-CV162/2020|EPI ISL 527881|B.1|Nigeria|2020-03-30	0.0003697096	Africa
Africa|hCoV-19/Egypt/CUNCI-HGC6I016/2020|EPI ISL 475723|B.1.247|Egypt|2020-06-02	Africa|hCoV-19/Nigeria/ED20-CV162/2020|EPI ISL 527881|B.1|Nigeria|2020-03-30	0.0004036613	Africa
Africa|hCoV-19/Egypt/CUNCI-HGC6I024/2020|EPI ISL 479732|B.1.1.247|Egypt|2020-06-02	Africa|hCoV-19/Nigeria/ED20-CV162/2020|EPI ISL 527881|B.1|Nigeria|2020-03-30	0.0003364953	Africa
Africa|hCoV-19/Egypt/CUNCI-HGC6I026/2020|EPI ISL 479724|B.1.1.1|Egypt|2020-06-02	Africa|hCoV-19/Nigeria/ED20-CV162/2020|EPI ISL 527881|B.1|Nigeria|2020-03-30	0.0005042340	Africa
Africa|hCoV-19/Egypt/CUNCI-HGC6I029/2020|EPI ISL 477161|B.1.255|Egypt|2020-06-02	Africa|hCoV-19/Nigeria/ED20-CV162/2020|EPI ISL 527881|B.1|Nigeria|2020-03-30	0.0003024590	Africa
Africa|hCoV-19/Egypt/CUNCI-HGC6I031/2020|EPI ISL 475724|B.1.1.1|Egypt|2020-06-02	Africa|hCoV-19/Nigeria/ED20-CV162/2020|EPI ISL 527881|B.1|Nigeria|2020-03-30	0.0004708986	Africa
Africa|hCoV-19/Egypt/CUNCI-HGC6I032/2020|EPI ISL 479733|B.1.1.1|Egypt|2020-06-02	Africa|hCoV-19/Nigeria/ED20-CV162/2020|EPI ISL 527881|B.1|Nigeria|2020-03-30	0.0004706722	Africa
Africa|hCoV-19/Egypt/CUNCI-HGC6I033/2020|EPI ISL 479723|B.1.1.1|Egypt|2020-06-02	Africa|hCoV-19/Nigeria/ED20-CV162/2020|EPI ISL 527881|B.1|Nigeria|2020-03-30	0.0004706517	Africa
Africa|hCoV-19/Egypt/CUNCI-HGC7I01/2020|EPI ISL 529141|B.1|Egypt|2020-07-19	Africa|hCoV-19/Nigeria/ED20-CV162/2020|EPI ISL 527881|B.1|Nigeria|2020-03-30	0.0003361209	Africa
Africa|hCoV-19/Egypt/CUNCI-HGC7I02/2020|EPI ISL 529142|A|Egypt|2020-07-19	Africa|hCoV-19/Nigeria/ED20-CV162/2020|EPI ISL 527881|B.1|Nigeria|2020-03-30	0.0006051846	Africa
Africa|hCoV-19/Egypt/CUNCI-HGC7I07/2020|EPI ISL 529145|B.1|Egypt|2020-07-19	Africa|hCoV-19/Nigeria/ED20-CV162/2020|EPI ISL 527881|B.1|Nigeria|2020-03-30	0.0003025099	Africa
Africa|hCoV-19/Egypt/EGY-020/2020|EPI ISL 526975|B.1|Egypt|2020-08-14	Africa|hCoV-19/Nigeria/ED20-CV162/2020|EPI ISL 527881|B.1|Nigeria|2020-03-30	0.0003024662	Africa
Africa|hCoV-19/Egypt/EGY-041/2020|EPI ISL 526997|B.1|Egypt|2020-08-22	Africa|hCoV-19/Nigeria/ED20-CV162/2020|EPI ISL 527881|B.1|Nigeria|2020-03-30	0.0003024662	Africa
Africa|hCoV-19/Egypt/EGY-S031/2020|EPI ISL 526986|B.1|Egypt|2020-08-17	Africa|hCoV-19/Nigeria/ED20-CV162/2020|EPI ISL 527881|B.1|Nigeria|2020-03-30	0.0003024662	Africa
Africa|hCoV-19/Egypt/HCoV2-Egy-002/2020|EPI ISL 510532|B.1|Egypt|2020-06-02	Africa|hCoV-19/Nigeria/ED20-CV162/2020|EPI ISL 527881|B.1|Nigeria|2020-03-30	0.0003024662	Africa
Africa|hCoV-19/Egypt/MASRI-005/2020|EPI ISL 482759|B.1|Egypt|2020-04-30	Africa|hCoV-19/Nigeria/ED20-CV162/2020|EPI ISL 527881|B.1|Nigeria|2020-03-30	0.0001680086	Africa
Africa|hCoV-19/Egypt/MASRI-007/2020|EPI ISL 482760|B.1|Egypt|2020-04-28	Africa|hCoV-19/Nigeria/ED20-CV162/2020|EPI ISL 527881|B.1|Nigeria|2020-03-30	0.0002353764	Africa
Africa|hCoV-19/Egypt/MASRI-008/2020|EPI ISL 482761|B.1|Egypt|2020-04-30	Africa|hCoV-19/Nigeria/ED20-CV162/2020|EPI ISL 527881|B.1|Nigeria|2020-03-30	0.0001690152	Africa
Africa|hCoV-19/Egypt/MASRI-009/2020|EPI ISL 483035|A|Egypt|2020-04-30	Africa|hCoV-19/Nigeria/ED20-CV162/2020|EPI ISL 527881|B.1|Nigeria|2020-03-30	0.0004705743	Africa
Africa|hCoV-19/Egypt/MASRI-011/2020|EPI ISL 482762|B.1|Egypt|2020-05-05	Africa|hCoV-19/Nigeria/ED20-CV162/2020|EPI ISL 527881|B.1|Nigeria|2020-03-30	0.0002352736	Africa
Africa|hCoV-19/Egypt/MASRI-012/2020|EPI ISL 482763|B.1|Egypt|2020-05-05	Africa|hCoV-19/Nigeria/ED20-CV162/2020|EPI ISL 527881|B.1|Nigeria|2020-03-30	0.0001344041	Africa
Africa|hCoV-19/Egypt/MASRI-014/2020|EPI ISL 482765|B.1|Egypt|2020-04-30	Africa|hCoV-19/Nigeria/ED20-CV162/2020|EPI ISL 527881|B.1|Nigeria|2020-03-30	0.0003697616	Africa
Africa|hCoV-19/Egypt/MASRI-015/2020|EPI ISL 482766|B.1.36|Egypt|2020-05-11	Africa|hCoV-19/Nigeria/ED20-CV162/2020|EPI ISL 527881|B.1|Nigeria|2020-03-30	0.0004369499	Africa
Africa|hCoV-19/Egypt/MASRI-016/2020|EPI ISL 482767|B.1|Egypt|2020-05-11	Africa|hCoV-19/Nigeria/ED20-CV162/2020|EPI ISL 527881|B.1|Nigeria|2020-03-30	0.0003700103	Africa
Africa|hCoV-19/Egypt/MASRI-018/2020|EPI ISL 483036|A|Egypt|2020-05-10	Africa|hCoV-19/Nigeria/ED20-CV162/2020|EPI ISL 527881|B.1|Nigeria|2020-03-30	0.0006093836	Africa
Africa|hCoV-19/Egypt/MASRI-020/2020|EPI ISL 483037|B.1|Egypt|2020-05-13	Africa|hCoV-19/Nigeria/ED20-CV162/2020|EPI ISL 527881|B.1|Nigeria|2020-03-30	0.0004414506	Africa
Africa|hCoV-19/Egypt/MASRI-022/2020|EPI ISL 482768|B.1.255|Egypt|2020-05-13	Africa|hCoV-19/Nigeria/ED20-CV162/2020|EPI ISL 527881|B.1|Nigeria|2020-03-30	0.0003702866	Africa
Africa|hCoV-19/Egypt/MASRI-023/2020|EPI ISL 482769|B.1|Egypt|2020-05-11	Africa|hCoV-19/Nigeria/ED20-CV162/2020|EPI ISL 527881|B.1|Nigeria|2020-03-30	0.0001682000	Africa
Africa|hCoV-19/Egypt/MASRI-024/2020|EPI ISL 482770|B.1|Egypt|2020-05-11	Africa|hCoV-19/Nigeria/ED20-CV162/2020|EPI ISL 527881|B.1|Nigeria|2020-03-30	0.0002352341	Africa
Africa|hCoV-19/Egypt/MASRI-025/2020|EPI ISL 482771|B.1|Egypt|2020-05-10	Africa|hCoV-19/Nigeria/ED20-CV162/2020|EPI ISL 527881|B.1|Nigeria|2020-03-30	0.0003698648	Africa
Africa|hCoV-19/Egypt/MASRI-026/2020|EPI ISL 482772|B.1|Egypt|2020-05-10	Africa|hCoV-19/Nigeria/ED20-CV162/2020|EPI ISL 527881|B.1|Nigeria|2020-03-30	0.0003025129	Africa
Africa|hCoV-19/Egypt/MASRI-027/2020|EPI ISL 482773|B.1.1.123|Egypt|2020-05-08	Africa|hCoV-19/Nigeria/ED20-CV162/2020|EPI ISL 527881|B.1|Nigeria|2020-03-30	0.0003031150	Africa
Africa|hCoV-19/Egypt/MASRI-028/2020|EPI ISL 483038|B.1|Egypt|2020-05-13	Africa|hCoV-19/Nigeria/ED20-CV162/2020|EPI ISL 527881|B.1|Nigeria|2020-03-30	0.0003024631	Africa
Africa|hCoV-19/Egypt/MASRI-029/2020|EPI ISL 482774|B.1|Egypt|2020-05-13	Africa|hCoV-19/Nigeria/ED20-CV162/2020|EPI ISL 527881|B.1|Nigeria|2020-03-30	0.0002352420	Africa
Africa|hCoV-19/Egypt/MASRI-10/2020|EPI ISL 475752|B.1.255|Egypt|2020-05	Africa|hCoV-19/Nigeria/ED20-CV162/2020|EPI ISL 527881|B.1|Nigeria|2020-03-30	0.0003361774	Africa
Africa|hCoV-19/Egypt/MASRI-11/2020|EPI ISL 475753|B.1.36|Egypt|2020-05	Africa|hCoV-19/Nigeria/ED20-CV162/2020|EPI ISL 527881|B.1|Nigeria|2020-03-30	0.0004705662	Africa
Africa|hCoV-19/Egypt/MASRI-14/2020|EPI ISL 475749|B.1|Egypt|2020-05	Africa|hCoV-19/Nigeria/ED20-CV162/2020|EPI ISL 527881|B.1|Nigeria|2020-03-30	0.0002016319	Africa
Africa|hCoV-19/Egypt/MASRI-15/2020|EPI ISL 475750|B.1.1|Egypt|2020-05	Africa|hCoV-19/Nigeria/ED20-CV162/2020|EPI ISL 527881|B.1|Nigeria|2020-03-30	0.0005413137	Africa
Africa|hCoV-19/Egypt/MASRI-2/2020|EPI ISL 475745|B.1|Egypt|2020-05	Africa|hCoV-19/Nigeria/ED20-CV162/2020|EPI ISL 527881|B.1|Nigeria|2020-03-30	0.0002352261	Africa
Africa|hCoV-19/Egypt/MASRI-3/2020|EPI ISL 475746|A|Egypt|2020-05	Africa|hCoV-19/Nigeria/ED20-CV162/2020|EPI ISL 527881|B.1|Nigeria|2020-03-30	0.0005042290	Africa
Africa|hCoV-19/Egypt/MASRI-6/2020|EPI ISL 475747|B.1.255|Egypt|2020-05	Africa|hCoV-19/Nigeria/ED20-CV162/2020|EPI ISL 527881|B.1|Nigeria|2020-03-30	0.0002352262	Africa
Africa|hCoV-19/Egypt/MASRI-9/2020|EPI ISL 475751|B.1.1.1|Egypt|2020-05	Africa|hCoV-19/Nigeria/ED20-CV162/2020|EPI ISL 527881|B.1|Nigeria|2020-03-30	0.0006053006	Africa
Africa|hCoV-19/Egypt/NRC-01/2020|EPI ISL 430820|B.1|Egypt|2020-03-18	Africa|hCoV-19/Nigeria/ED20-CV162/2020|EPI ISL 527881|B.1|Nigeria|2020-03-30	0.0002024372	Africa
Africa|hCoV-19/Egypt/NRC-03/2020|EPI ISL 430819|B.1.246|Egypt|2020-03-18	Africa|hCoV-19/Nigeria/ED20-CV162/2020|EPI ISL 527881|B.1|Nigeria|2020-03-30	0.0002360215	Africa
Africa|hCoV-19/Gabon/ITM-K011/2020|EPI ISL 539573|A|Gabon|2020-03-22	Africa|hCoV-19/Nigeria/ED20-CV162/2020|EPI ISL 527881|B.1|Nigeria|2020-03-30	0.0004369428	Africa
Africa|hCoV-19/Gabon/ITM-K023/2020|EPI ISL 539574|B.1.178|Gabon|2020-03-27	Africa|hCoV-19/Nigeria/ED20-CV162/2020|EPI ISL 527881|B.1|Nigeria|2020-03-30	0.0002016143	Africa
Africa|hCoV-19/Gabon/ITM-K027/2020|EPI ISL 539575|A|Gabon|2020-03-27	Africa|hCoV-19/Nigeria/ED20-CV162/2020|EPI ISL 527881|B.1|Nigeria|2020-03-30	0.0004369325	Africa
Africa|hCoV-19/Gabon/ITM-K028/2020|EPI ISL 539576|B.1.292|Gabon|2020-03-27	Africa|hCoV-19/Nigeria/ED20-CV162/2020|EPI ISL 527881|B.1|Nigeria|2020-03-30	0.0002016184	Africa
Africa|hCoV-19/Gambia/0214/2020|EPI ISL 471158|B.1|Gambia|2020-03-29	Africa|hCoV-19/Nigeria/ED20-CV162/2020|EPI ISL 527881|B.1|Nigeria|2020-03-30	0.0003703502	Africa
Africa|hCoV-19/Gambia/0268/2020|EPI ISL 471159|B.1.1|Gambia|2020-03-21	Africa|hCoV-19/Nigeria/ED20-CV162/2020|EPI ISL 527881|B.1|Nigeria|2020-03-30	0.0002375220	Africa
Africa|hCoV-19/Gambia/0278/2020|EPI ISL 471160|B.1.1|Gambia|2020-03-20	Africa|hCoV-19/Nigeria/ED20-CV162/2020|EPI ISL 527881|B.1|Nigeria|2020-03-30	0.0002378690	Africa
Africa|hCoV-19/Gambia/0528/2020|EPI ISL 471161|B.1.1.293|Gambia|2020-04-30	Africa|hCoV-19/Nigeria/ED20-CV162/2020|EPI ISL 527881|B.1|Nigeria|2020-03-30	0.0002757343	Africa
Africa|hCoV-19/Gambia/0531/2020|EPI ISL 471162|B.1.1.293|Gambia|2020-04-30	Africa|hCoV-19/Nigeria/ED20-CV162/2020|EPI ISL 527881|B.1|Nigeria|2020-03-30	0.0002757533	Africa
Africa|hCoV-19/Gambia/0536/2020|EPI ISL 471163|B.1.1.293|Gambia|2020-04-30	Africa|hCoV-19/Nigeria/ED20-CV162/2020|EPI ISL 527881|B.1|Nigeria|2020-03-30	0.0002688597	Africa
Africa|hCoV-19/Gambia/0547/2020|EPI ISL 471164|B.1.1.293|Gambia|2020-04-30	Africa|hCoV-19/Nigeria/ED20-CV162/2020|EPI ISL 527881|B.1|Nigeria|2020-03-30	0.0002692850	Africa
Africa|hCoV-19/Gambia/0548/2020|EPI ISL 471165|B.1.5|Gambia|2020-04-30	Africa|hCoV-19/Nigeria/ED20-CV162/2020|EPI ISL 527881|B.1|Nigeria|2020-03-30	0.0001391130	Africa
Africa|hCoV-19/Gambia/1090/2020|EPI ISL 471166|B.1.1|Gambia|2020-05-04	Africa|hCoV-19/Nigeria/ED20-CV162/2020|EPI ISL 527881|B.1|Nigeria|2020-03-30	0.0002371599	Africa
Africa|hCoV-19/Gambia/1094/2020|EPI ISL 471167|B.1.1.293|Gambia|2020-05-04	Africa|hCoV-19/Nigeria/ED20-CV162/2020|EPI ISL 527881|B.1|Nigeria|2020-03-30	0.0002688597	Africa
Africa|hCoV-19/Gambia/1251/2020|EPI ISL 471168|B.1.1.293|Gambia|2020-05-07	Africa|hCoV-19/Nigeria/ED20-CV162/2020|EPI ISL 527881|B.1|Nigeria|2020-03-30	0.0002757343	Africa
Africa|hCoV-19/Gambia/1264/2020|EPI ISL 471169|B.1.1|Gambia|2020-05-07	Africa|hCoV-19/Nigeria/ED20-CV162/2020|EPI ISL 527881|B.1|Nigeria|2020-03-30	0.0002372001	Africa
Africa|hCoV-19/Gambia/1271/2020|EPI ISL 471170|B.1.1|Gambia|2020-05-07	Africa|hCoV-19/Nigeria/ED20-CV162/2020|EPI ISL 527881|B.1|Nigeria|2020-03-30	0.0002375059	Africa
Africa|hCoV-19/Gambia/1277/2020|EPI ISL 471171|B.1.1.293|Gambia|2020-05-07	Africa|hCoV-19/Nigeria/ED20-CV162/2020|EPI ISL 527881|B.1|Nigeria|2020-03-30	0.0002688597	Africa
Africa|hCoV-19/Gambia/3668/2020|EPI ISL 560992|B.1.5.12|Gambia|2020-07-30	Africa|hCoV-19/Nigeria/ED20-CV162/2020|EPI ISL 527881|B.1|Nigeria|2020-03-30	0.0003724341	Africa
Africa|hCoV-19/Gambia/3670/2020|EPI ISL 560993|B.1.5.12|Gambia|2020-07-30	Africa|hCoV-19/Nigeria/ED20-CV162/2020|EPI ISL 527881|B.1|Nigeria|2020-03-30	0.0003754847	Africa
Africa|hCoV-19/Gambia/3671/2020|EPI ISL 560994|B.1.1.293|Gambia|2020-07-30	Africa|hCoV-19/Nigeria/ED20-CV162/2020|EPI ISL 527881|B.1|Nigeria|2020-03-30	0.0002369858	Africa
Africa|hCoV-19/Gambia/3673/2020|EPI ISL 560995|B.1.5|Gambia|2020-07-30	Africa|hCoV-19/Nigeria/ED20-CV162/2020|EPI ISL 527881|B.1|Nigeria|2020-03-30	0.0002370306	Africa
Africa|hCoV-19/Gambia/3676/2020|EPI ISL 560996|B.1.5|Gambia|2020-07-30	Africa|hCoV-19/Nigeria/ED20-CV162/2020|EPI ISL 527881|B.1|Nigeria|2020-03-30	0.0001378605	Africa
Africa|hCoV-19/Gambia/3678/2020|EPI ISL 560997|B.1.292|Gambia|2020-07-30	Africa|hCoV-19/Nigeria/ED20-CV162/2020|EPI ISL 527881|B.1|Nigeria|2020-03-30	0.0002352341	Africa
Africa|hCoV-19/Gambia/3679/2020|EPI ISL 560998|B.1.5.12|Gambia|2020-07-30	Africa|hCoV-19/Nigeria/ED20-CV162/2020|EPI ISL 527881|B.1|Nigeria|2020-03-30	0.0003072282	Africa
Africa|hCoV-19/Gambia/3680/2020|EPI ISL 560999|B.1.5|Gambia|2020-07-30	Africa|hCoV-19/Nigeria/ED20-CV162/2020|EPI ISL 527881|B.1|Nigeria|2020-03-30	0.0001379128	Africa
Africa|hCoV-19/Gambia/3683/2020|EPI ISL 561000|B.1.292|Gambia|2020-07-30	Africa|hCoV-19/Nigeria/ED20-CV162/2020|EPI ISL 527881|B.1|Nigeria|2020-03-30	0.0002688444	Africa
Africa|hCoV-19/Gambia/3703/2020|EPI ISL 561001|B.1.5.12|Gambia|2020-07-30	Africa|hCoV-19/Nigeria/ED20-CV162/2020|EPI ISL 527881|B.1|Nigeria|2020-03-30	0.0003024632	Africa
Africa|hCoV-19/Gambia/3717/2020|EPI ISL 561002|B.1.5|Gambia|2020-07-30	Africa|hCoV-19/Nigeria/ED20-CV162/2020|EPI ISL 527881|B.1|Nigeria|2020-03-30	0.0001706690	Africa
Africa|hCoV-19/Gambia/3724/2020|EPI ISL 561003|B.1.5.12|Gambia|2020-07-30	Africa|hCoV-19/Nigeria/ED20-CV162/2020|EPI ISL 527881|B.1|Nigeria|2020-03-30	0.0003024632	Africa
Africa|hCoV-19/Gambia/3725/2020|EPI ISL 561004|B.1.1.293|Gambia|2020-07-30	Africa|hCoV-19/Nigeria/ED20-CV162/2020|EPI ISL 527881|B.1|Nigeria|2020-03-30	0.0004033493	Africa
Africa|hCoV-19/Gambia/3728/2020|EPI ISL 561005|B.1.5|Gambia|2020-07-30	Africa|hCoV-19/Nigeria/ED20-CV162/2020|EPI ISL 527881|B.1|Nigeria|2020-03-30	0.0001055427	Africa
Africa|hCoV-19/Gambia/3729/2020|EPI ISL 561006|B.1.5.12|Gambia|2020-07-30	Africa|hCoV-19/Nigeria/ED20-CV162/2020|EPI ISL 527881|B.1|Nigeria|2020-03-30	0.0002352318	Africa
Africa|hCoV-19/Gambia/3732/2020|EPI ISL 561007|B.1.5|Gambia|2020-07-30	Africa|hCoV-19/Nigeria/ED20-CV162/2020|EPI ISL 527881|B.1|Nigeria|2020-03-30	0.0001707914	Africa
Africa|hCoV-19/Gambia/3735/2020|EPI ISL 561008|B.1.5|Gambia|2020-07-30	Africa|hCoV-19/Nigeria/ED20-CV162/2020|EPI ISL 527881|B.1|Nigeria|2020-03-30	0.0001033861	Africa
Africa|hCoV-19/Gambia/3737/2020|EPI ISL 561009|B.1.1.293|Gambia|2020-07-30	Africa|hCoV-19/Nigeria/ED20-CV162/2020|EPI ISL 527881|B.1|Nigeria|2020-03-30	0.0003026187	Africa
Africa|hCoV-19/Gambia/3741/2020|EPI ISL 561010|B.1.5.12|Gambia|2020-07-30	Africa|hCoV-19/Nigeria/ED20-CV162/2020|EPI ISL 527881|B.1|Nigeria|2020-03-30	0.0002389219	Africa
Africa|hCoV-19/Gambia/3743/2020|EPI ISL 561011|B.1.5.12|Gambia|2020-07-30	Africa|hCoV-19/Nigeria/ED20-CV162/2020|EPI ISL 527881|B.1|Nigeria|2020-03-30	0.0003697059	Africa
Africa|hCoV-19/Gambia/3749/2020|EPI ISL 561012|B.1.5.12|Gambia|2020-07-30	Africa|hCoV-19/Nigeria/ED20-CV162/2020|EPI ISL 527881|B.1|Nigeria|2020-03-30	0.0003024530	Africa
Africa|hCoV-19/Gambia/3761/2020|EPI ISL 561013|B.1.5.12|Gambia|2020-07-30	Africa|hCoV-19/Nigeria/ED20-CV162/2020|EPI ISL 527881|B.1|Nigeria|2020-03-30	0.0003024530	Africa
Africa|hCoV-19/Gambia/3772/2020|EPI ISL 561025|B.1.5|Gambia|2020-07-30	Africa|hCoV-19/Nigeria/ED20-CV162/2020|EPI ISL 527881|B.1|Nigeria|2020-03-30	0.0001393735	Africa
Africa|hCoV-19/Gambia/GC19-015/2020|EPI ISL 428855|B.1.1.8|Gambia|2020-03-17	Africa|hCoV-19/Nigeria/ED20-CV162/2020|EPI ISL 527881|B.1|Nigeria|2020-03-30	0.0002688482	Africa
Africa|hCoV-19/Gambia/GC19-026/2020|EPI ISL 428856|B.6|Gambia|2020-03-21	Africa|hCoV-19/Nigeria/ED20-CV162/2020|EPI ISL 527881|B.1|Nigeria|2020-03-30	0.0004033127	Africa
Africa|hCoV-19/Gambia/GC19-029/2020|EPI ISL 428857|B.1|Gambia|2020-04-20	Africa|hCoV-19/Nigeria/ED20-CV162/2020|EPI ISL 527881|B.1|Nigeria|2020-03-30	0.0002016271	Africa
Africa|hCoV-19/Gambia/GC19-0479/2020|EPI ISL 561015|B.1.1.293|Gambia|2020-04-29	Africa|hCoV-19/Nigeria/ED20-CV162/2020|EPI ISL 527881|B.1|Nigeria|2020-03-30	0.0002458971	Africa
Africa|hCoV-19/Gambia/GC19-0544/2020|EPI ISL 561016|B.1.5|Gambia|2020-05-01	Africa|hCoV-19/Nigeria/ED20-CV162/2020|EPI ISL 527881|B.1|Nigeria|2020-03-30	0.0001398801	Africa
Africa|hCoV-19/Gambia/GC19-1385/2020|EPI ISL 561018|B.1.5|Gambia|2020-05-12	Africa|hCoV-19/Nigeria/ED20-CV162/2020|EPI ISL 527881|B.1|Nigeria|2020-03-30	0.0001414078	Africa
Africa|hCoV-19/Gambia/GC19-1503/2020|EPI ISL 561021|B.1.1|Gambia|2020-05-14	Africa|hCoV-19/Nigeria/ED20-CV162/2020|EPI ISL 527881|B.1|Nigeria|2020-03-30	0.0003360877	Africa
Africa|hCoV-19/Gambia/GC19-1527/2020|EPI ISL 561022|B.1.1.293|Gambia|2020-05-16	Africa|hCoV-19/Nigeria/ED20-CV162/2020|EPI ISL 527881|B.1|Nigeria|2020-03-30	0.0002688868	Africa
Africa|hCoV-19/Gambia/GC19-1533/2020|EPI ISL 561023|B.1.1.264|Gambia|2020-05-16	Africa|hCoV-19/Nigeria/ED20-CV162/2020|EPI ISL 527881|B.1|Nigeria|2020-03-30	0.0002786146	Africa
Africa|hCoV-19/Gambia/GC19-1572/2020|EPI ISL 561014|B.1.1|Gambia|2020-05-20	Africa|hCoV-19/Nigeria/ED20-CV162/2020|EPI ISL 527881|B.1|Nigeria|2020-03-30	0.0002440718	Africa
Africa|hCoV-19/Gambia/GC19-1575/2020|EPI ISL 561026|B.1.1|Gambia|2020-05-20	Africa|hCoV-19/Nigeria/ED20-CV162/2020|EPI ISL 527881|B.1|Nigeria|2020-03-30	0.0002429053	Africa
Africa|hCoV-19/Gambia/GC19-1606/2020|EPI ISL 561027|B.1.1|Gambia|2020-05-20	Africa|hCoV-19/Nigeria/ED20-CV162/2020|EPI ISL 527881|B.1|Nigeria|2020-03-30	0.0002786237	Africa
Africa|hCoV-19/Gambia/GC19-1706/2020|EPI ISL 561028|B.1.5|Gambia|2020-05-22	Africa|hCoV-19/Nigeria/ED20-CV162/2020|EPI ISL 527881|B.1|Nigeria|2020-03-30	0.0001399581	Africa
Africa|hCoV-19/Gambia/GC19-1814/2020|EPI ISL 561032|B.1.5|Gambia|2020-05-28	Africa|hCoV-19/Nigeria/ED20-CV162/2020|EPI ISL 527881|B.1|Nigeria|2020-03-30	0.0001413576	Africa
Africa|hCoV-19/Gambia/GC19-1818/2020|EPI ISL 561034|B.1.1|Gambia|2020-05-28	Africa|hCoV-19/Nigeria/ED20-CV162/2020|EPI ISL 527881|B.1|Nigeria|2020-03-30	0.0003361100	Africa
Africa|hCoV-19/Gambia/GC19-1983/2020|EPI ISL 561038|B.1.1|Gambia|2020-06-07	Africa|hCoV-19/Nigeria/ED20-CV162/2020|EPI ISL 527881|B.1|Nigeria|2020-03-30	0.0003360995	Africa
Africa|hCoV-19/Gambia/GC19-2197/2020|EPI ISL 561040|B.1.292|Gambia|2020-06-26	Africa|hCoV-19/Nigeria/ED20-CV162/2020|EPI ISL 527881|B.1|Nigeria|2020-03-30	0.0002371383	Africa
Africa|hCoV-19/Gambia/GC19-2427/2020|EPI ISL 561105|B.1.1.293|Gambia|2020-07-21	Africa|hCoV-19/Nigeria/ED20-CV162/2020|EPI ISL 527881|B.1|Nigeria|2020-03-30	0.0002688986	Africa
Africa|hCoV-19/Gambia/GC19-2443/2020|EPI ISL 561106|B.1.5|Gambia|2020-07-21	Africa|hCoV-19/Nigeria/ED20-CV162/2020|EPI ISL 527881|B.1|Nigeria|2020-03-30	0.0001060499	Africa
Africa|hCoV-19/Gambia/GC19-2450/2020|EPI ISL 561107|B.1.5.12|Gambia|2020-07-21	Africa|hCoV-19/Nigeria/ED20-CV162/2020|EPI ISL 527881|B.1|Nigeria|2020-03-30	0.0003024672	Africa
Africa|hCoV-19/Gambia/GC19-2459/2020|EPI ISL 561108|B.1.1.293|Gambia|2020-07-21	Africa|hCoV-19/Nigeria/ED20-CV162/2020|EPI ISL 527881|B.1|Nigeria|2020-03-30	0.0002371680	Africa
Africa|hCoV-19/Gambia/GC19-2469/2020|EPI ISL 561109|B.1.5|Gambia|2020-07-21	Africa|hCoV-19/Nigeria/ED20-CV162/2020|EPI ISL 527881|B.1|Nigeria|2020-03-30	0.0001033968	Africa
Africa|hCoV-19/Gambia/GC19-2473/2020|EPI ISL 561110|B.1.5.12|Gambia|2020-07-21	Africa|hCoV-19/Nigeria/ED20-CV162/2020|EPI ISL 527881|B.1|Nigeria|2020-03-30	0.0003360961	Africa
Africa|hCoV-19/Gambia/GC19-2498/2020|EPI ISL 561111|B.1.292|Gambia|2020-07-21	Africa|hCoV-19/Nigeria/ED20-CV162/2020|EPI ISL 527881|B.1|Nigeria|2020-03-30	0.0002688353	Africa
Africa|hCoV-19/Gambia/GC19-2525/2020|EPI ISL 561113|B.1.1.293|Gambia|2020-07-21	Africa|hCoV-19/Nigeria/ED20-CV162/2020|EPI ISL 527881|B.1|Nigeria|2020-03-30	0.0003360962	Africa
Africa|hCoV-19/Gambia/GC19-2526/2020|EPI ISL 561114|B.1.5.12|Gambia|2020-07-21	Africa|hCoV-19/Nigeria/ED20-CV162/2020|EPI ISL 527881|B.1|Nigeria|2020-03-30	0.0003361029	Africa
Africa|hCoV-19/Gambia/GC19-2629/2020|EPI ISL 561123|B.1.5.12|Gambia|2020-07-21	Africa|hCoV-19/Nigeria/ED20-CV162/2020|EPI ISL 527881|B.1|Nigeria|2020-03-30	0.0003049263	Africa
Africa|hCoV-19/Gambia/GC19-2632/2020|EPI ISL 561124|B.1.5.12|Gambia|2020-07-21	Africa|hCoV-19/Nigeria/ED20-CV162/2020|EPI ISL 527881|B.1|Nigeria|2020-03-30	0.0003046992	Africa
Africa|hCoV-19/Gambia/GC19-2638/2020|EPI ISL 561126|B.1.5.12|Gambia|2020-07-21	Africa|hCoV-19/Nigeria/ED20-CV162/2020|EPI ISL 527881|B.1|Nigeria|2020-03-30	0.0002774909	Africa
Africa|hCoV-19/Gambia/GC19-2652/2020|EPI ISL 561128|B.1.5.12|Gambia|2020-07-21	Africa|hCoV-19/Nigeria/ED20-CV162/2020|EPI ISL 527881|B.1|Nigeria|2020-03-30	0.0002017227	Africa
Africa|hCoV-19/Gambia/GC19-2654/2020|EPI ISL 561130|B.1.292|Gambia|2020-07-21	Africa|hCoV-19/Nigeria/ED20-CV162/2020|EPI ISL 527881|B.1|Nigeria|2020-03-30	0.0003024763	Africa
Africa|hCoV-19/Gambia/GC19-2663/2020|EPI ISL 561133|B.1.1.293|Gambia|2020-07-21	Africa|hCoV-19/Nigeria/ED20-CV162/2020|EPI ISL 527881|B.1|Nigeria|2020-03-30	0.0003697132	Africa
Africa|hCoV-19/Gambia/GC19-2707/2020|EPI ISL 561134|B.1.1.293|Gambia|2020-07-21	Africa|hCoV-19/Nigeria/ED20-CV162/2020|EPI ISL 527881|B.1|Nigeria|2020-03-30	0.0003047156	Africa
Africa|hCoV-19/Gambia/GC19-2711/2020|EPI ISL 561135|B.1.5.12|Gambia|2020-07-21	Africa|hCoV-19/Nigeria/ED20-CV162/2020|EPI ISL 527881|B.1|Nigeria|2020-03-30	0.0002688300	Africa
Africa|hCoV-19/Gambia/GC19-2730/2020|EPI ISL 561136|B.1.5.12|Gambia|2020-07-21	Africa|hCoV-19/Nigeria/ED20-CV162/2020|EPI ISL 527881|B.1|Nigeria|2020-03-30	0.0004063245	Africa
Africa|hCoV-19/Gambia/GC19-2731/2020|EPI ISL 561137|B.1.1.293|Gambia|2020-07-21	Africa|hCoV-19/Nigeria/ED20-CV162/2020|EPI ISL 527881|B.1|Nigeria|2020-03-30	0.0003361188	Africa
Africa|hCoV-19/Gambia/GC19-2828/2020|EPI ISL 561150|B.1.361|Gambia|2020-07-24	Africa|hCoV-19/Nigeria/ED20-CV162/2020|EPI ISL 527881|B.1|Nigeria|2020-03-30	0.0002688651	Africa
Africa|hCoV-19/Gambia/GC19-2842/2020|EPI ISL 561151|B.1.1|Gambia|2020-07-24	Africa|hCoV-19/Nigeria/ED20-CV162/2020|EPI ISL 527881|B.1|Nigeria|2020-03-30	0.0004033628	Africa
Africa|hCoV-19/Gambia/GC19-2898/2020|EPI ISL 561153|B.1.5.12|Gambia|2020-07-24	Africa|hCoV-19/Nigeria/ED20-CV162/2020|EPI ISL 527881|B.1|Nigeria|2020-03-30	0.0002688480	Africa
Africa|hCoV-19/Gambia/GC19-2904/2020|EPI ISL 561154|B.1.1|Gambia|2020-07-24	Africa|hCoV-19/Nigeria/ED20-CV162/2020|EPI ISL 527881|B.1|Nigeria|2020-03-30	0.0004033493	Africa
Africa|hCoV-19/Gambia/GC19-2947/2020|EPI ISL 561155|B.1.5.12|Gambia|2020-07-24	Africa|hCoV-19/Nigeria/ED20-CV162/2020|EPI ISL 527881|B.1|Nigeria|2020-03-30	0.0003024530	Africa
Africa|hCoV-19/Gambia/GC19-2973/2020|EPI ISL 561156|B.1.1.293|Gambia|2020-07-24	Africa|hCoV-19/Nigeria/ED20-CV162/2020|EPI ISL 527881|B.1|Nigeria|2020-03-30	0.0003024733	Africa
Africa|hCoV-19/Gambia/GC19-2977/2020|EPI ISL 561157|B.1.1.293|Gambia|2020-07-24	Africa|hCoV-19/Nigeria/ED20-CV162/2020|EPI ISL 527881|B.1|Nigeria|2020-03-30	0.0003024835	Africa
Africa|hCoV-19/Gambia/GC19-2985/2020|EPI ISL 561158|B.1.5.12|Gambia|2020-07-24	Africa|hCoV-19/Nigeria/ED20-CV162/2020|EPI ISL 527881|B.1|Nigeria|2020-03-30	0.0002016143	Africa
Africa|hCoV-19/Gambia/GC19-2991/2020|EPI ISL 561159|B.1.1|Gambia|2020-07-24	Africa|hCoV-19/Nigeria/ED20-CV162/2020|EPI ISL 527881|B.1|Nigeria|2020-03-30	0.0002688895	Africa
Africa|hCoV-19/Gambia/GC19-3064/2020|EPI ISL 561160|B.1.1|Gambia|2020-07-25	Africa|hCoV-19/Nigeria/ED20-CV162/2020|EPI ISL 527881|B.1|Nigeria|2020-03-30	0.0004033764	Africa
Africa|hCoV-19/Gambia/GC19-3065/2020|EPI ISL 561161|B.1.5.12|Gambia|2020-07-25	Africa|hCoV-19/Nigeria/ED20-CV162/2020|EPI ISL 527881|B.1|Nigeria|2020-03-30	0.0003418045	Africa
Africa|hCoV-19/Gambia/GC19-3081/2020|EPI ISL 561162|B.1.1|Gambia|2020-07-25	Africa|hCoV-19/Nigeria/ED20-CV162/2020|EPI ISL 527881|B.1|Nigeria|2020-03-30	0.0004033627	Africa
Africa|hCoV-19/Gambia/GC19-3085/2020|EPI ISL 561163|B.1.1.293|Gambia|2020-07-25	Africa|hCoV-19/Nigeria/ED20-CV162/2020|EPI ISL 527881|B.1|Nigeria|2020-03-30	0.0002370122	Africa
Africa|hCoV-19/Gambia/GC19-3087/2020|EPI ISL 561041|B.1.292|Gambia|2020-07-25	Africa|hCoV-19/Nigeria/ED20-CV162/2020|EPI ISL 527881|B.1|Nigeria|2020-03-30	0.0003024458	Africa
Africa|hCoV-19/Gambia/GC19-3099/2020|EPI ISL 561164|B.1.1.242|Gambia|2020-07-25	Africa|hCoV-19/Nigeria/ED20-CV162/2020|EPI ISL 527881|B.1|Nigeria|2020-03-30	0.0003697183	Africa
Africa|hCoV-19/Gambia/GC19-3110/2020|EPI ISL 561165|B.1.1.293|Gambia|2020-07-25	Africa|hCoV-19/Nigeria/ED20-CV162/2020|EPI ISL 527881|B.1|Nigeria|2020-03-30	0.0003360995	Africa
Africa|hCoV-19/Gambia/GC19-3112/2020|EPI ISL 561166|B.1|Gambia|2020-07-25	Africa|hCoV-19/Nigeria/ED20-CV162/2020|EPI ISL 527881|B.1|Nigeria|2020-03-30	0.0003696848	Africa
Africa|hCoV-19/Gambia/GC19-3113/2020|EPI ISL 561167|B.1.1.293|Gambia|2020-07-25	Africa|hCoV-19/Nigeria/ED20-CV162/2020|EPI ISL 527881|B.1|Nigeria|2020-03-30	0.0003024733	Africa
Africa|hCoV-19/Gambia/GC19-3114/2020|EPI ISL 561168|B.1.1|Gambia|2020-07-25	Africa|hCoV-19/Nigeria/ED20-CV162/2020|EPI ISL 527881|B.1|Nigeria|2020-03-30	0.0004033493	Africa
Africa|hCoV-19/Gambia/GC19-3135/2020|EPI ISL 561169|B.1.5.12|Gambia|2020-07-27	Africa|hCoV-19/Nigeria/ED20-CV162/2020|EPI ISL 527881|B.1|Nigeria|2020-03-30	0.0002031156	Africa
Africa|hCoV-19/Gambia/GC19-3140/2020|EPI ISL 561042|B.1.5.12|Gambia|2020-07-27	Africa|hCoV-19/Nigeria/ED20-CV162/2020|EPI ISL 527881|B.1|Nigeria|2020-03-30	0.0003697293	Africa
Africa|hCoV-19/Gambia/GC19-3145/2020|EPI ISL 561170|B.1.1|Gambia|2020-07-27	Africa|hCoV-19/Nigeria/ED20-CV162/2020|EPI ISL 527881|B.1|Nigeria|2020-03-30	0.0004033628	Africa
Africa|hCoV-19/Gambia/GC19-3146/2020|EPI ISL 561171|B.1.5.12|Gambia|2020-07-27	Africa|hCoV-19/Nigeria/ED20-CV162/2020|EPI ISL 527881|B.1|Nigeria|2020-03-30	0.0002031795	Africa
Africa|hCoV-19/Gambia/GC19-3165/2020|EPI ISL 561043|B.1.1.293|Gambia|2020-07-27	Africa|hCoV-19/Nigeria/ED20-CV162/2020|EPI ISL 527881|B.1|Nigeria|2020-03-30	0.0003024733	Africa
Africa|hCoV-19/Gambia/GC19-3166/2020|EPI ISL 561044|B.1.5.12|Gambia|2020-07-27	Africa|hCoV-19/Nigeria/ED20-CV162/2020|EPI ISL 527881|B.1|Nigeria|2020-03-30	0.0002031087	Africa
Africa|hCoV-19/Gambia/GC19-3189/2020|EPI ISL 561045|B.1.5|Gambia|2020-07-27	Africa|hCoV-19/Nigeria/ED20-CV162/2020|EPI ISL 527881|B.1|Nigeria|2020-03-30	0.0001367358	Africa
Africa|hCoV-19/Gambia/GC19-3192/2020|EPI ISL 561046|B.1.5|Gambia|2020-07-27	Africa|hCoV-19/Nigeria/ED20-CV162/2020|EPI ISL 527881|B.1|Nigeria|2020-03-30	0.0001692990	Africa
Africa|hCoV-19/Gambia/GC19-3193/2020|EPI ISL 561047|B.1.5.12|Gambia|2020-07-27	Africa|hCoV-19/Nigeria/ED20-CV162/2020|EPI ISL 527881|B.1|Nigeria|2020-03-30	0.0002031018	Africa
Africa|hCoV-19/Gambia/GC19-3208/2020|EPI ISL 561048|B.1.5.12|Gambia|2020-07-27	Africa|hCoV-19/Nigeria/ED20-CV162/2020|EPI ISL 527881|B.1|Nigeria|2020-03-30	0.0002708593	Africa
Africa|hCoV-19/Gambia/GC19-3209/2020|EPI ISL 561049|B.1.5.12|Gambia|2020-07-27	Africa|hCoV-19/Nigeria/ED20-CV162/2020|EPI ISL 527881|B.1|Nigeria|2020-03-30	0.0001692710	Africa
Africa|hCoV-19/Gambia/GC19-3210/2020|EPI ISL 561050|B.1.5.12|Gambia|2020-07-27	Africa|hCoV-19/Nigeria/ED20-CV162/2020|EPI ISL 527881|B.1|Nigeria|2020-03-30	0.0001734246	Africa
Africa|hCoV-19/Gambia/GC19-3214/2020|EPI ISL 561051|B.1.1.293|Gambia|2020-07-27	Africa|hCoV-19/Nigeria/ED20-CV162/2020|EPI ISL 527881|B.1|Nigeria|2020-03-30	0.0002031492	Africa
Africa|hCoV-19/Gambia/GC19-3219/2020|EPI ISL 561052|B.1.5.12|Gambia|2020-07-27	Africa|hCoV-19/Nigeria/ED20-CV162/2020|EPI ISL 527881|B.1|Nigeria|2020-03-30	0.0002016414	Africa
Africa|hCoV-19/Gambia/GC19-3246/2020|EPI ISL 561053|B.1.5.12|Gambia|2020-07-27	Africa|hCoV-19/Nigeria/ED20-CV162/2020|EPI ISL 527881|B.1|Nigeria|2020-03-30	0.0002031265	Africa
Africa|hCoV-19/Gambia/GC19-3255/2020|EPI ISL 561054|B.1.177|Gambia|2020-07-27	Africa|hCoV-19/Nigeria/ED20-CV162/2020|EPI ISL 527881|B.1|Nigeria|2020-03-30	0.0001354337	Africa
Africa|hCoV-19/Gambia/GC19-3266/2020|EPI ISL 561055|B.1.5|Gambia|2020-07-27	Africa|hCoV-19/Nigeria/ED20-CV162/2020|EPI ISL 527881|B.1|Nigeria|2020-03-30	0.0001015629	Africa
Africa|hCoV-19/Gambia/GC19-3267/2020|EPI ISL 561056|B.1.5.12|Gambia|2020-07-27	Africa|hCoV-19/Nigeria/ED20-CV162/2020|EPI ISL 527881|B.1|Nigeria|2020-03-30	0.0001354154	Africa
Africa|hCoV-19/Gambia/GC19-3278/2020|EPI ISL 561058|B.1.5.12|Gambia|2020-07-27	Africa|hCoV-19/Nigeria/ED20-CV162/2020|EPI ISL 527881|B.1|Nigeria|2020-03-30	0.0001692498	Africa
Africa|hCoV-19/Gambia/GC19-3301/2020|EPI ISL 561059|B.1.5.12|Gambia|2020-07-27	Africa|hCoV-19/Nigeria/ED20-CV162/2020|EPI ISL 527881|B.1|Nigeria|2020-03-30	0.0001692670	Africa
Africa|hCoV-19/Gambia/GC19-3317/2020|EPI ISL 561060|B.1.5|Gambia|2020-07-27	Africa|hCoV-19/Nigeria/ED20-CV162/2020|EPI ISL 527881|B.1|Nigeria|2020-03-30	0.0001680667	Africa
Africa|hCoV-19/Gambia/GC19-3323/2020|EPI ISL 561061|B.1.5|Gambia|2020-07-27	Africa|hCoV-19/Nigeria/ED20-CV162/2020|EPI ISL 527881|B.1|Nigeria|2020-03-30	0.0001354397	Africa
Africa|hCoV-19/Gambia/GC19-3358/2020|EPI ISL 561062|B.1.1.293|Gambia|2020-07-27	Africa|hCoV-19/Nigeria/ED20-CV162/2020|EPI ISL 527881|B.1|Nigeria|2020-03-30	0.0004033492	Africa
Africa|hCoV-19/Gambia/GC19-3365/2020|EPI ISL 561063|B.1.5.12|Gambia|2020-07-27	Africa|hCoV-19/Nigeria/ED20-CV162/2020|EPI ISL 527881|B.1|Nigeria|2020-03-30	0.0002369834	Africa
Africa|hCoV-19/Gambia/GC19-3373/2020|EPI ISL 561064|B.1.5|Gambia|2020-07-27	Africa|hCoV-19/Nigeria/ED20-CV162/2020|EPI ISL 527881|B.1|Nigeria|2020-03-30	0.0001015629	Africa
Africa|hCoV-19/Gambia/GC19-3374/2020|EPI ISL 561065|B.1.5.12|Gambia|2020-07-27	Africa|hCoV-19/Nigeria/ED20-CV162/2020|EPI ISL 527881|B.1|Nigeria|2020-03-30	0.0002031087	Africa
Africa|hCoV-19/Gambia/GC19-3375/2020|EPI ISL 561066|B.1.5.12|Gambia|2020-07-27	Africa|hCoV-19/Nigeria/ED20-CV162/2020|EPI ISL 527881|B.1|Nigeria|2020-03-30	0.0001692498	Africa
Africa|hCoV-19/Gambia/GC19-3380/2020|EPI ISL 561067|B.1.5.12|Gambia|2020-07-27	Africa|hCoV-19/Nigeria/ED20-CV162/2020|EPI ISL 527881|B.1|Nigeria|2020-03-30	0.0002031225	Africa
Africa|hCoV-19/Gambia/GC19-3381/2020|EPI ISL 561068|B.1.5.12|Gambia|2020-07-27	Africa|hCoV-19/Nigeria/ED20-CV162/2020|EPI ISL 527881|B.1|Nigeria|2020-03-30	0.0003696971	Africa
Africa|hCoV-19/Gambia/GC19-3396/2020|EPI ISL 561069|B.1.5.12|Gambia|2020-07-27	Africa|hCoV-19/Nigeria/ED20-CV162/2020|EPI ISL 527881|B.1|Nigeria|2020-03-30	0.0003360815	Africa
Africa|hCoV-19/Gambia/GC19-3398/2020|EPI ISL 561070|B.1.1.242|Gambia|2020-07-27	Africa|hCoV-19/Nigeria/ED20-CV162/2020|EPI ISL 527881|B.1|Nigeria|2020-03-30	0.0004705838	Africa
Africa|hCoV-19/Gambia/GC19-3399/2020|EPI ISL 561172|B.1.5|Gambia|2020-07-27	Africa|hCoV-19/Nigeria/ED20-CV162/2020|EPI ISL 527881|B.1|Nigeria|2020-03-30	0.0002016678	Africa
Africa|hCoV-19/Gambia/GC19-3400/2020|EPI ISL 561173|B.1.5|Gambia|2020-07-27	Africa|hCoV-19/Nigeria/ED20-CV162/2020|EPI ISL 527881|B.1|Nigeria|2020-03-30	0.0002016434	Africa
Africa|hCoV-19/Gambia/GC19-3407/2020|EPI ISL 561174|B.1.1.242|Gambia|2020-07-27	Africa|hCoV-19/Nigeria/ED20-CV162/2020|EPI ISL 527881|B.1|Nigeria|2020-03-30	0.0002352665	Africa
Africa|hCoV-19/Gambia/GC19-3411/2020|EPI ISL 561175|B.1.5.12|Gambia|2020-07-27	Africa|hCoV-19/Nigeria/ED20-CV162/2020|EPI ISL 527881|B.1|Nigeria|2020-03-30	0.0002731179	Africa
Africa|hCoV-19/Gambia/GC19-3418/2020|EPI ISL 561176|B.1.1.242|Gambia|2020-07-27	Africa|hCoV-19/Nigeria/ED20-CV162/2020|EPI ISL 527881|B.1|Nigeria|2020-03-30	0.0003024805	Africa
Africa|hCoV-19/Gambia/GC19-3429/2020|EPI ISL 561178|B.1.5.12|Gambia|2020-07-27	Africa|hCoV-19/Nigeria/ED20-CV162/2020|EPI ISL 527881|B.1|Nigeria|2020-03-30	0.0002016143	Africa
Africa|hCoV-19/Gambia/GC19-3432/2020|EPI ISL 561179|B.1.5.12|Gambia|2020-07-27	Africa|hCoV-19/Nigeria/ED20-CV162/2020|EPI ISL 527881|B.1|Nigeria|2020-03-30	0.0003724869	Africa
Africa|hCoV-19/Gambia/GC19-3438/2020|EPI ISL 561180|B.1.5.12|Gambia|2020-07-27	Africa|hCoV-19/Nigeria/ED20-CV162/2020|EPI ISL 527881|B.1|Nigeria|2020-03-30	0.0003361007	Africa
Africa|hCoV-19/Gambia/GC19-3445/2020|EPI ISL 561181|B.1.5.12|Gambia|2020-07-27	Africa|hCoV-19/Nigeria/ED20-CV162/2020|EPI ISL 527881|B.1|Nigeria|2020-03-30	0.0004033141	Africa
Africa|hCoV-19/Gambia/GC19-3448/2020|EPI ISL 561183|B.1.5|Gambia|2020-07-27	Africa|hCoV-19/Nigeria/ED20-CV162/2020|EPI ISL 527881|B.1|Nigeria|2020-03-30	0.0001367218	Africa
Africa|hCoV-19/Gambia/GC19-3497/2020|EPI ISL 561184|B.1.5.12|Gambia|2020-07-27	Africa|hCoV-19/Nigeria/ED20-CV162/2020|EPI ISL 527881|B.1|Nigeria|2020-03-30	0.0003360590	Africa
Africa|hCoV-19/Gambia/GC19-3503/2020|EPI ISL 561186|B.1.5.12|Gambia|2020-07-27	Africa|hCoV-19/Nigeria/ED20-CV162/2020|EPI ISL 527881|B.1|Nigeria|2020-03-30	0.0002389243	Africa
Africa|hCoV-19/Gambia/GC19-3504/2020|EPI ISL 561187|B.1.5.12|Gambia|2020-07-27	Africa|hCoV-19/Nigeria/ED20-CV162/2020|EPI ISL 527881|B.1|Nigeria|2020-03-30	0.0003047095	Africa
Africa|hCoV-19/Gambia/GC19-3505/2020|EPI ISL 561188|B.1.5.12|Gambia|2020-07-27	Africa|hCoV-19/Nigeria/ED20-CV162/2020|EPI ISL 527881|B.1|Nigeria|2020-03-30	0.0002688517	Africa
Africa|hCoV-19/Gambia/GC19-3529/2020|EPI ISL 561191|B.1.5.12|Gambia|2020-07-27	Africa|hCoV-19/Nigeria/ED20-CV162/2020|EPI ISL 527881|B.1|Nigeria|2020-03-30	0.0003360895	Africa
Africa|hCoV-19/Gambia/GC19-3530/2020|EPI ISL 561192|B.1.5.12|Gambia|2020-07-27	Africa|hCoV-19/Nigeria/ED20-CV162/2020|EPI ISL 527881|B.1|Nigeria|2020-03-30	0.0002067972	Africa
Africa|hCoV-19/Gambia/GC19-3533/2020|EPI ISL 561193|B.1.1.293|Gambia|2020-07-27	Africa|hCoV-19/Nigeria/ED20-CV162/2020|EPI ISL 527881|B.1|Nigeria|2020-03-30	0.0003361300	Africa
Africa|hCoV-19/Gambia/GC19-3535/2020|EPI ISL 561194|B.1.1.242|Gambia|2020-07-27	Africa|hCoV-19/Nigeria/ED20-CV162/2020|EPI ISL 527881|B.1|Nigeria|2020-03-30	0.0004033548	Africa
Africa|hCoV-19/Gambia/GC19-3550/2020|EPI ISL 561195|B.1.5.12|Gambia|2020-07-27	Africa|hCoV-19/Nigeria/ED20-CV162/2020|EPI ISL 527881|B.1|Nigeria|2020-03-30	0.0003024703	Africa
Africa|hCoV-19/Gambia/GC19-3565/2020|EPI ISL 561196|B.1.5.12|Gambia|2020-07-27	Africa|hCoV-19/Nigeria/ED20-CV162/2020|EPI ISL 527881|B.1|Nigeria|2020-03-30	0.0002352215	Africa
Africa|hCoV-19/Gambia/GC19-3578/2020|EPI ISL 561197|B.1.5.12|Gambia|2020-07-27	Africa|hCoV-19/Nigeria/ED20-CV162/2020|EPI ISL 527881|B.1|Nigeria|2020-03-30	0.0002689565	Africa
Africa|hCoV-19/Gambia/GC19-3629/2020|EPI ISL 561199|B.1.5.12|Gambia|2020-07-27	Africa|hCoV-19/Nigeria/ED20-CV162/2020|EPI ISL 527881|B.1|Nigeria|2020-03-30	0.0003697133	Africa
Africa|hCoV-19/Gambia/GC19-3656/2020|EPI ISL 561201|B.1.5.12|Gambia|2020-07-27	Africa|hCoV-19/Nigeria/ED20-CV162/2020|EPI ISL 527881|B.1|Nigeria|2020-03-30	0.0002688571	Africa
Africa|hCoV-19/Gambia/GC19-3659/2020|EPI ISL 561202|B.1.1|Gambia|2020-07-27	Africa|hCoV-19/Nigeria/ED20-CV162/2020|EPI ISL 527881|B.1|Nigeria|2020-03-30	0.0002688832	Africa
Africa|hCoV-19/Gambia/GC19-3666/2020|EPI ISL 561204|B.1.5.12|Gambia|2020-07-27	Africa|hCoV-19/Nigeria/ED20-CV162/2020|EPI ISL 527881|B.1|Nigeria|2020-03-30	0.0003388253	Africa
Africa|hCoV-19/Gambia/GC19-3769/2020|EPI ISL 561072|B.1.292|Gambia|2020-07-27	Africa|hCoV-19/Nigeria/ED20-CV162/2020|EPI ISL 527881|B.1|Nigeria|2020-03-30	0.0002730489	Africa
Africa|hCoV-19/Gambia/GC19-3773/2020|EPI ISL 561073|B.1.5.12|Gambia|2020-07-27	Africa|hCoV-19/Nigeria/ED20-CV162/2020|EPI ISL 527881|B.1|Nigeria|2020-03-30	0.0003360815	Africa
Africa|hCoV-19/Gambia/GC19-3774/2020|EPI ISL 561074|B.1.5.12|Gambia|2020-07-27	Africa|hCoV-19/Nigeria/ED20-CV162/2020|EPI ISL 527881|B.1|Nigeria|2020-03-30	0.0003024673	Africa
Africa|hCoV-19/Gambia/GC19-3794/2020|EPI ISL 561078|B.1.5.12|Gambia|2020-07-27	Africa|hCoV-19/Nigeria/ED20-CV162/2020|EPI ISL 527881|B.1|Nigeria|2020-03-30	0.0003071948	Africa
Africa|hCoV-19/Gambia/GC19-3796/2020|EPI ISL 561079|B.1.5.12|Gambia|2020-07-27	Africa|hCoV-19/Nigeria/ED20-CV162/2020|EPI ISL 527881|B.1|Nigeria|2020-03-30	0.0003360657	Africa
Africa|hCoV-19/Gambia/GC19-3798/2020|EPI ISL 561080|B.1.1.242|Gambia|2020-07-27	Africa|hCoV-19/Nigeria/ED20-CV162/2020|EPI ISL 527881|B.1|Nigeria|2020-03-30	0.0004412279	Africa
Africa|hCoV-19/Gambia/GC19-3799/2020|EPI ISL 561081|B.1.1.242|Gambia|2020-07-27	Africa|hCoV-19/Nigeria/ED20-CV162/2020|EPI ISL 527881|B.1|Nigeria|2020-03-30	0.0004369428	Africa
Africa|hCoV-19/Gambia/GC19-3802/2020|EPI ISL 561082|B.1.5.12|Gambia|2020-07-27	Africa|hCoV-19/Nigeria/ED20-CV162/2020|EPI ISL 527881|B.1|Nigeria|2020-03-30	0.0003696921	Africa
Africa|hCoV-19/Gambia/GC19-3805/2020|EPI ISL 561083|B.1.5.12|Gambia|2020-07-27	Africa|hCoV-19/Nigeria/ED20-CV162/2020|EPI ISL 527881|B.1|Nigeria|2020-03-30	0.0003360736	Africa
Africa|hCoV-19/Gambia/GC19-3806/2020|EPI ISL 561084|B.1.1.293|Gambia|2020-07-27	Africa|hCoV-19/Nigeria/ED20-CV162/2020|EPI ISL 527881|B.1|Nigeria|2020-03-30	0.0003361029	Africa
Africa|hCoV-19/Gambia/GC19-3807/2020|EPI ISL 561085|B.1.1.293|Gambia|2020-07-27	Africa|hCoV-19/Nigeria/ED20-CV162/2020|EPI ISL 527881|B.1|Nigeria|2020-03-30	0.0003697491	Africa
Africa|hCoV-19/Gambia/GC19-3812/2020|EPI ISL 561086|B.1.1.293|Gambia|2020-07-27	Africa|hCoV-19/Nigeria/ED20-CV162/2020|EPI ISL 527881|B.1|Nigeria|2020-03-30	0.0004041994	Africa
Africa|hCoV-19/Gambia/GC19-3813/2020|EPI ISL 561087|B.1.1.293|Gambia|2020-07-27	Africa|hCoV-19/Nigeria/ED20-CV162/2020|EPI ISL 527881|B.1|Nigeria|2020-03-30	0.0003697367	Africa
Africa|hCoV-19/Gambia/GC19-3814/2020|EPI ISL 561088|B.1|Gambia|2020-07-27	Africa|hCoV-19/Nigeria/ED20-CV162/2020|EPI ISL 527881|B.1|Nigeria|2020-03-30	0.0004369880	Africa
Africa|hCoV-19/Gambia/GC19-3816/2020|EPI ISL 561089|B.1.1.293|Gambia|2020-07-27	Africa|hCoV-19/Nigeria/ED20-CV162/2020|EPI ISL 527881|B.1|Nigeria|2020-03-30	0.0002369962	Africa
Africa|hCoV-19/Gambia/GC19-3818/2020|EPI ISL 561090|B.1.1.293|Gambia|2020-07-27	Africa|hCoV-19/Nigeria/ED20-CV162/2020|EPI ISL 527881|B.1|Nigeria|2020-03-30	0.0004369705	Africa
Africa|hCoV-19/Gambia/GC19-3820/2020|EPI ISL 561091|B.1.1.293|Gambia|2020-07-27	Africa|hCoV-19/Nigeria/ED20-CV162/2020|EPI ISL 527881|B.1|Nigeria|2020-03-30	0.0003697367	Africa
Africa|hCoV-19/Gambia/GC19-3821/2020|EPI ISL 561092|B.1.5.12|Gambia|2020-07-27	Africa|hCoV-19/Nigeria/ED20-CV162/2020|EPI ISL 527881|B.1|Nigeria|2020-03-30	0.0002412518	Africa
Africa|hCoV-19/Gambia/GC19-3822/2020|EPI ISL 561093|B.1.5.12|Gambia|2020-07-27	Africa|hCoV-19/Nigeria/ED20-CV162/2020|EPI ISL 527881|B.1|Nigeria|2020-03-30	0.0003360815	Africa
Africa|hCoV-19/Gambia/GC19-3823/2020|EPI ISL 561094|B.1.5.12|Gambia|2020-07-27	Africa|hCoV-19/Nigeria/ED20-CV162/2020|EPI ISL 527881|B.1|Nigeria|2020-03-30	0.0003385947	Africa
Africa|hCoV-19/Gambia/GC19-3835/2020|EPI ISL 561096|B.1.1.293|Gambia|2020-07-27	Africa|hCoV-19/Nigeria/ED20-CV162/2020|EPI ISL 527881|B.1|Nigeria|2020-03-30	0.0003361142	Africa
Africa|hCoV-19/Gambia/GC19-3836/2020|EPI ISL 561097|B.1.5.12|Gambia|2020-07-27	Africa|hCoV-19/Nigeria/ED20-CV162/2020|EPI ISL 527881|B.1|Nigeria|2020-03-30	0.0003024470	Africa
Africa|hCoV-19/Gambia/GC19-3839/2020|EPI ISL 561098|B.1.5.12|Gambia|2020-07-27	Africa|hCoV-19/Nigeria/ED20-CV162/2020|EPI ISL 527881|B.1|Nigeria|2020-03-30	0.0003360815	Africa
Africa|hCoV-19/Gambia/GC19-3842/2020|EPI ISL 561099|B.1.1.293|Gambia|2020-07-27	Africa|hCoV-19/Nigeria/ED20-CV162/2020|EPI ISL 527881|B.1|Nigeria|2020-03-30	0.0004369792	Africa
Africa|hCoV-19/Gambia/GC19-3846/2020|EPI ISL 561100|B.1.1.293|Gambia|2020-07-27	Africa|hCoV-19/Nigeria/ED20-CV162/2020|EPI ISL 527881|B.1|Nigeria|2020-03-30	0.0004033573	Africa
Africa|hCoV-19/Gambia/GC19-3852/2020|EPI ISL 561101|B.1.5.12|Gambia|2020-07-27	Africa|hCoV-19/Nigeria/ED20-CV162/2020|EPI ISL 527881|B.1|Nigeria|2020-03-30	0.0003413613	Africa
Africa|hCoV-19/Gambia/GC19-3854/2020|EPI ISL 561102|B.1.1.293|Gambia|2020-07-27	Africa|hCoV-19/Nigeria/ED20-CV162/2020|EPI ISL 527881|B.1|Nigeria|2020-03-30	0.0004369793	Africa
Africa|hCoV-19/Gambia/GC192573/2020|EPI ISL 561115|B.1.5.12|Gambia|2020-07-21	Africa|hCoV-19/Nigeria/ED20-CV162/2020|EPI ISL 527881|B.1|Nigeria|2020-03-30	0.0003360962	Africa
Africa|hCoV-19/Gambia/GC192576/2020|EPI ISL 561117|B.1.5.12|Gambia|2020-07-21	Africa|hCoV-19/Nigeria/ED20-CV162/2020|EPI ISL 527881|B.1|Nigeria|2020-03-30	0.0002371656	Africa
Africa|hCoV-19/Gambia/GC192579/2020|EPI ISL 561118|B.1.5.12|Gambia|2020-07-21	Africa|hCoV-19/Nigeria/ED20-CV162/2020|EPI ISL 527881|B.1|Nigeria|2020-03-30	0.0002385555	Africa
Africa|hCoV-19/Gambia/GC192602/2020|EPI ISL 561120|B.1.1.293|Gambia|2020-07-21	Africa|hCoV-19/Nigeria/ED20-CV162/2020|EPI ISL 527881|B.1|Nigeria|2020-03-30	0.0004369705	Africa
Africa|hCoV-19/Gambia/GC192610/2020|EPI ISL 561121|B.1.1.293|Gambia|2020-07-21	Africa|hCoV-19/Nigeria/ED20-CV162/2020|EPI ISL 527881|B.1|Nigeria|2020-03-30	0.0004369705	Africa
Africa|hCoV-19/Gambia/GC192751/2020|EPI ISL 561138|B.1.5.12|Gambia|2020-07-21	Africa|hCoV-19/Nigeria/ED20-CV162/2020|EPI ISL 527881|B.1|Nigeria|2020-03-30	0.0003697206	Africa
Africa|hCoV-19/Gambia/GC192756/2020|EPI ISL 561139|B.1.5.12|Gambia|2020-07-22	Africa|hCoV-19/Nigeria/ED20-CV162/2020|EPI ISL 527881|B.1|Nigeria|2020-03-30	0.0003024673	Africa
Africa|hCoV-19/Gambia/GC192772/2020|EPI ISL 561140|B.1.1|Gambia|2020-07-22	Africa|hCoV-19/Nigeria/ED20-CV162/2020|EPI ISL 527881|B.1|Nigeria|2020-03-30	0.0004033493	Africa
Africa|hCoV-19/Gambia/GC192778/2020|EPI ISL 561141|B.1.1|Gambia|2020-07-22	Africa|hCoV-19/Nigeria/ED20-CV162/2020|EPI ISL 527881|B.1|Nigeria|2020-03-30	0.0003024967	Africa
Africa|hCoV-19/Gambia/GC192781/2020|EPI ISL 561142|B.1.5.12|Gambia|2020-07-22	Africa|hCoV-19/Nigeria/ED20-CV162/2020|EPI ISL 527881|B.1|Nigeria|2020-03-30	0.0003360815	Africa
Africa|hCoV-19/Gambia/GC192782/2020|EPI ISL 561143|B.1.5.12|Gambia|2020-07-22	Africa|hCoV-19/Nigeria/ED20-CV162/2020|EPI ISL 527881|B.1|Nigeria|2020-03-30	0.0003360895	Africa
Africa|hCoV-19/Gambia/GC192786/2020|EPI ISL 561144|B.1.1.293|Gambia|2020-07-22	Africa|hCoV-19/Nigeria/ED20-CV162/2020|EPI ISL 527881|B.1|Nigeria|2020-03-30	0.0003697206	Africa
Africa|hCoV-19/Gambia/GC192789/2020|EPI ISL 561145|B.1|Gambia|2020-07-22	Africa|hCoV-19/Nigeria/ED20-CV162/2020|EPI ISL 527881|B.1|Nigeria|2020-03-30	0.0002688417	Africa
Africa|hCoV-19/Gambia/GC192811/2020|EPI ISL 561147|B.1.5.12|Gambia|2020-07-22	Africa|hCoV-19/Nigeria/ED20-CV162/2020|EPI ISL 527881|B.1|Nigeria|2020-03-30	0.0003074256	Africa
Africa|hCoV-19/Gambia/GC192812/2020|EPI ISL 561148|B.1.1.293|Gambia|2020-07-22	Africa|hCoV-19/Nigeria/ED20-CV162/2020|EPI ISL 527881|B.1|Nigeria|2020-03-30	0.0003024733	Africa
Africa|hCoV-19/Gambia/NPHL-038/2020|EPI ISL 561205|B.1.1|Gambia|2020	Africa|hCoV-19/Nigeria/ED20-CV162/2020|EPI ISL 527881|B.1|Nigeria|2020-03-30	0.0004369808	Africa
Africa|hCoV-19/Gambia/NPHL-061/2020|EPI ISL 561206|B.1.5.12|Gambia|2020	Africa|hCoV-19/Nigeria/ED20-CV162/2020|EPI ISL 527881|B.1|Nigeria|2020-03-30	0.0004033237	Africa
Africa|hCoV-19/Gambia/NPHL-1168/2020|EPI ISL 561212|B.1.5.12|Gambia|2020-06-27	Africa|hCoV-19/Nigeria/ED20-CV162/2020|EPI ISL 527881|B.1|Nigeria|2020-03-30	0.0004033478	Africa
Africa|hCoV-19/Gambia/NPHL-1208/2020|EPI ISL 561213|B.1.5.12|Gambia|2020-06-30	Africa|hCoV-19/Nigeria/ED20-CV162/2020|EPI ISL 527881|B.1|Nigeria|2020-03-30	0.0001702714	Africa
Africa|hCoV-19/Gambia/NPHL-1209/2020|EPI ISL 561214|B.1.5.12|Gambia|2020-06-30	Africa|hCoV-19/Nigeria/ED20-CV162/2020|EPI ISL 527881|B.1|Nigeria|2020-03-30	0.0001373210	Africa
Africa|hCoV-19/Gambia/NPHL-1212/2020|EPI ISL 561215|B.1.5.12|Gambia|2020-06-30	Africa|hCoV-19/Nigeria/ED20-CV162/2020|EPI ISL 527881|B.1|Nigeria|2020-03-30	0.0002688299	Africa
Africa|hCoV-19/Gambia/NPHL-1224/2020|EPI ISL 561217|B.1.1.293|Gambia|2020-06-30	Africa|hCoV-19/Nigeria/ED20-CV162/2020|EPI ISL 527881|B.1|Nigeria|2020-03-30	0.0002458711	Africa
Africa|hCoV-19/Gambia/NPHL-1230/2020|EPI ISL 561218|B.1.5|Gambia|2020-06-30	Africa|hCoV-19/Nigeria/ED20-CV162/2020|EPI ISL 527881|B.1|Nigeria|2020-03-30	0.0001021472	Africa
Africa|hCoV-19/Gambia/NPHL-1248/2020|EPI ISL 561222|B.1.5|Gambia|2020-07-01	Africa|hCoV-19/Nigeria/ED20-CV162/2020|EPI ISL 527881|B.1|Nigeria|2020-03-30	0.0001021403	Africa
Africa|hCoV-19/Gambia/NPHL-1258/2020|EPI ISL 561223|B.1.292|Gambia|2020-07-02	Africa|hCoV-19/Nigeria/ED20-CV162/2020|EPI ISL 527881|B.1|Nigeria|2020-03-30	0.0002352261	Africa
Africa|hCoV-19/Gambia/NPHL-1422/2020|EPI ISL 561228|B.1.5|Gambia|2020-07-04	Africa|hCoV-19/Nigeria/ED20-CV162/2020|EPI ISL 527881|B.1|Nigeria|2020-03-30	0.0001413476	Africa
Africa|hCoV-19/Gambia/NPHL-1424/2020|EPI ISL 561229|B.1.292|Gambia|2020-07-04	Africa|hCoV-19/Nigeria/ED20-CV162/2020|EPI ISL 527881|B.1|Nigeria|2020-03-30	0.0002352968	Africa
Africa|hCoV-19/Gambia/NPHL-1446/2020|EPI ISL 561230|B.1.5|Gambia|2020-07-04	Africa|hCoV-19/Nigeria/ED20-CV162/2020|EPI ISL 527881|B.1|Nigeria|2020-03-30	0.0001021403	Africa
Africa|hCoV-19/Gambia/NPHL-1477/2020|EPI ISL 561231|B.1.5|Gambia|2020	Africa|hCoV-19/Nigeria/ED20-CV162/2020|EPI ISL 527881|B.1|Nigeria|2020-03-30	0.0001054795	Africa
Africa|hCoV-19/Gambia/NPHL-1514/2020|EPI ISL 561232|B.1.1|Gambia|2020	Africa|hCoV-19/Nigeria/ED20-CV162/2020|EPI ISL 527881|B.1|Nigeria|2020-03-30	0.0003360883	Africa
Africa|hCoV-19/Gambia/NPHL-1641/2020|EPI ISL 561235|B.1.292|Gambia|2020-07-31	Africa|hCoV-19/Nigeria/ED20-CV162/2020|EPI ISL 527881|B.1|Nigeria|2020-03-30	0.0002785594	Africa
Africa|hCoV-19/Gambia/NPHL-1645/2020|EPI ISL 561236|B.1.1.293|Gambia|2020-08-04	Africa|hCoV-19/Nigeria/ED20-CV162/2020|EPI ISL 527881|B.1|Nigeria|2020-03-30	0.0002704345	Africa
Africa|hCoV-19/Gambia/NPHL-1711/2020|EPI ISL 561237|B.1.1.293|Gambia|2020-08-04	Africa|hCoV-19/Nigeria/ED20-CV162/2020|EPI ISL 527881|B.1|Nigeria|2020-03-30	0.0003024733	Africa
Africa|hCoV-19/Gambia/NPHL-1746/2020|EPI ISL 561238|B.1.1|Gambia|2020-07-20	Africa|hCoV-19/Nigeria/ED20-CV162/2020|EPI ISL 527881|B.1|Nigeria|2020-03-30	0.0002352791	Africa
Africa|hCoV-19/Gambia/NPHL-1921/2020|EPI ISL 561239|B.1.1|Gambia|2020	Africa|hCoV-19/Nigeria/ED20-CV162/2020|EPI ISL 527881|B.1|Nigeria|2020-03-30	0.0004033493	Africa
Africa|hCoV-19/Gambia/NPHL-1968/2020|EPI ISL 561240|B.1.1|Gambia|2020-07-16	Africa|hCoV-19/Nigeria/ED20-CV162/2020|EPI ISL 527881|B.1|Nigeria|2020-03-30	0.0004033493	Africa
Africa|hCoV-19/Gambia/NPHL-2037/2020|EPI ISL 561241|B.1.1|Gambia|2020-07-15	Africa|hCoV-19/Nigeria/ED20-CV162/2020|EPI ISL 527881|B.1|Nigeria|2020-03-30	0.0003697418	Africa
Africa|hCoV-19/Gambia/NPHL-2268/2020|EPI ISL 561242|B.1.1|Gambia|2020	Africa|hCoV-19/Nigeria/ED20-CV162/2020|EPI ISL 527881|B.1|Nigeria|2020-03-30	0.0002021236	Africa
Africa|hCoV-19/Gambia/NPHL-2344/2020|EPI ISL 561243|B.1.292|Gambia|2020	Africa|hCoV-19/Nigeria/ED20-CV162/2020|EPI ISL 527881|B.1|Nigeria|2020-03-30	0.0003024722	Africa
Africa|hCoV-19/Gambia/NPHL-2374/2020|EPI ISL 561244|B.1.5.12|Gambia|2020	Africa|hCoV-19/Nigeria/ED20-CV162/2020|EPI ISL 527881|B.1|Nigeria|2020-03-30	0.0002688390	Africa
Africa|hCoV-19/Gambia/NPHL-242/2020|EPI ISL 561245|B.1.5|Gambia|2020	Africa|hCoV-19/Nigeria/ED20-CV162/2020|EPI ISL 527881|B.1|Nigeria|2020-03-30	0.0001008122	Africa
Africa|hCoV-19/Gambia/NPHL-243/2020|EPI ISL 561246|B.1.5|Gambia|2020	Africa|hCoV-19/Nigeria/ED20-CV162/2020|EPI ISL 527881|B.1|Nigeria|2020-03-30	0.0001716861	Africa
Africa|hCoV-19/Gambia/NPHL-244/2020|EPI ISL 561247|B.1.1.293|Gambia|2020	Africa|hCoV-19/Nigeria/ED20-CV162/2020|EPI ISL 527881|B.1|Nigeria|2020-03-30	0.0003390239	Africa
Africa|hCoV-19/Gambia/NPHL-2443/2020|EPI ISL 561248|B.1.5.12|Gambia|2020	Africa|hCoV-19/Nigeria/ED20-CV162/2020|EPI ISL 527881|B.1|Nigeria|2020-03-30	0.0002688299	Africa
Africa|hCoV-19/Gambia/NPHL-2444/2020|EPI ISL 561249|B.1.292|Gambia|2020-07-21	Africa|hCoV-19/Nigeria/ED20-CV162/2020|EPI ISL 527881|B.1|Nigeria|2020-03-30	0.0002688353	Africa
Africa|hCoV-19/Gambia/NPHL-2446/2020|EPI ISL 561250|B.1.1|Gambia|2020	Africa|hCoV-19/Nigeria/ED20-CV162/2020|EPI ISL 527881|B.1|Nigeria|2020-03-30	0.0004136785	Africa
Africa|hCoV-19/Gambia/NPHL-245/2020|EPI ISL 561251|B.1.1|Gambia|2020	Africa|hCoV-19/Nigeria/ED20-CV162/2020|EPI ISL 527881|B.1|Nigeria|2020-03-30	0.0002370074	Africa
Africa|hCoV-19/Gambia/NPHL-2457/2020|EPI ISL 561252|B.1.1|Gambia|2020-07-21	Africa|hCoV-19/Nigeria/ED20-CV162/2020|EPI ISL 527881|B.1|Nigeria|2020-03-30	0.0004136643	Africa
Africa|hCoV-19/Gambia/NPHL-2458/2020|EPI ISL 561253|B.1.292|Gambia|2020-07-21	Africa|hCoV-19/Nigeria/ED20-CV162/2020|EPI ISL 527881|B.1|Nigeria|2020-03-30	0.0002758037	Africa
Africa|hCoV-19/Gambia/NPHL-2463/2020|EPI ISL 561254|B.1.1|Gambia|2020	Africa|hCoV-19/Nigeria/ED20-CV162/2020|EPI ISL 527881|B.1|Nigeria|2020-03-30	0.0004178260	Africa
Africa|hCoV-19/Gambia/NPHL-2465/2020|EPI ISL 561255|B.1.1|Gambia|2020-07-21	Africa|hCoV-19/Nigeria/ED20-CV162/2020|EPI ISL 527881|B.1|Nigeria|2020-03-30	0.0004136928	Africa
Africa|hCoV-19/Gambia/NPHL-2469/2020|EPI ISL 561256|B.1.5.12|Gambia|2020-07-21	Africa|hCoV-19/Nigeria/ED20-CV162/2020|EPI ISL 527881|B.1|Nigeria|2020-03-30	0.0003446941	Africa
Africa|hCoV-19/Gambia/NPHL-247/2020|EPI ISL 561257|B.1.1.293|Gambia|2020	Africa|hCoV-19/Nigeria/ED20-CV162/2020|EPI ISL 527881|B.1|Nigeria|2020-03-30	0.0003361074	Africa
Africa|hCoV-19/Gambia/NPHL-2470/2020|EPI ISL 561258|B.1.1|Gambia|2020-07-21	Africa|hCoV-19/Nigeria/ED20-CV162/2020|EPI ISL 527881|B.1|Nigeria|2020-03-30	0.0004136785	Africa
Africa|hCoV-19/Gambia/NPHL-2472/2020|EPI ISL 561259|B.1.5.12|Gambia|2020-07-21	Africa|hCoV-19/Nigeria/ED20-CV162/2020|EPI ISL 527881|B.1|Nigeria|2020-03-30	0.0001378510	Africa
Africa|hCoV-19/Gambia/NPHL-2473/2020|EPI ISL 561260|B.1.5.12|Gambia|2020-07-21	Africa|hCoV-19/Nigeria/ED20-CV162/2020|EPI ISL 527881|B.1|Nigeria|2020-03-30	0.0004033533	Africa
Africa|hCoV-19/Gambia/NPHL-2478/2020|EPI ISL 561261|B.1.5.12|Gambia|2020-07-21	Africa|hCoV-19/Nigeria/ED20-CV162/2020|EPI ISL 527881|B.1|Nigeria|2020-03-30	0.0002437098	Africa
Africa|hCoV-19/Gambia/NPHL-2497/2020|EPI ISL 561262|B.1.1.242|Gambia|2020-07-21	Africa|hCoV-19/Nigeria/ED20-CV162/2020|EPI ISL 527881|B.1|Nigeria|2020-03-30	0.0003829873	Africa
Africa|hCoV-19/Gambia/NPHL-2504/2020|EPI ISL 561264|B.1.5.12|Gambia|2020-07-23	Africa|hCoV-19/Nigeria/ED20-CV162/2020|EPI ISL 527881|B.1|Nigeria|2020-03-30	0.0004102904	Africa
Africa|hCoV-19/Gambia/NPHL-2514/2020|EPI ISL 561265|B.1.5.12|Gambia|2020-07-21	Africa|hCoV-19/Nigeria/ED20-CV162/2020|EPI ISL 527881|B.1|Nigeria|2020-03-30	0.0003446976	Africa
Africa|hCoV-19/Gambia/NPHL-2521/2020|EPI ISL 561266|B.1.5.12|Gambia|2020-07-23	Africa|hCoV-19/Nigeria/ED20-CV162/2020|EPI ISL 527881|B.1|Nigeria|2020-03-30	0.0003446835	Africa
Africa|hCoV-19/Gambia/NPHL-2522/2020|EPI ISL 561267|B.1.1.293|Gambia|2020-07-22	Africa|hCoV-19/Nigeria/ED20-CV162/2020|EPI ISL 527881|B.1|Nigeria|2020-03-30	0.0003795152	Africa
Africa|hCoV-19/Gambia/NPHL-2524/2020|EPI ISL 561268|B.1.1|Gambia|2020-07-24	Africa|hCoV-19/Nigeria/ED20-CV162/2020|EPI ISL 527881|B.1|Nigeria|2020-03-30	0.0003697418	Africa
Africa|hCoV-19/Gambia/NPHL-2529/2020|EPI ISL 561269|B.1.1.293|Gambia|2020-07-21	Africa|hCoV-19/Nigeria/ED20-CV162/2020|EPI ISL 527881|B.1|Nigeria|2020-03-30	0.0003446905	Africa
Africa|hCoV-19/Gambia/NPHL-253/2020|EPI ISL 561270|B.1.1.293|Gambia|2020	Africa|hCoV-19/Nigeria/ED20-CV162/2020|EPI ISL 527881|B.1|Nigeria|2020-03-30	0.0003697132	Africa
Africa|hCoV-19/Gambia/NPHL-2537/2020|EPI ISL 561271|B.1.1|Gambia|2020	Africa|hCoV-19/Nigeria/ED20-CV162/2020|EPI ISL 527881|B.1|Nigeria|2020-03-30	0.0004438121	Africa
Africa|hCoV-19/Gambia/NPHL-2538/2020|EPI ISL 561272|B.1.5.12|Gambia|2020-07-21	Africa|hCoV-19/Nigeria/ED20-CV162/2020|EPI ISL 527881|B.1|Nigeria|2020-03-30	0.0003102012	Africa
Africa|hCoV-19/Gambia/NPHL-2550/2020|EPI ISL 561274|B.1.292|Gambia|2020-07-21	Africa|hCoV-19/Nigeria/ED20-CV162/2020|EPI ISL 527881|B.1|Nigeria|2020-03-30	0.0002412567	Africa
Africa|hCoV-19/Gambia/NPHL-2554/2020|EPI ISL 561275|B.1.5.12|Gambia|2020	Africa|hCoV-19/Nigeria/ED20-CV162/2020|EPI ISL 527881|B.1|Nigeria|2020-03-30	0.0002412684	Africa
Africa|hCoV-19/Gambia/NPHL-2555/2020|EPI ISL 561276|B.1.1|Gambia|2020-07-21	Africa|hCoV-19/Nigeria/ED20-CV162/2020|EPI ISL 527881|B.1|Nigeria|2020-03-30	0.0003831099	Africa
Africa|hCoV-19/Gambia/NPHL-256/2020|EPI ISL 561277|B.1.1.293|Gambia|2020	Africa|hCoV-19/Nigeria/ED20-CV162/2020|EPI ISL 527881|B.1|Nigeria|2020-03-30	0.0002688778	Africa
Africa|hCoV-19/Gambia/NPHL-2560/2020|EPI ISL 561278|B.1.1|Gambia|2020	Africa|hCoV-19/Nigeria/ED20-CV162/2020|EPI ISL 527881|B.1|Nigeria|2020-03-30	0.0004136643	Africa
Africa|hCoV-19/Gambia/NPHL-2567/2020|EPI ISL 561279|B.1|Gambia|2020	Africa|hCoV-19/Nigeria/ED20-CV162/2020|EPI ISL 527881|B.1|Nigeria|2020-03-30	0.0004706324	Africa
Africa|hCoV-19/Gambia/NPHL-2573/2020|EPI ISL 561280|B.1.1.293|Gambia|2020	Africa|hCoV-19/Nigeria/ED20-CV162/2020|EPI ISL 527881|B.1|Nigeria|2020-03-30	0.0002412792	Africa
Africa|hCoV-19/Gambia/NPHL-2586/2020|EPI ISL 561281|B.1.5.12|Gambia|2020-07-23	Africa|hCoV-19/Nigeria/ED20-CV162/2020|EPI ISL 527881|B.1|Nigeria|2020-03-30	0.0002436615	Africa
Africa|hCoV-19/Gambia/NPHL-2588/2020|EPI ISL 561282|B.1.1|Gambia|2020	Africa|hCoV-19/Nigeria/ED20-CV162/2020|EPI ISL 527881|B.1|Nigeria|2020-03-30	0.0004369705	Africa
Africa|hCoV-19/Gambia/NPHL-2615/2020|EPI ISL 561283|B.1.1.293|Gambia|2020-08-18	Africa|hCoV-19/Nigeria/ED20-CV162/2020|EPI ISL 527881|B.1|Nigeria|2020-03-30	0.0003697132	Africa
Africa|hCoV-19/Gambia/NPHL-2626/2020|EPI ISL 561284|B.1.1.293|Gambia|2020	Africa|hCoV-19/Nigeria/ED20-CV162/2020|EPI ISL 527881|B.1|Nigeria|2020-03-30	0.0002688805	Africa
Africa|hCoV-19/Gambia/NPHL-2640/2020|EPI ISL 561285|B.1.5.12|Gambia|2020-06-17	Africa|hCoV-19/Nigeria/ED20-CV162/2020|EPI ISL 527881|B.1|Nigeria|2020-03-30	0.0002352317	Africa
Africa|hCoV-19/Gambia/NPHL-266/2020|EPI ISL 561286|B.1.5.12|Gambia|2020	Africa|hCoV-19/Nigeria/ED20-CV162/2020|EPI ISL 527881|B.1|Nigeria|2020-03-30	0.0003102182	Africa
Africa|hCoV-19/Gambia/NPHL-2706/2020|EPI ISL 561287|B.1.292|Gambia|2020	Africa|hCoV-19/Nigeria/ED20-CV162/2020|EPI ISL 527881|B.1|Nigeria|2020-03-30	0.0003024459	Africa
Africa|hCoV-19/Gambia/NPHL-2712/2020|EPI ISL 561288|B.1.5.12|Gambia|2020-08-03	Africa|hCoV-19/Nigeria/ED20-CV162/2020|EPI ISL 527881|B.1|Nigeria|2020-03-30	0.0003360962	Africa
Africa|hCoV-19/Gambia/NPHL-2727/2020|EPI ISL 561289|B.1.5.12|Gambia|2020-08-04	Africa|hCoV-19/Nigeria/ED20-CV162/2020|EPI ISL 527881|B.1|Nigeria|2020-03-30	0.0003360815	Africa
Africa|hCoV-19/Gambia/NPHL-2729/2020|EPI ISL 561290|B.1.1|Gambia|2020-07-23	Africa|hCoV-19/Nigeria/ED20-CV162/2020|EPI ISL 527881|B.1|Nigeria|2020-03-30	0.0004033493	Africa
Africa|hCoV-19/Gambia/NPHL-2736/2020|EPI ISL 561291|B.1.1.242|Gambia|2020-07-25	Africa|hCoV-19/Nigeria/ED20-CV162/2020|EPI ISL 527881|B.1|Nigeria|2020-03-30	0.0004369618	Africa
Africa|hCoV-19/Gambia/NPHL-2759/2020|EPI ISL 561292|B.1.5.12|Gambia|2020-08-07	Africa|hCoV-19/Nigeria/ED20-CV162/2020|EPI ISL 527881|B.1|Nigeria|2020-03-30	0.0003024936	Africa
Africa|hCoV-19/Gambia/NPHL-2762/2020|EPI ISL 561293|B.1.5.12|Gambia|2020-07-25	Africa|hCoV-19/Nigeria/ED20-CV162/2020|EPI ISL 527881|B.1|Nigeria|2020-03-30	0.0003697045	Africa
Africa|hCoV-19/Gambia/NPHL-2767/2020|EPI ISL 561294|B.1.1.293|Gambia|2020-07-25	Africa|hCoV-19/Nigeria/ED20-CV162/2020|EPI ISL 527881|B.1|Nigeria|2020-03-30	0.0004033412	Africa
Africa|hCoV-19/Gambia/NPHL-2768/2020|EPI ISL 561295|B.1.1.293|Gambia|2020-07-27	Africa|hCoV-19/Nigeria/ED20-CV162/2020|EPI ISL 527881|B.1|Nigeria|2020-03-30	0.0003360962	Africa
Africa|hCoV-19/Gambia/NPHL-277/2020|EPI ISL 561296|B.1.5.12|Gambia|2020	Africa|hCoV-19/Nigeria/ED20-CV162/2020|EPI ISL 527881|B.1|Nigeria|2020-03-30	0.0003360895	Africa
Africa|hCoV-19/Gambia/NPHL-2785/2020|EPI ISL 561297|B.1.1.242|Gambia|2020-07-27	Africa|hCoV-19/Nigeria/ED20-CV162/2020|EPI ISL 527881|B.1|Nigeria|2020-03-30	0.0003697183	Africa
Africa|hCoV-19/Gambia/NPHL-2790/2020|EPI ISL 561298|B.1.1.293|Gambia|2020	Africa|hCoV-19/Nigeria/ED20-CV162/2020|EPI ISL 527881|B.1|Nigeria|2020-03-30	0.0004033493	Africa
Africa|hCoV-19/Gambia/NPHL-2825/2020|EPI ISL 561299|B.1.5.12|Gambia|2020	Africa|hCoV-19/Nigeria/ED20-CV162/2020|EPI ISL 527881|B.1|Nigeria|2020-03-30	0.0003360510	Africa
Africa|hCoV-19/Gambia/NPHL-287/2020|EPI ISL 561300|B.1.1.293|Gambia|2020	Africa|hCoV-19/Nigeria/ED20-CV162/2020|EPI ISL 527881|B.1|Nigeria|2020-03-30	0.0003697330	Africa
Africa|hCoV-19/Gambia/NPHL-2889/2020|EPI ISL 561301|B.1.5.12|Gambia|2020	Africa|hCoV-19/Nigeria/ED20-CV162/2020|EPI ISL 527881|B.1|Nigeria|2020-03-30	0.0003763180	Africa
Africa|hCoV-19/Gambia/NPHL-2892/2020|EPI ISL 561302|B.1.5.12|Gambia|2020-09-07	Africa|hCoV-19/Nigeria/ED20-CV162/2020|EPI ISL 527881|B.1|Nigeria|2020-03-30	0.0003763180	Africa
Africa|hCoV-19/Gambia/NPHL-290/2020|EPI ISL 561303|B.1.1.293|Gambia|2020	Africa|hCoV-19/Nigeria/ED20-CV162/2020|EPI ISL 527881|B.1|Nigeria|2020-03-30	0.0003360960	Africa
Africa|hCoV-19/Gambia/NPHL-2909/2020|EPI ISL 561304|B.1.1.293|Gambia|2020-07-26	Africa|hCoV-19/Nigeria/ED20-CV162/2020|EPI ISL 527881|B.1|Nigeria|2020-03-30	0.0003697294	Africa
Africa|hCoV-19/Gambia/NPHL-2984/2020|EPI ISL 561307|B.1.1.293|Gambia|2020	Africa|hCoV-19/Nigeria/ED20-CV162/2020|EPI ISL 527881|B.1|Nigeria|2020-03-30	0.0004033668	Africa
Africa|hCoV-19/Gambia/NPHL-299/2020|EPI ISL 561308|B.1.1.293|Gambia|2020	Africa|hCoV-19/Nigeria/ED20-CV162/2020|EPI ISL 527881|B.1|Nigeria|2020-03-30	0.0003697206	Africa
Africa|hCoV-19/Gambia/NPHL-3047/2020|EPI ISL 561309|B.1.5.12|Gambia|2020-07-28	Africa|hCoV-19/Nigeria/ED20-CV162/2020|EPI ISL 527881|B.1|Nigeria|2020-03-30	0.0003732539	Africa
Africa|hCoV-19/Gambia/NPHL-3055/2020|EPI ISL 561310|B.1.5.12|Gambia|2020-07-17	Africa|hCoV-19/Nigeria/ED20-CV162/2020|EPI ISL 527881|B.1|Nigeria|2020-03-30	0.0003697044	Africa
Africa|hCoV-19/Gambia/NPHL-3062/2020|EPI ISL 561311|B.1.5.12|Gambia|2020	Africa|hCoV-19/Nigeria/ED20-CV162/2020|EPI ISL 527881|B.1|Nigeria|2020-03-30	0.0003732539	Africa
Africa|hCoV-19/Gambia/NPHL-3079/2020|EPI ISL 561312|B.1.5.12|Gambia|2020-07-27	Africa|hCoV-19/Nigeria/ED20-CV162/2020|EPI ISL 527881|B.1|Nigeria|2020-03-30	0.0003763180	Africa
Africa|hCoV-19/Gambia/NPHL-3206/2020|EPI ISL 561313|B.1.1.293|Gambia|2020	Africa|hCoV-19/Nigeria/ED20-CV162/2020|EPI ISL 527881|B.1|Nigeria|2020-03-30	0.0004369807	Africa
Africa|hCoV-19/Gambia/NPHL-3254/2020|EPI ISL 561315|B.1.5.12|Gambia|2020-07-28	Africa|hCoV-19/Nigeria/ED20-CV162/2020|EPI ISL 527881|B.1|Nigeria|2020-03-30	0.0003727104	Africa
Africa|hCoV-19/Gambia/NPHL-3281/2020|EPI ISL 561316|B.1.1|Gambia|2020-07-28	Africa|hCoV-19/Nigeria/ED20-CV162/2020|EPI ISL 527881|B.1|Nigeria|2020-03-30	0.0004526273	Africa
Africa|hCoV-19/Gambia/NPHL-483B/2020|EPI ISL 561318|B.1.1|Gambia|2020	Africa|hCoV-19/Nigeria/ED20-CV162/2020|EPI ISL 527881|B.1|Nigeria|2020-03-30	0.0004528134	Africa
Africa|hCoV-19/Gambia/NPHL-704/2020|EPI ISL 561320|B.1.1.293|Gambia|2020	Africa|hCoV-19/Nigeria/ED20-CV162/2020|EPI ISL 527881|B.1|Nigeria|2020-03-30	0.0005862376	Africa
Africa|hCoV-19/Gambia/NPHL-737/2020|EPI ISL 561323|B.1.1.293|Gambia|2020	Africa|hCoV-19/Nigeria/ED20-CV162/2020|EPI ISL 527881|B.1|Nigeria|2020-03-30	0.0003102075	Africa
Africa|hCoV-19/Gambia/NPHL-748/2020|EPI ISL 561324|B.1.1|Gambia|2020	Africa|hCoV-19/Nigeria/ED20-CV162/2020|EPI ISL 527881|B.1|Nigeria|2020-03-30	0.0003697417	Africa
Africa|hCoV-19/Gambia/NPHL-758/2020|EPI ISL 561326|B.1.1.293|Gambia|2020	Africa|hCoV-19/Nigeria/ED20-CV162/2020|EPI ISL 527881|B.1|Nigeria|2020-03-30	0.0002066021	Africa
Africa|hCoV-19/Gambia/NPHL-760/2020|EPI ISL 561327|B.1.5|Gambia|2020	Africa|hCoV-19/Nigeria/ED20-CV162/2020|EPI ISL 527881|B.1|Nigeria|2020-03-30	0.0001354213	Africa
Africa|hCoV-19/Gambia/NPHL-790/2020|EPI ISL 561329|B.1.5|Gambia|2020	Africa|hCoV-19/Nigeria/ED20-CV162/2020|EPI ISL 527881|B.1|Nigeria|2020-03-30	0.0001023947	Africa
Africa|hCoV-19/Gambia/NPHL-923/2020|EPI ISL 561330|B.1.5.12|Gambia|2020	Africa|hCoV-19/Nigeria/ED20-CV162/2020|EPI ISL 527881|B.1|Nigeria|2020-03-30	0.0002688480	Africa
Africa|hCoV-19/Gambia/NPHL-930/2020|EPI ISL 561331|B.1.5|Gambia|2020	Africa|hCoV-19/Nigeria/ED20-CV162/2020|EPI ISL 527881|B.1|Nigeria|2020-03-30	0.0001365305	Africa
Africa|hCoV-19/Gambia/NPHL-941/2020|EPI ISL 561332|B.1.5.12|Gambia|2020	Africa|hCoV-19/Nigeria/ED20-CV162/2020|EPI ISL 527881|B.1|Nigeria|2020-03-30	0.0003024530	Africa
Africa|hCoV-19/Gambia/NPHL-956/2020|EPI ISL 561334|B.1.5.12|Gambia|2020	Africa|hCoV-19/Nigeria/ED20-CV162/2020|EPI ISL 527881|B.1|Nigeria|2020-03-30	0.0003071948	Africa
Africa|hCoV-19/Ghana/1651 S3/2020|EPI ISL 422387|A.11|Ghana|2020-03-25	Africa|hCoV-19/Nigeria/ED20-CV162/2020|EPI ISL 527881|B.1|Nigeria|2020-03-30	0.0004194922	Africa
Africa|hCoV-19/Ghana/1659 S14/2020|EPI ISL 422405|B.1.220|Ghana|2020-03-25	Africa|hCoV-19/Nigeria/ED20-CV162/2020|EPI ISL 527881|B.1|Nigeria|2020-03-30	0.0001400514	Africa
Africa|hCoV-19/Ghana/2230 S4/2020|EPI ISL 422390|B.40|Ghana|2020-03-25	Africa|hCoV-19/Nigeria/ED20-CV162/2020|EPI ISL 527881|B.1|Nigeria|2020-03-30	0.0003740751	Africa
Africa|hCoV-19/Ghana/2333 S5/2020|EPI ISL 422394|B.1.3|Ghana|2020-03-27	Africa|hCoV-19/Nigeria/ED20-CV162/2020|EPI ISL 527881|B.1|Nigeria|2020-03-30	0.0002740909	Africa
Africa|hCoV-19/Ghana/2573 S27/2020|EPI ISL 515082|A|Ghana|2020-03-29	Africa|hCoV-19/Nigeria/ED20-CV162/2020|EPI ISL 527881|B.1|Nigeria|2020-03-30	0.0005750468	Africa
Africa|hCoV-19/Ghana/2666 S32/2020|EPI ISL 515083|A|Ghana|2020-03-27	Africa|hCoV-19/Nigeria/ED20-CV162/2020|EPI ISL 527881|B.1|Nigeria|2020-03-30	0.0001028087	Africa
Africa|hCoV-19/Ghana/2709 S25/2020|EPI ISL 515084|B.1|Ghana|2020-03-28	Africa|hCoV-19/Nigeria/ED20-CV162/2020|EPI ISL 527881|B.1|Nigeria|2020-03-30	0.0003027643	Africa
Africa|hCoV-19/Ghana/2828 S6/2020|EPI ISL 422397|A.11|Ghana|2020-03-29	Africa|hCoV-19/Nigeria/ED20-CV162/2020|EPI ISL 527881|B.1|Nigeria|2020-03-30	0.0005792449	Africa
Africa|hCoV-19/Ghana/2852 S30/2020|EPI ISL 515085|B.6|Ghana|2020-03-28	Africa|hCoV-19/Nigeria/ED20-CV162/2020|EPI ISL 527881|B.1|Nigeria|2020-03-30	0.0002052132	Africa
Africa|hCoV-19/Ghana/2914 S8/2020|EPI ISL 422399|B.1.1|Ghana|2020-03-30	Africa|hCoV-19/Nigeria/ED20-CV162/2020|EPI ISL 527881|B.1|Nigeria|2020-03-30	0.0002427382	Africa
Africa|hCoV-19/Ghana/34927 S20/2020|EPI ISL 515086|A.11|Ghana|2020-05-23	Africa|hCoV-19/Nigeria/ED20-CV162/2020|EPI ISL 527881|B.1|Nigeria|2020-03-30	0.0004751668	Africa
Africa|hCoV-19/Ghana/34928 S21/2020|EPI ISL 515087|A.11|Ghana|2020-05-23	Africa|hCoV-19/Nigeria/ED20-CV162/2020|EPI ISL 527881|B.1|Nigeria|2020-03-30	0.0005789176	Africa
Africa|hCoV-19/Ghana/34980 S22/2020|EPI ISL 515088|B.1.1|Ghana|2020-05-23	Africa|hCoV-19/Nigeria/ED20-CV162/2020|EPI ISL 527881|B.1|Nigeria|2020-03-30	0.0002425724	Africa
Africa|hCoV-19/Ghana/34983 S40/2020|EPI ISL 515089|B.1.1|Ghana|2020-05-23	Africa|hCoV-19/Nigeria/ED20-CV162/2020|EPI ISL 527881|B.1|Nigeria|2020-03-30	0.0003071560	Africa
Africa|hCoV-19/Ghana/35012 S17/2020|EPI ISL 515090|B.1.1|Ghana|2020-05-23	Africa|hCoV-19/Nigeria/ED20-CV162/2020|EPI ISL 527881|B.1|Nigeria|2020-03-30	0.0003024906	Africa
Africa|hCoV-19/Ghana/35019 S18/2020|EPI ISL 515091|B.1.1|Ghana|2020-05-23	Africa|hCoV-19/Nigeria/ED20-CV162/2020|EPI ISL 527881|B.1|Nigeria|2020-03-30	0.0002063066	Africa
Africa|hCoV-19/Ghana/35183 S24/2020|EPI ISL 515092|A|Ghana|2020-05-24	Africa|hCoV-19/Nigeria/ED20-CV162/2020|EPI ISL 527881|B.1|Nigeria|2020-03-30	0.0001043135	Africa
Africa|hCoV-19/Ghana/35280 S41/2020|EPI ISL 515093|A|Ghana|2020-05-24	Africa|hCoV-19/Nigeria/ED20-CV162/2020|EPI ISL 527881|B.1|Nigeria|2020-03-30	0.0004478034	Africa
Africa|hCoV-19/Ghana/35394 S49/2020|EPI ISL 515094|B.1.1.307|Ghana|2020-05-24	Africa|hCoV-19/Nigeria/ED20-CV162/2020|EPI ISL 527881|B.1|Nigeria|2020-03-30	0.0002412127	Africa
Africa|hCoV-19/Ghana/35466 S19/2020|EPI ISL 515095|B.1.1|Ghana|2020-05-24	Africa|hCoV-19/Nigeria/ED20-CV162/2020|EPI ISL 527881|B.1|Nigeria|2020-03-30	0.0002729353	Africa
Africa|hCoV-19/Ghana/35563 S37/2020|EPI ISL 515096|A.11|Ghana|2020-05-24	Africa|hCoV-19/Nigeria/ED20-CV162/2020|EPI ISL 527881|B.1|Nigeria|2020-03-30	0.0006050649	Africa
Africa|hCoV-19/Ghana/36523 S23/2020|EPI ISL 515097|A|Ghana|2020-05-27	Africa|hCoV-19/Nigeria/ED20-CV162/2020|EPI ISL 527881|B.1|Nigeria|2020-03-30	0.0001369343	Africa
Africa|hCoV-19/Ghana/81216 S36/2020|EPI ISL 515098|A|Ghana|2020-05-20	Africa|hCoV-19/Nigeria/ED20-CV162/2020|EPI ISL 527881|B.1|Nigeria|2020-03-30	0.0005746833	Africa
Africa|hCoV-19/Ghana/81219 S34/2020|EPI ISL 515099|B.1.1|Ghana|2020-05-20	Africa|hCoV-19/Nigeria/ED20-CV162/2020|EPI ISL 527881|B.1|Nigeria|2020-03-30	0.0002048070	Africa
Africa|hCoV-19/Ghana/82879 S48/2020|EPI ISL 515100|B.1|Ghana|2020-05-20	Africa|hCoV-19/Nigeria/ED20-CV162/2020|EPI ISL 527881|B.1|Nigeria|2020-03-30	0.0003043756	Africa
Africa|hCoV-19/Ghana/83637 S29/2020|EPI ISL 515101|B.1.1|Ghana|2020-05-22	Africa|hCoV-19/Nigeria/ED20-CV162/2020|EPI ISL 527881|B.1|Nigeria|2020-03-30	0.0002362908	Africa
Africa|hCoV-19/Ghana/84049 S31/2020|EPI ISL 515102|B.1|Ghana|2020-05-25	Africa|hCoV-19/Nigeria/ED20-CV162/2020|EPI ISL 527881|B.1|Nigeria|2020-03-30	0.0003368533	Africa
Africa|hCoV-19/Ghana/84162 S45/2020|EPI ISL 515103|A|Ghana|2020-04-25	Africa|hCoV-19/Nigeria/ED20-CV162/2020|EPI ISL 527881|B.1|Nigeria|2020-03-30	0.0004133582	Africa
Africa|hCoV-19/Ghana/84182 S43/2020|EPI ISL 515104|B.1.1|Ghana|2020-05-25	Africa|hCoV-19/Nigeria/ED20-CV162/2020|EPI ISL 527881|B.1|Nigeria|2020-03-30	0.0003412784	Africa
Africa|hCoV-19/Ghana/84210 S44/2020|EPI ISL 515105|A|Ghana|2020-05-24	Africa|hCoV-19/Nigeria/ED20-CV162/2020|EPI ISL 527881|B.1|Nigeria|2020-03-30	0.0005093941	Africa
Africa|hCoV-19/Ghana/84218 S47/2020|EPI ISL 515106|A|Ghana|2020-05-25	Africa|hCoV-19/Nigeria/ED20-CV162/2020|EPI ISL 527881|B.1|Nigeria|2020-03-30	0.0005861764	Africa
Africa|hCoV-19/Ghana/84260 S28/2020|EPI ISL 515107|A|Ghana|2020-05-25	Africa|hCoV-19/Nigeria/ED20-CV162/2020|EPI ISL 527881|B.1|Nigeria|2020-03-30	0.0004748880	Africa
Africa|hCoV-19/Ghana/84279 S42/2020|EPI ISL 515108|B.1|Ghana|2020-05-25	Africa|hCoV-19/Nigeria/ED20-CV162/2020|EPI ISL 527881|B.1|Nigeria|2020-03-30	0.0003390688	Africa
Africa|hCoV-19/Ghana/84301 S35/2020|EPI ISL 515109|A.11|Ghana|2020-05-24	Africa|hCoV-19/Nigeria/ED20-CV162/2020|EPI ISL 527881|B.1|Nigeria|2020-03-30	0.0004210526	Africa
Africa|hCoV-19/Ghana/84430 S51/2020|EPI ISL 515110|B.1.1.307|Ghana|2020-05-25	Africa|hCoV-19/Nigeria/ED20-CV162/2020|EPI ISL 527881|B.1|Nigeria|2020-03-30	0.0002368312	Africa
Africa|hCoV-19/Ghana/84438 S50/2020|EPI ISL 515111|A|Ghana|2020-05-24	Africa|hCoV-19/Nigeria/ED20-CV162/2020|EPI ISL 527881|B.1|Nigeria|2020-03-30	0.0004393004	Africa
Africa|hCoV-19/Ghana/84484 S16/2020|EPI ISL 515112|B.1.1|Ghana|2020-05-25	Africa|hCoV-19/Nigeria/ED20-CV162/2020|EPI ISL 527881|B.1|Nigeria|2020-03-30	0.0002757600	Africa
Africa|hCoV-19/Ghana/KATH23/2020|EPI ISL 515181|A.11|Ghana|2020-03-22	Africa|hCoV-19/Nigeria/ED20-CV162/2020|EPI ISL 527881|B.1|Nigeria|2020-03-30	0.0004369765	Africa
Africa|hCoV-19/Ghana/TTH10/2020|EPI ISL 515182|A|Ghana|2020-03-27	Africa|hCoV-19/Nigeria/ED20-CV162/2020|EPI ISL 527881|B.1|Nigeria|2020-03-30	0.0004033141	Africa
Africa|hCoV-19/Ghana/TTH11/2020|EPI ISL 515183|A|Ghana|2020-03-27	Africa|hCoV-19/Nigeria/ED20-CV162/2020|EPI ISL 527881|B.1|Nigeria|2020-03-30	0.0004046465	Africa
Africa|hCoV-19/Ghana/TTH6/2020|EPI ISL 515248|A|Ghana|2020-03-27	Africa|hCoV-19/Nigeria/ED20-CV162/2020|EPI ISL 527881|B.1|Nigeria|2020-03-30	0.0004587824	Africa
Africa|hCoV-19/Kenya/C1092/2020|EPI ISL 457849|B.1.5|Kenya|2020-04-18	Africa|hCoV-19/Nigeria/ED20-CV162/2020|EPI ISL 527881|B.1|Nigeria|2020-03-30	0.0001049343	Africa
Africa|hCoV-19/Kenya/C1102/2020|EPI ISL 568708|B.1.5|Kenya|2020-04-19	Africa|hCoV-19/Nigeria/ED20-CV162/2020|EPI ISL 527881|B.1|Nigeria|2020-03-30	0.0002398299	Africa
Africa|hCoV-19/Kenya/C1162/2020|EPI ISL 457850|B.1.5|Kenya|2020-04-19	Africa|hCoV-19/Nigeria/ED20-CV162/2020|EPI ISL 527881|B.1|Nigeria|2020-03-30	0.0001038298	Africa
Africa|hCoV-19/Kenya/C1216/2020|EPI ISL 457854|B.1.5|Kenya|2020-04-19	Africa|hCoV-19/Nigeria/ED20-CV162/2020|EPI ISL 527881|B.1|Nigeria|2020-03-30	0.0001344100	Africa
Africa|hCoV-19/Kenya/C1292/2020|EPI ISL 457856|B|Kenya|2020-04-20	Africa|hCoV-19/Nigeria/ED20-CV162/2020|EPI ISL 527881|B.1|Nigeria|2020-03-30	0.0001370919	Africa
Africa|hCoV-19/Kenya/C1357/2020|EPI ISL 457858|B.1.5|Kenya|2020-04-20	Africa|hCoV-19/Nigeria/ED20-CV162/2020|EPI ISL 527881|B.1|Nigeria|2020-03-30	0.0000702318	Africa
Africa|hCoV-19/Kenya/C1422/2020|EPI ISL 457861|B.1|Kenya|2020-04-20	Africa|hCoV-19/Nigeria/ED20-CV162/2020|EPI ISL 527881|B.1|Nigeria|2020-03-30	0.0001058367	Africa
Africa|hCoV-19/Kenya/C1499/2020|EPI ISL 457863|B.1.5|Kenya|2020-04-20	Africa|hCoV-19/Nigeria/ED20-CV162/2020|EPI ISL 527881|B.1|Nigeria|2020-03-30	0.0001370797	Africa
Africa|hCoV-19/Kenya/C1646/2020|EPI ISL 457865|B.1.5|Kenya|2020-04-21	Africa|hCoV-19/Nigeria/ED20-CV162/2020|EPI ISL 527881|B.1|Nigeria|2020-03-30	0.0000710474	Africa
Africa|hCoV-19/Kenya/C1739/2020|EPI ISL 457866|B|Kenya|2020-04-22	Africa|hCoV-19/Nigeria/ED20-CV162/2020|EPI ISL 527881|B.1|Nigeria|2020-03-30	0.0001055303	Africa
Africa|hCoV-19/Kenya/C1751/2020|EPI ISL 457867|B.1.5|Kenya|2020-04-22	Africa|hCoV-19/Nigeria/ED20-CV162/2020|EPI ISL 527881|B.1|Nigeria|2020-03-30	0.0001007986	Africa
Africa|hCoV-19/Kenya/C21582/2020|EPI ISL 568872|B.1|Kenya|2020-06-22	Africa|hCoV-19/Nigeria/ED20-CV162/2020|EPI ISL 527881|B.1|Nigeria|2020-03-30	0.0003697046	Africa
Africa|hCoV-19/Kenya/C22/2020|EPI ISL 457845|B.1.5|Kenya|2020-03-17	Africa|hCoV-19/Nigeria/ED20-CV162/2020|EPI ISL 527881|B.1|Nigeria|2020-03-30	0.0001054721	Africa
Africa|hCoV-19/Kenya/C2439/2020|EPI ISL 457877|B.1.5|Kenya|2020-04-24	Africa|hCoV-19/Nigeria/ED20-CV162/2020|EPI ISL 527881|B.1|Nigeria|2020-03-30	0.0001697132	Africa
Africa|hCoV-19/Kenya/C2449/2020|EPI ISL 457878|B.1.5|Kenya|2020-04-24	Africa|hCoV-19/Nigeria/ED20-CV162/2020|EPI ISL 527881|B.1|Nigeria|2020-03-30	0.0001737482	Africa
Africa|hCoV-19/Kenya/C2469/2020|EPI ISL 457879|B.1.5|Kenya|2020-04-24	Africa|hCoV-19/Nigeria/ED20-CV162/2020|EPI ISL 527881|B.1|Nigeria|2020-03-30	0.0001022935	Africa
Africa|hCoV-19/Kenya/C253/2020|EPI ISL 457868|B.1|Kenya|2020-04-03	Africa|hCoV-19/Nigeria/ED20-CV162/2020|EPI ISL 527881|B.1|Nigeria|2020-03-30	0.0001344069	Africa
Africa|hCoV-19/Kenya/C256/2020|EPI ISL 568697|B.1.5|Kenya|2020-04-04	Africa|hCoV-19/Nigeria/ED20-CV162/2020|EPI ISL 527881|B.1|Nigeria|2020-03-30	0.0001396394	Africa
Africa|hCoV-19/Kenya/C2582/2020|EPI ISL 457883|B.1.5|Kenya|2020-04-25	Africa|hCoV-19/Nigeria/ED20-CV162/2020|EPI ISL 527881|B.1|Nigeria|2020-03-30	0.0001383564	Africa
Africa|hCoV-19/Kenya/C2685/2020|EPI ISL 457884|B.1.5|Kenya|2020-04-25	Africa|hCoV-19/Nigeria/ED20-CV162/2020|EPI ISL 527881|B.1|Nigeria|2020-03-30	0.0001683116	Africa
Africa|hCoV-19/Kenya/C2777/2020|EPI ISL 457887|B.1|Kenya|2020-04-26	Africa|hCoV-19/Nigeria/ED20-CV162/2020|EPI ISL 527881|B.1|Nigeria|2020-03-30	0.0000710449	Africa
Africa|hCoV-19/Kenya/C2826/2020|EPI ISL 457891|B.1.5|Kenya|2020-04-27	Africa|hCoV-19/Nigeria/ED20-CV162/2020|EPI ISL 527881|B.1|Nigeria|2020-03-30	0.0001018145	Africa
Africa|hCoV-19/Kenya/C2847/2020|EPI ISL 457892|B.1.5|Kenya|2020-04-27	Africa|hCoV-19/Nigeria/ED20-CV162/2020|EPI ISL 527881|B.1|Nigeria|2020-03-30	0.0000702392	Africa
Africa|hCoV-19/Kenya/C293/2020|EPI ISL 457871|A|Kenya|2020-04-04	Africa|hCoV-19/Nigeria/ED20-CV162/2020|EPI ISL 527881|B.1|Nigeria|2020-03-30	0.0004181515	Africa
Africa|hCoV-19/Kenya/C310/2020|EPI ISL 457874|B.4|Kenya|2020-04-04	Africa|hCoV-19/Nigeria/ED20-CV162/2020|EPI ISL 527881|B.1|Nigeria|2020-03-30	0.0005825308	Africa
Africa|hCoV-19/Kenya/C3129/2020|EPI ISL 457897|B.1.5|Kenya|2020-04-28	Africa|hCoV-19/Nigeria/ED20-CV162/2020|EPI ISL 527881|B.1|Nigeria|2020-03-30	0.0001351167	Africa
Africa|hCoV-19/Kenya/C314/2020|EPI ISL 457875|A|Kenya|2020-04-04	Africa|hCoV-19/Nigeria/ED20-CV162/2020|EPI ISL 527881|B.1|Nigeria|2020-03-30	0.0004705632	Africa
Africa|hCoV-19/Kenya/C316/2020|EPI ISL 457876|B.4|Kenya|2020-04-04	Africa|hCoV-19/Nigeria/ED20-CV162/2020|EPI ISL 527881|B.1|Nigeria|2020-03-30	0.0005878947	Africa
Africa|hCoV-19/Kenya/C3194/2020|EPI ISL 457901|B.1.5|Kenya|2020-04-28	Africa|hCoV-19/Nigeria/ED20-CV162/2020|EPI ISL 527881|B.1|Nigeria|2020-03-30	0.0001729447	Africa
Africa|hCoV-19/Kenya/C3205/2020|EPI ISL 457902|B.1.5|Kenya|2020-04-28	Africa|hCoV-19/Nigeria/ED20-CV162/2020|EPI ISL 527881|B.1|Nigeria|2020-03-30	0.0001028969	Africa
Africa|hCoV-19/Kenya/C3208/2020|EPI ISL 457903|B.1.5|Kenya|2020-04-28	Africa|hCoV-19/Nigeria/ED20-CV162/2020|EPI ISL 527881|B.1|Nigeria|2020-03-30	0.0001050842	Africa
Africa|hCoV-19/Kenya/C3381/2020|EPI ISL 568714|B.1.5|Kenya|2020-04-30	Africa|hCoV-19/Nigeria/ED20-CV162/2020|EPI ISL 527881|B.1|Nigeria|2020-03-30	0.0001357554	Africa
Africa|hCoV-19/Kenya/C3427/2020|EPI ISL 457906|B.1.5|Kenya|2020-04-29	Africa|hCoV-19/Nigeria/ED20-CV162/2020|EPI ISL 527881|B.1|Nigeria|2020-03-30	0.0001356293	Africa
Africa|hCoV-19/Kenya/C3457/2020|EPI ISL 568715|B.1|Kenya|2020-04-30	Africa|hCoV-19/Nigeria/ED20-CV162/2020|EPI ISL 527881|B.1|Nigeria|2020-03-30	0.0002077033	Africa
Africa|hCoV-19/Kenya/C3739/2020|EPI ISL 568717|B.1.5|Kenya|2020-05-04	Africa|hCoV-19/Nigeria/ED20-CV162/2020|EPI ISL 527881|B.1|Nigeria|2020-03-30	0.0001018145	Africa
Africa|hCoV-19/Kenya/C389/2020|EPI ISL 568698|B.1.5|Kenya|2020-04-07	Africa|hCoV-19/Nigeria/ED20-CV162/2020|EPI ISL 527881|B.1|Nigeria|2020-03-30	0.0001027172	Africa
Africa|hCoV-19/Kenya/C3980/2020|EPI ISL 568719|B.1|Kenya|2020-05-05	Africa|hCoV-19/Nigeria/ED20-CV162/2020|EPI ISL 527881|B.1|Nigeria|2020-03-30	0.0001366911	Africa
Africa|hCoV-19/Kenya/C4083/2020|EPI ISL 568721|B.1.5|Kenya|2020-05-05	Africa|hCoV-19/Nigeria/ED20-CV162/2020|EPI ISL 527881|B.1|Nigeria|2020-03-30	0.0001753587	Africa
Africa|hCoV-19/Kenya/C4195/2020|EPI ISL 568723|B.1.5|Kenya|2020-06-05	Africa|hCoV-19/Nigeria/ED20-CV162/2020|EPI ISL 527881|B.1|Nigeria|2020-03-30	0.0001018181	Africa
Africa|hCoV-19/Kenya/C4199/2020|EPI ISL 568724|B.1.5|Kenya|2020-05-06	Africa|hCoV-19/Nigeria/ED20-CV162/2020|EPI ISL 527881|B.1|Nigeria|2020-03-30	0.0001371248	Africa
Africa|hCoV-19/Kenya/C4214/2020|EPI ISL 568725|B.1|Kenya|2020-06-05	Africa|hCoV-19/Nigeria/ED20-CV162/2020|EPI ISL 527881|B.1|Nigeria|2020-03-30	0.0001344010	Africa
Africa|hCoV-19/Kenya/C4419/2020|EPI ISL 568727|B.1|Kenya|2020-05-07	Africa|hCoV-19/Nigeria/ED20-CV162/2020|EPI ISL 527881|B.1|Nigeria|2020-03-30	0.0002018042	Africa
Africa|hCoV-19/Kenya/C4420/2020|EPI ISL 568728|B.1.5|Kenya|2020-05-07	Africa|hCoV-19/Nigeria/ED20-CV162/2020|EPI ISL 527881|B.1|Nigeria|2020-03-30	0.0001383864	Africa
Africa|hCoV-19/Kenya/C4585/2020|EPI ISL 568730|B.1.5|Kenya|2020-05-08	Africa|hCoV-19/Nigeria/ED20-CV162/2020|EPI ISL 527881|B.1|Nigeria|2020-03-30	0.0001357613	Africa
Africa|hCoV-19/Kenya/C460/2020|EPI ISL 457910|B.1.5|Kenya|2020-04-08	Africa|hCoV-19/Nigeria/ED20-CV162/2020|EPI ISL 527881|B.1|Nigeria|2020-03-30	0.0001044114	Africa
Africa|hCoV-19/Kenya/C4691/2020|EPI ISL 568733|B.1.5|Kenya|2020-05-09	Africa|hCoV-19/Nigeria/ED20-CV162/2020|EPI ISL 527881|B.1|Nigeria|2020-03-30	0.0001032119	Africa
Africa|hCoV-19/Kenya/C4710/2020|EPI ISL 568735|B.1.5|Kenya|2020-05-08	Africa|hCoV-19/Nigeria/ED20-CV162/2020|EPI ISL 527881|B.1|Nigeria|2020-03-30	0.0002016252	Africa
Africa|hCoV-19/Kenya/C4717/2020|EPI ISL 568737|B.1.5|Kenya|2020-05-08	Africa|hCoV-19/Nigeria/ED20-CV162/2020|EPI ISL 527881|B.1|Nigeria|2020-03-30	0.0001064184	Africa
Africa|hCoV-19/Kenya/C4872/2020|EPI ISL 568741|B.1.5|Kenya|2020-05-08	Africa|hCoV-19/Nigeria/ED20-CV162/2020|EPI ISL 527881|B.1|Nigeria|2020-03-30	0.0001370355	Africa
Africa|hCoV-19/Kenya/C4895/2020|EPI ISL 568742|B.1.5|Kenya|2020-05-08	Africa|hCoV-19/Nigeria/ED20-CV162/2020|EPI ISL 527881|B.1|Nigeria|2020-03-30	0.0002057383	Africa
Africa|hCoV-19/Kenya/C5008/2020|EPI ISL 568744|B.1|Kenya|2020-05-08	Africa|hCoV-19/Nigeria/ED20-CV162/2020|EPI ISL 527881|B.1|Nigeria|2020-03-30	0.0001398654	Africa
Africa|hCoV-19/Kenya/C5011/2020|EPI ISL 568745|B.1.5|Kenya|2020-05-08	Africa|hCoV-19/Nigeria/ED20-CV162/2020|EPI ISL 527881|B.1|Nigeria|2020-03-30	0.0001713919	Africa
Africa|hCoV-19/Kenya/C5119/2020|EPI ISL 568750|B.1|Kenya|2020-05-09	Africa|hCoV-19/Nigeria/ED20-CV162/2020|EPI ISL 527881|B.1|Nigeria|2020-03-30	0.0001357707	Africa
Africa|hCoV-19/Kenya/C5177/2020|EPI ISL 568752|B.1.5|Kenya|2020-05-09	Africa|hCoV-19/Nigeria/ED20-CV162/2020|EPI ISL 527881|B.1|Nigeria|2020-03-30	0.0001371376	Africa
Africa|hCoV-19/Kenya/C5178/2020|EPI ISL 568753|B.1.5|Kenya|2020-05-09	Africa|hCoV-19/Nigeria/ED20-CV162/2020|EPI ISL 527881|B.1|Nigeria|2020-03-30	0.0001058776	Africa
Africa|hCoV-19/Kenya/C5246/2020|EPI ISL 568754|B.1.5|Kenya|2020-05-09	Africa|hCoV-19/Nigeria/ED20-CV162/2020|EPI ISL 527881|B.1|Nigeria|2020-03-30	0.0001359107	Africa
Africa|hCoV-19/Kenya/C5288/2020|EPI ISL 568755|B.1.5|Kenya|2020-05-10	Africa|hCoV-19/Nigeria/ED20-CV162/2020|EPI ISL 527881|B.1|Nigeria|2020-03-30	0.0002078387	Africa
Africa|hCoV-19/Kenya/C5289/2020|EPI ISL 568756|B.1.5|Kenya|2020-05-10	Africa|hCoV-19/Nigeria/ED20-CV162/2020|EPI ISL 527881|B.1|Nigeria|2020-03-30	0.0000705835	Africa
Africa|hCoV-19/Kenya/C5328/2020|EPI ISL 568760|B.1.5|Kenya|2020-05-10	Africa|hCoV-19/Nigeria/ED20-CV162/2020|EPI ISL 527881|B.1|Nigeria|2020-03-30	0.0001371622	Africa
Africa|hCoV-19/Kenya/C5335/2020|EPI ISL 568762|B.1.5|Kenya|2020-05-10	Africa|hCoV-19/Nigeria/ED20-CV162/2020|EPI ISL 527881|B.1|Nigeria|2020-03-30	0.0001372801	Africa
Africa|hCoV-19/Kenya/C5384/2020|EPI ISL 568764|B.1.5|Kenya|2020-05-10	Africa|hCoV-19/Nigeria/ED20-CV162/2020|EPI ISL 527881|B.1|Nigeria|2020-03-30	0.0002016184	Africa
Africa|hCoV-19/Kenya/C54/2020|EPI ISL 457847|B.1|Kenya|2020-03-24	Africa|hCoV-19/Nigeria/ED20-CV162/2020|EPI ISL 527881|B.1|Nigeria|2020-03-30	0.0001712083	Africa
Africa|hCoV-19/Kenya/C544/2020|EPI ISL 457911|B.1.5|Kenya|2020-04-10	Africa|hCoV-19/Nigeria/ED20-CV162/2020|EPI ISL 527881|B.1|Nigeria|2020-03-30	0.0001044150	Africa
Africa|hCoV-19/Kenya/C5442/2020|EPI ISL 568767|B.1.5|Kenya|2020-05-10	Africa|hCoV-19/Nigeria/ED20-CV162/2020|EPI ISL 527881|B.1|Nigeria|2020-03-30	0.0001697133	Africa
Africa|hCoV-19/Kenya/C569/2020|EPI ISL 568700|B.1|Kenya|2020-04-12	Africa|hCoV-19/Nigeria/ED20-CV162/2020|EPI ISL 527881|B.1|Nigeria|2020-03-30	0.0001048419	Africa
Africa|hCoV-19/Kenya/C5695/2020|EPI ISL 568770|B.1.5|Kenya|2020-05-11	Africa|hCoV-19/Nigeria/ED20-CV162/2020|EPI ISL 527881|B.1|Nigeria|2020-03-30	0.0002036642	Africa
Africa|hCoV-19/Kenya/C5701/2020|EPI ISL 568772|B.1|Kenya|2020-05-11	Africa|hCoV-19/Nigeria/ED20-CV162/2020|EPI ISL 527881|B.1|Nigeria|2020-03-30	0.0001357647	Africa
Africa|hCoV-19/Kenya/C571/2020|EPI ISL 568702|A|Kenya|2020-04-12	Africa|hCoV-19/Nigeria/ED20-CV162/2020|EPI ISL 527881|B.1|Nigeria|2020-03-30	0.0004369326	Africa
Africa|hCoV-19/Kenya/C5767/2020|EPI ISL 568773|B.1.5|Kenya|2020-05-11	Africa|hCoV-19/Nigeria/ED20-CV162/2020|EPI ISL 527881|B.1|Nigeria|2020-03-30	0.0002096970	Africa
Africa|hCoV-19/Kenya/C5811/2020|EPI ISL 568775|B.1.5|Kenya|2020-05-11	Africa|hCoV-19/Nigeria/ED20-CV162/2020|EPI ISL 527881|B.1|Nigeria|2020-03-30	0.0001357646	Africa
Africa|hCoV-19/Kenya/C5813/2020|EPI ISL 568776|B.1|Kenya|2020-05-11	Africa|hCoV-19/Nigeria/ED20-CV162/2020|EPI ISL 527881|B.1|Nigeria|2020-03-30	0.0001371376	Africa
Africa|hCoV-19/Kenya/C5835/2020|EPI ISL 568777|B.1.5|Kenya|2020-05-12	Africa|hCoV-19/Nigeria/ED20-CV162/2020|EPI ISL 527881|B.1|Nigeria|2020-03-30	0.0001713099	Africa
Africa|hCoV-19/Kenya/C587/2020|EPI ISL 457912|B.1.5|Kenya|2020-04-11	Africa|hCoV-19/Nigeria/ED20-CV162/2020|EPI ISL 527881|B.1|Nigeria|2020-03-30	0.0001391760	Africa
Africa|hCoV-19/Kenya/C589/2020|EPI ISL 457913|B.1.5|Kenya|2020-04-11	Africa|hCoV-19/Nigeria/ED20-CV162/2020|EPI ISL 527881|B.1|Nigeria|2020-03-30	0.0001027242	Africa
Africa|hCoV-19/Kenya/C5902/2020|EPI ISL 568779|B.1.5|Kenya|2020-05-12	Africa|hCoV-19/Nigeria/ED20-CV162/2020|EPI ISL 527881|B.1|Nigeria|2020-03-30	0.0001385050	Africa
Africa|hCoV-19/Kenya/C5911/2020|EPI ISL 568780|B.1.5|Kenya|2020-05-12	Africa|hCoV-19/Nigeria/ED20-CV162/2020|EPI ISL 527881|B.1|Nigeria|2020-03-30	0.0001038502	Africa
Africa|hCoV-19/Kenya/C5914/2020|EPI ISL 568782|B.1.5|Kenya|2020-05-12	Africa|hCoV-19/Nigeria/ED20-CV162/2020|EPI ISL 527881|B.1|Nigeria|2020-03-30	0.0001698747	Africa
Africa|hCoV-19/Kenya/C6186/2020|EPI ISL 568787|B.1.5|Kenya|2020-05-13	Africa|hCoV-19/Nigeria/ED20-CV162/2020|EPI ISL 527881|B.1|Nigeria|2020-03-30	0.0002057480	Africa
Africa|hCoV-19/Kenya/C6255/2020|EPI ISL 568790|B.1.1.33|Kenya|2020-05-13	Africa|hCoV-19/Nigeria/ED20-CV162/2020|EPI ISL 527881|B.1|Nigeria|2020-03-30	0.0004076967	Africa
Africa|hCoV-19/Kenya/C6298/2020|EPI ISL 568792|B.1|Kenya|2020-05-13	Africa|hCoV-19/Nigeria/ED20-CV162/2020|EPI ISL 527881|B.1|Nigeria|2020-03-30	0.0001048225	Africa
Africa|hCoV-19/Kenya/C6369/2020|EPI ISL 568794|B.1|Kenya|2020-05-14	Africa|hCoV-19/Nigeria/ED20-CV162/2020|EPI ISL 527881|B.1|Nigeria|2020-03-30	0.0001744755	Africa
Africa|hCoV-19/Kenya/C6380/2020|EPI ISL 568798|B.1.5|Kenya|2020-05-15	Africa|hCoV-19/Nigeria/ED20-CV162/2020|EPI ISL 527881|B.1|Nigeria|2020-03-30	0.0000699420	Africa
Africa|hCoV-19/Kenya/C6384/2020|EPI ISL 568799|B.1|Kenya|2020-05-14	Africa|hCoV-19/Nigeria/ED20-CV162/2020|EPI ISL 527881|B.1|Nigeria|2020-03-30	0.0001370871	Africa
Africa|hCoV-19/Kenya/C639/2020|EPI ISL 568703|B|Kenya|2020-04-14	Africa|hCoV-19/Nigeria/ED20-CV162/2020|EPI ISL 527881|B.1|Nigeria|2020-03-30	0.0003491984	Africa
Africa|hCoV-19/Kenya/C6518/2020|EPI ISL 568803|B.1.5|Kenya|2020-05-14	Africa|hCoV-19/Nigeria/ED20-CV162/2020|EPI ISL 527881|B.1|Nigeria|2020-03-30	0.0002108313	Africa
Africa|hCoV-19/Kenya/C6524/2020|EPI ISL 568805|A|Kenya|2020-05-14	Africa|hCoV-19/Nigeria/ED20-CV162/2020|EPI ISL 527881|B.1|Nigeria|2020-03-30	0.0004829845	Africa
Africa|hCoV-19/Kenya/C656/2020|EPI ISL 457915|B.1.5|Kenya|2020-04-13	Africa|hCoV-19/Nigeria/ED20-CV162/2020|EPI ISL 527881|B.1|Nigeria|2020-03-30	0.0001680199	Africa
Africa|hCoV-19/Kenya/C6564/2020|EPI ISL 568806|B.1.5|Kenya|2020-05-14	Africa|hCoV-19/Nigeria/ED20-CV162/2020|EPI ISL 527881|B.1|Nigeria|2020-03-30	0.0002116813	Africa
Africa|hCoV-19/Kenya/C6878/2020|EPI ISL 568813|B.1.1|Kenya|2020-05-15	Africa|hCoV-19/Nigeria/ED20-CV162/2020|EPI ISL 527881|B.1|Nigeria|2020-03-30	0.0002138492	Africa
Africa|hCoV-19/Kenya/C6914/2020|EPI ISL 568817|B.1|Kenya|2020-05-15	Africa|hCoV-19/Nigeria/ED20-CV162/2020|EPI ISL 527881|B.1|Nigeria|2020-03-30	0.0002444719	Africa
Africa|hCoV-19/Kenya/C7081/2020|EPI ISL 568824|B.1.5|Kenya|2020-05-16	Africa|hCoV-19/Nigeria/ED20-CV162/2020|EPI ISL 527881|B.1|Nigeria|2020-03-30	0.0001068324	Africa
Africa|hCoV-19/Kenya/C713/2020|EPI ISL 457920|B.1.5|Kenya|2020-04-14	Africa|hCoV-19/Nigeria/ED20-CV162/2020|EPI ISL 527881|B.1|Nigeria|2020-03-30	0.0001344067	Africa
Africa|hCoV-19/Kenya/C7579/2020|EPI ISL 568842|A|Kenya|2020-05-16	Africa|hCoV-19/Nigeria/ED20-CV162/2020|EPI ISL 527881|B.1|Nigeria|2020-03-30	0.0004842776	Africa
Africa|hCoV-19/Kenya/C7605/2020|EPI ISL 568847|A|Kenya|2020-05-16	Africa|hCoV-19/Nigeria/ED20-CV162/2020|EPI ISL 527881|B.1|Nigeria|2020-03-30	0.0004751297	Africa
Africa|hCoV-19/Kenya/C787/2020|EPI ISL 457921|B.1.5|Kenya|2020-04-15	Africa|hCoV-19/Nigeria/ED20-CV162/2020|EPI ISL 527881|B.1|Nigeria|2020-03-30	0.0001007987	Africa
Africa|hCoV-19/Kenya/C7949/2020|EPI ISL 568852|B.1|Kenya|2020-05-18	Africa|hCoV-19/Nigeria/ED20-CV162/2020|EPI ISL 527881|B.1|Nigeria|2020-03-30	0.0002449563	Africa
Africa|hCoV-19/Kenya/C815/2020|EPI ISL 568706|B.1|Kenya|2020-04-16	Africa|hCoV-19/Nigeria/ED20-CV162/2020|EPI ISL 527881|B.1|Nigeria|2020-03-30	0.0001746292	Africa
Africa|hCoV-19/Kenya/C8240/2020|EPI ISL 568855|B.1.5|Kenya|2020-05-19	Africa|hCoV-19/Nigeria/ED20-CV162/2020|EPI ISL 527881|B.1|Nigeria|2020-03-30	0.0001756784	Africa
Africa|hCoV-19/Kenya/C926/2020|EPI ISL 457928|B.1.5|Kenya|2020-04-17	Africa|hCoV-19/Nigeria/ED20-CV162/2020|EPI ISL 527881|B.1|Nigeria|2020-03-30	0.0001351971	Africa
Africa|hCoV-19/Kenya/D5/2020|EPI ISL 457999|B.1|Kenya|2020-05-22	Africa|hCoV-19/Nigeria/ED20-CV162/2020|EPI ISL 527881|B.1|Nigeria|2020-03-30	0.0003786231	Africa
Africa|hCoV-19/Kenya/D6/2020|EPI ISL 458000|B.40|Kenya|2020-03-17	Africa|hCoV-19/Nigeria/ED20-CV162/2020|EPI ISL 527881|B.1|Nigeria|2020-03-30	0.0005062073	Africa
Africa|hCoV-19/Kenya/NIC 059/2020|EPI ISL 457827|B.40|Kenya|2020-03	Africa|hCoV-19/Nigeria/ED20-CV162/2020|EPI ISL 527881|B.1|Nigeria|2020-03-30	0.0004413162	Africa
Africa|hCoV-19/Kenya/NIC 084/2020|EPI ISL 457828|B|Kenya|2020-03	Africa|hCoV-19/Nigeria/ED20-CV162/2020|EPI ISL 527881|B.1|Nigeria|2020-03-30	0.0004033222	Africa
Africa|hCoV-19/Kenya/NIC 087/2020|EPI ISL 457829|B.1.1.20|Kenya|2020-03	Africa|hCoV-19/Nigeria/ED20-CV162/2020|EPI ISL 527881|B.1|Nigeria|2020-03-30	0.0002370372	Africa
Africa|hCoV-19/Kenya/NIC 089/2020|EPI ISL 457830|B.1.1.20|Kenya|2020-03	Africa|hCoV-19/Nigeria/ED20-CV162/2020|EPI ISL 527881|B.1|Nigeria|2020-03-30	0.0002466139	Africa
Africa|hCoV-19/Kenya/NIC 168/2020|EPI ISL 457832|B.1.255|Kenya|2020-03	Africa|hCoV-19/Nigeria/ED20-CV162/2020|EPI ISL 527881|B.1|Nigeria|2020-03-30	0.0001729926	Africa
Africa|hCoV-19/Kenya/NIC 187/2020|EPI ISL 457833|B.1.5|Kenya|2020-03-20	Africa|hCoV-19/Nigeria/ED20-CV162/2020|EPI ISL 527881|B.1|Nigeria|2020-03-30	0.0001680085	Africa
Africa|hCoV-19/Kenya/NIC 196/2020|EPI ISL 457834|B.1.1|Kenya|2020-03-21	Africa|hCoV-19/Nigeria/ED20-CV162/2020|EPI ISL 527881|B.1|Nigeria|2020-03-30	0.0002107553	Africa
Africa|hCoV-19/Kenya/NIC 248/2020|EPI ISL 457836|B.40|Kenya|2020-03-23	Africa|hCoV-19/Nigeria/ED20-CV162/2020|EPI ISL 527881|B.1|Nigeria|2020-03-30	0.0003767692	Africa
Africa|hCoV-19/Kenya/NIC 266/2020|EPI ISL 457838|B.6|Kenya|2020-03-24	Africa|hCoV-19/Nigeria/ED20-CV162/2020|EPI ISL 527881|B.1|Nigeria|2020-03-30	0.0004786457	Africa
Africa|hCoV-19/Kenya/NIC 492/2020|EPI ISL 457840|B.1.5|Kenya|2020-03	Africa|hCoV-19/Nigeria/ED20-CV162/2020|EPI ISL 527881|B.1|Nigeria|2020-03-30	0.0001045970	Africa
Africa|hCoV-19/Kenya/NIC 512/2020|EPI ISL 457841|B.1.5|Kenya|2020-03	Africa|hCoV-19/Nigeria/ED20-CV162/2020|EPI ISL 527881|B.1|Nigeria|2020-03-30	0.0001045205	Africa
Africa|hCoV-19/Kenya/NIC 569/2020|EPI ISL 457843|B.1.1|Kenya|2020-03-29	Africa|hCoV-19/Nigeria/ED20-CV162/2020|EPI ISL 527881|B.1|Nigeria|2020-03-30	0.0002352451	Africa
Africa|hCoV-19/Kenya/NIC 593/2020|EPI ISL 457844|B.1.1.316|Kenya|2020-03-29	Africa|hCoV-19/Nigeria/ED20-CV162/2020|EPI ISL 527881|B.1|Nigeria|2020-03-30	0.0002421194	Africa
Africa|hCoV-19/Kenya/S052/2020|EPI ISL 457932|B.4|Kenya|2020-03-14	Africa|hCoV-19/Nigeria/ED20-CV162/2020|EPI ISL 527881|B.1|Nigeria|2020-03-30	0.0005864147	Africa
Africa|hCoV-19/Kenya/S109/2020|EPI ISL 457933|B.4|Kenya|2020-03-23	Africa|hCoV-19/Nigeria/ED20-CV162/2020|EPI ISL 527881|B.1|Nigeria|2020-03-30	0.0005564061	Africa
Africa|hCoV-19/Kenya/S299/2020|EPI ISL 457934|B.1.1.1|Kenya|2020-03-29	Africa|hCoV-19/Nigeria/ED20-CV162/2020|EPI ISL 527881|B.1|Nigeria|2020-03-30	0.0003766841	Africa
Africa|hCoV-19/Madagascar/IP-01650/2020|EPI ISL 508862|B.1|Madagascar|2020-03-20	Africa|hCoV-19/Nigeria/ED20-CV162/2020|EPI ISL 527881|B.1|Nigeria|2020-03-30	0.0002016183	Africa
Africa|hCoV-19/Madagascar/IP-01861/2020|EPI ISL 508863|B.1|Madagascar|2020-03-22	Africa|hCoV-19/Nigeria/ED20-CV162/2020|EPI ISL 527881|B.1|Nigeria|2020-03-30	0.0002016184	Africa
Africa|hCoV-19/Mali/M002593/2020|EPI ISL 487446|A|Mali|2020-04-06	Africa|hCoV-19/Nigeria/ED20-CV162/2020|EPI ISL 527881|B.1|Nigeria|2020-03-30	0.0004705522	Africa
Africa|hCoV-19/Mali/M002615/2020|EPI ISL 487447|A|Mali|2020-04-06	Africa|hCoV-19/Nigeria/ED20-CV162/2020|EPI ISL 527881|B.1|Nigeria|2020-03-30	0.0004369765	Africa
Africa|hCoV-19/Mali/M002616/2020|EPI ISL 487448|A|Mali|2020-04-06	Africa|hCoV-19/Nigeria/ED20-CV162/2020|EPI ISL 527881|B.1|Nigeria|2020-03-30	0.0004040977	Africa
Africa|hCoV-19/Mali/M002618/2020|EPI ISL 487449|A|Mali|2020-04-06	Africa|hCoV-19/Nigeria/ED20-CV162/2020|EPI ISL 527881|B.1|Nigeria|2020-03-30	0.0004705538	Africa
Africa|hCoV-19/Mali/M002644/2020|EPI ISL 487450|A|Mali|2020-04-08	Africa|hCoV-19/Nigeria/ED20-CV162/2020|EPI ISL 527881|B.1|Nigeria|2020-03-30	0.0005042089	Africa
Africa|hCoV-19/Mali/M002659/2020|EPI ISL 487451|A|Mali|2020-04-09	Africa|hCoV-19/Nigeria/ED20-CV162/2020|EPI ISL 527881|B.1|Nigeria|2020-03-30	0.0004369325	Africa
Africa|hCoV-19/Mali/M002663/2020|EPI ISL 487452|A|Mali|2020-04-09	Africa|hCoV-19/Nigeria/ED20-CV162/2020|EPI ISL 527881|B.1|Nigeria|2020-03-30	0.0005377956	Africa
Africa|hCoV-19/Mali/M002667/2020|EPI ISL 487453|B.1|Mali|2020-04-10	Africa|hCoV-19/Nigeria/ED20-CV162/2020|EPI ISL 527881|B.1|Nigeria|2020-03-30	0.0002016184	Africa
Africa|hCoV-19/Mali/M002672/2020|EPI ISL 487454|B|Mali|2020-04-10	Africa|hCoV-19/Nigeria/ED20-CV162/2020|EPI ISL 527881|B.1|Nigeria|2020-03-30	0.0003697929	Africa
Africa|hCoV-19/Mali/M002673/2020|EPI ISL 487455|B.1|Mali|2020-04-10	Africa|hCoV-19/Nigeria/ED20-CV162/2020|EPI ISL 527881|B.1|Nigeria|2020-03-30	0.0002016143	Africa
Africa|hCoV-19/Mali/M002675/2020|EPI ISL 487456|A|Mali|2020-04-10	Africa|hCoV-19/Nigeria/ED20-CV162/2020|EPI ISL 527881|B.1|Nigeria|2020-03-30	0.0004369325	Africa
Africa|hCoV-19/Mali/M002698/2020|EPI ISL 487457|A|Mali|2020-04-12	Africa|hCoV-19/Nigeria/ED20-CV162/2020|EPI ISL 527881|B.1|Nigeria|2020-03-30	0.0004037795	Africa
Africa|hCoV-19/Mali/M002700/2020|EPI ISL 487458|B.1|Mali|2020-04-12	Africa|hCoV-19/Nigeria/ED20-CV162/2020|EPI ISL 527881|B.1|Nigeria|2020-03-30	0.0003374148	Africa
Africa|hCoV-19/Mali/M002703/2020|EPI ISL 487459|B.1|Mali|2020-04-12	Africa|hCoV-19/Nigeria/ED20-CV162/2020|EPI ISL 527881|B.1|Nigeria|2020-03-30	0.0002688300	Africa
Africa|hCoV-19/Mali/M002704/2020|EPI ISL 487460|A|Mali|2020-04-12	Africa|hCoV-19/Nigeria/ED20-CV162/2020|EPI ISL 527881|B.1|Nigeria|2020-03-30	0.0003696810	Africa
Africa|hCoV-19/Mali/M002707/2020|EPI ISL 487461|A|Mali|2020-04-12	Africa|hCoV-19/Nigeria/ED20-CV162/2020|EPI ISL 527881|B.1|Nigeria|2020-03-30	0.0005378191	Africa
Africa|hCoV-19/Mali/M002758/2020|EPI ISL 487462|B.1|Mali|2020-04-13	Africa|hCoV-19/Nigeria/ED20-CV162/2020|EPI ISL 527881|B.1|Nigeria|2020-03-30	0.0003024733	Africa
Africa|hCoV-19/Mali/M002823/2020|EPI ISL 487463|A|Mali|2020-04-14	Africa|hCoV-19/Nigeria/ED20-CV162/2020|EPI ISL 527881|B.1|Nigeria|2020-03-30	0.0004705411	Africa
Africa|hCoV-19/Mali/M002824/2020|EPI ISL 487464|B.1.3|Mali|2020-04-14	Africa|hCoV-19/Nigeria/ED20-CV162/2020|EPI ISL 527881|B.1|Nigeria|2020-03-30	0.0003024590	Africa
Africa|hCoV-19/Mali/M002826/2020|EPI ISL 487465|A|Mali|2020-04-14	Africa|hCoV-19/Nigeria/ED20-CV162/2020|EPI ISL 527881|B.1|Nigeria|2020-03-30	0.0004033141	Africa
Africa|hCoV-19/Mali/M002830/2020|EPI ISL 487466|B.1.275|Mali|2020-04-14	Africa|hCoV-19/Nigeria/ED20-CV162/2020|EPI ISL 527881|B.1|Nigeria|2020-03-30	0.0002688587	Africa
Africa|hCoV-19/Morocco/15N/2020|EPI ISL 458150|B.1.1|Morocco|2020-05-15	Africa|hCoV-19/Nigeria/ED20-CV162/2020|EPI ISL 527881|B.1|Nigeria|2020-03-30	0.0005048500	Africa
Africa|hCoV-19/Morocco/6887/2020|EPI ISL 459965|B.1.1|Morocco|2020-03-03	Africa|hCoV-19/Nigeria/ED20-CV162/2020|EPI ISL 527881|B.1|Nigeria|2020-03-30	0.0002016279	Africa
Africa|hCoV-19/Morocco/6888/2020|EPI ISL 459966|B.1.1|Morocco|2020-03-15	Africa|hCoV-19/Nigeria/ED20-CV162/2020|EPI ISL 527881|B.1|Nigeria|2020-03-30	0.0003024673	Africa
Africa|hCoV-19/Morocco/6889/2020|EPI ISL 459967|B.1.5|Morocco|2020-03-15	Africa|hCoV-19/Nigeria/ED20-CV162/2020|EPI ISL 527881|B.1|Nigeria|2020-03-30	0.0001017282	Africa
Africa|hCoV-19/Morocco/6890/2020|EPI ISL 459968|B.1.5|Morocco|2020-03-17	Africa|hCoV-19/Nigeria/ED20-CV162/2020|EPI ISL 527881|B.1|Nigeria|2020-03-30	0.0001690666	Africa
Africa|hCoV-19/Morocco/6891/2020|EPI ISL 459969|B.1.255|Morocco|2020-03-20	Africa|hCoV-19/Nigeria/ED20-CV162/2020|EPI ISL 527881|B.1|Nigeria|2020-03-30	0.0001698088	Africa
Africa|hCoV-19/Morocco/6892/2020|EPI ISL 459970|B.1.5|Morocco|2020-03-17	Africa|hCoV-19/Nigeria/ED20-CV162/2020|EPI ISL 527881|B.1|Nigeria|2020-03-30	0.0001699051	Africa
Africa|hCoV-19/Morocco/6893/2020|EPI ISL 459971|B.1.153|Morocco|2020-03-18	Africa|hCoV-19/Nigeria/ED20-CV162/2020|EPI ISL 527881|B.1|Nigeria|2020-03-30	0.0003407620	Africa
Africa|hCoV-19/Morocco/6894/2020|EPI ISL 459972|B.1|Morocco|2020-03-20	Africa|hCoV-19/Nigeria/ED20-CV162/2020|EPI ISL 527881|B.1|Nigeria|2020-03-30	0.0003024590	Africa
Africa|hCoV-19/Morocco/6895/2020|EPI ISL 459973|B.1.1|Morocco|2020-03-20	Africa|hCoV-19/Nigeria/ED20-CV162/2020|EPI ISL 527881|B.1|Nigeria|2020-03-30	0.0002352373	Africa
Africa|hCoV-19/Morocco/6897/2020|EPI ISL 459975|B.1.5|Morocco|2020-03-21	Africa|hCoV-19/Nigeria/ED20-CV162/2020|EPI ISL 527881|B.1|Nigeria|2020-03-30	0.0001680142	Africa
Africa|hCoV-19/Morocco/6898/2020|EPI ISL 459976|B.1|Morocco|2020-03-16	Africa|hCoV-19/Nigeria/ED20-CV162/2020|EPI ISL 527881|B.1|Nigeria|2020-03-30	0.0002352466	Africa
Africa|hCoV-19/Morocco/6899/2020|EPI ISL 459977|B.1.1|Morocco|2020-04-21	Africa|hCoV-19/Nigeria/ED20-CV162/2020|EPI ISL 527881|B.1|Nigeria|2020-03-30	0.0002352475	Africa
Africa|hCoV-19/Morocco/6900/2020|EPI ISL 459978|B.1.1.247|Morocco|2020-04-20	Africa|hCoV-19/Nigeria/ED20-CV162/2020|EPI ISL 527881|B.1|Nigeria|2020-03-30	0.0003361029	Africa
Africa|hCoV-19/Morocco/6901/2020|EPI ISL 459979|B.1|Morocco|2020-04-19	Africa|hCoV-19/Nigeria/ED20-CV162/2020|EPI ISL 527881|B.1|Nigeria|2020-03-30	0.0002352262	Africa
Africa|hCoV-19/Morocco/6902/2020|EPI ISL 459980|B.1.1|Morocco|2020-04-19	Africa|hCoV-19/Nigeria/ED20-CV162/2020|EPI ISL 527881|B.1|Nigeria|2020-03-30	0.0003697206	Africa
Africa|hCoV-19/Morocco/6903/2020|EPI ISL 459981|B.1|Morocco|2020-04-19	Africa|hCoV-19/Nigeria/ED20-CV162/2020|EPI ISL 527881|B.1|Nigeria|2020-03-30	0.0003697032	Africa
Africa|hCoV-19/Morocco/6904/2020|EPI ISL 459982|B.1|Morocco|2020-04-18	Africa|hCoV-19/Nigeria/ED20-CV162/2020|EPI ISL 527881|B.1|Nigeria|2020-03-30	0.0003360882	Africa
Africa|hCoV-19/Morocco/6905/2020|EPI ISL 459983|B.1.1|Morocco|2020-04-21	Africa|hCoV-19/Nigeria/ED20-CV162/2020|EPI ISL 527881|B.1|Nigeria|2020-03-30	0.0003024865	Africa
Africa|hCoV-19/Morocco/6906/2020|EPI ISL 459984|B.1.1|Morocco|2020-04-06	Africa|hCoV-19/Nigeria/ED20-CV162/2020|EPI ISL 527881|B.1|Nigeria|2020-03-30	0.0002016279	Africa
Africa|hCoV-19/Morocco/AZ183/2020|EPI ISL 476026|B.1.1|Morocco|2020-05-11	Africa|hCoV-19/Nigeria/ED20-CV162/2020|EPI ISL 527881|B.1|Nigeria|2020-03-30	0.0004033573	Africa
Africa|hCoV-19/Morocco/CA24/2020|EPI ISL 476025|B.1.1|Morocco|2020-05-02	Africa|hCoV-19/Nigeria/ED20-CV162/2020|EPI ISL 527881|B.1|Nigeria|2020-03-30	0.0005379074	Africa
Africa|hCoV-19/Morocco/HMIMV-Rabat102-03/2020|EPI ISL 471456|B.1|Morocco|2020-03-31	Africa|hCoV-19/Nigeria/ED20-CV162/2020|EPI ISL 527881|B.1|Nigeria|2020-03-30	0.0003360870	Africa
Africa|hCoV-19/Morocco/HMIMV-Rabat1025-04/2020|EPI ISL 471457|B.1|Morocco|2020-04-13	Africa|hCoV-19/Nigeria/ED20-CV162/2020|EPI ISL 527881|B.1|Nigeria|2020-03-30	0.0002688534	Africa
Africa|hCoV-19/Morocco/HMIMV-Rabat1429-04/2020|EPI ISL 471458|B.1|Morocco|2020-04-19	Africa|hCoV-19/Nigeria/ED20-CV162/2020|EPI ISL 527881|B.1|Nigeria|2020-03-30	0.0003697206	Africa
Africa|hCoV-19/Morocco/HMIMV-Rabat1435-04/2020|EPI ISL 471459|B.1|Morocco|2020-04-19	Africa|hCoV-19/Nigeria/ED20-CV162/2020|EPI ISL 527881|B.1|Nigeria|2020-03-30	0.0002352317	Africa
Africa|hCoV-19/Morocco/HMIMV-Rabat1462-04/2020|EPI ISL 471460|B.1|Morocco|2020-04-19	Africa|hCoV-19/Nigeria/ED20-CV162/2020|EPI ISL 527881|B.1|Nigeria|2020-03-30	0.0003360882	Africa
Africa|hCoV-19/Morocco/OUA677-19/2020|EPI ISL 451400|B.1.5|Morocco|2020-04-23	Africa|hCoV-19/Nigeria/ED20-CV162/2020|EPI ISL 527881|B.1|Nigeria|2020-03-30	0.0002352420	Africa
Africa|hCoV-19/Morocco/RA85/2020|EPI ISL 467299|B.1|Morocco|2020-05-21	Africa|hCoV-19/Nigeria/ED20-CV162/2020|EPI ISL 527881|B.1|Nigeria|2020-03-30	0.0007061318	Africa
Africa|hCoV-19/Morocco/RMPS-01/2020|EPI ISL 469017|B.1|Morocco|2020-04-13	Africa|hCoV-19/Nigeria/ED20-CV162/2020|EPI ISL 527881|B.1|Nigeria|2020-03-30	0.0002016184	Africa
Africa|hCoV-19/Morocco/RMPS-02/2020|EPI ISL 469049|B.1|Morocco|2020-03-30	Africa|hCoV-19/Nigeria/ED20-CV162/2020|EPI ISL 527881|B.1|Nigeria|2020-03-30	0.0002016271	Africa
Africa|hCoV-19/Morocco/RMPS-03/2020|EPI ISL 469051|B.1|Morocco|2020-04-03	Africa|hCoV-19/Nigeria/ED20-CV162/2020|EPI ISL 527881|B.1|Nigeria|2020-03-30	0.0003024590	Africa
Africa|hCoV-19/Morocco/RMPS-04/2020|EPI ISL 469052|B.1|Morocco|2020-03-30	Africa|hCoV-19/Nigeria/ED20-CV162/2020|EPI ISL 527881|B.1|Nigeria|2020-03-30	0.0002016184	Africa
Africa|hCoV-19/Morocco/RMPS-05/2020|EPI ISL 469053|B.1|Morocco|2020-03-30	Africa|hCoV-19/Nigeria/ED20-CV162/2020|EPI ISL 527881|B.1|Nigeria|2020-03-30	0.0001680119	Africa
Africa|hCoV-19/Morocco/RMPS-06/2020|EPI ISL 469054|B.1|Morocco|2020-04-01	Africa|hCoV-19/Nigeria/ED20-CV162/2020|EPI ISL 527881|B.1|Nigeria|2020-03-30	0.0002016184	Africa
Africa|hCoV-19/Morocco/RMPS-12/2020|EPI ISL 482737|B.1.1|Morocco|2020-05-08	Africa|hCoV-19/Nigeria/ED20-CV162/2020|EPI ISL 527881|B.1|Nigeria|2020-03-30	0.0004104993	Africa
Africa|hCoV-19/Morocco/RMPS-13/2020|EPI ISL 482738|B.1|Morocco|2020-04-10	Africa|hCoV-19/Nigeria/ED20-CV162/2020|EPI ISL 527881|B.1|Nigeria|2020-03-30	0.0002051752	Africa
Africa|hCoV-19/Morocco/RMPS-14/2020|EPI ISL 482739|B.1|Morocco|2020-04-22	Africa|hCoV-19/Nigeria/ED20-CV162/2020|EPI ISL 527881|B.1|Nigeria|2020-03-30	0.0002092532	Africa
Africa|hCoV-19/Morocco/refstage1/2020|EPI ISL 476559|B.1.5|Morocco|2020-02-27	Africa|hCoV-19/Nigeria/ED20-CV162/2020|EPI ISL 527881|B.1|Nigeria|2020-03-30	0.0001007987	Africa
Africa|hCoV-19/Nigeria/AB03-CV135/2020|EPI ISL 527872|B.1.5|Nigeria|2020-05-12	Africa|hCoV-19/Nigeria/ED20-CV162/2020|EPI ISL 527881|B.1|Nigeria|2020-03-30	0.0002377580	Africa
Africa|hCoV-19/Nigeria/ED01-CV155/2020|EPI ISL 527873|B.40|Nigeria|2020-02-21	Africa|hCoV-19/Nigeria/ED20-CV162/2020|EPI ISL 527881|B.1|Nigeria|2020-03-30	0.0005042046	Africa
Africa|hCoV-19/Nigeria/ED02-CV156/2020|EPI ISL 527874|B.40|Nigeria|2020-03-23	Africa|hCoV-19/Nigeria/ED20-CV162/2020|EPI ISL 527881|B.1|Nigeria|2020-03-30	0.0004033222	Africa
Africa|hCoV-19/Nigeria/ED03-CV157/2020|EPI ISL 527875|B.40|Nigeria|2020-03-26	Africa|hCoV-19/Nigeria/ED20-CV162/2020|EPI ISL 527881|B.1|Nigeria|2020-03-30	0.0005549547	Africa
Africa|hCoV-19/Nigeria/ED04-CV158/2020|EPI ISL 527876|A|Nigeria|2020-03-25	Africa|hCoV-19/Nigeria/ED20-CV162/2020|EPI ISL 527881|B.1|Nigeria|2020-03-30	0.0004369409	Africa
Africa|hCoV-19/Nigeria/ED06-CV159/2020|EPI ISL 527877|A|Nigeria|2020-03-25	Africa|hCoV-19/Nigeria/ED20-CV162/2020|EPI ISL 527881|B.1|Nigeria|2020-03-30	0.0004513339	Africa
Africa|hCoV-19/Nigeria/ED07-CV160/2020|EPI ISL 527878|B.40|Nigeria|2020-03-31	Africa|hCoV-19/Nigeria/ED20-CV162/2020|EPI ISL 527881|B.1|Nigeria|2020-03-30	0.0005378868	Africa
Africa|hCoV-19/Nigeria/ED1010-CV215/2020|EPI ISL 527879|B.1.1.229|Nigeria|2020-05-04	Africa|hCoV-19/Nigeria/ED20-CV162/2020|EPI ISL 527881|B.1|Nigeria|2020-03-30	0.0002688544	Africa
Africa|hCoV-19/Nigeria/ED18-CV161/2020|EPI ISL 527880|B.1.5|Nigeria|2020-03-25	Africa|hCoV-19/Nigeria/ED20-CV162/2020|EPI ISL 527881|B.1|Nigeria|2020-03-30	0.0001347055	Africa
Africa|hCoV-19/Algeria/G0638 2264/2020|EPI ISL 418241|B.1|Algeria|2020-03-02	Africa|hCoV-19/Nigeria/ED25-CV163/2020|EPI ISL 527882|B.1.5|Nigeria|2020-05-09	0.0002693394	Africa
Africa|hCoV-19/Algeria/G0640 2265/2020|EPI ISL 418242|B.1|Algeria|2020-03-08	Africa|hCoV-19/Nigeria/ED25-CV163/2020|EPI ISL 527882|B.1.5|Nigeria|2020-05-09	0.0001680046	Africa
Africa|hCoV-19/Algeria/G0860 2262/2020|EPI ISL 420037|B.1|Algeria|2020-03-02	Africa|hCoV-19/Nigeria/ED25-CV163/2020|EPI ISL 527882|B.1.5|Nigeria|2020-05-09	0.0001680046	Africa
Africa|hCoV-19/Benin/1022/2020|EPI ISL 476826|B.1|Benin|2020-03-25	Africa|hCoV-19/Nigeria/ED25-CV163/2020|EPI ISL 527882|B.1.5|Nigeria|2020-05-09	0.0001344132	Africa
Africa|hCoV-19/Benin/1092/2020|EPI ISL 476827|B.1|Benin|2020-03-27	Africa|hCoV-19/Nigeria/ED25-CV163/2020|EPI ISL 527882|B.1.5|Nigeria|2020-05-09	0.0002016949	Africa
Africa|hCoV-19/Benin/1408/2020|EPI ISL 476825|B.1.356|Benin|2020-04-04	Africa|hCoV-19/Nigeria/ED25-CV163/2020|EPI ISL 527882|B.1.5|Nigeria|2020-05-09	0.0001680159	Africa
Africa|hCoV-19/Benin/1409/2020|EPI ISL 476828|B.1|Benin|2020-04-06	Africa|hCoV-19/Nigeria/ED25-CV163/2020|EPI ISL 527882|B.1.5|Nigeria|2020-05-09	0.0002030647	Africa
Africa|hCoV-19/Benin/1950/2020|EPI ISL 476830|A|Benin|2020-04-15	Africa|hCoV-19/Nigeria/ED25-CV163/2020|EPI ISL 527882|B.1.5|Nigeria|2020-05-09	0.0003697592	Africa
Africa|hCoV-19/Benin/197/2020|EPI ISL 476822|B.1.178|Benin|2020-03-15	Africa|hCoV-19/Nigeria/ED25-CV163/2020|EPI ISL 527882|B.1.5|Nigeria|2020-05-09	0.0001344280	Africa
Africa|hCoV-19/Benin/2012/2020|EPI ISL 476831|A|Benin|2020-04-15	Africa|hCoV-19/Nigeria/ED25-CV163/2020|EPI ISL 527882|B.1.5|Nigeria|2020-05-09	0.0004033236	Africa
Africa|hCoV-19/Benin/260/2020|EPI ISL 476823|B.1.292|Benin|2020-03-17	Africa|hCoV-19/Nigeria/ED25-CV163/2020|EPI ISL 527882|B.1.5|Nigeria|2020-05-09	0.0002352364	Africa
Africa|hCoV-19/Benin/314/2020|EPI ISL 476834|B.1.5|Benin|2020-03-17	Africa|hCoV-19/Nigeria/ED25-CV163/2020|EPI ISL 527882|B.1.5|Nigeria|2020-05-09	0.0002365566	Africa
Africa|hCoV-19/Benin/461/2020|EPI ISL 476833|A|Benin|2020-03-17	Africa|hCoV-19/Nigeria/ED25-CV163/2020|EPI ISL 527882|B.1.5|Nigeria|2020-05-09	0.0003696898	Africa
Africa|hCoV-19/Benin/501/2020|EPI ISL 476824|B.1.356|Benin|2020-03-17	Africa|hCoV-19/Nigeria/ED25-CV163/2020|EPI ISL 527882|B.1.5|Nigeria|2020-05-09	0.0001680046	Africa
Africa|hCoV-19/Benin/843/2020|EPI ISL 476829|A|Benin|2020-03-19	Africa|hCoV-19/Nigeria/ED25-CV163/2020|EPI ISL 527882|B.1.5|Nigeria|2020-05-09	0.0003025018	Africa
Africa|hCoV-19/Botswana/BOT0455/2020|EPI ISL 560386|B.1|Botswana|2020-03-28	Africa|hCoV-19/Nigeria/ED25-CV163/2020|EPI ISL 527882|B.1.5|Nigeria|2020-05-09	0.0001007987	Africa
Africa|hCoV-19/Botswana/BOT2254/2020|EPI ISL 560390|B.1.1|Botswana|2020-04-08	Africa|hCoV-19/Nigeria/ED25-CV163/2020|EPI ISL 527882|B.1.5|Nigeria|2020-05-09	0.0001710291	Africa
Africa|hCoV-19/Botswana/BOT2283/2020|EPI ISL 560385|B.1|Botswana|2020-04-07	Africa|hCoV-19/Nigeria/ED25-CV163/2020|EPI ISL 527882|B.1.5|Nigeria|2020-05-09	0.0002092487	Africa
Africa|hCoV-19/Botswana/BOT2624/2020|EPI ISL 560387|B.1.1|Botswana|2020-04-05	Africa|hCoV-19/Nigeria/ED25-CV163/2020|EPI ISL 527882|B.1.5|Nigeria|2020-05-09	0.0001743867	Africa
Africa|hCoV-19/Botswana/BOT4161/2020|EPI ISL 560388|B.1.1.220|Botswana|2020-04-16	Africa|hCoV-19/Nigeria/ED25-CV163/2020|EPI ISL 527882|B.1.5|Nigeria|2020-05-09	0.0002419160	Africa
Africa|hCoV-19/DRC/04186/2020|EPI ISL 471411|A|Democratic Republic of the Congo|2020-04-25	Africa|hCoV-19/Nigeria/ED25-CV163/2020|EPI ISL 527882|B.1.5|Nigeria|2020-05-09	0.0003696896	Africa
Africa|hCoV-19/DRC/04188/2020|EPI ISL 471413|A|Democratic Republic of the Congo|2020-04-25	Africa|hCoV-19/Nigeria/ED25-CV163/2020|EPI ISL 527882|B.1.5|Nigeria|2020-05-09	0.0004505853	Africa
Africa|hCoV-19/DRC/10041/2020|EPI ISL 527543|B.1.1.275|Democratic Republic of the Congo|2020-05-22	Africa|hCoV-19/Nigeria/ED25-CV163/2020|EPI ISL 527882|B.1.5|Nigeria|2020-05-09	0.0002387182	Africa
Africa|hCoV-19/DRC/10057/2020|EPI ISL 527538|B.1.1.275|Democratic Republic of the Congo|2020-05-22	Africa|hCoV-19/Nigeria/ED25-CV163/2020|EPI ISL 527882|B.1.5|Nigeria|2020-05-09	0.0003522199	Africa
Africa|hCoV-19/DRC/10061/2020|EPI ISL 527521|B.1.1.275|Democratic Republic of the Congo|2020-05-22	Africa|hCoV-19/Nigeria/ED25-CV163/2020|EPI ISL 527882|B.1.5|Nigeria|2020-05-09	0.0002084326	Africa
Africa|hCoV-19/DRC/10070/2020|EPI ISL 527544|B.1.178|Democratic Republic of the Congo|2020-05-22	Africa|hCoV-19/Nigeria/ED25-CV163/2020|EPI ISL 527882|B.1.5|Nigeria|2020-05-09	0.0002724019	Africa
Africa|hCoV-19/DRC/10120/2020|EPI ISL 513624|B.1.1.275|Democratic Republic of the Congo|2020-05-22	Africa|hCoV-19/Nigeria/ED25-CV163/2020|EPI ISL 527882|B.1.5|Nigeria|2020-05-09	0.0002794974	Africa
Africa|hCoV-19/DRC/10127/2020|EPI ISL 513625|B.1.1.275|Democratic Republic of the Congo|2020-05-22	Africa|hCoV-19/Nigeria/ED25-CV163/2020|EPI ISL 527882|B.1.5|Nigeria|2020-05-09	0.0002758741	Africa
Africa|hCoV-19/DRC/10242/2020|EPI ISL 513626|B.1.84|Democratic Republic of the Congo|2020-05-22	Africa|hCoV-19/Nigeria/ED25-CV163/2020|EPI ISL 527882|B.1.5|Nigeria|2020-05-09	0.0001693341	Africa
Africa|hCoV-19/DRC/10251/2020|EPI ISL 513627|B.1.128|Democratic Republic of the Congo|2020-05-22	Africa|hCoV-19/Nigeria/ED25-CV163/2020|EPI ISL 527882|B.1.5|Nigeria|2020-05-09	0.0003051465	Africa
Africa|hCoV-19/DRC/10324/2020|EPI ISL 527545|B.1.214|Democratic Republic of the Congo|2020-05-22	Africa|hCoV-19/Nigeria/ED25-CV163/2020|EPI ISL 527882|B.1.5|Nigeria|2020-05-09	0.0002386393	Africa
Africa|hCoV-19/DRC/10346/2020|EPI ISL 527546|B.1.214|Democratic Republic of the Congo|2020-05-22	Africa|hCoV-19/Nigeria/ED25-CV163/2020|EPI ISL 527882|B.1.5|Nigeria|2020-05-09	0.0002411211	Africa
Africa|hCoV-19/DRC/10364/2020|EPI ISL 527498|B.1|Democratic Republic of the Congo|2020-05-22	Africa|hCoV-19/Nigeria/ED25-CV163/2020|EPI ISL 527882|B.1.5|Nigeria|2020-05-09	0.0001371830	Africa
Africa|hCoV-19/DRC/10371/2020|EPI ISL 527489|B.1.178|Democratic Republic of the Congo|2020-05-22	Africa|hCoV-19/Nigeria/ED25-CV163/2020|EPI ISL 527882|B.1.5|Nigeria|2020-05-09	0.0002728691	Africa
Africa|hCoV-19/DRC/10373/2020|EPI ISL 527495|B.1.159|Democratic Republic of the Congo|2020-05-22	Africa|hCoV-19/Nigeria/ED25-CV163/2020|EPI ISL 527882|B.1.5|Nigeria|2020-05-09	0.0002390760	Africa
Africa|hCoV-19/DRC/10374/2020|EPI ISL 527539|B.1.84|Democratic Republic of the Congo|2020-05-22	Africa|hCoV-19/Nigeria/ED25-CV163/2020|EPI ISL 527882|B.1.5|Nigeria|2020-05-09	0.0004203782	Africa
Africa|hCoV-19/DRC/10375/2020|EPI ISL 527499|B.1.84|Democratic Republic of the Congo|2020-05-22	Africa|hCoV-19/Nigeria/ED25-CV163/2020|EPI ISL 527882|B.1.5|Nigeria|2020-05-09	0.0003079092	Africa
Africa|hCoV-19/DRC/10399/2020|EPI ISL 527491|B.1.214|Democratic Republic of the Congo|2020-05-22	Africa|hCoV-19/Nigeria/ED25-CV163/2020|EPI ISL 527882|B.1.5|Nigeria|2020-05-09	0.0002388111	Africa
Africa|hCoV-19/DRC/10502/2020|EPI ISL 527547|B.1.5|Democratic Republic of the Congo|2020-05-20	Africa|hCoV-19/Nigeria/ED25-CV163/2020|EPI ISL 527882|B.1.5|Nigeria|2020-05-09	0.0000681239	Africa
Africa|hCoV-19/DRC/10506/2020|EPI ISL 527524|B.1.5|Democratic Republic of the Congo|2020-05-18	Africa|hCoV-19/Nigeria/ED25-CV163/2020|EPI ISL 527882|B.1.5|Nigeria|2020-05-09	0.0000697754	Africa
Africa|hCoV-19/DRC/10507/2020|EPI ISL 527492|B.1.5|Democratic Republic of the Congo|2020-05-18	Africa|hCoV-19/Nigeria/ED25-CV163/2020|EPI ISL 527882|B.1.5|Nigeria|2020-05-09	0.0001023842	Africa
Africa|hCoV-19/DRC/10508/2020|EPI ISL 527494|B.1.5|Democratic Republic of the Congo|2020-05-20	Africa|hCoV-19/Nigeria/ED25-CV163/2020|EPI ISL 527882|B.1.5|Nigeria|2020-05-09	0.0001018352	Africa
Africa|hCoV-19/DRC/10532/2020|EPI ISL 527532|B.1.5|Democratic Republic of the Congo|2020-05-20	Africa|hCoV-19/Nigeria/ED25-CV163/2020|EPI ISL 527882|B.1.5|Nigeria|2020-05-09	0.0000698387	Africa
Africa|hCoV-19/DRC/10533/2020|EPI ISL 527548|B.1.5|Democratic Republic of the Congo|2020-05-20	Africa|hCoV-19/Nigeria/ED25-CV163/2020|EPI ISL 527882|B.1.5|Nigeria|2020-05-09	0.0001022192	Africa
Africa|hCoV-19/DRC/10621/2020|EPI ISL 527526|B.1.214|Democratic Republic of the Congo|2020-05-23	Africa|hCoV-19/Nigeria/ED25-CV163/2020|EPI ISL 527882|B.1.5|Nigeria|2020-05-09	0.0002090863	Africa
Africa|hCoV-19/DRC/10640/2020|EPI ISL 527541|B.1|Democratic Republic of the Congo|2020-05-22	Africa|hCoV-19/Nigeria/ED25-CV163/2020|EPI ISL 527882|B.1.5|Nigeria|2020-05-09	0.0003879089	Africa
Africa|hCoV-19/DRC/10644/2020|EPI ISL 527549|B.1|Democratic Republic of the Congo|2020-05-22	Africa|hCoV-19/Nigeria/ED25-CV163/2020|EPI ISL 527882|B.1.5|Nigeria|2020-05-09	0.0003748383	Africa
Africa|hCoV-19/DRC/10728/2020|EPI ISL 513628|B.1.5|Democratic Republic of the Congo|2020-05-23	Africa|hCoV-19/Nigeria/ED25-CV163/2020|EPI ISL 527882|B.1.5|Nigeria|2020-05-09	0.0001050169	Africa
Africa|hCoV-19/DRC/10731/2020|EPI ISL 513629|B.1.1.1|Democratic Republic of the Congo|2020-05-23	Africa|hCoV-19/Nigeria/ED25-CV163/2020|EPI ISL 527882|B.1.5|Nigeria|2020-05-09	0.0003527056	Africa
Africa|hCoV-19/DRC/10733/2020|EPI ISL 513630|B.1|Democratic Republic of the Congo|2020-05-23	Africa|hCoV-19/Nigeria/ED25-CV163/2020|EPI ISL 527882|B.1.5|Nigeria|2020-05-09	0.0002364231	Africa
Africa|hCoV-19/DRC/108/2020|EPI ISL 417948|B.1.128|Democratic Republic of the Congo|2020-03-19	Africa|hCoV-19/Nigeria/ED25-CV163/2020|EPI ISL 527882|B.1.5|Nigeria|2020-05-09	0.0002018680	Africa
Africa|hCoV-19/DRC/10885/2020|EPI ISL 513631|B.1.84|Democratic Republic of the Congo|2020-05-23	Africa|hCoV-19/Nigeria/ED25-CV163/2020|EPI ISL 527882|B.1.5|Nigeria|2020-05-09	0.0002381255	Africa
Africa|hCoV-19/DRC/10902/2020|EPI ISL 527490|B.1.178|Democratic Republic of the Congo|2020-05-23	Africa|hCoV-19/Nigeria/ED25-CV163/2020|EPI ISL 527882|B.1.5|Nigeria|2020-05-09	0.0002044950	Africa
Africa|hCoV-19/DRC/10913/2020|EPI ISL 527507|B.1.84|Democratic Republic of the Congo|2020-05-24	Africa|hCoV-19/Nigeria/ED25-CV163/2020|EPI ISL 527882|B.1.5|Nigeria|2020-05-09	0.0003098050	Africa
Africa|hCoV-19/DRC/11005/2020|EPI ISL 527550|B.1.159|Democratic Republic of the Congo|2020-05-24	Africa|hCoV-19/Nigeria/ED25-CV163/2020|EPI ISL 527882|B.1.5|Nigeria|2020-05-09	0.0003408447	Africa
Africa|hCoV-19/DRC/11008/2020|EPI ISL 527503|B.1.159|Democratic Republic of the Congo|2020-05-24	Africa|hCoV-19/Nigeria/ED25-CV163/2020|EPI ISL 527882|B.1.5|Nigeria|2020-05-09	0.0002751018	Africa
Africa|hCoV-19/DRC/11022/2020|EPI ISL 527551|B.1.214|Democratic Republic of the Congo|2020-05-24	Africa|hCoV-19/Nigeria/ED25-CV163/2020|EPI ISL 527882|B.1.5|Nigeria|2020-05-09	0.0003068657	Africa
Africa|hCoV-19/DRC/11024/2020|EPI ISL 527552|B.1.149|Democratic Republic of the Congo|2020-05-24	Africa|hCoV-19/Nigeria/ED25-CV163/2020|EPI ISL 527882|B.1.5|Nigeria|2020-05-09	0.0003440703	Africa
Africa|hCoV-19/DRC/11026/2020|EPI ISL 527553|B.1.149|Democratic Republic of the Congo|2020-05-24	Africa|hCoV-19/Nigeria/ED25-CV163/2020|EPI ISL 527882|B.1.5|Nigeria|2020-05-09	0.0002044810	Africa
Africa|hCoV-19/DRC/11031/2020|EPI ISL 527554|B.1.214|Democratic Republic of the Congo|2020-05-24	Africa|hCoV-19/Nigeria/ED25-CV163/2020|EPI ISL 527882|B.1.5|Nigeria|2020-05-09	0.0002387427	Africa
Africa|hCoV-19/DRC/11041/2020|EPI ISL 527555|B.1|Democratic Republic of the Congo|2020-05-24	Africa|hCoV-19/Nigeria/ED25-CV163/2020|EPI ISL 527882|B.1.5|Nigeria|2020-05-09	0.0002045696	Africa
Africa|hCoV-19/DRC/11057/2020|EPI ISL 527528|B.1.5|Democratic Republic of the Congo|2020-05-24	Africa|hCoV-19/Nigeria/ED25-CV163/2020|EPI ISL 527882|B.1.5|Nigeria|2020-05-09	0.0001395080	Africa
Africa|hCoV-19/DRC/11078/2020|EPI ISL 527514|B.1|Democratic Republic of the Congo|2020-05-24	Africa|hCoV-19/Nigeria/ED25-CV163/2020|EPI ISL 527882|B.1.5|Nigeria|2020-05-09	0.0002416706	Africa
Africa|hCoV-19/DRC/11079/2020|EPI ISL 527500|B.1.214|Democratic Republic of the Congo|2020-05-24	Africa|hCoV-19/Nigeria/ED25-CV163/2020|EPI ISL 527882|B.1.5|Nigeria|2020-05-09	0.0001713866	Africa
Africa|hCoV-19/DRC/11093/2020|EPI ISL 527527|B.1.5|Democratic Republic of the Congo|2020-05-24	Africa|hCoV-19/Nigeria/ED25-CV163/2020|EPI ISL 527882|B.1.5|Nigeria|2020-05-09	0.0002098627	Africa
Africa|hCoV-19/DRC/11096/2020|EPI ISL 527522|B.1|Democratic Republic of the Congo|2020-05-24	Africa|hCoV-19/Nigeria/ED25-CV163/2020|EPI ISL 527882|B.1.5|Nigeria|2020-05-09	0.0002085094	Africa
Africa|hCoV-19/DRC/11114/2020|EPI ISL 527534|B.1.214|Democratic Republic of the Congo|2020-05-25	Africa|hCoV-19/Nigeria/ED25-CV163/2020|EPI ISL 527882|B.1.5|Nigeria|2020-05-09	0.0002796048	Africa
Africa|hCoV-19/DRC/11123/2020|EPI ISL 527496|B.1.84|Democratic Republic of the Congo|2020-05-24	Africa|hCoV-19/Nigeria/ED25-CV163/2020|EPI ISL 527882|B.1.5|Nigeria|2020-05-09	0.0002049306	Africa
Africa|hCoV-19/DRC/11134/2020|EPI ISL 527518|B.1.5|Democratic Republic of the Congo|2020-05-24	Africa|hCoV-19/Nigeria/ED25-CV163/2020|EPI ISL 527882|B.1.5|Nigeria|2020-05-09	0.0001039412	Africa
Africa|hCoV-19/DRC/11143/2020|EPI ISL 527556|B.1|Democratic Republic of the Congo|2020-05-24	Africa|hCoV-19/Nigeria/ED25-CV163/2020|EPI ISL 527882|B.1.5|Nigeria|2020-05-09	0.0003408863	Africa
Africa|hCoV-19/DRC/11145/2020|EPI ISL 527501|B.1.214|Democratic Republic of the Congo|2020-05-24	Africa|hCoV-19/Nigeria/ED25-CV163/2020|EPI ISL 527882|B.1.5|Nigeria|2020-05-09	0.0003087393	Africa
Africa|hCoV-19/DRC/11148/2020|EPI ISL 527525|B.1.178|Democratic Republic of the Congo|2020-05-24	Africa|hCoV-19/Nigeria/ED25-CV163/2020|EPI ISL 527882|B.1.5|Nigeria|2020-05-09	0.0003148591	Africa
Africa|hCoV-19/DRC/11157/2020|EPI ISL 527530|B.1|Democratic Republic of the Congo|2020-05-25	Africa|hCoV-19/Nigeria/ED25-CV163/2020|EPI ISL 527882|B.1.5|Nigeria|2020-05-09	0.0002781942	Africa
Africa|hCoV-19/DRC/11187/2020|EPI ISL 527523|B.1.1.275|Democratic Republic of the Congo|2020-05-23	Africa|hCoV-19/Nigeria/ED25-CV163/2020|EPI ISL 527882|B.1.5|Nigeria|2020-05-09	0.0003132561	Africa
Africa|hCoV-19/DRC/11191/2020|EPI ISL 527506|B.1.1.275|Democratic Republic of the Congo|2020-05-23	Africa|hCoV-19/Nigeria/ED25-CV163/2020|EPI ISL 527882|B.1.5|Nigeria|2020-05-09	0.0002060636	Africa
Africa|hCoV-19/DRC/11252/2020|EPI ISL 527557|B.1.1.275|Democratic Republic of the Congo|2020-05-21	Africa|hCoV-19/Nigeria/ED25-CV163/2020|EPI ISL 527882|B.1.5|Nigeria|2020-05-09	0.0003748360	Africa
Africa|hCoV-19/DRC/11260/2020|EPI ISL 527558|B.1.1.275|Democratic Republic of the Congo|2020-05-23	Africa|hCoV-19/Nigeria/ED25-CV163/2020|EPI ISL 527882|B.1.5|Nigeria|2020-05-09	0.0002386101	Africa
Africa|hCoV-19/DRC/1131/2020|EPI ISL 429255|B.1.5|Democratic Republic of the Congo|2020-04-05	Africa|hCoV-19/Nigeria/ED25-CV163/2020|EPI ISL 527882|B.1.5|Nigeria|2020-05-09	0.0001016731	Africa
Africa|hCoV-19/DRC/11310/2020|EPI ISL 527529|B.1.149|Democratic Republic of the Congo|2020-05-25	Africa|hCoV-19/Nigeria/ED25-CV163/2020|EPI ISL 527882|B.1.5|Nigeria|2020-05-09	0.0002095117	Africa
Africa|hCoV-19/DRC/11318/2020|EPI ISL 527559|B.1.149|Democratic Republic of the Congo|2020-05-25	Africa|hCoV-19/Nigeria/ED25-CV163/2020|EPI ISL 527882|B.1.5|Nigeria|2020-05-09	0.0002033771	Africa
Africa|hCoV-19/DRC/11326/2020|EPI ISL 527508|B.1|Democratic Republic of the Congo|2020-05-25	Africa|hCoV-19/Nigeria/ED25-CV163/2020|EPI ISL 527882|B.1.5|Nigeria|2020-05-09	0.0002065288	Africa
Africa|hCoV-19/DRC/11334/2020|EPI ISL 527504|B.1.178|Democratic Republic of the Congo|2020-05-25	Africa|hCoV-19/Nigeria/ED25-CV163/2020|EPI ISL 527882|B.1.5|Nigeria|2020-05-09	0.0002062350	Africa
Africa|hCoV-19/DRC/11337/2020|EPI ISL 527510|B.1.84|Democratic Republic of the Congo|2020-05-25	Africa|hCoV-19/Nigeria/ED25-CV163/2020|EPI ISL 527882|B.1.5|Nigeria|2020-05-09	0.0002757695	Africa
Africa|hCoV-19/DRC/11341/2020|EPI ISL 527509|B.1.1.275|Democratic Republic of the Congo|2020-05-25	Africa|hCoV-19/Nigeria/ED25-CV163/2020|EPI ISL 527882|B.1.5|Nigeria|2020-05-09	0.0003100120	Africa
Africa|hCoV-19/DRC/11348/2020|EPI ISL 527560|B.1.149|Democratic Republic of the Congo|2020-05-25	Africa|hCoV-19/Nigeria/ED25-CV163/2020|EPI ISL 527882|B.1.5|Nigeria|2020-05-09	0.0002035565	Africa
Africa|hCoV-19/DRC/11369/2020|EPI ISL 527537|B.1.214|Democratic Republic of the Congo|2020-05-25	Africa|hCoV-19/Nigeria/ED25-CV163/2020|EPI ISL 527882|B.1.5|Nigeria|2020-05-09	0.0002455008	Africa
Africa|hCoV-19/DRC/11376/2020|EPI ISL 527513|B.1.214|Democratic Republic of the Congo|2020-05-25	Africa|hCoV-19/Nigeria/ED25-CV163/2020|EPI ISL 527882|B.1.5|Nigeria|2020-05-09	0.0002760167	Africa
Africa|hCoV-19/DRC/11411/2020|EPI ISL 527561|B.1.5|Democratic Republic of the Congo|2020-05-25	Africa|hCoV-19/Nigeria/ED25-CV163/2020|EPI ISL 527882|B.1.5|Nigeria|2020-05-09	0.0001703376	Africa
Africa|hCoV-19/DRC/11450/2020|EPI ISL 527516|B.1.5|Democratic Republic of the Congo|2020-05-25	Africa|hCoV-19/Nigeria/ED25-CV163/2020|EPI ISL 527882|B.1.5|Nigeria|2020-05-09	0.0001049848	Africa
Africa|hCoV-19/DRC/11458/2020|EPI ISL 527497|B.1.5|Democratic Republic of the Congo|2020-05-25	Africa|hCoV-19/Nigeria/ED25-CV163/2020|EPI ISL 527882|B.1.5|Nigeria|2020-05-09	0.0002408661	Africa
Africa|hCoV-19/DRC/11460/2020|EPI ISL 527562|B.1.214|Democratic Republic of the Congo|2020-05-25	Africa|hCoV-19/Nigeria/ED25-CV163/2020|EPI ISL 527882|B.1.5|Nigeria|2020-05-09	0.0003789529	Africa
Africa|hCoV-19/DRC/11472/2020|EPI ISL 527502|B.1.214|Democratic Republic of the Congo|2020-05-25	Africa|hCoV-19/Nigeria/ED25-CV163/2020|EPI ISL 527882|B.1.5|Nigeria|2020-05-09	0.0002398629	Africa
Africa|hCoV-19/DRC/11477/2020|EPI ISL 527563|B.1.84|Democratic Republic of the Congo|2020-05-25	Africa|hCoV-19/Nigeria/ED25-CV163/2020|EPI ISL 527882|B.1.5|Nigeria|2020-05-09	0.0001361361	Africa
Africa|hCoV-19/DRC/11486/2020|EPI ISL 527564|B.1.214|Democratic Republic of the Congo|2020-05-25	Africa|hCoV-19/Nigeria/ED25-CV163/2020|EPI ISL 527882|B.1.5|Nigeria|2020-05-09	0.0003067865	Africa
Africa|hCoV-19/DRC/11487/2020|EPI ISL 527505|B.1|Democratic Republic of the Congo|2020-05-25	Africa|hCoV-19/Nigeria/ED25-CV163/2020|EPI ISL 527882|B.1.5|Nigeria|2020-05-09	0.0002410821	Africa
Africa|hCoV-19/DRC/11507/2020|EPI ISL 527512|B.1|Democratic Republic of the Congo|2020-05-25	Africa|hCoV-19/Nigeria/ED25-CV163/2020|EPI ISL 527882|B.1.5|Nigeria|2020-05-09	0.0002754142	Africa
Africa|hCoV-19/DRC/1151/2020|EPI ISL 447596|B.38|Democratic Republic of the Congo|2020-04-05	Africa|hCoV-19/Nigeria/ED25-CV163/2020|EPI ISL 527882|B.1.5|Nigeria|2020-05-09	0.0004416218	Africa
Africa|hCoV-19/DRC/11511/2020|EPI ISL 527511|B.1.214|Democratic Republic of the Congo|2020-05-25	Africa|hCoV-19/Nigeria/ED25-CV163/2020|EPI ISL 527882|B.1.5|Nigeria|2020-05-09	0.0003103037	Africa
Africa|hCoV-19/DRC/11572/2020|EPI ISL 527565|B.1.214|Democratic Republic of the Congo|2020-05-25	Africa|hCoV-19/Nigeria/ED25-CV163/2020|EPI ISL 527882|B.1.5|Nigeria|2020-05-09	0.0002042681	Africa
Africa|hCoV-19/DRC/11576/2020|EPI ISL 527517|B.1|Democratic Republic of the Congo|2020-05-25	Africa|hCoV-19/Nigeria/ED25-CV163/2020|EPI ISL 527882|B.1.5|Nigeria|2020-05-09	0.0002080322	Africa
Africa|hCoV-19/DRC/11583/2020|EPI ISL 527542|B.1|Democratic Republic of the Congo|2020-05-25	Africa|hCoV-19/Nigeria/ED25-CV163/2020|EPI ISL 527882|B.1.5|Nigeria|2020-05-09	0.0002473422	Africa
Africa|hCoV-19/DRC/11616/2020|EPI ISL 527519|B.1|Democratic Republic of the Congo|2020-05-25	Africa|hCoV-19/Nigeria/ED25-CV163/2020|EPI ISL 527882|B.1.5|Nigeria|2020-05-09	0.0002076724	Africa
Africa|hCoV-19/DRC/11623/2020|EPI ISL 527566|B.1.5|Democratic Republic of the Congo|2020-05-25	Africa|hCoV-19/Nigeria/ED25-CV163/2020|EPI ISL 527882|B.1.5|Nigeria|2020-05-09	0.0002045686	Africa
Africa|hCoV-19/DRC/11624/2020|EPI ISL 527567|B.1.149|Democratic Republic of the Congo|2020-05-25	Africa|hCoV-19/Nigeria/ED25-CV163/2020|EPI ISL 527882|B.1.5|Nigeria|2020-05-09	0.0002044699	Africa
Africa|hCoV-19/DRC/11631/2020|EPI ISL 527568|B.1.149|Democratic Republic of the Congo|2020-05-25	Africa|hCoV-19/Nigeria/ED25-CV163/2020|EPI ISL 527882|B.1.5|Nigeria|2020-05-09	0.0002046792	Africa
Africa|hCoV-19/DRC/11632/2020|EPI ISL 527493|B.1|Democratic Republic of the Congo|2020-05-25	Africa|hCoV-19/Nigeria/ED25-CV163/2020|EPI ISL 527882|B.1.5|Nigeria|2020-05-09	0.0002389977	Africa
Africa|hCoV-19/DRC/11635/2020|EPI ISL 527540|B.1.214|Democratic Republic of the Congo|2020-05-25	Africa|hCoV-19/Nigeria/ED25-CV163/2020|EPI ISL 527882|B.1.5|Nigeria|2020-05-09	0.0002461257	Africa
Africa|hCoV-19/DRC/11640/2020|EPI ISL 527535|B.1.178|Democratic Republic of the Congo|2020-05-25	Africa|hCoV-19/Nigeria/ED25-CV163/2020|EPI ISL 527882|B.1.5|Nigeria|2020-05-09	0.0003137744	Africa
Africa|hCoV-19/DRC/11643/2020|EPI ISL 527520|B.1.5|Democratic Republic of the Congo|2020-05-25	Africa|hCoV-19/Nigeria/ED25-CV163/2020|EPI ISL 527882|B.1.5|Nigeria|2020-05-09	0.0002081600	Africa
Africa|hCoV-19/DRC/11648/2020|EPI ISL 527569|B.1.6|Democratic Republic of the Congo|2020-05-25	Africa|hCoV-19/Nigeria/ED25-CV163/2020|EPI ISL 527882|B.1.5|Nigeria|2020-05-09	0.0002376462	Africa
Africa|hCoV-19/DRC/11652/2020|EPI ISL 527570|B.1.149|Democratic Republic of the Congo|2020-05-25	Africa|hCoV-19/Nigeria/ED25-CV163/2020|EPI ISL 527882|B.1.5|Nigeria|2020-05-09	0.0002044135	Africa
Africa|hCoV-19/DRC/11653/2020|EPI ISL 527533|B.1.84|Democratic Republic of the Congo|2020-05-25	Africa|hCoV-19/Nigeria/ED25-CV163/2020|EPI ISL 527882|B.1.5|Nigeria|2020-05-09	0.0001745468	Africa
Africa|hCoV-19/DRC/11676/2020|EPI ISL 527531|B.1|Democratic Republic of the Congo|2020-05-26	Africa|hCoV-19/Nigeria/ED25-CV163/2020|EPI ISL 527882|B.1.5|Nigeria|2020-05-09	0.0003857640	Africa
Africa|hCoV-19/DRC/11677/2020|EPI ISL 527515|B.1.214|Democratic Republic of the Congo|2020-05-26	Africa|hCoV-19/Nigeria/ED25-CV163/2020|EPI ISL 527882|B.1.5|Nigeria|2020-05-09	0.0003117015	Africa
Africa|hCoV-19/DRC/11732/2020|EPI ISL 527536|B.1.214|Democratic Republic of the Congo|2020-05-26	Africa|hCoV-19/Nigeria/ED25-CV163/2020|EPI ISL 527882|B.1.5|Nigeria|2020-05-09	0.0001744963	Africa
Africa|hCoV-19/DRC/11733/2020|EPI ISL 527571|B.1.149|Democratic Republic of the Congo|2020-05-26	Africa|hCoV-19/Nigeria/ED25-CV163/2020|EPI ISL 527882|B.1.5|Nigeria|2020-05-09	0.0002033654	Africa
Africa|hCoV-19/DRC/11806/2020|EPI ISL 527572|B.1.214|Democratic Republic of the Congo|2020-05-26	Africa|hCoV-19/Nigeria/ED25-CV163/2020|EPI ISL 527882|B.1.5|Nigeria|2020-05-09	0.0003066402	Africa
Africa|hCoV-19/DRC/1234/2020|EPI ISL 429258|B.1.5|Democratic Republic of the Congo|2020-04-06	Africa|hCoV-19/Nigeria/ED25-CV163/2020|EPI ISL 527882|B.1.5|Nigeria|2020-05-09	0.0001070831	Africa
Africa|hCoV-19/DRC/1249/2020|EPI ISL 429259|B.1.5|Democratic Republic of the Congo|2020-04-06	Africa|hCoV-19/Nigeria/ED25-CV163/2020|EPI ISL 527882|B.1.5|Nigeria|2020-05-09	0.0001021159	Africa
Africa|hCoV-19/DRC/1319/2020|EPI ISL 431011|B.1.128|Democratic Republic of the Congo|2020-04-07	Africa|hCoV-19/Nigeria/ED25-CV163/2020|EPI ISL 527882|B.1.5|Nigeria|2020-05-09	0.0002040201	Africa
Africa|hCoV-19/DRC/1324/2020|EPI ISL 435033|B.1.128|Democratic Republic of the Congo|2020-04-07	Africa|hCoV-19/Nigeria/ED25-CV163/2020|EPI ISL 527882|B.1.5|Nigeria|2020-05-09	0.0002026423	Africa
Africa|hCoV-19/DRC/1326/2020|EPI ISL 435116|B.1|Democratic Republic of the Congo|2020-04-07	Africa|hCoV-19/Nigeria/ED25-CV163/2020|EPI ISL 527882|B.1.5|Nigeria|2020-05-09	0.0001730028	Africa
Africa|hCoV-19/DRC/1375/2020|EPI ISL 435117|B.1.1.1|Democratic Republic of the Congo|2020-04-07	Africa|hCoV-19/Nigeria/ED25-CV163/2020|EPI ISL 527882|B.1.5|Nigeria|2020-05-09	0.0003449806	Africa
Africa|hCoV-19/DRC/1376/2020|EPI ISL 431012|B.1.1.1|Democratic Republic of the Congo|2020-04-07	Africa|hCoV-19/Nigeria/ED25-CV163/2020|EPI ISL 527882|B.1.5|Nigeria|2020-05-09	0.0003078250	Africa
Africa|hCoV-19/DRC/1377/2020|EPI ISL 434678|B.1.1.1|Democratic Republic of the Congo|2020-04-07	Africa|hCoV-19/Nigeria/ED25-CV163/2020|EPI ISL 527882|B.1.5|Nigeria|2020-05-09	0.0002713314	Africa
Africa|hCoV-19/DRC/1378/2020|EPI ISL 435118|B.1.1.1|Democratic Republic of the Congo|2020-04-07	Africa|hCoV-19/Nigeria/ED25-CV163/2020|EPI ISL 527882|B.1.5|Nigeria|2020-05-09	0.0003068953	Africa
Africa|hCoV-19/DRC/1382/2020|EPI ISL 435113|B.1.1.1|Democratic Republic of the Congo|2020-04-07	Africa|hCoV-19/Nigeria/ED25-CV163/2020|EPI ISL 527882|B.1.5|Nigeria|2020-05-09	0.0003127664	Africa
Africa|hCoV-19/DRC/1397/2020|EPI ISL 434679|B.1.1.1|Democratic Republic of the Congo|2020-04-07	Africa|hCoV-19/Nigeria/ED25-CV163/2020|EPI ISL 527882|B.1.5|Nigeria|2020-05-09	0.0003071842	Africa
Africa|hCoV-19/DRC/1398/2020|EPI ISL 435114|B.1.1.1|Democratic Republic of the Congo|2020-04-07	Africa|hCoV-19/Nigeria/ED25-CV163/2020|EPI ISL 527882|B.1.5|Nigeria|2020-05-09	0.0002696671	Africa
Africa|hCoV-19/DRC/1422/2020|EPI ISL 434680|B.1.149|Democratic Republic of the Congo|2020-04-08	Africa|hCoV-19/Nigeria/ED25-CV163/2020|EPI ISL 527882|B.1.5|Nigeria|2020-05-09	0.0002067465	Africa
Africa|hCoV-19/DRC/1423/2020|EPI ISL 434710|B.1.149|Democratic Republic of the Congo|2020-04-08	Africa|hCoV-19/Nigeria/ED25-CV163/2020|EPI ISL 527882|B.1.5|Nigeria|2020-05-09	0.0001684873	Africa
Africa|hCoV-19/DRC/1486/2020|EPI ISL 434711|B.1|Democratic Republic of the Congo|2020-04-08	Africa|hCoV-19/Nigeria/ED25-CV163/2020|EPI ISL 527882|B.1.5|Nigeria|2020-05-09	0.0001396604	Africa
Africa|hCoV-19/DRC/1516/2020|EPI ISL 435032|B.1.5|Democratic Republic of the Congo|2020-04-09	Africa|hCoV-19/Nigeria/ED25-CV163/2020|EPI ISL 527882|B.1.5|Nigeria|2020-05-09	0.0001007987	Africa
Africa|hCoV-19/DRC/1565/2020|EPI ISL 434681|B.1|Democratic Republic of the Congo|2020-04-09	Africa|hCoV-19/Nigeria/ED25-CV163/2020|EPI ISL 527882|B.1.5|Nigeria|2020-05-09	0.0001371389	Africa
Africa|hCoV-19/DRC/158/2020|EPI ISL 417950|B.40|Democratic Republic of the Congo|2020-03-20	Africa|hCoV-19/Nigeria/ED25-CV163/2020|EPI ISL 527882|B.1.5|Nigeria|2020-05-09	0.0004369601	Africa
Africa|hCoV-19/DRC/1715/2020|EPI ISL 435156|B.1.84|Democratic Republic of the Congo|2020-04-10	Africa|hCoV-19/Nigeria/ED25-CV163/2020|EPI ISL 527882|B.1.5|Nigeria|2020-05-09	0.0001697905	Africa
Africa|hCoV-19/DRC/1767/2020|EPI ISL 435157|B.1.5|Democratic Republic of the Congo|2020-04-10	Africa|hCoV-19/Nigeria/ED25-CV163/2020|EPI ISL 527882|B.1.5|Nigeria|2020-05-09	0.0001050941	Africa
Africa|hCoV-19/DRC/1779/2020|EPI ISL 435158|C.14|Democratic Republic of the Congo|2020-04-10	Africa|hCoV-19/Nigeria/ED25-CV163/2020|EPI ISL 527882|B.1.5|Nigeria|2020-05-09	0.0003828883	Africa
Africa|hCoV-19/DRC/191/2020|EPI ISL 417955|B.1.128|Democratic Republic of the Congo|2020-03-21	Africa|hCoV-19/Nigeria/ED25-CV163/2020|EPI ISL 527882|B.1.5|Nigeria|2020-05-09	0.0002019155	Africa
Africa|hCoV-19/DRC/1952/2020|EPI ISL 435159|B.1.5|Democratic Republic of the Congo|2020-04-11	Africa|hCoV-19/Nigeria/ED25-CV163/2020|EPI ISL 527882|B.1.5|Nigeria|2020-05-09	0.0001038908	Africa
Africa|hCoV-19/DRC/1982/2020|EPI ISL 435160|B.1|Democratic Republic of the Congo|2020-04-12	Africa|hCoV-19/Nigeria/ED25-CV163/2020|EPI ISL 527882|B.1.5|Nigeria|2020-05-09	0.0001379888	Africa
Africa|hCoV-19/DRC/2047/2020|EPI ISL 435161|B.1.1.1|Democratic Republic of the Congo|2020-04-12	Africa|hCoV-19/Nigeria/ED25-CV163/2020|EPI ISL 527882|B.1.5|Nigeria|2020-05-09	0.0002741106	Africa
Africa|hCoV-19/DRC/2063/2020|EPI ISL 435162|B.1|Democratic Republic of the Congo|2020-04-12	Africa|hCoV-19/Nigeria/ED25-CV163/2020|EPI ISL 527882|B.1.5|Nigeria|2020-05-09	0.0001035563	Africa
Africa|hCoV-19/DRC/2120/2020|EPI ISL 435163|B.1.149|Democratic Republic of the Congo|2020-04-12	Africa|hCoV-19/Nigeria/ED25-CV163/2020|EPI ISL 527882|B.1.5|Nigeria|2020-05-09	0.0001696879	Africa
Africa|hCoV-19/DRC/2121/2020|EPI ISL 435164|B.1.149|Democratic Republic of the Congo|2020-04-12	Africa|hCoV-19/Nigeria/ED25-CV163/2020|EPI ISL 527882|B.1.5|Nigeria|2020-05-09	0.0001722478	Africa
Africa|hCoV-19/DRC/2122/2020|EPI ISL 435165|B.1.149|Democratic Republic of the Congo|2020-04-13	Africa|hCoV-19/Nigeria/ED25-CV163/2020|EPI ISL 527882|B.1.5|Nigeria|2020-05-09	0.0002454260	Africa
Africa|hCoV-19/DRC/2125/2020|EPI ISL 435166|B.1.149|Democratic Republic of the Congo|2020-04-13	Africa|hCoV-19/Nigeria/ED25-CV163/2020|EPI ISL 527882|B.1.5|Nigeria|2020-05-09	0.0001728371	Africa
Africa|hCoV-19/DRC/2128/2020|EPI ISL 435167|B.1|Democratic Republic of the Congo|2020-04-13	Africa|hCoV-19/Nigeria/ED25-CV163/2020|EPI ISL 527882|B.1.5|Nigeria|2020-05-09	0.0001057497	Africa
Africa|hCoV-19/DRC/2133/2020|EPI ISL 435168|B.1.128|Democratic Republic of the Congo|2020-04-13	Africa|hCoV-19/Nigeria/ED25-CV163/2020|EPI ISL 527882|B.1.5|Nigeria|2020-05-09	0.0002098099	Africa
Africa|hCoV-19/DRC/214/2020|EPI ISL 420030|B.1.6|Democratic Republic of the Congo|2020-03-21	Africa|hCoV-19/Nigeria/ED25-CV163/2020|EPI ISL 527882|B.1.5|Nigeria|2020-05-09	0.0001011612	Africa
Africa|hCoV-19/DRC/215/2020|EPI ISL 420031|B.1.1.1|Democratic Republic of the Congo|2020-03-21	Africa|hCoV-19/Nigeria/ED25-CV163/2020|EPI ISL 527882|B.1.5|Nigeria|2020-05-09	0.0003084939	Africa
Africa|hCoV-19/DRC/2169/2020|EPI ISL 436194|B.1.5|Democratic Republic of the Congo|2020-04-13	Africa|hCoV-19/Nigeria/ED25-CV163/2020|EPI ISL 527882|B.1.5|Nigeria|2020-05-09	0.0001398444	Africa
Africa|hCoV-19/DRC/2299/2020|EPI ISL 436412|B.1.5|Democratic Republic of the Congo|2020-04-14	Africa|hCoV-19/Nigeria/ED25-CV163/2020|EPI ISL 527882|B.1.5|Nigeria|2020-05-09	0.0001694734	Africa
Africa|hCoV-19/DRC/236/2020|EPI ISL 420032|B.1.128|Democratic Republic of the Congo|2020-03-22	Africa|hCoV-19/Nigeria/ED25-CV163/2020|EPI ISL 527882|B.1.5|Nigeria|2020-05-09	0.0002021624	Africa
Africa|hCoV-19/DRC/2363/2020|EPI ISL 437194|B.1.84|Democratic Republic of the Congo|2020-04-14	Africa|hCoV-19/Nigeria/ED25-CV163/2020|EPI ISL 527882|B.1.5|Nigeria|2020-05-09	0.0001355641	Africa
Africa|hCoV-19/DRC/2384/2020|EPI ISL 437196|B.1.149|Democratic Republic of the Congo|2020-04-14	Africa|hCoV-19/Nigeria/ED25-CV163/2020|EPI ISL 527882|B.1.5|Nigeria|2020-05-09	0.0001725866	Africa
Africa|hCoV-19/DRC/241/2020|EPI ISL 420033|B.1.1.75|Democratic Republic of the Congo|2020-03-22	Africa|hCoV-19/Nigeria/ED25-CV163/2020|EPI ISL 527882|B.1.5|Nigeria|2020-05-09	0.0002358950	Africa
Africa|hCoV-19/DRC/243/2020|EPI ISL 420034|B.1|Democratic Republic of the Congo|2020-03-22	Africa|hCoV-19/Nigeria/ED25-CV163/2020|EPI ISL 527882|B.1.5|Nigeria|2020-05-09	0.0001377859	Africa
Africa|hCoV-19/DRC/248/2020|EPI ISL 420035|B.1.5|Democratic Republic of the Congo|2020-03-22	Africa|hCoV-19/Nigeria/ED25-CV163/2020|EPI ISL 527882|B.1.5|Nigeria|2020-05-09	0.0000673804	Africa
Africa|hCoV-19/DRC/2496/2020|EPI ISL 437337|B.1.149|Democratic Republic of the Congo|2020-04-15	Africa|hCoV-19/Nigeria/ED25-CV163/2020|EPI ISL 527882|B.1.5|Nigeria|2020-05-09	0.0002016183	Africa
Africa|hCoV-19/DRC/2529/2020|EPI ISL 437338|B.1.178|Democratic Republic of the Congo|2020-04-15	Africa|hCoV-19/Nigeria/ED25-CV163/2020|EPI ISL 527882|B.1.5|Nigeria|2020-05-09	0.0001680119	Africa
Africa|hCoV-19/DRC/253/2020|EPI ISL 420838|B.1.5|Democratic Republic of the Congo|2020-03-22	Africa|hCoV-19/Nigeria/ED25-CV163/2020|EPI ISL 527882|B.1.5|Nigeria|2020-05-09	0.0000676264	Africa
Africa|hCoV-19/DRC/2536/2020|EPI ISL 437339|B.1|Democratic Republic of the Congo|2020-04-15	Africa|hCoV-19/Nigeria/ED25-CV163/2020|EPI ISL 527882|B.1.5|Nigeria|2020-05-09	0.0001680119	Africa
Africa|hCoV-19/DRC/254/2020|EPI ISL 420839|B.1|Democratic Republic of the Congo|2020-03-22	Africa|hCoV-19/Nigeria/ED25-CV163/2020|EPI ISL 527882|B.1.5|Nigeria|2020-05-09	0.0001363165	Africa
Africa|hCoV-19/DRC/2563/2020|EPI ISL 437340|B.1.9|Democratic Republic of the Congo|2020-04-15	Africa|hCoV-19/Nigeria/ED25-CV163/2020|EPI ISL 527882|B.1.5|Nigeria|2020-05-09	0.0003696708	Africa
Africa|hCoV-19/DRC/2580/2020|EPI ISL 437341|B.1.5|Democratic Republic of the Congo|2020-04-15	Africa|hCoV-19/Nigeria/ED25-CV163/2020|EPI ISL 527882|B.1.5|Nigeria|2020-05-09	0.0001013698	Africa
Africa|hCoV-19/DRC/2644/2020|EPI ISL 437342|B.1.84|Democratic Republic of the Congo|2020-04-15	Africa|hCoV-19/Nigeria/ED25-CV163/2020|EPI ISL 527882|B.1.5|Nigeria|2020-05-09	0.0002045953	Africa
Africa|hCoV-19/DRC/2670/2020|EPI ISL 437343|B.1.9|Democratic Republic of the Congo|2020-04-15	Africa|hCoV-19/Nigeria/ED25-CV163/2020|EPI ISL 527882|B.1.5|Nigeria|2020-05-09	0.0004033122	Africa
Africa|hCoV-19/DRC/2727/2020|EPI ISL 437344|B.1|Democratic Republic of the Congo|2020-04-16	Africa|hCoV-19/Nigeria/ED25-CV163/2020|EPI ISL 527882|B.1.5|Nigeria|2020-05-09	0.0001026178	Africa
Africa|hCoV-19/DRC/2728/2020|EPI ISL 437345|B.1.84|Democratic Republic of the Congo|2020-04-16	Africa|hCoV-19/Nigeria/ED25-CV163/2020|EPI ISL 527882|B.1.5|Nigeria|2020-05-09	0.0001721019	Africa
Africa|hCoV-19/DRC/2813/2020|EPI ISL 437346|C.14|Democratic Republic of the Congo|2020-04-16	Africa|hCoV-19/Nigeria/ED25-CV163/2020|EPI ISL 527882|B.1.5|Nigeria|2020-05-09	0.0004035621	Africa
Africa|hCoV-19/DRC/2819/2020|EPI ISL 437347|B.1|Democratic Republic of the Congo|2020-04-16	Africa|hCoV-19/Nigeria/ED25-CV163/2020|EPI ISL 527882|B.1.5|Nigeria|2020-05-09	0.0002059971	Africa
Africa|hCoV-19/DRC/2827/2020|EPI ISL 437348|B.1|Democratic Republic of the Congo|2020-04-16	Africa|hCoV-19/Nigeria/ED25-CV163/2020|EPI ISL 527882|B.1.5|Nigeria|2020-05-09	0.0001007943	Africa
Africa|hCoV-19/DRC/2855/2020|EPI ISL 437350|B.1|Democratic Republic of the Congo|2020-04-16	Africa|hCoV-19/Nigeria/ED25-CV163/2020|EPI ISL 527882|B.1.5|Nigeria|2020-05-09	0.0001344068	Africa
Africa|hCoV-19/DRC/2864/2020|EPI ISL 437351|B.1|Democratic Republic of the Congo|2020-04-16	Africa|hCoV-19/Nigeria/ED25-CV163/2020|EPI ISL 527882|B.1.5|Nigeria|2020-05-09	0.0001346905	Africa
Africa|hCoV-19/DRC/2904/2020|EPI ISL 437352|B.1|Democratic Republic of the Congo|2020-04-17	Africa|hCoV-19/Nigeria/ED25-CV163/2020|EPI ISL 527882|B.1.5|Nigeria|2020-05-09	0.0001344068	Africa
Africa|hCoV-19/DRC/2938/2020|EPI ISL 437353|B.1.275|Democratic Republic of the Congo|2020-04-17	Africa|hCoV-19/Nigeria/ED25-CV163/2020|EPI ISL 527882|B.1.5|Nigeria|2020-05-09	0.0003128054	Africa
Africa|hCoV-19/DRC/2939/2020|EPI ISL 437354|B.1|Democratic Republic of the Congo|2020-04-17	Africa|hCoV-19/Nigeria/ED25-CV163/2020|EPI ISL 527882|B.1.5|Nigeria|2020-05-09	0.0002357100	Africa
Africa|hCoV-19/DRC/2942/2020|EPI ISL 437355|B.1|Democratic Republic of the Congo|2020-04-17	Africa|hCoV-19/Nigeria/ED25-CV163/2020|EPI ISL 527882|B.1.5|Nigeria|2020-05-09	0.0002418759	Africa
Africa|hCoV-19/DRC/299/2020|EPI ISL 420840|B.4|Democratic Republic of the Congo|2020-03-20	Africa|hCoV-19/Nigeria/ED25-CV163/2020|EPI ISL 527882|B.1.5|Nigeria|2020-05-09	0.0005813954	Africa
Africa|hCoV-19/DRC/300/2020|EPI ISL 420841|A|Democratic Republic of the Congo|2020-03-22	Africa|hCoV-19/Nigeria/ED25-CV163/2020|EPI ISL 527882|B.1.5|Nigeria|2020-05-09	0.0003727004	Africa
Africa|hCoV-19/DRC/3041/2020|EPI ISL 437356|B.1|Democratic Republic of the Congo|2020-04-18	Africa|hCoV-19/Nigeria/ED25-CV163/2020|EPI ISL 527882|B.1.5|Nigeria|2020-05-09	0.0002024529	Africa
Africa|hCoV-19/DRC/307/2020|EPI ISL 420842|B.1.9|Democratic Republic of the Congo|2020-03	Africa|hCoV-19/Nigeria/ED25-CV163/2020|EPI ISL 527882|B.1.5|Nigeria|2020-05-09	0.0002077320	Africa
Africa|hCoV-19/DRC/3070/2020|EPI ISL 437357|B.1.214|Democratic Republic of the Congo|2020-04-18	Africa|hCoV-19/Nigeria/ED25-CV163/2020|EPI ISL 527882|B.1.5|Nigeria|2020-05-09	0.0002365199	Africa
Africa|hCoV-19/DRC/3089/2020|EPI ISL 437358|B.1.84|Democratic Republic of the Congo|2020-04-19	Africa|hCoV-19/Nigeria/ED25-CV163/2020|EPI ISL 527882|B.1.5|Nigeria|2020-05-09	0.0001682216	Africa
Africa|hCoV-19/DRC/3440/2020|EPI ISL 447597|B.1.84|Democratic Republic of the Congo|2020-04-22	Africa|hCoV-19/Nigeria/ED25-CV163/2020|EPI ISL 527882|B.1.5|Nigeria|2020-05-09	0.0001701157	Africa
Africa|hCoV-19/DRC/3451/2020|EPI ISL 447598|B.1.178|Democratic Republic of the Congo|2020-04-22	Africa|hCoV-19/Nigeria/ED25-CV163/2020|EPI ISL 527882|B.1.5|Nigeria|2020-05-09	0.0002043070	Africa
Africa|hCoV-19/DRC/3453/2020|EPI ISL 447599|B.1.84|Democratic Republic of the Congo|2020-04-22	Africa|hCoV-19/Nigeria/ED25-CV163/2020|EPI ISL 527882|B.1.5|Nigeria|2020-05-09	0.0001702200	Africa
Africa|hCoV-19/DRC/3481/2020|EPI ISL 447600|B.1|Democratic Republic of the Congo|2020-04-22	Africa|hCoV-19/Nigeria/ED25-CV163/2020|EPI ISL 527882|B.1.5|Nigeria|2020-05-09	0.0001047884	Africa
Africa|hCoV-19/DRC/3482/2020|EPI ISL 447601|B.1|Democratic Republic of the Congo|2020-04-22	Africa|hCoV-19/Nigeria/ED25-CV163/2020|EPI ISL 527882|B.1.5|Nigeria|2020-05-09	0.0001373149	Africa
Africa|hCoV-19/DRC/3483/2020|EPI ISL 447602|B.1|Democratic Republic of the Congo|2020-04-22	Africa|hCoV-19/Nigeria/ED25-CV163/2020|EPI ISL 527882|B.1.5|Nigeria|2020-05-09	0.0001046240	Africa
Africa|hCoV-19/DRC/3490/2020|EPI ISL 447603|B.1|Democratic Republic of the Congo|2020-04-22	Africa|hCoV-19/Nigeria/ED25-CV163/2020|EPI ISL 527882|B.1.5|Nigeria|2020-05-09	0.0001363667	Africa
Africa|hCoV-19/DRC/3504/2020|EPI ISL 447604|B.1.149|Democratic Republic of the Congo|2020-04-23	Africa|hCoV-19/Nigeria/ED25-CV163/2020|EPI ISL 527882|B.1.5|Nigeria|2020-05-09	0.0001745522	Africa
Africa|hCoV-19/DRC/352/2020|EPI ISL 420850|B.1.5|Democratic Republic of the Congo|2020-03	Africa|hCoV-19/Nigeria/ED25-CV163/2020|EPI ISL 527882|B.1.5|Nigeria|2020-05-09	0.0001362236	Africa
Africa|hCoV-19/DRC/353/2020|EPI ISL 420843|B.1.5|Democratic Republic of the Congo|2020-03	Africa|hCoV-19/Nigeria/ED25-CV163/2020|EPI ISL 527882|B.1.5|Nigeria|2020-05-09	0.0000681123	Africa
Africa|hCoV-19/DRC/355/2020|EPI ISL 420844|B.1|Democratic Republic of the Congo|2020-03	Africa|hCoV-19/Nigeria/ED25-CV163/2020|EPI ISL 527882|B.1.5|Nigeria|2020-05-09	0.0001011511	Africa
Africa|hCoV-19/DRC/3552/2020|EPI ISL 447605|B.1.84|Democratic Republic of the Congo|2020-04-23	Africa|hCoV-19/Nigeria/ED25-CV163/2020|EPI ISL 527882|B.1.5|Nigeria|2020-05-09	0.0001722586	Africa
Africa|hCoV-19/DRC/3595/2020|EPI ISL 447606|B.1.5|Democratic Republic of the Congo|2020-04-23	Africa|hCoV-19/Nigeria/ED25-CV163/2020|EPI ISL 527882|B.1.5|Nigeria|2020-05-09	0.0001358292	Africa
Africa|hCoV-19/DRC/3632/2020|EPI ISL 447607|B.1.5|Democratic Republic of the Congo|2020-04-23	Africa|hCoV-19/Nigeria/ED25-CV163/2020|EPI ISL 527882|B.1.5|Nigeria|2020-05-09	0.0001362580	Africa
Africa|hCoV-19/DRC/3633/2020|EPI ISL 447230|B.1.5|Democratic Republic of the Congo|2020-04-23	Africa|hCoV-19/Nigeria/ED25-CV163/2020|EPI ISL 527882|B.1.5|Nigeria|2020-05-09	0.0001375557	Africa
Africa|hCoV-19/DRC/3653/2020|EPI ISL 447231|B.1.128|Democratic Republic of the Congo|2020-04-23	Africa|hCoV-19/Nigeria/ED25-CV163/2020|EPI ISL 527882|B.1.5|Nigeria|2020-05-09	0.0002702034	Africa
Africa|hCoV-19/DRC/3659/2020|EPI ISL 447232|B.1.128|Democratic Republic of the Congo|2020-04-23	Africa|hCoV-19/Nigeria/ED25-CV163/2020|EPI ISL 527882|B.1.5|Nigeria|2020-05-09	0.0002704500	Africa
Africa|hCoV-19/DRC/3661/2020|EPI ISL 447233|B.1.128|Democratic Republic of the Congo|2020-04-23	Africa|hCoV-19/Nigeria/ED25-CV163/2020|EPI ISL 527882|B.1.5|Nigeria|2020-05-09	0.0002727548	Africa
Africa|hCoV-19/DRC/3662/2020|EPI ISL 447234|B.1.128|Democratic Republic of the Congo|2020-04-23	Africa|hCoV-19/Nigeria/ED25-CV163/2020|EPI ISL 527882|B.1.5|Nigeria|2020-05-09	0.0002725504	Africa
Africa|hCoV-19/DRC/3664/2020|EPI ISL 447235|B.1.128|Democratic Republic of the Congo|2020-04-23	Africa|hCoV-19/Nigeria/ED25-CV163/2020|EPI ISL 527882|B.1.5|Nigeria|2020-05-09	0.0002725969	Africa
Africa|hCoV-19/DRC/3683/2020|EPI ISL 447236|B.1.5|Democratic Republic of the Congo|2020-04-24	Africa|hCoV-19/Nigeria/ED25-CV163/2020|EPI ISL 527882|B.1.5|Nigeria|2020-05-09	0.0001703353	Africa
Africa|hCoV-19/DRC/3688/2020|EPI ISL 447237|B.1.128|Democratic Republic of the Congo|2020-04-24	Africa|hCoV-19/Nigeria/ED25-CV163/2020|EPI ISL 527882|B.1.5|Nigeria|2020-05-09	0.0002716990	Africa
Africa|hCoV-19/DRC/376/2020|EPI ISL 420851|B.1.6|Democratic Republic of the Congo|2020-03-25	Africa|hCoV-19/Nigeria/ED25-CV163/2020|EPI ISL 527882|B.1.5|Nigeria|2020-05-09	0.0001697076	Africa
Africa|hCoV-19/DRC/3764/2020|EPI ISL 447238|B.1.84|Democratic Republic of the Congo|2020-04-24	Africa|hCoV-19/Nigeria/ED25-CV163/2020|EPI ISL 527882|B.1.5|Nigeria|2020-05-09	0.0002041201	Africa
Africa|hCoV-19/DRC/3768/2020|EPI ISL 447239|B.1.84|Democratic Republic of the Congo|2020-04-24	Africa|hCoV-19/Nigeria/ED25-CV163/2020|EPI ISL 527882|B.1.5|Nigeria|2020-05-09	0.0001702275	Africa
Africa|hCoV-19/DRC/3778/2020|EPI ISL 447240|B.1.128|Democratic Republic of the Congo|2020-04-24	Africa|hCoV-19/Nigeria/ED25-CV163/2020|EPI ISL 527882|B.1.5|Nigeria|2020-05-09	0.0002711741	Africa
Africa|hCoV-19/DRC/3787/2020|EPI ISL 447241|B.1|Democratic Republic of the Congo|2020-04-24	Africa|hCoV-19/Nigeria/ED25-CV163/2020|EPI ISL 527882|B.1.5|Nigeria|2020-05-09	0.0001386632	Africa
Africa|hCoV-19/DRC/3791/2020|EPI ISL 447242|B.1|Democratic Republic of the Congo|2020-04-24	Africa|hCoV-19/Nigeria/ED25-CV163/2020|EPI ISL 527882|B.1.5|Nigeria|2020-05-09	0.0001756461	Africa
Africa|hCoV-19/DRC/3803/2020|EPI ISL 447243|B.1|Democratic Republic of the Congo|2020-04-24	Africa|hCoV-19/Nigeria/ED25-CV163/2020|EPI ISL 527882|B.1.5|Nigeria|2020-05-09	0.0001045766	Africa
Africa|hCoV-19/DRC/3806/2020|EPI ISL 447244|B.1|Democratic Republic of the Congo|2020-04-24	Africa|hCoV-19/Nigeria/ED25-CV163/2020|EPI ISL 527882|B.1.5|Nigeria|2020-05-09	0.0001045693	Africa
Africa|hCoV-19/DRC/3827/2020|EPI ISL 447245|B.1|Democratic Republic of the Congo|2020-04-24	Africa|hCoV-19/Nigeria/ED25-CV163/2020|EPI ISL 527882|B.1.5|Nigeria|2020-05-09	0.0002384628	Africa
Africa|hCoV-19/DRC/3829/2020|EPI ISL 447246|B.1|Democratic Republic of the Congo|2020-04-24	Africa|hCoV-19/Nigeria/ED25-CV163/2020|EPI ISL 527882|B.1.5|Nigeria|2020-05-09	0.0002046714	Africa
Africa|hCoV-19/DRC/3834/2020|EPI ISL 447247|A|Democratic Republic of the Congo|2020-04-25	Africa|hCoV-19/Nigeria/ED25-CV163/2020|EPI ISL 527882|B.1.5|Nigeria|2020-05-09	0.0004457398	Africa
Africa|hCoV-19/DRC/3837/2020|EPI ISL 447248|B.1.128|Democratic Republic of the Congo|2020-04-25	Africa|hCoV-19/Nigeria/ED25-CV163/2020|EPI ISL 527882|B.1.5|Nigeria|2020-05-09	0.0002724205	Africa
Africa|hCoV-19/DRC/3841/2020|EPI ISL 447249|B.1.128|Democratic Republic of the Congo|2020-04-25	Africa|hCoV-19/Nigeria/ED25-CV163/2020|EPI ISL 527882|B.1.5|Nigeria|2020-05-09	0.0003057745	Africa
Africa|hCoV-19/DRC/3842/2020|EPI ISL 471396|B.1.128|Democratic Republic of the Congo|2020-04-25	Africa|hCoV-19/Nigeria/ED25-CV163/2020|EPI ISL 527882|B.1.5|Nigeria|2020-05-09	0.0003024661	Africa
Africa|hCoV-19/DRC/3846/2020|EPI ISL 471397|B.1.84|Democratic Republic of the Congo|2020-04-25	Africa|hCoV-19/Nigeria/ED25-CV163/2020|EPI ISL 527882|B.1.5|Nigeria|2020-05-09	0.0002352214	Africa
Africa|hCoV-19/DRC/3937/2020|EPI ISL 471398|B.1|Democratic Republic of the Congo|2020-04-25	Africa|hCoV-19/Nigeria/ED25-CV163/2020|EPI ISL 527882|B.1.5|Nigeria|2020-05-09	0.0002016143	Africa
Africa|hCoV-19/DRC/3941/2020|EPI ISL 471399|B.1.128|Democratic Republic of the Congo|2020-04-25	Africa|hCoV-19/Nigeria/ED25-CV163/2020|EPI ISL 527882|B.1.5|Nigeria|2020-05-09	0.0002719178	Africa
Africa|hCoV-19/DRC/3947/2020|EPI ISL 471400|B.1.214|Democratic Republic of the Congo|2020-04-25	Africa|hCoV-19/Nigeria/ED25-CV163/2020|EPI ISL 527882|B.1.5|Nigeria|2020-05-09	0.0003024469	Africa
Africa|hCoV-19/DRC/3949/2020|EPI ISL 471401|B.1.84|Democratic Republic of the Congo|2020-04-26	Africa|hCoV-19/Nigeria/ED25-CV163/2020|EPI ISL 527882|B.1.5|Nigeria|2020-05-09	0.0001354723	Africa
Africa|hCoV-19/DRC/396/2020|EPI ISL 420852|B.1.6|Democratic Republic of the Congo|2020-03-26	Africa|hCoV-19/Nigeria/ED25-CV163/2020|EPI ISL 527882|B.1.5|Nigeria|2020-05-09	0.0001356298	Africa
Africa|hCoV-19/DRC/397/2020|EPI ISL 420845|B.1.6|Democratic Republic of the Congo|2020-03-26	Africa|hCoV-19/Nigeria/ED25-CV163/2020|EPI ISL 527882|B.1.5|Nigeria|2020-05-09	0.0001346031	Africa
Africa|hCoV-19/DRC/400/2020|EPI ISL 420846|B.1.5|Democratic Republic of the Congo|2020-03	Africa|hCoV-19/Nigeria/ED25-CV163/2020|EPI ISL 527882|B.1.5|Nigeria|2020-05-09	0.0001012364	Africa
Africa|hCoV-19/DRC/4012/2020|EPI ISL 471402|B.1|Democratic Republic of the Congo|2020-04-26	Africa|hCoV-19/Nigeria/ED25-CV163/2020|EPI ISL 527882|B.1.5|Nigeria|2020-05-09	0.0002688417	Africa
Africa|hCoV-19/DRC/402/2020|EPI ISL 420853|B.1|Democratic Republic of the Congo|2020-03-26	Africa|hCoV-19/Nigeria/ED25-CV163/2020|EPI ISL 527882|B.1.5|Nigeria|2020-05-09	0.0001409876	Africa
Africa|hCoV-19/DRC/4020/2020|EPI ISL 471403|B.1.5|Democratic Republic of the Congo|2020-04-26	Africa|hCoV-19/Nigeria/ED25-CV163/2020|EPI ISL 527882|B.1.5|Nigeria|2020-05-09	0.0002016228	Africa
Africa|hCoV-19/DRC/4026/2020|EPI ISL 471404|B.1.84|Democratic Republic of the Congo|2020-04-27	Africa|hCoV-19/Nigeria/ED25-CV163/2020|EPI ISL 527882|B.1.5|Nigeria|2020-05-09	0.0001687683	Africa
Africa|hCoV-19/DRC/4060/2020|EPI ISL 471405|B.1|Democratic Republic of the Congo|2020-04-27	Africa|hCoV-19/Nigeria/ED25-CV163/2020|EPI ISL 527882|B.1.5|Nigeria|2020-05-09	0.0002020100	Africa
Africa|hCoV-19/DRC/4075/2020|EPI ISL 471406|B.1.214|Democratic Republic of the Congo|2020-04-27	Africa|hCoV-19/Nigeria/ED25-CV163/2020|EPI ISL 527882|B.1.5|Nigeria|2020-05-09	0.0002711860	Africa
Africa|hCoV-19/DRC/4084/2020|EPI ISL 471407|B.1.214|Democratic Republic of the Congo|2020-04-27	Africa|hCoV-19/Nigeria/ED25-CV163/2020|EPI ISL 527882|B.1.5|Nigeria|2020-05-09	0.0003027521	Africa
Africa|hCoV-19/DRC/4132/2020|EPI ISL 471408|B.1|Democratic Republic of the Congo|2020-04-27	Africa|hCoV-19/Nigeria/ED25-CV163/2020|EPI ISL 527882|B.1.5|Nigeria|2020-05-09	0.0002352159	Africa
Africa|hCoV-19/DRC/4141/2020|EPI ISL 471409|B.1.128|Democratic Republic of the Congo|2020-04-27	Africa|hCoV-19/Nigeria/ED25-CV163/2020|EPI ISL 527882|B.1.5|Nigeria|2020-05-09	0.0002688416	Africa
Africa|hCoV-19/DRC/4145/2020|EPI ISL 471410|B.1|Democratic Republic of the Congo|2020-04-27	Africa|hCoV-19/Nigeria/ED25-CV163/2020|EPI ISL 527882|B.1.5|Nigeria|2020-05-09	0.0001680085	Africa
Africa|hCoV-19/DRC/4194/2020|EPI ISL 471414|B.1.5|Democratic Republic of the Congo|2020-04-28	Africa|hCoV-19/Nigeria/ED25-CV163/2020|EPI ISL 527882|B.1.5|Nigeria|2020-05-09	0.0002016096	Africa
Africa|hCoV-19/DRC/4250/2020|EPI ISL 471415|B.1.1.1|Democratic Republic of the Congo|2020-04-28	Africa|hCoV-19/Nigeria/ED25-CV163/2020|EPI ISL 527882|B.1.5|Nigeria|2020-05-09	0.0003697058	Africa
Africa|hCoV-19/DRC/4279/2020|EPI ISL 514114|B.1|Democratic Republic of the Congo|2020-04-28	Africa|hCoV-19/Nigeria/ED25-CV163/2020|EPI ISL 527882|B.1.5|Nigeria|2020-05-09	0.0002044065	Africa
Africa|hCoV-19/DRC/4282/2020|EPI ISL 514103|B.1.128|Democratic Republic of the Congo|2020-04-08	Africa|hCoV-19/Nigeria/ED25-CV163/2020|EPI ISL 527882|B.1.5|Nigeria|2020-05-09	0.0002385092	Africa
Africa|hCoV-19/DRC/4284/2020|EPI ISL 514115|B.1.128|Democratic Republic of the Congo|2020-04-28	Africa|hCoV-19/Nigeria/ED25-CV163/2020|EPI ISL 527882|B.1.5|Nigeria|2020-05-09	0.0002384849	Africa
Africa|hCoV-19/DRC/431/2020|EPI ISL 420847|B.1.147|Democratic Republic of the Congo|2020-03-26	Africa|hCoV-19/Nigeria/ED25-CV163/2020|EPI ISL 527882|B.1.5|Nigeria|2020-05-09	0.0001346017	Africa
Africa|hCoV-19/DRC/4418/2020|EPI ISL 496506|B.1.128|Democratic Republic of the Congo|2020-04-29	Africa|hCoV-19/Nigeria/ED25-CV163/2020|EPI ISL 527882|B.1.5|Nigeria|2020-05-09	0.0002725783	Africa
Africa|hCoV-19/DRC/4422/2020|EPI ISL 496507|B.1.128|Democratic Republic of the Congo|2020-04-29	Africa|hCoV-19/Nigeria/ED25-CV163/2020|EPI ISL 527882|B.1.5|Nigeria|2020-05-09	0.0002412043	Africa
Africa|hCoV-19/DRC/4427/2020|EPI ISL 496508|B.1.128|Democratic Republic of the Congo|2020-04-29	Africa|hCoV-19/Nigeria/ED25-CV163/2020|EPI ISL 527882|B.1.5|Nigeria|2020-05-09	0.0002433673	Africa
Africa|hCoV-19/DRC/4429/2020|EPI ISL 513589|B.1.128|Democratic Republic of the Congo|2020-04-29	Africa|hCoV-19/Nigeria/ED25-CV163/2020|EPI ISL 527882|B.1.5|Nigeria|2020-05-09	0.0002433843	Africa
Africa|hCoV-19/DRC/4430/2020|EPI ISL 496509|B.1.128|Democratic Republic of the Congo|2020-04-29	Africa|hCoV-19/Nigeria/ED25-CV163/2020|EPI ISL 527882|B.1.5|Nigeria|2020-05-09	0.0002387123	Africa
Africa|hCoV-19/DRC/4437/2020|EPI ISL 513590|B.1.128|Democratic Republic of the Congo|2020-05-02	Africa|hCoV-19/Nigeria/ED25-CV163/2020|EPI ISL 527882|B.1.5|Nigeria|2020-05-09	0.0002782076	Africa
Africa|hCoV-19/DRC/4442/2020|EPI ISL 496510|B.1.128|Democratic Republic of the Congo|2020-04-29	Africa|hCoV-19/Nigeria/ED25-CV163/2020|EPI ISL 527882|B.1.5|Nigeria|2020-05-09	0.0002414287	Africa
Africa|hCoV-19/DRC/4444/2020|EPI ISL 514104|B.1.128|Democratic Republic of the Congo|2020-04-29	Africa|hCoV-19/Nigeria/ED25-CV163/2020|EPI ISL 527882|B.1.5|Nigeria|2020-05-09	0.0002377397	Africa
Africa|hCoV-19/DRC/445/2020|EPI ISL 420848|B.1|Democratic Republic of the Congo|2020-03	Africa|hCoV-19/Nigeria/ED25-CV163/2020|EPI ISL 527882|B.1.5|Nigeria|2020-05-09	0.0001048712	Africa
Africa|hCoV-19/DRC/4501/2020|EPI ISL 513591|B.1.5|Democratic Republic of the Congo|2020-05-30	Africa|hCoV-19/Nigeria/ED25-CV163/2020|EPI ISL 527882|B.1.5|Nigeria|2020-05-09	0.0001390982	Africa
Africa|hCoV-19/DRC/4516/2020|EPI ISL 487192|B.1.1.275|Democratic Republic of the Congo|2020-04-28	Africa|hCoV-19/Nigeria/ED25-CV163/2020|EPI ISL 527882|B.1.5|Nigeria|2020-05-09	0.0002039001	Africa
Africa|hCoV-19/DRC/4524/2020|EPI ISL 513597|A|Democratic Republic of the Congo|2020-04-30	Africa|hCoV-19/Nigeria/ED25-CV163/2020|EPI ISL 527882|B.1.5|Nigeria|2020-05-09	0.0004410331	Africa
Africa|hCoV-19/DRC/4541/2020|EPI ISL 513598|B.1|Democratic Republic of the Congo|2020-04-30	Africa|hCoV-19/Nigeria/ED25-CV163/2020|EPI ISL 527882|B.1.5|Nigeria|2020-05-09	0.0002352569	Africa
Africa|hCoV-19/DRC/4551/2020|EPI ISL 513599|B.1.178|Democratic Republic of the Congo|2020-04-30	Africa|hCoV-19/Nigeria/ED25-CV163/2020|EPI ISL 527882|B.1.5|Nigeria|2020-05-09	0.0002742853	Africa
Africa|hCoV-19/DRC/4561/2020|EPI ISL 513600|B.1|Democratic Republic of the Congo|2020-04-30	Africa|hCoV-19/Nigeria/ED25-CV163/2020|EPI ISL 527882|B.1.5|Nigeria|2020-05-09	0.0002016095	Africa
Africa|hCoV-19/DRC/4562/2020|EPI ISL 513601|B.1.214|Democratic Republic of the Congo|2020-04-30	Africa|hCoV-19/Nigeria/ED25-CV163/2020|EPI ISL 527882|B.1.5|Nigeria|2020-05-09	0.0002016143	Africa
Africa|hCoV-19/DRC/4568/2020|EPI ISL 513602|B.1|Democratic Republic of the Congo|2020-04-30	Africa|hCoV-19/Nigeria/ED25-CV163/2020|EPI ISL 527882|B.1.5|Nigeria|2020-05-09	0.0002037382	Africa
Africa|hCoV-19/DRC/4578/2020|EPI ISL 513603|B.1|Democratic Republic of the Congo|2020-04-30	Africa|hCoV-19/Nigeria/ED25-CV163/2020|EPI ISL 527882|B.1.5|Nigeria|2020-05-09	0.0002392182	Africa
Africa|hCoV-19/DRC/4613/2020|EPI ISL 513604|B.1.214|Democratic Republic of the Congo|2020-04-30	Africa|hCoV-19/Nigeria/ED25-CV163/2020|EPI ISL 527882|B.1.5|Nigeria|2020-05-09	0.0002373264	Africa
Africa|hCoV-19/DRC/4614/2020|EPI ISL 513605|B.1|Democratic Republic of the Congo|2020-04-30	Africa|hCoV-19/Nigeria/ED25-CV163/2020|EPI ISL 527882|B.1.5|Nigeria|2020-05-09	0.0002688470	Africa
Africa|hCoV-19/DRC/4631/2020|EPI ISL 513606|B.1.5|Democratic Republic of the Congo|2020-04-30	Africa|hCoV-19/Nigeria/ED25-CV163/2020|EPI ISL 527882|B.1.5|Nigeria|2020-05-09	0.0003360949	Africa
Africa|hCoV-19/DRC/4633/2020|EPI ISL 513607|B.1.128|Democratic Republic of the Congo|2020-04-30	Africa|hCoV-19/Nigeria/ED25-CV163/2020|EPI ISL 527882|B.1.5|Nigeria|2020-05-09	0.0003024661	Africa
Africa|hCoV-19/DRC/4642/2020|EPI ISL 513608|B.1.128|Democratic Republic of the Congo|2020-04-30	Africa|hCoV-19/Nigeria/ED25-CV163/2020|EPI ISL 527882|B.1.5|Nigeria|2020-05-09	0.0003024530	Africa
Africa|hCoV-19/DRC/4647/2020|EPI ISL 513609|B.1.128|Democratic Republic of the Congo|2020-04-30	Africa|hCoV-19/Nigeria/ED25-CV163/2020|EPI ISL 527882|B.1.5|Nigeria|2020-05-09	0.0002688416	Africa
Africa|hCoV-19/DRC/4653/2020|EPI ISL 513610|B.1.128|Democratic Republic of the Congo|2020-04-30	Africa|hCoV-19/Nigeria/ED25-CV163/2020|EPI ISL 527882|B.1.5|Nigeria|2020-05-09	0.0003024834	Africa
Africa|hCoV-19/DRC/4681/2020|EPI ISL 514116|B.1.128|Democratic Republic of the Congo|2020-04-30	Africa|hCoV-19/Nigeria/ED25-CV163/2020|EPI ISL 527882|B.1.5|Nigeria|2020-05-09	0.0002414289	Africa
Africa|hCoV-19/DRC/4683/2020|EPI ISL 514105|B.1.5|Democratic Republic of the Congo|2020-04-30	Africa|hCoV-19/Nigeria/ED25-CV163/2020|EPI ISL 527882|B.1.5|Nigeria|2020-05-09	0.0002751748	Africa
Africa|hCoV-19/DRC/4685/2020|EPI ISL 514106|B.1.128|Democratic Republic of the Congo|2020-04-30	Africa|hCoV-19/Nigeria/ED25-CV163/2020|EPI ISL 527882|B.1.5|Nigeria|2020-05-09	0.0003063719	Africa
Africa|hCoV-19/DRC/4690/2020|EPI ISL 514117|B.1.128|Democratic Republic of the Congo|2020-04-30	Africa|hCoV-19/Nigeria/ED25-CV163/2020|EPI ISL 527882|B.1.5|Nigeria|2020-05-09	0.0002727269	Africa
Africa|hCoV-19/DRC/4693/2020|EPI ISL 514118|B.1.128|Democratic Republic of the Congo|2020-04-30	Africa|hCoV-19/Nigeria/ED25-CV163/2020|EPI ISL 527882|B.1.5|Nigeria|2020-05-09	0.0002721703	Africa
Africa|hCoV-19/DRC/4694/2020|EPI ISL 514107|B.1.128|Democratic Republic of the Congo|2020-04-30	Africa|hCoV-19/Nigeria/ED25-CV163/2020|EPI ISL 527882|B.1.5|Nigeria|2020-05-09	0.0002753832	Africa
Africa|hCoV-19/DRC/4720/2020|EPI ISL 514108|B.1.84|Democratic Republic of the Congo|2020-05-01	Africa|hCoV-19/Nigeria/ED25-CV163/2020|EPI ISL 527882|B.1.5|Nigeria|2020-05-09	0.0002033240	Africa
Africa|hCoV-19/DRC/4785/2020|EPI ISL 514119|B.1.84|Democratic Republic of the Congo|2020-05-01	Africa|hCoV-19/Nigeria/ED25-CV163/2020|EPI ISL 527882|B.1.5|Nigeria|2020-05-09	0.0003402615	Africa
Africa|hCoV-19/DRC/5019/2020|EPI ISL 496511|B.1|Democratic Republic of the Congo|2020-05-02	Africa|hCoV-19/Nigeria/ED25-CV163/2020|EPI ISL 527882|B.1.5|Nigeria|2020-05-09	0.0002485450	Africa
Africa|hCoV-19/DRC/5094/2020|EPI ISL 496491|B.1.84|Democratic Republic of the Congo|2020-05-02	Africa|hCoV-19/Nigeria/ED25-CV163/2020|EPI ISL 527882|B.1.5|Nigeria|2020-05-09	0.0002066007	Africa
Africa|hCoV-19/DRC/5186/2020|EPI ISL 496512|B.1|Democratic Republic of the Congo|2020-05-03	Africa|hCoV-19/Nigeria/ED25-CV163/2020|EPI ISL 527882|B.1.5|Nigeria|2020-05-09	0.0002412256	Africa
Africa|hCoV-19/DRC/5187/2020|EPI ISL 513619|B.1|Democratic Republic of the Congo|2020-05-03	Africa|hCoV-19/Nigeria/ED25-CV163/2020|EPI ISL 527882|B.1.5|Nigeria|2020-05-09	0.0002382055	Africa
Africa|hCoV-19/DRC/5205/2020|EPI ISL 487365|B.1.1.275|Democratic Republic of the Congo|2020-05-01	Africa|hCoV-19/Nigeria/ED25-CV163/2020|EPI ISL 527882|B.1.5|Nigeria|2020-05-09	0.0002417849	Africa
Africa|hCoV-19/DRC/521/2020|EPI ISL 420854|B.1.5|Democratic Republic of the Congo|2020-03-25	Africa|hCoV-19/Nigeria/ED25-CV163/2020|EPI ISL 527882|B.1.5|Nigeria|2020-05-09	0.0000675922	Africa
Africa|hCoV-19/DRC/5210/2020|EPI ISL 487369|B.1.1.275|Democratic Republic of the Congo|2020-05-01	Africa|hCoV-19/Nigeria/ED25-CV163/2020|EPI ISL 527882|B.1.5|Nigeria|2020-05-09	0.0002409504	Africa
Africa|hCoV-19/DRC/523/2020|EPI ISL 420849|B.1.1.1|Democratic Republic of the Congo|2020-03-28	Africa|hCoV-19/Nigeria/ED25-CV163/2020|EPI ISL 527882|B.1.5|Nigeria|2020-05-09	0.0002696307	Africa
Africa|hCoV-19/DRC/5240/2020|EPI ISL 496492|B.1|Democratic Republic of the Congo|2020-05-03	Africa|hCoV-19/Nigeria/ED25-CV163/2020|EPI ISL 527882|B.1.5|Nigeria|2020-05-09	0.0001363755	Africa
Africa|hCoV-19/DRC/5377/2020|EPI ISL 496513|B.1|Democratic Republic of the Congo|2020-05-04	Africa|hCoV-19/Nigeria/ED25-CV163/2020|EPI ISL 527882|B.1.5|Nigeria|2020-05-09	0.0002045647	Africa
Africa|hCoV-19/DRC/5538/2020|EPI ISL 514120|B.1|Democratic Republic of the Congo|2020-05-05	Africa|hCoV-19/Nigeria/ED25-CV163/2020|EPI ISL 527882|B.1.5|Nigeria|2020-05-09	0.0001749149	Africa
Africa|hCoV-19/DRC/5651/2020|EPI ISL 496493|B.1.1.1|Democratic Republic of the Congo|2020-05-06	Africa|hCoV-19/Nigeria/ED25-CV163/2020|EPI ISL 527882|B.1.5|Nigeria|2020-05-09	0.0003130348	Africa
Africa|hCoV-19/DRC/5705/2020|EPI ISL 496494|B.1.84|Democratic Republic of the Congo|2020-05-06	Africa|hCoV-19/Nigeria/ED25-CV163/2020|EPI ISL 527882|B.1.5|Nigeria|2020-05-09	0.0001770056	Africa
Africa|hCoV-19/DRC/5735/2020|EPI ISL 496495|B.1.214|Democratic Republic of the Congo|2020-05-06	Africa|hCoV-19/Nigeria/ED25-CV163/2020|EPI ISL 527882|B.1.5|Nigeria|2020-05-09	0.0001750215	Africa
Africa|hCoV-19/DRC/5815/2020|EPI ISL 495629|B.1.214|Democratic Republic of the Congo|2020-05-06	Africa|hCoV-19/Nigeria/ED25-CV163/2020|EPI ISL 527882|B.1.5|Nigeria|2020-05-09	0.0002451888	Africa
Africa|hCoV-19/DRC/5907/2020|EPI ISL 496496|B.1.84|Democratic Republic of the Congo|2020-05-07	Africa|hCoV-19/Nigeria/ED25-CV163/2020|EPI ISL 527882|B.1.5|Nigeria|2020-05-09	0.0002832040	Africa
Africa|hCoV-19/DRC/5913/2020|EPI ISL 496497|B.1|Democratic Republic of the Congo|2020-05-07	Africa|hCoV-19/Nigeria/ED25-CV163/2020|EPI ISL 527882|B.1.5|Nigeria|2020-05-09	0.0002755282	Africa
Africa|hCoV-19/DRC/5927/2020|EPI ISL 496498|B.1.9|Democratic Republic of the Congo|2020-05-07	Africa|hCoV-19/Nigeria/ED25-CV163/2020|EPI ISL 527882|B.1.5|Nigeria|2020-05-09	0.0004480060	Africa
Africa|hCoV-19/DRC/5957/2020|EPI ISL 496499|B.1.5|Democratic Republic of the Congo|2020-05-07	Africa|hCoV-19/Nigeria/ED25-CV163/2020|EPI ISL 527882|B.1.5|Nigeria|2020-05-09	0.0001020534	Africa
Africa|hCoV-19/DRC/5964/2020|EPI ISL 496500|B.1.178|Democratic Republic of the Congo|2020-05-07	Africa|hCoV-19/Nigeria/ED25-CV163/2020|EPI ISL 527882|B.1.5|Nigeria|2020-05-09	0.0001072607	Africa
Africa|hCoV-19/DRC/5996/2020|EPI ISL 496514|B.1.84|Democratic Republic of the Congo|2020-05-08	Africa|hCoV-19/Nigeria/ED25-CV163/2020|EPI ISL 527882|B.1.5|Nigeria|2020-05-09	0.0002067145	Africa
Africa|hCoV-19/DRC/6026/2020|EPI ISL 513622|B.1.1.1|Democratic Republic of the Congo|2020-05-08	Africa|hCoV-19/Nigeria/ED25-CV163/2020|EPI ISL 527882|B.1.5|Nigeria|2020-05-09	0.0003799230	Africa
Africa|hCoV-19/DRC/6143/2020|EPI ISL 496515|B.1|Democratic Republic of the Congo|2020-05-08	Africa|hCoV-19/Nigeria/ED25-CV163/2020|EPI ISL 527882|B.1.5|Nigeria|2020-05-09	0.0001739390	Africa
Africa|hCoV-19/DRC/6151/2020|EPI ISL 513620|B.1.214|Democratic Republic of the Congo|2020-05-08	Africa|hCoV-19/Nigeria/ED25-CV163/2020|EPI ISL 527882|B.1.5|Nigeria|2020-05-09	0.0002394773	Africa
Africa|hCoV-19/DRC/6163/2020|EPI ISL 513623|B.1.214|Democratic Republic of the Congo|2020-05-08	Africa|hCoV-19/Nigeria/ED25-CV163/2020|EPI ISL 527882|B.1.5|Nigeria|2020-05-09	0.0002423122	Africa
Africa|hCoV-19/DRC/6203/2020|EPI ISL 514109|B.1|Democratic Republic of the Congo|2020-05-09	Africa|hCoV-19/Nigeria/ED25-CV163/2020|EPI ISL 527882|B.1.5|Nigeria|2020-05-09	0.0003412935	Africa
Africa|hCoV-19/DRC/6209/2020|EPI ISL 514110|B.1.84|Democratic Republic of the Congo|2020-05-09	Africa|hCoV-19/Nigeria/ED25-CV163/2020|EPI ISL 527882|B.1.5|Nigeria|2020-05-09	0.0001703492	Africa
Africa|hCoV-19/DRC/6227/2020|EPI ISL 514121|B.1.84|Democratic Republic of the Congo|2020-05-09	Africa|hCoV-19/Nigeria/ED25-CV163/2020|EPI ISL 527882|B.1.5|Nigeria|2020-05-09	0.0001705758	Africa
Africa|hCoV-19/DRC/6313/2020|EPI ISL 496516|B.1.84|Democratic Republic of the Congo|2020-05-09	Africa|hCoV-19/Nigeria/ED25-CV163/2020|EPI ISL 527882|B.1.5|Nigeria|2020-05-09	0.0002846477	Africa
Africa|hCoV-19/DRC/6338/2020|EPI ISL 495630|B.1|Democratic Republic of the Congo|2020-05-09	Africa|hCoV-19/Nigeria/ED25-CV163/2020|EPI ISL 527882|B.1.5|Nigeria|2020-05-09	0.0002110242	Africa
Africa|hCoV-19/DRC/6341/2020|EPI ISL 495631|B.1|Democratic Republic of the Congo|2020-05-09	Africa|hCoV-19/Nigeria/ED25-CV163/2020|EPI ISL 527882|B.1.5|Nigeria|2020-05-09	0.0003188933	Africa
Africa|hCoV-19/DRC/6342/2020|EPI ISL 495632|B.1|Democratic Republic of the Congo|2020-05-09	Africa|hCoV-19/Nigeria/ED25-CV163/2020|EPI ISL 527882|B.1.5|Nigeria|2020-05-09	0.0002783179	Africa
Africa|hCoV-19/DRC/6361/2020|EPI ISL 495633|B.1|Democratic Republic of the Congo|2020-05-09	Africa|hCoV-19/Nigeria/ED25-CV163/2020|EPI ISL 527882|B.1.5|Nigeria|2020-05-09	0.0001776046	Africa
Africa|hCoV-19/DRC/6380/2020|EPI ISL 513611|B.1.1.275|Democratic Republic of the Congo|2020-05-04	Africa|hCoV-19/Nigeria/ED25-CV163/2020|EPI ISL 527882|B.1.5|Nigeria|2020-05-09	0.0002421611	Africa
Africa|hCoV-19/DRC/6384/2020|EPI ISL 513612|B.1.1.275|Democratic Republic of the Congo|2020-05-07	Africa|hCoV-19/Nigeria/ED25-CV163/2020|EPI ISL 527882|B.1.5|Nigeria|2020-05-09	0.0002073165	Africa
Africa|hCoV-19/DRC/6386/2020|EPI ISL 513613|B.1.1.275|Democratic Republic of the Congo|2020-05-07	Africa|hCoV-19/Nigeria/ED25-CV163/2020|EPI ISL 527882|B.1.5|Nigeria|2020-05-09	0.0002035061	Africa
Africa|hCoV-19/DRC/6389/2020|EPI ISL 513614|B.1.84|Democratic Republic of the Congo|2020-05-07	Africa|hCoV-19/Nigeria/ED25-CV163/2020|EPI ISL 527882|B.1.5|Nigeria|2020-05-09	0.0002753046	Africa
Africa|hCoV-19/DRC/6390/2020|EPI ISL 513615|B.1.1.275|Democratic Republic of the Congo|2020-05-04	Africa|hCoV-19/Nigeria/ED25-CV163/2020|EPI ISL 527882|B.1.5|Nigeria|2020-05-09	0.0003056967	Africa
Africa|hCoV-19/DRC/6392/2020|EPI ISL 513616|B.1|Democratic Republic of the Congo|2020-05-04	Africa|hCoV-19/Nigeria/ED25-CV163/2020|EPI ISL 527882|B.1.5|Nigeria|2020-05-09	0.0000678381	Africa
Africa|hCoV-19/DRC/6395/2020|EPI ISL 513617|B.1.1.275|Democratic Republic of the Congo|2020-05-07	Africa|hCoV-19/Nigeria/ED25-CV163/2020|EPI ISL 527882|B.1.5|Nigeria|2020-05-09	0.0003361107	Africa
Africa|hCoV-19/DRC/6398/2020|EPI ISL 513618|B.1.1.275|Democratic Republic of the Congo|2020-05-07	Africa|hCoV-19/Nigeria/ED25-CV163/2020|EPI ISL 527882|B.1.5|Nigeria|2020-05-09	0.0002352428	Africa
Africa|hCoV-19/DRC/6724/2020|EPI ISL 495634|B.1|Democratic Republic of the Congo|2020-05-11	Africa|hCoV-19/Nigeria/ED25-CV163/2020|EPI ISL 527882|B.1.5|Nigeria|2020-05-09	0.0001703469	Africa
Africa|hCoV-19/DRC/6743/2020|EPI ISL 495635|B.1.149|Democratic Republic of the Congo|2020-05-11	Africa|hCoV-19/Nigeria/ED25-CV163/2020|EPI ISL 527882|B.1.5|Nigeria|2020-05-09	0.0001766966	Africa
Africa|hCoV-19/DRC/6783/2020|EPI ISL 496501|B.1.149|Democratic Republic of the Congo|2020-05-11	Africa|hCoV-19/Nigeria/ED25-CV163/2020|EPI ISL 527882|B.1.5|Nigeria|2020-05-09	0.0002107648	Africa
Africa|hCoV-19/DRC/6784/2020|EPI ISL 495636|B.1|Democratic Republic of the Congo|2020-05-11	Africa|hCoV-19/Nigeria/ED25-CV163/2020|EPI ISL 527882|B.1.5|Nigeria|2020-05-09	0.0001360388	Africa
Africa|hCoV-19/DRC/6786/2020|EPI ISL 495637|B.1.178|Democratic Republic of the Congo|2020-05-11	Africa|hCoV-19/Nigeria/ED25-CV163/2020|EPI ISL 527882|B.1.5|Nigeria|2020-05-09	0.0002386685	Africa
Africa|hCoV-19/DRC/6791/2020|EPI ISL 495638|B.1.178|Democratic Republic of the Congo|2020-05-11	Africa|hCoV-19/Nigeria/ED25-CV163/2020|EPI ISL 527882|B.1.5|Nigeria|2020-05-09	0.0002053388	Africa
Africa|hCoV-19/DRC/6792/2020|EPI ISL 495639|B.1|Democratic Republic of the Congo|2020-05-11	Africa|hCoV-19/Nigeria/ED25-CV163/2020|EPI ISL 527882|B.1.5|Nigeria|2020-05-09	0.0001781660	Africa
Africa|hCoV-19/DRC/6801/2020|EPI ISL 514111|B.1|Democratic Republic of the Congo|2020-05-11	Africa|hCoV-19/Nigeria/ED25-CV163/2020|EPI ISL 527882|B.1.5|Nigeria|2020-05-09	0.0003782365	Africa
Africa|hCoV-19/DRC/6853/2020|EPI ISL 496502|B.1.214|Democratic Republic of the Congo|2020-05-11	Africa|hCoV-19/Nigeria/ED25-CV163/2020|EPI ISL 527882|B.1.5|Nigeria|2020-05-09	0.0001730291	Africa
Africa|hCoV-19/DRC/6854/2020|EPI ISL 496503|B.1|Democratic Republic of the Congo|2020-05-11	Africa|hCoV-19/Nigeria/ED25-CV163/2020|EPI ISL 527882|B.1.5|Nigeria|2020-05-09	0.0003524046	Africa
Africa|hCoV-19/DRC/6875/2020|EPI ISL 496504|B.1|Democratic Republic of the Congo|2020-05-11	Africa|hCoV-19/Nigeria/ED25-CV163/2020|EPI ISL 527882|B.1.5|Nigeria|2020-05-09	0.0001703550	Africa
Africa|hCoV-19/DRC/7042/2020|EPI ISL 513592|B.1.214|Democratic Republic of the Congo|2020-05-12	Africa|hCoV-19/Nigeria/ED25-CV163/2020|EPI ISL 527882|B.1.5|Nigeria|2020-05-09	0.0002038726	Africa
Africa|hCoV-19/DRC/7061/2020|EPI ISL 513593|B.1|Democratic Republic of the Congo|2020-05-12	Africa|hCoV-19/Nigeria/ED25-CV163/2020|EPI ISL 527882|B.1.5|Nigeria|2020-05-09	0.0001408552	Africa
Africa|hCoV-19/DRC/7140/2020|EPI ISL 513594|B.1.214|Democratic Republic of the Congo|2020-05-12	Africa|hCoV-19/Nigeria/ED25-CV163/2020|EPI ISL 527882|B.1.5|Nigeria|2020-05-09	0.0003108824	Africa
Africa|hCoV-19/DRC/7200/2020|EPI ISL 514112|B.1|Democratic Republic of the Congo|2020-05-13	Africa|hCoV-19/Nigeria/ED25-CV163/2020|EPI ISL 527882|B.1.5|Nigeria|2020-05-09	0.0003050935	Africa
Africa|hCoV-19/DRC/7211/2020|EPI ISL 514122|B.1.149|Democratic Republic of the Congo|2020-05-13	Africa|hCoV-19/Nigeria/ED25-CV163/2020|EPI ISL 527882|B.1.5|Nigeria|2020-05-09	0.0002722008	Africa
Africa|hCoV-19/DRC/7248/2020|EPI ISL 514123|B.1|Democratic Republic of the Congo|2020-05-13	Africa|hCoV-19/Nigeria/ED25-CV163/2020|EPI ISL 527882|B.1.5|Nigeria|2020-05-09	0.0001739232	Africa
Africa|hCoV-19/DRC/7255/2020|EPI ISL 514124|B.1.149|Democratic Republic of the Congo|2020-05-13	Africa|hCoV-19/Nigeria/ED25-CV163/2020|EPI ISL 527882|B.1.5|Nigeria|2020-05-09	0.0003088119	Africa
Africa|hCoV-19/DRC/73/2020|EPI ISL 417941|B.1.178|Democratic Republic of the Congo|2020-03-18	Africa|hCoV-19/Nigeria/ED25-CV163/2020|EPI ISL 527882|B.1.5|Nigeria|2020-05-09	0.0001018885	Africa
Africa|hCoV-19/DRC/7386/2020|EPI ISL 513595|B.1.5|Democratic Republic of the Congo|2020-05-14	Africa|hCoV-19/Nigeria/ED25-CV163/2020|EPI ISL 527882|B.1.5|Nigeria|2020-05-09	0.0001049555	Africa
Africa|hCoV-19/DRC/7430/2020|EPI ISL 496517|B.1.1.1|Democratic Republic of the Congo|2020-05-14	Africa|hCoV-19/Nigeria/ED25-CV163/2020|EPI ISL 527882|B.1.5|Nigeria|2020-05-09	0.0005019478	Africa
Africa|hCoV-19/DRC/7434/2020|EPI ISL 513621|B.1.1.1|Democratic Republic of the Congo|2020-05-14	Africa|hCoV-19/Nigeria/ED25-CV163/2020|EPI ISL 527882|B.1.5|Nigeria|2020-05-09	0.0004878013	Africa
Africa|hCoV-19/DRC/7471/2020|EPI ISL 513596|B.1.214|Democratic Republic of the Congo|2020-05-14	Africa|hCoV-19/Nigeria/ED25-CV163/2020|EPI ISL 527882|B.1.5|Nigeria|2020-05-09	0.0003079819	Africa
Africa|hCoV-19/DRC/7488/2020|EPI ISL 514113|B.1.1|Democratic Republic of the Congo|2020-05-14	Africa|hCoV-19/Nigeria/ED25-CV163/2020|EPI ISL 527882|B.1.5|Nigeria|2020-05-09	0.0001703185	Africa
Africa|hCoV-19/DRC/7713/2020|EPI ISL 495640|B.1|Democratic Republic of the Congo|2020-05-14	Africa|hCoV-19/Nigeria/ED25-CV163/2020|EPI ISL 527882|B.1.5|Nigeria|2020-05-09	0.0003841472	Africa
Africa|hCoV-19/DRC/7864/2020|EPI ISL 496505|B.1.214|Democratic Republic of the Congo|2020-05-15	Africa|hCoV-19/Nigeria/ED25-CV163/2020|EPI ISL 527882|B.1.5|Nigeria|2020-05-09	0.0002775908	Africa
Africa|hCoV-19/DRC/7920/2020|EPI ISL 495641|B.1|Democratic Republic of the Congo|2020-05-15	Africa|hCoV-19/Nigeria/ED25-CV163/2020|EPI ISL 527882|B.1.5|Nigeria|2020-05-09	0.0003069346	Africa
Africa|hCoV-19/DRC/80/2020|EPI ISL 417942|B.1.178|Democratic Republic of the Congo|2020-03-18	Africa|hCoV-19/Nigeria/ED25-CV163/2020|EPI ISL 527882|B.1.5|Nigeria|2020-05-09	0.0001012388	Africa
Africa|hCoV-19/DRC/8018/2020|EPI ISL 514125|B.1.5|Democratic Republic of the Congo|2020-05-15	Africa|hCoV-19/Nigeria/ED25-CV163/2020|EPI ISL 527882|B.1.5|Nigeria|2020-05-09	0.0002823445	Africa
Africa|hCoV-19/DRC/81/2020|EPI ISL 417944|B.1.9|Democratic Republic of the Congo|2020-03-18	Africa|hCoV-19/Nigeria/ED25-CV163/2020|EPI ISL 527882|B.1.5|Nigeria|2020-05-09	0.0002031291	Africa
Africa|hCoV-19/DRC/82/2020|EPI ISL 417946|B.1.5|Democratic Republic of the Congo|2020-03-18	Africa|hCoV-19/Nigeria/ED25-CV163/2020|EPI ISL 527882|B.1.5|Nigeria|2020-05-09	0.0000671948	Africa
Africa|hCoV-19/DRC/94/2020|EPI ISL 417947|B.1|Democratic Republic of the Congo|2020-03-19	Africa|hCoV-19/Nigeria/ED25-CV163/2020|EPI ISL 527882|B.1.5|Nigeria|2020-05-09	0.0001008393	Africa
Africa|hCoV-19/DRC/998/2020|EPI ISL 429254|B.1|Democratic Republic of the Congo|2020-04-03	Africa|hCoV-19/Nigeria/ED25-CV163/2020|EPI ISL 527882|B.1.5|Nigeria|2020-05-09	0.0001771516	Africa
Africa|hCoV-19/DRC/KN-0038/2020|EPI ISL 417434|B.1.128|Democratic Republic of the Congo|2020-03-14	Africa|hCoV-19/Nigeria/ED25-CV163/2020|EPI ISL 527882|B.1.5|Nigeria|2020-05-09	0.0002116599	Africa
Africa|hCoV-19/DRC/KN-0054/2020|EPI ISL 417437|B.1.178|Democratic Republic of the Congo|2020-03-17	Africa|hCoV-19/Nigeria/ED25-CV163/2020|EPI ISL 527882|B.1.5|Nigeria|2020-05-09	0.0001345578	Africa
Africa|hCoV-19/DRC/KN-0058/2020|EPI ISL 417438|B.1|Democratic Republic of the Congo|2020-03-17	Africa|hCoV-19/Nigeria/ED25-CV163/2020|EPI ISL 527882|B.1.5|Nigeria|2020-05-09	0.0001017144	Africa
Africa|hCoV-19/DRC/KN-0060/2020|EPI ISL 417440|B.1|Democratic Republic of the Congo|2020-03-17	Africa|hCoV-19/Nigeria/ED25-CV163/2020|EPI ISL 527882|B.1.5|Nigeria|2020-05-09	0.0001346647	Africa
Africa|hCoV-19/DRC/KN-0070/2020|EPI ISL 417441|B.1.178|Democratic Republic of the Congo|2020-03-17	Africa|hCoV-19/Nigeria/ED25-CV163/2020|EPI ISL 527882|B.1.5|Nigeria|2020-05-09	0.0001032381	Africa
Africa|hCoV-19/DRC/KN-0072/2020|EPI ISL 417442|B.1.178|Democratic Republic of the Congo|2020-03-18	Africa|hCoV-19/Nigeria/ED25-CV163/2020|EPI ISL 527882|B.1.5|Nigeria|2020-05-09	0.0001013139	Africa
Africa|hCoV-19/DRC/KN-13/2020|EPI ISL 414647|B.1|Democratic Republic of the Congo|2020-03-09	Africa|hCoV-19/Nigeria/ED25-CV163/2020|EPI ISL 527882|B.1.5|Nigeria|2020-05-09	0.0001040601	Africa
Africa|hCoV-19/Egypt/Army-MCL001/2020|EPI ISL 510526|B.1|Egypt|2020-06-01	Africa|hCoV-19/Nigeria/ED25-CV163/2020|EPI ISL 527882|B.1.5|Nigeria|2020-05-09	0.0002352316	Africa
Africa|hCoV-19/Egypt/C-CU001a-S1/2020|EPI ISL 529031|B.1.255|Egypt|2020-05-19	Africa|hCoV-19/Nigeria/ED25-CV163/2020|EPI ISL 527882|B.1.5|Nigeria|2020-05-09	0.0002688968	Africa
Africa|hCoV-19/Egypt/C-CU002b-S3/2020|EPI ISL 529032|B.1.1.1|Egypt|2020-06-19	Africa|hCoV-19/Nigeria/ED25-CV163/2020|EPI ISL 527882|B.1.5|Nigeria|2020-05-09	0.0005042170	Africa
Africa|hCoV-19/Egypt/C-VSVRI-SERVAC/2020|EPI ISL 528386|B.1.255|Egypt|2020-08-22	Africa|hCoV-19/Nigeria/ED25-CV163/2020|EPI ISL 527882|B.1.5|Nigeria|2020-05-09	0.0001008088	Africa
Africa|hCoV-19/Egypt/CUNCI-7I028/2020|EPI ISL 524426|B.1.255|Egypt|2020-07-19	Africa|hCoV-19/Nigeria/ED25-CV163/2020|EPI ISL 527882|B.1.5|Nigeria|2020-05-09	0.0001008088	Africa
Africa|hCoV-19/Egypt/CUNCI-HGC002/2020|EPI ISL 468045|B.1|Egypt|2020-05-02	Africa|hCoV-19/Nigeria/ED25-CV163/2020|EPI ISL 527882|B.1.5|Nigeria|2020-05-09	0.0001008993	Africa
Africa|hCoV-19/Egypt/CUNCI-HGC004/2020|EPI ISL 468048|B.1|Egypt|2020-05-02	Africa|hCoV-19/Nigeria/ED25-CV163/2020|EPI ISL 527882|B.1.5|Nigeria|2020-05-09	0.0001008722	Africa
Africa|hCoV-19/Egypt/CUNCI-HGC005/2020|EPI ISL 468052|B.1|Egypt|2020-05-02	Africa|hCoV-19/Nigeria/ED25-CV163/2020|EPI ISL 527882|B.1.5|Nigeria|2020-05-09	0.0001681362	Africa
Africa|hCoV-19/Egypt/CUNCI-HGC006/2020|EPI ISL 468050|B.1|Egypt|2020-05-02	Africa|hCoV-19/Nigeria/ED25-CV163/2020|EPI ISL 527882|B.1.5|Nigeria|2020-05-09	0.0001681045	Africa
Africa|hCoV-19/Egypt/CUNCI-HGC007-2/2020|EPI ISL 468054|B.1|Egypt|2020-05-02	Africa|hCoV-19/Nigeria/ED25-CV163/2020|EPI ISL 527882|B.1.5|Nigeria|2020-05-09	0.0002016936	Africa
Africa|hCoV-19/Egypt/CUNCI-HGC007/2020|EPI ISL 468046|B.1|Egypt|2020-05-02	Africa|hCoV-19/Nigeria/ED25-CV163/2020|EPI ISL 527882|B.1.5|Nigeria|2020-05-09	0.0001681328	Africa
Africa|hCoV-19/Egypt/CUNCI-HGC008/2020|EPI ISL 468044|B.1|Egypt|2020-05-02	Africa|hCoV-19/Nigeria/ED25-CV163/2020|EPI ISL 527882|B.1.5|Nigeria|2020-05-09	0.0001681384	Africa
Africa|hCoV-19/Egypt/CUNCI-HGC009/2020|EPI ISL 468053|B.1|Egypt|2020-05-02	Africa|hCoV-19/Nigeria/ED25-CV163/2020|EPI ISL 527882|B.1.5|Nigeria|2020-05-09	0.0001009129	Africa
Africa|hCoV-19/Egypt/CUNCI-HGC010/2020|EPI ISL 468055|B.1.247|Egypt|2020-05-02	Africa|hCoV-19/Nigeria/ED25-CV163/2020|EPI ISL 527882|B.1.5|Nigeria|2020-05-09	0.0003362983	Africa
Africa|hCoV-19/Egypt/CUNCI-HGC011/2020|EPI ISL 468059|B.1|Egypt|2020-05-02	Africa|hCoV-19/Nigeria/ED25-CV163/2020|EPI ISL 527882|B.1.5|Nigeria|2020-05-09	0.0001681481	Africa
Africa|hCoV-19/Egypt/CUNCI-HGC012/2020|EPI ISL 468051|B.1.255|Egypt|2020-05-02	Africa|hCoV-19/Nigeria/ED25-CV163/2020|EPI ISL 527882|B.1.5|Nigeria|2020-05-09	0.0003026737	Africa
Africa|hCoV-19/Egypt/CUNCI-HGC013/2020|EPI ISL 468047|B.1.201|Egypt|2020-05-02	Africa|hCoV-19/Nigeria/ED25-CV163/2020|EPI ISL 527882|B.1.5|Nigeria|2020-05-09	0.0002354057	Africa
Africa|hCoV-19/Egypt/CUNCI-HGC014/2020|EPI ISL 468060|B.1.5|Egypt|2020-05-02	Africa|hCoV-19/Nigeria/ED25-CV163/2020|EPI ISL 527882|B.1.5|Nigeria|2020-05-09	0.0000336284	Africa
Africa|hCoV-19/Egypt/CUNCI-HGC015/2020|EPI ISL 468056|B.1|Egypt|2020-05-02	Africa|hCoV-19/Nigeria/ED25-CV163/2020|EPI ISL 527882|B.1.5|Nigeria|2020-05-09	0.0000336272	Africa
Africa|hCoV-19/Egypt/CUNCI-HGC016/2020|EPI ISL 468058|B.1|Egypt|2020-05-02	Africa|hCoV-19/Nigeria/ED25-CV163/2020|EPI ISL 527882|B.1.5|Nigeria|2020-05-09	0.0001684670	Africa
Africa|hCoV-19/Egypt/CUNCI-HGC021/2020|EPI ISL 468061|B.1|Egypt|2020-05-02	Africa|hCoV-19/Nigeria/ED25-CV163/2020|EPI ISL 527882|B.1.5|Nigeria|2020-05-09	0.0001683836	Africa
Africa|hCoV-19/Egypt/CUNCI-HGC023/2020|EPI ISL 468057|B.1.5|Egypt|2020-05-02	Africa|hCoV-19/Nigeria/ED25-CV163/2020|EPI ISL 527882|B.1.5|Nigeria|2020-05-09	0.0000672642	Africa
Africa|hCoV-19/Egypt/CUNCI-HGC028/2020|EPI ISL 468062|B.1|Egypt|2020-05-02	Africa|hCoV-19/Nigeria/ED25-CV163/2020|EPI ISL 527882|B.1.5|Nigeria|2020-05-09	0.0002358180	Africa
Africa|hCoV-19/Egypt/CUNCI-HGC3I011/2020|EPI ISL 479697|B.1|Egypt|2020-06-02	Africa|hCoV-19/Nigeria/ED25-CV163/2020|EPI ISL 527882|B.1.5|Nigeria|2020-05-09	0.0001680238	Africa
Africa|hCoV-19/Egypt/CUNCI-HGC3I012/2020|EPI ISL 479693|B.1.255|Egypt|2020-06-02	Africa|hCoV-19/Nigeria/ED25-CV163/2020|EPI ISL 527882|B.1.5|Nigeria|2020-05-09	0.0003024499	Africa
Africa|hCoV-19/Egypt/CUNCI-HGC3I013/2020|EPI ISL 479694|B.1.201|Egypt|2020-06-02	Africa|hCoV-19/Nigeria/ED25-CV163/2020|EPI ISL 527882|B.1.5|Nigeria|2020-05-09	0.0002352317	Africa
Africa|hCoV-19/Egypt/CUNCI-HGC3I014/2020|EPI ISL 479696|B.1.5|Egypt|2020-06-02	Africa|hCoV-19/Nigeria/ED25-CV163/2020|EPI ISL 527882|B.1.5|Nigeria|2020-05-09	0.0000336024	Africa
Africa|hCoV-19/Egypt/CUNCI-HGC3I02/2020|EPI ISL 479686|B.1|Egypt|2020-06-02	Africa|hCoV-19/Nigeria/ED25-CV163/2020|EPI ISL 527882|B.1.5|Nigeria|2020-05-09	0.0001344235	Africa
Africa|hCoV-19/Egypt/CUNCI-HGC3I023/2020|EPI ISL 479695|B.1.5|Egypt|2020-06-02	Africa|hCoV-19/Nigeria/ED25-CV163/2020|EPI ISL 527882|B.1.5|Nigeria|2020-05-09	0.0000672145	Africa
Africa|hCoV-19/Egypt/CUNCI-HGC3I025/2020|EPI ISL 479691|B.1|Egypt|2020-06-02	Africa|hCoV-19/Nigeria/ED25-CV163/2020|EPI ISL 527882|B.1.5|Nigeria|2020-05-09	0.0002016522	Africa
Africa|hCoV-19/Egypt/CUNCI-HGC3I03/2020|EPI ISL 479687|B.1|Egypt|2020-06-02	Africa|hCoV-19/Nigeria/ED25-CV163/2020|EPI ISL 527882|B.1.5|Nigeria|2020-05-09	0.0001680085	Africa
Africa|hCoV-19/Egypt/CUNCI-HGC3I05/2020|EPI ISL 479690|B.1|Egypt|2020-06-02	Africa|hCoV-19/Nigeria/ED25-CV163/2020|EPI ISL 527882|B.1.5|Nigeria|2020-05-09	0.0001680119	Africa
Africa|hCoV-19/Egypt/CUNCI-HGC3I06/2020|EPI ISL 479688|B.1|Egypt|2020-06-02	Africa|hCoV-19/Nigeria/ED25-CV163/2020|EPI ISL 527882|B.1.5|Nigeria|2020-05-09	0.0001680142	Africa
Africa|hCoV-19/Egypt/CUNCI-HGC3I08/2020|EPI ISL 479698|B.1|Egypt|2020-06-02	Africa|hCoV-19/Nigeria/ED25-CV163/2020|EPI ISL 527882|B.1.5|Nigeria|2020-05-09	0.0001680142	Africa
Africa|hCoV-19/Egypt/CUNCI-HGC3I09/2020|EPI ISL 479692|B.1|Egypt|2020-06-02	Africa|hCoV-19/Nigeria/ED25-CV163/2020|EPI ISL 527882|B.1.5|Nigeria|2020-05-09	0.0001008383	Africa
Africa|hCoV-19/Egypt/CUNCI-HGC4I003/2020|EPI ISL 479699|B.1.1.247|Egypt|2020-06-02	Africa|hCoV-19/Nigeria/ED25-CV163/2020|EPI ISL 527882|B.1.5|Nigeria|2020-05-09	0.0003697541	Africa
Africa|hCoV-19/Egypt/CUNCI-HGC4I004/2020|EPI ISL 479700|B.1.1.296|Egypt|2020-06-02	Africa|hCoV-19/Nigeria/ED25-CV163/2020|EPI ISL 527882|B.1.5|Nigeria|2020-05-09	0.0002688687	Africa
Africa|hCoV-19/Egypt/CUNCI-HGC4I015/2020|EPI ISL 479728|B.1.1.123|Egypt|2020-06-02	Africa|hCoV-19/Nigeria/ED25-CV163/2020|EPI ISL 527882|B.1.5|Nigeria|2020-05-09	0.0003025403	Africa
Africa|hCoV-19/Egypt/CUNCI-HGC4I022/2020|EPI ISL 479705|B.1.1|Egypt|2020-06-02	Africa|hCoV-19/Nigeria/ED25-CV163/2020|EPI ISL 527882|B.1.5|Nigeria|2020-05-09	0.0004033763	Africa
Africa|hCoV-19/Egypt/CUNCI-HGC4I023/2020|EPI ISL 479729|B.1.1.247|Egypt|2020-06-02	Africa|hCoV-19/Nigeria/ED25-CV163/2020|EPI ISL 527882|B.1.5|Nigeria|2020-05-09	0.0002353186	Africa
Africa|hCoV-19/Egypt/CUNCI-HGC4I025/2020|EPI ISL 479706|B.1.255|Egypt|2020-06-02	Africa|hCoV-19/Nigeria/ED25-CV163/2020|EPI ISL 527882|B.1.5|Nigeria|2020-05-09	0.0002352340	Africa
Africa|hCoV-19/Egypt/CUNCI-HGC4I026/2020|EPI ISL 479702|B.1|Egypt|2020-06-02	Africa|hCoV-19/Nigeria/ED25-CV163/2020|EPI ISL 527882|B.1.5|Nigeria|2020-05-09	0.0003027378	Africa
Africa|hCoV-19/Egypt/CUNCI-HGC4I029/2020|EPI ISL 479701|B.1.1.1|Egypt|2020-06-02	Africa|hCoV-19/Nigeria/ED25-CV163/2020|EPI ISL 527882|B.1.5|Nigeria|2020-05-09	0.0004369955	Africa
Africa|hCoV-19/Egypt/CUNCI-HGC4I030/2020|EPI ISL 479703|B.1|Egypt|2020-06-02	Africa|hCoV-19/Nigeria/ED25-CV163/2020|EPI ISL 527882|B.1.5|Nigeria|2020-05-09	0.0002352270	Africa
Africa|hCoV-19/Egypt/CUNCI-HGC4I031/2020|EPI ISL 479707|B.1.1.1|Egypt|2020-06-02	Africa|hCoV-19/Nigeria/ED25-CV163/2020|EPI ISL 527882|B.1.5|Nigeria|2020-05-09	0.0005042340	Africa
Africa|hCoV-19/Egypt/CUNCI-HGC4I032/2020|EPI ISL 479709|B.1.1|Egypt|2020-06-02	Africa|hCoV-19/Nigeria/ED25-CV163/2020|EPI ISL 527882|B.1.5|Nigeria|2020-05-09	0.0002691038	Africa
Africa|hCoV-19/Egypt/CUNCI-HGC4I033/2020|EPI ISL 479704|B.1|Egypt|2020-06-02	Africa|hCoV-19/Nigeria/ED25-CV163/2020|EPI ISL 527882|B.1.5|Nigeria|2020-05-09	0.0001344326	Africa
Africa|hCoV-19/Egypt/CUNCI-HGC4I034/2020|EPI ISL 479708|B.1.255|Egypt|2020-06-02	Africa|hCoV-19/Nigeria/ED25-CV163/2020|EPI ISL 527882|B.1.5|Nigeria|2020-05-09	0.0001007987	Africa
Africa|hCoV-19/Egypt/CUNCI-HGC5I001/2020|EPI ISL 479710|B.1.1|Egypt|2020-06-02	Africa|hCoV-19/Nigeria/ED25-CV163/2020|EPI ISL 527882|B.1.5|Nigeria|2020-05-09	0.0001344705	Africa
Africa|hCoV-19/Egypt/CUNCI-HGC5I003/2020|EPI ISL 479711|B.1|Egypt|2020-06-02	Africa|hCoV-19/Nigeria/ED25-CV163/2020|EPI ISL 527882|B.1.5|Nigeria|2020-05-09	0.0001344190	Africa
Africa|hCoV-19/Egypt/CUNCI-HGC5I010/2020|EPI ISL 479730|B.1.1|Egypt|2020-06-02	Africa|hCoV-19/Nigeria/ED25-CV163/2020|EPI ISL 527882|B.1.5|Nigeria|2020-05-09	0.0002017139	Africa
Africa|hCoV-19/Egypt/CUNCI-HGC5I011/2020|EPI ISL 479712|B.1.1|Egypt|2020-06-02	Africa|hCoV-19/Nigeria/ED25-CV163/2020|EPI ISL 527882|B.1.5|Nigeria|2020-05-09	0.0001344524	Africa
Africa|hCoV-19/Egypt/CUNCI-HGC5I012/2020|EPI ISL 479713|B.1.1|Egypt|2020-06-02	Africa|hCoV-19/Nigeria/ED25-CV163/2020|EPI ISL 527882|B.1.5|Nigeria|2020-05-09	0.0001680238	Africa
Africa|hCoV-19/Egypt/CUNCI-HGC5I014/2020|EPI ISL 479714|B.1.255|Egypt|2020-06-02	Africa|hCoV-19/Nigeria/ED25-CV163/2020|EPI ISL 527882|B.1.5|Nigeria|2020-05-09	0.0002352419	Africa
Africa|hCoV-19/Egypt/CUNCI-HGC5I015/2020|EPI ISL 475722|B.1.255|Egypt|2020-05-02	Africa|hCoV-19/Nigeria/ED25-CV163/2020|EPI ISL 527882|B.1.5|Nigeria|2020-05-09	0.0003026085	Africa
Africa|hCoV-19/Egypt/CUNCI-HGC5I016/2020|EPI ISL 479731|B.1|Egypt|2020-06-02	Africa|hCoV-19/Nigeria/ED25-CV163/2020|EPI ISL 527882|B.1.5|Nigeria|2020-05-09	0.0001344222	Africa
Africa|hCoV-19/Egypt/CUNCI-HGC5I022/2020|EPI ISL 479715|B.1.1|Egypt|2020-06-02	Africa|hCoV-19/Nigeria/ED25-CV163/2020|EPI ISL 527882|B.1.5|Nigeria|2020-05-09	0.0002016394	Africa
Africa|hCoV-19/Egypt/CUNCI-HGC5I025/2020|EPI ISL 479716|A|Egypt|2020-06-02	Africa|hCoV-19/Nigeria/ED25-CV163/2020|EPI ISL 527882|B.1.5|Nigeria|2020-05-09	0.0000673396	Africa
Africa|hCoV-19/Egypt/CUNCI-HGC5I026/2020|EPI ISL 479735|B.1.5|Egypt|2020-06-02	Africa|hCoV-19/Nigeria/ED25-CV163/2020|EPI ISL 527882|B.1.5|Nigeria|2020-05-09	0.0002353471	Africa
Africa|hCoV-19/Egypt/CUNCI-HGC5I029/2020|EPI ISL 479734|B.1|Egypt|2020-06-02	Africa|hCoV-19/Nigeria/ED25-CV163/2020|EPI ISL 527882|B.1.5|Nigeria|2020-05-09	0.0001344416	Africa
Africa|hCoV-19/Egypt/CUNCI-HGC5I030/2020|EPI ISL 479721|B.1.5|Egypt|2020-06-02	Africa|hCoV-19/Nigeria/ED25-CV163/2020|EPI ISL 527882|B.1.5|Nigeria|2020-05-09	0.0000336069	Africa
Africa|hCoV-19/Egypt/CUNCI-HGC5I033/2020|EPI ISL 479717|B.1.5|Egypt|2020-06-02	Africa|hCoV-19/Nigeria/ED25-CV163/2020|EPI ISL 527882|B.1.5|Nigeria|2020-05-09	0.0000336114	Africa
Africa|hCoV-19/Egypt/CUNCI-HGC5I034/2020|EPI ISL 479720|B.1.5|Egypt|2020-06-02	Africa|hCoV-19/Nigeria/ED25-CV163/2020|EPI ISL 527882|B.1.5|Nigeria|2020-05-09	0.0001008054	Africa
Africa|hCoV-19/Egypt/CUNCI-HGC6I002/2020|EPI ISL 479719|B.1.1.1|Egypt|2020-06-02	Africa|hCoV-19/Nigeria/ED25-CV163/2020|EPI ISL 527882|B.1.5|Nigeria|2020-05-09	0.0004033452	Africa
Africa|hCoV-19/Egypt/CUNCI-HGC6I003/2020|EPI ISL 479718|B.1.5|Egypt|2020-06-02	Africa|hCoV-19/Nigeria/ED25-CV163/2020|EPI ISL 527882|B.1.5|Nigeria|2020-05-09	0.0001344203	Africa
Africa|hCoV-19/Egypt/CUNCI-HGC6I007/2020|EPI ISL 479722|B.1|Egypt|2020-06-02	Africa|hCoV-19/Nigeria/ED25-CV163/2020|EPI ISL 527882|B.1.5|Nigeria|2020-05-09	0.0001008363	Africa
Africa|hCoV-19/Egypt/CUNCI-HGC6I010/2020|EPI ISL 478672|B.1|Egypt|2020-06-02	Africa|hCoV-19/Nigeria/ED25-CV163/2020|EPI ISL 527882|B.1.5|Nigeria|2020-05-09	0.0002352159	Africa
Africa|hCoV-19/Egypt/CUNCI-HGC6I011/2020|EPI ISL 479727|A|Egypt|2020-06-02	Africa|hCoV-19/Nigeria/ED25-CV163/2020|EPI ISL 527882|B.1.5|Nigeria|2020-05-09	0.0005714883	Africa
Africa|hCoV-19/Egypt/CUNCI-HGC6I015/2020|EPI ISL 479725|B.1.1|Egypt|2020-06-02	Africa|hCoV-19/Nigeria/ED25-CV163/2020|EPI ISL 527882|B.1.5|Nigeria|2020-05-09	0.0003024642	Africa
Africa|hCoV-19/Egypt/CUNCI-HGC6I016/2020|EPI ISL 475723|B.1.247|Egypt|2020-06-02	Africa|hCoV-19/Nigeria/ED25-CV163/2020|EPI ISL 527882|B.1.5|Nigeria|2020-05-09	0.0003363561	Africa
Africa|hCoV-19/Egypt/CUNCI-HGC6I024/2020|EPI ISL 479732|B.1.1.247|Egypt|2020-06-02	Africa|hCoV-19/Nigeria/ED25-CV163/2020|EPI ISL 527882|B.1.5|Nigeria|2020-05-09	0.0002691736	Africa
Africa|hCoV-19/Egypt/CUNCI-HGC6I026/2020|EPI ISL 479724|B.1.1.1|Egypt|2020-06-02	Africa|hCoV-19/Nigeria/ED25-CV163/2020|EPI ISL 527882|B.1.5|Nigeria|2020-05-09	0.0004369660	Africa
Africa|hCoV-19/Egypt/CUNCI-HGC6I029/2020|EPI ISL 477161|B.1.255|Egypt|2020-06-02	Africa|hCoV-19/Nigeria/ED25-CV163/2020|EPI ISL 527882|B.1.5|Nigeria|2020-05-09	0.0002352261	Africa
Africa|hCoV-19/Egypt/CUNCI-HGC6I031/2020|EPI ISL 475724|B.1.1.1|Egypt|2020-06-02	Africa|hCoV-19/Nigeria/ED25-CV163/2020|EPI ISL 527882|B.1.5|Nigeria|2020-05-09	0.0004035934	Africa
Africa|hCoV-19/Egypt/CUNCI-HGC6I032/2020|EPI ISL 479733|B.1.1.1|Egypt|2020-06-02	Africa|hCoV-19/Nigeria/ED25-CV163/2020|EPI ISL 527882|B.1.5|Nigeria|2020-05-09	0.0004033994	Africa
Africa|hCoV-19/Egypt/CUNCI-HGC6I033/2020|EPI ISL 479723|B.1.1.1|Egypt|2020-06-02	Africa|hCoV-19/Nigeria/ED25-CV163/2020|EPI ISL 527882|B.1.5|Nigeria|2020-05-09	0.0004033818	Africa
Africa|hCoV-19/Egypt/CUNCI-HGC7I01/2020|EPI ISL 529141|B.1|Egypt|2020-07-19	Africa|hCoV-19/Nigeria/ED25-CV163/2020|EPI ISL 527882|B.1.5|Nigeria|2020-05-09	0.0002688741	Africa
Africa|hCoV-19/Egypt/CUNCI-HGC7I02/2020|EPI ISL 529142|A|Egypt|2020-07-19	Africa|hCoV-19/Nigeria/ED25-CV163/2020|EPI ISL 527882|B.1.5|Nigeria|2020-05-09	0.0005378966	Africa
Africa|hCoV-19/Egypt/CUNCI-HGC7I07/2020|EPI ISL 529145|B.1|Egypt|2020-07-19	Africa|hCoV-19/Nigeria/ED25-CV163/2020|EPI ISL 527882|B.1.5|Nigeria|2020-05-09	0.0002352657	Africa
Africa|hCoV-19/Egypt/EGY-020/2020|EPI ISL 526975|B.1|Egypt|2020-08-14	Africa|hCoV-19/Nigeria/ED25-CV163/2020|EPI ISL 527882|B.1.5|Nigeria|2020-05-09	0.0002352317	Africa
Africa|hCoV-19/Egypt/EGY-041/2020|EPI ISL 526997|B.1|Egypt|2020-08-22	Africa|hCoV-19/Nigeria/ED25-CV163/2020|EPI ISL 527882|B.1.5|Nigeria|2020-05-09	0.0002352317	Africa
Africa|hCoV-19/Egypt/EGY-S031/2020|EPI ISL 526986|B.1|Egypt|2020-08-17	Africa|hCoV-19/Nigeria/ED25-CV163/2020|EPI ISL 527882|B.1.5|Nigeria|2020-05-09	0.0002352317	Africa
Africa|hCoV-19/Egypt/HCoV2-Egy-002/2020|EPI ISL 510532|B.1|Egypt|2020-06-02	Africa|hCoV-19/Nigeria/ED25-CV163/2020|EPI ISL 527882|B.1.5|Nigeria|2020-05-09	0.0002352317	Africa
Africa|hCoV-19/Egypt/MASRI-005/2020|EPI ISL 482759|B.1|Egypt|2020-04-30	Africa|hCoV-19/Nigeria/ED25-CV163/2020|EPI ISL 527882|B.1.5|Nigeria|2020-05-09	0.0001007967	Africa
Africa|hCoV-19/Egypt/MASRI-007/2020|EPI ISL 482760|B.1|Egypt|2020-04-28	Africa|hCoV-19/Nigeria/ED25-CV163/2020|EPI ISL 527882|B.1.5|Nigeria|2020-05-09	0.0001681119	Africa
Africa|hCoV-19/Egypt/MASRI-008/2020|EPI ISL 482761|B.1|Egypt|2020-04-30	Africa|hCoV-19/Nigeria/ED25-CV163/2020|EPI ISL 527882|B.1.5|Nigeria|2020-05-09	0.0001014006	Africa
Africa|hCoV-19/Egypt/MASRI-009/2020|EPI ISL 483035|A|Egypt|2020-04-30	Africa|hCoV-19/Nigeria/ED25-CV163/2020|EPI ISL 527882|B.1.5|Nigeria|2020-05-09	0.0004033154	Africa
Africa|hCoV-19/Egypt/MASRI-011/2020|EPI ISL 482762|B.1|Egypt|2020-05-05	Africa|hCoV-19/Nigeria/ED25-CV163/2020|EPI ISL 527882|B.1.5|Nigeria|2020-05-09	0.0001680384	Africa
Africa|hCoV-19/Egypt/MASRI-012/2020|EPI ISL 482763|B.1|Egypt|2020-05-05	Africa|hCoV-19/Nigeria/ED25-CV163/2020|EPI ISL 527882|B.1.5|Nigeria|2020-05-09	0.0000671964	Africa
Africa|hCoV-19/Egypt/MASRI-014/2020|EPI ISL 482765|B.1|Egypt|2020-04-30	Africa|hCoV-19/Nigeria/ED25-CV163/2020|EPI ISL 527882|B.1.5|Nigeria|2020-05-09	0.0003025068	Africa
Africa|hCoV-19/Egypt/MASRI-015/2020|EPI ISL 482766|B.1.36|Egypt|2020-05-11	Africa|hCoV-19/Nigeria/ED25-CV163/2020|EPI ISL 527882|B.1.5|Nigeria|2020-05-09	0.0003696957	Africa
Africa|hCoV-19/Egypt/MASRI-016/2020|EPI ISL 482767|B.1|Egypt|2020-05-11	Africa|hCoV-19/Nigeria/ED25-CV163/2020|EPI ISL 527882|B.1.5|Nigeria|2020-05-09	0.0003027102	Africa
Africa|hCoV-19/Egypt/MASRI-018/2020|EPI ISL 483036|A|Egypt|2020-05-10	Africa|hCoV-19/Nigeria/ED25-CV163/2020|EPI ISL 527882|B.1.5|Nigeria|2020-05-09	0.0005416283	Africa
Africa|hCoV-19/Egypt/MASRI-020/2020|EPI ISL 483037|B.1|Egypt|2020-05-13	Africa|hCoV-19/Nigeria/ED25-CV163/2020|EPI ISL 527882|B.1.5|Nigeria|2020-05-09	0.0003395415	Africa
Africa|hCoV-19/Egypt/MASRI-022/2020|EPI ISL 482768|B.1.255|Egypt|2020-05-13	Africa|hCoV-19/Nigeria/ED25-CV163/2020|EPI ISL 527882|B.1.5|Nigeria|2020-05-09	0.0003029362	Africa
Africa|hCoV-19/Egypt/MASRI-023/2020|EPI ISL 482769|B.1|Egypt|2020-05-11	Africa|hCoV-19/Nigeria/ED25-CV163/2020|EPI ISL 527882|B.1.5|Nigeria|2020-05-09	0.0001009115	Africa
Africa|hCoV-19/Egypt/MASRI-024/2020|EPI ISL 482770|B.1|Egypt|2020-05-11	Africa|hCoV-19/Nigeria/ED25-CV163/2020|EPI ISL 527882|B.1.5|Nigeria|2020-05-09	0.0001680102	Africa
Africa|hCoV-19/Egypt/MASRI-025/2020|EPI ISL 482771|B.1|Egypt|2020-05-10	Africa|hCoV-19/Nigeria/ED25-CV163/2020|EPI ISL 527882|B.1.5|Nigeria|2020-05-09	0.0003025911	Africa
Africa|hCoV-19/Egypt/MASRI-026/2020|EPI ISL 482772|B.1|Egypt|2020-05-10	Africa|hCoV-19/Nigeria/ED25-CV163/2020|EPI ISL 527882|B.1.5|Nigeria|2020-05-09	0.0002352680	Africa
Africa|hCoV-19/Egypt/MASRI-027/2020|EPI ISL 482773|B.1.1.123|Egypt|2020-05-08	Africa|hCoV-19/Nigeria/ED25-CV163/2020|EPI ISL 527882|B.1.5|Nigeria|2020-05-09	0.0002357362	Africa
Africa|hCoV-19/Egypt/MASRI-028/2020|EPI ISL 483038|B.1|Egypt|2020-05-13	Africa|hCoV-19/Nigeria/ED25-CV163/2020|EPI ISL 527882|B.1.5|Nigeria|2020-05-09	0.0002352294	Africa
Africa|hCoV-19/Egypt/MASRI-029/2020|EPI ISL 482774|B.1|Egypt|2020-05-13	Africa|hCoV-19/Nigeria/ED25-CV163/2020|EPI ISL 527882|B.1.5|Nigeria|2020-05-09	0.0001680158	Africa
Africa|hCoV-19/Egypt/MASRI-10/2020|EPI ISL 475752|B.1.255|Egypt|2020-05	Africa|hCoV-19/Nigeria/ED25-CV163/2020|EPI ISL 527882|B.1.5|Nigeria|2020-05-09	0.0002689193	Africa
Africa|hCoV-19/Egypt/MASRI-11/2020|EPI ISL 475753|B.1.36|Egypt|2020-05	Africa|hCoV-19/Nigeria/ED25-CV163/2020|EPI ISL 527882|B.1.5|Nigeria|2020-05-09	0.0004033085	Africa
Africa|hCoV-19/Egypt/MASRI-14/2020|EPI ISL 475749|B.1|Egypt|2020-05	Africa|hCoV-19/Nigeria/ED25-CV163/2020|EPI ISL 527882|B.1.5|Nigeria|2020-05-09	0.0001344100	Africa
Africa|hCoV-19/Egypt/MASRI-15/2020|EPI ISL 475750|B.1.1|Egypt|2020-05	Africa|hCoV-19/Nigeria/ED25-CV163/2020|EPI ISL 527882|B.1.5|Nigeria|2020-05-09	0.0004736093	Africa
Africa|hCoV-19/Egypt/MASRI-2/2020|EPI ISL 475745|B.1|Egypt|2020-05	Africa|hCoV-19/Nigeria/ED25-CV163/2020|EPI ISL 527882|B.1.5|Nigeria|2020-05-09	0.0001680045	Africa
Africa|hCoV-19/Egypt/MASRI-3/2020|EPI ISL 475746|A|Egypt|2020-05	Africa|hCoV-19/Nigeria/ED25-CV163/2020|EPI ISL 527882|B.1.5|Nigeria|2020-05-09	0.0004369617	Africa
Africa|hCoV-19/Egypt/MASRI-6/2020|EPI ISL 475747|B.1.255|Egypt|2020-05	Africa|hCoV-19/Nigeria/ED25-CV163/2020|EPI ISL 527882|B.1.5|Nigeria|2020-05-09	0.0001680046	Africa
Africa|hCoV-19/Egypt/MASRI-9/2020|EPI ISL 475751|B.1.1.1|Egypt|2020-05	Africa|hCoV-19/Nigeria/ED25-CV163/2020|EPI ISL 527882|B.1.5|Nigeria|2020-05-09	0.0005379997	Africa
Africa|hCoV-19/Egypt/NRC-01/2020|EPI ISL 430820|B.1|Egypt|2020-03-18	Africa|hCoV-19/Nigeria/ED25-CV163/2020|EPI ISL 527882|B.1.5|Nigeria|2020-05-09	0.0001349468	Africa
Africa|hCoV-19/Egypt/NRC-03/2020|EPI ISL 430819|B.1.246|Egypt|2020-03-18	Africa|hCoV-19/Nigeria/ED25-CV163/2020|EPI ISL 527882|B.1.5|Nigeria|2020-05-09	0.0001685726	Africa
Africa|hCoV-19/Gabon/ITM-K011/2020|EPI ISL 539573|A|Gabon|2020-03-22	Africa|hCoV-19/Nigeria/ED25-CV163/2020|EPI ISL 527882|B.1.5|Nigeria|2020-05-09	0.0003696897	Africa
Africa|hCoV-19/Gabon/ITM-K023/2020|EPI ISL 539574|B.1.178|Gabon|2020-03-27	Africa|hCoV-19/Nigeria/ED25-CV163/2020|EPI ISL 527882|B.1.5|Nigeria|2020-05-09	0.0001343983	Africa
Africa|hCoV-19/Gabon/ITM-K027/2020|EPI ISL 539575|A|Gabon|2020-03-27	Africa|hCoV-19/Nigeria/ED25-CV163/2020|EPI ISL 527882|B.1.5|Nigeria|2020-05-09	0.0003696810	Africa
Africa|hCoV-19/Gabon/ITM-K028/2020|EPI ISL 539576|B.1.292|Gabon|2020-03-27	Africa|hCoV-19/Nigeria/ED25-CV163/2020|EPI ISL 527882|B.1.5|Nigeria|2020-05-09	0.0001344009	Africa
Africa|hCoV-19/Gambia/0214/2020|EPI ISL 471158|B.1|Gambia|2020-03-29	Africa|hCoV-19/Nigeria/ED25-CV163/2020|EPI ISL 527882|B.1.5|Nigeria|2020-05-09	0.0003029883	Africa
Africa|hCoV-19/Gambia/0268/2020|EPI ISL 471159|B.1.1|Gambia|2020-03-21	Africa|hCoV-19/Nigeria/ED25-CV163/2020|EPI ISL 527882|B.1.5|Nigeria|2020-05-09	0.0001696442	Africa
Africa|hCoV-19/Gambia/0278/2020|EPI ISL 471160|B.1.1|Gambia|2020-03-20	Africa|hCoV-19/Nigeria/ED25-CV163/2020|EPI ISL 527882|B.1.5|Nigeria|2020-05-09	0.0001698920	Africa
Africa|hCoV-19/Gambia/0528/2020|EPI ISL 471161|B.1.1.293|Gambia|2020-04-30	Africa|hCoV-19/Nigeria/ED25-CV163/2020|EPI ISL 527882|B.1.5|Nigeria|2020-05-09	0.0002067828	Africa
Africa|hCoV-19/Gambia/0531/2020|EPI ISL 471162|B.1.1.293|Gambia|2020-04-30	Africa|hCoV-19/Nigeria/ED25-CV163/2020|EPI ISL 527882|B.1.5|Nigeria|2020-05-09	0.0002067972	Africa
Africa|hCoV-19/Gambia/0536/2020|EPI ISL 471163|B.1.1.293|Gambia|2020-04-30	Africa|hCoV-19/Nigeria/ED25-CV163/2020|EPI ISL 527882|B.1.5|Nigeria|2020-05-09	0.0002016278	Africa
Africa|hCoV-19/Gambia/0547/2020|EPI ISL 471164|B.1.1.293|Gambia|2020-04-30	Africa|hCoV-19/Nigeria/ED25-CV163/2020|EPI ISL 527882|B.1.5|Nigeria|2020-05-09	0.0002019467	Africa
Africa|hCoV-19/Gambia/0548/2020|EPI ISL 471165|B.1.5|Gambia|2020-04-30	Africa|hCoV-19/Nigeria/ED25-CV163/2020|EPI ISL 527882|B.1.5|Nigeria|2020-05-09	0.0000695505	Africa
Africa|hCoV-19/Gambia/1090/2020|EPI ISL 471166|B.1.1|Gambia|2020-05-04	Africa|hCoV-19/Nigeria/ED25-CV163/2020|EPI ISL 527882|B.1.5|Nigeria|2020-05-09	0.0002371495	Africa
Africa|hCoV-19/Gambia/1094/2020|EPI ISL 471167|B.1.1.293|Gambia|2020-05-04	Africa|hCoV-19/Nigeria/ED25-CV163/2020|EPI ISL 527882|B.1.5|Nigeria|2020-05-09	0.0002016278	Africa
Africa|hCoV-19/Gambia/1251/2020|EPI ISL 471168|B.1.1.293|Gambia|2020-05-07	Africa|hCoV-19/Nigeria/ED25-CV163/2020|EPI ISL 527882|B.1.5|Nigeria|2020-05-09	0.0002067829	Africa
Africa|hCoV-19/Gambia/1264/2020|EPI ISL 471169|B.1.1|Gambia|2020-05-07	Africa|hCoV-19/Nigeria/ED25-CV163/2020|EPI ISL 527882|B.1.5|Nigeria|2020-05-09	0.0001694143	Africa
Africa|hCoV-19/Gambia/1271/2020|EPI ISL 471170|B.1.1|Gambia|2020-05-07	Africa|hCoV-19/Nigeria/ED25-CV163/2020|EPI ISL 527882|B.1.5|Nigeria|2020-05-09	0.0001696327	Africa
Africa|hCoV-19/Gambia/1277/2020|EPI ISL 471171|B.1.1.293|Gambia|2020-05-07	Africa|hCoV-19/Nigeria/ED25-CV163/2020|EPI ISL 527882|B.1.5|Nigeria|2020-05-09	0.0002016278	Africa
Africa|hCoV-19/Gambia/3668/2020|EPI ISL 560992|B.1.5.12|Gambia|2020-07-30	Africa|hCoV-19/Nigeria/ED25-CV163/2020|EPI ISL 527882|B.1.5|Nigeria|2020-05-09	0.0003046930	Africa
Africa|hCoV-19/Gambia/3670/2020|EPI ISL 560993|B.1.5.12|Gambia|2020-07-30	Africa|hCoV-19/Nigeria/ED25-CV163/2020|EPI ISL 527882|B.1.5|Nigeria|2020-05-09	0.0003071885	Africa
Africa|hCoV-19/Gambia/3671/2020|EPI ISL 560994|B.1.1.293|Gambia|2020-07-30	Africa|hCoV-19/Nigeria/ED25-CV163/2020|EPI ISL 527882|B.1.5|Nigeria|2020-05-09	0.0001692612	Africa
Africa|hCoV-19/Gambia/3673/2020|EPI ISL 560995|B.1.5|Gambia|2020-07-30	Africa|hCoV-19/Nigeria/ED25-CV163/2020|EPI ISL 527882|B.1.5|Nigeria|2020-05-09	0.0001692933	Africa
Africa|hCoV-19/Gambia/3676/2020|EPI ISL 560996|B.1.5|Gambia|2020-07-30	Africa|hCoV-19/Nigeria/ED25-CV163/2020|EPI ISL 527882|B.1.5|Nigeria|2020-05-09	0.0000689243	Africa
Africa|hCoV-19/Gambia/3678/2020|EPI ISL 560997|B.1.292|Gambia|2020-07-30	Africa|hCoV-19/Nigeria/ED25-CV163/2020|EPI ISL 527882|B.1.5|Nigeria|2020-05-09	0.0001680102	Africa
Africa|hCoV-19/Gambia/3679/2020|EPI ISL 560998|B.1.5.12|Gambia|2020-07-30	Africa|hCoV-19/Nigeria/ED25-CV163/2020|EPI ISL 527882|B.1.5|Nigeria|2020-05-09	0.0002389349	Africa
Africa|hCoV-19/Gambia/3680/2020|EPI ISL 560999|B.1.5|Gambia|2020-07-30	Africa|hCoV-19/Nigeria/ED25-CV163/2020|EPI ISL 527882|B.1.5|Nigeria|2020-05-09	0.0000689505	Africa
Africa|hCoV-19/Gambia/3683/2020|EPI ISL 561000|B.1.292|Gambia|2020-07-30	Africa|hCoV-19/Nigeria/ED25-CV163/2020|EPI ISL 527882|B.1.5|Nigeria|2020-05-09	0.0002016163	Africa
Africa|hCoV-19/Gambia/3703/2020|EPI ISL 561001|B.1.5.12|Gambia|2020-07-30	Africa|hCoV-19/Nigeria/ED25-CV163/2020|EPI ISL 527882|B.1.5|Nigeria|2020-05-09	0.0002352293	Africa
Africa|hCoV-19/Gambia/3717/2020|EPI ISL 561002|B.1.5|Gambia|2020-07-30	Africa|hCoV-19/Nigeria/ED25-CV163/2020|EPI ISL 527882|B.1.5|Nigeria|2020-05-09	0.0001023926	Africa
Africa|hCoV-19/Gambia/3724/2020|EPI ISL 561003|B.1.5.12|Gambia|2020-07-30	Africa|hCoV-19/Nigeria/ED25-CV163/2020|EPI ISL 527882|B.1.5|Nigeria|2020-05-09	0.0002352293	Africa
Africa|hCoV-19/Gambia/3725/2020|EPI ISL 561004|B.1.1.293|Gambia|2020-07-30	Africa|hCoV-19/Nigeria/ED25-CV163/2020|EPI ISL 527882|B.1.5|Nigeria|2020-05-09	0.0003360961	Africa
Africa|hCoV-19/Gambia/3728/2020|EPI ISL 561005|B.1.5|Gambia|2020-07-30	Africa|hCoV-19/Nigeria/ED25-CV163/2020|EPI ISL 527882|B.1.5|Nigeria|2020-05-09	0.0000351778	Africa
Africa|hCoV-19/Gambia/3729/2020|EPI ISL 561006|B.1.5.12|Gambia|2020-07-30	Africa|hCoV-19/Nigeria/ED25-CV163/2020|EPI ISL 527882|B.1.5|Nigeria|2020-05-09	0.0001680085	Africa
Africa|hCoV-19/Gambia/3732/2020|EPI ISL 561007|B.1.5|Gambia|2020-07-30	Africa|hCoV-19/Nigeria/ED25-CV163/2020|EPI ISL 527882|B.1.5|Nigeria|2020-05-09	0.0001024661	Africa
Africa|hCoV-19/Gambia/3735/2020|EPI ISL 561008|B.1.5|Gambia|2020-07-30	Africa|hCoV-19/Nigeria/ED25-CV163/2020|EPI ISL 527882|B.1.5|Nigeria|2020-05-09	0.0000344591	Africa
Africa|hCoV-19/Gambia/3737/2020|EPI ISL 561009|B.1.1.293|Gambia|2020-07-30	Africa|hCoV-19/Nigeria/ED25-CV163/2020|EPI ISL 527882|B.1.5|Nigeria|2020-05-09	0.0002353503	Africa
Africa|hCoV-19/Gambia/3741/2020|EPI ISL 561010|B.1.5.12|Gambia|2020-07-30	Africa|hCoV-19/Nigeria/ED25-CV163/2020|EPI ISL 527882|B.1.5|Nigeria|2020-05-09	0.0001706439	Africa
Africa|hCoV-19/Gambia/3743/2020|EPI ISL 561011|B.1.5.12|Gambia|2020-07-30	Africa|hCoV-19/Nigeria/ED25-CV163/2020|EPI ISL 527882|B.1.5|Nigeria|2020-05-09	0.0003024612	Africa
Africa|hCoV-19/Gambia/3749/2020|EPI ISL 561012|B.1.5.12|Gambia|2020-07-30	Africa|hCoV-19/Nigeria/ED25-CV163/2020|EPI ISL 527882|B.1.5|Nigeria|2020-05-09	0.0002352214	Africa
Africa|hCoV-19/Gambia/3761/2020|EPI ISL 561013|B.1.5.12|Gambia|2020-07-30	Africa|hCoV-19/Nigeria/ED25-CV163/2020|EPI ISL 527882|B.1.5|Nigeria|2020-05-09	0.0002352214	Africa
Africa|hCoV-19/Gambia/3772/2020|EPI ISL 561025|B.1.5|Gambia|2020-07-30	Africa|hCoV-19/Nigeria/ED25-CV163/2020|EPI ISL 527882|B.1.5|Nigeria|2020-05-09	0.0000696806	Africa
Africa|hCoV-19/Gambia/GC19-015/2020|EPI ISL 428855|B.1.1.8|Gambia|2020-03-17	Africa|hCoV-19/Nigeria/ED25-CV163/2020|EPI ISL 527882|B.1.5|Nigeria|2020-05-09	0.0002016191	Africa
Africa|hCoV-19/Gambia/GC19-026/2020|EPI ISL 428856|B.6|Gambia|2020-03-21	Africa|hCoV-19/Nigeria/ED25-CV163/2020|EPI ISL 527882|B.1.5|Nigeria|2020-05-09	0.0003360656	Africa
Africa|hCoV-19/Gambia/GC19-029/2020|EPI ISL 428857|B.1|Gambia|2020-04-20	Africa|hCoV-19/Nigeria/ED25-CV163/2020|EPI ISL 527882|B.1.5|Nigeria|2020-05-09	0.0001344068	Africa
Africa|hCoV-19/Gambia/GC19-0479/2020|EPI ISL 561015|B.1.1.293|Gambia|2020-04-29	Africa|hCoV-19/Nigeria/ED25-CV163/2020|EPI ISL 527882|B.1.5|Nigeria|2020-05-09	0.0002107548	Africa
Africa|hCoV-19/Gambia/GC19-0544/2020|EPI ISL 561016|B.1.5|Gambia|2020-05-01	Africa|hCoV-19/Nigeria/ED25-CV163/2020|EPI ISL 527882|B.1.5|Nigeria|2020-05-09	0.0000699339	Africa
Africa|hCoV-19/Gambia/GC19-1385/2020|EPI ISL 561018|B.1.5|Gambia|2020-05-12	Africa|hCoV-19/Nigeria/ED25-CV163/2020|EPI ISL 527882|B.1.5|Nigeria|2020-05-09	0.0000706976	Africa
Africa|hCoV-19/Gambia/GC19-1503/2020|EPI ISL 561021|B.1.1|Gambia|2020-05-14	Africa|hCoV-19/Nigeria/ED25-CV163/2020|EPI ISL 527882|B.1.5|Nigeria|2020-05-09	0.0002688475	Africa
Africa|hCoV-19/Gambia/GC19-1527/2020|EPI ISL 561022|B.1.1.293|Gambia|2020-05-16	Africa|hCoV-19/Nigeria/ED25-CV163/2020|EPI ISL 527882|B.1.5|Nigeria|2020-05-09	0.0002016482	Africa
Africa|hCoV-19/Gambia/GC19-1533/2020|EPI ISL 561023|B.1.1.264|Gambia|2020-05-16	Africa|hCoV-19/Nigeria/ED25-CV163/2020|EPI ISL 527882|B.1.5|Nigeria|2020-05-09	0.0002089427	Africa
Africa|hCoV-19/Gambia/GC19-1572/2020|EPI ISL 561014|B.1.1|Gambia|2020-05-20	Africa|hCoV-19/Nigeria/ED25-CV163/2020|EPI ISL 527882|B.1.5|Nigeria|2020-05-09	0.0001743217	Africa
Africa|hCoV-19/Gambia/GC19-1575/2020|EPI ISL 561026|B.1.1|Gambia|2020-05-20	Africa|hCoV-19/Nigeria/ED25-CV163/2020|EPI ISL 527882|B.1.5|Nigeria|2020-05-09	0.0001734887	Africa
Africa|hCoV-19/Gambia/GC19-1606/2020|EPI ISL 561027|B.1.1|Gambia|2020-05-20	Africa|hCoV-19/Nigeria/ED25-CV163/2020|EPI ISL 527882|B.1.5|Nigeria|2020-05-09	0.0002089496	Africa
Africa|hCoV-19/Gambia/GC19-1706/2020|EPI ISL 561028|B.1.5|Gambia|2020-05-22	Africa|hCoV-19/Nigeria/ED25-CV163/2020|EPI ISL 527882|B.1.5|Nigeria|2020-05-09	0.0000699729	Africa
Africa|hCoV-19/Gambia/GC19-1814/2020|EPI ISL 561032|B.1.5|Gambia|2020-05-28	Africa|hCoV-19/Nigeria/ED25-CV163/2020|EPI ISL 527882|B.1.5|Nigeria|2020-05-09	0.0000706725	Africa
Africa|hCoV-19/Gambia/GC19-1818/2020|EPI ISL 561034|B.1.1|Gambia|2020-05-28	Africa|hCoV-19/Nigeria/ED25-CV163/2020|EPI ISL 527882|B.1.5|Nigeria|2020-05-09	0.0002688654	Africa
Africa|hCoV-19/Gambia/GC19-1983/2020|EPI ISL 561038|B.1.1|Gambia|2020-06-07	Africa|hCoV-19/Nigeria/ED25-CV163/2020|EPI ISL 527882|B.1.5|Nigeria|2020-05-09	0.0002688570	Africa
Africa|hCoV-19/Gambia/GC19-2197/2020|EPI ISL 561040|B.1.292|Gambia|2020-06-26	Africa|hCoV-19/Nigeria/ED25-CV163/2020|EPI ISL 527882|B.1.5|Nigeria|2020-05-09	0.0001693702	Africa
Africa|hCoV-19/Gambia/GC19-2427/2020|EPI ISL 561105|B.1.1.293|Gambia|2020-07-21	Africa|hCoV-19/Nigeria/ED25-CV163/2020|EPI ISL 527882|B.1.5|Nigeria|2020-05-09	0.0002016570	Africa
Africa|hCoV-19/Gambia/GC19-2443/2020|EPI ISL 561106|B.1.5|Gambia|2020-07-21	Africa|hCoV-19/Nigeria/ED25-CV163/2020|EPI ISL 527882|B.1.5|Nigeria|2020-05-09	0.0000353468	Africa
Africa|hCoV-19/Gambia/GC19-2450/2020|EPI ISL 561107|B.1.5.12|Gambia|2020-07-21	Africa|hCoV-19/Nigeria/ED25-CV163/2020|EPI ISL 527882|B.1.5|Nigeria|2020-05-09	0.0002352325	Africa
Africa|hCoV-19/Gambia/GC19-2459/2020|EPI ISL 561108|B.1.1.293|Gambia|2020-07-21	Africa|hCoV-19/Nigeria/ED25-CV163/2020|EPI ISL 527882|B.1.5|Nigeria|2020-05-09	0.0001693914	Africa
Africa|hCoV-19/Gambia/GC19-2469/2020|EPI ISL 561109|B.1.5|Gambia|2020-07-21	Africa|hCoV-19/Nigeria/ED25-CV163/2020|EPI ISL 527882|B.1.5|Nigeria|2020-05-09	0.0000344626	Africa
Africa|hCoV-19/Gambia/GC19-2473/2020|EPI ISL 561110|B.1.5.12|Gambia|2020-07-21	Africa|hCoV-19/Nigeria/ED25-CV163/2020|EPI ISL 527882|B.1.5|Nigeria|2020-05-09	0.0002688543	Africa
Africa|hCoV-19/Gambia/GC19-2498/2020|EPI ISL 561111|B.1.292|Gambia|2020-07-21	Africa|hCoV-19/Nigeria/ED25-CV163/2020|EPI ISL 527882|B.1.5|Nigeria|2020-05-09	0.0002016096	Africa
Africa|hCoV-19/Gambia/GC19-2525/2020|EPI ISL 561113|B.1.1.293|Gambia|2020-07-21	Africa|hCoV-19/Nigeria/ED25-CV163/2020|EPI ISL 527882|B.1.5|Nigeria|2020-05-09	0.0002688543	Africa
Africa|hCoV-19/Gambia/GC19-2526/2020|EPI ISL 561114|B.1.5.12|Gambia|2020-07-21	Africa|hCoV-19/Nigeria/ED25-CV163/2020|EPI ISL 527882|B.1.5|Nigeria|2020-05-09	0.0002688597	Africa
Africa|hCoV-19/Gambia/GC19-2629/2020|EPI ISL 561123|B.1.5.12|Gambia|2020-07-21	Africa|hCoV-19/Nigeria/ED25-CV163/2020|EPI ISL 527882|B.1.5|Nigeria|2020-05-09	0.0002371448	Africa
Africa|hCoV-19/Gambia/GC19-2632/2020|EPI ISL 561124|B.1.5.12|Gambia|2020-07-21	Africa|hCoV-19/Nigeria/ED25-CV163/2020|EPI ISL 527882|B.1.5|Nigeria|2020-05-09	0.0002369682	Africa
Africa|hCoV-19/Gambia/GC19-2638/2020|EPI ISL 561126|B.1.5.12|Gambia|2020-07-21	Africa|hCoV-19/Nigeria/ED25-CV163/2020|EPI ISL 527882|B.1.5|Nigeria|2020-05-09	0.0002081001	Africa
Africa|hCoV-19/Gambia/GC19-2652/2020|EPI ISL 561128|B.1.5.12|Gambia|2020-07-21	Africa|hCoV-19/Nigeria/ED25-CV163/2020|EPI ISL 527882|B.1.5|Nigeria|2020-05-09	0.0001344705	Africa
Africa|hCoV-19/Gambia/GC19-2654/2020|EPI ISL 561130|B.1.292|Gambia|2020-07-21	Africa|hCoV-19/Nigeria/ED25-CV163/2020|EPI ISL 527882|B.1.5|Nigeria|2020-05-09	0.0002352396	Africa
Africa|hCoV-19/Gambia/GC19-2663/2020|EPI ISL 561133|B.1.1.293|Gambia|2020-07-21	Africa|hCoV-19/Nigeria/ED25-CV163/2020|EPI ISL 527882|B.1.5|Nigeria|2020-05-09	0.0003024672	Africa
Africa|hCoV-19/Gambia/GC19-2707/2020|EPI ISL 561134|B.1.1.293|Gambia|2020-07-21	Africa|hCoV-19/Nigeria/ED25-CV163/2020|EPI ISL 527882|B.1.5|Nigeria|2020-05-09	0.0002369810	Africa
Africa|hCoV-19/Gambia/GC19-2711/2020|EPI ISL 561135|B.1.5.12|Gambia|2020-07-21	Africa|hCoV-19/Nigeria/ED25-CV163/2020|EPI ISL 527882|B.1.5|Nigeria|2020-05-09	0.0002016055	Africa
Africa|hCoV-19/Gambia/GC19-2730/2020|EPI ISL 561136|B.1.5.12|Gambia|2020-07-21	Africa|hCoV-19/Nigeria/ED25-CV163/2020|EPI ISL 527882|B.1.5|Nigeria|2020-05-09	0.0003385751	Africa
Africa|hCoV-19/Gambia/GC19-2731/2020|EPI ISL 561137|B.1.1.293|Gambia|2020-07-21	Africa|hCoV-19/Nigeria/ED25-CV163/2020|EPI ISL 527882|B.1.5|Nigeria|2020-05-09	0.0002688724	Africa
Africa|hCoV-19/Gambia/GC19-2828/2020|EPI ISL 561150|B.1.361|Gambia|2020-07-24	Africa|hCoV-19/Nigeria/ED25-CV163/2020|EPI ISL 527882|B.1.5|Nigeria|2020-05-09	0.0002016319	Africa
Africa|hCoV-19/Gambia/GC19-2842/2020|EPI ISL 561151|B.1.1|Gambia|2020-07-24	Africa|hCoV-19/Nigeria/ED25-CV163/2020|EPI ISL 527882|B.1.5|Nigeria|2020-05-09	0.0003361074	Africa
Africa|hCoV-19/Gambia/GC19-2898/2020|EPI ISL 561153|B.1.5.12|Gambia|2020-07-24	Africa|hCoV-19/Nigeria/ED25-CV163/2020|EPI ISL 527882|B.1.5|Nigeria|2020-05-09	0.0002016191	Africa
Africa|hCoV-19/Gambia/GC19-2904/2020|EPI ISL 561154|B.1.1|Gambia|2020-07-24	Africa|hCoV-19/Nigeria/ED25-CV163/2020|EPI ISL 527882|B.1.5|Nigeria|2020-05-09	0.0003360961	Africa
Africa|hCoV-19/Gambia/GC19-2947/2020|EPI ISL 561155|B.1.5.12|Gambia|2020-07-24	Africa|hCoV-19/Nigeria/ED25-CV163/2020|EPI ISL 527882|B.1.5|Nigeria|2020-05-09	0.0002352214	Africa
Africa|hCoV-19/Gambia/GC19-2973/2020|EPI ISL 561156|B.1.1.293|Gambia|2020-07-24	Africa|hCoV-19/Nigeria/ED25-CV163/2020|EPI ISL 527882|B.1.5|Nigeria|2020-05-09	0.0002352372	Africa
Africa|hCoV-19/Gambia/GC19-2977/2020|EPI ISL 561157|B.1.1.293|Gambia|2020-07-24	Africa|hCoV-19/Nigeria/ED25-CV163/2020|EPI ISL 527882|B.1.5|Nigeria|2020-05-09	0.0002352451	Africa
Africa|hCoV-19/Gambia/GC19-2985/2020|EPI ISL 561158|B.1.5.12|Gambia|2020-07-24	Africa|hCoV-19/Nigeria/ED25-CV163/2020|EPI ISL 527882|B.1.5|Nigeria|2020-05-09	0.0001343983	Africa
Africa|hCoV-19/Gambia/GC19-2991/2020|EPI ISL 561159|B.1.1|Gambia|2020-07-24	Africa|hCoV-19/Nigeria/ED25-CV163/2020|EPI ISL 527882|B.1.5|Nigeria|2020-05-09	0.0002016502	Africa
Africa|hCoV-19/Gambia/GC19-3064/2020|EPI ISL 561160|B.1.1|Gambia|2020-07-25	Africa|hCoV-19/Nigeria/ED25-CV163/2020|EPI ISL 527882|B.1.5|Nigeria|2020-05-09	0.0003361187	Africa
Africa|hCoV-19/Gambia/GC19-3065/2020|EPI ISL 561161|B.1.5.12|Gambia|2020-07-25	Africa|hCoV-19/Nigeria/ED25-CV163/2020|EPI ISL 527882|B.1.5|Nigeria|2020-05-09	0.0002734202	Africa
Africa|hCoV-19/Gambia/GC19-3081/2020|EPI ISL 561162|B.1.1|Gambia|2020-07-25	Africa|hCoV-19/Nigeria/ED25-CV163/2020|EPI ISL 527882|B.1.5|Nigeria|2020-05-09	0.0003361073	Africa
Africa|hCoV-19/Gambia/GC19-3085/2020|EPI ISL 561163|B.1.1.293|Gambia|2020-07-25	Africa|hCoV-19/Nigeria/ED25-CV163/2020|EPI ISL 527882|B.1.5|Nigeria|2020-05-09	0.0001692801	Africa
Africa|hCoV-19/Gambia/GC19-3087/2020|EPI ISL 561041|B.1.292|Gambia|2020-07-25	Africa|hCoV-19/Nigeria/ED25-CV163/2020|EPI ISL 527882|B.1.5|Nigeria|2020-05-09	0.0002352159	Africa
Africa|hCoV-19/Gambia/GC19-3099/2020|EPI ISL 561164|B.1.1.242|Gambia|2020-07-25	Africa|hCoV-19/Nigeria/ED25-CV163/2020|EPI ISL 527882|B.1.5|Nigeria|2020-05-09	0.0003024713	Africa
Africa|hCoV-19/Gambia/GC19-3110/2020|EPI ISL 561165|B.1.1.293|Gambia|2020-07-25	Africa|hCoV-19/Nigeria/ED25-CV163/2020|EPI ISL 527882|B.1.5|Nigeria|2020-05-09	0.0002688570	Africa
Africa|hCoV-19/Gambia/GC19-3112/2020|EPI ISL 561166|B.1|Gambia|2020-07-25	Africa|hCoV-19/Nigeria/ED25-CV163/2020|EPI ISL 527882|B.1.5|Nigeria|2020-05-09	0.0003024439	Africa
Africa|hCoV-19/Gambia/GC19-3113/2020|EPI ISL 561167|B.1.1.293|Gambia|2020-07-25	Africa|hCoV-19/Nigeria/ED25-CV163/2020|EPI ISL 527882|B.1.5|Nigeria|2020-05-09	0.0002352372	Africa
Africa|hCoV-19/Gambia/GC19-3114/2020|EPI ISL 561168|B.1.1|Gambia|2020-07-25	Africa|hCoV-19/Nigeria/ED25-CV163/2020|EPI ISL 527882|B.1.5|Nigeria|2020-05-09	0.0003360961	Africa
Africa|hCoV-19/Gambia/GC19-3135/2020|EPI ISL 561169|B.1.5.12|Gambia|2020-07-27	Africa|hCoV-19/Nigeria/ED25-CV163/2020|EPI ISL 527882|B.1.5|Nigeria|2020-05-09	0.0001353989	Africa
Africa|hCoV-19/Gambia/GC19-3140/2020|EPI ISL 561042|B.1.5.12|Gambia|2020-07-27	Africa|hCoV-19/Nigeria/ED25-CV163/2020|EPI ISL 527882|B.1.5|Nigeria|2020-05-09	0.0003024804	Africa
Africa|hCoV-19/Gambia/GC19-3145/2020|EPI ISL 561170|B.1.1|Gambia|2020-07-27	Africa|hCoV-19/Nigeria/ED25-CV163/2020|EPI ISL 527882|B.1.5|Nigeria|2020-05-09	0.0003361074	Africa
Africa|hCoV-19/Gambia/GC19-3146/2020|EPI ISL 561171|B.1.5.12|Gambia|2020-07-27	Africa|hCoV-19/Nigeria/ED25-CV163/2020|EPI ISL 527882|B.1.5|Nigeria|2020-05-09	0.0001354415	Africa
Africa|hCoV-19/Gambia/GC19-3165/2020|EPI ISL 561043|B.1.1.293|Gambia|2020-07-27	Africa|hCoV-19/Nigeria/ED25-CV163/2020|EPI ISL 527882|B.1.5|Nigeria|2020-05-09	0.0002352372	Africa
Africa|hCoV-19/Gambia/GC19-3166/2020|EPI ISL 561044|B.1.5.12|Gambia|2020-07-27	Africa|hCoV-19/Nigeria/ED25-CV163/2020|EPI ISL 527882|B.1.5|Nigeria|2020-05-09	0.0001353943	Africa
Africa|hCoV-19/Gambia/GC19-3189/2020|EPI ISL 561045|B.1.5|Gambia|2020-07-27	Africa|hCoV-19/Nigeria/ED25-CV163/2020|EPI ISL 527882|B.1.5|Nigeria|2020-05-09	0.0000683620	Africa
Africa|hCoV-19/Gambia/GC19-3192/2020|EPI ISL 561046|B.1.5|Gambia|2020-07-27	Africa|hCoV-19/Nigeria/ED25-CV163/2020|EPI ISL 527882|B.1.5|Nigeria|2020-05-09	0.0001015708	Africa
Africa|hCoV-19/Gambia/GC19-3193/2020|EPI ISL 561047|B.1.5.12|Gambia|2020-07-27	Africa|hCoV-19/Nigeria/ED25-CV163/2020|EPI ISL 527882|B.1.5|Nigeria|2020-05-09	0.0001353897	Africa
Africa|hCoV-19/Gambia/GC19-3208/2020|EPI ISL 561048|B.1.5.12|Gambia|2020-07-27	Africa|hCoV-19/Nigeria/ED25-CV163/2020|EPI ISL 527882|B.1.5|Nigeria|2020-05-09	0.0002031273	Africa
Africa|hCoV-19/Gambia/GC19-3209/2020|EPI ISL 561049|B.1.5.12|Gambia|2020-07-27	Africa|hCoV-19/Nigeria/ED25-CV163/2020|EPI ISL 527882|B.1.5|Nigeria|2020-05-09	0.0001015540	Africa
Africa|hCoV-19/Gambia/GC19-3210/2020|EPI ISL 561050|B.1.5.12|Gambia|2020-07-27	Africa|hCoV-19/Nigeria/ED25-CV163/2020|EPI ISL 527882|B.1.5|Nigeria|2020-05-09	0.0001040457	Africa
Africa|hCoV-19/Gambia/GC19-3214/2020|EPI ISL 561051|B.1.1.293|Gambia|2020-07-27	Africa|hCoV-19/Nigeria/ED25-CV163/2020|EPI ISL 527882|B.1.5|Nigeria|2020-05-09	0.0001354213	Africa
Africa|hCoV-19/Gambia/GC19-3219/2020|EPI ISL 561052|B.1.5.12|Gambia|2020-07-27	Africa|hCoV-19/Nigeria/ED25-CV163/2020|EPI ISL 527882|B.1.5|Nigeria|2020-05-09	0.0001344163	Africa
Africa|hCoV-19/Gambia/GC19-3246/2020|EPI ISL 561053|B.1.5.12|Gambia|2020-07-27	Africa|hCoV-19/Nigeria/ED25-CV163/2020|EPI ISL 527882|B.1.5|Nigeria|2020-05-09	0.0001354062	Africa
Africa|hCoV-19/Gambia/GC19-3255/2020|EPI ISL 561054|B.1.177|Gambia|2020-07-27	Africa|hCoV-19/Nigeria/ED25-CV163/2020|EPI ISL 527882|B.1.5|Nigeria|2020-05-09	0.0000677111	Africa
Africa|hCoV-19/Gambia/GC19-3266/2020|EPI ISL 561055|B.1.5|Gambia|2020-07-27	Africa|hCoV-19/Nigeria/ED25-CV163/2020|EPI ISL 527882|B.1.5|Nigeria|2020-05-09	0.0000338514	Africa
Africa|hCoV-19/Gambia/GC19-3267/2020|EPI ISL 561056|B.1.5.12|Gambia|2020-07-27	Africa|hCoV-19/Nigeria/ED25-CV163/2020|EPI ISL 527882|B.1.5|Nigeria|2020-05-09	0.0000677020	Africa
Africa|hCoV-19/Gambia/GC19-3278/2020|EPI ISL 561058|B.1.5.12|Gambia|2020-07-27	Africa|hCoV-19/Nigeria/ED25-CV163/2020|EPI ISL 527882|B.1.5|Nigeria|2020-05-09	0.0001015413	Africa
Africa|hCoV-19/Gambia/GC19-3301/2020|EPI ISL 561059|B.1.5.12|Gambia|2020-07-27	Africa|hCoV-19/Nigeria/ED25-CV163/2020|EPI ISL 527882|B.1.5|Nigeria|2020-05-09	0.0001015516	Africa
Africa|hCoV-19/Gambia/GC19-3317/2020|EPI ISL 561060|B.1.5|Gambia|2020-07-27	Africa|hCoV-19/Nigeria/ED25-CV163/2020|EPI ISL 527882|B.1.5|Nigeria|2020-05-09	0.0001008315	Africa
Africa|hCoV-19/Gambia/GC19-3323/2020|EPI ISL 561061|B.1.5|Gambia|2020-07-27	Africa|hCoV-19/Nigeria/ED25-CV163/2020|EPI ISL 527882|B.1.5|Nigeria|2020-05-09	0.0000677141	Africa
Africa|hCoV-19/Gambia/GC19-3358/2020|EPI ISL 561062|B.1.1.293|Gambia|2020-07-27	Africa|hCoV-19/Nigeria/ED25-CV163/2020|EPI ISL 527882|B.1.5|Nigeria|2020-05-09	0.0003360961	Africa
Africa|hCoV-19/Gambia/GC19-3365/2020|EPI ISL 561063|B.1.5.12|Gambia|2020-07-27	Africa|hCoV-19/Nigeria/ED25-CV163/2020|EPI ISL 527882|B.1.5|Nigeria|2020-05-09	0.0001692595	Africa
Africa|hCoV-19/Gambia/GC19-3373/2020|EPI ISL 561064|B.1.5|Gambia|2020-07-27	Africa|hCoV-19/Nigeria/ED25-CV163/2020|EPI ISL 527882|B.1.5|Nigeria|2020-05-09	0.0000338514	Africa
Africa|hCoV-19/Gambia/GC19-3374/2020|EPI ISL 561065|B.1.5.12|Gambia|2020-07-27	Africa|hCoV-19/Nigeria/ED25-CV163/2020|EPI ISL 527882|B.1.5|Nigeria|2020-05-09	0.0001353943	Africa
Africa|hCoV-19/Gambia/GC19-3375/2020|EPI ISL 561066|B.1.5.12|Gambia|2020-07-27	Africa|hCoV-19/Nigeria/ED25-CV163/2020|EPI ISL 527882|B.1.5|Nigeria|2020-05-09	0.0001015413	Africa
Africa|hCoV-19/Gambia/GC19-3380/2020|EPI ISL 561067|B.1.5.12|Gambia|2020-07-27	Africa|hCoV-19/Nigeria/ED25-CV163/2020|EPI ISL 527882|B.1.5|Nigeria|2020-05-09	0.0001354035	Africa
Africa|hCoV-19/Gambia/GC19-3381/2020|EPI ISL 561068|B.1.5.12|Gambia|2020-07-27	Africa|hCoV-19/Nigeria/ED25-CV163/2020|EPI ISL 527882|B.1.5|Nigeria|2020-05-09	0.0003024540	Africa
Africa|hCoV-19/Gambia/GC19-3396/2020|EPI ISL 561069|B.1.5.12|Gambia|2020-07-27	Africa|hCoV-19/Nigeria/ED25-CV163/2020|EPI ISL 527882|B.1.5|Nigeria|2020-05-09	0.0002688426	Africa
Africa|hCoV-19/Gambia/GC19-3398/2020|EPI ISL 561070|B.1.1.242|Gambia|2020-07-27	Africa|hCoV-19/Nigeria/ED25-CV163/2020|EPI ISL 527882|B.1.5|Nigeria|2020-05-09	0.0004033236	Africa
Africa|hCoV-19/Gambia/GC19-3399/2020|EPI ISL 561172|B.1.5|Gambia|2020-07-27	Africa|hCoV-19/Nigeria/ED25-CV163/2020|EPI ISL 527882|B.1.5|Nigeria|2020-05-09	0.0001344339	Africa
Africa|hCoV-19/Gambia/GC19-3400/2020|EPI ISL 561173|B.1.5|Gambia|2020-07-27	Africa|hCoV-19/Nigeria/ED25-CV163/2020|EPI ISL 527882|B.1.5|Nigeria|2020-05-09	0.0001344177	Africa
Africa|hCoV-19/Gambia/GC19-3407/2020|EPI ISL 561174|B.1.1.242|Gambia|2020-07-27	Africa|hCoV-19/Nigeria/ED25-CV163/2020|EPI ISL 527882|B.1.5|Nigeria|2020-05-09	0.0001680334	Africa
Africa|hCoV-19/Gambia/GC19-3411/2020|EPI ISL 561175|B.1.5.12|Gambia|2020-07-27	Africa|hCoV-19/Nigeria/ED25-CV163/2020|EPI ISL 527882|B.1.5|Nigeria|2020-05-09	0.0002048209	Africa
Africa|hCoV-19/Gambia/GC19-3418/2020|EPI ISL 561176|B.1.1.242|Gambia|2020-07-27	Africa|hCoV-19/Nigeria/ED25-CV163/2020|EPI ISL 527882|B.1.5|Nigeria|2020-05-09	0.0002352428	Africa
Africa|hCoV-19/Gambia/GC19-3429/2020|EPI ISL 561178|B.1.5.12|Gambia|2020-07-27	Africa|hCoV-19/Nigeria/ED25-CV163/2020|EPI ISL 527882|B.1.5|Nigeria|2020-05-09	0.0001343983	Africa
Africa|hCoV-19/Gambia/GC19-3432/2020|EPI ISL 561179|B.1.5.12|Gambia|2020-07-27	Africa|hCoV-19/Nigeria/ED25-CV163/2020|EPI ISL 527882|B.1.5|Nigeria|2020-05-09	0.0003047362	Africa
Africa|hCoV-19/Gambia/GC19-3438/2020|EPI ISL 561180|B.1.5.12|Gambia|2020-07-27	Africa|hCoV-19/Nigeria/ED25-CV163/2020|EPI ISL 527882|B.1.5|Nigeria|2020-05-09	0.0002688580	Africa
Africa|hCoV-19/Gambia/GC19-3445/2020|EPI ISL 561181|B.1.5.12|Gambia|2020-07-27	Africa|hCoV-19/Nigeria/ED25-CV163/2020|EPI ISL 527882|B.1.5|Nigeria|2020-05-09	0.0003360668	Africa
Africa|hCoV-19/Gambia/GC19-3448/2020|EPI ISL 561183|B.1.5|Gambia|2020-07-27	Africa|hCoV-19/Nigeria/ED25-CV163/2020|EPI ISL 527882|B.1.5|Nigeria|2020-05-09	0.0000683550	Africa
Africa|hCoV-19/Gambia/GC19-3497/2020|EPI ISL 561184|B.1.5.12|Gambia|2020-07-27	Africa|hCoV-19/Nigeria/ED25-CV163/2020|EPI ISL 527882|B.1.5|Nigeria|2020-05-09	0.0002688246	Africa
Africa|hCoV-19/Gambia/GC19-3503/2020|EPI ISL 561186|B.1.5.12|Gambia|2020-07-27	Africa|hCoV-19/Nigeria/ED25-CV163/2020|EPI ISL 527882|B.1.5|Nigeria|2020-05-09	0.0001706457	Africa
Africa|hCoV-19/Gambia/GC19-3504/2020|EPI ISL 561187|B.1.5.12|Gambia|2020-07-27	Africa|hCoV-19/Nigeria/ED25-CV163/2020|EPI ISL 527882|B.1.5|Nigeria|2020-05-09	0.0002369762	Africa
Africa|hCoV-19/Gambia/GC19-3505/2020|EPI ISL 561188|B.1.5.12|Gambia|2020-07-27	Africa|hCoV-19/Nigeria/ED25-CV163/2020|EPI ISL 527882|B.1.5|Nigeria|2020-05-09	0.0002016218	Africa
Africa|hCoV-19/Gambia/GC19-3529/2020|EPI ISL 561191|B.1.5.12|Gambia|2020-07-27	Africa|hCoV-19/Nigeria/ED25-CV163/2020|EPI ISL 527882|B.1.5|Nigeria|2020-05-09	0.0002688489	Africa
Africa|hCoV-19/Gambia/GC19-3530/2020|EPI ISL 561192|B.1.5.12|Gambia|2020-07-27	Africa|hCoV-19/Nigeria/ED25-CV163/2020|EPI ISL 527882|B.1.5|Nigeria|2020-05-09	0.0001378529	Africa
Africa|hCoV-19/Gambia/GC19-3533/2020|EPI ISL 561193|B.1.1.293|Gambia|2020-07-27	Africa|hCoV-19/Nigeria/ED25-CV163/2020|EPI ISL 527882|B.1.5|Nigeria|2020-05-09	0.0002688814	Africa
Africa|hCoV-19/Gambia/GC19-3535/2020|EPI ISL 561194|B.1.1.242|Gambia|2020-07-27	Africa|hCoV-19/Nigeria/ED25-CV163/2020|EPI ISL 527882|B.1.5|Nigeria|2020-05-09	0.0003361007	Africa
Africa|hCoV-19/Gambia/GC19-3550/2020|EPI ISL 561195|B.1.5.12|Gambia|2020-07-27	Africa|hCoV-19/Nigeria/ED25-CV163/2020|EPI ISL 527882|B.1.5|Nigeria|2020-05-09	0.0002352349	Africa
Africa|hCoV-19/Gambia/GC19-3565/2020|EPI ISL 561196|B.1.5.12|Gambia|2020-07-27	Africa|hCoV-19/Nigeria/ED25-CV163/2020|EPI ISL 527882|B.1.5|Nigeria|2020-05-09	0.0001680012	Africa
Africa|hCoV-19/Gambia/GC19-3578/2020|EPI ISL 561197|B.1.5.12|Gambia|2020-07-27	Africa|hCoV-19/Nigeria/ED25-CV163/2020|EPI ISL 527882|B.1.5|Nigeria|2020-05-09	0.0002017004	Africa
Africa|hCoV-19/Gambia/GC19-3629/2020|EPI ISL 561199|B.1.5.12|Gambia|2020-07-27	Africa|hCoV-19/Nigeria/ED25-CV163/2020|EPI ISL 527882|B.1.5|Nigeria|2020-05-09	0.0003024672	Africa
Africa|hCoV-19/Gambia/GC19-3656/2020|EPI ISL 561201|B.1.5.12|Gambia|2020-07-27	Africa|hCoV-19/Nigeria/ED25-CV163/2020|EPI ISL 527882|B.1.5|Nigeria|2020-05-09	0.0002016258	Africa
Africa|hCoV-19/Gambia/GC19-3659/2020|EPI ISL 561202|B.1.1|Gambia|2020-07-27	Africa|hCoV-19/Nigeria/ED25-CV163/2020|EPI ISL 527882|B.1.5|Nigeria|2020-05-09	0.0002016454	Africa
Africa|hCoV-19/Gambia/GC19-3666/2020|EPI ISL 561204|B.1.5.12|Gambia|2020-07-27	Africa|hCoV-19/Nigeria/ED25-CV163/2020|EPI ISL 527882|B.1.5|Nigeria|2020-05-09	0.0002710373	Africa
Africa|hCoV-19/Gambia/GC19-3769/2020|EPI ISL 561072|B.1.292|Gambia|2020-07-27	Africa|hCoV-19/Nigeria/ED25-CV163/2020|EPI ISL 527882|B.1.5|Nigeria|2020-05-09	0.0002047692	Africa
Africa|hCoV-19/Gambia/GC19-3773/2020|EPI ISL 561073|B.1.5.12|Gambia|2020-07-27	Africa|hCoV-19/Nigeria/ED25-CV163/2020|EPI ISL 527882|B.1.5|Nigeria|2020-05-09	0.0002688426	Africa
Africa|hCoV-19/Gambia/GC19-3774/2020|EPI ISL 561074|B.1.5.12|Gambia|2020-07-27	Africa|hCoV-19/Nigeria/ED25-CV163/2020|EPI ISL 527882|B.1.5|Nigeria|2020-05-09	0.0002352325	Africa
Africa|hCoV-19/Gambia/GC19-3794/2020|EPI ISL 561078|B.1.5.12|Gambia|2020-07-27	Africa|hCoV-19/Nigeria/ED25-CV163/2020|EPI ISL 527882|B.1.5|Nigeria|2020-05-09	0.0002389089	Africa
Africa|hCoV-19/Gambia/GC19-3796/2020|EPI ISL 561079|B.1.5.12|Gambia|2020-07-27	Africa|hCoV-19/Nigeria/ED25-CV163/2020|EPI ISL 527882|B.1.5|Nigeria|2020-05-09	0.0002688299	Africa
Africa|hCoV-19/Gambia/GC19-3798/2020|EPI ISL 561080|B.1.1.242|Gambia|2020-07-27	Africa|hCoV-19/Nigeria/ED25-CV163/2020|EPI ISL 527882|B.1.5|Nigeria|2020-05-09	0.0003733150	Africa
Africa|hCoV-19/Gambia/GC19-3799/2020|EPI ISL 561081|B.1.1.242|Gambia|2020-07-27	Africa|hCoV-19/Nigeria/ED25-CV163/2020|EPI ISL 527882|B.1.5|Nigeria|2020-05-09	0.0003696898	Africa
Africa|hCoV-19/Gambia/GC19-3802/2020|EPI ISL 561082|B.1.5.12|Gambia|2020-07-27	Africa|hCoV-19/Nigeria/ED25-CV163/2020|EPI ISL 527882|B.1.5|Nigeria|2020-05-09	0.0003024499	Africa
Africa|hCoV-19/Gambia/GC19-3805/2020|EPI ISL 561083|B.1.5.12|Gambia|2020-07-27	Africa|hCoV-19/Nigeria/ED25-CV163/2020|EPI ISL 527882|B.1.5|Nigeria|2020-05-09	0.0002688363	Africa
Africa|hCoV-19/Gambia/GC19-3806/2020|EPI ISL 561084|B.1.1.293|Gambia|2020-07-27	Africa|hCoV-19/Nigeria/ED25-CV163/2020|EPI ISL 527882|B.1.5|Nigeria|2020-05-09	0.0002688597	Africa
Africa|hCoV-19/Gambia/GC19-3807/2020|EPI ISL 561085|B.1.1.293|Gambia|2020-07-27	Africa|hCoV-19/Nigeria/ED25-CV163/2020|EPI ISL 527882|B.1.5|Nigeria|2020-05-09	0.0003024966	Africa
Africa|hCoV-19/Gambia/GC19-3812/2020|EPI ISL 561086|B.1.1.293|Gambia|2020-07-27	Africa|hCoV-19/Nigeria/ED25-CV163/2020|EPI ISL 527882|B.1.5|Nigeria|2020-05-09	0.0003368045	Africa
Africa|hCoV-19/Gambia/GC19-3813/2020|EPI ISL 561087|B.1.1.293|Gambia|2020-07-27	Africa|hCoV-19/Nigeria/ED25-CV163/2020|EPI ISL 527882|B.1.5|Nigeria|2020-05-09	0.0003024864	Africa
Africa|hCoV-19/Gambia/GC19-3814/2020|EPI ISL 561088|B.1|Gambia|2020-07-27	Africa|hCoV-19/Nigeria/ED25-CV163/2020|EPI ISL 527882|B.1.5|Nigeria|2020-05-09	0.0003697280	Africa
Africa|hCoV-19/Gambia/GC19-3816/2020|EPI ISL 561089|B.1.1.293|Gambia|2020-07-27	Africa|hCoV-19/Nigeria/ED25-CV163/2020|EPI ISL 527882|B.1.5|Nigeria|2020-05-09	0.0001692686	Africa
Africa|hCoV-19/Gambia/GC19-3818/2020|EPI ISL 561090|B.1.1.293|Gambia|2020-07-27	Africa|hCoV-19/Nigeria/ED25-CV163/2020|EPI ISL 527882|B.1.5|Nigeria|2020-05-09	0.0003697132	Africa
Africa|hCoV-19/Gambia/GC19-3820/2020|EPI ISL 561091|B.1.1.293|Gambia|2020-07-27	Africa|hCoV-19/Nigeria/ED25-CV163/2020|EPI ISL 527882|B.1.5|Nigeria|2020-05-09	0.0003024864	Africa
Africa|hCoV-19/Gambia/GC19-3821/2020|EPI ISL 561092|B.1.5.12|Gambia|2020-07-27	Africa|hCoV-19/Nigeria/ED25-CV163/2020|EPI ISL 527882|B.1.5|Nigeria|2020-05-09	0.0001723078	Africa
Africa|hCoV-19/Gambia/GC19-3822/2020|EPI ISL 561093|B.1.5.12|Gambia|2020-07-27	Africa|hCoV-19/Nigeria/ED25-CV163/2020|EPI ISL 527882|B.1.5|Nigeria|2020-05-09	0.0002688426	Africa
Africa|hCoV-19/Gambia/GC19-3823/2020|EPI ISL 561094|B.1.5.12|Gambia|2020-07-27	Africa|hCoV-19/Nigeria/ED25-CV163/2020|EPI ISL 527882|B.1.5|Nigeria|2020-05-09	0.0002708528	Africa
Africa|hCoV-19/Gambia/GC19-3835/2020|EPI ISL 561096|B.1.1.293|Gambia|2020-07-27	Africa|hCoV-19/Nigeria/ED25-CV163/2020|EPI ISL 527882|B.1.5|Nigeria|2020-05-09	0.0002688687	Africa
Africa|hCoV-19/Gambia/GC19-3836/2020|EPI ISL 561097|B.1.5.12|Gambia|2020-07-27	Africa|hCoV-19/Nigeria/ED25-CV163/2020|EPI ISL 527882|B.1.5|Nigeria|2020-05-09	0.0002352167	Africa
Africa|hCoV-19/Gambia/GC19-3839/2020|EPI ISL 561098|B.1.5.12|Gambia|2020-07-27	Africa|hCoV-19/Nigeria/ED25-CV163/2020|EPI ISL 527882|B.1.5|Nigeria|2020-05-09	0.0002688426	Africa
Africa|hCoV-19/Gambia/GC19-3842/2020|EPI ISL 561099|B.1.1.293|Gambia|2020-07-27	Africa|hCoV-19/Nigeria/ED25-CV163/2020|EPI ISL 527882|B.1.5|Nigeria|2020-05-09	0.0003697206	Africa
Africa|hCoV-19/Gambia/GC19-3846/2020|EPI ISL 561100|B.1.1.293|Gambia|2020-07-27	Africa|hCoV-19/Nigeria/ED25-CV163/2020|EPI ISL 527882|B.1.5|Nigeria|2020-05-09	0.0003361028	Africa
Africa|hCoV-19/Gambia/GC19-3852/2020|EPI ISL 561101|B.1.5.12|Gambia|2020-07-27	Africa|hCoV-19/Nigeria/ED25-CV163/2020|EPI ISL 527882|B.1.5|Nigeria|2020-05-09	0.0002730657	Africa
Africa|hCoV-19/Gambia/GC19-3854/2020|EPI ISL 561102|B.1.1.293|Gambia|2020-07-27	Africa|hCoV-19/Nigeria/ED25-CV163/2020|EPI ISL 527882|B.1.5|Nigeria|2020-05-09	0.0003697206	Africa
Africa|hCoV-19/Gambia/GC192573/2020|EPI ISL 561115|B.1.5.12|Gambia|2020-07-21	Africa|hCoV-19/Nigeria/ED25-CV163/2020|EPI ISL 527882|B.1.5|Nigeria|2020-05-09	0.0002688543	Africa
Africa|hCoV-19/Gambia/GC192576/2020|EPI ISL 561117|B.1.5.12|Gambia|2020-07-21	Africa|hCoV-19/Nigeria/ED25-CV163/2020|EPI ISL 527882|B.1.5|Nigeria|2020-05-09	0.0001693897	Africa
Africa|hCoV-19/Gambia/GC192579/2020|EPI ISL 561118|B.1.5.12|Gambia|2020-07-21	Africa|hCoV-19/Nigeria/ED25-CV163/2020|EPI ISL 527882|B.1.5|Nigeria|2020-05-09	0.0001703823	Africa
Africa|hCoV-19/Gambia/GC192602/2020|EPI ISL 561120|B.1.1.293|Gambia|2020-07-21	Africa|hCoV-19/Nigeria/ED25-CV163/2020|EPI ISL 527882|B.1.5|Nigeria|2020-05-09	0.0003697132	Africa
Africa|hCoV-19/Gambia/GC192610/2020|EPI ISL 561121|B.1.1.293|Gambia|2020-07-21	Africa|hCoV-19/Nigeria/ED25-CV163/2020|EPI ISL 527882|B.1.5|Nigeria|2020-05-09	0.0003697132	Africa
Africa|hCoV-19/Gambia/GC192751/2020|EPI ISL 561138|B.1.5.12|Gambia|2020-07-21	Africa|hCoV-19/Nigeria/ED25-CV163/2020|EPI ISL 527882|B.1.5|Nigeria|2020-05-09	0.0003024733	Africa
Africa|hCoV-19/Gambia/GC192756/2020|EPI ISL 561139|B.1.5.12|Gambia|2020-07-22	Africa|hCoV-19/Nigeria/ED25-CV163/2020|EPI ISL 527882|B.1.5|Nigeria|2020-05-09	0.0002352325	Africa
Africa|hCoV-19/Gambia/GC192772/2020|EPI ISL 561140|B.1.1|Gambia|2020-07-22	Africa|hCoV-19/Nigeria/ED25-CV163/2020|EPI ISL 527882|B.1.5|Nigeria|2020-05-09	0.0003360961	Africa
Africa|hCoV-19/Gambia/GC192778/2020|EPI ISL 561141|B.1.1|Gambia|2020-07-22	Africa|hCoV-19/Nigeria/ED25-CV163/2020|EPI ISL 527882|B.1.5|Nigeria|2020-05-09	0.0002352554	Africa
Africa|hCoV-19/Gambia/GC192781/2020|EPI ISL 561142|B.1.5.12|Gambia|2020-07-22	Africa|hCoV-19/Nigeria/ED25-CV163/2020|EPI ISL 527882|B.1.5|Nigeria|2020-05-09	0.0002688426	Africa
Africa|hCoV-19/Gambia/GC192782/2020|EPI ISL 561143|B.1.5.12|Gambia|2020-07-22	Africa|hCoV-19/Nigeria/ED25-CV163/2020|EPI ISL 527882|B.1.5|Nigeria|2020-05-09	0.0002688489	Africa
Africa|hCoV-19/Gambia/GC192786/2020|EPI ISL 561144|B.1.1.293|Gambia|2020-07-22	Africa|hCoV-19/Nigeria/ED25-CV163/2020|EPI ISL 527882|B.1.5|Nigeria|2020-05-09	0.0003024733	Africa
Africa|hCoV-19/Gambia/GC192789/2020|EPI ISL 561145|B.1|Gambia|2020-07-22	Africa|hCoV-19/Nigeria/ED25-CV163/2020|EPI ISL 527882|B.1.5|Nigeria|2020-05-09	0.0002016143	Africa
Africa|hCoV-19/Gambia/GC192811/2020|EPI ISL 561147|B.1.5.12|Gambia|2020-07-22	Africa|hCoV-19/Nigeria/ED25-CV163/2020|EPI ISL 527882|B.1.5|Nigeria|2020-05-09	0.0002390883	Africa
Africa|hCoV-19/Gambia/GC192812/2020|EPI ISL 561148|B.1.1.293|Gambia|2020-07-22	Africa|hCoV-19/Nigeria/ED25-CV163/2020|EPI ISL 527882|B.1.5|Nigeria|2020-05-09	0.0002352372	Africa
Africa|hCoV-19/Gambia/NPHL-038/2020|EPI ISL 561205|B.1.1|Gambia|2020	Africa|hCoV-19/Nigeria/ED25-CV163/2020|EPI ISL 527882|B.1.5|Nigeria|2020-05-09	0.0003697219	Africa
Africa|hCoV-19/Gambia/NPHL-061/2020|EPI ISL 561206|B.1.5.12|Gambia|2020	Africa|hCoV-19/Nigeria/ED25-CV163/2020|EPI ISL 527882|B.1.5|Nigeria|2020-05-09	0.0003360748	Africa
Africa|hCoV-19/Gambia/NPHL-1168/2020|EPI ISL 561212|B.1.5.12|Gambia|2020-06-27	Africa|hCoV-19/Nigeria/ED25-CV163/2020|EPI ISL 527882|B.1.5|Nigeria|2020-05-09	0.0003360949	Africa
Africa|hCoV-19/Gambia/NPHL-1208/2020|EPI ISL 561213|B.1.5.12|Gambia|2020-06-30	Africa|hCoV-19/Nigeria/ED25-CV163/2020|EPI ISL 527882|B.1.5|Nigeria|2020-05-09	0.0001021542	Africa
Africa|hCoV-19/Gambia/NPHL-1209/2020|EPI ISL 561214|B.1.5.12|Gambia|2020-06-30	Africa|hCoV-19/Nigeria/ED25-CV163/2020|EPI ISL 527882|B.1.5|Nigeria|2020-05-09	0.0000686546	Africa
Africa|hCoV-19/Gambia/NPHL-1212/2020|EPI ISL 561215|B.1.5.12|Gambia|2020-06-30	Africa|hCoV-19/Nigeria/ED25-CV163/2020|EPI ISL 527882|B.1.5|Nigeria|2020-05-09	0.0002016055	Africa
Africa|hCoV-19/Gambia/NPHL-1224/2020|EPI ISL 561217|B.1.1.293|Gambia|2020-06-30	Africa|hCoV-19/Nigeria/ED25-CV163/2020|EPI ISL 527882|B.1.5|Nigeria|2020-05-09	0.0002107325	Africa
Africa|hCoV-19/Gambia/NPHL-1230/2020|EPI ISL 561218|B.1.5|Gambia|2020-06-30	Africa|hCoV-19/Nigeria/ED25-CV163/2020|EPI ISL 527882|B.1.5|Nigeria|2020-05-09	0.0000340461	Africa
Africa|hCoV-19/Gambia/NPHL-1248/2020|EPI ISL 561222|B.1.5|Gambia|2020-07-01	Africa|hCoV-19/Nigeria/ED25-CV163/2020|EPI ISL 527882|B.1.5|Nigeria|2020-05-09	0.0000340439	Africa
Africa|hCoV-19/Gambia/NPHL-1258/2020|EPI ISL 561223|B.1.292|Gambia|2020-07-02	Africa|hCoV-19/Nigeria/ED25-CV163/2020|EPI ISL 527882|B.1.5|Nigeria|2020-05-09	0.0001680045	Africa
Africa|hCoV-19/Gambia/NPHL-1422/2020|EPI ISL 561228|B.1.5|Gambia|2020-07-04	Africa|hCoV-19/Nigeria/ED25-CV163/2020|EPI ISL 527882|B.1.5|Nigeria|2020-05-09	0.0000706676	Africa
Africa|hCoV-19/Gambia/NPHL-1424/2020|EPI ISL 561229|B.1.292|Gambia|2020-07-04	Africa|hCoV-19/Nigeria/ED25-CV163/2020|EPI ISL 527882|B.1.5|Nigeria|2020-05-09	0.0001680550	Africa
Africa|hCoV-19/Gambia/NPHL-1446/2020|EPI ISL 561230|B.1.5|Gambia|2020-07-04	Africa|hCoV-19/Nigeria/ED25-CV163/2020|EPI ISL 527882|B.1.5|Nigeria|2020-05-09	0.0000340439	Africa
Africa|hCoV-19/Gambia/NPHL-1477/2020|EPI ISL 561231|B.1.5|Gambia|2020	Africa|hCoV-19/Nigeria/ED25-CV163/2020|EPI ISL 527882|B.1.5|Nigeria|2020-05-09	0.0000351567	Africa
Africa|hCoV-19/Gambia/NPHL-1514/2020|EPI ISL 561232|B.1.1|Gambia|2020	Africa|hCoV-19/Nigeria/ED25-CV163/2020|EPI ISL 527882|B.1.5|Nigeria|2020-05-09	0.0002688480	Africa
Africa|hCoV-19/Gambia/NPHL-1641/2020|EPI ISL 561235|B.1.292|Gambia|2020-07-31	Africa|hCoV-19/Nigeria/ED25-CV163/2020|EPI ISL 527882|B.1.5|Nigeria|2020-05-09	0.0002089013	Africa
Africa|hCoV-19/Gambia/NPHL-1645/2020|EPI ISL 561236|B.1.1.293|Gambia|2020-08-04	Africa|hCoV-19/Nigeria/ED25-CV163/2020|EPI ISL 527882|B.1.5|Nigeria|2020-05-09	0.0002028087	Africa
Africa|hCoV-19/Gambia/NPHL-1711/2020|EPI ISL 561237|B.1.1.293|Gambia|2020-08-04	Africa|hCoV-19/Nigeria/ED25-CV163/2020|EPI ISL 527882|B.1.5|Nigeria|2020-05-09	0.0002352372	Africa
Africa|hCoV-19/Gambia/NPHL-1746/2020|EPI ISL 561238|B.1.1|Gambia|2020-07-20	Africa|hCoV-19/Nigeria/ED25-CV163/2020|EPI ISL 527882|B.1.5|Nigeria|2020-05-09	0.0001680424	Africa
Africa|hCoV-19/Gambia/NPHL-1921/2020|EPI ISL 561239|B.1.1|Gambia|2020	Africa|hCoV-19/Nigeria/ED25-CV163/2020|EPI ISL 527882|B.1.5|Nigeria|2020-05-09	0.0003360961	Africa
Africa|hCoV-19/Gambia/NPHL-1968/2020|EPI ISL 561240|B.1.1|Gambia|2020-07-16	Africa|hCoV-19/Nigeria/ED25-CV163/2020|EPI ISL 527882|B.1.5|Nigeria|2020-05-09	0.0003360961	Africa
Africa|hCoV-19/Gambia/NPHL-2037/2020|EPI ISL 561241|B.1.1|Gambia|2020-07-15	Africa|hCoV-19/Nigeria/ED25-CV163/2020|EPI ISL 527882|B.1.5|Nigeria|2020-05-09	0.0003024905	Africa
Africa|hCoV-19/Gambia/NPHL-2268/2020|EPI ISL 561242|B.1.1|Gambia|2020	Africa|hCoV-19/Nigeria/ED25-CV163/2020|EPI ISL 527882|B.1.5|Nigeria|2020-05-09	0.0001347377	Africa
Africa|hCoV-19/Gambia/NPHL-2344/2020|EPI ISL 561243|B.1.292|Gambia|2020	Africa|hCoV-19/Nigeria/ED25-CV163/2020|EPI ISL 527882|B.1.5|Nigeria|2020-05-09	0.0002352364	Africa
Africa|hCoV-19/Gambia/NPHL-2374/2020|EPI ISL 561244|B.1.5.12|Gambia|2020	Africa|hCoV-19/Nigeria/ED25-CV163/2020|EPI ISL 527882|B.1.5|Nigeria|2020-05-09	0.0002016123	Africa
Africa|hCoV-19/Gambia/NPHL-242/2020|EPI ISL 561245|B.1.5|Gambia|2020	Africa|hCoV-19/Nigeria/ED25-CV163/2020|EPI ISL 527882|B.1.5|Nigeria|2020-05-09	0.0000336013	Africa
Africa|hCoV-19/Gambia/NPHL-243/2020|EPI ISL 561246|B.1.5|Gambia|2020	Africa|hCoV-19/Nigeria/ED25-CV163/2020|EPI ISL 527882|B.1.5|Nigeria|2020-05-09	0.0001030028	Africa
Africa|hCoV-19/Gambia/NPHL-244/2020|EPI ISL 561247|B.1.1.293|Gambia|2020	Africa|hCoV-19/Nigeria/ED25-CV163/2020|EPI ISL 527882|B.1.5|Nigeria|2020-05-09	0.0002711962	Africa
Africa|hCoV-19/Gambia/NPHL-2443/2020|EPI ISL 561248|B.1.5.12|Gambia|2020	Africa|hCoV-19/Nigeria/ED25-CV163/2020|EPI ISL 527882|B.1.5|Nigeria|2020-05-09	0.0002016055	Africa
Africa|hCoV-19/Gambia/NPHL-2444/2020|EPI ISL 561249|B.1.292|Gambia|2020-07-21	Africa|hCoV-19/Nigeria/ED25-CV163/2020|EPI ISL 527882|B.1.5|Nigeria|2020-05-09	0.0002016096	Africa
Africa|hCoV-19/Gambia/NPHL-2446/2020|EPI ISL 561250|B.1.1|Gambia|2020	Africa|hCoV-19/Nigeria/ED25-CV163/2020|EPI ISL 527882|B.1.5|Nigeria|2020-05-09	0.0003447024	Africa
Africa|hCoV-19/Gambia/NPHL-245/2020|EPI ISL 561251|B.1.1|Gambia|2020	Africa|hCoV-19/Nigeria/ED25-CV163/2020|EPI ISL 527882|B.1.5|Nigeria|2020-05-09	0.0001692767	Africa
Africa|hCoV-19/Gambia/NPHL-2457/2020|EPI ISL 561252|B.1.1|Gambia|2020-07-21	Africa|hCoV-19/Nigeria/ED25-CV163/2020|EPI ISL 527882|B.1.5|Nigeria|2020-05-09	0.0003446905	Africa
Africa|hCoV-19/Gambia/NPHL-2458/2020|EPI ISL 561253|B.1.292|Gambia|2020-07-21	Africa|hCoV-19/Nigeria/ED25-CV163/2020|EPI ISL 527882|B.1.5|Nigeria|2020-05-09	0.0002068350	Africa
Africa|hCoV-19/Gambia/NPHL-2463/2020|EPI ISL 561254|B.1.1|Gambia|2020	Africa|hCoV-19/Nigeria/ED25-CV163/2020|EPI ISL 527882|B.1.5|Nigeria|2020-05-09	0.0003481581	Africa
Africa|hCoV-19/Gambia/NPHL-2465/2020|EPI ISL 561255|B.1.1|Gambia|2020-07-21	Africa|hCoV-19/Nigeria/ED25-CV163/2020|EPI ISL 527882|B.1.5|Nigeria|2020-05-09	0.0003447143	Africa
Africa|hCoV-19/Gambia/NPHL-2469/2020|EPI ISL 561256|B.1.5.12|Gambia|2020-07-21	Africa|hCoV-19/Nigeria/ED25-CV163/2020|EPI ISL 527882|B.1.5|Nigeria|2020-05-09	0.0002757315	Africa
Africa|hCoV-19/Gambia/NPHL-247/2020|EPI ISL 561257|B.1.1.293|Gambia|2020	Africa|hCoV-19/Nigeria/ED25-CV163/2020|EPI ISL 527882|B.1.5|Nigeria|2020-05-09	0.0002688633	Africa
Africa|hCoV-19/Gambia/NPHL-2470/2020|EPI ISL 561258|B.1.1|Gambia|2020-07-21	Africa|hCoV-19/Nigeria/ED25-CV163/2020|EPI ISL 527882|B.1.5|Nigeria|2020-05-09	0.0003447024	Africa
Africa|hCoV-19/Gambia/NPHL-2472/2020|EPI ISL 561259|B.1.5.12|Gambia|2020-07-21	Africa|hCoV-19/Nigeria/ED25-CV163/2020|EPI ISL 527882|B.1.5|Nigeria|2020-05-09	0.0000689196	Africa
Africa|hCoV-19/Gambia/NPHL-2473/2020|EPI ISL 561260|B.1.5.12|Gambia|2020-07-21	Africa|hCoV-19/Nigeria/ED25-CV163/2020|EPI ISL 527882|B.1.5|Nigeria|2020-05-09	0.0003360995	Africa
Africa|hCoV-19/Gambia/NPHL-2478/2020|EPI ISL 561261|B.1.5.12|Gambia|2020-07-21	Africa|hCoV-19/Nigeria/ED25-CV163/2020|EPI ISL 527882|B.1.5|Nigeria|2020-05-09	0.0001740633	Africa
Africa|hCoV-19/Gambia/NPHL-2497/2020|EPI ISL 561262|B.1.1.242|Gambia|2020-07-21	Africa|hCoV-19/Nigeria/ED25-CV163/2020|EPI ISL 527882|B.1.5|Nigeria|2020-05-09	0.0003133260	Africa
Africa|hCoV-19/Gambia/NPHL-2504/2020|EPI ISL 561264|B.1.5.12|Gambia|2020-07-23	Africa|hCoV-19/Nigeria/ED25-CV163/2020|EPI ISL 527882|B.1.5|Nigeria|2020-05-09	0.0003418794	Africa
Africa|hCoV-19/Gambia/NPHL-2514/2020|EPI ISL 561265|B.1.5.12|Gambia|2020-07-21	Africa|hCoV-19/Nigeria/ED25-CV163/2020|EPI ISL 527882|B.1.5|Nigeria|2020-05-09	0.0002757343	Africa
Africa|hCoV-19/Gambia/NPHL-2521/2020|EPI ISL 561266|B.1.5.12|Gambia|2020-07-23	Africa|hCoV-19/Nigeria/ED25-CV163/2020|EPI ISL 527882|B.1.5|Nigeria|2020-05-09	0.0002757230	Africa
Africa|hCoV-19/Gambia/NPHL-2522/2020|EPI ISL 561267|B.1.1.293|Gambia|2020-07-22	Africa|hCoV-19/Nigeria/ED25-CV163/2020|EPI ISL 527882|B.1.5|Nigeria|2020-05-09	0.0003104857	Africa
Africa|hCoV-19/Gambia/NPHL-2524/2020|EPI ISL 561268|B.1.1|Gambia|2020-07-24	Africa|hCoV-19/Nigeria/ED25-CV163/2020|EPI ISL 527882|B.1.5|Nigeria|2020-05-09	0.0003024906	Africa
Africa|hCoV-19/Gambia/NPHL-2529/2020|EPI ISL 561269|B.1.1.293|Gambia|2020-07-21	Africa|hCoV-19/Nigeria/ED25-CV163/2020|EPI ISL 527882|B.1.5|Nigeria|2020-05-09	0.0002757286	Africa
Africa|hCoV-19/Gambia/NPHL-253/2020|EPI ISL 561270|B.1.1.293|Gambia|2020	Africa|hCoV-19/Nigeria/ED25-CV163/2020|EPI ISL 527882|B.1.5|Nigeria|2020-05-09	0.0003024672	Africa
Africa|hCoV-19/Gambia/NPHL-2537/2020|EPI ISL 561271|B.1.1|Gambia|2020	Africa|hCoV-19/Nigeria/ED25-CV163/2020|EPI ISL 527882|B.1.5|Nigeria|2020-05-09	0.0003755012	Africa
Africa|hCoV-19/Gambia/NPHL-2538/2020|EPI ISL 561272|B.1.5.12|Gambia|2020-07-21	Africa|hCoV-19/Nigeria/ED25-CV163/2020|EPI ISL 527882|B.1.5|Nigeria|2020-05-09	0.0002412468	Africa
Africa|hCoV-19/Gambia/NPHL-2550/2020|EPI ISL 561274|B.1.292|Gambia|2020-07-21	Africa|hCoV-19/Nigeria/ED25-CV163/2020|EPI ISL 527882|B.1.5|Nigeria|2020-05-09	0.0001723114	Africa
Africa|hCoV-19/Gambia/NPHL-2554/2020|EPI ISL 561275|B.1.5.12|Gambia|2020	Africa|hCoV-19/Nigeria/ED25-CV163/2020|EPI ISL 527882|B.1.5|Nigeria|2020-05-09	0.0001723197	Africa
Africa|hCoV-19/Gambia/NPHL-2555/2020|EPI ISL 561276|B.1.1|Gambia|2020-07-21	Africa|hCoV-19/Nigeria/ED25-CV163/2020|EPI ISL 527882|B.1.5|Nigeria|2020-05-09	0.0003134262	Africa
Africa|hCoV-19/Gambia/NPHL-256/2020|EPI ISL 561277|B.1.1.293|Gambia|2020	Africa|hCoV-19/Nigeria/ED25-CV163/2020|EPI ISL 527882|B.1.5|Nigeria|2020-05-09	0.0002016414	Africa
Africa|hCoV-19/Gambia/NPHL-2560/2020|EPI ISL 561278|B.1.1|Gambia|2020	Africa|hCoV-19/Nigeria/ED25-CV163/2020|EPI ISL 527882|B.1.5|Nigeria|2020-05-09	0.0003446905	Africa
Africa|hCoV-19/Gambia/NPHL-2567/2020|EPI ISL 561279|B.1|Gambia|2020	Africa|hCoV-19/Nigeria/ED25-CV163/2020|EPI ISL 527882|B.1.5|Nigeria|2020-05-09	0.0004033653	Africa
Africa|hCoV-19/Gambia/NPHL-2573/2020|EPI ISL 561280|B.1.1.293|Gambia|2020	Africa|hCoV-19/Nigeria/ED25-CV163/2020|EPI ISL 527882|B.1.5|Nigeria|2020-05-09	0.0001723274	Africa
Africa|hCoV-19/Gambia/NPHL-2586/2020|EPI ISL 561281|B.1.5.12|Gambia|2020-07-23	Africa|hCoV-19/Nigeria/ED25-CV163/2020|EPI ISL 527882|B.1.5|Nigeria|2020-05-09	0.0001740288	Africa
Africa|hCoV-19/Gambia/NPHL-2588/2020|EPI ISL 561282|B.1.1|Gambia|2020	Africa|hCoV-19/Nigeria/ED25-CV163/2020|EPI ISL 527882|B.1.5|Nigeria|2020-05-09	0.0003697132	Africa
Africa|hCoV-19/Gambia/NPHL-2615/2020|EPI ISL 561283|B.1.1.293|Gambia|2020-08-18	Africa|hCoV-19/Nigeria/ED25-CV163/2020|EPI ISL 527882|B.1.5|Nigeria|2020-05-09	0.0003024672	Africa
Africa|hCoV-19/Gambia/NPHL-2626/2020|EPI ISL 561284|B.1.1.293|Gambia|2020	Africa|hCoV-19/Nigeria/ED25-CV163/2020|EPI ISL 527882|B.1.5|Nigeria|2020-05-09	0.0002016434	Africa
Africa|hCoV-19/Gambia/NPHL-2640/2020|EPI ISL 561285|B.1.5.12|Gambia|2020-06-17	Africa|hCoV-19/Nigeria/ED25-CV163/2020|EPI ISL 527882|B.1.5|Nigeria|2020-05-09	0.0001680085	Africa
Africa|hCoV-19/Gambia/NPHL-266/2020|EPI ISL 561286|B.1.5.12|Gambia|2020	Africa|hCoV-19/Nigeria/ED25-CV163/2020|EPI ISL 527882|B.1.5|Nigeria|2020-05-09	0.0002412601	Africa
Africa|hCoV-19/Gambia/NPHL-2706/2020|EPI ISL 561287|B.1.292|Gambia|2020	Africa|hCoV-19/Nigeria/ED25-CV163/2020|EPI ISL 527882|B.1.5|Nigeria|2020-05-09	0.0002352159	Africa
Africa|hCoV-19/Gambia/NPHL-2712/2020|EPI ISL 561288|B.1.5.12|Gambia|2020-08-03	Africa|hCoV-19/Nigeria/ED25-CV163/2020|EPI ISL 527882|B.1.5|Nigeria|2020-05-09	0.0002688543	Africa
Africa|hCoV-19/Gambia/NPHL-2727/2020|EPI ISL 561289|B.1.5.12|Gambia|2020-08-04	Africa|hCoV-19/Nigeria/ED25-CV163/2020|EPI ISL 527882|B.1.5|Nigeria|2020-05-09	0.0002688426	Africa
Africa|hCoV-19/Gambia/NPHL-2729/2020|EPI ISL 561290|B.1.1|Gambia|2020-07-23	Africa|hCoV-19/Nigeria/ED25-CV163/2020|EPI ISL 527882|B.1.5|Nigeria|2020-05-09	0.0003360961	Africa
Africa|hCoV-19/Gambia/NPHL-2736/2020|EPI ISL 561291|B.1.1.242|Gambia|2020-07-25	Africa|hCoV-19/Nigeria/ED25-CV163/2020|EPI ISL 527882|B.1.5|Nigeria|2020-05-09	0.0003697058	Africa
Africa|hCoV-19/Gambia/NPHL-2759/2020|EPI ISL 561292|B.1.5.12|Gambia|2020-08-07	Africa|hCoV-19/Nigeria/ED25-CV163/2020|EPI ISL 527882|B.1.5|Nigeria|2020-05-09	0.0002352530	Africa
Africa|hCoV-19/Gambia/NPHL-2762/2020|EPI ISL 561293|B.1.5.12|Gambia|2020-07-25	Africa|hCoV-19/Nigeria/ED25-CV163/2020|EPI ISL 527882|B.1.5|Nigeria|2020-05-09	0.0003024601	Africa
Africa|hCoV-19/Gambia/NPHL-2767/2020|EPI ISL 561294|B.1.1.293|Gambia|2020-07-25	Africa|hCoV-19/Nigeria/ED25-CV163/2020|EPI ISL 527882|B.1.5|Nigeria|2020-05-09	0.0003360894	Africa
Africa|hCoV-19/Gambia/NPHL-2768/2020|EPI ISL 561295|B.1.1.293|Gambia|2020-07-27	Africa|hCoV-19/Nigeria/ED25-CV163/2020|EPI ISL 527882|B.1.5|Nigeria|2020-05-09	0.0002688543	Africa
Africa|hCoV-19/Gambia/NPHL-277/2020|EPI ISL 561296|B.1.5.12|Gambia|2020	Africa|hCoV-19/Nigeria/ED25-CV163/2020|EPI ISL 527882|B.1.5|Nigeria|2020-05-09	0.0002688489	Africa
Africa|hCoV-19/Gambia/NPHL-2785/2020|EPI ISL 561297|B.1.1.242|Gambia|2020-07-27	Africa|hCoV-19/Nigeria/ED25-CV163/2020|EPI ISL 527882|B.1.5|Nigeria|2020-05-09	0.0003024713	Africa
Africa|hCoV-19/Gambia/NPHL-2790/2020|EPI ISL 561298|B.1.1.293|Gambia|2020	Africa|hCoV-19/Nigeria/ED25-CV163/2020|EPI ISL 527882|B.1.5|Nigeria|2020-05-09	0.0003360961	Africa
Africa|hCoV-19/Gambia/NPHL-2825/2020|EPI ISL 561299|B.1.5.12|Gambia|2020	Africa|hCoV-19/Nigeria/ED25-CV163/2020|EPI ISL 527882|B.1.5|Nigeria|2020-05-09	0.0002688182	Africa
Africa|hCoV-19/Gambia/NPHL-287/2020|EPI ISL 561300|B.1.1.293|Gambia|2020	Africa|hCoV-19/Nigeria/ED25-CV163/2020|EPI ISL 527882|B.1.5|Nigeria|2020-05-09	0.0003024834	Africa
Africa|hCoV-19/Gambia/NPHL-2889/2020|EPI ISL 561301|B.1.5.12|Gambia|2020	Africa|hCoV-19/Nigeria/ED25-CV163/2020|EPI ISL 527882|B.1.5|Nigeria|2020-05-09	0.0003078702	Africa
Africa|hCoV-19/Gambia/NPHL-2892/2020|EPI ISL 561302|B.1.5.12|Gambia|2020-09-07	Africa|hCoV-19/Nigeria/ED25-CV163/2020|EPI ISL 527882|B.1.5|Nigeria|2020-05-09	0.0003078702	Africa
Africa|hCoV-19/Gambia/NPHL-290/2020|EPI ISL 561303|B.1.1.293|Gambia|2020	Africa|hCoV-19/Nigeria/ED25-CV163/2020|EPI ISL 527882|B.1.5|Nigeria|2020-05-09	0.0002688542	Africa
Africa|hCoV-19/Gambia/NPHL-2909/2020|EPI ISL 561304|B.1.1.293|Gambia|2020-07-26	Africa|hCoV-19/Nigeria/ED25-CV163/2020|EPI ISL 527882|B.1.5|Nigeria|2020-05-09	0.0003024804	Africa
Africa|hCoV-19/Gambia/NPHL-2984/2020|EPI ISL 561307|B.1.1.293|Gambia|2020	Africa|hCoV-19/Nigeria/ED25-CV163/2020|EPI ISL 527882|B.1.5|Nigeria|2020-05-09	0.0003361107	Africa
Africa|hCoV-19/Gambia/NPHL-299/2020|EPI ISL 561308|B.1.1.293|Gambia|2020	Africa|hCoV-19/Nigeria/ED25-CV163/2020|EPI ISL 527882|B.1.5|Nigeria|2020-05-09	0.0003024733	Africa
Africa|hCoV-19/Gambia/NPHL-3047/2020|EPI ISL 561309|B.1.5.12|Gambia|2020-07-28	Africa|hCoV-19/Nigeria/ED25-CV163/2020|EPI ISL 527882|B.1.5|Nigeria|2020-05-09	0.0003053637	Africa
Africa|hCoV-19/Gambia/NPHL-3055/2020|EPI ISL 561310|B.1.5.12|Gambia|2020-07-17	Africa|hCoV-19/Nigeria/ED25-CV163/2020|EPI ISL 527882|B.1.5|Nigeria|2020-05-09	0.0003024600	Africa
Africa|hCoV-19/Gambia/NPHL-3062/2020|EPI ISL 561311|B.1.5.12|Gambia|2020	Africa|hCoV-19/Nigeria/ED25-CV163/2020|EPI ISL 527882|B.1.5|Nigeria|2020-05-09	0.0003053637	Africa
Africa|hCoV-19/Gambia/NPHL-3079/2020|EPI ISL 561312|B.1.5.12|Gambia|2020-07-27	Africa|hCoV-19/Nigeria/ED25-CV163/2020|EPI ISL 527882|B.1.5|Nigeria|2020-05-09	0.0003078702	Africa
Africa|hCoV-19/Gambia/NPHL-3206/2020|EPI ISL 561313|B.1.1.293|Gambia|2020	Africa|hCoV-19/Nigeria/ED25-CV163/2020|EPI ISL 527882|B.1.5|Nigeria|2020-05-09	0.0003697218	Africa
Africa|hCoV-19/Gambia/NPHL-3254/2020|EPI ISL 561315|B.1.5.12|Gambia|2020-07-28	Africa|hCoV-19/Nigeria/ED25-CV163/2020|EPI ISL 527882|B.1.5|Nigeria|2020-05-09	0.0003049190	Africa
Africa|hCoV-19/Gambia/NPHL-3281/2020|EPI ISL 561316|B.1.1|Gambia|2020-07-28	Africa|hCoV-19/Nigeria/ED25-CV163/2020|EPI ISL 527882|B.1.5|Nigeria|2020-05-09	0.0004177820	Africa
Africa|hCoV-19/Gambia/NPHL-483B/2020|EPI ISL 561318|B.1.1|Gambia|2020	Africa|hCoV-19/Nigeria/ED25-CV163/2020|EPI ISL 527882|B.1.5|Nigeria|2020-05-09	0.0004179537	Africa
Africa|hCoV-19/Gambia/NPHL-704/2020|EPI ISL 561320|B.1.1.293|Gambia|2020	Africa|hCoV-19/Nigeria/ED25-CV163/2020|EPI ISL 527882|B.1.5|Nigeria|2020-05-09	0.0005172236	Africa
Africa|hCoV-19/Gambia/NPHL-737/2020|EPI ISL 561323|B.1.1.293|Gambia|2020	Africa|hCoV-19/Nigeria/ED25-CV163/2020|EPI ISL 527882|B.1.5|Nigeria|2020-05-09	0.0002412517	Africa
Africa|hCoV-19/Gambia/NPHL-748/2020|EPI ISL 561324|B.1.1|Gambia|2020	Africa|hCoV-19/Nigeria/ED25-CV163/2020|EPI ISL 527882|B.1.5|Nigeria|2020-05-09	0.0003024905	Africa
Africa|hCoV-19/Gambia/NPHL-758/2020|EPI ISL 561326|B.1.1.293|Gambia|2020	Africa|hCoV-19/Nigeria/ED25-CV163/2020|EPI ISL 527882|B.1.5|Nigeria|2020-05-09	0.0001377228	Africa
Africa|hCoV-19/Gambia/NPHL-760/2020|EPI ISL 561327|B.1.5|Gambia|2020	Africa|hCoV-19/Nigeria/ED25-CV163/2020|EPI ISL 527882|B.1.5|Nigeria|2020-05-09	0.0000677049	Africa
Africa|hCoV-19/Gambia/NPHL-790/2020|EPI ISL 561329|B.1.5|Gambia|2020	Africa|hCoV-19/Nigeria/ED25-CV163/2020|EPI ISL 527882|B.1.5|Nigeria|2020-05-09	0.0000341287	Africa
Africa|hCoV-19/Gambia/NPHL-923/2020|EPI ISL 561330|B.1.5.12|Gambia|2020	Africa|hCoV-19/Nigeria/ED25-CV163/2020|EPI ISL 527882|B.1.5|Nigeria|2020-05-09	0.0002016191	Africa
Africa|hCoV-19/Gambia/NPHL-930/2020|EPI ISL 561331|B.1.5|Gambia|2020	Africa|hCoV-19/Nigeria/ED25-CV163/2020|EPI ISL 527882|B.1.5|Nigeria|2020-05-09	0.0000682594	Africa
Africa|hCoV-19/Gambia/NPHL-941/2020|EPI ISL 561332|B.1.5.12|Gambia|2020	Africa|hCoV-19/Nigeria/ED25-CV163/2020|EPI ISL 527882|B.1.5|Nigeria|2020-05-09	0.0002352214	Africa
Africa|hCoV-19/Gambia/NPHL-956/2020|EPI ISL 561334|B.1.5.12|Gambia|2020	Africa|hCoV-19/Nigeria/ED25-CV163/2020|EPI ISL 527882|B.1.5|Nigeria|2020-05-09	0.0002389089	Africa
Africa|hCoV-19/Ghana/1651 S3/2020|EPI ISL 422387|A.11|Ghana|2020-03-25	Africa|hCoV-19/Nigeria/ED25-CV163/2020|EPI ISL 527882|B.1.5|Nigeria|2020-05-09	0.0003845090	Africa
Africa|hCoV-19/Ghana/1659 S14/2020|EPI ISL 422405|B.1.220|Ghana|2020-03-25	Africa|hCoV-19/Nigeria/ED25-CV163/2020|EPI ISL 527882|B.1.5|Nigeria|2020-05-09	0.0001050316	Africa
Africa|hCoV-19/Ghana/2230 S4/2020|EPI ISL 422390|B.40|Ghana|2020-03-25	Africa|hCoV-19/Nigeria/ED25-CV163/2020|EPI ISL 527882|B.1.5|Nigeria|2020-05-09	0.0003060354	Africa
Africa|hCoV-19/Ghana/2333 S5/2020|EPI ISL 422394|B.1.3|Ghana|2020-03-27	Africa|hCoV-19/Nigeria/ED25-CV163/2020|EPI ISL 527882|B.1.5|Nigeria|2020-05-09	0.0002055505	Africa
Africa|hCoV-19/Ghana/2573 S27/2020|EPI ISL 515082|A|Ghana|2020-03-29	Africa|hCoV-19/Nigeria/ED25-CV163/2020|EPI ISL 527882|B.1.5|Nigeria|2020-05-09	0.0005073512	Africa
Africa|hCoV-19/Ghana/2666 S32/2020|EPI ISL 515083|A|Ghana|2020-03-27	Africa|hCoV-19/Nigeria/ED25-CV163/2020|EPI ISL 527882|B.1.5|Nigeria|2020-05-09	0.0000342666	Africa
Africa|hCoV-19/Ghana/2709 S25/2020|EPI ISL 515084|B.1|Ghana|2020-03-28	Africa|hCoV-19/Nigeria/ED25-CV163/2020|EPI ISL 527882|B.1.5|Nigeria|2020-05-09	0.0002354634	Africa
Africa|hCoV-19/Ghana/2828 S6/2020|EPI ISL 422397|A.11|Ghana|2020-03-29	Africa|hCoV-19/Nigeria/ED25-CV163/2020|EPI ISL 527882|B.1.5|Nigeria|2020-05-09	0.0005110548	Africa
Africa|hCoV-19/Ghana/2852 S30/2020|EPI ISL 515085|B.6|Ghana|2020-03-28	Africa|hCoV-19/Nigeria/ED25-CV163/2020|EPI ISL 527882|B.1.5|Nigeria|2020-05-09	0.0001367971	Africa
Africa|hCoV-19/Ghana/2914 S8/2020|EPI ISL 422399|B.1.1|Ghana|2020-03-30	Africa|hCoV-19/Nigeria/ED25-CV163/2020|EPI ISL 527882|B.1.5|Nigeria|2020-05-09	0.0001733693	Africa
Africa|hCoV-19/Ghana/34927 S20/2020|EPI ISL 515086|A.11|Ghana|2020-05-23	Africa|hCoV-19/Nigeria/ED25-CV163/2020|EPI ISL 527882|B.1.5|Nigeria|2020-05-09	0.0004072512	Africa
Africa|hCoV-19/Ghana/34928 S21/2020|EPI ISL 515087|A.11|Ghana|2020-05-23	Africa|hCoV-19/Nigeria/ED25-CV163/2020|EPI ISL 527882|B.1.5|Nigeria|2020-05-09	0.0005107661	Africa
Africa|hCoV-19/Ghana/34980 S22/2020|EPI ISL 515088|B.1.1|Ghana|2020-05-23	Africa|hCoV-19/Nigeria/ED25-CV163/2020|EPI ISL 527882|B.1.5|Nigeria|2020-05-09	0.0001732510	Africa
Africa|hCoV-19/Ghana/34983 S40/2020|EPI ISL 515089|B.1.1|Ghana|2020-05-23	Africa|hCoV-19/Nigeria/ED25-CV163/2020|EPI ISL 527882|B.1.5|Nigeria|2020-05-09	0.0002388787	Africa
Africa|hCoV-19/Ghana/35012 S17/2020|EPI ISL 515090|B.1.1|Ghana|2020-05-23	Africa|hCoV-19/Nigeria/ED25-CV163/2020|EPI ISL 527882|B.1.5|Nigeria|2020-05-09	0.0002352507	Africa
Africa|hCoV-19/Ghana/35019 S18/2020|EPI ISL 515091|B.1.1|Ghana|2020-05-23	Africa|hCoV-19/Nigeria/ED25-CV163/2020|EPI ISL 527882|B.1.5|Nigeria|2020-05-09	0.0001375259	Africa
Africa|hCoV-19/Ghana/35183 S24/2020|EPI ISL 515092|A|Ghana|2020-05-24	Africa|hCoV-19/Nigeria/ED25-CV163/2020|EPI ISL 527882|B.1.5|Nigeria|2020-05-09	0.0000347681	Africa
Africa|hCoV-19/Ghana/35280 S41/2020|EPI ISL 515093|A|Ghana|2020-05-24	Africa|hCoV-19/Nigeria/ED25-CV163/2020|EPI ISL 527882|B.1.5|Nigeria|2020-05-09	0.0004133482	Africa
Africa|hCoV-19/Ghana/35394 S49/2020|EPI ISL 515094|B.1.1.307|Ghana|2020-05-24	Africa|hCoV-19/Nigeria/ED25-CV163/2020|EPI ISL 527882|B.1.5|Nigeria|2020-05-09	0.0001722799	Africa
Africa|hCoV-19/Ghana/35466 S19/2020|EPI ISL 515095|B.1.1|Ghana|2020-05-24	Africa|hCoV-19/Nigeria/ED25-CV163/2020|EPI ISL 527882|B.1.5|Nigeria|2020-05-09	0.0002046840	Africa
Africa|hCoV-19/Ghana/35563 S37/2020|EPI ISL 515096|A.11|Ghana|2020-05-24	Africa|hCoV-19/Nigeria/ED25-CV163/2020|EPI ISL 527882|B.1.5|Nigeria|2020-05-09	0.0005377902	Africa
Africa|hCoV-19/Ghana/36523 S23/2020|EPI ISL 515097|A|Ghana|2020-05-27	Africa|hCoV-19/Nigeria/ED25-CV163/2020|EPI ISL 527882|B.1.5|Nigeria|2020-05-09	0.0000684613	Africa
Africa|hCoV-19/Ghana/81216 S36/2020|EPI ISL 515098|A|Ghana|2020-05-20	Africa|hCoV-19/Nigeria/ED25-CV163/2020|EPI ISL 527882|B.1.5|Nigeria|2020-05-09	0.0005070305	Africa
Africa|hCoV-19/Ghana/81219 S34/2020|EPI ISL 515099|B.1.1|Ghana|2020-05-20	Africa|hCoV-19/Nigeria/ED25-CV163/2020|EPI ISL 527882|B.1.5|Nigeria|2020-05-09	0.0001365263	Africa
Africa|hCoV-19/Ghana/82879 S48/2020|EPI ISL 515100|B.1|Ghana|2020-05-20	Africa|hCoV-19/Nigeria/ED25-CV163/2020|EPI ISL 527882|B.1.5|Nigeria|2020-05-09	0.0002367166	Africa
Africa|hCoV-19/Ghana/83637 S29/2020|EPI ISL 515101|B.1.1|Ghana|2020-05-22	Africa|hCoV-19/Nigeria/ED25-CV163/2020|EPI ISL 527882|B.1.5|Nigeria|2020-05-09	0.0001687649	Africa
Africa|hCoV-19/Ghana/84049 S31/2020|EPI ISL 515102|B.1|Ghana|2020-05-25	Africa|hCoV-19/Nigeria/ED25-CV163/2020|EPI ISL 527882|B.1.5|Nigeria|2020-05-09	0.0002694600	Africa
Africa|hCoV-19/Ghana/84162 S45/2020|EPI ISL 515103|A|Ghana|2020-04-25	Africa|hCoV-19/Nigeria/ED25-CV163/2020|EPI ISL 527882|B.1.5|Nigeria|2020-05-09	0.0003789037	Africa
Africa|hCoV-19/Ghana/84182 S43/2020|EPI ISL 515104|B.1.1|Ghana|2020-05-25	Africa|hCoV-19/Nigeria/ED25-CV163/2020|EPI ISL 527882|B.1.5|Nigeria|2020-05-09	0.0003071306	Africa
Africa|hCoV-19/Ghana/84210 S44/2020|EPI ISL 515105|A|Ghana|2020-05-24	Africa|hCoV-19/Nigeria/ED25-CV163/2020|EPI ISL 527882|B.1.5|Nigeria|2020-05-09	0.0004414374	Africa
Africa|hCoV-19/Ghana/84218 S47/2020|EPI ISL 515106|A|Ghana|2020-05-25	Africa|hCoV-19/Nigeria/ED25-CV163/2020|EPI ISL 527882|B.1.5|Nigeria|2020-05-09	0.0005171698	Africa
Africa|hCoV-19/Ghana/84260 S28/2020|EPI ISL 515107|A|Ghana|2020-05-25	Africa|hCoV-19/Nigeria/ED25-CV163/2020|EPI ISL 527882|B.1.5|Nigeria|2020-05-09	0.0004070122	Africa
Africa|hCoV-19/Ghana/84279 S42/2020|EPI ISL 515108|B.1|Ghana|2020-05-25	Africa|hCoV-19/Nigeria/ED25-CV163/2020|EPI ISL 527882|B.1.5|Nigeria|2020-05-09	0.0002712320	Africa
Africa|hCoV-19/Ghana/84301 S35/2020|EPI ISL 515109|A.11|Ghana|2020-05-24	Africa|hCoV-19/Nigeria/ED25-CV163/2020|EPI ISL 527882|B.1.5|Nigeria|2020-05-09	0.0003859565	Africa
Africa|hCoV-19/Ghana/84430 S51/2020|EPI ISL 515110|B.1.1.307|Ghana|2020-05-25	Africa|hCoV-19/Nigeria/ED25-CV163/2020|EPI ISL 527882|B.1.5|Nigeria|2020-05-09	0.0001691508	Africa
Africa|hCoV-19/Ghana/84438 S50/2020|EPI ISL 515111|A|Ghana|2020-05-24	Africa|hCoV-19/Nigeria/ED25-CV163/2020|EPI ISL 527882|B.1.5|Nigeria|2020-05-09	0.0004054997	Africa
Africa|hCoV-19/Ghana/84484 S16/2020|EPI ISL 515112|B.1.1|Ghana|2020-05-25	Africa|hCoV-19/Nigeria/ED25-CV163/2020|EPI ISL 527882|B.1.5|Nigeria|2020-05-09	0.0002412849	Africa
Africa|hCoV-19/Ghana/KATH23/2020|EPI ISL 515181|A.11|Ghana|2020-03-22	Africa|hCoV-19/Nigeria/ED25-CV163/2020|EPI ISL 527882|B.1.5|Nigeria|2020-05-09	0.0003697182	Africa
Africa|hCoV-19/Ghana/TTH10/2020|EPI ISL 515182|A|Ghana|2020-03-27	Africa|hCoV-19/Nigeria/ED25-CV163/2020|EPI ISL 527882|B.1.5|Nigeria|2020-05-09	0.0003360668	Africa
Africa|hCoV-19/Ghana/TTH11/2020|EPI ISL 515183|A|Ghana|2020-03-27	Africa|hCoV-19/Nigeria/ED25-CV163/2020|EPI ISL 527882|B.1.5|Nigeria|2020-05-09	0.0003371770	Africa
Africa|hCoV-19/Ghana/TTH6/2020|EPI ISL 515248|A|Ghana|2020-03-27	Africa|hCoV-19/Nigeria/ED25-CV163/2020|EPI ISL 527882|B.1.5|Nigeria|2020-05-09	0.0003881662	Africa
Africa|hCoV-19/Kenya/C1092/2020|EPI ISL 457849|B.1.5|Kenya|2020-04-18	Africa|hCoV-19/Nigeria/ED25-CV163/2020|EPI ISL 527882|B.1.5|Nigeria|2020-05-09	0.0000699516	Africa
Africa|hCoV-19/Kenya/C1102/2020|EPI ISL 568708|B.1.5|Kenya|2020-04-19	Africa|hCoV-19/Nigeria/ED25-CV163/2020|EPI ISL 527882|B.1.5|Nigeria|2020-05-09	0.0001712924	Africa
Africa|hCoV-19/Kenya/C1162/2020|EPI ISL 457850|B.1.5|Kenya|2020-04-19	Africa|hCoV-19/Nigeria/ED25-CV163/2020|EPI ISL 527882|B.1.5|Nigeria|2020-05-09	0.0000346069	Africa
Africa|hCoV-19/Kenya/C1216/2020|EPI ISL 457854|B.1.5|Kenya|2020-04-19	Africa|hCoV-19/Nigeria/ED25-CV163/2020|EPI ISL 527882|B.1.5|Nigeria|2020-05-09	0.0000671994	Africa
Africa|hCoV-19/Kenya/C1292/2020|EPI ISL 457856|B|Kenya|2020-04-20	Africa|hCoV-19/Nigeria/ED25-CV163/2020|EPI ISL 527882|B.1.5|Nigeria|2020-05-09	0.0000685401	Africa
Africa|hCoV-19/Kenya/C1357/2020|EPI ISL 457858|B.1.5|Kenya|2020-04-20	Africa|hCoV-19/Nigeria/ED25-CV163/2020|EPI ISL 527882|B.1.5|Nigeria|2020-05-09	0.0000351135	Africa
Africa|hCoV-19/Kenya/C1422/2020|EPI ISL 457861|B.1|Kenya|2020-04-20	Africa|hCoV-19/Nigeria/ED25-CV163/2020|EPI ISL 527882|B.1.5|Nigeria|2020-05-09	0.0000705530	Africa
Africa|hCoV-19/Kenya/C1499/2020|EPI ISL 457863|B.1.5|Kenya|2020-04-20	Africa|hCoV-19/Nigeria/ED25-CV163/2020|EPI ISL 527882|B.1.5|Nigeria|2020-05-09	0.0000685339	Africa
Africa|hCoV-19/Kenya/C1646/2020|EPI ISL 457865|B.1.5|Kenya|2020-04-21	Africa|hCoV-19/Nigeria/ED25-CV163/2020|EPI ISL 527882|B.1.5|Nigeria|2020-05-09	0.0000355213	Africa
Africa|hCoV-19/Kenya/C1739/2020|EPI ISL 457866|B|Kenya|2020-04-22	Africa|hCoV-19/Nigeria/ED25-CV163/2020|EPI ISL 527882|B.1.5|Nigeria|2020-05-09	0.0000703488	Africa
Africa|hCoV-19/Kenya/C1751/2020|EPI ISL 457867|B.1.5|Kenya|2020-04-22	Africa|hCoV-19/Nigeria/ED25-CV163/2020|EPI ISL 527882|B.1.5|Nigeria|2020-05-09	0.0000335967	Africa
Africa|hCoV-19/Kenya/C21582/2020|EPI ISL 568872|B.1|Kenya|2020-06-22	Africa|hCoV-19/Nigeria/ED25-CV163/2020|EPI ISL 527882|B.1.5|Nigeria|2020-05-09	0.0003024601	Africa
Africa|hCoV-19/Kenya/C22/2020|EPI ISL 457845|B.1.5|Kenya|2020-03-17	Africa|hCoV-19/Nigeria/ED25-CV163/2020|EPI ISL 527882|B.1.5|Nigeria|2020-05-09	0.0000351543	Africa
Africa|hCoV-19/Kenya/C2439/2020|EPI ISL 457877|B.1.5|Kenya|2020-04-24	Africa|hCoV-19/Nigeria/ED25-CV163/2020|EPI ISL 527882|B.1.5|Nigeria|2020-05-09	0.0001018193	Africa
Africa|hCoV-19/Kenya/C2449/2020|EPI ISL 457878|B.1.5|Kenya|2020-04-24	Africa|hCoV-19/Nigeria/ED25-CV163/2020|EPI ISL 527882|B.1.5|Nigeria|2020-05-09	0.0001042399	Africa
Africa|hCoV-19/Kenya/C2469/2020|EPI ISL 457879|B.1.5|Kenya|2020-04-24	Africa|hCoV-19/Nigeria/ED25-CV163/2020|EPI ISL 527882|B.1.5|Nigeria|2020-05-09	0.0000340949	Africa
Africa|hCoV-19/Kenya/C253/2020|EPI ISL 457868|B.1|Kenya|2020-04-03	Africa|hCoV-19/Nigeria/ED25-CV163/2020|EPI ISL 527882|B.1.5|Nigeria|2020-05-09	0.0000671978	Africa
Africa|hCoV-19/Kenya/C256/2020|EPI ISL 568697|B.1.5|Kenya|2020-04-04	Africa|hCoV-19/Nigeria/ED25-CV163/2020|EPI ISL 527882|B.1.5|Nigeria|2020-05-09	0.0001047226	Africa
Africa|hCoV-19/Kenya/C2582/2020|EPI ISL 457883|B.1.5|Kenya|2020-04-25	Africa|hCoV-19/Nigeria/ED25-CV163/2020|EPI ISL 527882|B.1.5|Nigeria|2020-05-09	0.0001037605	Africa
Africa|hCoV-19/Kenya/C2685/2020|EPI ISL 457884|B.1.5|Kenya|2020-04-25	Africa|hCoV-19/Nigeria/ED25-CV163/2020|EPI ISL 527882|B.1.5|Nigeria|2020-05-09	0.0001009785	Africa
Africa|hCoV-19/Kenya/C2777/2020|EPI ISL 457887|B.1|Kenya|2020-04-26	Africa|hCoV-19/Nigeria/ED25-CV163/2020|EPI ISL 527882|B.1.5|Nigeria|2020-05-09	0.0000355201	Africa
Africa|hCoV-19/Kenya/C2826/2020|EPI ISL 457891|B.1.5|Kenya|2020-04-27	Africa|hCoV-19/Nigeria/ED25-CV163/2020|EPI ISL 527882|B.1.5|Nigeria|2020-05-09	0.0000339353	Africa
Africa|hCoV-19/Kenya/C2847/2020|EPI ISL 457892|B.1.5|Kenya|2020-04-27	Africa|hCoV-19/Nigeria/ED25-CV163/2020|EPI ISL 527882|B.1.5|Nigeria|2020-05-09	0.0000351172	Africa
Africa|hCoV-19/Kenya/C293/2020|EPI ISL 457871|A|Kenya|2020-04-04	Africa|hCoV-19/Nigeria/ED25-CV163/2020|EPI ISL 527882|B.1.5|Nigeria|2020-05-09	0.0003484292	Africa
Africa|hCoV-19/Kenya/C310/2020|EPI ISL 457874|B.4|Kenya|2020-04-04	Africa|hCoV-19/Nigeria/ED25-CV163/2020|EPI ISL 527882|B.1.5|Nigeria|2020-05-09	0.0005139538	Africa
Africa|hCoV-19/Kenya/C3129/2020|EPI ISL 457897|B.1.5|Kenya|2020-04-28	Africa|hCoV-19/Nigeria/ED25-CV163/2020|EPI ISL 527882|B.1.5|Nigeria|2020-05-09	0.0000675527	Africa
Africa|hCoV-19/Kenya/C314/2020|EPI ISL 457875|A|Kenya|2020-04-04	Africa|hCoV-19/Nigeria/ED25-CV163/2020|EPI ISL 527882|B.1.5|Nigeria|2020-05-09	0.0004033059	Africa
Africa|hCoV-19/Kenya/C316/2020|EPI ISL 457876|B.4|Kenya|2020-04-04	Africa|hCoV-19/Nigeria/ED25-CV163/2020|EPI ISL 527882|B.1.5|Nigeria|2020-05-09	0.0005186858	Africa
Africa|hCoV-19/Kenya/C3194/2020|EPI ISL 457901|B.1.5|Kenya|2020-04-28	Africa|hCoV-19/Nigeria/ED25-CV163/2020|EPI ISL 527882|B.1.5|Nigeria|2020-05-09	0.0001037579	Africa
Africa|hCoV-19/Kenya/C3205/2020|EPI ISL 457902|B.1.5|Kenya|2020-04-28	Africa|hCoV-19/Nigeria/ED25-CV163/2020|EPI ISL 527882|B.1.5|Nigeria|2020-05-09	0.0000342960	Africa
Africa|hCoV-19/Kenya/C3208/2020|EPI ISL 457903|B.1.5|Kenya|2020-04-28	Africa|hCoV-19/Nigeria/ED25-CV163/2020|EPI ISL 527882|B.1.5|Nigeria|2020-05-09	0.0000350250	Africa
Africa|hCoV-19/Kenya/C3381/2020|EPI ISL 568714|B.1.5|Kenya|2020-04-30	Africa|hCoV-19/Nigeria/ED25-CV163/2020|EPI ISL 527882|B.1.5|Nigeria|2020-05-09	0.0000678719	Africa
Africa|hCoV-19/Kenya/C3427/2020|EPI ISL 457906|B.1.5|Kenya|2020-04-29	Africa|hCoV-19/Nigeria/ED25-CV163/2020|EPI ISL 527882|B.1.5|Nigeria|2020-05-09	0.0001017154	Africa
Africa|hCoV-19/Kenya/C3457/2020|EPI ISL 568715|B.1|Kenya|2020-04-30	Africa|hCoV-19/Nigeria/ED25-CV163/2020|EPI ISL 527882|B.1.5|Nigeria|2020-05-09	0.0001384568	Africa
Africa|hCoV-19/Kenya/C3739/2020|EPI ISL 568717|B.1.5|Kenya|2020-05-04	Africa|hCoV-19/Nigeria/ED25-CV163/2020|EPI ISL 527882|B.1.5|Nigeria|2020-05-09	0.0000339353	Africa
Africa|hCoV-19/Kenya/C389/2020|EPI ISL 568698|B.1.5|Kenya|2020-04-07	Africa|hCoV-19/Nigeria/ED25-CV163/2020|EPI ISL 527882|B.1.5|Nigeria|2020-05-09	0.0000342361	Africa
Africa|hCoV-19/Kenya/C3980/2020|EPI ISL 568719|B.1|Kenya|2020-05-05	Africa|hCoV-19/Nigeria/ED25-CV163/2020|EPI ISL 527882|B.1.5|Nigeria|2020-05-09	0.0000683397	Africa
Africa|hCoV-19/Kenya/C4083/2020|EPI ISL 568721|B.1.5|Kenya|2020-05-05	Africa|hCoV-19/Nigeria/ED25-CV163/2020|EPI ISL 527882|B.1.5|Nigeria|2020-05-09	0.0001052060	Africa
Africa|hCoV-19/Kenya/C4195/2020|EPI ISL 568723|B.1.5|Kenya|2020-06-05	Africa|hCoV-19/Nigeria/ED25-CV163/2020|EPI ISL 527882|B.1.5|Nigeria|2020-05-09	0.0000339365	Africa
Africa|hCoV-19/Kenya/C4199/2020|EPI ISL 568724|B.1.5|Kenya|2020-05-06	Africa|hCoV-19/Nigeria/ED25-CV163/2020|EPI ISL 527882|B.1.5|Nigeria|2020-05-09	0.0001028369	Africa
Africa|hCoV-19/Kenya/C4214/2020|EPI ISL 568725|B.1|Kenya|2020-06-05	Africa|hCoV-19/Nigeria/ED25-CV163/2020|EPI ISL 527882|B.1.5|Nigeria|2020-05-09	0.0000671948	Africa
Africa|hCoV-19/Kenya/C4419/2020|EPI ISL 568727|B.1|Kenya|2020-05-07	Africa|hCoV-19/Nigeria/ED25-CV163/2020|EPI ISL 527882|B.1.5|Nigeria|2020-05-09	0.0001345248	Africa
Africa|hCoV-19/Kenya/C4420/2020|EPI ISL 568728|B.1.5|Kenya|2020-05-07	Africa|hCoV-19/Nigeria/ED25-CV163/2020|EPI ISL 527882|B.1.5|Nigeria|2020-05-09	0.0001037830	Africa
Africa|hCoV-19/Kenya/C4585/2020|EPI ISL 568730|B.1.5|Kenya|2020-05-08	Africa|hCoV-19/Nigeria/ED25-CV163/2020|EPI ISL 527882|B.1.5|Nigeria|2020-05-09	0.0000678749	Africa
Africa|hCoV-19/Kenya/C460/2020|EPI ISL 457910|B.1.5|Kenya|2020-04-08	Africa|hCoV-19/Nigeria/ED25-CV163/2020|EPI ISL 527882|B.1.5|Nigeria|2020-05-09	0.0000348008	Africa
Africa|hCoV-19/Kenya/C4691/2020|EPI ISL 568733|B.1.5|Kenya|2020-05-09	Africa|hCoV-19/Nigeria/ED25-CV163/2020|EPI ISL 527882|B.1.5|Nigeria|2020-05-09	0.0000344010	Africa
Africa|hCoV-19/Kenya/C4710/2020|EPI ISL 568735|B.1.5|Kenya|2020-05-08	Africa|hCoV-19/Nigeria/ED25-CV163/2020|EPI ISL 527882|B.1.5|Nigeria|2020-05-09	0.0001344055	Africa
Africa|hCoV-19/Kenya/C4717/2020|EPI ISL 568737|B.1.5|Kenya|2020-05-08	Africa|hCoV-19/Nigeria/ED25-CV163/2020|EPI ISL 527882|B.1.5|Nigeria|2020-05-09	0.0000709408	Africa
Africa|hCoV-19/Kenya/C4872/2020|EPI ISL 568741|B.1.5|Kenya|2020-05-08	Africa|hCoV-19/Nigeria/ED25-CV163/2020|EPI ISL 527882|B.1.5|Nigeria|2020-05-09	0.0000685119	Africa
Africa|hCoV-19/Kenya/C4895/2020|EPI ISL 568742|B.1.5|Kenya|2020-05-08	Africa|hCoV-19/Nigeria/ED25-CV163/2020|EPI ISL 527882|B.1.5|Nigeria|2020-05-09	0.0001371470	Africa
Africa|hCoV-19/Kenya/C5008/2020|EPI ISL 568744|B.1|Kenya|2020-05-08	Africa|hCoV-19/Nigeria/ED25-CV163/2020|EPI ISL 527882|B.1.5|Nigeria|2020-05-09	0.0000699266	Africa
Africa|hCoV-19/Kenya/C5011/2020|EPI ISL 568745|B.1.5|Kenya|2020-05-08	Africa|hCoV-19/Nigeria/ED25-CV163/2020|EPI ISL 527882|B.1.5|Nigeria|2020-05-09	0.0001028263	Africa
Africa|hCoV-19/Kenya/C5119/2020|EPI ISL 568750|B.1|Kenya|2020-05-09	Africa|hCoV-19/Nigeria/ED25-CV163/2020|EPI ISL 527882|B.1.5|Nigeria|2020-05-09	0.0000678796	Africa
Africa|hCoV-19/Kenya/C5177/2020|EPI ISL 568752|B.1.5|Kenya|2020-05-09	Africa|hCoV-19/Nigeria/ED25-CV163/2020|EPI ISL 527882|B.1.5|Nigeria|2020-05-09	0.0000685629	Africa
Africa|hCoV-19/Kenya/C5178/2020|EPI ISL 568753|B.1.5|Kenya|2020-05-09	Africa|hCoV-19/Nigeria/ED25-CV163/2020|EPI ISL 527882|B.1.5|Nigeria|2020-05-09	0.0000705803	Africa
Africa|hCoV-19/Kenya/C5246/2020|EPI ISL 568754|B.1.5|Kenya|2020-05-09	Africa|hCoV-19/Nigeria/ED25-CV163/2020|EPI ISL 527882|B.1.5|Nigeria|2020-05-09	0.0000679496	Africa
Africa|hCoV-19/Kenya/C5288/2020|EPI ISL 568755|B.1.5|Kenya|2020-05-10	Africa|hCoV-19/Nigeria/ED25-CV163/2020|EPI ISL 527882|B.1.5|Nigeria|2020-05-09	0.0001385471	Africa
Africa|hCoV-19/Kenya/C5289/2020|EPI ISL 568756|B.1.5|Kenya|2020-05-10	Africa|hCoV-19/Nigeria/ED25-CV163/2020|EPI ISL 527882|B.1.5|Nigeria|2020-05-09	0.0000352894	Africa
Africa|hCoV-19/Kenya/C5328/2020|EPI ISL 568760|B.1.5|Kenya|2020-05-10	Africa|hCoV-19/Nigeria/ED25-CV163/2020|EPI ISL 527882|B.1.5|Nigeria|2020-05-09	0.0000685752	Africa
Africa|hCoV-19/Kenya/C5335/2020|EPI ISL 568762|B.1.5|Kenya|2020-05-10	Africa|hCoV-19/Nigeria/ED25-CV163/2020|EPI ISL 527882|B.1.5|Nigeria|2020-05-09	0.0000686342	Africa
Africa|hCoV-19/Kenya/C5384/2020|EPI ISL 568764|B.1.5|Kenya|2020-05-10	Africa|hCoV-19/Nigeria/ED25-CV163/2020|EPI ISL 527882|B.1.5|Nigeria|2020-05-09	0.0001344009	Africa
Africa|hCoV-19/Kenya/C54/2020|EPI ISL 457847|B.1|Kenya|2020-03-24	Africa|hCoV-19/Nigeria/ED25-CV163/2020|EPI ISL 527882|B.1.5|Nigeria|2020-05-09	0.0001027162	Africa
Africa|hCoV-19/Kenya/C544/2020|EPI ISL 457911|B.1.5|Kenya|2020-04-10	Africa|hCoV-19/Nigeria/ED25-CV163/2020|EPI ISL 527882|B.1.5|Nigeria|2020-05-09	0.0000348020	Africa
Africa|hCoV-19/Kenya/C5442/2020|EPI ISL 568767|B.1.5|Kenya|2020-05-10	Africa|hCoV-19/Nigeria/ED25-CV163/2020|EPI ISL 527882|B.1.5|Nigeria|2020-05-09	0.0001018193	Africa
Africa|hCoV-19/Kenya/C569/2020|EPI ISL 568700|B.1|Kenya|2020-04-12	Africa|hCoV-19/Nigeria/ED25-CV163/2020|EPI ISL 527882|B.1.5|Nigeria|2020-05-09	0.0000698899	Africa
Africa|hCoV-19/Kenya/C5695/2020|EPI ISL 568770|B.1.5|Kenya|2020-05-11	Africa|hCoV-19/Nigeria/ED25-CV163/2020|EPI ISL 527882|B.1.5|Nigeria|2020-05-09	0.0001357646	Africa
Africa|hCoV-19/Kenya/C5701/2020|EPI ISL 568772|B.1|Kenya|2020-05-11	Africa|hCoV-19/Nigeria/ED25-CV163/2020|EPI ISL 527882|B.1.5|Nigeria|2020-05-09	0.0000678766	Africa
Africa|hCoV-19/Kenya/C571/2020|EPI ISL 568702|A|Kenya|2020-04-12	Africa|hCoV-19/Nigeria/ED25-CV163/2020|EPI ISL 527882|B.1.5|Nigeria|2020-05-09	0.0003696810	Africa
Africa|hCoV-19/Kenya/C5767/2020|EPI ISL 568773|B.1.5|Kenya|2020-05-11	Africa|hCoV-19/Nigeria/ED25-CV163/2020|EPI ISL 527882|B.1.5|Nigeria|2020-05-09	0.0001747359	Africa
Africa|hCoV-19/Kenya/C5811/2020|EPI ISL 568775|B.1.5|Kenya|2020-05-11	Africa|hCoV-19/Nigeria/ED25-CV163/2020|EPI ISL 527882|B.1.5|Nigeria|2020-05-09	0.0000678765	Africa
Africa|hCoV-19/Kenya/C5813/2020|EPI ISL 568776|B.1|Kenya|2020-05-11	Africa|hCoV-19/Nigeria/ED25-CV163/2020|EPI ISL 527882|B.1.5|Nigeria|2020-05-09	0.0000685629	Africa
Africa|hCoV-19/Kenya/C5835/2020|EPI ISL 568777|B.1.5|Kenya|2020-05-12	Africa|hCoV-19/Nigeria/ED25-CV163/2020|EPI ISL 527882|B.1.5|Nigeria|2020-05-09	0.0001027771	Africa
Africa|hCoV-19/Kenya/C587/2020|EPI ISL 457912|B.1.5|Kenya|2020-04-11	Africa|hCoV-19/Nigeria/ED25-CV163/2020|EPI ISL 527882|B.1.5|Nigeria|2020-05-09	0.0000695819	Africa
Africa|hCoV-19/Kenya/C589/2020|EPI ISL 457913|B.1.5|Kenya|2020-04-11	Africa|hCoV-19/Nigeria/ED25-CV163/2020|EPI ISL 527882|B.1.5|Nigeria|2020-05-09	0.0000342385	Africa
Africa|hCoV-19/Kenya/C5902/2020|EPI ISL 568779|B.1.5|Kenya|2020-05-12	Africa|hCoV-19/Nigeria/ED25-CV163/2020|EPI ISL 527882|B.1.5|Nigeria|2020-05-09	0.0000692465	Africa
Africa|hCoV-19/Kenya/C5911/2020|EPI ISL 568780|B.1.5|Kenya|2020-05-12	Africa|hCoV-19/Nigeria/ED25-CV163/2020|EPI ISL 527882|B.1.5|Nigeria|2020-05-09	0.0000692289	Africa
Africa|hCoV-19/Kenya/C5914/2020|EPI ISL 568782|B.1.5|Kenya|2020-05-12	Africa|hCoV-19/Nigeria/ED25-CV163/2020|EPI ISL 527882|B.1.5|Nigeria|2020-05-09	0.0001019162	Africa
Africa|hCoV-19/Kenya/C6186/2020|EPI ISL 568787|B.1.5|Kenya|2020-05-13	Africa|hCoV-19/Nigeria/ED25-CV163/2020|EPI ISL 527882|B.1.5|Nigeria|2020-05-09	0.0001371535	Africa
Africa|hCoV-19/Kenya/C6255/2020|EPI ISL 568790|B.1.1.33|Kenya|2020-05-13	Africa|hCoV-19/Nigeria/ED25-CV163/2020|EPI ISL 527882|B.1.5|Nigeria|2020-05-09	0.0003397183	Africa
Africa|hCoV-19/Kenya/C6298/2020|EPI ISL 568792|B.1|Kenya|2020-05-13	Africa|hCoV-19/Nigeria/ED25-CV163/2020|EPI ISL 527882|B.1.5|Nigeria|2020-05-09	0.0000698770	Africa
Africa|hCoV-19/Kenya/C6369/2020|EPI ISL 568794|B.1|Kenya|2020-05-14	Africa|hCoV-19/Nigeria/ED25-CV163/2020|EPI ISL 527882|B.1.5|Nigeria|2020-05-09	0.0001395711	Africa
Africa|hCoV-19/Kenya/C6380/2020|EPI ISL 568798|B.1.5|Kenya|2020-05-15	Africa|hCoV-19/Nigeria/ED25-CV163/2020|EPI ISL 527882|B.1.5|Nigeria|2020-05-09	0.0000349687	Africa
Africa|hCoV-19/Kenya/C6384/2020|EPI ISL 568799|B.1|Kenya|2020-05-14	Africa|hCoV-19/Nigeria/ED25-CV163/2020|EPI ISL 527882|B.1.5|Nigeria|2020-05-09	0.0000685377	Africa
Africa|hCoV-19/Kenya/C639/2020|EPI ISL 568703|B|Kenya|2020-04-14	Africa|hCoV-19/Nigeria/ED25-CV163/2020|EPI ISL 527882|B.1.5|Nigeria|2020-05-09	0.0002793343	Africa
Africa|hCoV-19/Kenya/C6518/2020|EPI ISL 568803|B.1.5|Kenya|2020-05-14	Africa|hCoV-19/Nigeria/ED25-CV163/2020|EPI ISL 527882|B.1.5|Nigeria|2020-05-09	0.0001405419	Africa
Africa|hCoV-19/Kenya/C6524/2020|EPI ISL 568805|A|Kenya|2020-05-14	Africa|hCoV-19/Nigeria/ED25-CV163/2020|EPI ISL 527882|B.1.5|Nigeria|2020-05-09	0.0004139509	Africa
Africa|hCoV-19/Kenya/C656/2020|EPI ISL 457915|B.1.5|Kenya|2020-04-13	Africa|hCoV-19/Nigeria/ED25-CV163/2020|EPI ISL 527882|B.1.5|Nigeria|2020-05-09	0.0001008034	Africa
Africa|hCoV-19/Kenya/C6564/2020|EPI ISL 568806|B.1.5|Kenya|2020-05-14	Africa|hCoV-19/Nigeria/ED25-CV163/2020|EPI ISL 527882|B.1.5|Nigeria|2020-05-09	0.0001411084	Africa
Africa|hCoV-19/Kenya/C6878/2020|EPI ISL 568813|B.1.1|Kenya|2020-05-15	Africa|hCoV-19/Nigeria/ED25-CV163/2020|EPI ISL 527882|B.1.5|Nigeria|2020-05-09	0.0001425534	Africa
Africa|hCoV-19/Kenya/C6914/2020|EPI ISL 568817|B.1|Kenya|2020-05-15	Africa|hCoV-19/Nigeria/ED25-CV163/2020|EPI ISL 527882|B.1.5|Nigeria|2020-05-09	0.0001746076	Africa
Africa|hCoV-19/Kenya/C7081/2020|EPI ISL 568824|B.1.5|Kenya|2020-05-16	Africa|hCoV-19/Nigeria/ED25-CV163/2020|EPI ISL 527882|B.1.5|Nigeria|2020-05-09	0.0000712168	Africa
Africa|hCoV-19/Kenya/C713/2020|EPI ISL 457920|B.1.5|Kenya|2020-04-14	Africa|hCoV-19/Nigeria/ED25-CV163/2020|EPI ISL 527882|B.1.5|Nigeria|2020-05-09	0.0000671977	Africa
Africa|hCoV-19/Kenya/C7579/2020|EPI ISL 568842|A|Kenya|2020-05-16	Africa|hCoV-19/Nigeria/ED25-CV163/2020|EPI ISL 527882|B.1.5|Nigeria|2020-05-09	0.0004150592	Africa
Africa|hCoV-19/Kenya/C7605/2020|EPI ISL 568847|A|Kenya|2020-05-16	Africa|hCoV-19/Nigeria/ED25-CV163/2020|EPI ISL 527882|B.1.5|Nigeria|2020-05-09	0.0004072195	Africa
Africa|hCoV-19/Kenya/C787/2020|EPI ISL 457921|B.1.5|Kenya|2020-04-15	Africa|hCoV-19/Nigeria/ED25-CV163/2020|EPI ISL 527882|B.1.5|Nigeria|2020-05-09	0.0000335967	Africa
Africa|hCoV-19/Kenya/C7949/2020|EPI ISL 568852|B.1|Kenya|2020-05-18	Africa|hCoV-19/Nigeria/ED25-CV163/2020|EPI ISL 527882|B.1.5|Nigeria|2020-05-09	0.0001749534	Africa
Africa|hCoV-19/Kenya/C815/2020|EPI ISL 568706|B.1|Kenya|2020-04-16	Africa|hCoV-19/Nigeria/ED25-CV163/2020|EPI ISL 527882|B.1.5|Nigeria|2020-05-09	0.0001047684	Africa
Africa|hCoV-19/Kenya/C8240/2020|EPI ISL 568855|B.1.5|Kenya|2020-05-19	Africa|hCoV-19/Nigeria/ED25-CV163/2020|EPI ISL 527882|B.1.5|Nigeria|2020-05-09	0.0001053978	Africa
Africa|hCoV-19/Kenya/C926/2020|EPI ISL 457928|B.1.5|Kenya|2020-04-17	Africa|hCoV-19/Nigeria/ED25-CV163/2020|EPI ISL 527882|B.1.5|Nigeria|2020-05-09	0.0000675928	Africa
Africa|hCoV-19/Kenya/D5/2020|EPI ISL 457999|B.1|Kenya|2020-05-22	Africa|hCoV-19/Nigeria/ED25-CV163/2020|EPI ISL 527882|B.1.5|Nigeria|2020-05-09	0.0003097558	Africa
Africa|hCoV-19/Kenya/D6/2020|EPI ISL 458000|B.40|Kenya|2020-03-17	Africa|hCoV-19/Nigeria/ED25-CV163/2020|EPI ISL 527882|B.1.5|Nigeria|2020-05-09	0.0004386760	Africa
Africa|hCoV-19/Kenya/NIC 059/2020|EPI ISL 457827|B.40|Kenya|2020-03	Africa|hCoV-19/Nigeria/ED25-CV163/2020|EPI ISL 527882|B.1.5|Nigeria|2020-05-09	0.0003733898	Africa
Africa|hCoV-19/Kenya/NIC 084/2020|EPI ISL 457828|B|Kenya|2020-03	Africa|hCoV-19/Nigeria/ED25-CV163/2020|EPI ISL 527882|B.1.5|Nigeria|2020-05-09	0.0003360736	Africa
Africa|hCoV-19/Kenya/NIC 087/2020|EPI ISL 457829|B.1.1.20|Kenya|2020-03	Africa|hCoV-19/Nigeria/ED25-CV163/2020|EPI ISL 527882|B.1.5|Nigeria|2020-05-09	0.0001692979	Africa
Africa|hCoV-19/Kenya/NIC 089/2020|EPI ISL 457830|B.1.1.20|Kenya|2020-03	Africa|hCoV-19/Nigeria/ED25-CV163/2020|EPI ISL 527882|B.1.5|Nigeria|2020-05-09	0.0001761373	Africa
Africa|hCoV-19/Kenya/NIC 168/2020|EPI ISL 457832|B.1.255|Kenya|2020-03	Africa|hCoV-19/Nigeria/ED25-CV163/2020|EPI ISL 527882|B.1.5|Nigeria|2020-05-09	0.0001037866	Africa
Africa|hCoV-19/Kenya/NIC 187/2020|EPI ISL 457833|B.1.5|Kenya|2020-03-20	Africa|hCoV-19/Nigeria/ED25-CV163/2020|EPI ISL 527882|B.1.5|Nigeria|2020-05-09	0.0001007967	Africa
Africa|hCoV-19/Kenya/NIC 196/2020|EPI ISL 457834|B.1.1|Kenya|2020-03-21	Africa|hCoV-19/Nigeria/ED25-CV163/2020|EPI ISL 527882|B.1.5|Nigeria|2020-05-09	0.0001404912	Africa
Africa|hCoV-19/Kenya/NIC 248/2020|EPI ISL 457836|B.40|Kenya|2020-03-23	Africa|hCoV-19/Nigeria/ED25-CV163/2020|EPI ISL 527882|B.1.5|Nigeria|2020-05-09	0.0003082393	Africa
Africa|hCoV-19/Kenya/NIC 266/2020|EPI ISL 457838|B.6|Kenya|2020-03-24	Africa|hCoV-19/Nigeria/ED25-CV163/2020|EPI ISL 527882|B.1.5|Nigeria|2020-05-09	0.0004102327	Africa
Africa|hCoV-19/Kenya/NIC 492/2020|EPI ISL 457840|B.1.5|Kenya|2020-03	Africa|hCoV-19/Nigeria/ED25-CV163/2020|EPI ISL 527882|B.1.5|Nigeria|2020-05-09	0.0000348626	Africa
Africa|hCoV-19/Kenya/NIC 512/2020|EPI ISL 457841|B.1.5|Kenya|2020-03	Africa|hCoV-19/Nigeria/ED25-CV163/2020|EPI ISL 527882|B.1.5|Nigeria|2020-05-09	0.0000348371	Africa
Africa|hCoV-19/Kenya/NIC 569/2020|EPI ISL 457843|B.1.1|Kenya|2020-03-29	Africa|hCoV-19/Nigeria/ED25-CV163/2020|EPI ISL 527882|B.1.5|Nigeria|2020-05-09	0.0001680181	Africa
Africa|hCoV-19/Kenya/NIC 593/2020|EPI ISL 457844|B.1.1.316|Kenya|2020-03-29	Africa|hCoV-19/Nigeria/ED25-CV163/2020|EPI ISL 527882|B.1.5|Nigeria|2020-05-09	0.0001729275	Africa
Africa|hCoV-19/Kenya/S052/2020|EPI ISL 457932|B.4|Kenya|2020-03-14	Africa|hCoV-19/Nigeria/ED25-CV163/2020|EPI ISL 527882|B.1.5|Nigeria|2020-05-09	0.0005173802	Africa
Africa|hCoV-19/Kenya/S109/2020|EPI ISL 457933|B.4|Kenya|2020-03-23	Africa|hCoV-19/Nigeria/ED25-CV163/2020|EPI ISL 527882|B.1.5|Nigeria|2020-05-09	0.0004868130	Africa
Africa|hCoV-19/Kenya/S299/2020|EPI ISL 457934|B.1.1.1|Kenya|2020-03-29	Africa|hCoV-19/Nigeria/ED25-CV163/2020|EPI ISL 527882|B.1.5|Nigeria|2020-05-09	0.0003081696	Africa
Africa|hCoV-19/Madagascar/IP-01650/2020|EPI ISL 508862|B.1|Madagascar|2020-03-20	Africa|hCoV-19/Nigeria/ED25-CV163/2020|EPI ISL 527882|B.1.5|Nigeria|2020-05-09	0.0001344009	Africa
Africa|hCoV-19/Madagascar/IP-01861/2020|EPI ISL 508863|B.1|Madagascar|2020-03-22	Africa|hCoV-19/Nigeria/ED25-CV163/2020|EPI ISL 527882|B.1.5|Nigeria|2020-05-09	0.0001344009	Africa
Africa|hCoV-19/Mali/M002593/2020|EPI ISL 487446|A|Mali|2020-04-06	Africa|hCoV-19/Nigeria/ED25-CV163/2020|EPI ISL 527882|B.1.5|Nigeria|2020-05-09	0.0004032965	Africa
Africa|hCoV-19/Mali/M002615/2020|EPI ISL 487447|A|Mali|2020-04-06	Africa|hCoV-19/Nigeria/ED25-CV163/2020|EPI ISL 527882|B.1.5|Nigeria|2020-05-09	0.0003697183	Africa
Africa|hCoV-19/Mali/M002616/2020|EPI ISL 487448|A|Mali|2020-04-06	Africa|hCoV-19/Nigeria/ED25-CV163/2020|EPI ISL 527882|B.1.5|Nigeria|2020-05-09	0.0003367197	Africa
Africa|hCoV-19/Mali/M002618/2020|EPI ISL 487449|A|Mali|2020-04-06	Africa|hCoV-19/Nigeria/ED25-CV163/2020|EPI ISL 527882|B.1.5|Nigeria|2020-05-09	0.0004032980	Africa
Africa|hCoV-19/Mali/M002644/2020|EPI ISL 487450|A|Mali|2020-04-08	Africa|hCoV-19/Nigeria/ED25-CV163/2020|EPI ISL 527882|B.1.5|Nigeria|2020-05-09	0.0004369443	Africa
Africa|hCoV-19/Mali/M002659/2020|EPI ISL 487451|A|Mali|2020-04-09	Africa|hCoV-19/Nigeria/ED25-CV163/2020|EPI ISL 527882|B.1.5|Nigeria|2020-05-09	0.0003696810	Africa
Africa|hCoV-19/Mali/M002663/2020|EPI ISL 487452|A|Mali|2020-04-09	Africa|hCoV-19/Nigeria/ED25-CV163/2020|EPI ISL 527882|B.1.5|Nigeria|2020-05-09	0.0004705316	Africa
Africa|hCoV-19/Mali/M002667/2020|EPI ISL 487453|B.1|Mali|2020-04-10	Africa|hCoV-19/Nigeria/ED25-CV163/2020|EPI ISL 527882|B.1.5|Nigeria|2020-05-09	0.0001344009	Africa
Africa|hCoV-19/Mali/M002672/2020|EPI ISL 487454|B|Mali|2020-04-10	Africa|hCoV-19/Nigeria/ED25-CV163/2020|EPI ISL 527882|B.1.5|Nigeria|2020-05-09	0.0003025324	Africa
Africa|hCoV-19/Mali/M002673/2020|EPI ISL 487455|B.1|Mali|2020-04-10	Africa|hCoV-19/Nigeria/ED25-CV163/2020|EPI ISL 527882|B.1.5|Nigeria|2020-05-09	0.0001343983	Africa
Africa|hCoV-19/Mali/M002675/2020|EPI ISL 487456|A|Mali|2020-04-10	Africa|hCoV-19/Nigeria/ED25-CV163/2020|EPI ISL 527882|B.1.5|Nigeria|2020-05-09	0.0003696810	Africa
Africa|hCoV-19/Mali/M002698/2020|EPI ISL 487457|A|Mali|2020-04-12	Africa|hCoV-19/Nigeria/ED25-CV163/2020|EPI ISL 527882|B.1.5|Nigeria|2020-05-09	0.0003364546	Africa
Africa|hCoV-19/Mali/M002700/2020|EPI ISL 487458|B.1|Mali|2020-04-12	Africa|hCoV-19/Nigeria/ED25-CV163/2020|EPI ISL 527882|B.1.5|Nigeria|2020-05-09	0.0002699090	Africa
Africa|hCoV-19/Mali/M002703/2020|EPI ISL 487459|B.1|Mali|2020-04-12	Africa|hCoV-19/Nigeria/ED25-CV163/2020|EPI ISL 527882|B.1.5|Nigeria|2020-05-09	0.0002016055	Africa
Africa|hCoV-19/Mali/M002704/2020|EPI ISL 487460|A|Mali|2020-04-12	Africa|hCoV-19/Nigeria/ED25-CV163/2020|EPI ISL 527882|B.1.5|Nigeria|2020-05-09	0.0003024409	Africa
Africa|hCoV-19/Mali/M002707/2020|EPI ISL 487461|A|Mali|2020-04-12	Africa|hCoV-19/Nigeria/ED25-CV163/2020|EPI ISL 527882|B.1.5|Nigeria|2020-05-09	0.0004705521	Africa
Africa|hCoV-19/Mali/M002758/2020|EPI ISL 487462|B.1|Mali|2020-04-13	Africa|hCoV-19/Nigeria/ED25-CV163/2020|EPI ISL 527882|B.1.5|Nigeria|2020-05-09	0.0002352372	Africa
Africa|hCoV-19/Mali/M002823/2020|EPI ISL 487463|A|Mali|2020-04-14	Africa|hCoV-19/Nigeria/ED25-CV163/2020|EPI ISL 527882|B.1.5|Nigeria|2020-05-09	0.0004032870	Africa
Africa|hCoV-19/Mali/M002824/2020|EPI ISL 487464|B.1.3|Mali|2020-04-14	Africa|hCoV-19/Nigeria/ED25-CV163/2020|EPI ISL 527882|B.1.5|Nigeria|2020-05-09	0.0002352261	Africa
Africa|hCoV-19/Mali/M002826/2020|EPI ISL 487465|A|Mali|2020-04-14	Africa|hCoV-19/Nigeria/ED25-CV163/2020|EPI ISL 527882|B.1.5|Nigeria|2020-05-09	0.0003360668	Africa
Africa|hCoV-19/Mali/M002830/2020|EPI ISL 487466|B.1.275|Mali|2020-04-14	Africa|hCoV-19/Nigeria/ED25-CV163/2020|EPI ISL 527882|B.1.5|Nigeria|2020-05-09	0.0002016271	Africa
Africa|hCoV-19/Morocco/15N/2020|EPI ISL 458150|B.1.1|Morocco|2020-05-15	Africa|hCoV-19/Nigeria/ED25-CV163/2020|EPI ISL 527882|B.1.5|Nigeria|2020-05-09	0.0004374998	Africa
Africa|hCoV-19/Morocco/6887/2020|EPI ISL 459965|B.1.1|Morocco|2020-03-03	Africa|hCoV-19/Nigeria/ED25-CV163/2020|EPI ISL 527882|B.1.5|Nigeria|2020-05-09	0.0001344073	Africa
Africa|hCoV-19/Morocco/6888/2020|EPI ISL 459966|B.1.1|Morocco|2020-03-15	Africa|hCoV-19/Nigeria/ED25-CV163/2020|EPI ISL 527882|B.1.5|Nigeria|2020-05-09	0.0002352325	Africa
Africa|hCoV-19/Morocco/6889/2020|EPI ISL 459967|B.1.5|Morocco|2020-03-15	Africa|hCoV-19/Nigeria/ED25-CV163/2020|EPI ISL 527882|B.1.5|Nigeria|2020-05-09	0.0000339065	Africa
Africa|hCoV-19/Morocco/6890/2020|EPI ISL 459968|B.1.5|Morocco|2020-03-17	Africa|hCoV-19/Nigeria/ED25-CV163/2020|EPI ISL 527882|B.1.5|Nigeria|2020-05-09	0.0001014314	Africa
Africa|hCoV-19/Morocco/6891/2020|EPI ISL 459969|B.1.255|Morocco|2020-03-20	Africa|hCoV-19/Nigeria/ED25-CV163/2020|EPI ISL 527882|B.1.5|Nigeria|2020-05-09	0.0001018766	Africa
Africa|hCoV-19/Morocco/6892/2020|EPI ISL 459970|B.1.5|Morocco|2020-03-17	Africa|hCoV-19/Nigeria/ED25-CV163/2020|EPI ISL 527882|B.1.5|Nigeria|2020-05-09	0.0001019344	Africa
Africa|hCoV-19/Morocco/6893/2020|EPI ISL 459971|B.1.153|Morocco|2020-03-18	Africa|hCoV-19/Nigeria/ED25-CV163/2020|EPI ISL 527882|B.1.5|Nigeria|2020-05-09	0.0002725864	Africa
Africa|hCoV-19/Morocco/6894/2020|EPI ISL 459972|B.1|Morocco|2020-03-20	Africa|hCoV-19/Nigeria/ED25-CV163/2020|EPI ISL 527882|B.1.5|Nigeria|2020-05-09	0.0002352262	Africa
Africa|hCoV-19/Morocco/6895/2020|EPI ISL 459973|B.1.1|Morocco|2020-03-20	Africa|hCoV-19/Nigeria/ED25-CV163/2020|EPI ISL 527882|B.1.5|Nigeria|2020-05-09	0.0001680125	Africa
Africa|hCoV-19/Morocco/6897/2020|EPI ISL 459975|B.1.5|Morocco|2020-03-21	Africa|hCoV-19/Nigeria/ED25-CV163/2020|EPI ISL 527882|B.1.5|Nigeria|2020-05-09	0.0001008000	Africa
Africa|hCoV-19/Morocco/6898/2020|EPI ISL 459976|B.1|Morocco|2020-03-16	Africa|hCoV-19/Nigeria/ED25-CV163/2020|EPI ISL 527882|B.1.5|Nigeria|2020-05-09	0.0001680192	Africa
Africa|hCoV-19/Morocco/6899/2020|EPI ISL 459977|B.1.1|Morocco|2020-04-21	Africa|hCoV-19/Nigeria/ED25-CV163/2020|EPI ISL 527882|B.1.5|Nigeria|2020-05-09	0.0001680198	Africa
Africa|hCoV-19/Morocco/6900/2020|EPI ISL 459978|B.1.1.247|Morocco|2020-04-20	Africa|hCoV-19/Nigeria/ED25-CV163/2020|EPI ISL 527882|B.1.5|Nigeria|2020-05-09	0.0002688597	Africa
Africa|hCoV-19/Morocco/6901/2020|EPI ISL 459979|B.1|Morocco|2020-04-19	Africa|hCoV-19/Nigeria/ED25-CV163/2020|EPI ISL 527882|B.1.5|Nigeria|2020-05-09	0.0001680046	Africa
Africa|hCoV-19/Morocco/6902/2020|EPI ISL 459980|B.1.1|Morocco|2020-04-19	Africa|hCoV-19/Nigeria/ED25-CV163/2020|EPI ISL 527882|B.1.5|Nigeria|2020-05-09	0.0003024733	Africa
Africa|hCoV-19/Morocco/6903/2020|EPI ISL 459981|B.1|Morocco|2020-04-19	Africa|hCoV-19/Nigeria/ED25-CV163/2020|EPI ISL 527882|B.1.5|Nigeria|2020-05-09	0.0003024590	Africa
Africa|hCoV-19/Morocco/6904/2020|EPI ISL 459982|B.1|Morocco|2020-04-18	Africa|hCoV-19/Nigeria/ED25-CV163/2020|EPI ISL 527882|B.1.5|Nigeria|2020-05-09	0.0002688480	Africa
Africa|hCoV-19/Morocco/6905/2020|EPI ISL 459983|B.1.1|Morocco|2020-04-21	Africa|hCoV-19/Nigeria/ED25-CV163/2020|EPI ISL 527882|B.1.5|Nigeria|2020-05-09	0.0002352475	Africa
Africa|hCoV-19/Morocco/6906/2020|EPI ISL 459984|B.1.1|Morocco|2020-04-06	Africa|hCoV-19/Nigeria/ED25-CV163/2020|EPI ISL 527882|B.1.5|Nigeria|2020-05-09	0.0001344073	Africa
Africa|hCoV-19/Morocco/AZ183/2020|EPI ISL 476026|B.1.1|Morocco|2020-05-11	Africa|hCoV-19/Nigeria/ED25-CV163/2020|EPI ISL 527882|B.1.5|Nigeria|2020-05-09	0.0003361028	Africa
Africa|hCoV-19/Morocco/CA24/2020|EPI ISL 476025|B.1.1|Morocco|2020-05-02	Africa|hCoV-19/Nigeria/ED25-CV163/2020|EPI ISL 527882|B.1.5|Nigeria|2020-05-09	0.0004706294	Africa
Africa|hCoV-19/Morocco/HMIMV-Rabat102-03/2020|EPI ISL 471456|B.1|Morocco|2020-03-31	Africa|hCoV-19/Nigeria/ED25-CV163/2020|EPI ISL 527882|B.1.5|Nigeria|2020-05-09	0.0002688470	Africa
Africa|hCoV-19/Morocco/HMIMV-Rabat1025-04/2020|EPI ISL 471457|B.1|Morocco|2020-04-13	Africa|hCoV-19/Nigeria/ED25-CV163/2020|EPI ISL 527882|B.1.5|Nigeria|2020-05-09	0.0002016231	Africa
Africa|hCoV-19/Morocco/HMIMV-Rabat1429-04/2020|EPI ISL 471458|B.1|Morocco|2020-04-19	Africa|hCoV-19/Nigeria/ED25-CV163/2020|EPI ISL 527882|B.1.5|Nigeria|2020-05-09	0.0003024733	Africa
Africa|hCoV-19/Morocco/HMIMV-Rabat1435-04/2020|EPI ISL 471459|B.1|Morocco|2020-04-19	Africa|hCoV-19/Nigeria/ED25-CV163/2020|EPI ISL 527882|B.1.5|Nigeria|2020-05-09	0.0001680085	Africa
Africa|hCoV-19/Morocco/HMIMV-Rabat1462-04/2020|EPI ISL 471460|B.1|Morocco|2020-04-19	Africa|hCoV-19/Nigeria/ED25-CV163/2020|EPI ISL 527882|B.1.5|Nigeria|2020-05-09	0.0002688480	Africa
Africa|hCoV-19/Morocco/OUA677-19/2020|EPI ISL 451400|B.1.5|Morocco|2020-04-23	Africa|hCoV-19/Nigeria/ED25-CV163/2020|EPI ISL 527882|B.1.5|Nigeria|2020-05-09	0.0001680158	Africa
Africa|hCoV-19/Morocco/RA85/2020|EPI ISL 467299|B.1|Morocco|2020-05-21	Africa|hCoV-19/Nigeria/ED25-CV163/2020|EPI ISL 527882|B.1.5|Nigeria|2020-05-09	0.0006388273	Africa
Africa|hCoV-19/Morocco/RMPS-01/2020|EPI ISL 469017|B.1|Morocco|2020-04-13	Africa|hCoV-19/Nigeria/ED25-CV163/2020|EPI ISL 527882|B.1.5|Nigeria|2020-05-09	0.0001344009	Africa
Africa|hCoV-19/Morocco/RMPS-02/2020|EPI ISL 469049|B.1|Morocco|2020-03-30	Africa|hCoV-19/Nigeria/ED25-CV163/2020|EPI ISL 527882|B.1.5|Nigeria|2020-05-09	0.0001344068	Africa
Africa|hCoV-19/Morocco/RMPS-03/2020|EPI ISL 469051|B.1|Morocco|2020-04-03	Africa|hCoV-19/Nigeria/ED25-CV163/2020|EPI ISL 527882|B.1.5|Nigeria|2020-05-09	0.0002352261	Africa
Africa|hCoV-19/Morocco/RMPS-04/2020|EPI ISL 469052|B.1|Morocco|2020-03-30	Africa|hCoV-19/Nigeria/ED25-CV163/2020|EPI ISL 527882|B.1.5|Nigeria|2020-05-09	0.0001344009	Africa
Africa|hCoV-19/Morocco/RMPS-05/2020|EPI ISL 469053|B.1|Morocco|2020-03-30	Africa|hCoV-19/Nigeria/ED25-CV163/2020|EPI ISL 527882|B.1.5|Nigeria|2020-05-09	0.0001007987	Africa
Africa|hCoV-19/Morocco/RMPS-06/2020|EPI ISL 469054|B.1|Morocco|2020-04-01	Africa|hCoV-19/Nigeria/ED25-CV163/2020|EPI ISL 527882|B.1.5|Nigeria|2020-05-09	0.0001344009	Africa
Africa|hCoV-19/Morocco/RMPS-12/2020|EPI ISL 482737|B.1.1|Morocco|2020-05-08	Africa|hCoV-19/Nigeria/ED25-CV163/2020|EPI ISL 527882|B.1.5|Nigeria|2020-05-09	0.0003420535	Africa
Africa|hCoV-19/Morocco/RMPS-13/2020|EPI ISL 482738|B.1|Morocco|2020-04-10	Africa|hCoV-19/Nigeria/ED25-CV163/2020|EPI ISL 527882|B.1.5|Nigeria|2020-05-09	0.0001367718	Africa
Africa|hCoV-19/Morocco/RMPS-14/2020|EPI ISL 482739|B.1|Morocco|2020-04-22	Africa|hCoV-19/Nigeria/ED25-CV163/2020|EPI ISL 527882|B.1.5|Nigeria|2020-05-09	0.0001394900	Africa
Africa|hCoV-19/Morocco/refstage1/2020|EPI ISL 476559|B.1.5|Morocco|2020-02-27	Africa|hCoV-19/Nigeria/ED25-CV163/2020|EPI ISL 527882|B.1.5|Nigeria|2020-05-09	0.0000335968	Africa
Africa|hCoV-19/Nigeria/AB03-CV135/2020|EPI ISL 527872|B.1.5|Nigeria|2020-05-12	Africa|hCoV-19/Nigeria/ED25-CV163/2020|EPI ISL 527882|B.1.5|Nigeria|2020-05-09	0.0001698127	Africa
Africa|hCoV-19/Nigeria/ED01-CV155/2020|EPI ISL 527873|B.40|Nigeria|2020-02-21	Africa|hCoV-19/Nigeria/ED25-CV163/2020|EPI ISL 527882|B.1.5|Nigeria|2020-05-09	0.0004369406	Africa
Africa|hCoV-19/Nigeria/ED02-CV156/2020|EPI ISL 527874|B.40|Nigeria|2020-03-23	Africa|hCoV-19/Nigeria/ED25-CV163/2020|EPI ISL 527882|B.1.5|Nigeria|2020-05-09	0.0003360736	Africa
Africa|hCoV-19/Nigeria/ED03-CV157/2020|EPI ISL 527875|B.40|Nigeria|2020-03-26	Africa|hCoV-19/Nigeria/ED25-CV163/2020|EPI ISL 527882|B.1.5|Nigeria|2020-05-09	0.0004855431	Africa
Africa|hCoV-19/Nigeria/ED04-CV158/2020|EPI ISL 527876|A|Nigeria|2020-03-25	Africa|hCoV-19/Nigeria/ED25-CV163/2020|EPI ISL 527882|B.1.5|Nigeria|2020-05-09	0.0003696880	Africa
Africa|hCoV-19/Nigeria/ED06-CV159/2020|EPI ISL 527877|A|Nigeria|2020-03-25	Africa|hCoV-19/Nigeria/ED25-CV163/2020|EPI ISL 527882|B.1.5|Nigeria|2020-05-09	0.0003818646	Africa
Africa|hCoV-19/Nigeria/ED07-CV160/2020|EPI ISL 527878|B.40|Nigeria|2020-03-31	Africa|hCoV-19/Nigeria/ED25-CV163/2020|EPI ISL 527882|B.1.5|Nigeria|2020-05-09	0.0004706112	Africa
Africa|hCoV-19/Nigeria/ED1010-CV215/2020|EPI ISL 527879|B.1.1.229|Nigeria|2020-05-04	Africa|hCoV-19/Nigeria/ED25-CV163/2020|EPI ISL 527882|B.1.5|Nigeria|2020-05-09	0.0002016238	Africa
Africa|hCoV-19/Nigeria/ED18-CV161/2020|EPI ISL 527880|B.1.5|Nigeria|2020-03-25	Africa|hCoV-19/Nigeria/ED25-CV163/2020|EPI ISL 527882|B.1.5|Nigeria|2020-05-09	0.0000673471	Africa
Africa|hCoV-19/Nigeria/ED20-CV162/2020|EPI ISL 527881|B.1|Nigeria|2020-03-30	Africa|hCoV-19/Nigeria/ED25-CV163/2020|EPI ISL 527882|B.1.5|Nigeria|2020-05-09	0.0001344010	Africa
Africa|hCoV-19/Algeria/G0638 2264/2020|EPI ISL 418241|B.1|Algeria|2020-03-02	Africa|hCoV-19/Nigeria/ED32-CV164/2020|EPI ISL 527883|B.1.5|Nigeria|2020-05-18	0.0002717145	Africa
Africa|hCoV-19/Algeria/G0640 2265/2020|EPI ISL 418242|B.1|Algeria|2020-03-08	Africa|hCoV-19/Nigeria/ED32-CV164/2020|EPI ISL 527883|B.1.5|Nigeria|2020-05-18	0.0001694831	Africa
Africa|hCoV-19/Algeria/G0860 2262/2020|EPI ISL 420037|B.1|Algeria|2020-03-02	Africa|hCoV-19/Nigeria/ED32-CV164/2020|EPI ISL 527883|B.1.5|Nigeria|2020-05-18	0.0001694831	Africa
Africa|hCoV-19/Benin/1022/2020|EPI ISL 476826|B.1|Benin|2020-03-25	Africa|hCoV-19/Nigeria/ED32-CV164/2020|EPI ISL 527883|B.1.5|Nigeria|2020-05-18	0.0001355962	Africa
Africa|hCoV-19/Benin/1092/2020|EPI ISL 476827|B.1|Benin|2020-03-27	Africa|hCoV-19/Nigeria/ED32-CV164/2020|EPI ISL 527883|B.1.5|Nigeria|2020-05-18	0.0001695480	Africa
Africa|hCoV-19/Benin/1408/2020|EPI ISL 476825|B.1.356|Benin|2020-04-04	Africa|hCoV-19/Nigeria/ED32-CV164/2020|EPI ISL 527883|B.1.5|Nigeria|2020-05-18	0.0001694946	Africa
Africa|hCoV-19/Benin/1409/2020|EPI ISL 476828|B.1|Benin|2020-04-06	Africa|hCoV-19/Nigeria/ED32-CV164/2020|EPI ISL 527883|B.1.5|Nigeria|2020-05-18	0.0002048648	Africa
Africa|hCoV-19/Benin/1950/2020|EPI ISL 476830|A|Benin|2020-04-15	Africa|hCoV-19/Nigeria/ED32-CV164/2020|EPI ISL 527883|B.1.5|Nigeria|2020-05-18	0.0003730147	Africa
Africa|hCoV-19/Benin/197/2020|EPI ISL 476822|B.1.178|Benin|2020-03-15	Africa|hCoV-19/Nigeria/ED32-CV164/2020|EPI ISL 527883|B.1.5|Nigeria|2020-05-18	0.0001356113	Africa
Africa|hCoV-19/Benin/2012/2020|EPI ISL 476831|A|Benin|2020-04-15	Africa|hCoV-19/Nigeria/ED32-CV164/2020|EPI ISL 527883|B.1.5|Nigeria|2020-05-18	0.0004068742	Africa
Africa|hCoV-19/Benin/260/2020|EPI ISL 476823|B.1.292|Benin|2020-03-17	Africa|hCoV-19/Nigeria/ED32-CV164/2020|EPI ISL 527883|B.1.5|Nigeria|2020-05-18	0.0002373069	Africa
Africa|hCoV-19/Benin/314/2020|EPI ISL 476834|B.1.5|Benin|2020-03-17	Africa|hCoV-19/Nigeria/ED32-CV164/2020|EPI ISL 527883|B.1.5|Nigeria|2020-05-18	0.0002386505	Africa
Africa|hCoV-19/Benin/461/2020|EPI ISL 476833|A|Benin|2020-03-17	Africa|hCoV-19/Nigeria/ED32-CV164/2020|EPI ISL 527883|B.1.5|Nigeria|2020-05-18	0.0003729440	Africa
Africa|hCoV-19/Benin/501/2020|EPI ISL 476824|B.1.356|Benin|2020-03-17	Africa|hCoV-19/Nigeria/ED32-CV164/2020|EPI ISL 527883|B.1.5|Nigeria|2020-05-18	0.0001694832	Africa
Africa|hCoV-19/Benin/843/2020|EPI ISL 476829|A|Benin|2020-03-19	Africa|hCoV-19/Nigeria/ED32-CV164/2020|EPI ISL 527883|B.1.5|Nigeria|2020-05-18	0.0003051650	Africa
Africa|hCoV-19/Botswana/BOT0455/2020|EPI ISL 560386|B.1|Botswana|2020-03-28	Africa|hCoV-19/Nigeria/ED32-CV164/2020|EPI ISL 527883|B.1.5|Nigeria|2020-05-18	0.0001016857	Africa
Africa|hCoV-19/Botswana/BOT2254/2020|EPI ISL 560390|B.1.1|Botswana|2020-04-08	Africa|hCoV-19/Nigeria/ED32-CV164/2020|EPI ISL 527883|B.1.5|Nigeria|2020-05-18	0.0001725617	Africa
Africa|hCoV-19/Botswana/BOT2283/2020|EPI ISL 560385|B.1|Botswana|2020-04-07	Africa|hCoV-19/Nigeria/ED32-CV164/2020|EPI ISL 527883|B.1.5|Nigeria|2020-05-18	0.0002111609	Africa
Africa|hCoV-19/Botswana/BOT2624/2020|EPI ISL 560387|B.1.1|Botswana|2020-04-05	Africa|hCoV-19/Nigeria/ED32-CV164/2020|EPI ISL 527883|B.1.5|Nigeria|2020-05-18	0.0001759804	Africa
Africa|hCoV-19/Botswana/BOT4161/2020|EPI ISL 560388|B.1.1.220|Botswana|2020-04-16	Africa|hCoV-19/Nigeria/ED32-CV164/2020|EPI ISL 527883|B.1.5|Nigeria|2020-05-18	0.0002441066	Africa
Africa|hCoV-19/DRC/04186/2020|EPI ISL 471411|A|Democratic Republic of the Congo|2020-04-25	Africa|hCoV-19/Nigeria/ED32-CV164/2020|EPI ISL 527883|B.1.5|Nigeria|2020-05-18	0.0003729440	Africa
Africa|hCoV-19/DRC/04188/2020|EPI ISL 471413|A|Democratic Republic of the Congo|2020-04-25	Africa|hCoV-19/Nigeria/ED32-CV164/2020|EPI ISL 527883|B.1.5|Nigeria|2020-05-18	0.0004540736	Africa
Africa|hCoV-19/DRC/10041/2020|EPI ISL 527543|B.1.1.275|Democratic Republic of the Congo|2020-05-22	Africa|hCoV-19/Nigeria/ED32-CV164/2020|EPI ISL 527883|B.1.5|Nigeria|2020-05-18	0.0002408507	Africa
Africa|hCoV-19/DRC/10057/2020|EPI ISL 527538|B.1.1.275|Democratic Republic of the Congo|2020-05-22	Africa|hCoV-19/Nigeria/ED32-CV164/2020|EPI ISL 527883|B.1.5|Nigeria|2020-05-18	0.0003550668	Africa
Africa|hCoV-19/DRC/10061/2020|EPI ISL 527521|B.1.1.275|Democratic Republic of the Congo|2020-05-22	Africa|hCoV-19/Nigeria/ED32-CV164/2020|EPI ISL 527883|B.1.5|Nigeria|2020-05-18	0.0002098004	Africa
Africa|hCoV-19/DRC/10070/2020|EPI ISL 527544|B.1.178|Democratic Republic of the Congo|2020-05-22	Africa|hCoV-19/Nigeria/ED32-CV164/2020|EPI ISL 527883|B.1.5|Nigeria|2020-05-18	0.0002748317	Africa
Africa|hCoV-19/DRC/10120/2020|EPI ISL 513624|B.1.1.275|Democratic Republic of the Congo|2020-05-22	Africa|hCoV-19/Nigeria/ED32-CV164/2020|EPI ISL 527883|B.1.5|Nigeria|2020-05-18	0.0002820063	Africa
Africa|hCoV-19/DRC/10127/2020|EPI ISL 513625|B.1.1.275|Democratic Republic of the Congo|2020-05-22	Africa|hCoV-19/Nigeria/ED32-CV164/2020|EPI ISL 527883|B.1.5|Nigeria|2020-05-18	0.0002783664	Africa
Africa|hCoV-19/DRC/10242/2020|EPI ISL 513626|B.1.84|Democratic Republic of the Congo|2020-05-22	Africa|hCoV-19/Nigeria/ED32-CV164/2020|EPI ISL 527883|B.1.5|Nigeria|2020-05-18	0.0001708362	Africa
Africa|hCoV-19/DRC/10251/2020|EPI ISL 513627|B.1.128|Democratic Republic of the Congo|2020-05-22	Africa|hCoV-19/Nigeria/ED32-CV164/2020|EPI ISL 527883|B.1.5|Nigeria|2020-05-18	0.0003078565	Africa
Africa|hCoV-19/DRC/10324/2020|EPI ISL 527545|B.1.214|Democratic Republic of the Congo|2020-05-22	Africa|hCoV-19/Nigeria/ED32-CV164/2020|EPI ISL 527883|B.1.5|Nigeria|2020-05-18	0.0002407704	Africa
Africa|hCoV-19/DRC/10346/2020|EPI ISL 527546|B.1.214|Democratic Republic of the Congo|2020-05-22	Africa|hCoV-19/Nigeria/ED32-CV164/2020|EPI ISL 527883|B.1.5|Nigeria|2020-05-18	0.0002432968	Africa
Africa|hCoV-19/DRC/10364/2020|EPI ISL 527498|B.1|Democratic Republic of the Congo|2020-05-22	Africa|hCoV-19/Nigeria/ED32-CV164/2020|EPI ISL 527883|B.1.5|Nigeria|2020-05-18	0.0001384154	Africa
Africa|hCoV-19/DRC/10371/2020|EPI ISL 527489|B.1.178|Democratic Republic of the Congo|2020-05-22	Africa|hCoV-19/Nigeria/ED32-CV164/2020|EPI ISL 527883|B.1.5|Nigeria|2020-05-18	0.0002753071	Africa
Africa|hCoV-19/DRC/10373/2020|EPI ISL 527495|B.1.159|Democratic Republic of the Congo|2020-05-22	Africa|hCoV-19/Nigeria/ED32-CV164/2020|EPI ISL 527883|B.1.5|Nigeria|2020-05-18	0.0002409825	Africa
Africa|hCoV-19/DRC/10374/2020|EPI ISL 527539|B.1.84|Democratic Republic of the Congo|2020-05-22	Africa|hCoV-19/Nigeria/ED32-CV164/2020|EPI ISL 527883|B.1.5|Nigeria|2020-05-18	0.0004231601	Africa
Africa|hCoV-19/DRC/10375/2020|EPI ISL 527499|B.1.84|Democratic Republic of the Congo|2020-05-22	Africa|hCoV-19/Nigeria/ED32-CV164/2020|EPI ISL 527883|B.1.5|Nigeria|2020-05-18	0.0003099096	Africa
Africa|hCoV-19/DRC/10399/2020|EPI ISL 527491|B.1.214|Democratic Republic of the Congo|2020-05-22	Africa|hCoV-19/Nigeria/ED32-CV164/2020|EPI ISL 527883|B.1.5|Nigeria|2020-05-18	0.0002409454	Africa
Africa|hCoV-19/DRC/10502/2020|EPI ISL 527547|B.1.5|Democratic Republic of the Congo|2020-05-20	Africa|hCoV-19/Nigeria/ED32-CV164/2020|EPI ISL 527883|B.1.5|Nigeria|2020-05-18	0.0000687317	Africa
Africa|hCoV-19/DRC/10506/2020|EPI ISL 527524|B.1.5|Democratic Republic of the Congo|2020-05-18	Africa|hCoV-19/Nigeria/ED32-CV164/2020|EPI ISL 527883|B.1.5|Nigeria|2020-05-18	0.0000702303	Africa
Africa|hCoV-19/DRC/10507/2020|EPI ISL 527492|B.1.5|Democratic Republic of the Congo|2020-05-18	Africa|hCoV-19/Nigeria/ED32-CV164/2020|EPI ISL 527883|B.1.5|Nigeria|2020-05-18	0.0001032712	Africa
Africa|hCoV-19/DRC/10508/2020|EPI ISL 527494|B.1.5|Democratic Republic of the Congo|2020-05-20	Africa|hCoV-19/Nigeria/ED32-CV164/2020|EPI ISL 527883|B.1.5|Nigeria|2020-05-18	0.0001027056	Africa
Africa|hCoV-19/DRC/10532/2020|EPI ISL 527532|B.1.5|Democratic Republic of the Congo|2020-05-20	Africa|hCoV-19/Nigeria/ED32-CV164/2020|EPI ISL 527883|B.1.5|Nigeria|2020-05-18	0.0000702994	Africa
Africa|hCoV-19/DRC/10533/2020|EPI ISL 527548|B.1.5|Democratic Republic of the Congo|2020-05-20	Africa|hCoV-19/Nigeria/ED32-CV164/2020|EPI ISL 527883|B.1.5|Nigeria|2020-05-18	0.0001031317	Africa
Africa|hCoV-19/DRC/10621/2020|EPI ISL 527526|B.1.214|Democratic Republic of the Congo|2020-05-23	Africa|hCoV-19/Nigeria/ED32-CV164/2020|EPI ISL 527883|B.1.5|Nigeria|2020-05-18	0.0002106252	Africa
Africa|hCoV-19/DRC/10640/2020|EPI ISL 527541|B.1|Democratic Republic of the Congo|2020-05-22	Africa|hCoV-19/Nigeria/ED32-CV164/2020|EPI ISL 527883|B.1.5|Nigeria|2020-05-18	0.0003904655	Africa
Africa|hCoV-19/DRC/10644/2020|EPI ISL 527549|B.1|Democratic Republic of the Congo|2020-05-22	Africa|hCoV-19/Nigeria/ED32-CV164/2020|EPI ISL 527883|B.1.5|Nigeria|2020-05-18	0.0003781846	Africa
Africa|hCoV-19/DRC/10728/2020|EPI ISL 513628|B.1.5|Democratic Republic of the Congo|2020-05-23	Africa|hCoV-19/Nigeria/ED32-CV164/2020|EPI ISL 527883|B.1.5|Nigeria|2020-05-18	0.0001059802	Africa
Africa|hCoV-19/DRC/10731/2020|EPI ISL 513629|B.1.1.1|Democratic Republic of the Congo|2020-05-23	Africa|hCoV-19/Nigeria/ED32-CV164/2020|EPI ISL 527883|B.1.5|Nigeria|2020-05-18	0.0003551692	Africa
Africa|hCoV-19/DRC/10733/2020|EPI ISL 513630|B.1|Democratic Republic of the Congo|2020-05-23	Africa|hCoV-19/Nigeria/ED32-CV164/2020|EPI ISL 527883|B.1.5|Nigeria|2020-05-18	0.0002385147	Africa
Africa|hCoV-19/DRC/108/2020|EPI ISL 417948|B.1.128|Democratic Republic of the Congo|2020-03-19	Africa|hCoV-19/Nigeria/ED32-CV164/2020|EPI ISL 527883|B.1.5|Nigeria|2020-05-18	0.0002036469	Africa
Africa|hCoV-19/DRC/10885/2020|EPI ISL 513631|B.1.84|Democratic Republic of the Congo|2020-05-23	Africa|hCoV-19/Nigeria/ED32-CV164/2020|EPI ISL 527883|B.1.5|Nigeria|2020-05-18	0.0002402472	Africa
Africa|hCoV-19/DRC/10902/2020|EPI ISL 527490|B.1.178|Democratic Republic of the Congo|2020-05-23	Africa|hCoV-19/Nigeria/ED32-CV164/2020|EPI ISL 527883|B.1.5|Nigeria|2020-05-18	0.0002063207	Africa
Africa|hCoV-19/DRC/10913/2020|EPI ISL 527507|B.1.84|Democratic Republic of the Congo|2020-05-24	Africa|hCoV-19/Nigeria/ED32-CV164/2020|EPI ISL 527883|B.1.5|Nigeria|2020-05-18	0.0003125445	Africa
Africa|hCoV-19/DRC/11005/2020|EPI ISL 527550|B.1.159|Democratic Republic of the Congo|2020-05-24	Africa|hCoV-19/Nigeria/ED32-CV164/2020|EPI ISL 527883|B.1.5|Nigeria|2020-05-18	0.0003438878	Africa
Africa|hCoV-19/DRC/11008/2020|EPI ISL 527503|B.1.159|Democratic Republic of the Congo|2020-05-24	Africa|hCoV-19/Nigeria/ED32-CV164/2020|EPI ISL 527883|B.1.5|Nigeria|2020-05-18	0.0002775799	Africa
Africa|hCoV-19/DRC/11022/2020|EPI ISL 527551|B.1.214|Democratic Republic of the Congo|2020-05-24	Africa|hCoV-19/Nigeria/ED32-CV164/2020|EPI ISL 527883|B.1.5|Nigeria|2020-05-18	0.0003096062	Africa
Africa|hCoV-19/DRC/11024/2020|EPI ISL 527552|B.1.149|Democratic Republic of the Congo|2020-05-24	Africa|hCoV-19/Nigeria/ED32-CV164/2020|EPI ISL 527883|B.1.5|Nigeria|2020-05-18	0.0003470750	Africa
Africa|hCoV-19/DRC/11026/2020|EPI ISL 527553|B.1.149|Democratic Republic of the Congo|2020-05-24	Africa|hCoV-19/Nigeria/ED32-CV164/2020|EPI ISL 527883|B.1.5|Nigeria|2020-05-18	0.0002063063	Africa
Africa|hCoV-19/DRC/11031/2020|EPI ISL 527554|B.1.214|Democratic Republic of the Congo|2020-05-24	Africa|hCoV-19/Nigeria/ED32-CV164/2020|EPI ISL 527883|B.1.5|Nigeria|2020-05-18	0.0002408756	Africa
Africa|hCoV-19/DRC/11041/2020|EPI ISL 527555|B.1|Democratic Republic of the Congo|2020-05-24	Africa|hCoV-19/Nigeria/ED32-CV164/2020|EPI ISL 527883|B.1.5|Nigeria|2020-05-18	0.0002063967	Africa
Africa|hCoV-19/DRC/11057/2020|EPI ISL 527528|B.1.5|Democratic Republic of the Congo|2020-05-24	Africa|hCoV-19/Nigeria/ED32-CV164/2020|EPI ISL 527883|B.1.5|Nigeria|2020-05-18	0.0001404173	Africa
Africa|hCoV-19/DRC/11078/2020|EPI ISL 527514|B.1|Democratic Republic of the Congo|2020-05-24	Africa|hCoV-19/Nigeria/ED32-CV164/2020|EPI ISL 527883|B.1.5|Nigeria|2020-05-18	0.0002437887	Africa
Africa|hCoV-19/DRC/11079/2020|EPI ISL 527500|B.1.214|Democratic Republic of the Congo|2020-05-24	Africa|hCoV-19/Nigeria/ED32-CV164/2020|EPI ISL 527883|B.1.5|Nigeria|2020-05-18	0.0001724843	Africa
Africa|hCoV-19/DRC/11093/2020|EPI ISL 527527|B.1.5|Democratic Republic of the Congo|2020-05-24	Africa|hCoV-19/Nigeria/ED32-CV164/2020|EPI ISL 527883|B.1.5|Nigeria|2020-05-18	0.0002112492	Africa
Africa|hCoV-19/DRC/11096/2020|EPI ISL 527522|B.1|Democratic Republic of the Congo|2020-05-24	Africa|hCoV-19/Nigeria/ED32-CV164/2020|EPI ISL 527883|B.1.5|Nigeria|2020-05-18	0.0002098634	Africa
Africa|hCoV-19/DRC/11114/2020|EPI ISL 527534|B.1.214|Democratic Republic of the Congo|2020-05-25	Africa|hCoV-19/Nigeria/ED32-CV164/2020|EPI ISL 527883|B.1.5|Nigeria|2020-05-18	0.0002814509	Africa
Africa|hCoV-19/DRC/11123/2020|EPI ISL 527496|B.1.84|Democratic Republic of the Congo|2020-05-24	Africa|hCoV-19/Nigeria/ED32-CV164/2020|EPI ISL 527883|B.1.5|Nigeria|2020-05-18	0.0002067288	Africa
Africa|hCoV-19/DRC/11134/2020|EPI ISL 527518|B.1.5|Democratic Republic of the Congo|2020-05-24	Africa|hCoV-19/Nigeria/ED32-CV164/2020|EPI ISL 527883|B.1.5|Nigeria|2020-05-18	0.0001047237	Africa
Africa|hCoV-19/DRC/11143/2020|EPI ISL 527556|B.1|Democratic Republic of the Congo|2020-05-24	Africa|hCoV-19/Nigeria/ED32-CV164/2020|EPI ISL 527883|B.1.5|Nigeria|2020-05-18	0.0003438593	Africa
Africa|hCoV-19/DRC/11145/2020|EPI ISL 527501|B.1.214|Democratic Republic of the Congo|2020-05-24	Africa|hCoV-19/Nigeria/ED32-CV164/2020|EPI ISL 527883|B.1.5|Nigeria|2020-05-18	0.0003108792	Africa
Africa|hCoV-19/DRC/11148/2020|EPI ISL 527525|B.1.178|Democratic Republic of the Congo|2020-05-24	Africa|hCoV-19/Nigeria/ED32-CV164/2020|EPI ISL 527883|B.1.5|Nigeria|2020-05-18	0.0003177452	Africa
Africa|hCoV-19/DRC/11157/2020|EPI ISL 527530|B.1|Democratic Republic of the Congo|2020-05-25	Africa|hCoV-19/Nigeria/ED32-CV164/2020|EPI ISL 527883|B.1.5|Nigeria|2020-05-18	0.0002800215	Africa
Africa|hCoV-19/DRC/11187/2020|EPI ISL 527523|B.1.1.275|Democratic Republic of the Congo|2020-05-23	Africa|hCoV-19/Nigeria/ED32-CV164/2020|EPI ISL 527883|B.1.5|Nigeria|2020-05-18	0.0003161128	Africa
Africa|hCoV-19/DRC/11191/2020|EPI ISL 527506|B.1.1.275|Democratic Republic of the Congo|2020-05-23	Africa|hCoV-19/Nigeria/ED32-CV164/2020|EPI ISL 527883|B.1.5|Nigeria|2020-05-18	0.0002079176	Africa
Africa|hCoV-19/DRC/11252/2020|EPI ISL 527557|B.1.1.275|Democratic Republic of the Congo|2020-05-21	Africa|hCoV-19/Nigeria/ED32-CV164/2020|EPI ISL 527883|B.1.5|Nigeria|2020-05-18	0.0003781818	Africa
Africa|hCoV-19/DRC/11260/2020|EPI ISL 527558|B.1.1.275|Democratic Republic of the Congo|2020-05-23	Africa|hCoV-19/Nigeria/ED32-CV164/2020|EPI ISL 527883|B.1.5|Nigeria|2020-05-18	0.0002407407	Africa
Africa|hCoV-19/DRC/1131/2020|EPI ISL 429255|B.1.5|Democratic Republic of the Congo|2020-04-05	Africa|hCoV-19/Nigeria/ED32-CV164/2020|EPI ISL 527883|B.1.5|Nigeria|2020-05-18	0.0001025757	Africa
Africa|hCoV-19/DRC/11310/2020|EPI ISL 527529|B.1.149|Democratic Republic of the Congo|2020-05-25	Africa|hCoV-19/Nigeria/ED32-CV164/2020|EPI ISL 527883|B.1.5|Nigeria|2020-05-18	0.0002114284	Africa
Africa|hCoV-19/DRC/11318/2020|EPI ISL 527559|B.1.149|Democratic Republic of the Congo|2020-05-25	Africa|hCoV-19/Nigeria/ED32-CV164/2020|EPI ISL 527883|B.1.5|Nigeria|2020-05-18	0.0002051827	Africa
Africa|hCoV-19/DRC/11326/2020|EPI ISL 527508|B.1|Democratic Republic of the Congo|2020-05-25	Africa|hCoV-19/Nigeria/ED32-CV164/2020|EPI ISL 527883|B.1.5|Nigeria|2020-05-18	0.0002083912	Africa
Africa|hCoV-19/DRC/11334/2020|EPI ISL 527504|B.1.178|Democratic Republic of the Congo|2020-05-25	Africa|hCoV-19/Nigeria/ED32-CV164/2020|EPI ISL 527883|B.1.5|Nigeria|2020-05-18	0.0002080920	Africa
Africa|hCoV-19/DRC/11337/2020|EPI ISL 527510|B.1.84|Democratic Republic of the Congo|2020-05-25	Africa|hCoV-19/Nigeria/ED32-CV164/2020|EPI ISL 527883|B.1.5|Nigeria|2020-05-18	0.0002782598	Africa
Africa|hCoV-19/DRC/11341/2020|EPI ISL 527509|B.1.1.275|Democratic Republic of the Congo|2020-05-25	Africa|hCoV-19/Nigeria/ED32-CV164/2020|EPI ISL 527883|B.1.5|Nigeria|2020-05-18	0.0003128094	Africa
Africa|hCoV-19/DRC/11348/2020|EPI ISL 527560|B.1.149|Democratic Republic of the Congo|2020-05-25	Africa|hCoV-19/Nigeria/ED32-CV164/2020|EPI ISL 527883|B.1.5|Nigeria|2020-05-18	0.0002053654	Africa
Africa|hCoV-19/DRC/11369/2020|EPI ISL 527537|B.1.214|Democratic Republic of the Congo|2020-05-25	Africa|hCoV-19/Nigeria/ED32-CV164/2020|EPI ISL 527883|B.1.5|Nigeria|2020-05-18	0.0002115254	Africa
Africa|hCoV-19/DRC/11376/2020|EPI ISL 527513|B.1.214|Democratic Republic of the Congo|2020-05-25	Africa|hCoV-19/Nigeria/ED32-CV164/2020|EPI ISL 527883|B.1.5|Nigeria|2020-05-18	0.0002434273	Africa
Africa|hCoV-19/DRC/11411/2020|EPI ISL 527561|B.1.5|Democratic Republic of the Congo|2020-05-25	Africa|hCoV-19/Nigeria/ED32-CV164/2020|EPI ISL 527883|B.1.5|Nigeria|2020-05-18	0.0001718577	Africa
Africa|hCoV-19/DRC/11450/2020|EPI ISL 527516|B.1.5|Democratic Republic of the Congo|2020-05-25	Africa|hCoV-19/Nigeria/ED32-CV164/2020|EPI ISL 527883|B.1.5|Nigeria|2020-05-18	0.0001059099	Africa
Africa|hCoV-19/DRC/11458/2020|EPI ISL 527497|B.1.5|Democratic Republic of the Congo|2020-05-25	Africa|hCoV-19/Nigeria/ED32-CV164/2020|EPI ISL 527883|B.1.5|Nigeria|2020-05-18	0.0002430371	Africa
Africa|hCoV-19/DRC/11460/2020|EPI ISL 527562|B.1.214|Democratic Republic of the Congo|2020-05-25	Africa|hCoV-19/Nigeria/ED32-CV164/2020|EPI ISL 527883|B.1.5|Nigeria|2020-05-18	0.0003823727	Africa
Africa|hCoV-19/DRC/11472/2020|EPI ISL 527502|B.1.214|Democratic Republic of the Congo|2020-05-25	Africa|hCoV-19/Nigeria/ED32-CV164/2020|EPI ISL 527883|B.1.5|Nigeria|2020-05-18	0.0002416375	Africa
Africa|hCoV-19/DRC/11477/2020|EPI ISL 527563|B.1.84|Democratic Republic of the Congo|2020-05-25	Africa|hCoV-19/Nigeria/ED32-CV164/2020|EPI ISL 527883|B.1.5|Nigeria|2020-05-18	0.0001373498	Africa
Africa|hCoV-19/DRC/11486/2020|EPI ISL 527564|B.1.214|Democratic Republic of the Congo|2020-05-25	Africa|hCoV-19/Nigeria/ED32-CV164/2020|EPI ISL 527883|B.1.5|Nigeria|2020-05-18	0.0003095259	Africa
Africa|hCoV-19/DRC/11487/2020|EPI ISL 527505|B.1|Democratic Republic of the Congo|2020-05-25	Africa|hCoV-19/Nigeria/ED32-CV164/2020|EPI ISL 527883|B.1.5|Nigeria|2020-05-18	0.0002432570	Africa
Africa|hCoV-19/DRC/11507/2020|EPI ISL 527512|B.1|Democratic Republic of the Congo|2020-05-25	Africa|hCoV-19/Nigeria/ED32-CV164/2020|EPI ISL 527883|B.1.5|Nigeria|2020-05-18	0.0002778978	Africa
Africa|hCoV-19/DRC/1151/2020|EPI ISL 447596|B.38|Democratic Republic of the Congo|2020-04-05	Africa|hCoV-19/Nigeria/ED32-CV164/2020|EPI ISL 527883|B.1.5|Nigeria|2020-05-18	0.0004455515	Africa
Africa|hCoV-19/DRC/11511/2020|EPI ISL 527511|B.1.214|Democratic Republic of the Congo|2020-05-25	Africa|hCoV-19/Nigeria/ED32-CV164/2020|EPI ISL 527883|B.1.5|Nigeria|2020-05-18	0.0003131065	Africa
Africa|hCoV-19/DRC/11572/2020|EPI ISL 527565|B.1.214|Democratic Republic of the Congo|2020-05-25	Africa|hCoV-19/Nigeria/ED32-CV164/2020|EPI ISL 527883|B.1.5|Nigeria|2020-05-18	0.0002060897	Africa
Africa|hCoV-19/DRC/11576/2020|EPI ISL 527517|B.1|Democratic Republic of the Congo|2020-05-25	Africa|hCoV-19/Nigeria/ED32-CV164/2020|EPI ISL 527883|B.1.5|Nigeria|2020-05-18	0.0002099218	Africa
Africa|hCoV-19/DRC/11583/2020|EPI ISL 527542|B.1|Democratic Republic of the Congo|2020-05-25	Africa|hCoV-19/Nigeria/ED32-CV164/2020|EPI ISL 527883|B.1.5|Nigeria|2020-05-18	0.0002495612	Africa
Africa|hCoV-19/DRC/11616/2020|EPI ISL 527519|B.1|Democratic Republic of the Congo|2020-05-25	Africa|hCoV-19/Nigeria/ED32-CV164/2020|EPI ISL 527883|B.1.5|Nigeria|2020-05-18	0.0002095556	Africa
Africa|hCoV-19/DRC/11623/2020|EPI ISL 527566|B.1.5|Democratic Republic of the Congo|2020-05-25	Africa|hCoV-19/Nigeria/ED32-CV164/2020|EPI ISL 527883|B.1.5|Nigeria|2020-05-18	0.0002063955	Africa
Africa|hCoV-19/DRC/11624/2020|EPI ISL 527567|B.1.149|Democratic Republic of the Congo|2020-05-25	Africa|hCoV-19/Nigeria/ED32-CV164/2020|EPI ISL 527883|B.1.5|Nigeria|2020-05-18	0.0002062952	Africa
Africa|hCoV-19/DRC/11631/2020|EPI ISL 527568|B.1.149|Democratic Republic of the Congo|2020-05-25	Africa|hCoV-19/Nigeria/ED32-CV164/2020|EPI ISL 527883|B.1.5|Nigeria|2020-05-18	0.0002065082	Africa
Africa|hCoV-19/DRC/11632/2020|EPI ISL 527493|B.1|Democratic Republic of the Congo|2020-05-25	Africa|hCoV-19/Nigeria/ED32-CV164/2020|EPI ISL 527883|B.1.5|Nigeria|2020-05-18	0.0002411353	Africa
Africa|hCoV-19/DRC/11635/2020|EPI ISL 527540|B.1.214|Democratic Republic of the Congo|2020-05-25	Africa|hCoV-19/Nigeria/ED32-CV164/2020|EPI ISL 527883|B.1.5|Nigeria|2020-05-18	0.0002473755	Africa
Africa|hCoV-19/DRC/11640/2020|EPI ISL 527535|B.1.178|Democratic Republic of the Congo|2020-05-25	Africa|hCoV-19/Nigeria/ED32-CV164/2020|EPI ISL 527883|B.1.5|Nigeria|2020-05-18	0.0003154094	Africa
Africa|hCoV-19/DRC/11643/2020|EPI ISL 527520|B.1.5|Democratic Republic of the Congo|2020-05-25	Africa|hCoV-19/Nigeria/ED32-CV164/2020|EPI ISL 527883|B.1.5|Nigeria|2020-05-18	0.0001750399	Africa
Africa|hCoV-19/DRC/11648/2020|EPI ISL 527569|B.1.6|Democratic Republic of the Congo|2020-05-25	Africa|hCoV-19/Nigeria/ED32-CV164/2020|EPI ISL 527883|B.1.5|Nigeria|2020-05-18	0.0002397596	Africa
Africa|hCoV-19/DRC/11652/2020|EPI ISL 527570|B.1.149|Democratic Republic of the Congo|2020-05-25	Africa|hCoV-19/Nigeria/ED32-CV164/2020|EPI ISL 527883|B.1.5|Nigeria|2020-05-18	0.0002062378	Africa
Africa|hCoV-19/DRC/11653/2020|EPI ISL 527533|B.1.84|Democratic Republic of the Congo|2020-05-25	Africa|hCoV-19/Nigeria/ED32-CV164/2020|EPI ISL 527883|B.1.5|Nigeria|2020-05-18	0.0001761310	Africa
Africa|hCoV-19/DRC/11676/2020|EPI ISL 527531|B.1|Democratic Republic of the Congo|2020-05-26	Africa|hCoV-19/Nigeria/ED32-CV164/2020|EPI ISL 527883|B.1.5|Nigeria|2020-05-18	0.0003893087	Africa
Africa|hCoV-19/DRC/11677/2020|EPI ISL 527515|B.1.214|Democratic Republic of the Congo|2020-05-26	Africa|hCoV-19/Nigeria/ED32-CV164/2020|EPI ISL 527883|B.1.5|Nigeria|2020-05-18	0.0003145295	Africa
Africa|hCoV-19/DRC/11732/2020|EPI ISL 527536|B.1.214|Democratic Republic of the Congo|2020-05-26	Africa|hCoV-19/Nigeria/ED32-CV164/2020|EPI ISL 527883|B.1.5|Nigeria|2020-05-18	0.0001760919	Africa
Africa|hCoV-19/DRC/11733/2020|EPI ISL 527571|B.1.149|Democratic Republic of the Congo|2020-05-26	Africa|hCoV-19/Nigeria/ED32-CV164/2020|EPI ISL 527883|B.1.5|Nigeria|2020-05-18	0.0002051711	Africa
Africa|hCoV-19/DRC/11806/2020|EPI ISL 527572|B.1.214|Democratic Republic of the Congo|2020-05-26	Africa|hCoV-19/Nigeria/ED32-CV164/2020|EPI ISL 527883|B.1.5|Nigeria|2020-05-18	0.0003093769	Africa
Africa|hCoV-19/DRC/1234/2020|EPI ISL 429258|B.1.5|Democratic Republic of the Congo|2020-04-06	Africa|hCoV-19/Nigeria/ED32-CV164/2020|EPI ISL 527883|B.1.5|Nigeria|2020-05-18	0.0001078401	Africa
Africa|hCoV-19/DRC/1249/2020|EPI ISL 429259|B.1.5|Democratic Republic of the Congo|2020-04-06	Africa|hCoV-19/Nigeria/ED32-CV164/2020|EPI ISL 527883|B.1.5|Nigeria|2020-05-18	0.0001030265	Africa
Africa|hCoV-19/DRC/1319/2020|EPI ISL 431011|B.1.128|Democratic Republic of the Congo|2020-04-07	Africa|hCoV-19/Nigeria/ED32-CV164/2020|EPI ISL 527883|B.1.5|Nigeria|2020-05-18	0.0002058374	Africa
Africa|hCoV-19/DRC/1324/2020|EPI ISL 435033|B.1.128|Democratic Republic of the Congo|2020-04-07	Africa|hCoV-19/Nigeria/ED32-CV164/2020|EPI ISL 527883|B.1.5|Nigeria|2020-05-18	0.0002044351	Africa
Africa|hCoV-19/DRC/1326/2020|EPI ISL 435116|B.1|Democratic Republic of the Congo|2020-04-07	Africa|hCoV-19/Nigeria/ED32-CV164/2020|EPI ISL 527883|B.1.5|Nigeria|2020-05-18	0.0001745710	Africa
Africa|hCoV-19/DRC/1375/2020|EPI ISL 435117|B.1.1.1|Democratic Republic of the Congo|2020-04-07	Africa|hCoV-19/Nigeria/ED32-CV164/2020|EPI ISL 527883|B.1.5|Nigeria|2020-05-18	0.0003480984	Africa
Africa|hCoV-19/DRC/1376/2020|EPI ISL 431012|B.1.1.1|Democratic Republic of the Congo|2020-04-07	Africa|hCoV-19/Nigeria/ED32-CV164/2020|EPI ISL 527883|B.1.5|Nigeria|2020-05-18	0.0003105831	Africa
Africa|hCoV-19/DRC/1377/2020|EPI ISL 434678|B.1.1.1|Democratic Republic of the Congo|2020-04-07	Africa|hCoV-19/Nigeria/ED32-CV164/2020|EPI ISL 527883|B.1.5|Nigeria|2020-05-18	0.0002737420	Africa
Africa|hCoV-19/DRC/1378/2020|EPI ISL 435118|B.1.1.1|Democratic Republic of the Congo|2020-04-07	Africa|hCoV-19/Nigeria/ED32-CV164/2020|EPI ISL 527883|B.1.5|Nigeria|2020-05-18	0.0003096367	Africa
Africa|hCoV-19/DRC/1382/2020|EPI ISL 435113|B.1.1.1|Democratic Republic of the Congo|2020-04-07	Africa|hCoV-19/Nigeria/ED32-CV164/2020|EPI ISL 527883|B.1.5|Nigeria|2020-05-18	0.0003156142	Africa
Africa|hCoV-19/DRC/1397/2020|EPI ISL 434679|B.1.1.1|Democratic Republic of the Congo|2020-04-07	Africa|hCoV-19/Nigeria/ED32-CV164/2020|EPI ISL 527883|B.1.5|Nigeria|2020-05-18	0.0003099309	Africa
Africa|hCoV-19/DRC/1398/2020|EPI ISL 435114|B.1.1.1|Democratic Republic of the Congo|2020-04-07	Africa|hCoV-19/Nigeria/ED32-CV164/2020|EPI ISL 527883|B.1.5|Nigeria|2020-05-18	0.0002720481	Africa
Africa|hCoV-19/DRC/1422/2020|EPI ISL 434680|B.1.149|Democratic Republic of the Congo|2020-04-08	Africa|hCoV-19/Nigeria/ED32-CV164/2020|EPI ISL 527883|B.1.5|Nigeria|2020-05-18	0.0002086129	Africa
Africa|hCoV-19/DRC/1423/2020|EPI ISL 434710|B.1.149|Democratic Republic of the Congo|2020-04-08	Africa|hCoV-19/Nigeria/ED32-CV164/2020|EPI ISL 527883|B.1.5|Nigeria|2020-05-18	0.0001699745	Africa
Africa|hCoV-19/DRC/1486/2020|EPI ISL 434711|B.1|Democratic Republic of the Congo|2020-04-08	Africa|hCoV-19/Nigeria/ED32-CV164/2020|EPI ISL 527883|B.1.5|Nigeria|2020-05-18	0.0001409381	Africa
Africa|hCoV-19/DRC/1516/2020|EPI ISL 435032|B.1.5|Democratic Republic of the Congo|2020-04-09	Africa|hCoV-19/Nigeria/ED32-CV164/2020|EPI ISL 527883|B.1.5|Nigeria|2020-05-18	0.0001016858	Africa
Africa|hCoV-19/DRC/1565/2020|EPI ISL 434681|B.1|Democratic Republic of the Congo|2020-04-09	Africa|hCoV-19/Nigeria/ED32-CV164/2020|EPI ISL 527883|B.1.5|Nigeria|2020-05-18	0.0001383706	Africa
Africa|hCoV-19/DRC/158/2020|EPI ISL 417950|B.40|Democratic Republic of the Congo|2020-03-20	Africa|hCoV-19/Nigeria/ED32-CV164/2020|EPI ISL 527883|B.1.5|Nigeria|2020-05-18	0.0004408071	Africa
Africa|hCoV-19/DRC/1715/2020|EPI ISL 435156|B.1.84|Democratic Republic of the Congo|2020-04-10	Africa|hCoV-19/Nigeria/ED32-CV164/2020|EPI ISL 527883|B.1.5|Nigeria|2020-05-18	0.0001713009	Africa
Africa|hCoV-19/DRC/1767/2020|EPI ISL 435157|B.1.5|Democratic Republic of the Congo|2020-04-10	Africa|hCoV-19/Nigeria/ED32-CV164/2020|EPI ISL 527883|B.1.5|Nigeria|2020-05-18	0.0001060587	Africa
Africa|hCoV-19/DRC/1779/2020|EPI ISL 435158|C.14|Democratic Republic of the Congo|2020-04-10	Africa|hCoV-19/Nigeria/ED32-CV164/2020|EPI ISL 527883|B.1.5|Nigeria|2020-05-18	0.0003863798	Africa
Africa|hCoV-19/DRC/191/2020|EPI ISL 417955|B.1.128|Democratic Republic of the Congo|2020-03-21	Africa|hCoV-19/Nigeria/ED32-CV164/2020|EPI ISL 527883|B.1.5|Nigeria|2020-05-18	0.0002036954	Africa
Africa|hCoV-19/DRC/1952/2020|EPI ISL 435159|B.1.5|Democratic Republic of the Congo|2020-04-11	Africa|hCoV-19/Nigeria/ED32-CV164/2020|EPI ISL 527883|B.1.5|Nigeria|2020-05-18	0.0001048334	Africa
Africa|hCoV-19/DRC/1982/2020|EPI ISL 435160|B.1|Democratic Republic of the Congo|2020-04-12	Africa|hCoV-19/Nigeria/ED32-CV164/2020|EPI ISL 527883|B.1.5|Nigeria|2020-05-18	0.0001392360	Africa
Africa|hCoV-19/DRC/2047/2020|EPI ISL 435161|B.1.1.1|Democratic Republic of the Congo|2020-04-12	Africa|hCoV-19/Nigeria/ED32-CV164/2020|EPI ISL 527883|B.1.5|Nigeria|2020-05-18	0.0002765711	Africa
Africa|hCoV-19/DRC/2063/2020|EPI ISL 435162|B.1|Democratic Republic of the Congo|2020-04-12	Africa|hCoV-19/Nigeria/ED32-CV164/2020|EPI ISL 527883|B.1.5|Nigeria|2020-05-18	0.0001044929	Africa
Africa|hCoV-19/DRC/2120/2020|EPI ISL 435163|B.1.149|Democratic Republic of the Congo|2020-04-12	Africa|hCoV-19/Nigeria/ED32-CV164/2020|EPI ISL 527883|B.1.5|Nigeria|2020-05-18	0.0001711965	Africa
Africa|hCoV-19/DRC/2121/2020|EPI ISL 435164|B.1.149|Democratic Republic of the Congo|2020-04-12	Africa|hCoV-19/Nigeria/ED32-CV164/2020|EPI ISL 527883|B.1.5|Nigeria|2020-05-18	0.0001738025	Africa
Africa|hCoV-19/DRC/2122/2020|EPI ISL 435165|B.1.149|Democratic Republic of the Congo|2020-04-13	Africa|hCoV-19/Nigeria/ED32-CV164/2020|EPI ISL 527883|B.1.5|Nigeria|2020-05-18	0.0002476455	Africa
Africa|hCoV-19/DRC/2125/2020|EPI ISL 435166|B.1.149|Democratic Republic of the Congo|2020-04-13	Africa|hCoV-19/Nigeria/ED32-CV164/2020|EPI ISL 527883|B.1.5|Nigeria|2020-05-18	0.0001744023	Africa
Africa|hCoV-19/DRC/2128/2020|EPI ISL 435167|B.1|Democratic Republic of the Congo|2020-04-13	Africa|hCoV-19/Nigeria/ED32-CV164/2020|EPI ISL 527883|B.1.5|Nigeria|2020-05-18	0.0001067264	Africa
Africa|hCoV-19/DRC/2133/2020|EPI ISL 435168|B.1.128|Democratic Republic of the Congo|2020-04-13	Africa|hCoV-19/Nigeria/ED32-CV164/2020|EPI ISL 527883|B.1.5|Nigeria|2020-05-18	0.0002117321	Africa
Africa|hCoV-19/DRC/214/2020|EPI ISL 420030|B.1.6|Democratic Republic of the Congo|2020-03-21	Africa|hCoV-19/Nigeria/ED32-CV164/2020|EPI ISL 527883|B.1.5|Nigeria|2020-05-18	0.0001020547	Africa
Africa|hCoV-19/DRC/215/2020|EPI ISL 420031|B.1.1.1|Democratic Republic of the Congo|2020-03-21	Africa|hCoV-19/Nigeria/ED32-CV164/2020|EPI ISL 527883|B.1.5|Nigeria|2020-05-18	0.0003112641	Africa
Africa|hCoV-19/DRC/2169/2020|EPI ISL 436194|B.1.5|Democratic Republic of the Congo|2020-04-13	Africa|hCoV-19/Nigeria/ED32-CV164/2020|EPI ISL 527883|B.1.5|Nigeria|2020-05-18	0.0001411254	Africa
Africa|hCoV-19/DRC/2299/2020|EPI ISL 436412|B.1.5|Democratic Republic of the Congo|2020-04-14	Africa|hCoV-19/Nigeria/ED32-CV164/2020|EPI ISL 527883|B.1.5|Nigeria|2020-05-18	0.0001709780	Africa
Africa|hCoV-19/DRC/236/2020|EPI ISL 420032|B.1.128|Democratic Republic of the Congo|2020-03-22	Africa|hCoV-19/Nigeria/ED32-CV164/2020|EPI ISL 527883|B.1.5|Nigeria|2020-05-18	0.0002039467	Africa
Africa|hCoV-19/DRC/2363/2020|EPI ISL 437194|B.1.84|Democratic Republic of the Congo|2020-04-14	Africa|hCoV-19/Nigeria/ED32-CV164/2020|EPI ISL 527883|B.1.5|Nigeria|2020-05-18	0.0001367676	Africa
Africa|hCoV-19/DRC/2384/2020|EPI ISL 437196|B.1.149|Democratic Republic of the Congo|2020-04-14	Africa|hCoV-19/Nigeria/ED32-CV164/2020|EPI ISL 527883|B.1.5|Nigeria|2020-05-18	0.0001741474	Africa
Africa|hCoV-19/DRC/241/2020|EPI ISL 420033|B.1.1.75|Democratic Republic of the Congo|2020-03-22	Africa|hCoV-19/Nigeria/ED32-CV164/2020|EPI ISL 527883|B.1.5|Nigeria|2020-05-18	0.0002379774	Africa
Africa|hCoV-19/DRC/243/2020|EPI ISL 420034|B.1|Democratic Republic of the Congo|2020-03-22	Africa|hCoV-19/Nigeria/ED32-CV164/2020|EPI ISL 527883|B.1.5|Nigeria|2020-05-18	0.0001390293	Africa
Africa|hCoV-19/DRC/248/2020|EPI ISL 420035|B.1.5|Democratic Republic of the Congo|2020-03-22	Africa|hCoV-19/Nigeria/ED32-CV164/2020|EPI ISL 527883|B.1.5|Nigeria|2020-05-18	0.0000679750	Africa
