## Supplementary material for "Epidemiology and genetic diversity of SARS-CoV-2 lineages circulating in Africa": Pairwise distance: ContinentsPairwiseDistance.csv (part 92 of 1021)

Species 1	Species 2	Dist	Continent
Africa|hCoV-19/DRC/2496/2020|EPI ISL 437337|B.1.149|Democratic Republic of the Congo|2020-04-15	Africa|hCoV-19/Nigeria/ED32-CV164/2020|EPI ISL 527883|B.1.5|Nigeria|2020-05-18	0.0002033928	Africa
Africa|hCoV-19/DRC/2529/2020|EPI ISL 437338|B.1.178|Democratic Republic of the Congo|2020-04-15	Africa|hCoV-19/Nigeria/ED32-CV164/2020|EPI ISL 527883|B.1.5|Nigeria|2020-05-18	0.0001694906	Africa
Africa|hCoV-19/DRC/253/2020|EPI ISL 420838|B.1.5|Democratic Republic of the Congo|2020-03-22	Africa|hCoV-19/Nigeria/ED32-CV164/2020|EPI ISL 527883|B.1.5|Nigeria|2020-05-18	0.0000682254	Africa
Africa|hCoV-19/DRC/2536/2020|EPI ISL 437339|B.1|Democratic Republic of the Congo|2020-04-15	Africa|hCoV-19/Nigeria/ED32-CV164/2020|EPI ISL 527883|B.1.5|Nigeria|2020-05-18	0.0001694906	Africa
Africa|hCoV-19/DRC/254/2020|EPI ISL 420839|B.1|Democratic Republic of the Congo|2020-03-22	Africa|hCoV-19/Nigeria/ED32-CV164/2020|EPI ISL 527883|B.1.5|Nigeria|2020-05-18	0.0001375334	Africa
Africa|hCoV-19/DRC/2563/2020|EPI ISL 437340|B.1.9|Democratic Republic of the Congo|2020-04-15	Africa|hCoV-19/Nigeria/ED32-CV164/2020|EPI ISL 527883|B.1.5|Nigeria|2020-05-18	0.0003729247	Africa
Africa|hCoV-19/DRC/2580/2020|EPI ISL 437341|B.1.5|Democratic Republic of the Congo|2020-04-15	Africa|hCoV-19/Nigeria/ED32-CV164/2020|EPI ISL 527883|B.1.5|Nigeria|2020-05-18	0.0001022670	Africa
Africa|hCoV-19/DRC/2644/2020|EPI ISL 437342|B.1.84|Democratic Republic of the Congo|2020-04-15	Africa|hCoV-19/Nigeria/ED32-CV164/2020|EPI ISL 527883|B.1.5|Nigeria|2020-05-18	0.0002064228	Africa
Africa|hCoV-19/DRC/2670/2020|EPI ISL 437343|B.1.9|Democratic Republic of the Congo|2020-04-15	Africa|hCoV-19/Nigeria/ED32-CV164/2020|EPI ISL 527883|B.1.5|Nigeria|2020-05-18	0.0004068622	Africa
Africa|hCoV-19/DRC/2727/2020|EPI ISL 437344|B.1|Democratic Republic of the Congo|2020-04-16	Africa|hCoV-19/Nigeria/ED32-CV164/2020|EPI ISL 527883|B.1.5|Nigeria|2020-05-18	0.0001035374	Africa
Africa|hCoV-19/DRC/2728/2020|EPI ISL 437345|B.1.84|Democratic Republic of the Congo|2020-04-16	Africa|hCoV-19/Nigeria/ED32-CV164/2020|EPI ISL 527883|B.1.5|Nigeria|2020-05-18	0.0001736541	Africa
Africa|hCoV-19/DRC/2813/2020|EPI ISL 437346|C.14|Democratic Republic of the Congo|2020-04-16	Africa|hCoV-19/Nigeria/ED32-CV164/2020|EPI ISL 527883|B.1.5|Nigeria|2020-05-18	0.0004071169	Africa
Africa|hCoV-19/DRC/2819/2020|EPI ISL 437347|B.1|Democratic Republic of the Congo|2020-04-16	Africa|hCoV-19/Nigeria/ED32-CV164/2020|EPI ISL 527883|B.1.5|Nigeria|2020-05-18	0.0002078500	Africa
Africa|hCoV-19/DRC/2827/2020|EPI ISL 437348|B.1|Democratic Republic of the Congo|2020-04-16	Africa|hCoV-19/Nigeria/ED32-CV164/2020|EPI ISL 527883|B.1.5|Nigeria|2020-05-18	0.0001016813	Africa
Africa|hCoV-19/DRC/2855/2020|EPI ISL 437350|B.1|Democratic Republic of the Congo|2020-04-16	Africa|hCoV-19/Nigeria/ED32-CV164/2020|EPI ISL 527883|B.1.5|Nigeria|2020-05-18	0.0001355897	Africa
Africa|hCoV-19/DRC/2864/2020|EPI ISL 437351|B.1|Democratic Republic of the Congo|2020-04-16	Africa|hCoV-19/Nigeria/ED32-CV164/2020|EPI ISL 527883|B.1.5|Nigeria|2020-05-18	0.0001358785	Africa
Africa|hCoV-19/DRC/2904/2020|EPI ISL 437352|B.1|Democratic Republic of the Congo|2020-04-17	Africa|hCoV-19/Nigeria/ED32-CV164/2020|EPI ISL 527883|B.1.5|Nigeria|2020-05-18	0.0001355897	Africa
Africa|hCoV-19/DRC/2938/2020|EPI ISL 437353|B.1.275|Democratic Republic of the Congo|2020-04-17	Africa|hCoV-19/Nigeria/ED32-CV164/2020|EPI ISL 527883|B.1.5|Nigeria|2020-05-18	0.0002805685	Africa
Africa|hCoV-19/DRC/2939/2020|EPI ISL 437354|B.1|Democratic Republic of the Congo|2020-04-17	Africa|hCoV-19/Nigeria/ED32-CV164/2020|EPI ISL 527883|B.1.5|Nigeria|2020-05-18	0.0002377891	Africa
Africa|hCoV-19/DRC/2942/2020|EPI ISL 437355|B.1|Democratic Republic of the Congo|2020-04-17	Africa|hCoV-19/Nigeria/ED32-CV164/2020|EPI ISL 527883|B.1.5|Nigeria|2020-05-18	0.0002440655	Africa
Africa|hCoV-19/DRC/299/2020|EPI ISL 420840|B.4|Democratic Republic of the Congo|2020-03-20	Africa|hCoV-19/Nigeria/ED32-CV164/2020|EPI ISL 527883|B.1.5|Nigeria|2020-05-18	0.0005866038	Africa
Africa|hCoV-19/DRC/300/2020|EPI ISL 420841|A|Democratic Republic of the Congo|2020-03-22	Africa|hCoV-19/Nigeria/ED32-CV164/2020|EPI ISL 527883|B.1.5|Nigeria|2020-05-18	0.0003760080	Africa
Africa|hCoV-19/DRC/3041/2020|EPI ISL 437356|B.1|Democratic Republic of the Congo|2020-04-18	Africa|hCoV-19/Nigeria/ED32-CV164/2020|EPI ISL 527883|B.1.5|Nigeria|2020-05-18	0.0002042423	Africa
Africa|hCoV-19/DRC/307/2020|EPI ISL 420842|B.1.9|Democratic Republic of the Congo|2020-03	Africa|hCoV-19/Nigeria/ED32-CV164/2020|EPI ISL 527883|B.1.5|Nigeria|2020-05-18	0.0002096163	Africa
Africa|hCoV-19/DRC/3070/2020|EPI ISL 437357|B.1.214|Democratic Republic of the Congo|2020-04-18	Africa|hCoV-19/Nigeria/ED32-CV164/2020|EPI ISL 527883|B.1.5|Nigeria|2020-05-18	0.0002386132	Africa
Africa|hCoV-19/DRC/3089/2020|EPI ISL 437358|B.1.84|Democratic Republic of the Congo|2020-04-19	Africa|hCoV-19/Nigeria/ED32-CV164/2020|EPI ISL 527883|B.1.5|Nigeria|2020-05-18	0.0001697041	Africa
Africa|hCoV-19/DRC/3440/2020|EPI ISL 447597|B.1.84|Democratic Republic of the Congo|2020-04-22	Africa|hCoV-19/Nigeria/ED32-CV164/2020|EPI ISL 527883|B.1.5|Nigeria|2020-05-18	0.0001716319	Africa
Africa|hCoV-19/DRC/3451/2020|EPI ISL 447598|B.1.178|Democratic Republic of the Congo|2020-04-22	Africa|hCoV-19/Nigeria/ED32-CV164/2020|EPI ISL 527883|B.1.5|Nigeria|2020-05-18	0.0002061294	Africa
Africa|hCoV-19/DRC/3453/2020|EPI ISL 447599|B.1.84|Democratic Republic of the Congo|2020-04-22	Africa|hCoV-19/Nigeria/ED32-CV164/2020|EPI ISL 527883|B.1.5|Nigeria|2020-05-18	0.0001717380	Africa
Africa|hCoV-19/DRC/3481/2020|EPI ISL 447600|B.1|Democratic Republic of the Congo|2020-04-22	Africa|hCoV-19/Nigeria/ED32-CV164/2020|EPI ISL 527883|B.1.5|Nigeria|2020-05-18	0.0001055837	Africa
Africa|hCoV-19/DRC/3482/2020|EPI ISL 447601|B.1|Democratic Republic of the Congo|2020-04-22	Africa|hCoV-19/Nigeria/ED32-CV164/2020|EPI ISL 527883|B.1.5|Nigeria|2020-05-18	0.0001385498	Africa
Africa|hCoV-19/DRC/3483/2020|EPI ISL 447602|B.1|Democratic Republic of the Congo|2020-04-22	Africa|hCoV-19/Nigeria/ED32-CV164/2020|EPI ISL 527883|B.1.5|Nigeria|2020-05-18	0.0001054168	Africa
Africa|hCoV-19/DRC/3490/2020|EPI ISL 447603|B.1|Democratic Republic of the Congo|2020-04-22	Africa|hCoV-19/Nigeria/ED32-CV164/2020|EPI ISL 527883|B.1.5|Nigeria|2020-05-18	0.0001375845	Africa
Africa|hCoV-19/DRC/3504/2020|EPI ISL 447604|B.1.149|Democratic Republic of the Congo|2020-04-23	Africa|hCoV-19/Nigeria/ED32-CV164/2020|EPI ISL 527883|B.1.5|Nigeria|2020-05-18	0.0001758763	Africa
Africa|hCoV-19/DRC/352/2020|EPI ISL 420850|B.1.5|Democratic Republic of the Congo|2020-03	Africa|hCoV-19/Nigeria/ED32-CV164/2020|EPI ISL 527883|B.1.5|Nigeria|2020-05-18	0.0001374389	Africa
Africa|hCoV-19/DRC/353/2020|EPI ISL 420843|B.1.5|Democratic Republic of the Congo|2020-03	Africa|hCoV-19/Nigeria/ED32-CV164/2020|EPI ISL 527883|B.1.5|Nigeria|2020-05-18	0.0000687199	Africa
Africa|hCoV-19/DRC/355/2020|EPI ISL 420844|B.1|Democratic Republic of the Congo|2020-03	Africa|hCoV-19/Nigeria/ED32-CV164/2020|EPI ISL 527883|B.1.5|Nigeria|2020-05-18	0.0001020444	Africa
Africa|hCoV-19/DRC/3552/2020|EPI ISL 447605|B.1.84|Democratic Republic of the Congo|2020-04-23	Africa|hCoV-19/Nigeria/ED32-CV164/2020|EPI ISL 527883|B.1.5|Nigeria|2020-05-18	0.0001738134	Africa
Africa|hCoV-19/DRC/3595/2020|EPI ISL 447606|B.1.5|Democratic Republic of the Congo|2020-04-23	Africa|hCoV-19/Nigeria/ED32-CV164/2020|EPI ISL 527883|B.1.5|Nigeria|2020-05-18	0.0001370374	Africa
Africa|hCoV-19/DRC/3632/2020|EPI ISL 447607|B.1.5|Democratic Republic of the Congo|2020-04-23	Africa|hCoV-19/Nigeria/ED32-CV164/2020|EPI ISL 527883|B.1.5|Nigeria|2020-05-18	0.0001374739	Africa
Africa|hCoV-19/DRC/3633/2020|EPI ISL 447230|B.1.5|Democratic Republic of the Congo|2020-04-23	Africa|hCoV-19/Nigeria/ED32-CV164/2020|EPI ISL 527883|B.1.5|Nigeria|2020-05-18	0.0001387950	Africa
Africa|hCoV-19/DRC/3653/2020|EPI ISL 447231|B.1.128|Democratic Republic of the Congo|2020-04-23	Africa|hCoV-19/Nigeria/ED32-CV164/2020|EPI ISL 527883|B.1.5|Nigeria|2020-05-18	0.0002725938	Africa
Africa|hCoV-19/DRC/3659/2020|EPI ISL 447232|B.1.128|Democratic Republic of the Congo|2020-04-23	Africa|hCoV-19/Nigeria/ED32-CV164/2020|EPI ISL 527883|B.1.5|Nigeria|2020-05-18	0.0002728448	Africa
Africa|hCoV-19/DRC/3661/2020|EPI ISL 447233|B.1.128|Democratic Republic of the Congo|2020-04-23	Africa|hCoV-19/Nigeria/ED32-CV164/2020|EPI ISL 527883|B.1.5|Nigeria|2020-05-18	0.0002751908	Africa
Africa|hCoV-19/DRC/3662/2020|EPI ISL 447234|B.1.128|Democratic Republic of the Congo|2020-04-23	Africa|hCoV-19/Nigeria/ED32-CV164/2020|EPI ISL 527883|B.1.5|Nigeria|2020-05-18	0.0002749828	Africa
Africa|hCoV-19/DRC/3664/2020|EPI ISL 447235|B.1.128|Democratic Republic of the Congo|2020-04-23	Africa|hCoV-19/Nigeria/ED32-CV164/2020|EPI ISL 527883|B.1.5|Nigeria|2020-05-18	0.0002750301	Africa
Africa|hCoV-19/DRC/3683/2020|EPI ISL 447236|B.1.5|Democratic Republic of the Congo|2020-04-24	Africa|hCoV-19/Nigeria/ED32-CV164/2020|EPI ISL 527883|B.1.5|Nigeria|2020-05-18	0.0001718553	Africa
Africa|hCoV-19/DRC/3688/2020|EPI ISL 447237|B.1.128|Democratic Republic of the Congo|2020-04-24	Africa|hCoV-19/Nigeria/ED32-CV164/2020|EPI ISL 527883|B.1.5|Nigeria|2020-05-18	0.0002741161	Africa
Africa|hCoV-19/DRC/376/2020|EPI ISL 420851|B.1.6|Democratic Republic of the Congo|2020-03-25	Africa|hCoV-19/Nigeria/ED32-CV164/2020|EPI ISL 527883|B.1.5|Nigeria|2020-05-18	0.0001712164	Africa
Africa|hCoV-19/DRC/3764/2020|EPI ISL 447238|B.1.84|Democratic Republic of the Congo|2020-04-24	Africa|hCoV-19/Nigeria/ED32-CV164/2020|EPI ISL 527883|B.1.5|Nigeria|2020-05-18	0.0002059392	Africa
Africa|hCoV-19/DRC/3768/2020|EPI ISL 447239|B.1.84|Democratic Republic of the Congo|2020-04-24	Africa|hCoV-19/Nigeria/ED32-CV164/2020|EPI ISL 527883|B.1.5|Nigeria|2020-05-18	0.0001717456	Africa
Africa|hCoV-19/DRC/3778/2020|EPI ISL 447240|B.1.128|Democratic Republic of the Congo|2020-04-24	Africa|hCoV-19/Nigeria/ED32-CV164/2020|EPI ISL 527883|B.1.5|Nigeria|2020-05-18	0.0002393735	Africa
Africa|hCoV-19/DRC/3787/2020|EPI ISL 447241|B.1|Democratic Republic of the Congo|2020-04-24	Africa|hCoV-19/Nigeria/ED32-CV164/2020|EPI ISL 527883|B.1.5|Nigeria|2020-05-18	0.0001397076	Africa
Africa|hCoV-19/DRC/3791/2020|EPI ISL 447242|B.1|Democratic Republic of the Congo|2020-04-24	Africa|hCoV-19/Nigeria/ED32-CV164/2020|EPI ISL 527883|B.1.5|Nigeria|2020-05-18	0.0001769869	Africa
Africa|hCoV-19/DRC/3803/2020|EPI ISL 447243|B.1|Democratic Republic of the Congo|2020-04-24	Africa|hCoV-19/Nigeria/ED32-CV164/2020|EPI ISL 527883|B.1.5|Nigeria|2020-05-18	0.0001053688	Africa
Africa|hCoV-19/DRC/3806/2020|EPI ISL 447244|B.1|Democratic Republic of the Congo|2020-04-24	Africa|hCoV-19/Nigeria/ED32-CV164/2020|EPI ISL 527883|B.1.5|Nigeria|2020-05-18	0.0001053613	Africa
Africa|hCoV-19/DRC/3827/2020|EPI ISL 447245|B.1|Democratic Republic of the Congo|2020-04-24	Africa|hCoV-19/Nigeria/ED32-CV164/2020|EPI ISL 527883|B.1.5|Nigeria|2020-05-18	0.0002405908	Africa
Africa|hCoV-19/DRC/3829/2020|EPI ISL 447246|B.1|Democratic Republic of the Congo|2020-04-24	Africa|hCoV-19/Nigeria/ED32-CV164/2020|EPI ISL 527883|B.1.5|Nigeria|2020-05-18	0.0002065003	Africa
Africa|hCoV-19/DRC/3834/2020|EPI ISL 447247|A|Democratic Republic of the Congo|2020-04-25	Africa|hCoV-19/Nigeria/ED32-CV164/2020|EPI ISL 527883|B.1.5|Nigeria|2020-05-18	0.0004497436	Africa
Africa|hCoV-19/DRC/3837/2020|EPI ISL 447248|B.1.128|Democratic Republic of the Congo|2020-04-25	Africa|hCoV-19/Nigeria/ED32-CV164/2020|EPI ISL 527883|B.1.5|Nigeria|2020-05-18	0.0002748506	Africa
Africa|hCoV-19/DRC/3841/2020|EPI ISL 447249|B.1.128|Democratic Republic of the Congo|2020-04-25	Africa|hCoV-19/Nigeria/ED32-CV164/2020|EPI ISL 527883|B.1.5|Nigeria|2020-05-18	0.0003084958	Africa
Africa|hCoV-19/DRC/3842/2020|EPI ISL 471396|B.1.128|Democratic Republic of the Congo|2020-04-25	Africa|hCoV-19/Nigeria/ED32-CV164/2020|EPI ISL 527883|B.1.5|Nigeria|2020-05-18	0.0003051287	Africa
Africa|hCoV-19/DRC/3846/2020|EPI ISL 471397|B.1.84|Democratic Republic of the Congo|2020-04-25	Africa|hCoV-19/Nigeria/ED32-CV164/2020|EPI ISL 527883|B.1.5|Nigeria|2020-05-18	0.0002372917	Africa
Africa|hCoV-19/DRC/3937/2020|EPI ISL 471398|B.1|Democratic Republic of the Congo|2020-04-25	Africa|hCoV-19/Nigeria/ED32-CV164/2020|EPI ISL 527883|B.1.5|Nigeria|2020-05-18	0.0002033888	Africa
Africa|hCoV-19/DRC/3941/2020|EPI ISL 471399|B.1.128|Democratic Republic of the Congo|2020-04-25	Africa|hCoV-19/Nigeria/ED32-CV164/2020|EPI ISL 527883|B.1.5|Nigeria|2020-05-18	0.0002739257	Africa
Africa|hCoV-19/DRC/3947/2020|EPI ISL 471400|B.1.214|Democratic Republic of the Congo|2020-04-25	Africa|hCoV-19/Nigeria/ED32-CV164/2020|EPI ISL 527883|B.1.5|Nigeria|2020-05-18	0.0003051091	Africa
Africa|hCoV-19/DRC/3949/2020|EPI ISL 471401|B.1.84|Democratic Republic of the Congo|2020-04-26	Africa|hCoV-19/Nigeria/ED32-CV164/2020|EPI ISL 527883|B.1.5|Nigeria|2020-05-18	0.0001366742	Africa
Africa|hCoV-19/DRC/396/2020|EPI ISL 420852|B.1.6|Democratic Republic of the Congo|2020-03-26	Africa|hCoV-19/Nigeria/ED32-CV164/2020|EPI ISL 527883|B.1.5|Nigeria|2020-05-18	0.0001368345	Africa
Africa|hCoV-19/DRC/397/2020|EPI ISL 420845|B.1.6|Democratic Republic of the Congo|2020-03-26	Africa|hCoV-19/Nigeria/ED32-CV164/2020|EPI ISL 527883|B.1.5|Nigeria|2020-05-18	0.0001357895	Africa
Africa|hCoV-19/DRC/400/2020|EPI ISL 420846|B.1.5|Democratic Republic of the Congo|2020-03	Africa|hCoV-19/Nigeria/ED32-CV164/2020|EPI ISL 527883|B.1.5|Nigeria|2020-05-18	0.0001021312	Africa
Africa|hCoV-19/DRC/4012/2020|EPI ISL 471402|B.1|Democratic Republic of the Congo|2020-04-26	Africa|hCoV-19/Nigeria/ED32-CV164/2020|EPI ISL 527883|B.1.5|Nigeria|2020-05-18	0.0002712080	Africa
Africa|hCoV-19/DRC/402/2020|EPI ISL 420853|B.1|Democratic Republic of the Congo|2020-03-26	Africa|hCoV-19/Nigeria/ED32-CV164/2020|EPI ISL 527883|B.1.5|Nigeria|2020-05-18	0.0001422896	Africa
Africa|hCoV-19/DRC/4020/2020|EPI ISL 471403|B.1.5|Democratic Republic of the Congo|2020-04-26	Africa|hCoV-19/Nigeria/ED32-CV164/2020|EPI ISL 527883|B.1.5|Nigeria|2020-05-18	0.0002033971	Africa
Africa|hCoV-19/DRC/4026/2020|EPI ISL 471404|B.1.84|Democratic Republic of the Congo|2020-04-27	Africa|hCoV-19/Nigeria/ED32-CV164/2020|EPI ISL 527883|B.1.5|Nigeria|2020-05-18	0.0001700057	Africa
Africa|hCoV-19/DRC/4060/2020|EPI ISL 471405|B.1|Democratic Republic of the Congo|2020-04-27	Africa|hCoV-19/Nigeria/ED32-CV164/2020|EPI ISL 527883|B.1.5|Nigeria|2020-05-18	0.0002037914	Africa
Africa|hCoV-19/DRC/4075/2020|EPI ISL 471406|B.1.214|Democratic Republic of the Congo|2020-04-27	Africa|hCoV-19/Nigeria/ED32-CV164/2020|EPI ISL 527883|B.1.5|Nigeria|2020-05-18	0.0002735940	Africa
Africa|hCoV-19/DRC/4084/2020|EPI ISL 471407|B.1.214|Democratic Republic of the Congo|2020-04-27	Africa|hCoV-19/Nigeria/ED32-CV164/2020|EPI ISL 527883|B.1.5|Nigeria|2020-05-18	0.0003054197	Africa
Africa|hCoV-19/DRC/4132/2020|EPI ISL 471408|B.1|Democratic Republic of the Congo|2020-04-27	Africa|hCoV-19/Nigeria/ED32-CV164/2020|EPI ISL 527883|B.1.5|Nigeria|2020-05-18	0.0002372861	Africa
Africa|hCoV-19/DRC/4141/2020|EPI ISL 471409|B.1.128|Democratic Republic of the Congo|2020-04-27	Africa|hCoV-19/Nigeria/ED32-CV164/2020|EPI ISL 527883|B.1.5|Nigeria|2020-05-18	0.0002372965	Africa
Africa|hCoV-19/DRC/4145/2020|EPI ISL 471410|B.1|Democratic Republic of the Congo|2020-04-27	Africa|hCoV-19/Nigeria/ED32-CV164/2020|EPI ISL 527883|B.1.5|Nigeria|2020-05-18	0.0001694872	Africa
Africa|hCoV-19/DRC/4194/2020|EPI ISL 471414|B.1.5|Democratic Republic of the Congo|2020-04-28	Africa|hCoV-19/Nigeria/ED32-CV164/2020|EPI ISL 527883|B.1.5|Nigeria|2020-05-18	0.0002033839	Africa
Africa|hCoV-19/DRC/4250/2020|EPI ISL 471415|B.1.1.1|Democratic Republic of the Congo|2020-04-28	Africa|hCoV-19/Nigeria/ED32-CV164/2020|EPI ISL 527883|B.1.5|Nigeria|2020-05-18	0.0003729603	Africa
Africa|hCoV-19/DRC/4279/2020|EPI ISL 514114|B.1|Democratic Republic of the Congo|2020-04-28	Africa|hCoV-19/Nigeria/ED32-CV164/2020|EPI ISL 527883|B.1.5|Nigeria|2020-05-18	0.0002062306	Africa
Africa|hCoV-19/DRC/4282/2020|EPI ISL 514103|B.1.128|Democratic Republic of the Congo|2020-04-08	Africa|hCoV-19/Nigeria/ED32-CV164/2020|EPI ISL 527883|B.1.5|Nigeria|2020-05-18	0.0002062520	Africa
Africa|hCoV-19/DRC/4284/2020|EPI ISL 514115|B.1.128|Democratic Republic of the Congo|2020-04-28	Africa|hCoV-19/Nigeria/ED32-CV164/2020|EPI ISL 527883|B.1.5|Nigeria|2020-05-18	0.0002062307	Africa
Africa|hCoV-19/DRC/431/2020|EPI ISL 420847|B.1.147|Democratic Republic of the Congo|2020-03-26	Africa|hCoV-19/Nigeria/ED32-CV164/2020|EPI ISL 527883|B.1.5|Nigeria|2020-05-18	0.0001357881	Africa
Africa|hCoV-19/DRC/4418/2020|EPI ISL 496506|B.1.128|Democratic Republic of the Congo|2020-04-29	Africa|hCoV-19/Nigeria/ED32-CV164/2020|EPI ISL 527883|B.1.5|Nigeria|2020-05-18	0.0002406240	Africa
Africa|hCoV-19/DRC/4422/2020|EPI ISL 496507|B.1.128|Democratic Republic of the Congo|2020-04-29	Africa|hCoV-19/Nigeria/ED32-CV164/2020|EPI ISL 527883|B.1.5|Nigeria|2020-05-18	0.0002086034	Africa
Africa|hCoV-19/DRC/4427/2020|EPI ISL 496508|B.1.128|Democratic Republic of the Congo|2020-04-29	Africa|hCoV-19/Nigeria/ED32-CV164/2020|EPI ISL 527883|B.1.5|Nigeria|2020-05-18	0.0002104909	Africa
Africa|hCoV-19/DRC/4429/2020|EPI ISL 513589|B.1.128|Democratic Republic of the Congo|2020-04-29	Africa|hCoV-19/Nigeria/ED32-CV164/2020|EPI ISL 527883|B.1.5|Nigeria|2020-05-18	0.0002105057	Africa
Africa|hCoV-19/DRC/4430/2020|EPI ISL 496509|B.1.128|Democratic Republic of the Congo|2020-04-29	Africa|hCoV-19/Nigeria/ED32-CV164/2020|EPI ISL 527883|B.1.5|Nigeria|2020-05-18	0.0002064290	Africa
Africa|hCoV-19/DRC/4437/2020|EPI ISL 513590|B.1.128|Democratic Republic of the Congo|2020-05-02	Africa|hCoV-19/Nigeria/ED32-CV164/2020|EPI ISL 527883|B.1.5|Nigeria|2020-05-18	0.0002456382	Africa
Africa|hCoV-19/DRC/4442/2020|EPI ISL 496510|B.1.128|Democratic Republic of the Congo|2020-04-29	Africa|hCoV-19/Nigeria/ED32-CV164/2020|EPI ISL 527883|B.1.5|Nigeria|2020-05-18	0.0002087992	Africa
Africa|hCoV-19/DRC/4444/2020|EPI ISL 514104|B.1.128|Democratic Republic of the Congo|2020-04-29	Africa|hCoV-19/Nigeria/ED32-CV164/2020|EPI ISL 527883|B.1.5|Nigeria|2020-05-18	0.0002055805	Africa
Africa|hCoV-19/DRC/445/2020|EPI ISL 420848|B.1|Democratic Republic of the Congo|2020-03	Africa|hCoV-19/Nigeria/ED32-CV164/2020|EPI ISL 527883|B.1.5|Nigeria|2020-05-18	0.0001058316	Africa
Africa|hCoV-19/DRC/4501/2020|EPI ISL 513591|B.1.5|Democratic Republic of the Congo|2020-05-30	Africa|hCoV-19/Nigeria/ED32-CV164/2020|EPI ISL 527883|B.1.5|Nigeria|2020-05-18	0.0001403654	Africa
Africa|hCoV-19/DRC/4516/2020|EPI ISL 487192|B.1.1.275|Democratic Republic of the Congo|2020-04-28	Africa|hCoV-19/Nigeria/ED32-CV164/2020|EPI ISL 527883|B.1.5|Nigeria|2020-05-18	0.0002057150	Africa
Africa|hCoV-19/DRC/4524/2020|EPI ISL 513597|A|Democratic Republic of the Congo|2020-04-30	Africa|hCoV-19/Nigeria/ED32-CV164/2020|EPI ISL 527883|B.1.5|Nigeria|2020-05-18	0.0004449526	Africa
Africa|hCoV-19/DRC/4541/2020|EPI ISL 513598|B.1|Democratic Republic of the Congo|2020-04-30	Africa|hCoV-19/Nigeria/ED32-CV164/2020|EPI ISL 527883|B.1.5|Nigeria|2020-05-18	0.0002373277	Africa
Africa|hCoV-19/DRC/4551/2020|EPI ISL 513599|B.1.178|Democratic Republic of the Congo|2020-04-30	Africa|hCoV-19/Nigeria/ED32-CV164/2020|EPI ISL 527883|B.1.5|Nigeria|2020-05-18	0.0002767490	Africa
Africa|hCoV-19/DRC/4561/2020|EPI ISL 513600|B.1|Democratic Republic of the Congo|2020-04-30	Africa|hCoV-19/Nigeria/ED32-CV164/2020|EPI ISL 527883|B.1.5|Nigeria|2020-05-18	0.0002033840	Africa
Africa|hCoV-19/DRC/4562/2020|EPI ISL 513601|B.1.214|Democratic Republic of the Congo|2020-04-30	Africa|hCoV-19/Nigeria/ED32-CV164/2020|EPI ISL 527883|B.1.5|Nigeria|2020-05-18	0.0002033887	Africa
Africa|hCoV-19/DRC/4568/2020|EPI ISL 513602|B.1|Democratic Republic of the Congo|2020-04-30	Africa|hCoV-19/Nigeria/ED32-CV164/2020|EPI ISL 527883|B.1.5|Nigeria|2020-05-18	0.0002055504	Africa
Africa|hCoV-19/DRC/4578/2020|EPI ISL 513603|B.1|Democratic Republic of the Congo|2020-04-30	Africa|hCoV-19/Nigeria/ED32-CV164/2020|EPI ISL 527883|B.1.5|Nigeria|2020-05-18	0.0002413597	Africa
Africa|hCoV-19/DRC/4613/2020|EPI ISL 513604|B.1.214|Democratic Republic of the Congo|2020-04-30	Africa|hCoV-19/Nigeria/ED32-CV164/2020|EPI ISL 527883|B.1.5|Nigeria|2020-05-18	0.0002394340	Africa
Africa|hCoV-19/DRC/4614/2020|EPI ISL 513605|B.1|Democratic Republic of the Congo|2020-04-30	Africa|hCoV-19/Nigeria/ED32-CV164/2020|EPI ISL 527883|B.1.5|Nigeria|2020-05-18	0.0003390304	Africa
Africa|hCoV-19/DRC/4631/2020|EPI ISL 513606|B.1.5|Democratic Republic of the Congo|2020-04-30	Africa|hCoV-19/Nigeria/ED32-CV164/2020|EPI ISL 527883|B.1.5|Nigeria|2020-05-18	0.0003390535	Africa
Africa|hCoV-19/DRC/4633/2020|EPI ISL 513607|B.1.128|Democratic Republic of the Congo|2020-04-30	Africa|hCoV-19/Nigeria/ED32-CV164/2020|EPI ISL 527883|B.1.5|Nigeria|2020-05-18	0.0002712134	Africa
Africa|hCoV-19/DRC/4642/2020|EPI ISL 513608|B.1.128|Democratic Republic of the Congo|2020-04-30	Africa|hCoV-19/Nigeria/ED32-CV164/2020|EPI ISL 527883|B.1.5|Nigeria|2020-05-18	0.0002712016	Africa
Africa|hCoV-19/DRC/4647/2020|EPI ISL 513609|B.1.128|Democratic Republic of the Congo|2020-04-30	Africa|hCoV-19/Nigeria/ED32-CV164/2020|EPI ISL 527883|B.1.5|Nigeria|2020-05-18	0.0002372965	Africa
Africa|hCoV-19/DRC/4653/2020|EPI ISL 513610|B.1.128|Democratic Republic of the Congo|2020-04-30	Africa|hCoV-19/Nigeria/ED32-CV164/2020|EPI ISL 527883|B.1.5|Nigeria|2020-05-18	0.0002712291	Africa
Africa|hCoV-19/DRC/4681/2020|EPI ISL 514116|B.1.128|Democratic Republic of the Congo|2020-04-30	Africa|hCoV-19/Nigeria/ED32-CV164/2020|EPI ISL 527883|B.1.5|Nigeria|2020-05-18	0.0002087995	Africa
Africa|hCoV-19/DRC/4683/2020|EPI ISL 514105|B.1.5|Democratic Republic of the Congo|2020-04-30	Africa|hCoV-19/Nigeria/ED32-CV164/2020|EPI ISL 527883|B.1.5|Nigeria|2020-05-18	0.0002776545	Africa
Africa|hCoV-19/DRC/4685/2020|EPI ISL 514106|B.1.128|Democratic Republic of the Congo|2020-04-30	Africa|hCoV-19/Nigeria/ED32-CV164/2020|EPI ISL 527883|B.1.5|Nigeria|2020-05-18	0.0002747467	Africa
Africa|hCoV-19/DRC/4690/2020|EPI ISL 514117|B.1.128|Democratic Republic of the Congo|2020-04-30	Africa|hCoV-19/Nigeria/ED32-CV164/2020|EPI ISL 527883|B.1.5|Nigeria|2020-05-18	0.0002407564	Africa
Africa|hCoV-19/DRC/4693/2020|EPI ISL 514118|B.1.128|Democratic Republic of the Congo|2020-04-30	Africa|hCoV-19/Nigeria/ED32-CV164/2020|EPI ISL 527883|B.1.5|Nigeria|2020-05-18	0.0002402607	Africa
Africa|hCoV-19/DRC/4694/2020|EPI ISL 514107|B.1.128|Democratic Republic of the Congo|2020-04-30	Africa|hCoV-19/Nigeria/ED32-CV164/2020|EPI ISL 527883|B.1.5|Nigeria|2020-05-18	0.0002431223	Africa
Africa|hCoV-19/DRC/4720/2020|EPI ISL 514108|B.1.84|Democratic Republic of the Congo|2020-05-01	Africa|hCoV-19/Nigeria/ED32-CV164/2020|EPI ISL 527883|B.1.5|Nigeria|2020-05-18	0.0002051289	Africa
Africa|hCoV-19/DRC/4785/2020|EPI ISL 514119|B.1.84|Democratic Republic of the Congo|2020-05-01	Africa|hCoV-19/Nigeria/ED32-CV164/2020|EPI ISL 527883|B.1.5|Nigeria|2020-05-18	0.0003432943	Africa
Africa|hCoV-19/DRC/5019/2020|EPI ISL 496511|B.1|Democratic Republic of the Congo|2020-05-02	Africa|hCoV-19/Nigeria/ED32-CV164/2020|EPI ISL 527883|B.1.5|Nigeria|2020-05-18	0.0002508575	Africa
Africa|hCoV-19/DRC/5094/2020|EPI ISL 496491|B.1.84|Democratic Republic of the Congo|2020-05-02	Africa|hCoV-19/Nigeria/ED32-CV164/2020|EPI ISL 527883|B.1.5|Nigeria|2020-05-18	0.0002084643	Africa
Africa|hCoV-19/DRC/5186/2020|EPI ISL 496512|B.1|Democratic Republic of the Congo|2020-05-03	Africa|hCoV-19/Nigeria/ED32-CV164/2020|EPI ISL 527883|B.1.5|Nigeria|2020-05-18	0.0002434032	Africa
Africa|hCoV-19/DRC/5187/2020|EPI ISL 513619|B.1|Democratic Republic of the Congo|2020-05-03	Africa|hCoV-19/Nigeria/ED32-CV164/2020|EPI ISL 527883|B.1.5|Nigeria|2020-05-18	0.0002403286	Africa
Africa|hCoV-19/DRC/5205/2020|EPI ISL 487365|B.1.1.275|Democratic Republic of the Congo|2020-05-01	Africa|hCoV-19/Nigeria/ED32-CV164/2020|EPI ISL 527883|B.1.5|Nigeria|2020-05-18	0.0002439727	Africa
Africa|hCoV-19/DRC/521/2020|EPI ISL 420854|B.1.5|Democratic Republic of the Congo|2020-03-25	Africa|hCoV-19/Nigeria/ED32-CV164/2020|EPI ISL 527883|B.1.5|Nigeria|2020-05-18	0.0000681906	Africa
Africa|hCoV-19/DRC/5210/2020|EPI ISL 487369|B.1.1.275|Democratic Republic of the Congo|2020-05-01	Africa|hCoV-19/Nigeria/ED32-CV164/2020|EPI ISL 527883|B.1.5|Nigeria|2020-05-18	0.0002431231	Africa
Africa|hCoV-19/DRC/523/2020|EPI ISL 420849|B.1.1.1|Democratic Republic of the Congo|2020-03-28	Africa|hCoV-19/Nigeria/ED32-CV164/2020|EPI ISL 527883|B.1.5|Nigeria|2020-05-18	0.0002720110	Africa
Africa|hCoV-19/DRC/5240/2020|EPI ISL 496492|B.1|Democratic Republic of the Congo|2020-05-03	Africa|hCoV-19/Nigeria/ED32-CV164/2020|EPI ISL 527883|B.1.5|Nigeria|2020-05-18	0.0001375935	Africa
Africa|hCoV-19/DRC/5377/2020|EPI ISL 496513|B.1|Democratic Republic of the Congo|2020-05-04	Africa|hCoV-19/Nigeria/ED32-CV164/2020|EPI ISL 527883|B.1.5|Nigeria|2020-05-18	0.0002063916	Africa
Africa|hCoV-19/DRC/5538/2020|EPI ISL 514120|B.1|Democratic Republic of the Congo|2020-05-05	Africa|hCoV-19/Nigeria/ED32-CV164/2020|EPI ISL 527883|B.1.5|Nigeria|2020-05-18	0.0001765183	Africa
Africa|hCoV-19/DRC/5651/2020|EPI ISL 496493|B.1.1.1|Democratic Republic of the Congo|2020-05-06	Africa|hCoV-19/Nigeria/ED32-CV164/2020|EPI ISL 527883|B.1.5|Nigeria|2020-05-18	0.0003158873	Africa
Africa|hCoV-19/DRC/5705/2020|EPI ISL 496494|B.1.84|Democratic Republic of the Congo|2020-05-06	Africa|hCoV-19/Nigeria/ED32-CV164/2020|EPI ISL 527883|B.1.5|Nigeria|2020-05-18	0.0001786475	Africa
Africa|hCoV-19/DRC/5735/2020|EPI ISL 496495|B.1.214|Democratic Republic of the Congo|2020-05-06	Africa|hCoV-19/Nigeria/ED32-CV164/2020|EPI ISL 527883|B.1.5|Nigeria|2020-05-18	0.0001761788	Africa
Africa|hCoV-19/DRC/5815/2020|EPI ISL 495629|B.1.214|Democratic Republic of the Congo|2020-05-06	Africa|hCoV-19/Nigeria/ED32-CV164/2020|EPI ISL 527883|B.1.5|Nigeria|2020-05-18	0.0002117473	Africa
Africa|hCoV-19/DRC/5907/2020|EPI ISL 496496|B.1.84|Democratic Republic of the Congo|2020-05-07	Africa|hCoV-19/Nigeria/ED32-CV164/2020|EPI ISL 527883|B.1.5|Nigeria|2020-05-18	0.0002850979	Africa
Africa|hCoV-19/DRC/5913/2020|EPI ISL 496497|B.1|Democratic Republic of the Congo|2020-05-07	Africa|hCoV-19/Nigeria/ED32-CV164/2020|EPI ISL 527883|B.1.5|Nigeria|2020-05-18	0.0002780142	Africa
Africa|hCoV-19/DRC/5927/2020|EPI ISL 496498|B.1.9|Democratic Republic of the Congo|2020-05-07	Africa|hCoV-19/Nigeria/ED32-CV164/2020|EPI ISL 527883|B.1.5|Nigeria|2020-05-18	0.0004520502	Africa
Africa|hCoV-19/DRC/5957/2020|EPI ISL 496499|B.1.5|Democratic Republic of the Congo|2020-05-07	Africa|hCoV-19/Nigeria/ED32-CV164/2020|EPI ISL 527883|B.1.5|Nigeria|2020-05-18	0.0001029627	Africa
Africa|hCoV-19/DRC/5964/2020|EPI ISL 496500|B.1.178|Democratic Republic of the Congo|2020-05-07	Africa|hCoV-19/Nigeria/ED32-CV164/2020|EPI ISL 527883|B.1.5|Nigeria|2020-05-18	0.0001079969	Africa
Africa|hCoV-19/DRC/5996/2020|EPI ISL 496514|B.1.84|Democratic Republic of the Congo|2020-05-08	Africa|hCoV-19/Nigeria/ED32-CV164/2020|EPI ISL 527883|B.1.5|Nigeria|2020-05-18	0.0002085804	Africa
Africa|hCoV-19/DRC/6026/2020|EPI ISL 513622|B.1.1.1|Democratic Republic of the Congo|2020-05-08	Africa|hCoV-19/Nigeria/ED32-CV164/2020|EPI ISL 527883|B.1.5|Nigeria|2020-05-18	0.0003832937	Africa
Africa|hCoV-19/DRC/6143/2020|EPI ISL 496515|B.1|Democratic Republic of the Congo|2020-05-08	Africa|hCoV-19/Nigeria/ED32-CV164/2020|EPI ISL 527883|B.1.5|Nigeria|2020-05-18	0.0001755243	Africa
Africa|hCoV-19/DRC/6151/2020|EPI ISL 513620|B.1.214|Democratic Republic of the Congo|2020-05-08	Africa|hCoV-19/Nigeria/ED32-CV164/2020|EPI ISL 527883|B.1.5|Nigeria|2020-05-18	0.0002416233	Africa
Africa|hCoV-19/DRC/6163/2020|EPI ISL 513623|B.1.214|Democratic Republic of the Congo|2020-05-08	Africa|hCoV-19/Nigeria/ED32-CV164/2020|EPI ISL 527883|B.1.5|Nigeria|2020-05-18	0.0002091060	Africa
Africa|hCoV-19/DRC/6203/2020|EPI ISL 514109|B.1|Democratic Republic of the Congo|2020-05-09	Africa|hCoV-19/Nigeria/ED32-CV164/2020|EPI ISL 527883|B.1.5|Nigeria|2020-05-18	0.0003443450	Africa
Africa|hCoV-19/DRC/6209/2020|EPI ISL 514110|B.1.84|Democratic Republic of the Congo|2020-05-09	Africa|hCoV-19/Nigeria/ED32-CV164/2020|EPI ISL 527883|B.1.5|Nigeria|2020-05-18	0.0001718696	Africa
Africa|hCoV-19/DRC/6227/2020|EPI ISL 514121|B.1.84|Democratic Republic of the Congo|2020-05-09	Africa|hCoV-19/Nigeria/ED32-CV164/2020|EPI ISL 527883|B.1.5|Nigeria|2020-05-18	0.0001376773	Africa
Africa|hCoV-19/DRC/6313/2020|EPI ISL 496516|B.1.84|Democratic Republic of the Congo|2020-05-09	Africa|hCoV-19/Nigeria/ED32-CV164/2020|EPI ISL 527883|B.1.5|Nigeria|2020-05-18	0.0002865609	Africa
Africa|hCoV-19/DRC/6338/2020|EPI ISL 495630|B.1|Democratic Republic of the Congo|2020-05-09	Africa|hCoV-19/Nigeria/ED32-CV164/2020|EPI ISL 527883|B.1.5|Nigeria|2020-05-18	0.0002129688	Africa
Africa|hCoV-19/DRC/6341/2020|EPI ISL 495631|B.1|Democratic Republic of the Congo|2020-05-09	Africa|hCoV-19/Nigeria/ED32-CV164/2020|EPI ISL 527883|B.1.5|Nigeria|2020-05-18	0.0003215894	Africa
Africa|hCoV-19/DRC/6342/2020|EPI ISL 495632|B.1|Democratic Republic of the Congo|2020-05-09	Africa|hCoV-19/Nigeria/ED32-CV164/2020|EPI ISL 527883|B.1.5|Nigeria|2020-05-18	0.0002808545	Africa
Africa|hCoV-19/DRC/6361/2020|EPI ISL 495633|B.1|Democratic Republic of the Congo|2020-05-09	Africa|hCoV-19/Nigeria/ED32-CV164/2020|EPI ISL 527883|B.1.5|Nigeria|2020-05-18	0.0001791228	Africa
Africa|hCoV-19/DRC/6380/2020|EPI ISL 513611|B.1.1.275|Democratic Republic of the Congo|2020-05-04	Africa|hCoV-19/Nigeria/ED32-CV164/2020|EPI ISL 527883|B.1.5|Nigeria|2020-05-18	0.0002443557	Africa
Africa|hCoV-19/DRC/6384/2020|EPI ISL 513612|B.1.1.275|Democratic Republic of the Congo|2020-05-07	Africa|hCoV-19/Nigeria/ED32-CV164/2020|EPI ISL 527883|B.1.5|Nigeria|2020-05-18	0.0002091933	Africa
Africa|hCoV-19/DRC/6386/2020|EPI ISL 513613|B.1.1.275|Democratic Republic of the Congo|2020-05-07	Africa|hCoV-19/Nigeria/ED32-CV164/2020|EPI ISL 527883|B.1.5|Nigeria|2020-05-18	0.0002053141	Africa
Africa|hCoV-19/DRC/6389/2020|EPI ISL 513614|B.1.84|Democratic Republic of the Congo|2020-05-07	Africa|hCoV-19/Nigeria/ED32-CV164/2020|EPI ISL 527883|B.1.5|Nigeria|2020-05-18	0.0002777865	Africa
Africa|hCoV-19/DRC/6390/2020|EPI ISL 513615|B.1.1.275|Democratic Republic of the Congo|2020-05-04	Africa|hCoV-19/Nigeria/ED32-CV164/2020|EPI ISL 527883|B.1.5|Nigeria|2020-05-18	0.0003084165	Africa
Africa|hCoV-19/DRC/6392/2020|EPI ISL 513616|B.1|Democratic Republic of the Congo|2020-05-04	Africa|hCoV-19/Nigeria/ED32-CV164/2020|EPI ISL 527883|B.1.5|Nigeria|2020-05-18	0.0000684409	Africa
Africa|hCoV-19/DRC/6395/2020|EPI ISL 513617|B.1.1.275|Democratic Republic of the Congo|2020-05-07	Africa|hCoV-19/Nigeria/ED32-CV164/2020|EPI ISL 527883|B.1.5|Nigeria|2020-05-18	0.0003390696	Africa
Africa|hCoV-19/DRC/6398/2020|EPI ISL 513618|B.1.1.275|Democratic Republic of the Congo|2020-05-07	Africa|hCoV-19/Nigeria/ED32-CV164/2020|EPI ISL 527883|B.1.5|Nigeria|2020-05-18	0.0002373134	Africa
Africa|hCoV-19/DRC/6724/2020|EPI ISL 495634|B.1|Democratic Republic of the Congo|2020-05-11	Africa|hCoV-19/Nigeria/ED32-CV164/2020|EPI ISL 527883|B.1.5|Nigeria|2020-05-18	0.0001374909	Africa
Africa|hCoV-19/DRC/6743/2020|EPI ISL 495635|B.1.149|Democratic Republic of the Congo|2020-05-11	Africa|hCoV-19/Nigeria/ED32-CV164/2020|EPI ISL 527883|B.1.5|Nigeria|2020-05-18	0.0001781106	Africa
Africa|hCoV-19/DRC/6783/2020|EPI ISL 496501|B.1.149|Democratic Republic of the Congo|2020-05-11	Africa|hCoV-19/Nigeria/ED32-CV164/2020|EPI ISL 527883|B.1.5|Nigeria|2020-05-18	0.0002127046	Africa
Africa|hCoV-19/DRC/6784/2020|EPI ISL 495636|B.1|Democratic Republic of the Congo|2020-05-11	Africa|hCoV-19/Nigeria/ED32-CV164/2020|EPI ISL 527883|B.1.5|Nigeria|2020-05-18	0.0001372507	Africa
Africa|hCoV-19/DRC/6786/2020|EPI ISL 495637|B.1.178|Democratic Republic of the Congo|2020-05-11	Africa|hCoV-19/Nigeria/ED32-CV164/2020|EPI ISL 527883|B.1.5|Nigeria|2020-05-18	0.0002408001	Africa
Africa|hCoV-19/DRC/6791/2020|EPI ISL 495638|B.1.178|Democratic Republic of the Congo|2020-05-11	Africa|hCoV-19/Nigeria/ED32-CV164/2020|EPI ISL 527883|B.1.5|Nigeria|2020-05-18	0.0002071796	Africa
Africa|hCoV-19/DRC/6792/2020|EPI ISL 495639|B.1|Democratic Republic of the Congo|2020-05-11	Africa|hCoV-19/Nigeria/ED32-CV164/2020|EPI ISL 527883|B.1.5|Nigeria|2020-05-18	0.0001794553	Africa
Africa|hCoV-19/DRC/6801/2020|EPI ISL 514111|B.1|Democratic Republic of the Congo|2020-05-11	Africa|hCoV-19/Nigeria/ED32-CV164/2020|EPI ISL 527883|B.1.5|Nigeria|2020-05-18	0.0003816435	Africa
Africa|hCoV-19/DRC/6853/2020|EPI ISL 496502|B.1.214|Democratic Republic of the Congo|2020-05-11	Africa|hCoV-19/Nigeria/ED32-CV164/2020|EPI ISL 527883|B.1.5|Nigeria|2020-05-18	0.0001745977	Africa
Africa|hCoV-19/DRC/6854/2020|EPI ISL 496503|B.1|Democratic Republic of the Congo|2020-05-11	Africa|hCoV-19/Nigeria/ED32-CV164/2020|EPI ISL 527883|B.1.5|Nigeria|2020-05-18	0.0003556585	Africa
Africa|hCoV-19/DRC/6875/2020|EPI ISL 496504|B.1|Democratic Republic of the Congo|2020-05-11	Africa|hCoV-19/Nigeria/ED32-CV164/2020|EPI ISL 527883|B.1.5|Nigeria|2020-05-18	0.0001718754	Africa
Africa|hCoV-19/DRC/7042/2020|EPI ISL 513592|B.1.214|Democratic Republic of the Congo|2020-05-12	Africa|hCoV-19/Nigeria/ED32-CV164/2020|EPI ISL 527883|B.1.5|Nigeria|2020-05-18	0.0002056871	Africa
Africa|hCoV-19/DRC/7061/2020|EPI ISL 513593|B.1|Democratic Republic of the Congo|2020-05-12	Africa|hCoV-19/Nigeria/ED32-CV164/2020|EPI ISL 527883|B.1.5|Nigeria|2020-05-18	0.0001421550	Africa
Africa|hCoV-19/DRC/7140/2020|EPI ISL 513594|B.1.214|Democratic Republic of the Congo|2020-05-12	Africa|hCoV-19/Nigeria/ED32-CV164/2020|EPI ISL 527883|B.1.5|Nigeria|2020-05-18	0.0003136959	Africa
Africa|hCoV-19/DRC/7200/2020|EPI ISL 514112|B.1|Democratic Republic of the Congo|2020-05-13	Africa|hCoV-19/Nigeria/ED32-CV164/2020|EPI ISL 527883|B.1.5|Nigeria|2020-05-18	0.0003078024	Africa
Africa|hCoV-19/DRC/7211/2020|EPI ISL 514122|B.1.149|Democratic Republic of the Congo|2020-05-13	Africa|hCoV-19/Nigeria/ED32-CV164/2020|EPI ISL 527883|B.1.5|Nigeria|2020-05-18	0.0002746269	Africa
Africa|hCoV-19/DRC/7248/2020|EPI ISL 514123|B.1|Democratic Republic of the Congo|2020-05-13	Africa|hCoV-19/Nigeria/ED32-CV164/2020|EPI ISL 527883|B.1.5|Nigeria|2020-05-18	0.0001755082	Africa
Africa|hCoV-19/DRC/7255/2020|EPI ISL 514124|B.1.149|Democratic Republic of the Congo|2020-05-13	Africa|hCoV-19/Nigeria/ED32-CV164/2020|EPI ISL 527883|B.1.5|Nigeria|2020-05-18	0.0003115874	Africa
Africa|hCoV-19/DRC/73/2020|EPI ISL 417941|B.1.178|Democratic Republic of the Congo|2020-03-18	Africa|hCoV-19/Nigeria/ED32-CV164/2020|EPI ISL 527883|B.1.5|Nigeria|2020-05-18	0.0001027949	Africa
Africa|hCoV-19/DRC/7386/2020|EPI ISL 513595|B.1.5|Democratic Republic of the Congo|2020-05-14	Africa|hCoV-19/Nigeria/ED32-CV164/2020|EPI ISL 527883|B.1.5|Nigeria|2020-05-18	0.0001059176	Africa
Africa|hCoV-19/DRC/7430/2020|EPI ISL 496517|B.1.1.1|Democratic Republic of the Congo|2020-05-14	Africa|hCoV-19/Nigeria/ED32-CV164/2020|EPI ISL 527883|B.1.5|Nigeria|2020-05-18	0.0005054936	Africa
Africa|hCoV-19/DRC/7434/2020|EPI ISL 513621|B.1.1.1|Democratic Republic of the Congo|2020-05-14	Africa|hCoV-19/Nigeria/ED32-CV164/2020|EPI ISL 527883|B.1.5|Nigeria|2020-05-18	0.0004921164	Africa
Africa|hCoV-19/DRC/7471/2020|EPI ISL 513596|B.1.214|Democratic Republic of the Congo|2020-05-14	Africa|hCoV-19/Nigeria/ED32-CV164/2020|EPI ISL 527883|B.1.5|Nigeria|2020-05-18	0.0003107427	Africa
Africa|hCoV-19/DRC/7488/2020|EPI ISL 514113|B.1.1|Democratic Republic of the Congo|2020-05-14	Africa|hCoV-19/Nigeria/ED32-CV164/2020|EPI ISL 527883|B.1.5|Nigeria|2020-05-18	0.0001718382	Africa
Africa|hCoV-19/DRC/7713/2020|EPI ISL 495640|B.1|Democratic Republic of the Congo|2020-05-14	Africa|hCoV-19/Nigeria/ED32-CV164/2020|EPI ISL 527883|B.1.5|Nigeria|2020-05-18	0.0003876619	Africa
Africa|hCoV-19/DRC/7864/2020|EPI ISL 496505|B.1.214|Democratic Republic of the Congo|2020-05-15	Africa|hCoV-19/Nigeria/ED32-CV164/2020|EPI ISL 527883|B.1.5|Nigeria|2020-05-18	0.0002801141	Africa
Africa|hCoV-19/DRC/7920/2020|EPI ISL 495641|B.1|Democratic Republic of the Congo|2020-05-15	Africa|hCoV-19/Nigeria/ED32-CV164/2020|EPI ISL 527883|B.1.5|Nigeria|2020-05-18	0.0002752622	Africa
Africa|hCoV-19/DRC/80/2020|EPI ISL 417942|B.1.178|Democratic Republic of the Congo|2020-03-18	Africa|hCoV-19/Nigeria/ED32-CV164/2020|EPI ISL 527883|B.1.5|Nigeria|2020-05-18	0.0001021336	Africa
Africa|hCoV-19/DRC/8018/2020|EPI ISL 514125|B.1.5|Democratic Republic of the Congo|2020-05-15	Africa|hCoV-19/Nigeria/ED32-CV164/2020|EPI ISL 527883|B.1.5|Nigeria|2020-05-18	0.0002849555	Africa
Africa|hCoV-19/DRC/81/2020|EPI ISL 417944|B.1.9|Democratic Republic of the Congo|2020-03-18	Africa|hCoV-19/Nigeria/ED32-CV164/2020|EPI ISL 527883|B.1.5|Nigeria|2020-05-18	0.0002049303	Africa
Africa|hCoV-19/DRC/82/2020|EPI ISL 417946|B.1.5|Democratic Republic of the Congo|2020-03-18	Africa|hCoV-19/Nigeria/ED32-CV164/2020|EPI ISL 527883|B.1.5|Nigeria|2020-05-18	0.0000677861	Africa
Africa|hCoV-19/DRC/94/2020|EPI ISL 417947|B.1|Democratic Republic of the Congo|2020-03-19	Africa|hCoV-19/Nigeria/ED32-CV164/2020|EPI ISL 527883|B.1.5|Nigeria|2020-05-18	0.0001017271	Africa
Africa|hCoV-19/DRC/998/2020|EPI ISL 429254|B.1|Democratic Republic of the Congo|2020-04-03	Africa|hCoV-19/Nigeria/ED32-CV164/2020|EPI ISL 527883|B.1.5|Nigeria|2020-05-18	0.0001785855	Africa
Africa|hCoV-19/DRC/KN-0038/2020|EPI ISL 417434|B.1.128|Democratic Republic of the Congo|2020-03-14	Africa|hCoV-19/Nigeria/ED32-CV164/2020|EPI ISL 527883|B.1.5|Nigeria|2020-05-18	0.0002136163	Africa
Africa|hCoV-19/DRC/KN-0054/2020|EPI ISL 417437|B.1.178|Democratic Republic of the Congo|2020-03-17	Africa|hCoV-19/Nigeria/ED32-CV164/2020|EPI ISL 527883|B.1.5|Nigeria|2020-05-18	0.0001357434	Africa
Africa|hCoV-19/DRC/KN-0058/2020|EPI ISL 417438|B.1|Democratic Republic of the Congo|2020-03-17	Africa|hCoV-19/Nigeria/ED32-CV164/2020|EPI ISL 527883|B.1.5|Nigeria|2020-05-18	0.0001026177	Africa
Africa|hCoV-19/DRC/KN-0060/2020|EPI ISL 417440|B.1|Democratic Republic of the Congo|2020-03-17	Africa|hCoV-19/Nigeria/ED32-CV164/2020|EPI ISL 527883|B.1.5|Nigeria|2020-05-18	0.0001358521	Africa
Africa|hCoV-19/DRC/KN-0070/2020|EPI ISL 417441|B.1.178|Democratic Republic of the Congo|2020-03-17	Africa|hCoV-19/Nigeria/ED32-CV164/2020|EPI ISL 527883|B.1.5|Nigeria|2020-05-18	0.0001041688	Africa
Africa|hCoV-19/DRC/KN-0072/2020|EPI ISL 417442|B.1.178|Democratic Republic of the Congo|2020-03-18	Africa|hCoV-19/Nigeria/ED32-CV164/2020|EPI ISL 527883|B.1.5|Nigeria|2020-05-18	0.0001022100	Africa
Africa|hCoV-19/DRC/KN-13/2020|EPI ISL 414647|B.1|Democratic Republic of the Congo|2020-03-09	Africa|hCoV-19/Nigeria/ED32-CV164/2020|EPI ISL 527883|B.1.5|Nigeria|2020-05-18	0.0001050058	Africa
Africa|hCoV-19/Egypt/Army-MCL001/2020|EPI ISL 510526|B.1|Egypt|2020-06-01	Africa|hCoV-19/Nigeria/ED32-CV164/2020|EPI ISL 527883|B.1.5|Nigeria|2020-05-18	0.0002373019	Africa
Africa|hCoV-19/Egypt/C-CU001a-S1/2020|EPI ISL 529031|B.1.255|Egypt|2020-05-19	Africa|hCoV-19/Nigeria/ED32-CV164/2020|EPI ISL 527883|B.1.5|Nigeria|2020-05-18	0.0002712641	Africa
Africa|hCoV-19/Egypt/C-CU002b-S3/2020|EPI ISL 529032|B.1.1.1|Egypt|2020-06-19	Africa|hCoV-19/Nigeria/ED32-CV164/2020|EPI ISL 527883|B.1.5|Nigeria|2020-05-18	0.0005086560	Africa
Africa|hCoV-19/Egypt/C-VSVRI-SERVAC/2020|EPI ISL 528386|B.1.255|Egypt|2020-08-22	Africa|hCoV-19/Nigeria/ED32-CV164/2020|EPI ISL 527883|B.1.5|Nigeria|2020-05-18	0.0001016961	Africa
Africa|hCoV-19/Egypt/CUNCI-7I028/2020|EPI ISL 524426|B.1.255|Egypt|2020-07-19	Africa|hCoV-19/Nigeria/ED32-CV164/2020|EPI ISL 527883|B.1.5|Nigeria|2020-05-18	0.0001016961	Africa
Africa|hCoV-19/Egypt/CUNCI-HGC002/2020|EPI ISL 468045|B.1|Egypt|2020-05-02	Africa|hCoV-19/Nigeria/ED32-CV164/2020|EPI ISL 527883|B.1.5|Nigeria|2020-05-18	0.0001017882	Africa
Africa|hCoV-19/Egypt/CUNCI-HGC004/2020|EPI ISL 468048|B.1|Egypt|2020-05-02	Africa|hCoV-19/Nigeria/ED32-CV164/2020|EPI ISL 527883|B.1.5|Nigeria|2020-05-18	0.0001017606	Africa
Africa|hCoV-19/Egypt/CUNCI-HGC005/2020|EPI ISL 468052|B.1|Egypt|2020-05-02	Africa|hCoV-19/Nigeria/ED32-CV164/2020|EPI ISL 527883|B.1.5|Nigeria|2020-05-18	0.0001696171	Africa
Africa|hCoV-19/Egypt/CUNCI-HGC006/2020|EPI ISL 468050|B.1|Egypt|2020-05-02	Africa|hCoV-19/Nigeria/ED32-CV164/2020|EPI ISL 527883|B.1.5|Nigeria|2020-05-18	0.0001695849	Africa
Africa|hCoV-19/Egypt/CUNCI-HGC007-2/2020|EPI ISL 468054|B.1|Egypt|2020-05-02	Africa|hCoV-19/Nigeria/ED32-CV164/2020|EPI ISL 527883|B.1.5|Nigeria|2020-05-18	0.0002034694	Africa
Africa|hCoV-19/Egypt/CUNCI-HGC007/2020|EPI ISL 468046|B.1|Egypt|2020-05-02	Africa|hCoV-19/Nigeria/ED32-CV164/2020|EPI ISL 527883|B.1.5|Nigeria|2020-05-18	0.0001696136	Africa
Africa|hCoV-19/Egypt/CUNCI-HGC008/2020|EPI ISL 468044|B.1|Egypt|2020-05-02	Africa|hCoV-19/Nigeria/ED32-CV164/2020|EPI ISL 527883|B.1.5|Nigeria|2020-05-18	0.0001696194	Africa
Africa|hCoV-19/Egypt/CUNCI-HGC009/2020|EPI ISL 468053|B.1|Egypt|2020-05-02	Africa|hCoV-19/Nigeria/ED32-CV164/2020|EPI ISL 527883|B.1.5|Nigeria|2020-05-18	0.0001018020	Africa
Africa|hCoV-19/Egypt/CUNCI-HGC010/2020|EPI ISL 468055|B.1.247|Egypt|2020-05-02	Africa|hCoV-19/Nigeria/ED32-CV164/2020|EPI ISL 527883|B.1.5|Nigeria|2020-05-18	0.0003392604	Africa
Africa|hCoV-19/Egypt/CUNCI-HGC011/2020|EPI ISL 468059|B.1|Egypt|2020-05-02	Africa|hCoV-19/Nigeria/ED32-CV164/2020|EPI ISL 527883|B.1.5|Nigeria|2020-05-18	0.0001356974	Africa
Africa|hCoV-19/Egypt/CUNCI-HGC012/2020|EPI ISL 468051|B.1.255|Egypt|2020-05-02	Africa|hCoV-19/Nigeria/ED32-CV164/2020|EPI ISL 527883|B.1.5|Nigeria|2020-05-18	0.0003053398	Africa
Africa|hCoV-19/Egypt/CUNCI-HGC013/2020|EPI ISL 468047|B.1.201|Egypt|2020-05-02	Africa|hCoV-19/Nigeria/ED32-CV164/2020|EPI ISL 527883|B.1.5|Nigeria|2020-05-18	0.0002374792	Africa
Africa|hCoV-19/Egypt/CUNCI-HGC014/2020|EPI ISL 468060|B.1.5|Egypt|2020-05-02	Africa|hCoV-19/Nigeria/ED32-CV164/2020|EPI ISL 527883|B.1.5|Nigeria|2020-05-18	0.0000339246	Africa
Africa|hCoV-19/Egypt/CUNCI-HGC015/2020|EPI ISL 468056|B.1|Egypt|2020-05-02	Africa|hCoV-19/Nigeria/ED32-CV164/2020|EPI ISL 527883|B.1.5|Nigeria|2020-05-18	0.0000339234	Africa
Africa|hCoV-19/Egypt/CUNCI-HGC016/2020|EPI ISL 468058|B.1|Egypt|2020-05-02	Africa|hCoV-19/Nigeria/ED32-CV164/2020|EPI ISL 527883|B.1.5|Nigeria|2020-05-18	0.0001699537	Africa
Africa|hCoV-19/Egypt/CUNCI-HGC021/2020|EPI ISL 468061|B.1|Egypt|2020-05-02	Africa|hCoV-19/Nigeria/ED32-CV164/2020|EPI ISL 527883|B.1.5|Nigeria|2020-05-18	0.0001698688	Africa
Africa|hCoV-19/Egypt/CUNCI-HGC023/2020|EPI ISL 468057|B.1.5|Egypt|2020-05-02	Africa|hCoV-19/Nigeria/ED32-CV164/2020|EPI ISL 527883|B.1.5|Nigeria|2020-05-18	0.0000678567	Africa
Africa|hCoV-19/Egypt/CUNCI-HGC028/2020|EPI ISL 468062|B.1|Egypt|2020-05-02	Africa|hCoV-19/Nigeria/ED32-CV164/2020|EPI ISL 527883|B.1.5|Nigeria|2020-05-18	0.0002378987	Africa
Africa|hCoV-19/Egypt/CUNCI-HGC3I011/2020|EPI ISL 479697|B.1|Egypt|2020-06-02	Africa|hCoV-19/Nigeria/ED32-CV164/2020|EPI ISL 527883|B.1.5|Nigeria|2020-05-18	0.0001355961	Africa
Africa|hCoV-19/Egypt/CUNCI-HGC3I012/2020|EPI ISL 479693|B.1.255|Egypt|2020-06-02	Africa|hCoV-19/Nigeria/ED32-CV164/2020|EPI ISL 527883|B.1.5|Nigeria|2020-05-18	0.0003051121	Africa
Africa|hCoV-19/Egypt/CUNCI-HGC3I013/2020|EPI ISL 479694|B.1.201|Egypt|2020-06-02	Africa|hCoV-19/Nigeria/ED32-CV164/2020|EPI ISL 527883|B.1.5|Nigeria|2020-05-18	0.0002373021	Africa
Africa|hCoV-19/Egypt/CUNCI-HGC3I014/2020|EPI ISL 479696|B.1.5|Egypt|2020-06-02	Africa|hCoV-19/Nigeria/ED32-CV164/2020|EPI ISL 527883|B.1.5|Nigeria|2020-05-18	0.0000338981	Africa
Africa|hCoV-19/Egypt/CUNCI-HGC3I02/2020|EPI ISL 479686|B.1|Egypt|2020-06-02	Africa|hCoV-19/Nigeria/ED32-CV164/2020|EPI ISL 527883|B.1.5|Nigeria|2020-05-18	0.0001356067	Africa
Africa|hCoV-19/Egypt/CUNCI-HGC3I023/2020|EPI ISL 479695|B.1.5|Egypt|2020-06-02	Africa|hCoV-19/Nigeria/ED32-CV164/2020|EPI ISL 527883|B.1.5|Nigeria|2020-05-18	0.0000678061	Africa
Africa|hCoV-19/Egypt/CUNCI-HGC3I025/2020|EPI ISL 479691|B.1|Egypt|2020-06-02	Africa|hCoV-19/Nigeria/ED32-CV164/2020|EPI ISL 527883|B.1.5|Nigeria|2020-05-18	0.0002034273	Africa
Africa|hCoV-19/Egypt/CUNCI-HGC3I03/2020|EPI ISL 479687|B.1|Egypt|2020-06-02	Africa|hCoV-19/Nigeria/ED32-CV164/2020|EPI ISL 527883|B.1.5|Nigeria|2020-05-18	0.0001694872	Africa
Africa|hCoV-19/Egypt/CUNCI-HGC3I05/2020|EPI ISL 479690|B.1|Egypt|2020-06-02	Africa|hCoV-19/Nigeria/ED32-CV164/2020|EPI ISL 527883|B.1.5|Nigeria|2020-05-18	0.0001694906	Africa
Africa|hCoV-19/Egypt/CUNCI-HGC3I06/2020|EPI ISL 479688|B.1|Egypt|2020-06-02	Africa|hCoV-19/Nigeria/ED32-CV164/2020|EPI ISL 527883|B.1.5|Nigeria|2020-05-18	0.0001694929	Africa
Africa|hCoV-19/Egypt/CUNCI-HGC3I08/2020|EPI ISL 479698|B.1|Egypt|2020-06-02	Africa|hCoV-19/Nigeria/ED32-CV164/2020|EPI ISL 527883|B.1.5|Nigeria|2020-05-18	0.0001694929	Africa
Africa|hCoV-19/Egypt/CUNCI-HGC3I09/2020|EPI ISL 479692|B.1|Egypt|2020-06-02	Africa|hCoV-19/Nigeria/ED32-CV164/2020|EPI ISL 527883|B.1.5|Nigeria|2020-05-18	0.0001017261	Africa
Africa|hCoV-19/Egypt/CUNCI-HGC4I003/2020|EPI ISL 479699|B.1.1.247|Egypt|2020-06-02	Africa|hCoV-19/Nigeria/ED32-CV164/2020|EPI ISL 527883|B.1.5|Nigeria|2020-05-18	0.0003730094	Africa
Africa|hCoV-19/Egypt/CUNCI-HGC4I004/2020|EPI ISL 479700|B.1.1.296|Egypt|2020-06-02	Africa|hCoV-19/Nigeria/ED32-CV164/2020|EPI ISL 527883|B.1.5|Nigeria|2020-05-18	0.0002712355	Africa
Africa|hCoV-19/Egypt/CUNCI-HGC4I015/2020|EPI ISL 479728|B.1.1.123|Egypt|2020-06-02	Africa|hCoV-19/Nigeria/ED32-CV164/2020|EPI ISL 527883|B.1.5|Nigeria|2020-05-18	0.0003052040	Africa
Africa|hCoV-19/Egypt/CUNCI-HGC4I022/2020|EPI ISL 479705|B.1.1|Egypt|2020-06-02	Africa|hCoV-19/Nigeria/ED32-CV164/2020|EPI ISL 527883|B.1.5|Nigeria|2020-05-18	0.0004069277	Africa
Africa|hCoV-19/Egypt/CUNCI-HGC4I023/2020|EPI ISL 479729|B.1.1.247|Egypt|2020-06-02	Africa|hCoV-19/Nigeria/ED32-CV164/2020|EPI ISL 527883|B.1.5|Nigeria|2020-05-18	0.0002373906	Africa
Africa|hCoV-19/Egypt/CUNCI-HGC4I025/2020|EPI ISL 479706|B.1.255|Egypt|2020-06-02	Africa|hCoV-19/Nigeria/ED32-CV164/2020|EPI ISL 527883|B.1.5|Nigeria|2020-05-18	0.0002373045	Africa
Africa|hCoV-19/Egypt/CUNCI-HGC4I026/2020|EPI ISL 479702|B.1|Egypt|2020-06-02	Africa|hCoV-19/Nigeria/ED32-CV164/2020|EPI ISL 527883|B.1.5|Nigeria|2020-05-18	0.0003054050	Africa
Africa|hCoV-19/Egypt/CUNCI-HGC4I029/2020|EPI ISL 479701|B.1.1.1|Egypt|2020-06-02	Africa|hCoV-19/Nigeria/ED32-CV164/2020|EPI ISL 527883|B.1.5|Nigeria|2020-05-18	0.0004408428	Africa
Africa|hCoV-19/Egypt/CUNCI-HGC4I030/2020|EPI ISL 479703|B.1|Egypt|2020-06-02	Africa|hCoV-19/Nigeria/ED32-CV164/2020|EPI ISL 527883|B.1.5|Nigeria|2020-05-18	0.0002372973	Africa
Africa|hCoV-19/Egypt/CUNCI-HGC4I031/2020|EPI ISL 479707|B.1.1.1|Egypt|2020-06-02	Africa|hCoV-19/Nigeria/ED32-CV164/2020|EPI ISL 527883|B.1.5|Nigeria|2020-05-18	0.0005086734	Africa
Africa|hCoV-19/Egypt/CUNCI-HGC4I032/2020|EPI ISL 479709|B.1.1|Egypt|2020-06-02	Africa|hCoV-19/Nigeria/ED32-CV164/2020|EPI ISL 527883|B.1.5|Nigeria|2020-05-18	0.0002714748	Africa
Africa|hCoV-19/Egypt/CUNCI-HGC4I033/2020|EPI ISL 479704|B.1|Egypt|2020-06-02	Africa|hCoV-19/Nigeria/ED32-CV164/2020|EPI ISL 527883|B.1.5|Nigeria|2020-05-18	0.0001356159	Africa
Africa|hCoV-19/Egypt/CUNCI-HGC4I034/2020|EPI ISL 479708|B.1.255|Egypt|2020-06-02	Africa|hCoV-19/Nigeria/ED32-CV164/2020|EPI ISL 527883|B.1.5|Nigeria|2020-05-18	0.0001016857	Africa
Africa|hCoV-19/Egypt/CUNCI-HGC5I001/2020|EPI ISL 479710|B.1.1|Egypt|2020-06-02	Africa|hCoV-19/Nigeria/ED32-CV164/2020|EPI ISL 527883|B.1.5|Nigeria|2020-05-18	0.0001356546	Africa
Africa|hCoV-19/Egypt/CUNCI-HGC5I003/2020|EPI ISL 479711|B.1|Egypt|2020-06-02	Africa|hCoV-19/Nigeria/ED32-CV164/2020|EPI ISL 527883|B.1.5|Nigeria|2020-05-18	0.0001356021	Africa
Africa|hCoV-19/Egypt/CUNCI-HGC5I010/2020|EPI ISL 479730|B.1.1|Egypt|2020-06-02	Africa|hCoV-19/Nigeria/ED32-CV164/2020|EPI ISL 527883|B.1.5|Nigeria|2020-05-18	0.0002034902	Africa
Africa|hCoV-19/Egypt/CUNCI-HGC5I011/2020|EPI ISL 479712|B.1.1|Egypt|2020-06-02	Africa|hCoV-19/Nigeria/ED32-CV164/2020|EPI ISL 527883|B.1.5|Nigeria|2020-05-18	0.0001356361	Africa
Africa|hCoV-19/Egypt/CUNCI-HGC5I012/2020|EPI ISL 479713|B.1.1|Egypt|2020-06-02	Africa|hCoV-19/Nigeria/ED32-CV164/2020|EPI ISL 527883|B.1.5|Nigeria|2020-05-18	0.0001695027	Africa
Africa|hCoV-19/Egypt/CUNCI-HGC5I014/2020|EPI ISL 479714|B.1.255|Egypt|2020-06-02	Africa|hCoV-19/Nigeria/ED32-CV164/2020|EPI ISL 527883|B.1.5|Nigeria|2020-05-18	0.0002373125	Africa
Africa|hCoV-19/Egypt/CUNCI-HGC5I015/2020|EPI ISL 475722|B.1.255|Egypt|2020-05-02	Africa|hCoV-19/Nigeria/ED32-CV164/2020|EPI ISL 527883|B.1.5|Nigeria|2020-05-18	0.0002713486	Africa
Africa|hCoV-19/Egypt/CUNCI-HGC5I016/2020|EPI ISL 479731|B.1|Egypt|2020-06-02	Africa|hCoV-19/Nigeria/ED32-CV164/2020|EPI ISL 527883|B.1.5|Nigeria|2020-05-18	0.0001356054	Africa
Africa|hCoV-19/Egypt/CUNCI-HGC5I022/2020|EPI ISL 479715|B.1.1|Egypt|2020-06-02	Africa|hCoV-19/Nigeria/ED32-CV164/2020|EPI ISL 527883|B.1.5|Nigeria|2020-05-18	0.0002034142	Africa
Africa|hCoV-19/Egypt/CUNCI-HGC5I025/2020|EPI ISL 479716|A|Egypt|2020-06-02	Africa|hCoV-19/Nigeria/ED32-CV164/2020|EPI ISL 527883|B.1.5|Nigeria|2020-05-18	0.0000679335	Africa
Africa|hCoV-19/Egypt/CUNCI-HGC5I026/2020|EPI ISL 479735|B.1.5|Egypt|2020-06-02	Africa|hCoV-19/Nigeria/ED32-CV164/2020|EPI ISL 527883|B.1.5|Nigeria|2020-05-18	0.0002374195	Africa
Africa|hCoV-19/Egypt/CUNCI-HGC5I029/2020|EPI ISL 479734|B.1|Egypt|2020-06-02	Africa|hCoV-19/Nigeria/ED32-CV164/2020|EPI ISL 527883|B.1.5|Nigeria|2020-05-18	0.0001356251	Africa
Africa|hCoV-19/Egypt/CUNCI-HGC5I030/2020|EPI ISL 479721|B.1.5|Egypt|2020-06-02	Africa|hCoV-19/Nigeria/ED32-CV164/2020|EPI ISL 527883|B.1.5|Nigeria|2020-05-18	0.0000339027	Africa
Africa|hCoV-19/Egypt/CUNCI-HGC5I033/2020|EPI ISL 479717|B.1.5|Egypt|2020-06-02	Africa|hCoV-19/Nigeria/ED32-CV164/2020|EPI ISL 527883|B.1.5|Nigeria|2020-05-18	0.0000339073	Africa
Africa|hCoV-19/Egypt/CUNCI-HGC5I034/2020|EPI ISL 479720|B.1.5|Egypt|2020-06-02	Africa|hCoV-19/Nigeria/ED32-CV164/2020|EPI ISL 527883|B.1.5|Nigeria|2020-05-18	0.0001016926	Africa
Africa|hCoV-19/Egypt/CUNCI-HGC6I002/2020|EPI ISL 479719|B.1.1.1|Egypt|2020-06-02	Africa|hCoV-19/Nigeria/ED32-CV164/2020|EPI ISL 527883|B.1.5|Nigeria|2020-05-18	0.0004068960	Africa
Africa|hCoV-19/Egypt/CUNCI-HGC6I003/2020|EPI ISL 479718|B.1.5|Egypt|2020-06-02	Africa|hCoV-19/Nigeria/ED32-CV164/2020|EPI ISL 527883|B.1.5|Nigeria|2020-05-18	0.0001356035	Africa
Africa|hCoV-19/Egypt/CUNCI-HGC6I007/2020|EPI ISL 479722|B.1|Egypt|2020-06-02	Africa|hCoV-19/Nigeria/ED32-CV164/2020|EPI ISL 527883|B.1.5|Nigeria|2020-05-18	0.0001017240	Africa
Africa|hCoV-19/Egypt/CUNCI-HGC6I010/2020|EPI ISL 478672|B.1|Egypt|2020-06-02	Africa|hCoV-19/Nigeria/ED32-CV164/2020|EPI ISL 527883|B.1.5|Nigeria|2020-05-18	0.0002033839	Africa
Africa|hCoV-19/Egypt/CUNCI-HGC6I011/2020|EPI ISL 479727|A|Egypt|2020-06-02	Africa|hCoV-19/Nigeria/ED32-CV164/2020|EPI ISL 527883|B.1.5|Nigeria|2020-05-18	0.0005765202	Africa
Africa|hCoV-19/Egypt/CUNCI-HGC6I015/2020|EPI ISL 479725|B.1.1|Egypt|2020-06-02	Africa|hCoV-19/Nigeria/ED32-CV164/2020|EPI ISL 527883|B.1.5|Nigeria|2020-05-18	0.0003051266	Africa
Africa|hCoV-19/Egypt/CUNCI-HGC6I016/2020|EPI ISL 475723|B.1.247|Egypt|2020-06-02	Africa|hCoV-19/Nigeria/ED32-CV164/2020|EPI ISL 527883|B.1.5|Nigeria|2020-05-18	0.0003393193	Africa
Africa|hCoV-19/Egypt/CUNCI-HGC6I024/2020|EPI ISL 479732|B.1.1.247|Egypt|2020-06-02	Africa|hCoV-19/Nigeria/ED32-CV164/2020|EPI ISL 527883|B.1.5|Nigeria|2020-05-18	0.0002715457	Africa
Africa|hCoV-19/Egypt/CUNCI-HGC6I026/2020|EPI ISL 479724|B.1.1.1|Egypt|2020-06-02	Africa|hCoV-19/Nigeria/ED32-CV164/2020|EPI ISL 527883|B.1.5|Nigeria|2020-05-18	0.0004408128	Africa
Africa|hCoV-19/Egypt/CUNCI-HGC6I029/2020|EPI ISL 477161|B.1.255|Egypt|2020-06-02	Africa|hCoV-19/Nigeria/ED32-CV164/2020|EPI ISL 527883|B.1.5|Nigeria|2020-05-18	0.0002372965	Africa
Africa|hCoV-19/Egypt/CUNCI-HGC6I031/2020|EPI ISL 475724|B.1.1.1|Egypt|2020-06-02	Africa|hCoV-19/Nigeria/ED32-CV164/2020|EPI ISL 527883|B.1.5|Nigeria|2020-05-18	0.0004071486	Africa
Africa|hCoV-19/Egypt/CUNCI-HGC6I032/2020|EPI ISL 479733|B.1.1.1|Egypt|2020-06-02	Africa|hCoV-19/Nigeria/ED32-CV164/2020|EPI ISL 527883|B.1.5|Nigeria|2020-05-18	0.0004069512	Africa
Africa|hCoV-19/Egypt/CUNCI-HGC6I033/2020|EPI ISL 479723|B.1.1.1|Egypt|2020-06-02	Africa|hCoV-19/Nigeria/ED32-CV164/2020|EPI ISL 527883|B.1.5|Nigeria|2020-05-18	0.0004069333	Africa
Africa|hCoV-19/Egypt/CUNCI-HGC7I01/2020|EPI ISL 529141|B.1|Egypt|2020-07-19	Africa|hCoV-19/Nigeria/ED32-CV164/2020|EPI ISL 527883|B.1.5|Nigeria|2020-05-18	0.0002712410	Africa
Africa|hCoV-19/Egypt/CUNCI-HGC7I02/2020|EPI ISL 529142|A|Egypt|2020-07-19	Africa|hCoV-19/Nigeria/ED32-CV164/2020|EPI ISL 527883|B.1.5|Nigeria|2020-05-18	0.0005426330	Africa
Africa|hCoV-19/Egypt/CUNCI-HGC7I07/2020|EPI ISL 529145|B.1|Egypt|2020-07-19	Africa|hCoV-19/Nigeria/ED32-CV164/2020|EPI ISL 527883|B.1.5|Nigeria|2020-05-18	0.0002373367	Africa
Africa|hCoV-19/Egypt/EGY-020/2020|EPI ISL 526975|B.1|Egypt|2020-08-14	Africa|hCoV-19/Nigeria/ED32-CV164/2020|EPI ISL 527883|B.1.5|Nigeria|2020-05-18	0.0002373021	Africa
Africa|hCoV-19/Egypt/EGY-041/2020|EPI ISL 526997|B.1|Egypt|2020-08-22	Africa|hCoV-19/Nigeria/ED32-CV164/2020|EPI ISL 527883|B.1.5|Nigeria|2020-05-18	0.0002373022	Africa
Africa|hCoV-19/Egypt/EGY-S031/2020|EPI ISL 526986|B.1|Egypt|2020-08-17	Africa|hCoV-19/Nigeria/ED32-CV164/2020|EPI ISL 527883|B.1.5|Nigeria|2020-05-18	0.0002373022	Africa
Africa|hCoV-19/Egypt/HCoV2-Egy-002/2020|EPI ISL 510532|B.1|Egypt|2020-06-02	Africa|hCoV-19/Nigeria/ED32-CV164/2020|EPI ISL 527883|B.1.5|Nigeria|2020-05-18	0.0002373022	Africa
Africa|hCoV-19/Egypt/MASRI-005/2020|EPI ISL 482759|B.1|Egypt|2020-04-30	Africa|hCoV-19/Nigeria/ED32-CV164/2020|EPI ISL 527883|B.1.5|Nigeria|2020-05-18	0.0001016837	Africa
Africa|hCoV-19/Egypt/MASRI-007/2020|EPI ISL 482760|B.1|Egypt|2020-04-28	Africa|hCoV-19/Nigeria/ED32-CV164/2020|EPI ISL 527883|B.1.5|Nigeria|2020-05-18	0.0001695923	Africa
Africa|hCoV-19/Egypt/MASRI-008/2020|EPI ISL 482761|B.1|Egypt|2020-04-30	Africa|hCoV-19/Nigeria/ED32-CV164/2020|EPI ISL 527883|B.1.5|Nigeria|2020-05-18	0.0001022983	Africa
Africa|hCoV-19/Egypt/MASRI-009/2020|EPI ISL 483035|A|Egypt|2020-04-30	Africa|hCoV-19/Nigeria/ED32-CV164/2020|EPI ISL 527883|B.1.5|Nigeria|2020-05-18	0.0004068657	Africa
Africa|hCoV-19/Egypt/MASRI-011/2020|EPI ISL 482762|B.1|Egypt|2020-05-05	Africa|hCoV-19/Nigeria/ED32-CV164/2020|EPI ISL 527883|B.1.5|Nigeria|2020-05-18	0.0001695176	Africa
Africa|hCoV-19/Egypt/MASRI-012/2020|EPI ISL 482763|B.1|Egypt|2020-05-05	Africa|hCoV-19/Nigeria/ED32-CV164/2020|EPI ISL 527883|B.1.5|Nigeria|2020-05-18	0.0000677878	Africa
Africa|hCoV-19/Egypt/MASRI-014/2020|EPI ISL 482765|B.1|Egypt|2020-04-30	Africa|hCoV-19/Nigeria/ED32-CV164/2020|EPI ISL 527883|B.1.5|Nigeria|2020-05-18	0.0003051699	Africa
Africa|hCoV-19/Egypt/MASRI-015/2020|EPI ISL 482766|B.1.36|Egypt|2020-05-11	Africa|hCoV-19/Nigeria/ED32-CV164/2020|EPI ISL 527883|B.1.5|Nigeria|2020-05-18	0.0003729500	Africa
Africa|hCoV-19/Egypt/MASRI-016/2020|EPI ISL 482767|B.1|Egypt|2020-05-11	Africa|hCoV-19/Nigeria/ED32-CV164/2020|EPI ISL 527883|B.1.5|Nigeria|2020-05-18	0.0003053769	Africa
Africa|hCoV-19/Egypt/MASRI-018/2020|EPI ISL 483036|A|Egypt|2020-05-10	Africa|hCoV-19/Nigeria/ED32-CV164/2020|EPI ISL 527883|B.1.5|Nigeria|2020-05-18	0.0005464311	Africa
Africa|hCoV-19/Egypt/MASRI-020/2020|EPI ISL 483037|B.1|Egypt|2020-05-13	Africa|hCoV-19/Nigeria/ED32-CV164/2020|EPI ISL 527883|B.1.5|Nigeria|2020-05-18	0.0003768255	Africa
Africa|hCoV-19/Egypt/MASRI-022/2020|EPI ISL 482768|B.1.255|Egypt|2020-05-13	Africa|hCoV-19/Nigeria/ED32-CV164/2020|EPI ISL 527883|B.1.5|Nigeria|2020-05-18	0.0003056071	Africa
Africa|hCoV-19/Egypt/MASRI-023/2020|EPI ISL 482769|B.1|Egypt|2020-05-11	Africa|hCoV-19/Nigeria/ED32-CV164/2020|EPI ISL 527883|B.1.5|Nigeria|2020-05-18	0.0001018006	Africa
Africa|hCoV-19/Egypt/MASRI-024/2020|EPI ISL 482770|B.1|Egypt|2020-05-11	Africa|hCoV-19/Nigeria/ED32-CV164/2020|EPI ISL 527883|B.1.5|Nigeria|2020-05-18	0.0001694889	Africa
Africa|hCoV-19/Egypt/MASRI-025/2020|EPI ISL 482771|B.1|Egypt|2020-05-10	Africa|hCoV-19/Nigeria/ED32-CV164/2020|EPI ISL 527883|B.1.5|Nigeria|2020-05-18	0.0003052558	Africa
Africa|hCoV-19/Egypt/MASRI-026/2020|EPI ISL 482772|B.1|Egypt|2020-05-10	Africa|hCoV-19/Nigeria/ED32-CV164/2020|EPI ISL 527883|B.1.5|Nigeria|2020-05-18	0.0002373391	Africa
Africa|hCoV-19/Egypt/MASRI-027/2020|EPI ISL 482773|B.1.1.123|Egypt|2020-05-08	Africa|hCoV-19/Nigeria/ED32-CV164/2020|EPI ISL 527883|B.1.5|Nigeria|2020-05-18	0.0002378156	Africa
Africa|hCoV-19/Egypt/MASRI-028/2020|EPI ISL 483038|B.1|Egypt|2020-05-13	Africa|hCoV-19/Nigeria/ED32-CV164/2020|EPI ISL 527883|B.1.5|Nigeria|2020-05-18	0.0002372997	Africa
Africa|hCoV-19/Egypt/MASRI-029/2020|EPI ISL 482774|B.1|Egypt|2020-05-13	Africa|hCoV-19/Nigeria/ED32-CV164/2020|EPI ISL 527883|B.1.5|Nigeria|2020-05-18	0.0001694946	Africa
Africa|hCoV-19/Egypt/MASRI-10/2020|EPI ISL 475752|B.1.255|Egypt|2020-05	Africa|hCoV-19/Nigeria/ED32-CV164/2020|EPI ISL 527883|B.1.5|Nigeria|2020-05-18	0.0002712870	Africa
Africa|hCoV-19/Egypt/MASRI-11/2020|EPI ISL 475753|B.1.36|Egypt|2020-05	Africa|hCoV-19/Nigeria/ED32-CV164/2020|EPI ISL 527883|B.1.5|Nigeria|2020-05-18	0.0004068587	Africa
Africa|hCoV-19/Egypt/MASRI-14/2020|EPI ISL 475749|B.1|Egypt|2020-05	Africa|hCoV-19/Nigeria/ED32-CV164/2020|EPI ISL 527883|B.1.5|Nigeria|2020-05-18	0.0001355930	Africa
Africa|hCoV-19/Egypt/MASRI-15/2020|EPI ISL 475750|B.1.1|Egypt|2020-05	Africa|hCoV-19/Nigeria/ED32-CV164/2020|EPI ISL 527883|B.1.5|Nigeria|2020-05-18	0.0004778060	Africa
Africa|hCoV-19/Egypt/MASRI-2/2020|EPI ISL 475745|B.1|Egypt|2020-05	Africa|hCoV-19/Nigeria/ED32-CV164/2020|EPI ISL 527883|B.1.5|Nigeria|2020-05-18	0.0001694832	Africa
Africa|hCoV-19/Egypt/MASRI-3/2020|EPI ISL 475746|A|Egypt|2020-05	Africa|hCoV-19/Nigeria/ED32-CV164/2020|EPI ISL 527883|B.1.5|Nigeria|2020-05-18	0.0004408088	Africa
Africa|hCoV-19/Egypt/MASRI-6/2020|EPI ISL 475747|B.1.255|Egypt|2020-05	Africa|hCoV-19/Nigeria/ED32-CV164/2020|EPI ISL 527883|B.1.5|Nigeria|2020-05-18	0.0001694832	Africa
Africa|hCoV-19/Egypt/MASRI-9/2020|EPI ISL 475751|B.1.1.1|Egypt|2020-05	Africa|hCoV-19/Nigeria/ED32-CV164/2020|EPI ISL 527883|B.1.5|Nigeria|2020-05-18	0.0005427378	Africa
Africa|hCoV-19/Egypt/NRC-01/2020|EPI ISL 430820|B.1|Egypt|2020-03-18	Africa|hCoV-19/Nigeria/ED32-CV164/2020|EPI ISL 527883|B.1.5|Nigeria|2020-05-18	0.0001361393	Africa
Africa|hCoV-19/Egypt/NRC-03/2020|EPI ISL 430819|B.1.246|Egypt|2020-03-18	Africa|hCoV-19/Nigeria/ED32-CV164/2020|EPI ISL 527883|B.1.5|Nigeria|2020-05-18	0.0001700612	Africa
Africa|hCoV-19/Gabon/ITM-K011/2020|EPI ISL 539573|A|Gabon|2020-03-22	Africa|hCoV-19/Nigeria/ED32-CV164/2020|EPI ISL 527883|B.1.5|Nigeria|2020-05-18	0.0003729440	Africa
Africa|hCoV-19/Gabon/ITM-K023/2020|EPI ISL 539574|B.1.178|Gabon|2020-03-27	Africa|hCoV-19/Nigeria/ED32-CV164/2020|EPI ISL 527883|B.1.5|Nigeria|2020-05-18	0.0001355810	Africa
Africa|hCoV-19/Gabon/ITM-K027/2020|EPI ISL 539575|A|Gabon|2020-03-27	Africa|hCoV-19/Nigeria/ED32-CV164/2020|EPI ISL 527883|B.1.5|Nigeria|2020-05-18	0.0003729352	Africa
Africa|hCoV-19/Gabon/ITM-K028/2020|EPI ISL 539576|B.1.292|Gabon|2020-03-27	Africa|hCoV-19/Nigeria/ED32-CV164/2020|EPI ISL 527883|B.1.5|Nigeria|2020-05-18	0.0001355838	Africa
Africa|hCoV-19/Gambia/0214/2020|EPI ISL 471158|B.1|Gambia|2020-03-29	Africa|hCoV-19/Nigeria/ED32-CV164/2020|EPI ISL 527883|B.1.5|Nigeria|2020-05-18	0.0003056599	Africa
Africa|hCoV-19/Gambia/0268/2020|EPI ISL 471159|B.1.1|Gambia|2020-03-21	Africa|hCoV-19/Nigeria/ED32-CV164/2020|EPI ISL 527883|B.1.5|Nigeria|2020-05-18	0.0001711518	Africa
Africa|hCoV-19/Gambia/0278/2020|EPI ISL 471160|B.1.1|Gambia|2020-03-20	Africa|hCoV-19/Nigeria/ED32-CV164/2020|EPI ISL 527883|B.1.5|Nigeria|2020-05-18	0.0001714042	Africa
Africa|hCoV-19/Gambia/0528/2020|EPI ISL 471161|B.1.1.293|Gambia|2020-04-30	Africa|hCoV-19/Nigeria/ED32-CV164/2020|EPI ISL 527883|B.1.5|Nigeria|2020-05-18	0.0002083313	Africa
Africa|hCoV-19/Gambia/0531/2020|EPI ISL 471162|B.1.1.293|Gambia|2020-04-30	Africa|hCoV-19/Nigeria/ED32-CV164/2020|EPI ISL 527883|B.1.5|Nigeria|2020-05-18	0.0002083457	Africa
Africa|hCoV-19/Gambia/0536/2020|EPI ISL 471163|B.1.1.293|Gambia|2020-04-30	Africa|hCoV-19/Nigeria/ED32-CV164/2020|EPI ISL 527883|B.1.5|Nigeria|2020-05-18	0.0002034026	Africa
Africa|hCoV-19/Gambia/0547/2020|EPI ISL 471164|B.1.1.293|Gambia|2020-04-30	Africa|hCoV-19/Nigeria/ED32-CV164/2020|EPI ISL 527883|B.1.5|Nigeria|2020-05-18	0.0002037271	Africa
Africa|hCoV-19/Gambia/0548/2020|EPI ISL 471165|B.1.5|Gambia|2020-04-30	Africa|hCoV-19/Nigeria/ED32-CV164/2020|EPI ISL 527883|B.1.5|Nigeria|2020-05-18	0.0000701841	Africa
Africa|hCoV-19/Gambia/1090/2020|EPI ISL 471166|B.1.1|Gambia|2020-05-04	Africa|hCoV-19/Nigeria/ED32-CV164/2020|EPI ISL 527883|B.1.5|Nigeria|2020-05-18	0.0002392538	Africa
Africa|hCoV-19/Gambia/1094/2020|EPI ISL 471167|B.1.1.293|Gambia|2020-05-04	Africa|hCoV-19/Nigeria/ED32-CV164/2020|EPI ISL 527883|B.1.5|Nigeria|2020-05-18	0.0002034025	Africa
Africa|hCoV-19/Gambia/1251/2020|EPI ISL 471168|B.1.1.293|Gambia|2020-05-07	Africa|hCoV-19/Nigeria/ED32-CV164/2020|EPI ISL 527883|B.1.5|Nigeria|2020-05-18	0.0002083313	Africa
Africa|hCoV-19/Gambia/1264/2020|EPI ISL 471169|B.1.1|Gambia|2020-05-07	Africa|hCoV-19/Nigeria/ED32-CV164/2020|EPI ISL 527883|B.1.5|Nigeria|2020-05-18	0.0001709180	Africa
Africa|hCoV-19/Gambia/1271/2020|EPI ISL 471170|B.1.1|Gambia|2020-05-07	Africa|hCoV-19/Nigeria/ED32-CV164/2020|EPI ISL 527883|B.1.5|Nigeria|2020-05-18	0.0001711402	Africa
Africa|hCoV-19/Gambia/1277/2020|EPI ISL 471171|B.1.1.293|Gambia|2020-05-07	Africa|hCoV-19/Nigeria/ED32-CV164/2020|EPI ISL 527883|B.1.5|Nigeria|2020-05-18	0.0002034025	Africa
Africa|hCoV-19/Gambia/3668/2020|EPI ISL 560992|B.1.5.12|Gambia|2020-07-30	Africa|hCoV-19/Nigeria/ED32-CV164/2020|EPI ISL 527883|B.1.5|Nigeria|2020-05-18	0.0003069337	Africa
Africa|hCoV-19/Gambia/3670/2020|EPI ISL 560993|B.1.5.12|Gambia|2020-07-30	Africa|hCoV-19/Nigeria/ED32-CV164/2020|EPI ISL 527883|B.1.5|Nigeria|2020-05-18	0.0003094663	Africa
Africa|hCoV-19/Gambia/3671/2020|EPI ISL 560994|B.1.1.293|Gambia|2020-07-30	Africa|hCoV-19/Nigeria/ED32-CV164/2020|EPI ISL 527883|B.1.5|Nigeria|2020-05-18	0.0001705059	Africa
Africa|hCoV-19/Gambia/3673/2020|EPI ISL 560995|B.1.5|Gambia|2020-07-30	Africa|hCoV-19/Nigeria/ED32-CV164/2020|EPI ISL 527883|B.1.5|Nigeria|2020-05-18	0.0001705384	Africa
Africa|hCoV-19/Gambia/3676/2020|EPI ISL 560996|B.1.5|Gambia|2020-07-30	Africa|hCoV-19/Nigeria/ED32-CV164/2020|EPI ISL 527883|B.1.5|Nigeria|2020-05-18	0.0000694404	Africa
Africa|hCoV-19/Gambia/3678/2020|EPI ISL 560997|B.1.292|Gambia|2020-07-30	Africa|hCoV-19/Nigeria/ED32-CV164/2020|EPI ISL 527883|B.1.5|Nigeria|2020-05-18	0.0001694889	Africa
Africa|hCoV-19/Gambia/3679/2020|EPI ISL 560998|B.1.5.12|Gambia|2020-07-30	Africa|hCoV-19/Nigeria/ED32-CV164/2020|EPI ISL 527883|B.1.5|Nigeria|2020-05-18	0.0002407066	Africa
Africa|hCoV-19/Gambia/3680/2020|EPI ISL 560999|B.1.5|Gambia|2020-07-30	Africa|hCoV-19/Nigeria/ED32-CV164/2020|EPI ISL 527883|B.1.5|Nigeria|2020-05-18	0.0000694669	Africa
Africa|hCoV-19/Gambia/3683/2020|EPI ISL 561000|B.1.292|Gambia|2020-07-30	Africa|hCoV-19/Nigeria/ED32-CV164/2020|EPI ISL 527883|B.1.5|Nigeria|2020-05-18	0.0002033907	Africa
Africa|hCoV-19/Gambia/3703/2020|EPI ISL 561001|B.1.5.12|Gambia|2020-07-30	Africa|hCoV-19/Nigeria/ED32-CV164/2020|EPI ISL 527883|B.1.5|Nigeria|2020-05-18	0.0002372997	Africa
Africa|hCoV-19/Gambia/3717/2020|EPI ISL 561002|B.1.5|Gambia|2020-07-30	Africa|hCoV-19/Nigeria/ED32-CV164/2020|EPI ISL 527883|B.1.5|Nigeria|2020-05-18	0.0001031519	Africa
Africa|hCoV-19/Gambia/3724/2020|EPI ISL 561003|B.1.5.12|Gambia|2020-07-30	Africa|hCoV-19/Nigeria/ED32-CV164/2020|EPI ISL 527883|B.1.5|Nigeria|2020-05-18	0.0002372997	Africa
Africa|hCoV-19/Gambia/3725/2020|EPI ISL 561004|B.1.1.293|Gambia|2020-07-30	Africa|hCoV-19/Nigeria/ED32-CV164/2020|EPI ISL 527883|B.1.5|Nigeria|2020-05-18	0.0003390547	Africa
Africa|hCoV-19/Gambia/3728/2020|EPI ISL 561005|B.1.5|Gambia|2020-07-30	Africa|hCoV-19/Nigeria/ED32-CV164/2020|EPI ISL 527883|B.1.5|Nigeria|2020-05-18	0.0000354467	Africa
Africa|hCoV-19/Gambia/3729/2020|EPI ISL 561006|B.1.5.12|Gambia|2020-07-30	Africa|hCoV-19/Nigeria/ED32-CV164/2020|EPI ISL 527883|B.1.5|Nigeria|2020-05-18	0.0001694873	Africa
Africa|hCoV-19/Gambia/3732/2020|EPI ISL 561007|B.1.5|Gambia|2020-07-30	Africa|hCoV-19/Nigeria/ED32-CV164/2020|EPI ISL 527883|B.1.5|Nigeria|2020-05-18	0.0001032264	Africa
Africa|hCoV-19/Gambia/3735/2020|EPI ISL 561008|B.1.5|Gambia|2020-07-30	Africa|hCoV-19/Nigeria/ED32-CV164/2020|EPI ISL 527883|B.1.5|Nigeria|2020-05-18	0.0000347171	Africa
Africa|hCoV-19/Gambia/3737/2020|EPI ISL 561009|B.1.1.293|Gambia|2020-07-30	Africa|hCoV-19/Nigeria/ED32-CV164/2020|EPI ISL 527883|B.1.5|Nigeria|2020-05-18	0.0002374228	Africa
Africa|hCoV-19/Gambia/3741/2020|EPI ISL 561010|B.1.5.12|Gambia|2020-07-30	Africa|hCoV-19/Nigeria/ED32-CV164/2020|EPI ISL 527883|B.1.5|Nigeria|2020-05-18	0.0001719091	Africa
Africa|hCoV-19/Gambia/3743/2020|EPI ISL 561011|B.1.5.12|Gambia|2020-07-30	Africa|hCoV-19/Nigeria/ED32-CV164/2020|EPI ISL 527883|B.1.5|Nigeria|2020-05-18	0.0003051235	Africa
Africa|hCoV-19/Gambia/3749/2020|EPI ISL 561012|B.1.5.12|Gambia|2020-07-30	Africa|hCoV-19/Nigeria/ED32-CV164/2020|EPI ISL 527883|B.1.5|Nigeria|2020-05-18	0.0002372917	Africa
Africa|hCoV-19/Gambia/3761/2020|EPI ISL 561013|B.1.5.12|Gambia|2020-07-30	Africa|hCoV-19/Nigeria/ED32-CV164/2020|EPI ISL 527883|B.1.5|Nigeria|2020-05-18	0.0002372917	Africa
Africa|hCoV-19/Gambia/3772/2020|EPI ISL 561025|B.1.5|Gambia|2020-07-30	Africa|hCoV-19/Nigeria/ED32-CV164/2020|EPI ISL 527883|B.1.5|Nigeria|2020-05-18	0.0000702081	Africa
Africa|hCoV-19/Gambia/GC19-015/2020|EPI ISL 428855|B.1.1.8|Gambia|2020-03-17	Africa|hCoV-19/Nigeria/ED32-CV164/2020|EPI ISL 527883|B.1.5|Nigeria|2020-05-18	0.0002033937	Africa
Africa|hCoV-19/Gambia/GC19-026/2020|EPI ISL 428856|B.6|Gambia|2020-03-21	Africa|hCoV-19/Nigeria/ED32-CV164/2020|EPI ISL 527883|B.1.5|Nigeria|2020-05-18	0.0003390238	Africa
Africa|hCoV-19/Gambia/GC19-029/2020|EPI ISL 428857|B.1|Gambia|2020-04-20	Africa|hCoV-19/Nigeria/ED32-CV164/2020|EPI ISL 527883|B.1.5|Nigeria|2020-05-18	0.0001355897	Africa
Africa|hCoV-19/Gambia/GC19-0479/2020|EPI ISL 561015|B.1.1.293|Gambia|2020-04-29	Africa|hCoV-19/Nigeria/ED32-CV164/2020|EPI ISL 527883|B.1.5|Nigeria|2020-05-18	0.0002120111	Africa
Africa|hCoV-19/Gambia/GC19-0544/2020|EPI ISL 561016|B.1.5|Gambia|2020-05-01	Africa|hCoV-19/Nigeria/ED32-CV164/2020|EPI ISL 527883|B.1.5|Nigeria|2020-05-18	0.0000704653	Africa
Africa|hCoV-19/Gambia/GC19-1385/2020|EPI ISL 561018|B.1.5|Gambia|2020-05-12	Africa|hCoV-19/Nigeria/ED32-CV164/2020|EPI ISL 527883|B.1.5|Nigeria|2020-05-18	0.0000712406	Africa
Africa|hCoV-19/Gambia/GC19-1503/2020|EPI ISL 561021|B.1.1|Gambia|2020-05-14	Africa|hCoV-19/Nigeria/ED32-CV164/2020|EPI ISL 527883|B.1.5|Nigeria|2020-05-18	0.0002712135	Africa
Africa|hCoV-19/Gambia/GC19-1527/2020|EPI ISL 561022|B.1.1.293|Gambia|2020-05-16	Africa|hCoV-19/Nigeria/ED32-CV164/2020|EPI ISL 527883|B.1.5|Nigeria|2020-05-18	0.0002034232	Africa
Africa|hCoV-19/Gambia/GC19-1533/2020|EPI ISL 561023|B.1.1.264|Gambia|2020-05-16	Africa|hCoV-19/Nigeria/ED32-CV164/2020|EPI ISL 527883|B.1.5|Nigeria|2020-05-18	0.0002105238	Africa
Africa|hCoV-19/Gambia/GC19-1572/2020|EPI ISL 561014|B.1.1|Gambia|2020-05-20	Africa|hCoV-19/Nigeria/ED32-CV164/2020|EPI ISL 527883|B.1.5|Nigeria|2020-05-18	0.0001756424	Africa
Africa|hCoV-19/Gambia/GC19-1575/2020|EPI ISL 561026|B.1.1|Gambia|2020-05-20	Africa|hCoV-19/Nigeria/ED32-CV164/2020|EPI ISL 527883|B.1.5|Nigeria|2020-05-18	0.0001747963	Africa
Africa|hCoV-19/Gambia/GC19-1606/2020|EPI ISL 561027|B.1.1|Gambia|2020-05-20	Africa|hCoV-19/Nigeria/ED32-CV164/2020|EPI ISL 527883|B.1.5|Nigeria|2020-05-18	0.0002105302	Africa
Africa|hCoV-19/Gambia/GC19-1706/2020|EPI ISL 561028|B.1.5|Gambia|2020-05-22	Africa|hCoV-19/Nigeria/ED32-CV164/2020|EPI ISL 527883|B.1.5|Nigeria|2020-05-18	0.0000705047	Africa
Africa|hCoV-19/Gambia/GC19-1814/2020|EPI ISL 561032|B.1.5|Gambia|2020-05-28	Africa|hCoV-19/Nigeria/ED32-CV164/2020|EPI ISL 527883|B.1.5|Nigeria|2020-05-18	0.0000712151	Africa
Africa|hCoV-19/Gambia/GC19-1818/2020|EPI ISL 561034|B.1.1|Gambia|2020-05-28	Africa|hCoV-19/Nigeria/ED32-CV164/2020|EPI ISL 527883|B.1.5|Nigeria|2020-05-18	0.0002712316	Africa
Africa|hCoV-19/Gambia/GC19-1983/2020|EPI ISL 561038|B.1.1|Gambia|2020-06-07	Africa|hCoV-19/Nigeria/ED32-CV164/2020|EPI ISL 527883|B.1.5|Nigeria|2020-05-18	0.0002712235	Africa
Africa|hCoV-19/Gambia/GC19-2197/2020|EPI ISL 561040|B.1.292|Gambia|2020-06-26	Africa|hCoV-19/Nigeria/ED32-CV164/2020|EPI ISL 527883|B.1.5|Nigeria|2020-05-18	0.0001708730	Africa
Africa|hCoV-19/Gambia/GC19-2427/2020|EPI ISL 561105|B.1.1.293|Gambia|2020-07-21	Africa|hCoV-19/Nigeria/ED32-CV164/2020|EPI ISL 527883|B.1.5|Nigeria|2020-05-18	0.0002034321	Africa
Africa|hCoV-19/Gambia/GC19-2443/2020|EPI ISL 561106|B.1.5|Gambia|2020-07-21	Africa|hCoV-19/Nigeria/ED32-CV164/2020|EPI ISL 527883|B.1.5|Nigeria|2020-05-18	0.0000356183	Africa
Africa|hCoV-19/Gambia/GC19-2450/2020|EPI ISL 561107|B.1.5.12|Gambia|2020-07-21	Africa|hCoV-19/Nigeria/ED32-CV164/2020|EPI ISL 527883|B.1.5|Nigeria|2020-05-18	0.0002373030	Africa
Africa|hCoV-19/Gambia/GC19-2459/2020|EPI ISL 561108|B.1.1.293|Gambia|2020-07-21	Africa|hCoV-19/Nigeria/ED32-CV164/2020|EPI ISL 527883|B.1.5|Nigeria|2020-05-18	0.0001708946	Africa
Africa|hCoV-19/Gambia/GC19-2469/2020|EPI ISL 561109|B.1.5|Gambia|2020-07-21	Africa|hCoV-19/Nigeria/ED32-CV164/2020|EPI ISL 527883|B.1.5|Nigeria|2020-05-18	0.0000347207	Africa
Africa|hCoV-19/Gambia/GC19-2473/2020|EPI ISL 561110|B.1.5.12|Gambia|2020-07-21	Africa|hCoV-19/Nigeria/ED32-CV164/2020|EPI ISL 527883|B.1.5|Nigeria|2020-05-18	0.0002712209	Africa
Africa|hCoV-19/Gambia/GC19-2498/2020|EPI ISL 561111|B.1.292|Gambia|2020-07-21	Africa|hCoV-19/Nigeria/ED32-CV164/2020|EPI ISL 527883|B.1.5|Nigeria|2020-05-18	0.0002033839	Africa
Africa|hCoV-19/Gambia/GC19-2525/2020|EPI ISL 561113|B.1.1.293|Gambia|2020-07-21	Africa|hCoV-19/Nigeria/ED32-CV164/2020|EPI ISL 527883|B.1.5|Nigeria|2020-05-18	0.0002712208	Africa
Africa|hCoV-19/Gambia/GC19-2526/2020|EPI ISL 561114|B.1.5.12|Gambia|2020-07-21	Africa|hCoV-19/Nigeria/ED32-CV164/2020|EPI ISL 527883|B.1.5|Nigeria|2020-05-18	0.0002712263	Africa
Africa|hCoV-19/Gambia/GC19-2629/2020|EPI ISL 561123|B.1.5.12|Gambia|2020-07-21	Africa|hCoV-19/Nigeria/ED32-CV164/2020|EPI ISL 527883|B.1.5|Nigeria|2020-05-18	0.0002392492	Africa
Africa|hCoV-19/Gambia/GC19-2632/2020|EPI ISL 561124|B.1.5.12|Gambia|2020-07-21	Africa|hCoV-19/Nigeria/ED32-CV164/2020|EPI ISL 527883|B.1.5|Nigeria|2020-05-18	0.0002387108	Africa
Africa|hCoV-19/Gambia/GC19-2638/2020|EPI ISL 561126|B.1.5.12|Gambia|2020-07-21	Africa|hCoV-19/Nigeria/ED32-CV164/2020|EPI ISL 527883|B.1.5|Nigeria|2020-05-18	0.0002096682	Africa
Africa|hCoV-19/Gambia/GC19-2652/2020|EPI ISL 561128|B.1.5.12|Gambia|2020-07-21	Africa|hCoV-19/Nigeria/ED32-CV164/2020|EPI ISL 527883|B.1.5|Nigeria|2020-05-18	0.0001356544	Africa
Africa|hCoV-19/Gambia/GC19-2654/2020|EPI ISL 561130|B.1.292|Gambia|2020-07-21	Africa|hCoV-19/Nigeria/ED32-CV164/2020|EPI ISL 527883|B.1.5|Nigeria|2020-05-18	0.0002373102	Africa
Africa|hCoV-19/Gambia/GC19-2663/2020|EPI ISL 561133|B.1.1.293|Gambia|2020-07-21	Africa|hCoV-19/Nigeria/ED32-CV164/2020|EPI ISL 527883|B.1.5|Nigeria|2020-05-18	0.0003051296	Africa
Africa|hCoV-19/Gambia/GC19-2707/2020|EPI ISL 561134|B.1.1.293|Gambia|2020-07-21	Africa|hCoV-19/Nigeria/ED32-CV164/2020|EPI ISL 527883|B.1.5|Nigeria|2020-05-18	0.0002387237	Africa
Africa|hCoV-19/Gambia/GC19-2711/2020|EPI ISL 561135|B.1.5.12|Gambia|2020-07-21	Africa|hCoV-19/Nigeria/ED32-CV164/2020|EPI ISL 527883|B.1.5|Nigeria|2020-05-18	0.0002033798	Africa
Africa|hCoV-19/Gambia/GC19-2730/2020|EPI ISL 561136|B.1.5.12|Gambia|2020-07-21	Africa|hCoV-19/Nigeria/ED32-CV164/2020|EPI ISL 527883|B.1.5|Nigeria|2020-05-18	0.0003410651	Africa
Africa|hCoV-19/Gambia/GC19-2731/2020|EPI ISL 561137|B.1.1.293|Gambia|2020-07-21	Africa|hCoV-19/Nigeria/ED32-CV164/2020|EPI ISL 527883|B.1.5|Nigeria|2020-05-18	0.0002712392	Africa
Africa|hCoV-19/Gambia/GC19-2828/2020|EPI ISL 561150|B.1.361|Gambia|2020-07-24	Africa|hCoV-19/Nigeria/ED32-CV164/2020|EPI ISL 527883|B.1.5|Nigeria|2020-05-18	0.0002034066	Africa
Africa|hCoV-19/Gambia/GC19-2842/2020|EPI ISL 561151|B.1.1|Gambia|2020-07-24	Africa|hCoV-19/Nigeria/ED32-CV164/2020|EPI ISL 527883|B.1.5|Nigeria|2020-05-18	0.0003390662	Africa
Africa|hCoV-19/Gambia/GC19-2898/2020|EPI ISL 561153|B.1.5.12|Gambia|2020-07-24	Africa|hCoV-19/Nigeria/ED32-CV164/2020|EPI ISL 527883|B.1.5|Nigeria|2020-05-18	0.0002033936	Africa
Africa|hCoV-19/Gambia/GC19-2904/2020|EPI ISL 561154|B.1.1|Gambia|2020-07-24	Africa|hCoV-19/Nigeria/ED32-CV164/2020|EPI ISL 527883|B.1.5|Nigeria|2020-05-18	0.0003390547	Africa
Africa|hCoV-19/Gambia/GC19-2947/2020|EPI ISL 561155|B.1.5.12|Gambia|2020-07-24	Africa|hCoV-19/Nigeria/ED32-CV164/2020|EPI ISL 527883|B.1.5|Nigeria|2020-05-18	0.0002372917	Africa
Africa|hCoV-19/Gambia/GC19-2973/2020|EPI ISL 561156|B.1.1.293|Gambia|2020-07-24	Africa|hCoV-19/Nigeria/ED32-CV164/2020|EPI ISL 527883|B.1.5|Nigeria|2020-05-18	0.0002373078	Africa
Africa|hCoV-19/Gambia/GC19-2977/2020|EPI ISL 561157|B.1.1.293|Gambia|2020-07-24	Africa|hCoV-19/Nigeria/ED32-CV164/2020|EPI ISL 527883|B.1.5|Nigeria|2020-05-18	0.0002373158	Africa
Africa|hCoV-19/Gambia/GC19-2985/2020|EPI ISL 561158|B.1.5.12|Gambia|2020-07-24	Africa|hCoV-19/Nigeria/ED32-CV164/2020|EPI ISL 527883|B.1.5|Nigeria|2020-05-18	0.0001355810	Africa
Africa|hCoV-19/Gambia/GC19-2991/2020|EPI ISL 561159|B.1.1|Gambia|2020-07-24	Africa|hCoV-19/Nigeria/ED32-CV164/2020|EPI ISL 527883|B.1.5|Nigeria|2020-05-18	0.0002034252	Africa
Africa|hCoV-19/Gambia/GC19-3064/2020|EPI ISL 561160|B.1.1|Gambia|2020-07-25	Africa|hCoV-19/Nigeria/ED32-CV164/2020|EPI ISL 527883|B.1.5|Nigeria|2020-05-18	0.0003390777	Africa
Africa|hCoV-19/Gambia/GC19-3065/2020|EPI ISL 561161|B.1.5.12|Gambia|2020-07-25	Africa|hCoV-19/Nigeria/ED32-CV164/2020|EPI ISL 527883|B.1.5|Nigeria|2020-05-18	0.0002754501	Africa
Africa|hCoV-19/Gambia/GC19-3081/2020|EPI ISL 561162|B.1.1|Gambia|2020-07-25	Africa|hCoV-19/Nigeria/ED32-CV164/2020|EPI ISL 527883|B.1.5|Nigeria|2020-05-18	0.0003390659	Africa
Africa|hCoV-19/Gambia/GC19-3085/2020|EPI ISL 561163|B.1.1.293|Gambia|2020-07-25	Africa|hCoV-19/Nigeria/ED32-CV164/2020|EPI ISL 527883|B.1.5|Nigeria|2020-05-18	0.0001705250	Africa
Africa|hCoV-19/Gambia/GC19-3087/2020|EPI ISL 561041|B.1.292|Gambia|2020-07-25	Africa|hCoV-19/Nigeria/ED32-CV164/2020|EPI ISL 527883|B.1.5|Nigeria|2020-05-18	0.0002372860	Africa
Africa|hCoV-19/Gambia/GC19-3099/2020|EPI ISL 561164|B.1.1.242|Gambia|2020-07-25	Africa|hCoV-19/Nigeria/ED32-CV164/2020|EPI ISL 527883|B.1.5|Nigeria|2020-05-18	0.0003051339	Africa
Africa|hCoV-19/Gambia/GC19-3110/2020|EPI ISL 561165|B.1.1.293|Gambia|2020-07-25	Africa|hCoV-19/Nigeria/ED32-CV164/2020|EPI ISL 527883|B.1.5|Nigeria|2020-05-18	0.0002712236	Africa
Africa|hCoV-19/Gambia/GC19-3112/2020|EPI ISL 561166|B.1|Gambia|2020-07-25	Africa|hCoV-19/Nigeria/ED32-CV164/2020|EPI ISL 527883|B.1.5|Nigeria|2020-05-18	0.0003051060	Africa
Africa|hCoV-19/Gambia/GC19-3113/2020|EPI ISL 561167|B.1.1.293|Gambia|2020-07-25	Africa|hCoV-19/Nigeria/ED32-CV164/2020|EPI ISL 527883|B.1.5|Nigeria|2020-05-18	0.0002373078	Africa
Africa|hCoV-19/Gambia/GC19-3114/2020|EPI ISL 561168|B.1.1|Gambia|2020-07-25	Africa|hCoV-19/Nigeria/ED32-CV164/2020|EPI ISL 527883|B.1.5|Nigeria|2020-05-18	0.0003390547	Africa
Africa|hCoV-19/Gambia/GC19-3135/2020|EPI ISL 561169|B.1.5.12|Gambia|2020-07-27	Africa|hCoV-19/Nigeria/ED32-CV164/2020|EPI ISL 527883|B.1.5|Nigeria|2020-05-18	0.0001363945	Africa
Africa|hCoV-19/Gambia/GC19-3140/2020|EPI ISL 561042|B.1.5.12|Gambia|2020-07-27	Africa|hCoV-19/Nigeria/ED32-CV164/2020|EPI ISL 527883|B.1.5|Nigeria|2020-05-18	0.0003051430	Africa
Africa|hCoV-19/Gambia/GC19-3145/2020|EPI ISL 561170|B.1.1|Gambia|2020-07-27	Africa|hCoV-19/Nigeria/ED32-CV164/2020|EPI ISL 527883|B.1.5|Nigeria|2020-05-18	0.0003390662	Africa
Africa|hCoV-19/Gambia/GC19-3146/2020|EPI ISL 561171|B.1.5.12|Gambia|2020-07-27	Africa|hCoV-19/Nigeria/ED32-CV164/2020|EPI ISL 527883|B.1.5|Nigeria|2020-05-18	0.0001364378	Africa
Africa|hCoV-19/Gambia/GC19-3165/2020|EPI ISL 561043|B.1.1.293|Gambia|2020-07-27	Africa|hCoV-19/Nigeria/ED32-CV164/2020|EPI ISL 527883|B.1.5|Nigeria|2020-05-18	0.0002373078	Africa
Africa|hCoV-19/Gambia/GC19-3166/2020|EPI ISL 561044|B.1.5.12|Gambia|2020-07-27	Africa|hCoV-19/Nigeria/ED32-CV164/2020|EPI ISL 527883|B.1.5|Nigeria|2020-05-18	0.0001363899	Africa
Africa|hCoV-19/Gambia/GC19-3189/2020|EPI ISL 561045|B.1.5|Gambia|2020-07-27	Africa|hCoV-19/Nigeria/ED32-CV164/2020|EPI ISL 527883|B.1.5|Nigeria|2020-05-18	0.0000688697	Africa
Africa|hCoV-19/Gambia/GC19-3192/2020|EPI ISL 561046|B.1.5|Gambia|2020-07-27	Africa|hCoV-19/Nigeria/ED32-CV164/2020|EPI ISL 527883|B.1.5|Nigeria|2020-05-18	0.0001023178	Africa
Africa|hCoV-19/Gambia/GC19-3193/2020|EPI ISL 561047|B.1.5.12|Gambia|2020-07-27	Africa|hCoV-19/Nigeria/ED32-CV164/2020|EPI ISL 527883|B.1.5|Nigeria|2020-05-18	0.0001363852	Africa
Africa|hCoV-19/Gambia/GC19-3208/2020|EPI ISL 561048|B.1.5.12|Gambia|2020-07-27	Africa|hCoV-19/Nigeria/ED32-CV164/2020|EPI ISL 527883|B.1.5|Nigeria|2020-05-18	0.0002046211	Africa
Africa|hCoV-19/Gambia/GC19-3209/2020|EPI ISL 561049|B.1.5.12|Gambia|2020-07-27	Africa|hCoV-19/Nigeria/ED32-CV164/2020|EPI ISL 527883|B.1.5|Nigeria|2020-05-18	0.0001023008	Africa
Africa|hCoV-19/Gambia/GC19-3210/2020|EPI ISL 561050|B.1.5.12|Gambia|2020-07-27	Africa|hCoV-19/Nigeria/ED32-CV164/2020|EPI ISL 527883|B.1.5|Nigeria|2020-05-18	0.0001048296	Africa
Africa|hCoV-19/Gambia/GC19-3214/2020|EPI ISL 561051|B.1.1.293|Gambia|2020-07-27	Africa|hCoV-19/Nigeria/ED32-CV164/2020|EPI ISL 527883|B.1.5|Nigeria|2020-05-18	0.0001364171	Africa
Africa|hCoV-19/Gambia/GC19-3219/2020|EPI ISL 561052|B.1.5.12|Gambia|2020-07-27	Africa|hCoV-19/Nigeria/ED32-CV164/2020|EPI ISL 527883|B.1.5|Nigeria|2020-05-18	0.0001355994	Africa
Africa|hCoV-19/Gambia/GC19-3246/2020|EPI ISL 561053|B.1.5.12|Gambia|2020-07-27	Africa|hCoV-19/Nigeria/ED32-CV164/2020|EPI ISL 527883|B.1.5|Nigeria|2020-05-18	0.0001364019	Africa
Africa|hCoV-19/Gambia/GC19-3255/2020|EPI ISL 561054|B.1.177|Gambia|2020-07-27	Africa|hCoV-19/Nigeria/ED32-CV164/2020|EPI ISL 527883|B.1.5|Nigeria|2020-05-18	0.0000682091	Africa
Africa|hCoV-19/Gambia/GC19-3266/2020|EPI ISL 561055|B.1.5|Gambia|2020-07-27	Africa|hCoV-19/Nigeria/ED32-CV164/2020|EPI ISL 527883|B.1.5|Nigeria|2020-05-18	0.0000341004	Africa
Africa|hCoV-19/Gambia/GC19-3267/2020|EPI ISL 561056|B.1.5.12|Gambia|2020-07-27	Africa|hCoV-19/Nigeria/ED32-CV164/2020|EPI ISL 527883|B.1.5|Nigeria|2020-05-18	0.0000681998	Africa
Africa|hCoV-19/Gambia/GC19-3278/2020|EPI ISL 561058|B.1.5.12|Gambia|2020-07-27	Africa|hCoV-19/Nigeria/ED32-CV164/2020|EPI ISL 527883|B.1.5|Nigeria|2020-05-18	0.0001022879	Africa
Africa|hCoV-19/Gambia/GC19-3301/2020|EPI ISL 561059|B.1.5.12|Gambia|2020-07-27	Africa|hCoV-19/Nigeria/ED32-CV164/2020|EPI ISL 527883|B.1.5|Nigeria|2020-05-18	0.0001022983	Africa
Africa|hCoV-19/Gambia/GC19-3317/2020|EPI ISL 561060|B.1.5|Gambia|2020-07-27	Africa|hCoV-19/Nigeria/ED32-CV164/2020|EPI ISL 527883|B.1.5|Nigeria|2020-05-18	0.0001017192	Africa
Africa|hCoV-19/Gambia/GC19-3323/2020|EPI ISL 561061|B.1.5|Gambia|2020-07-27	Africa|hCoV-19/Nigeria/ED32-CV164/2020|EPI ISL 527883|B.1.5|Nigeria|2020-05-18	0.0000682121	Africa
Africa|hCoV-19/Gambia/GC19-3358/2020|EPI ISL 561062|B.1.1.293|Gambia|2020-07-27	Africa|hCoV-19/Nigeria/ED32-CV164/2020|EPI ISL 527883|B.1.5|Nigeria|2020-05-18	0.0003390546	Africa
Africa|hCoV-19/Gambia/GC19-3365/2020|EPI ISL 561063|B.1.5.12|Gambia|2020-07-27	Africa|hCoV-19/Nigeria/ED32-CV164/2020|EPI ISL 527883|B.1.5|Nigeria|2020-05-18	0.0001705042	Africa
Africa|hCoV-19/Gambia/GC19-3373/2020|EPI ISL 561064|B.1.5|Gambia|2020-07-27	Africa|hCoV-19/Nigeria/ED32-CV164/2020|EPI ISL 527883|B.1.5|Nigeria|2020-05-18	0.0000341004	Africa
Africa|hCoV-19/Gambia/GC19-3374/2020|EPI ISL 561065|B.1.5.12|Gambia|2020-07-27	Africa|hCoV-19/Nigeria/ED32-CV164/2020|EPI ISL 527883|B.1.5|Nigeria|2020-05-18	0.0001363898	Africa
Africa|hCoV-19/Gambia/GC19-3375/2020|EPI ISL 561066|B.1.5.12|Gambia|2020-07-27	Africa|hCoV-19/Nigeria/ED32-CV164/2020|EPI ISL 527883|B.1.5|Nigeria|2020-05-18	0.0001022879	Africa
Africa|hCoV-19/Gambia/GC19-3380/2020|EPI ISL 561067|B.1.5.12|Gambia|2020-07-27	Africa|hCoV-19/Nigeria/ED32-CV164/2020|EPI ISL 527883|B.1.5|Nigeria|2020-05-18	0.0001363992	Africa
Africa|hCoV-19/Gambia/GC19-3381/2020|EPI ISL 561068|B.1.5.12|Gambia|2020-07-27	Africa|hCoV-19/Nigeria/ED32-CV164/2020|EPI ISL 527883|B.1.5|Nigeria|2020-05-18	0.0003051161	Africa
Africa|hCoV-19/Gambia/GC19-3396/2020|EPI ISL 561069|B.1.5.12|Gambia|2020-07-27	Africa|hCoV-19/Nigeria/ED32-CV164/2020|EPI ISL 527883|B.1.5|Nigeria|2020-05-18	0.0002712089	Africa
Africa|hCoV-19/Gambia/GC19-3398/2020|EPI ISL 561070|B.1.1.242|Gambia|2020-07-27	Africa|hCoV-19/Nigeria/ED32-CV164/2020|EPI ISL 527883|B.1.5|Nigeria|2020-05-18	0.0004068741	Africa
Africa|hCoV-19/Gambia/GC19-3399/2020|EPI ISL 561172|B.1.5|Gambia|2020-07-27	Africa|hCoV-19/Nigeria/ED32-CV164/2020|EPI ISL 527883|B.1.5|Nigeria|2020-05-18	0.0001356173	Africa
Africa|hCoV-19/Gambia/GC19-3400/2020|EPI ISL 561173|B.1.5|Gambia|2020-07-27	Africa|hCoV-19/Nigeria/ED32-CV164/2020|EPI ISL 527883|B.1.5|Nigeria|2020-05-18	0.0001356008	Africa
Africa|hCoV-19/Gambia/GC19-3407/2020|EPI ISL 561174|B.1.1.242|Gambia|2020-07-27	Africa|hCoV-19/Nigeria/ED32-CV164/2020|EPI ISL 527883|B.1.5|Nigeria|2020-05-18	0.0001695125	Africa
Africa|hCoV-19/Gambia/GC19-3411/2020|EPI ISL 561175|B.1.5.12|Gambia|2020-07-27	Africa|hCoV-19/Nigeria/ED32-CV164/2020|EPI ISL 527883|B.1.5|Nigeria|2020-05-18	0.0002063256	Africa
Africa|hCoV-19/Gambia/GC19-3418/2020|EPI ISL 561176|B.1.1.242|Gambia|2020-07-27	Africa|hCoV-19/Nigeria/ED32-CV164/2020|EPI ISL 527883|B.1.5|Nigeria|2020-05-18	0.0002373134	Africa
Africa|hCoV-19/Gambia/GC19-3429/2020|EPI ISL 561178|B.1.5.12|Gambia|2020-07-27	Africa|hCoV-19/Nigeria/ED32-CV164/2020|EPI ISL 527883|B.1.5|Nigeria|2020-05-18	0.0001355810	Africa
Africa|hCoV-19/Gambia/GC19-3432/2020|EPI ISL 561179|B.1.5.12|Gambia|2020-07-27	Africa|hCoV-19/Nigeria/ED32-CV164/2020|EPI ISL 527883|B.1.5|Nigeria|2020-05-18	0.0003069776	Africa
Africa|hCoV-19/Gambia/GC19-3438/2020|EPI ISL 561180|B.1.5.12|Gambia|2020-07-27	Africa|hCoV-19/Nigeria/ED32-CV164/2020|EPI ISL 527883|B.1.5|Nigeria|2020-05-18	0.0002712245	Africa
Africa|hCoV-19/Gambia/GC19-3445/2020|EPI ISL 561181|B.1.5.12|Gambia|2020-07-27	Africa|hCoV-19/Nigeria/ED32-CV164/2020|EPI ISL 527883|B.1.5|Nigeria|2020-05-18	0.0003390250	Africa
Africa|hCoV-19/Gambia/GC19-3448/2020|EPI ISL 561183|B.1.5|Gambia|2020-07-27	Africa|hCoV-19/Nigeria/ED32-CV164/2020|EPI ISL 527883|B.1.5|Nigeria|2020-05-18	0.0000688626	Africa
Africa|hCoV-19/Gambia/GC19-3497/2020|EPI ISL 561184|B.1.5.12|Gambia|2020-07-27	Africa|hCoV-19/Nigeria/ED32-CV164/2020|EPI ISL 527883|B.1.5|Nigeria|2020-05-18	0.0002711906	Africa
Africa|hCoV-19/Gambia/GC19-3503/2020|EPI ISL 561186|B.1.5.12|Gambia|2020-07-27	Africa|hCoV-19/Nigeria/ED32-CV164/2020|EPI ISL 527883|B.1.5|Nigeria|2020-05-18	0.0001719109	Africa
Africa|hCoV-19/Gambia/GC19-3504/2020|EPI ISL 561187|B.1.5.12|Gambia|2020-07-27	Africa|hCoV-19/Nigeria/ED32-CV164/2020|EPI ISL 527883|B.1.5|Nigeria|2020-05-18	0.0002387189	Africa
Africa|hCoV-19/Gambia/GC19-3505/2020|EPI ISL 561188|B.1.5.12|Gambia|2020-07-27	Africa|hCoV-19/Nigeria/ED32-CV164/2020|EPI ISL 527883|B.1.5|Nigeria|2020-05-18	0.0002033964	Africa
Africa|hCoV-19/Gambia/GC19-3529/2020|EPI ISL 561191|B.1.5.12|Gambia|2020-07-27	Africa|hCoV-19/Nigeria/ED32-CV164/2020|EPI ISL 527883|B.1.5|Nigeria|2020-05-18	0.0002712154	Africa
Africa|hCoV-19/Gambia/GC19-3530/2020|EPI ISL 561192|B.1.5.12|Gambia|2020-07-27	Africa|hCoV-19/Nigeria/ED32-CV164/2020|EPI ISL 527883|B.1.5|Nigeria|2020-05-18	0.0001388851	Africa
Africa|hCoV-19/Gambia/GC19-3533/2020|EPI ISL 561193|B.1.1.293|Gambia|2020-07-27	Africa|hCoV-19/Nigeria/ED32-CV164/2020|EPI ISL 527883|B.1.5|Nigeria|2020-05-18	0.0002712485	Africa
Africa|hCoV-19/Gambia/GC19-3535/2020|EPI ISL 561194|B.1.1.242|Gambia|2020-07-27	Africa|hCoV-19/Nigeria/ED32-CV164/2020|EPI ISL 527883|B.1.5|Nigeria|2020-05-18	0.0003390594	Africa
Africa|hCoV-19/Gambia/GC19-3550/2020|EPI ISL 561195|B.1.5.12|Gambia|2020-07-27	Africa|hCoV-19/Nigeria/ED32-CV164/2020|EPI ISL 527883|B.1.5|Nigeria|2020-05-18	0.0002373054	Africa
Africa|hCoV-19/Gambia/GC19-3565/2020|EPI ISL 561196|B.1.5.12|Gambia|2020-07-27	Africa|hCoV-19/Nigeria/ED32-CV164/2020|EPI ISL 527883|B.1.5|Nigeria|2020-05-18	0.0001694797	Africa
Africa|hCoV-19/Gambia/GC19-3578/2020|EPI ISL 561197|B.1.5.12|Gambia|2020-07-27	Africa|hCoV-19/Nigeria/ED32-CV164/2020|EPI ISL 527883|B.1.5|Nigeria|2020-05-18	0.0002034764	Africa
Africa|hCoV-19/Gambia/GC19-3629/2020|EPI ISL 561199|B.1.5.12|Gambia|2020-07-27	Africa|hCoV-19/Nigeria/ED32-CV164/2020|EPI ISL 527883|B.1.5|Nigeria|2020-05-18	0.0003051297	Africa
Africa|hCoV-19/Gambia/GC19-3656/2020|EPI ISL 561201|B.1.5.12|Gambia|2020-07-27	Africa|hCoV-19/Nigeria/ED32-CV164/2020|EPI ISL 527883|B.1.5|Nigeria|2020-05-18	0.0002034005	Africa
Africa|hCoV-19/Gambia/GC19-3659/2020|EPI ISL 561202|B.1.1|Gambia|2020-07-27	Africa|hCoV-19/Nigeria/ED32-CV164/2020|EPI ISL 527883|B.1.5|Nigeria|2020-05-18	0.0002034204	Africa
Africa|hCoV-19/Gambia/GC19-3666/2020|EPI ISL 561204|B.1.5.12|Gambia|2020-07-27	Africa|hCoV-19/Nigeria/ED32-CV164/2020|EPI ISL 527883|B.1.5|Nigeria|2020-05-18	0.0002734426	Africa
Africa|hCoV-19/Gambia/GC19-3769/2020|EPI ISL 561072|B.1.292|Gambia|2020-07-27	Africa|hCoV-19/Nigeria/ED32-CV164/2020|EPI ISL 527883|B.1.5|Nigeria|2020-05-18	0.0002062873	Africa
Africa|hCoV-19/Gambia/GC19-3773/2020|EPI ISL 561073|B.1.5.12|Gambia|2020-07-27	Africa|hCoV-19/Nigeria/ED32-CV164/2020|EPI ISL 527883|B.1.5|Nigeria|2020-05-18	0.0002712089	Africa
Africa|hCoV-19/Gambia/GC19-3774/2020|EPI ISL 561074|B.1.5.12|Gambia|2020-07-27	Africa|hCoV-19/Nigeria/ED32-CV164/2020|EPI ISL 527883|B.1.5|Nigeria|2020-05-18	0.0002373030	Africa
Africa|hCoV-19/Gambia/GC19-3794/2020|EPI ISL 561078|B.1.5.12|Gambia|2020-07-27	Africa|hCoV-19/Nigeria/ED32-CV164/2020|EPI ISL 527883|B.1.5|Nigeria|2020-05-18	0.0002406802	Africa
Africa|hCoV-19/Gambia/GC19-3796/2020|EPI ISL 561079|B.1.5.12|Gambia|2020-07-27	Africa|hCoV-19/Nigeria/ED32-CV164/2020|EPI ISL 527883|B.1.5|Nigeria|2020-05-18	0.0002711960	Africa
Africa|hCoV-19/Gambia/GC19-3798/2020|EPI ISL 561080|B.1.1.242|Gambia|2020-07-27	Africa|hCoV-19/Nigeria/ED32-CV164/2020|EPI ISL 527883|B.1.5|Nigeria|2020-05-18	0.0003766337	Africa
Africa|hCoV-19/Gambia/GC19-3799/2020|EPI ISL 561081|B.1.1.242|Gambia|2020-07-27	Africa|hCoV-19/Nigeria/ED32-CV164/2020|EPI ISL 527883|B.1.5|Nigeria|2020-05-18	0.0003729441	Africa
Africa|hCoV-19/Gambia/GC19-3802/2020|EPI ISL 561082|B.1.5.12|Gambia|2020-07-27	Africa|hCoV-19/Nigeria/ED32-CV164/2020|EPI ISL 527883|B.1.5|Nigeria|2020-05-18	0.0003051120	Africa
Africa|hCoV-19/Gambia/GC19-3805/2020|EPI ISL 561083|B.1.5.12|Gambia|2020-07-27	Africa|hCoV-19/Nigeria/ED32-CV164/2020|EPI ISL 527883|B.1.5|Nigeria|2020-05-18	0.0002712025	Africa
Africa|hCoV-19/Gambia/GC19-3806/2020|EPI ISL 561084|B.1.1.293|Gambia|2020-07-27	Africa|hCoV-19/Nigeria/ED32-CV164/2020|EPI ISL 527883|B.1.5|Nigeria|2020-05-18	0.0002712263	Africa
Africa|hCoV-19/Gambia/GC19-3807/2020|EPI ISL 561085|B.1.1.293|Gambia|2020-07-27	Africa|hCoV-19/Nigeria/ED32-CV164/2020|EPI ISL 527883|B.1.5|Nigeria|2020-05-18	0.0003051595	Africa
Africa|hCoV-19/Gambia/GC19-3812/2020|EPI ISL 561086|B.1.1.293|Gambia|2020-07-27	Africa|hCoV-19/Nigeria/ED32-CV164/2020|EPI ISL 527883|B.1.5|Nigeria|2020-05-18	0.0003395449	Africa
Africa|hCoV-19/Gambia/GC19-3813/2020|EPI ISL 561087|B.1.1.293|Gambia|2020-07-27	Africa|hCoV-19/Nigeria/ED32-CV164/2020|EPI ISL 527883|B.1.5|Nigeria|2020-05-18	0.0003051491	Africa
Africa|hCoV-19/Gambia/GC19-3814/2020|EPI ISL 561088|B.1|Gambia|2020-07-27	Africa|hCoV-19/Nigeria/ED32-CV164/2020|EPI ISL 527883|B.1.5|Nigeria|2020-05-18	0.0003729829	Africa
Africa|hCoV-19/Gambia/GC19-3816/2020|EPI ISL 561089|B.1.1.293|Gambia|2020-07-27	Africa|hCoV-19/Nigeria/ED32-CV164/2020|EPI ISL 527883|B.1.5|Nigeria|2020-05-18	0.0001705134	Africa
Africa|hCoV-19/Gambia/GC19-3818/2020|EPI ISL 561090|B.1.1.293|Gambia|2020-07-27	Africa|hCoV-19/Nigeria/ED32-CV164/2020|EPI ISL 527883|B.1.5|Nigeria|2020-05-18	0.0003729678	Africa
Africa|hCoV-19/Gambia/GC19-3820/2020|EPI ISL 561091|B.1.1.293|Gambia|2020-07-27	Africa|hCoV-19/Nigeria/ED32-CV164/2020|EPI ISL 527883|B.1.5|Nigeria|2020-05-18	0.0003051492	Africa
Africa|hCoV-19/Gambia/GC19-3821/2020|EPI ISL 561092|B.1.5.12|Gambia|2020-07-27	Africa|hCoV-19/Nigeria/ED32-CV164/2020|EPI ISL 527883|B.1.5|Nigeria|2020-05-18	0.0001735980	Africa
Africa|hCoV-19/Gambia/GC19-3822/2020|EPI ISL 561093|B.1.5.12|Gambia|2020-07-27	Africa|hCoV-19/Nigeria/ED32-CV164/2020|EPI ISL 527883|B.1.5|Nigeria|2020-05-18	0.0002712090	Africa
Africa|hCoV-19/Gambia/GC19-3823/2020|EPI ISL 561094|B.1.5.12|Gambia|2020-07-27	Africa|hCoV-19/Nigeria/ED32-CV164/2020|EPI ISL 527883|B.1.5|Nigeria|2020-05-18	0.0002728448	Africa
Africa|hCoV-19/Gambia/GC19-3835/2020|EPI ISL 561096|B.1.1.293|Gambia|2020-07-27	Africa|hCoV-19/Nigeria/ED32-CV164/2020|EPI ISL 527883|B.1.5|Nigeria|2020-05-18	0.0002712354	Africa
Africa|hCoV-19/Gambia/GC19-3836/2020|EPI ISL 561097|B.1.5.12|Gambia|2020-07-27	Africa|hCoV-19/Nigeria/ED32-CV164/2020|EPI ISL 527883|B.1.5|Nigeria|2020-05-18	0.0002372869	Africa
Africa|hCoV-19/Gambia/GC19-3839/2020|EPI ISL 561098|B.1.5.12|Gambia|2020-07-27	Africa|hCoV-19/Nigeria/ED32-CV164/2020|EPI ISL 527883|B.1.5|Nigeria|2020-05-18	0.0002712089	Africa
Africa|hCoV-19/Gambia/GC19-3842/2020|EPI ISL 561099|B.1.1.293|Gambia|2020-07-27	Africa|hCoV-19/Nigeria/ED32-CV164/2020|EPI ISL 527883|B.1.5|Nigeria|2020-05-18	0.0003729753	Africa
Africa|hCoV-19/Gambia/GC19-3846/2020|EPI ISL 561100|B.1.1.293|Gambia|2020-07-27	Africa|hCoV-19/Nigeria/ED32-CV164/2020|EPI ISL 527883|B.1.5|Nigeria|2020-05-18	0.0003390615	Africa
Africa|hCoV-19/Gambia/GC19-3852/2020|EPI ISL 561101|B.1.5.12|Gambia|2020-07-27	Africa|hCoV-19/Nigeria/ED32-CV164/2020|EPI ISL 527883|B.1.5|Nigeria|2020-05-18	0.0002750905	Africa
Africa|hCoV-19/Gambia/GC19-3854/2020|EPI ISL 561102|B.1.1.293|Gambia|2020-07-27	Africa|hCoV-19/Nigeria/ED32-CV164/2020|EPI ISL 527883|B.1.5|Nigeria|2020-05-18	0.0003729753	Africa
Africa|hCoV-19/Gambia/GC192573/2020|EPI ISL 561115|B.1.5.12|Gambia|2020-07-21	Africa|hCoV-19/Nigeria/ED32-CV164/2020|EPI ISL 527883|B.1.5|Nigeria|2020-05-18	0.0002712209	Africa
Africa|hCoV-19/Gambia/GC192576/2020|EPI ISL 561117|B.1.5.12|Gambia|2020-07-21	Africa|hCoV-19/Nigeria/ED32-CV164/2020|EPI ISL 527883|B.1.5|Nigeria|2020-05-18	0.0001708929	Africa
Africa|hCoV-19/Gambia/GC192579/2020|EPI ISL 561118|B.1.5.12|Gambia|2020-07-21	Africa|hCoV-19/Nigeria/ED32-CV164/2020|EPI ISL 527883|B.1.5|Nigeria|2020-05-18	0.0001719032	Africa
Africa|hCoV-19/Gambia/GC192602/2020|EPI ISL 561120|B.1.1.293|Gambia|2020-07-21	Africa|hCoV-19/Nigeria/ED32-CV164/2020|EPI ISL 527883|B.1.5|Nigeria|2020-05-18	0.0003729677	Africa
Africa|hCoV-19/Gambia/GC192610/2020|EPI ISL 561121|B.1.1.293|Gambia|2020-07-21	Africa|hCoV-19/Nigeria/ED32-CV164/2020|EPI ISL 527883|B.1.5|Nigeria|2020-05-18	0.0003729678	Africa
Africa|hCoV-19/Gambia/GC192751/2020|EPI ISL 561138|B.1.5.12|Gambia|2020-07-21	Africa|hCoV-19/Nigeria/ED32-CV164/2020|EPI ISL 527883|B.1.5|Nigeria|2020-05-18	0.0003051358	Africa
Africa|hCoV-19/Gambia/GC192756/2020|EPI ISL 561139|B.1.5.12|Gambia|2020-07-22	Africa|hCoV-19/Nigeria/ED32-CV164/2020|EPI ISL 527883|B.1.5|Nigeria|2020-05-18	0.0002373030	Africa
Africa|hCoV-19/Gambia/GC192772/2020|EPI ISL 561140|B.1.1|Gambia|2020-07-22	Africa|hCoV-19/Nigeria/ED32-CV164/2020|EPI ISL 527883|B.1.5|Nigeria|2020-05-18	0.0003390547	Africa
Africa|hCoV-19/Gambia/GC192778/2020|EPI ISL 561141|B.1.1|Gambia|2020-07-22	Africa|hCoV-19/Nigeria/ED32-CV164/2020|EPI ISL 527883|B.1.5|Nigeria|2020-05-18	0.0002373262	Africa
Africa|hCoV-19/Gambia/GC192781/2020|EPI ISL 561142|B.1.5.12|Gambia|2020-07-22	Africa|hCoV-19/Nigeria/ED32-CV164/2020|EPI ISL 527883|B.1.5|Nigeria|2020-05-18	0.0002712089	Africa
Africa|hCoV-19/Gambia/GC192782/2020|EPI ISL 561143|B.1.5.12|Gambia|2020-07-22	Africa|hCoV-19/Nigeria/ED32-CV164/2020|EPI ISL 527883|B.1.5|Nigeria|2020-05-18	0.0002712154	Africa
Africa|hCoV-19/Gambia/GC192786/2020|EPI ISL 561144|B.1.1.293|Gambia|2020-07-22	Africa|hCoV-19/Nigeria/ED32-CV164/2020|EPI ISL 527883|B.1.5|Nigeria|2020-05-18	0.0003051358	Africa
Africa|hCoV-19/Gambia/GC192789/2020|EPI ISL 561145|B.1|Gambia|2020-07-22	Africa|hCoV-19/Nigeria/ED32-CV164/2020|EPI ISL 527883|B.1.5|Nigeria|2020-05-18	0.0002033888	Africa
Africa|hCoV-19/Gambia/GC192811/2020|EPI ISL 561147|B.1.5.12|Gambia|2020-07-22	Africa|hCoV-19/Nigeria/ED32-CV164/2020|EPI ISL 527883|B.1.5|Nigeria|2020-05-18	0.0002408624	Africa
Africa|hCoV-19/Gambia/GC192812/2020|EPI ISL 561148|B.1.1.293|Gambia|2020-07-22	Africa|hCoV-19/Nigeria/ED32-CV164/2020|EPI ISL 527883|B.1.5|Nigeria|2020-05-18	0.0002373077	Africa
Africa|hCoV-19/Gambia/NPHL-038/2020|EPI ISL 561205|B.1.1|Gambia|2020	Africa|hCoV-19/Nigeria/ED32-CV164/2020|EPI ISL 527883|B.1.5|Nigeria|2020-05-18	0.0003729767	Africa
Africa|hCoV-19/Gambia/NPHL-061/2020|EPI ISL 561206|B.1.5.12|Gambia|2020	Africa|hCoV-19/Nigeria/ED32-CV164/2020|EPI ISL 527883|B.1.5|Nigeria|2020-05-18	0.0003390331	Africa
Africa|hCoV-19/Gambia/NPHL-1168/2020|EPI ISL 561212|B.1.5.12|Gambia|2020-06-27	Africa|hCoV-19/Nigeria/ED32-CV164/2020|EPI ISL 527883|B.1.5|Nigeria|2020-05-18	0.0003390535	Africa
Africa|hCoV-19/Gambia/NPHL-1208/2020|EPI ISL 561213|B.1.5.12|Gambia|2020-06-30	Africa|hCoV-19/Nigeria/ED32-CV164/2020|EPI ISL 527883|B.1.5|Nigeria|2020-05-18	0.0001029098	Africa
Africa|hCoV-19/Gambia/NPHL-1209/2020|EPI ISL 561214|B.1.5.12|Gambia|2020-06-30	Africa|hCoV-19/Nigeria/ED32-CV164/2020|EPI ISL 527883|B.1.5|Nigeria|2020-05-18	0.0000691666	Africa
Africa|hCoV-19/Gambia/NPHL-1212/2020|EPI ISL 561215|B.1.5.12|Gambia|2020-06-30	Africa|hCoV-19/Nigeria/ED32-CV164/2020|EPI ISL 527883|B.1.5|Nigeria|2020-05-18	0.0002033797	Africa
Africa|hCoV-19/Gambia/NPHL-1224/2020|EPI ISL 561217|B.1.1.293|Gambia|2020-06-30	Africa|hCoV-19/Nigeria/ED32-CV164/2020|EPI ISL 527883|B.1.5|Nigeria|2020-05-18	0.0002119886	Africa
Africa|hCoV-19/Gambia/NPHL-1230/2020|EPI ISL 561218|B.1.5|Gambia|2020-06-30	Africa|hCoV-19/Nigeria/ED32-CV164/2020|EPI ISL 527883|B.1.5|Nigeria|2020-05-18	0.0000342980	Africa
Africa|hCoV-19/Gambia/NPHL-1248/2020|EPI ISL 561222|B.1.5|Gambia|2020-07-01	Africa|hCoV-19/Nigeria/ED32-CV164/2020|EPI ISL 527883|B.1.5|Nigeria|2020-05-18	0.0000342956	Africa
Africa|hCoV-19/Gambia/NPHL-1258/2020|EPI ISL 561223|B.1.292|Gambia|2020-07-02	Africa|hCoV-19/Nigeria/ED32-CV164/2020|EPI ISL 527883|B.1.5|Nigeria|2020-05-18	0.0001694830	Africa
Africa|hCoV-19/Gambia/NPHL-1422/2020|EPI ISL 561228|B.1.5|Gambia|2020-07-04	Africa|hCoV-19/Nigeria/ED32-CV164/2020|EPI ISL 527883|B.1.5|Nigeria|2020-05-18	0.0000712100	Africa
Africa|hCoV-19/Gambia/NPHL-1424/2020|EPI ISL 561229|B.1.292|Gambia|2020-07-04	Africa|hCoV-19/Nigeria/ED32-CV164/2020|EPI ISL 527883|B.1.5|Nigeria|2020-05-18	0.0001695341	Africa
Africa|hCoV-19/Gambia/NPHL-1446/2020|EPI ISL 561230|B.1.5|Gambia|2020-07-04	Africa|hCoV-19/Nigeria/ED32-CV164/2020|EPI ISL 527883|B.1.5|Nigeria|2020-05-18	0.0000342956	Africa
Africa|hCoV-19/Gambia/NPHL-1477/2020|EPI ISL 561231|B.1.5|Gambia|2020	Africa|hCoV-19/Nigeria/ED32-CV164/2020|EPI ISL 527883|B.1.5|Nigeria|2020-05-18	0.0000354253	Africa
Africa|hCoV-19/Gambia/NPHL-1514/2020|EPI ISL 561232|B.1.1|Gambia|2020	Africa|hCoV-19/Nigeria/ED32-CV164/2020|EPI ISL 527883|B.1.5|Nigeria|2020-05-18	0.0002712144	Africa
Africa|hCoV-19/Gambia/NPHL-1641/2020|EPI ISL 561235|B.1.292|Gambia|2020-07-31	Africa|hCoV-19/Nigeria/ED32-CV164/2020|EPI ISL 527883|B.1.5|Nigeria|2020-05-18	0.0002104818	Africa
Africa|hCoV-19/Gambia/NPHL-1645/2020|EPI ISL 561236|B.1.1.293|Gambia|2020-08-04	Africa|hCoV-19/Nigeria/ED32-CV164/2020|EPI ISL 527883|B.1.5|Nigeria|2020-05-18	0.0002046044	Africa
Africa|hCoV-19/Gambia/NPHL-1711/2020|EPI ISL 561237|B.1.1.293|Gambia|2020-08-04	Africa|hCoV-19/Nigeria/ED32-CV164/2020|EPI ISL 527883|B.1.5|Nigeria|2020-05-18	0.0002373077	Africa
Africa|hCoV-19/Gambia/NPHL-1746/2020|EPI ISL 561238|B.1.1|Gambia|2020-07-20	Africa|hCoV-19/Nigeria/ED32-CV164/2020|EPI ISL 527883|B.1.5|Nigeria|2020-05-18	0.0001695216	Africa
Africa|hCoV-19/Gambia/NPHL-1921/2020|EPI ISL 561239|B.1.1|Gambia|2020	Africa|hCoV-19/Nigeria/ED32-CV164/2020|EPI ISL 527883|B.1.5|Nigeria|2020-05-18	0.0003390547	Africa
Africa|hCoV-19/Gambia/NPHL-1968/2020|EPI ISL 561240|B.1.1|Gambia|2020-07-16	Africa|hCoV-19/Nigeria/ED32-CV164/2020|EPI ISL 527883|B.1.5|Nigeria|2020-05-18	0.0003390547	Africa
Africa|hCoV-19/Gambia/NPHL-2037/2020|EPI ISL 561241|B.1.1|Gambia|2020-07-15	Africa|hCoV-19/Nigeria/ED32-CV164/2020|EPI ISL 527883|B.1.5|Nigeria|2020-05-18	0.0003051534	Africa
Africa|hCoV-19/Gambia/NPHL-2268/2020|EPI ISL 561242|B.1.1|Gambia|2020	Africa|hCoV-19/Nigeria/ED32-CV164/2020|EPI ISL 527883|B.1.5|Nigeria|2020-05-18	0.0001358342	Africa
Africa|hCoV-19/Gambia/NPHL-2344/2020|EPI ISL 561243|B.1.292|Gambia|2020	Africa|hCoV-19/Nigeria/ED32-CV164/2020|EPI ISL 527883|B.1.5|Nigeria|2020-05-18	0.0002373068	Africa
Africa|hCoV-19/Gambia/NPHL-2374/2020|EPI ISL 561244|B.1.5.12|Gambia|2020	Africa|hCoV-19/Nigeria/ED32-CV164/2020|EPI ISL 527883|B.1.5|Nigeria|2020-05-18	0.0002033867	Africa
Africa|hCoV-19/Gambia/NPHL-242/2020|EPI ISL 561245|B.1.5|Gambia|2020	Africa|hCoV-19/Nigeria/ED32-CV164/2020|EPI ISL 527883|B.1.5|Nigeria|2020-05-18	0.0000338970	Africa
Africa|hCoV-19/Gambia/NPHL-243/2020|EPI ISL 561246|B.1.5|Gambia|2020	Africa|hCoV-19/Nigeria/ED32-CV164/2020|EPI ISL 527883|B.1.5|Nigeria|2020-05-18	0.0001037711	Africa
Africa|hCoV-19/Gambia/NPHL-244/2020|EPI ISL 561247|B.1.1.293|Gambia|2020	Africa|hCoV-19/Nigeria/ED32-CV164/2020|EPI ISL 527883|B.1.5|Nigeria|2020-05-18	0.0002736043	Africa
Africa|hCoV-19/Gambia/NPHL-2443/2020|EPI ISL 561248|B.1.5.12|Gambia|2020	Africa|hCoV-19/Nigeria/ED32-CV164/2020|EPI ISL 527883|B.1.5|Nigeria|2020-05-18	0.0002033799	Africa
Africa|hCoV-19/Gambia/NPHL-2444/2020|EPI ISL 561249|B.1.292|Gambia|2020-07-21	Africa|hCoV-19/Nigeria/ED32-CV164/2020|EPI ISL 527883|B.1.5|Nigeria|2020-05-18	0.0002033839	Africa
Africa|hCoV-19/Gambia/NPHL-2446/2020|EPI ISL 561250|B.1.1|Gambia|2020	Africa|hCoV-19/Nigeria/ED32-CV164/2020|EPI ISL 527883|B.1.5|Nigeria|2020-05-18	0.0003472839	Africa
Africa|hCoV-19/Gambia/NPHL-245/2020|EPI ISL 561251|B.1.1|Gambia|2020	Africa|hCoV-19/Nigeria/ED32-CV164/2020|EPI ISL 527883|B.1.5|Nigeria|2020-05-18	0.0001705217	Africa
Africa|hCoV-19/Gambia/NPHL-2457/2020|EPI ISL 561252|B.1.1|Gambia|2020-07-21	Africa|hCoV-19/Nigeria/ED32-CV164/2020|EPI ISL 527883|B.1.5|Nigeria|2020-05-18	0.0003472718	Africa
Africa|hCoV-19/Gambia/NPHL-2458/2020|EPI ISL 561253|B.1.292|Gambia|2020-07-21	Africa|hCoV-19/Nigeria/ED32-CV164/2020|EPI ISL 527883|B.1.5|Nigeria|2020-05-18	0.0002083841	Africa
Africa|hCoV-19/Gambia/NPHL-2463/2020|EPI ISL 561254|B.1.1|Gambia|2020	Africa|hCoV-19/Nigeria/ED32-CV164/2020|EPI ISL 527883|B.1.5|Nigeria|2020-05-18	0.0003507919	Africa
Africa|hCoV-19/Gambia/NPHL-2465/2020|EPI ISL 561255|B.1.1|Gambia|2020-07-21	Africa|hCoV-19/Nigeria/ED32-CV164/2020|EPI ISL 527883|B.1.5|Nigeria|2020-05-18	0.0003472960	Africa
Africa|hCoV-19/Gambia/NPHL-2469/2020|EPI ISL 561256|B.1.5.12|Gambia|2020-07-21	Africa|hCoV-19/Nigeria/ED32-CV164/2020|EPI ISL 527883|B.1.5|Nigeria|2020-05-18	0.0002777962	Africa
Africa|hCoV-19/Gambia/NPHL-247/2020|EPI ISL 561257|B.1.1.293|Gambia|2020	Africa|hCoV-19/Nigeria/ED32-CV164/2020|EPI ISL 527883|B.1.5|Nigeria|2020-05-18	0.0002712301	Africa
Africa|hCoV-19/Gambia/NPHL-2470/2020|EPI ISL 561258|B.1.1|Gambia|2020-07-21	Africa|hCoV-19/Nigeria/ED32-CV164/2020|EPI ISL 527883|B.1.5|Nigeria|2020-05-18	0.0003472839	Africa
Africa|hCoV-19/Gambia/NPHL-2472/2020|EPI ISL 561259|B.1.5.12|Gambia|2020-07-21	Africa|hCoV-19/Nigeria/ED32-CV164/2020|EPI ISL 527883|B.1.5|Nigeria|2020-05-18	0.0000694356	Africa
Africa|hCoV-19/Gambia/NPHL-2473/2020|EPI ISL 561260|B.1.5.12|Gambia|2020-07-21	Africa|hCoV-19/Nigeria/ED32-CV164/2020|EPI ISL 527883|B.1.5|Nigeria|2020-05-18	0.0003390583	Africa
Africa|hCoV-19/Gambia/NPHL-2478/2020|EPI ISL 561261|B.1.5.12|Gambia|2020-07-21	Africa|hCoV-19/Nigeria/ED32-CV164/2020|EPI ISL 527883|B.1.5|Nigeria|2020-05-18	0.0001753800	Africa
Africa|hCoV-19/Gambia/NPHL-2497/2020|EPI ISL 561262|B.1.1.242|Gambia|2020-07-21	Africa|hCoV-19/Nigeria/ED32-CV164/2020|EPI ISL 527883|B.1.5|Nigeria|2020-05-18	0.0003156962	Africa
Africa|hCoV-19/Gambia/NPHL-2504/2020|EPI ISL 561264|B.1.5.12|Gambia|2020-07-23	Africa|hCoV-19/Nigeria/ED32-CV164/2020|EPI ISL 527883|B.1.5|Nigeria|2020-05-18	0.0003444188	Africa
Africa|hCoV-19/Gambia/NPHL-2514/2020|EPI ISL 561265|B.1.5.12|Gambia|2020-07-21	Africa|hCoV-19/Nigeria/ED32-CV164/2020|EPI ISL 527883|B.1.5|Nigeria|2020-05-18	0.0002777991	Africa
Africa|hCoV-19/Gambia/NPHL-2521/2020|EPI ISL 561266|B.1.5.12|Gambia|2020-07-23	Africa|hCoV-19/Nigeria/ED32-CV164/2020|EPI ISL 527883|B.1.5|Nigeria|2020-05-18	0.0002777877	Africa
Africa|hCoV-19/Gambia/NPHL-2522/2020|EPI ISL 561267|B.1.1.293|Gambia|2020-07-22	Africa|hCoV-19/Nigeria/ED32-CV164/2020|EPI ISL 527883|B.1.5|Nigeria|2020-05-18	0.0003128128	Africa
Africa|hCoV-19/Gambia/NPHL-2524/2020|EPI ISL 561268|B.1.1|Gambia|2020-07-24	Africa|hCoV-19/Nigeria/ED32-CV164/2020|EPI ISL 527883|B.1.5|Nigeria|2020-05-18	0.0003051534	Africa
Africa|hCoV-19/Gambia/NPHL-2529/2020|EPI ISL 561269|B.1.1.293|Gambia|2020-07-21	Africa|hCoV-19/Nigeria/ED32-CV164/2020|EPI ISL 527883|B.1.5|Nigeria|2020-05-18	0.0002777934	Africa
Africa|hCoV-19/Gambia/NPHL-253/2020|EPI ISL 561270|B.1.1.293|Gambia|2020	Africa|hCoV-19/Nigeria/ED32-CV164/2020|EPI ISL 527883|B.1.5|Nigeria|2020-05-18	0.0003051298	Africa
Africa|hCoV-19/Gambia/NPHL-2537/2020|EPI ISL 561271|B.1.1|Gambia|2020	Africa|hCoV-19/Nigeria/ED32-CV164/2020|EPI ISL 527883|B.1.5|Nigeria|2020-05-18	0.0003782858	Africa
Africa|hCoV-19/Gambia/NPHL-2538/2020|EPI ISL 561272|B.1.5.12|Gambia|2020-07-21	Africa|hCoV-19/Nigeria/ED32-CV164/2020|EPI ISL 527883|B.1.5|Nigeria|2020-05-18	0.0002430532	Africa
Africa|hCoV-19/Gambia/NPHL-2550/2020|EPI ISL 561274|B.1.292|Gambia|2020-07-21	Africa|hCoV-19/Nigeria/ED32-CV164/2020|EPI ISL 527883|B.1.5|Nigeria|2020-05-18	0.0001736016	Africa
Africa|hCoV-19/Gambia/NPHL-2554/2020|EPI ISL 561275|B.1.5.12|Gambia|2020	Africa|hCoV-19/Nigeria/ED32-CV164/2020|EPI ISL 527883|B.1.5|Nigeria|2020-05-18	0.0001736100	Africa
Africa|hCoV-19/Gambia/NPHL-2555/2020|EPI ISL 561276|B.1.1|Gambia|2020-07-21	Africa|hCoV-19/Nigeria/ED32-CV164/2020|EPI ISL 527883|B.1.5|Nigeria|2020-05-18	0.0003157979	Africa
Africa|hCoV-19/Gambia/NPHL-256/2020|EPI ISL 561277|B.1.1.293|Gambia|2020	Africa|hCoV-19/Nigeria/ED32-CV164/2020|EPI ISL 527883|B.1.5|Nigeria|2020-05-18	0.0002034164	Africa
Africa|hCoV-19/Gambia/NPHL-2560/2020|EPI ISL 561278|B.1.1|Gambia|2020	Africa|hCoV-19/Nigeria/ED32-CV164/2020|EPI ISL 527883|B.1.5|Nigeria|2020-05-18	0.0003472718	Africa
Africa|hCoV-19/Gambia/NPHL-2567/2020|EPI ISL 561279|B.1|Gambia|2020	Africa|hCoV-19/Nigeria/ED32-CV164/2020|EPI ISL 527883|B.1.5|Nigeria|2020-05-18	0.0004069167	Africa
Africa|hCoV-19/Gambia/NPHL-2573/2020|EPI ISL 561280|B.1.1.293|Gambia|2020	Africa|hCoV-19/Nigeria/ED32-CV164/2020|EPI ISL 527883|B.1.5|Nigeria|2020-05-18	0.0001736178	Africa
Africa|hCoV-19/Gambia/NPHL-2586/2020|EPI ISL 561281|B.1.5.12|Gambia|2020-07-23	Africa|hCoV-19/Nigeria/ED32-CV164/2020|EPI ISL 527883|B.1.5|Nigeria|2020-05-18	0.0001753449	Africa
Africa|hCoV-19/Gambia/NPHL-2588/2020|EPI ISL 561282|B.1.1|Gambia|2020	Africa|hCoV-19/Nigeria/ED32-CV164/2020|EPI ISL 527883|B.1.5|Nigeria|2020-05-18	0.0003729680	Africa
Africa|hCoV-19/Gambia/NPHL-2615/2020|EPI ISL 561283|B.1.1.293|Gambia|2020-08-18	Africa|hCoV-19/Nigeria/ED32-CV164/2020|EPI ISL 527883|B.1.5|Nigeria|2020-05-18	0.0003051296	Africa
Africa|hCoV-19/Gambia/NPHL-2626/2020|EPI ISL 561284|B.1.1.293|Gambia|2020	Africa|hCoV-19/Nigeria/ED32-CV164/2020|EPI ISL 527883|B.1.5|Nigeria|2020-05-18	0.0002034184	Africa
Africa|hCoV-19/Gambia/NPHL-2640/2020|EPI ISL 561285|B.1.5.12|Gambia|2020-06-17	Africa|hCoV-19/Nigeria/ED32-CV164/2020|EPI ISL 527883|B.1.5|Nigeria|2020-05-18	0.0001694872	Africa
Africa|hCoV-19/Gambia/NPHL-266/2020|EPI ISL 561286|B.1.5.12|Gambia|2020	Africa|hCoV-19/Nigeria/ED32-CV164/2020|EPI ISL 527883|B.1.5|Nigeria|2020-05-18	0.0002430667	Africa
Africa|hCoV-19/Gambia/NPHL-2706/2020|EPI ISL 561287|B.1.292|Gambia|2020	Africa|hCoV-19/Nigeria/ED32-CV164/2020|EPI ISL 527883|B.1.5|Nigeria|2020-05-18	0.0002372861	Africa
Africa|hCoV-19/Gambia/NPHL-2712/2020|EPI ISL 561288|B.1.5.12|Gambia|2020-08-03	Africa|hCoV-19/Nigeria/ED32-CV164/2020|EPI ISL 527883|B.1.5|Nigeria|2020-05-18	0.0002712209	Africa
Africa|hCoV-19/Gambia/NPHL-2727/2020|EPI ISL 561289|B.1.5.12|Gambia|2020-08-04	Africa|hCoV-19/Nigeria/ED32-CV164/2020|EPI ISL 527883|B.1.5|Nigeria|2020-05-18	0.0002712089	Africa
Africa|hCoV-19/Gambia/NPHL-2729/2020|EPI ISL 561290|B.1.1|Gambia|2020-07-23	Africa|hCoV-19/Nigeria/ED32-CV164/2020|EPI ISL 527883|B.1.5|Nigeria|2020-05-18	0.0003390547	Africa
Africa|hCoV-19/Gambia/NPHL-2736/2020|EPI ISL 561291|B.1.1.242|Gambia|2020-07-25	Africa|hCoV-19/Nigeria/ED32-CV164/2020|EPI ISL 527883|B.1.5|Nigeria|2020-05-18	0.0003729603	Africa
Africa|hCoV-19/Gambia/NPHL-2759/2020|EPI ISL 561292|B.1.5.12|Gambia|2020-08-07	Africa|hCoV-19/Nigeria/ED32-CV164/2020|EPI ISL 527883|B.1.5|Nigeria|2020-05-18	0.0002373239	Africa
Africa|hCoV-19/Gambia/NPHL-2762/2020|EPI ISL 561293|B.1.5.12|Gambia|2020-07-25	Africa|hCoV-19/Nigeria/ED32-CV164/2020|EPI ISL 527883|B.1.5|Nigeria|2020-05-18	0.0003051224	Africa
Africa|hCoV-19/Gambia/NPHL-2767/2020|EPI ISL 561294|B.1.1.293|Gambia|2020-07-25	Africa|hCoV-19/Nigeria/ED32-CV164/2020|EPI ISL 527883|B.1.5|Nigeria|2020-05-18	0.0003390479	Africa
Africa|hCoV-19/Gambia/NPHL-2768/2020|EPI ISL 561295|B.1.1.293|Gambia|2020-07-27	Africa|hCoV-19/Nigeria/ED32-CV164/2020|EPI ISL 527883|B.1.5|Nigeria|2020-05-18	0.0002712208	Africa
Africa|hCoV-19/Gambia/NPHL-277/2020|EPI ISL 561296|B.1.5.12|Gambia|2020	Africa|hCoV-19/Nigeria/ED32-CV164/2020|EPI ISL 527883|B.1.5|Nigeria|2020-05-18	0.0002712154	Africa
Africa|hCoV-19/Gambia/NPHL-2785/2020|EPI ISL 561297|B.1.1.242|Gambia|2020-07-27	Africa|hCoV-19/Nigeria/ED32-CV164/2020|EPI ISL 527883|B.1.5|Nigeria|2020-05-18	0.0003051339	Africa
Africa|hCoV-19/Gambia/NPHL-2790/2020|EPI ISL 561298|B.1.1.293|Gambia|2020	Africa|hCoV-19/Nigeria/ED32-CV164/2020|EPI ISL 527883|B.1.5|Nigeria|2020-05-18	0.0003390547	Africa
Africa|hCoV-19/Gambia/NPHL-2825/2020|EPI ISL 561299|B.1.5.12|Gambia|2020	Africa|hCoV-19/Nigeria/ED32-CV164/2020|EPI ISL 527883|B.1.5|Nigeria|2020-05-18	0.0002711841	Africa
Africa|hCoV-19/Gambia/NPHL-287/2020|EPI ISL 561300|B.1.1.293|Gambia|2020	Africa|hCoV-19/Nigeria/ED32-CV164/2020|EPI ISL 527883|B.1.5|Nigeria|2020-05-18	0.0003051461	Africa
Africa|hCoV-19/Gambia/NPHL-2889/2020|EPI ISL 561301|B.1.5.12|Gambia|2020	Africa|hCoV-19/Nigeria/ED32-CV164/2020|EPI ISL 527883|B.1.5|Nigeria|2020-05-18	0.0003106289	Africa
Africa|hCoV-19/Gambia/NPHL-2892/2020|EPI ISL 561302|B.1.5.12|Gambia|2020-09-07	Africa|hCoV-19/Nigeria/ED32-CV164/2020|EPI ISL 527883|B.1.5|Nigeria|2020-05-18	0.0003106289	Africa
Africa|hCoV-19/Gambia/NPHL-290/2020|EPI ISL 561303|B.1.1.293|Gambia|2020	Africa|hCoV-19/Nigeria/ED32-CV164/2020|EPI ISL 527883|B.1.5|Nigeria|2020-05-18	0.0002712207	Africa
Africa|hCoV-19/Gambia/NPHL-2909/2020|EPI ISL 561304|B.1.1.293|Gambia|2020-07-26	Africa|hCoV-19/Nigeria/ED32-CV164/2020|EPI ISL 527883|B.1.5|Nigeria|2020-05-18	0.0003051431	Africa
Africa|hCoV-19/Gambia/NPHL-2984/2020|EPI ISL 561307|B.1.1.293|Gambia|2020	Africa|hCoV-19/Nigeria/ED32-CV164/2020|EPI ISL 527883|B.1.5|Nigeria|2020-05-18	0.0003390696	Africa
Africa|hCoV-19/Gambia/NPHL-299/2020|EPI ISL 561308|B.1.1.293|Gambia|2020	Africa|hCoV-19/Nigeria/ED32-CV164/2020|EPI ISL 527883|B.1.5|Nigeria|2020-05-18	0.0003051358	Africa
Africa|hCoV-19/Gambia/NPHL-3047/2020|EPI ISL 561309|B.1.5.12|Gambia|2020-07-28	Africa|hCoV-19/Nigeria/ED32-CV164/2020|EPI ISL 527883|B.1.5|Nigeria|2020-05-18	0.0003080774	Africa
Africa|hCoV-19/Gambia/NPHL-3055/2020|EPI ISL 561310|B.1.5.12|Gambia|2020-07-17	Africa|hCoV-19/Nigeria/ED32-CV164/2020|EPI ISL 527883|B.1.5|Nigeria|2020-05-18	0.0003051222	Africa
Africa|hCoV-19/Gambia/NPHL-3062/2020|EPI ISL 561311|B.1.5.12|Gambia|2020	Africa|hCoV-19/Nigeria/ED32-CV164/2020|EPI ISL 527883|B.1.5|Nigeria|2020-05-18	0.0003080774	Africa
Africa|hCoV-19/Gambia/NPHL-3079/2020|EPI ISL 561312|B.1.5.12|Gambia|2020-07-27	Africa|hCoV-19/Nigeria/ED32-CV164/2020|EPI ISL 527883|B.1.5|Nigeria|2020-05-18	0.0003106289	Africa
Africa|hCoV-19/Gambia/NPHL-3206/2020|EPI ISL 561313|B.1.1.293|Gambia|2020	Africa|hCoV-19/Nigeria/ED32-CV164/2020|EPI ISL 527883|B.1.5|Nigeria|2020-05-18	0.0003729765	Africa
Africa|hCoV-19/Gambia/NPHL-3254/2020|EPI ISL 561315|B.1.5.12|Gambia|2020-07-28	Africa|hCoV-19/Nigeria/ED32-CV164/2020|EPI ISL 527883|B.1.5|Nigeria|2020-05-18	0.0003076250	Africa
Africa|hCoV-19/Gambia/NPHL-3281/2020|EPI ISL 561316|B.1.1|Gambia|2020-07-28	Africa|hCoV-19/Nigeria/ED32-CV164/2020|EPI ISL 527883|B.1.5|Nigeria|2020-05-18	0.0004202501	Africa
Africa|hCoV-19/Gambia/NPHL-483B/2020|EPI ISL 561318|B.1.1|Gambia|2020	Africa|hCoV-19/Nigeria/ED32-CV164/2020|EPI ISL 527883|B.1.5|Nigeria|2020-05-18	0.0004204238	Africa
Africa|hCoV-19/Gambia/NPHL-704/2020|EPI ISL 561320|B.1.1.293|Gambia|2020	Africa|hCoV-19/Nigeria/ED32-CV164/2020|EPI ISL 527883|B.1.5|Nigeria|2020-05-18	0.0005210991	Africa
Africa|hCoV-19/Gambia/NPHL-737/2020|EPI ISL 561323|B.1.1.293|Gambia|2020	Africa|hCoV-19/Nigeria/ED32-CV164/2020|EPI ISL 527883|B.1.5|Nigeria|2020-05-18	0.0002430582	Africa
Africa|hCoV-19/Gambia/NPHL-748/2020|EPI ISL 561324|B.1.1|Gambia|2020	Africa|hCoV-19/Nigeria/ED32-CV164/2020|EPI ISL 527883|B.1.5|Nigeria|2020-05-18	0.0003051535	Africa
Africa|hCoV-19/Gambia/NPHL-758/2020|EPI ISL 561326|B.1.1.293|Gambia|2020	Africa|hCoV-19/Nigeria/ED32-CV164/2020|EPI ISL 527883|B.1.5|Nigeria|2020-05-18	0.0001387531	Africa
Africa|hCoV-19/Gambia/NPHL-760/2020|EPI ISL 561327|B.1.5|Gambia|2020	Africa|hCoV-19/Nigeria/ED32-CV164/2020|EPI ISL 527883|B.1.5|Nigeria|2020-05-18	0.0000682028	Africa
Africa|hCoV-19/Gambia/NPHL-790/2020|EPI ISL 561329|B.1.5|Gambia|2020	Africa|hCoV-19/Nigeria/ED32-CV164/2020|EPI ISL 527883|B.1.5|Nigeria|2020-05-18	0.0000343817	Africa
Africa|hCoV-19/Gambia/NPHL-923/2020|EPI ISL 561330|B.1.5.12|Gambia|2020	Africa|hCoV-19/Nigeria/ED32-CV164/2020|EPI ISL 527883|B.1.5|Nigeria|2020-05-18	0.0002033936	Africa
Africa|hCoV-19/Gambia/NPHL-930/2020|EPI ISL 561331|B.1.5|Gambia|2020	Africa|hCoV-19/Nigeria/ED32-CV164/2020|EPI ISL 527883|B.1.5|Nigeria|2020-05-18	0.0000687655	Africa
Africa|hCoV-19/Gambia/NPHL-941/2020|EPI ISL 561332|B.1.5.12|Gambia|2020	Africa|hCoV-19/Nigeria/ED32-CV164/2020|EPI ISL 527883|B.1.5|Nigeria|2020-05-18	0.0002372917	Africa
Africa|hCoV-19/Gambia/NPHL-956/2020|EPI ISL 561334|B.1.5.12|Gambia|2020	Africa|hCoV-19/Nigeria/ED32-CV164/2020|EPI ISL 527883|B.1.5|Nigeria|2020-05-18	0.0002406802	Africa
Africa|hCoV-19/Ghana/1651 S3/2020|EPI ISL 422387|A.11|Ghana|2020-03-25	Africa|hCoV-19/Nigeria/ED32-CV164/2020|EPI ISL 527883|B.1.5|Nigeria|2020-05-18	0.0003878942	Africa
Africa|hCoV-19/Ghana/1659 S14/2020|EPI ISL 422405|B.1.220|Ghana|2020-03-25	Africa|hCoV-19/Nigeria/ED32-CV164/2020|EPI ISL 527883|B.1.5|Nigeria|2020-05-18	0.0001059353	Africa
Africa|hCoV-19/Ghana/2230 S4/2020|EPI ISL 422390|B.40|Ghana|2020-03-25	Africa|hCoV-19/Nigeria/ED32-CV164/2020|EPI ISL 527883|B.1.5|Nigeria|2020-05-18	0.0003087616	Africa
Africa|hCoV-19/Ghana/2333 S5/2020|EPI ISL 422394|B.1.3|Ghana|2020-03-27	Africa|hCoV-19/Nigeria/ED32-CV164/2020|EPI ISL 527883|B.1.5|Nigeria|2020-05-18	0.0002073953	Africa
Africa|hCoV-19/Ghana/2573 S27/2020|EPI ISL 515082|A|Ghana|2020-03-29	Africa|hCoV-19/Nigeria/ED32-CV164/2020|EPI ISL 527883|B.1.5|Nigeria|2020-05-18	0.0005110790	Africa
Africa|hCoV-19/Ghana/2666 S32/2020|EPI ISL 515083|A|Ghana|2020-03-27	Africa|hCoV-19/Nigeria/ED32-CV164/2020|EPI ISL 527883|B.1.5|Nigeria|2020-05-18	0.0000345217	Africa
Africa|hCoV-19/Ghana/2709 S25/2020|EPI ISL 515084|B.1|Ghana|2020-03-28	Africa|hCoV-19/Nigeria/ED32-CV164/2020|EPI ISL 527883|B.1.5|Nigeria|2020-05-18	0.0002375380	Africa
Africa|hCoV-19/Ghana/2828 S6/2020|EPI ISL 422397|A.11|Ghana|2020-03-29	Africa|hCoV-19/Nigeria/ED32-CV164/2020|EPI ISL 527883|B.1.5|Nigeria|2020-05-18	0.0005156160	Africa
Africa|hCoV-19/Ghana/2852 S30/2020|EPI ISL 515085|B.6|Ghana|2020-03-28	Africa|hCoV-19/Nigeria/ED32-CV164/2020|EPI ISL 527883|B.1.5|Nigeria|2020-05-18	0.0001378135	Africa
Africa|hCoV-19/Ghana/2914 S8/2020|EPI ISL 422399|B.1.1|Ghana|2020-03-30	Africa|hCoV-19/Nigeria/ED32-CV164/2020|EPI ISL 527883|B.1.5|Nigeria|2020-05-18	0.0001749199	Africa
Africa|hCoV-19/Ghana/34927 S20/2020|EPI ISL 515086|A.11|Ghana|2020-05-23	Africa|hCoV-19/Nigeria/ED32-CV164/2020|EPI ISL 527883|B.1.5|Nigeria|2020-05-18	0.0004102538	Africa
Africa|hCoV-19/Ghana/34928 S21/2020|EPI ISL 515087|A.11|Ghana|2020-05-23	Africa|hCoV-19/Nigeria/ED32-CV164/2020|EPI ISL 527883|B.1.5|Nigeria|2020-05-18	0.0005145444	Africa
Africa|hCoV-19/Ghana/34980 S22/2020|EPI ISL 515088|B.1.1|Ghana|2020-05-23	Africa|hCoV-19/Nigeria/ED32-CV164/2020|EPI ISL 527883|B.1.5|Nigeria|2020-05-18	0.0001745554	Africa
Africa|hCoV-19/Ghana/34983 S40/2020|EPI ISL 515089|B.1.1|Ghana|2020-05-23	Africa|hCoV-19/Nigeria/ED32-CV164/2020|EPI ISL 527883|B.1.5|Nigeria|2020-05-18	0.0002406497	Africa
Africa|hCoV-19/Ghana/35012 S17/2020|EPI ISL 515090|B.1.1|Ghana|2020-05-23	Africa|hCoV-19/Nigeria/ED32-CV164/2020|EPI ISL 527883|B.1.5|Nigeria|2020-05-18	0.0002373215	Africa
Africa|hCoV-19/Ghana/35019 S18/2020|EPI ISL 515091|B.1.1|Ghana|2020-05-23	Africa|hCoV-19/Nigeria/ED32-CV164/2020|EPI ISL 527883|B.1.5|Nigeria|2020-05-18	0.0001385533	Africa
Africa|hCoV-19/Ghana/35183 S24/2020|EPI ISL 515092|A|Ghana|2020-05-24	Africa|hCoV-19/Nigeria/ED32-CV164/2020|EPI ISL 527883|B.1.5|Nigeria|2020-05-18	0.0000350308	Africa
Africa|hCoV-19/Ghana/35280 S41/2020|EPI ISL 515093|A|Ghana|2020-05-24	Africa|hCoV-19/Nigeria/ED32-CV164/2020|EPI ISL 527883|B.1.5|Nigeria|2020-05-18	0.0004164415	Africa
Africa|hCoV-19/Ghana/35394 S49/2020|EPI ISL 515094|B.1.1.307|Ghana|2020-05-24	Africa|hCoV-19/Nigeria/ED32-CV164/2020|EPI ISL 527883|B.1.5|Nigeria|2020-05-18	0.0001735696	Africa
Africa|hCoV-19/Ghana/35466 S19/2020|EPI ISL 515095|B.1.1|Ghana|2020-05-24	Africa|hCoV-19/Nigeria/ED32-CV164/2020|EPI ISL 527883|B.1.5|Nigeria|2020-05-18	0.0002062010	Africa
Africa|hCoV-19/Ghana/35563 S37/2020|EPI ISL 515096|A.11|Ghana|2020-05-24	Africa|hCoV-19/Nigeria/ED32-CV164/2020|EPI ISL 527883|B.1.5|Nigeria|2020-05-18	0.0005425247	Africa
Africa|hCoV-19/Ghana/36523 S23/2020|EPI ISL 515097|A|Ghana|2020-05-27	Africa|hCoV-19/Nigeria/ED32-CV164/2020|EPI ISL 527883|B.1.5|Nigeria|2020-05-18	0.0000689704	Africa
Africa|hCoV-19/Ghana/81216 S36/2020|EPI ISL 515098|A|Ghana|2020-05-20	Africa|hCoV-19/Nigeria/ED32-CV164/2020|EPI ISL 527883|B.1.5|Nigeria|2020-05-18	0.0005107534	Africa
Africa|hCoV-19/Ghana/81219 S34/2020|EPI ISL 515099|B.1.1|Ghana|2020-05-20	Africa|hCoV-19/Nigeria/ED32-CV164/2020|EPI ISL 527883|B.1.5|Nigeria|2020-05-18	0.0001375387	Africa
Africa|hCoV-19/Ghana/82879 S48/2020|EPI ISL 515100|B.1|Ghana|2020-05-20	Africa|hCoV-19/Nigeria/ED32-CV164/2020|EPI ISL 527883|B.1.5|Nigeria|2020-05-18	0.0002384555	Africa
Africa|hCoV-19/Ghana/83637 S29/2020|EPI ISL 515101|B.1.1|Ghana|2020-05-22	Africa|hCoV-19/Nigeria/ED32-CV164/2020|EPI ISL 527883|B.1.5|Nigeria|2020-05-18	0.0001700023	Africa
Africa|hCoV-19/Ghana/84049 S31/2020|EPI ISL 515102|B.1|Ghana|2020-05-25	Africa|hCoV-19/Nigeria/ED32-CV164/2020|EPI ISL 527883|B.1.5|Nigeria|2020-05-18	0.0002716157	Africa
Africa|hCoV-19/Ghana/84162 S45/2020|EPI ISL 515103|A|Ghana|2020-04-25	Africa|hCoV-19/Nigeria/ED32-CV164/2020|EPI ISL 527883|B.1.5|Nigeria|2020-05-18	0.0003817395	Africa
Africa|hCoV-19/Ghana/84182 S43/2020|EPI ISL 515104|B.1.1|Ghana|2020-05-25	Africa|hCoV-19/Nigeria/ED32-CV164/2020|EPI ISL 527883|B.1.5|Nigeria|2020-05-18	0.0003094078	Africa
Africa|hCoV-19/Ghana/84210 S44/2020|EPI ISL 515105|A|Ghana|2020-05-24	Africa|hCoV-19/Nigeria/ED32-CV164/2020|EPI ISL 527883|B.1.5|Nigeria|2020-05-18	0.0004446940	Africa
Africa|hCoV-19/Ghana/84218 S47/2020|EPI ISL 515106|A|Ghana|2020-05-25	Africa|hCoV-19/Nigeria/ED32-CV164/2020|EPI ISL 527883|B.1.5|Nigeria|2020-05-18	0.0005210439	Africa
Africa|hCoV-19/Ghana/84260 S28/2020|EPI ISL 515107|A|Ghana|2020-05-25	Africa|hCoV-19/Nigeria/ED32-CV164/2020|EPI ISL 527883|B.1.5|Nigeria|2020-05-18	0.0004101515	Africa
Africa|hCoV-19/Ghana/84279 S42/2020|EPI ISL 515108|B.1|Ghana|2020-05-25	Africa|hCoV-19/Nigeria/ED32-CV164/2020|EPI ISL 527883|B.1.5|Nigeria|2020-05-18	0.0002732296	Africa
Africa|hCoV-19/Ghana/84301 S35/2020|EPI ISL 515109|A.11|Ghana|2020-05-24	Africa|hCoV-19/Nigeria/ED32-CV164/2020|EPI ISL 527883|B.1.5|Nigeria|2020-05-18	0.0003888992	Africa
Africa|hCoV-19/Ghana/84430 S51/2020|EPI ISL 515110|B.1.1.307|Ghana|2020-05-25	Africa|hCoV-19/Nigeria/ED32-CV164/2020|EPI ISL 527883|B.1.5|Nigeria|2020-05-18	0.0001703939	Africa
Africa|hCoV-19/Ghana/84438 S50/2020|EPI ISL 515111|A|Ghana|2020-05-24	Africa|hCoV-19/Nigeria/ED32-CV164/2020|EPI ISL 527883|B.1.5|Nigeria|2020-05-18	0.0004089635	Africa
Africa|hCoV-19/Ghana/84484 S16/2020|EPI ISL 515112|B.1.1|Ghana|2020-05-25	Africa|hCoV-19/Nigeria/ED32-CV164/2020|EPI ISL 527883|B.1.5|Nigeria|2020-05-18	0.0002430920	Africa
Africa|hCoV-19/Ghana/KATH23/2020|EPI ISL 515181|A.11|Ghana|2020-03-22	Africa|hCoV-19/Nigeria/ED32-CV164/2020|EPI ISL 527883|B.1.5|Nigeria|2020-05-18	0.0003729731	Africa
Africa|hCoV-19/Ghana/TTH10/2020|EPI ISL 515182|A|Ghana|2020-03-27	Africa|hCoV-19/Nigeria/ED32-CV164/2020|EPI ISL 527883|B.1.5|Nigeria|2020-05-18	0.0003390250	Africa
Africa|hCoV-19/Ghana/TTH11/2020|EPI ISL 515183|A|Ghana|2020-03-27	Africa|hCoV-19/Nigeria/ED32-CV164/2020|EPI ISL 527883|B.1.5|Nigeria|2020-05-18	0.0003401550	Africa
Africa|hCoV-19/Ghana/TTH6/2020|EPI ISL 515248|A|Ghana|2020-03-27	Africa|hCoV-19/Nigeria/ED32-CV164/2020|EPI ISL 527883|B.1.5|Nigeria|2020-05-18	0.0003908792	Africa
Africa|hCoV-19/Kenya/C1092/2020|EPI ISL 457849|B.1.5|Kenya|2020-04-18	Africa|hCoV-19/Nigeria/ED32-CV164/2020|EPI ISL 527883|B.1.5|Nigeria|2020-05-18	0.0000705928	Africa
Africa|hCoV-19/Kenya/C1102/2020|EPI ISL 568708|B.1.5|Kenya|2020-04-19	Africa|hCoV-19/Nigeria/ED32-CV164/2020|EPI ISL 527883|B.1.5|Nigeria|2020-05-18	0.0001728300	Africa
Africa|hCoV-19/Kenya/C1162/2020|EPI ISL 457850|B.1.5|Kenya|2020-04-19	Africa|hCoV-19/Nigeria/ED32-CV164/2020|EPI ISL 527883|B.1.5|Nigeria|2020-05-18	0.0000349207	Africa
Africa|hCoV-19/Kenya/C1216/2020|EPI ISL 457854|B.1.5|Kenya|2020-04-19	Africa|hCoV-19/Nigeria/ED32-CV164/2020|EPI ISL 527883|B.1.5|Nigeria|2020-05-18	0.0000677907	Africa
Africa|hCoV-19/Kenya/C1292/2020|EPI ISL 457856|B|Kenya|2020-04-20	Africa|hCoV-19/Nigeria/ED32-CV164/2020|EPI ISL 527883|B.1.5|Nigeria|2020-05-18	0.0000691554	Africa
Africa|hCoV-19/Kenya/C1357/2020|EPI ISL 457858|B.1.5|Kenya|2020-04-20	Africa|hCoV-19/Nigeria/ED32-CV164/2020|EPI ISL 527883|B.1.5|Nigeria|2020-05-18	0.0000354366	Africa
Africa|hCoV-19/Kenya/C1422/2020|EPI ISL 457861|B.1|Kenya|2020-04-20	Africa|hCoV-19/Nigeria/ED32-CV164/2020|EPI ISL 527883|B.1.5|Nigeria|2020-05-18	0.0000712052	Africa
Africa|hCoV-19/Kenya/C1499/2020|EPI ISL 457863|B.1.5|Kenya|2020-04-20	Africa|hCoV-19/Nigeria/ED32-CV164/2020|EPI ISL 527883|B.1.5|Nigeria|2020-05-18	0.0000691492	Africa
Africa|hCoV-19/Kenya/C1646/2020|EPI ISL 457865|B.1.5|Kenya|2020-04-21	Africa|hCoV-19/Nigeria/ED32-CV164/2020|EPI ISL 527883|B.1.5|Nigeria|2020-05-18	0.0000358276	Africa
Africa|hCoV-19/Kenya/C1739/2020|EPI ISL 457866|B|Kenya|2020-04-22	Africa|hCoV-19/Nigeria/ED32-CV164/2020|EPI ISL 527883|B.1.5|Nigeria|2020-05-18	0.0000709745	Africa
Africa|hCoV-19/Kenya/C1751/2020|EPI ISL 457867|B.1.5|Kenya|2020-04-22	Africa|hCoV-19/Nigeria/ED32-CV164/2020|EPI ISL 527883|B.1.5|Nigeria|2020-05-18	0.0000338923	Africa
Africa|hCoV-19/Kenya/C21582/2020|EPI ISL 568872|B.1|Kenya|2020-06-22	Africa|hCoV-19/Nigeria/ED32-CV164/2020|EPI ISL 527883|B.1.5|Nigeria|2020-05-18	0.0003051224	Africa
Africa|hCoV-19/Kenya/C22/2020|EPI ISL 457845|B.1.5|Kenya|2020-03-17	Africa|hCoV-19/Nigeria/ED32-CV164/2020|EPI ISL 527883|B.1.5|Nigeria|2020-05-18	0.0000354781	Africa
Africa|hCoV-19/Kenya/C2439/2020|EPI ISL 457877|B.1.5|Kenya|2020-04-24	Africa|hCoV-19/Nigeria/ED32-CV164/2020|EPI ISL 527883|B.1.5|Nigeria|2020-05-18	0.0001027244	Africa
Africa|hCoV-19/Kenya/C2449/2020|EPI ISL 457878|B.1.5|Kenya|2020-04-24	Africa|hCoV-19/Nigeria/ED32-CV164/2020|EPI ISL 527883|B.1.5|Nigeria|2020-05-18	0.0001051888	Africa
Africa|hCoV-19/Kenya/C2469/2020|EPI ISL 457879|B.1.5|Kenya|2020-04-24	Africa|hCoV-19/Nigeria/ED32-CV164/2020|EPI ISL 527883|B.1.5|Nigeria|2020-05-18	0.0000343994	Africa
Africa|hCoV-19/Kenya/C253/2020|EPI ISL 457868|B.1|Kenya|2020-04-03	Africa|hCoV-19/Nigeria/ED32-CV164/2020|EPI ISL 527883|B.1.5|Nigeria|2020-05-18	0.0000677891	Africa
Africa|hCoV-19/Kenya/C256/2020|EPI ISL 568697|B.1.5|Kenya|2020-04-04	Africa|hCoV-19/Nigeria/ED32-CV164/2020|EPI ISL 527883|B.1.5|Nigeria|2020-05-18	0.0001056805	Africa
Africa|hCoV-19/Kenya/C2582/2020|EPI ISL 457883|B.1.5|Kenya|2020-04-25	Africa|hCoV-19/Nigeria/ED32-CV164/2020|EPI ISL 527883|B.1.5|Nigeria|2020-05-18	0.0001047007	Africa
Africa|hCoV-19/Kenya/C2685/2020|EPI ISL 457884|B.1.5|Kenya|2020-04-25	Africa|hCoV-19/Nigeria/ED32-CV164/2020|EPI ISL 527883|B.1.5|Nigeria|2020-05-18	0.0001018686	Africa
Africa|hCoV-19/Kenya/C2777/2020|EPI ISL 457887|B.1|Kenya|2020-04-26	Africa|hCoV-19/Nigeria/ED32-CV164/2020|EPI ISL 527883|B.1.5|Nigeria|2020-05-18	0.0000357341	Africa
Africa|hCoV-19/Kenya/C2826/2020|EPI ISL 457891|B.1.5|Kenya|2020-04-27	Africa|hCoV-19/Nigeria/ED32-CV164/2020|EPI ISL 527883|B.1.5|Nigeria|2020-05-18	0.0000342370	Africa
Africa|hCoV-19/Kenya/C2847/2020|EPI ISL 457892|B.1.5|Kenya|2020-04-27	Africa|hCoV-19/Nigeria/ED32-CV164/2020|EPI ISL 527883|B.1.5|Nigeria|2020-05-18	0.0000354404	Africa
Africa|hCoV-19/Kenya/C293/2020|EPI ISL 457871|A|Kenya|2020-04-04	Africa|hCoV-19/Nigeria/ED32-CV164/2020|EPI ISL 527883|B.1.5|Nigeria|2020-05-18	0.0003515848	Africa
Africa|hCoV-19/Kenya/C310/2020|EPI ISL 457874|B.4|Kenya|2020-04-04	Africa|hCoV-19/Nigeria/ED32-CV164/2020|EPI ISL 527883|B.1.5|Nigeria|2020-05-18	0.0005185665	Africa
Africa|hCoV-19/Kenya/C3129/2020|EPI ISL 457897|B.1.5|Kenya|2020-04-28	Africa|hCoV-19/Nigeria/ED32-CV164/2020|EPI ISL 527883|B.1.5|Nigeria|2020-05-18	0.0000681503	Africa
Africa|hCoV-19/Kenya/C314/2020|EPI ISL 457875|A|Kenya|2020-04-04	Africa|hCoV-19/Nigeria/ED32-CV164/2020|EPI ISL 527883|B.1.5|Nigeria|2020-05-18	0.0004068560	Africa
Africa|hCoV-19/Kenya/C316/2020|EPI ISL 457876|B.4|Kenya|2020-04-04	Africa|hCoV-19/Nigeria/ED32-CV164/2020|EPI ISL 527883|B.1.5|Nigeria|2020-05-18	0.0005233846	Africa
Africa|hCoV-19/Kenya/C3194/2020|EPI ISL 457901|B.1.5|Kenya|2020-04-28	Africa|hCoV-19/Nigeria/ED32-CV164/2020|EPI ISL 527883|B.1.5|Nigeria|2020-05-18	0.0001046979	Africa
Africa|hCoV-19/Kenya/C3205/2020|EPI ISL 457902|B.1.5|Kenya|2020-04-28	Africa|hCoV-19/Nigeria/ED32-CV164/2020|EPI ISL 527883|B.1.5|Nigeria|2020-05-18	0.0000346041	Africa
Africa|hCoV-19/Kenya/C3208/2020|EPI ISL 457903|B.1.5|Kenya|2020-04-28	Africa|hCoV-19/Nigeria/ED32-CV164/2020|EPI ISL 527883|B.1.5|Nigeria|2020-05-18	0.0000353464	Africa
Africa|hCoV-19/Kenya/C3381/2020|EPI ISL 568714|B.1.5|Kenya|2020-04-30	Africa|hCoV-19/Nigeria/ED32-CV164/2020|EPI ISL 527883|B.1.5|Nigeria|2020-05-18	0.0000684753	Africa
Africa|hCoV-19/Kenya/C3427/2020|EPI ISL 457906|B.1.5|Kenya|2020-04-29	Africa|hCoV-19/Nigeria/ED32-CV164/2020|EPI ISL 527883|B.1.5|Nigeria|2020-05-18	0.0001026188	Africa
Africa|hCoV-19/Kenya/C3457/2020|EPI ISL 568715|B.1|Kenya|2020-04-30	Africa|hCoV-19/Nigeria/ED32-CV164/2020|EPI ISL 527883|B.1.5|Nigeria|2020-05-18	0.0001397124	Africa
Africa|hCoV-19/Kenya/C3739/2020|EPI ISL 568717|B.1.5|Kenya|2020-05-04	Africa|hCoV-19/Nigeria/ED32-CV164/2020|EPI ISL 527883|B.1.5|Nigeria|2020-05-18	0.0000342369	Africa
Africa|hCoV-19/Kenya/C389/2020|EPI ISL 568698|B.1.5|Kenya|2020-04-07	Africa|hCoV-19/Nigeria/ED32-CV164/2020|EPI ISL 527883|B.1.5|Nigeria|2020-05-18	0.0000345432	Africa
Africa|hCoV-19/Kenya/C3980/2020|EPI ISL 568719|B.1|Kenya|2020-05-05	Africa|hCoV-19/Nigeria/ED32-CV164/2020|EPI ISL 527883|B.1.5|Nigeria|2020-05-18	0.0000689514	Africa
Africa|hCoV-19/Kenya/C4083/2020|EPI ISL 568721|B.1.5|Kenya|2020-05-05	Africa|hCoV-19/Nigeria/ED32-CV164/2020|EPI ISL 527883|B.1.5|Nigeria|2020-05-18	0.0001061727	Africa
Africa|hCoV-19/Kenya/C4195/2020|EPI ISL 568723|B.1.5|Kenya|2020-06-05	Africa|hCoV-19/Nigeria/ED32-CV164/2020|EPI ISL 527883|B.1.5|Nigeria|2020-05-18	0.0000342381	Africa
Africa|hCoV-19/Kenya/C4199/2020|EPI ISL 568724|B.1.5|Kenya|2020-05-06	Africa|hCoV-19/Nigeria/ED32-CV164/2020|EPI ISL 527883|B.1.5|Nigeria|2020-05-18	0.0001037604	Africa
Africa|hCoV-19/Kenya/C4214/2020|EPI ISL 568725|B.1|Kenya|2020-06-05	Africa|hCoV-19/Nigeria/ED32-CV164/2020|EPI ISL 527883|B.1.5|Nigeria|2020-05-18	0.0000677862	Africa
Africa|hCoV-19/Kenya/C4419/2020|EPI ISL 568727|B.1|Kenya|2020-05-07	Africa|hCoV-19/Nigeria/ED32-CV164/2020|EPI ISL 527883|B.1.5|Nigeria|2020-05-18	0.0001357098	Africa
Africa|hCoV-19/Kenya/C4420/2020|EPI ISL 568728|B.1.5|Kenya|2020-05-07	Africa|hCoV-19/Nigeria/ED32-CV164/2020|EPI ISL 527883|B.1.5|Nigeria|2020-05-18	0.0001047237	Africa
Africa|hCoV-19/Kenya/C4585/2020|EPI ISL 568730|B.1.5|Kenya|2020-05-08	Africa|hCoV-19/Nigeria/ED32-CV164/2020|EPI ISL 527883|B.1.5|Nigeria|2020-05-18	0.0000684784	Africa
Africa|hCoV-19/Kenya/C460/2020|EPI ISL 457910|B.1.5|Kenya|2020-04-08	Africa|hCoV-19/Nigeria/ED32-CV164/2020|EPI ISL 527883|B.1.5|Nigeria|2020-05-18	0.0000351181	Africa
Africa|hCoV-19/Kenya/C4691/2020|EPI ISL 568733|B.1.5|Kenya|2020-05-09	Africa|hCoV-19/Nigeria/ED32-CV164/2020|EPI ISL 527883|B.1.5|Nigeria|2020-05-18	0.0000347110	Africa
Africa|hCoV-19/Kenya/C4710/2020|EPI ISL 568735|B.1.5|Kenya|2020-05-08	Africa|hCoV-19/Nigeria/ED32-CV164/2020|EPI ISL 527883|B.1.5|Nigeria|2020-05-18	0.0001355884	Africa
Africa|hCoV-19/Kenya/C4717/2020|EPI ISL 568737|B.1.5|Kenya|2020-05-08	Africa|hCoV-19/Nigeria/ED32-CV164/2020|EPI ISL 527883|B.1.5|Nigeria|2020-05-18	0.0000716002	Africa
Africa|hCoV-19/Kenya/C4872/2020|EPI ISL 568741|B.1.5|Kenya|2020-05-08	Africa|hCoV-19/Nigeria/ED32-CV164/2020|EPI ISL 527883|B.1.5|Nigeria|2020-05-18	0.0000691267	Africa
Africa|hCoV-19/Kenya/C4895/2020|EPI ISL 568742|B.1.5|Kenya|2020-05-08	Africa|hCoV-19/Nigeria/ED32-CV164/2020|EPI ISL 527883|B.1.5|Nigeria|2020-05-18	0.0001383789	Africa
Africa|hCoV-19/Kenya/C5008/2020|EPI ISL 568744|B.1|Kenya|2020-05-08	Africa|hCoV-19/Nigeria/ED32-CV164/2020|EPI ISL 527883|B.1.5|Nigeria|2020-05-18	0.0000352829	Africa
Africa|hCoV-19/Kenya/C5011/2020|EPI ISL 568745|B.1.5|Kenya|2020-05-08	Africa|hCoV-19/Nigeria/ED32-CV164/2020|EPI ISL 527883|B.1.5|Nigeria|2020-05-18	0.0001037497	Africa
Africa|hCoV-19/Kenya/C5119/2020|EPI ISL 568750|B.1|Kenya|2020-05-09	Africa|hCoV-19/Nigeria/ED32-CV164/2020|EPI ISL 527883|B.1.5|Nigeria|2020-05-18	0.0000684830	Africa
Africa|hCoV-19/Kenya/C5177/2020|EPI ISL 568752|B.1.5|Kenya|2020-05-09	Africa|hCoV-19/Nigeria/ED32-CV164/2020|EPI ISL 527883|B.1.5|Nigeria|2020-05-18	0.0000691786	Africa
Africa|hCoV-19/Kenya/C5178/2020|EPI ISL 568753|B.1.5|Kenya|2020-05-09	Africa|hCoV-19/Nigeria/ED32-CV164/2020|EPI ISL 527883|B.1.5|Nigeria|2020-05-18	0.0000712331	Africa
Africa|hCoV-19/Kenya/C5246/2020|EPI ISL 568754|B.1.5|Kenya|2020-05-09	Africa|hCoV-19/Nigeria/ED32-CV164/2020|EPI ISL 527883|B.1.5|Nigeria|2020-05-18	0.0000685544	Africa
Africa|hCoV-19/Kenya/C5288/2020|EPI ISL 568755|B.1.5|Kenya|2020-05-10	Africa|hCoV-19/Nigeria/ED32-CV164/2020|EPI ISL 527883|B.1.5|Nigeria|2020-05-18	0.0001398044	Africa
Africa|hCoV-19/Kenya/C5289/2020|EPI ISL 568756|B.1.5|Kenya|2020-05-10	Africa|hCoV-19/Nigeria/ED32-CV164/2020|EPI ISL 527883|B.1.5|Nigeria|2020-05-18	0.0000356158	Africa
Africa|hCoV-19/Kenya/C5328/2020|EPI ISL 568760|B.1.5|Kenya|2020-05-10	Africa|hCoV-19/Nigeria/ED32-CV164/2020|EPI ISL 527883|B.1.5|Nigeria|2020-05-18	0.0000691913	Africa
Africa|hCoV-19/Kenya/C5335/2020|EPI ISL 568762|B.1.5|Kenya|2020-05-10	Africa|hCoV-19/Nigeria/ED32-CV164/2020|EPI ISL 527883|B.1.5|Nigeria|2020-05-18	0.0000692512	Africa
Africa|hCoV-19/Kenya/C5384/2020|EPI ISL 568764|B.1.5|Kenya|2020-05-10	Africa|hCoV-19/Nigeria/ED32-CV164/2020|EPI ISL 527883|B.1.5|Nigeria|2020-05-18	0.0001355838	Africa
Africa|hCoV-19/Kenya/C54/2020|EPI ISL 457847|B.1|Kenya|2020-03-24	Africa|hCoV-19/Nigeria/ED32-CV164/2020|EPI ISL 527883|B.1.5|Nigeria|2020-05-18	0.0001036375	Africa
Africa|hCoV-19/Kenya/C544/2020|EPI ISL 457911|B.1.5|Kenya|2020-04-10	Africa|hCoV-19/Nigeria/ED32-CV164/2020|EPI ISL 527883|B.1.5|Nigeria|2020-05-18	0.0000351193	Africa
Africa|hCoV-19/Kenya/C5442/2020|EPI ISL 568767|B.1.5|Kenya|2020-05-10	Africa|hCoV-19/Nigeria/ED32-CV164/2020|EPI ISL 527883|B.1.5|Nigeria|2020-05-18	0.0001027245	Africa
Africa|hCoV-19/Kenya/C569/2020|EPI ISL 568700|B.1|Kenya|2020-04-12	Africa|hCoV-19/Nigeria/ED32-CV164/2020|EPI ISL 527883|B.1.5|Nigeria|2020-05-18	0.0000705299	Africa
Africa|hCoV-19/Kenya/C5695/2020|EPI ISL 568770|B.1.5|Kenya|2020-05-11	Africa|hCoV-19/Nigeria/ED32-CV164/2020|EPI ISL 527883|B.1.5|Nigeria|2020-05-18	0.0001369718	Africa
Africa|hCoV-19/Kenya/C5701/2020|EPI ISL 568772|B.1|Kenya|2020-05-11	Africa|hCoV-19/Nigeria/ED32-CV164/2020|EPI ISL 527883|B.1.5|Nigeria|2020-05-18	0.0000684800	Africa
Africa|hCoV-19/Kenya/C571/2020|EPI ISL 568702|A|Kenya|2020-04-12	Africa|hCoV-19/Nigeria/ED32-CV164/2020|EPI ISL 527883|B.1.5|Nigeria|2020-05-18	0.0003729351	Africa
Africa|hCoV-19/Kenya/C5767/2020|EPI ISL 568773|B.1.5|Kenya|2020-05-11	Africa|hCoV-19/Nigeria/ED32-CV164/2020|EPI ISL 527883|B.1.5|Nigeria|2020-05-18	0.0001763360	Africa
Africa|hCoV-19/Kenya/C5811/2020|EPI ISL 568775|B.1.5|Kenya|2020-05-11	Africa|hCoV-19/Nigeria/ED32-CV164/2020|EPI ISL 527883|B.1.5|Nigeria|2020-05-18	0.0000684800	Africa
Africa|hCoV-19/Kenya/C5813/2020|EPI ISL 568776|B.1|Kenya|2020-05-11	Africa|hCoV-19/Nigeria/ED32-CV164/2020|EPI ISL 527883|B.1.5|Nigeria|2020-05-18	0.0000345886	Africa
Africa|hCoV-19/Kenya/C5835/2020|EPI ISL 568777|B.1.5|Kenya|2020-05-12	Africa|hCoV-19/Nigeria/ED32-CV164/2020|EPI ISL 527883|B.1.5|Nigeria|2020-05-18	0.0001036995	Africa
Africa|hCoV-19/Kenya/C587/2020|EPI ISL 457912|B.1.5|Kenya|2020-04-11	Africa|hCoV-19/Nigeria/ED32-CV164/2020|EPI ISL 527883|B.1.5|Nigeria|2020-05-18	0.0000702162	Africa
Africa|hCoV-19/Kenya/C589/2020|EPI ISL 457913|B.1.5|Kenya|2020-04-11	Africa|hCoV-19/Nigeria/ED32-CV164/2020|EPI ISL 527883|B.1.5|Nigeria|2020-05-18	0.0000345455	Africa
Africa|hCoV-19/Kenya/C5902/2020|EPI ISL 568779|B.1.5|Kenya|2020-05-12	Africa|hCoV-19/Nigeria/ED32-CV164/2020|EPI ISL 527883|B.1.5|Nigeria|2020-05-18	0.0000698746	Africa
Africa|hCoV-19/Kenya/C5911/2020|EPI ISL 568780|B.1.5|Kenya|2020-05-12	Africa|hCoV-19/Nigeria/ED32-CV164/2020|EPI ISL 527883|B.1.5|Nigeria|2020-05-18	0.0000698568	Africa
Africa|hCoV-19/Kenya/C5914/2020|EPI ISL 568782|B.1.5|Kenya|2020-05-12	Africa|hCoV-19/Nigeria/ED32-CV164/2020|EPI ISL 527883|B.1.5|Nigeria|2020-05-18	0.0001028231	Africa
Africa|hCoV-19/Kenya/C6186/2020|EPI ISL 568787|B.1.5|Kenya|2020-05-13	Africa|hCoV-19/Nigeria/ED32-CV164/2020|EPI ISL 527883|B.1.5|Nigeria|2020-05-18	0.0001383855	Africa
Africa|hCoV-19/Kenya/C6255/2020|EPI ISL 568790|B.1.1.33|Kenya|2020-05-13	Africa|hCoV-19/Nigeria/ED32-CV164/2020|EPI ISL 527883|B.1.5|Nigeria|2020-05-18	0.0003427414	Africa
Africa|hCoV-19/Kenya/C6298/2020|EPI ISL 568792|B.1|Kenya|2020-05-13	Africa|hCoV-19/Nigeria/ED32-CV164/2020|EPI ISL 527883|B.1.5|Nigeria|2020-05-18	0.0000705168	Africa
Africa|hCoV-19/Kenya/C6369/2020|EPI ISL 568794|B.1|Kenya|2020-05-14	Africa|hCoV-19/Nigeria/ED32-CV164/2020|EPI ISL 527883|B.1.5|Nigeria|2020-05-18	0.0001408473	Africa
Africa|hCoV-19/Kenya/C6380/2020|EPI ISL 568798|B.1.5|Kenya|2020-05-15	Africa|hCoV-19/Nigeria/ED32-CV164/2020|EPI ISL 527883|B.1.5|Nigeria|2020-05-18	0.0000352891	Africa
Africa|hCoV-19/Kenya/C6384/2020|EPI ISL 568799|B.1|Kenya|2020-05-14	Africa|hCoV-19/Nigeria/ED32-CV164/2020|EPI ISL 527883|B.1.5|Nigeria|2020-05-18	0.0000691530	Africa
Africa|hCoV-19/Kenya/C639/2020|EPI ISL 568703|B|Kenya|2020-04-14	Africa|hCoV-19/Nigeria/ED32-CV164/2020|EPI ISL 527883|B.1.5|Nigeria|2020-05-18	0.0002817903	Africa
Africa|hCoV-19/Kenya/C6518/2020|EPI ISL 568803|B.1.5|Kenya|2020-05-14	Africa|hCoV-19/Nigeria/ED32-CV164/2020|EPI ISL 527883|B.1.5|Nigeria|2020-05-18	0.0001418356	Africa
Africa|hCoV-19/Kenya/C6524/2020|EPI ISL 568805|A|Kenya|2020-05-14	Africa|hCoV-19/Nigeria/ED32-CV164/2020|EPI ISL 527883|B.1.5|Nigeria|2020-05-18	0.0004176918	Africa
Africa|hCoV-19/Kenya/C656/2020|EPI ISL 457915|B.1.5|Kenya|2020-04-13	Africa|hCoV-19/Nigeria/ED32-CV164/2020|EPI ISL 527883|B.1.5|Nigeria|2020-05-18	0.0001016906	Africa
Africa|hCoV-19/Kenya/C6564/2020|EPI ISL 568806|B.1.5|Kenya|2020-05-14	Africa|hCoV-19/Nigeria/ED32-CV164/2020|EPI ISL 527883|B.1.5|Nigeria|2020-05-18	0.0001424127	Africa
Africa|hCoV-19/Kenya/C6878/2020|EPI ISL 568813|B.1.1|Kenya|2020-05-15	Africa|hCoV-19/Nigeria/ED32-CV164/2020|EPI ISL 527883|B.1.5|Nigeria|2020-05-18	0.0001438847	Africa
Africa|hCoV-19/Kenya/C6914/2020|EPI ISL 568817|B.1|Kenya|2020-05-15	Africa|hCoV-19/Nigeria/ED32-CV164/2020|EPI ISL 527883|B.1.5|Nigeria|2020-05-18	0.0001762051	Africa
Africa|hCoV-19/Kenya/C7081/2020|EPI ISL 568824|B.1.5|Kenya|2020-05-16	Africa|hCoV-19/Nigeria/ED32-CV164/2020|EPI ISL 527883|B.1.5|Nigeria|2020-05-18	0.0000718814	Africa
Africa|hCoV-19/Kenya/C713/2020|EPI ISL 457920|B.1.5|Kenya|2020-04-14	Africa|hCoV-19/Nigeria/ED32-CV164/2020|EPI ISL 527883|B.1.5|Nigeria|2020-05-18	0.0000677890	Africa
Africa|hCoV-19/Kenya/C7579/2020|EPI ISL 568842|A|Kenya|2020-05-16	Africa|hCoV-19/Nigeria/ED32-CV164/2020|EPI ISL 527883|B.1.5|Nigeria|2020-05-18	0.0004188202	Africa
Africa|hCoV-19/Kenya/C7605/2020|EPI ISL 568847|A|Kenya|2020-05-16	Africa|hCoV-19/Nigeria/ED32-CV164/2020|EPI ISL 527883|B.1.5|Nigeria|2020-05-18	0.0004108392	Africa
Africa|hCoV-19/Kenya/C787/2020|EPI ISL 457921|B.1.5|Kenya|2020-04-15	Africa|hCoV-19/Nigeria/ED32-CV164/2020|EPI ISL 527883|B.1.5|Nigeria|2020-05-18	0.0000338924	Africa
Africa|hCoV-19/Kenya/C7949/2020|EPI ISL 568852|B.1|Kenya|2020-05-18	Africa|hCoV-19/Nigeria/ED32-CV164/2020|EPI ISL 527883|B.1.5|Nigeria|2020-05-18	0.0001765570	Africa
Africa|hCoV-19/Kenya/C815/2020|EPI ISL 568706|B.1|Kenya|2020-04-16	Africa|hCoV-19/Nigeria/ED32-CV164/2020|EPI ISL 527883|B.1.5|Nigeria|2020-05-18	0.0001057268	Africa
Africa|hCoV-19/Kenya/C8240/2020|EPI ISL 568855|B.1.5|Kenya|2020-05-19	Africa|hCoV-19/Nigeria/ED32-CV164/2020|EPI ISL 527883|B.1.5|Nigeria|2020-05-18	0.0001063680	Africa
Africa|hCoV-19/Kenya/C926/2020|EPI ISL 457928|B.1.5|Kenya|2020-04-17	Africa|hCoV-19/Nigeria/ED32-CV164/2020|EPI ISL 527883|B.1.5|Nigeria|2020-05-18	0.0000681912	Africa
Africa|hCoV-19/Kenya/D5/2020|EPI ISL 457999|B.1|Kenya|2020-05-22	Africa|hCoV-19/Nigeria/ED32-CV164/2020|EPI ISL 527883|B.1.5|Nigeria|2020-05-18	0.0003125491	Africa
Africa|hCoV-19/Kenya/D6/2020|EPI ISL 458000|B.40|Kenya|2020-03-17	Africa|hCoV-19/Nigeria/ED32-CV164/2020|EPI ISL 527883|B.1.5|Nigeria|2020-05-18	0.0004425538	Africa
Africa|hCoV-19/Kenya/NIC 059/2020|EPI ISL 457827|B.40|Kenya|2020-03	Africa|hCoV-19/Nigeria/ED32-CV164/2020|EPI ISL 527883|B.1.5|Nigeria|2020-05-18	0.0003767098	Africa
Africa|hCoV-19/Kenya/NIC 084/2020|EPI ISL 457828|B|Kenya|2020-03	Africa|hCoV-19/Nigeria/ED32-CV164/2020|EPI ISL 527883|B.1.5|Nigeria|2020-05-18	0.0003390319	Africa
Africa|hCoV-19/Kenya/NIC 087/2020|EPI ISL 457829|B.1.1.20|Kenya|2020-03	Africa|hCoV-19/Nigeria/ED32-CV164/2020|EPI ISL 527883|B.1.5|Nigeria|2020-05-18	0.0001705432	Africa
Africa|hCoV-19/Kenya/NIC 089/2020|EPI ISL 457830|B.1.1.20|Kenya|2020-03	Africa|hCoV-19/Nigeria/ED32-CV164/2020|EPI ISL 527883|B.1.5|Nigeria|2020-05-18	0.0001774855	Africa
Africa|hCoV-19/Kenya/NIC 168/2020|EPI ISL 457832|B.1.255|Kenya|2020-03	Africa|hCoV-19/Nigeria/ED32-CV164/2020|EPI ISL 527883|B.1.5|Nigeria|2020-05-18	0.0001046871	Africa
Africa|hCoV-19/Kenya/NIC 187/2020|EPI ISL 457833|B.1.5|Kenya|2020-03-20	Africa|hCoV-19/Nigeria/ED32-CV164/2020|EPI ISL 527883|B.1.5|Nigeria|2020-05-18	0.0001016837	Africa
Africa|hCoV-19/Kenya/NIC 196/2020|EPI ISL 457834|B.1.1|Kenya|2020-03-21	Africa|hCoV-19/Nigeria/ED32-CV164/2020|EPI ISL 527883|B.1.5|Nigeria|2020-05-18	0.0001415635	Africa
Africa|hCoV-19/Kenya/NIC 248/2020|EPI ISL 457836|B.40|Kenya|2020-03-23	Africa|hCoV-19/Nigeria/ED32-CV164/2020|EPI ISL 527883|B.1.5|Nigeria|2020-05-18	0.0003110050	Africa
Africa|hCoV-19/Kenya/NIC 266/2020|EPI ISL 457838|B.6|Kenya|2020-03-24	Africa|hCoV-19/Nigeria/ED32-CV164/2020|EPI ISL 527883|B.1.5|Nigeria|2020-05-18	0.0004132795	Africa
Africa|hCoV-19/Kenya/NIC 492/2020|EPI ISL 457840|B.1.5|Kenya|2020-03	Africa|hCoV-19/Nigeria/ED32-CV164/2020|EPI ISL 527883|B.1.5|Nigeria|2020-05-18	0.0000351267	Africa
Africa|hCoV-19/Kenya/NIC 512/2020|EPI ISL 457841|B.1.5|Kenya|2020-03	Africa|hCoV-19/Nigeria/ED32-CV164/2020|EPI ISL 527883|B.1.5|Nigeria|2020-05-18	0.0000351008	Africa
Africa|hCoV-19/Kenya/NIC 569/2020|EPI ISL 457843|B.1.1|Kenya|2020-03-29	Africa|hCoV-19/Nigeria/ED32-CV164/2020|EPI ISL 527883|B.1.5|Nigeria|2020-05-18	0.0001694970	Africa
Africa|hCoV-19/Kenya/NIC 593/2020|EPI ISL 457844|B.1.1.316|Kenya|2020-03-29	Africa|hCoV-19/Nigeria/ED32-CV164/2020|EPI ISL 527883|B.1.5|Nigeria|2020-05-18	0.0001744883	Africa
Africa|hCoV-19/Kenya/S052/2020|EPI ISL 457932|B.4|Kenya|2020-03-14	Africa|hCoV-19/Nigeria/ED32-CV164/2020|EPI ISL 527883|B.1.5|Nigeria|2020-05-18	0.0005220556	Africa
Africa|hCoV-19/Kenya/S109/2020|EPI ISL 457933|B.4|Kenya|2020-03-23	Africa|hCoV-19/Nigeria/ED32-CV164/2020|EPI ISL 527883|B.1.5|Nigeria|2020-05-18	0.0004912482	Africa
Africa|hCoV-19/Kenya/S299/2020|EPI ISL 457934|B.1.1.1|Kenya|2020-03-29	Africa|hCoV-19/Nigeria/ED32-CV164/2020|EPI ISL 527883|B.1.5|Nigeria|2020-05-18	0.0003109338	Africa
Africa|hCoV-19/Madagascar/IP-01650/2020|EPI ISL 508862|B.1|Madagascar|2020-03-20	Africa|hCoV-19/Nigeria/ED32-CV164/2020|EPI ISL 527883|B.1.5|Nigeria|2020-05-18	0.0001355838	Africa
Africa|hCoV-19/Madagascar/IP-01861/2020|EPI ISL 508863|B.1|Madagascar|2020-03-22	Africa|hCoV-19/Nigeria/ED32-CV164/2020|EPI ISL 527883|B.1.5|Nigeria|2020-05-18	0.0001355838	Africa
Africa|hCoV-19/Mali/M002593/2020|EPI ISL 487446|A|Mali|2020-04-06	Africa|hCoV-19/Nigeria/ED32-CV164/2020|EPI ISL 527883|B.1.5|Nigeria|2020-05-18	0.0004068466	Africa
Africa|hCoV-19/Mali/M002615/2020|EPI ISL 487447|A|Mali|2020-04-06	Africa|hCoV-19/Nigeria/ED32-CV164/2020|EPI ISL 527883|B.1.5|Nigeria|2020-05-18	0.0003729731	Africa
Africa|hCoV-19/Mali/M002616/2020|EPI ISL 487448|A|Mali|2020-04-06	Africa|hCoV-19/Nigeria/ED32-CV164/2020|EPI ISL 527883|B.1.5|Nigeria|2020-05-18	0.0003396895	Africa
Africa|hCoV-19/Mali/M002618/2020|EPI ISL 487449|A|Mali|2020-04-06	Africa|hCoV-19/Nigeria/ED32-CV164/2020|EPI ISL 527883|B.1.5|Nigeria|2020-05-18	0.0004068482	Africa
Africa|hCoV-19/Mali/M002644/2020|EPI ISL 487450|A|Mali|2020-04-08	Africa|hCoV-19/Nigeria/ED32-CV164/2020|EPI ISL 527883|B.1.5|Nigeria|2020-05-18	0.0004407910	Africa
Africa|hCoV-19/Mali/M002659/2020|EPI ISL 487451|A|Mali|2020-04-09	Africa|hCoV-19/Nigeria/ED32-CV164/2020|EPI ISL 527883|B.1.5|Nigeria|2020-05-18	0.0003729352	Africa
Africa|hCoV-19/Mali/M002663/2020|EPI ISL 487452|A|Mali|2020-04-09	Africa|hCoV-19/Nigeria/ED32-CV164/2020|EPI ISL 527883|B.1.5|Nigeria|2020-05-18	0.0004746737	Africa
Africa|hCoV-19/Mali/M002667/2020|EPI ISL 487453|B.1|Mali|2020-04-10	Africa|hCoV-19/Nigeria/ED32-CV164/2020|EPI ISL 527883|B.1.5|Nigeria|2020-05-18	0.0001355838	Africa
Africa|hCoV-19/Mali/M002672/2020|EPI ISL 487454|B|Mali|2020-04-10	Africa|hCoV-19/Nigeria/ED32-CV164/2020|EPI ISL 527883|B.1.5|Nigeria|2020-05-18	0.0003051960	Africa
Africa|hCoV-19/Mali/M002673/2020|EPI ISL 487455|B.1|Mali|2020-04-10	Africa|hCoV-19/Nigeria/ED32-CV164/2020|EPI ISL 527883|B.1.5|Nigeria|2020-05-18	0.0001355810	Africa
Africa|hCoV-19/Mali/M002675/2020|EPI ISL 487456|A|Mali|2020-04-10	Africa|hCoV-19/Nigeria/ED32-CV164/2020|EPI ISL 527883|B.1.5|Nigeria|2020-05-18	0.0003729352	Africa
Africa|hCoV-19/Mali/M002698/2020|EPI ISL 487457|A|Mali|2020-04-12	Africa|hCoV-19/Nigeria/ED32-CV164/2020|EPI ISL 527883|B.1.5|Nigeria|2020-05-18	0.0003394197	Africa
Africa|hCoV-19/Mali/M002700/2020|EPI ISL 487458|B.1|Mali|2020-04-12	Africa|hCoV-19/Nigeria/ED32-CV164/2020|EPI ISL 527883|B.1.5|Nigeria|2020-05-18	0.0002722943	Africa
Africa|hCoV-19/Mali/M002703/2020|EPI ISL 487459|B.1|Mali|2020-04-12	Africa|hCoV-19/Nigeria/ED32-CV164/2020|EPI ISL 527883|B.1.5|Nigeria|2020-05-18	0.0001694797	Africa
Africa|hCoV-19/Mali/M002704/2020|EPI ISL 487460|A|Mali|2020-04-12	Africa|hCoV-19/Nigeria/ED32-CV164/2020|EPI ISL 527883|B.1.5|Nigeria|2020-05-18	0.0003051030	Africa
Africa|hCoV-19/Mali/M002707/2020|EPI ISL 487461|A|Mali|2020-04-12	Africa|hCoV-19/Nigeria/ED32-CV164/2020|EPI ISL 527883|B.1.5|Nigeria|2020-05-18	0.0004746946	Africa
Africa|hCoV-19/Mali/M002758/2020|EPI ISL 487462|B.1|Mali|2020-04-13	Africa|hCoV-19/Nigeria/ED32-CV164/2020|EPI ISL 527883|B.1.5|Nigeria|2020-05-18	0.0002373078	Africa
Africa|hCoV-19/Mali/M002823/2020|EPI ISL 487463|A|Mali|2020-04-14	Africa|hCoV-19/Nigeria/ED32-CV164/2020|EPI ISL 527883|B.1.5|Nigeria|2020-05-18	0.0004068369	Africa
Africa|hCoV-19/Mali/M002824/2020|EPI ISL 487464|B.1.3|Mali|2020-04-14	Africa|hCoV-19/Nigeria/ED32-CV164/2020|EPI ISL 527883|B.1.5|Nigeria|2020-05-18	0.0002372965	Africa
Africa|hCoV-19/Mali/M002826/2020|EPI ISL 487465|A|Mali|2020-04-14	Africa|hCoV-19/Nigeria/ED32-CV164/2020|EPI ISL 527883|B.1.5|Nigeria|2020-05-18	0.0003390251	Africa
Africa|hCoV-19/Mali/M002830/2020|EPI ISL 487466|B.1.275|Mali|2020-04-14	Africa|hCoV-19/Nigeria/ED32-CV164/2020|EPI ISL 527883|B.1.5|Nigeria|2020-05-18	0.0002034018	Africa
Africa|hCoV-19/Morocco/15N/2020|EPI ISL 458150|B.1.1|Morocco|2020-05-15	Africa|hCoV-19/Nigeria/ED32-CV164/2020|EPI ISL 527883|B.1.5|Nigeria|2020-05-18	0.0004413561	Africa
Africa|hCoV-19/Morocco/6887/2020|EPI ISL 459965|B.1.1|Morocco|2020-03-03	Africa|hCoV-19/Nigeria/ED32-CV164/2020|EPI ISL 527883|B.1.5|Nigeria|2020-05-18	0.0001355902	Africa
Africa|hCoV-19/Morocco/6888/2020|EPI ISL 459966|B.1.1|Morocco|2020-03-15	Africa|hCoV-19/Nigeria/ED32-CV164/2020|EPI ISL 527883|B.1.5|Nigeria|2020-05-18	0.0002373030	Africa
Africa|hCoV-19/Morocco/6889/2020|EPI ISL 459967|B.1.5|Morocco|2020-03-15	Africa|hCoV-19/Nigeria/ED32-CV164/2020|EPI ISL 527883|B.1.5|Nigeria|2020-05-18	0.0000340899	Africa
Africa|hCoV-19/Morocco/6890/2020|EPI ISL 459968|B.1.5|Morocco|2020-03-17	Africa|hCoV-19/Nigeria/ED32-CV164/2020|EPI ISL 527883|B.1.5|Nigeria|2020-05-18	0.0001022531	Africa
Africa|hCoV-19/Morocco/6891/2020|EPI ISL 459969|B.1.255|Morocco|2020-03-20	Africa|hCoV-19/Nigeria/ED32-CV164/2020|EPI ISL 527883|B.1.5|Nigeria|2020-05-18	0.0001023692	Africa
Africa|hCoV-19/Morocco/6892/2020|EPI ISL 459970|B.1.5|Morocco|2020-03-17	Africa|hCoV-19/Nigeria/ED32-CV164/2020|EPI ISL 527883|B.1.5|Nigeria|2020-05-18	0.0001026834	Africa
Africa|hCoV-19/Morocco/6893/2020|EPI ISL 459971|B.1.153|Morocco|2020-03-18	Africa|hCoV-19/Nigeria/ED32-CV164/2020|EPI ISL 527883|B.1.5|Nigeria|2020-05-18	0.0002750196	Africa
Africa|hCoV-19/Morocco/6894/2020|EPI ISL 459972|B.1|Morocco|2020-03-20	Africa|hCoV-19/Nigeria/ED32-CV164/2020|EPI ISL 527883|B.1.5|Nigeria|2020-05-18	0.0002372965	Africa
Africa|hCoV-19/Morocco/6895/2020|EPI ISL 459973|B.1.1|Morocco|2020-03-20	Africa|hCoV-19/Nigeria/ED32-CV164/2020|EPI ISL 527883|B.1.5|Nigeria|2020-05-18	0.0001694912	Africa
Africa|hCoV-19/Morocco/6897/2020|EPI ISL 459975|B.1.5|Morocco|2020-03-21	Africa|hCoV-19/Nigeria/ED32-CV164/2020|EPI ISL 527883|B.1.5|Nigeria|2020-05-18	0.0001016872	Africa
Africa|hCoV-19/Morocco/6898/2020|EPI ISL 459976|B.1|Morocco|2020-03-16	Africa|hCoV-19/Nigeria/ED32-CV164/2020|EPI ISL 527883|B.1.5|Nigeria|2020-05-18	0.0001694980	Africa
Africa|hCoV-19/Morocco/6899/2020|EPI ISL 459977|B.1.1|Morocco|2020-04-21	Africa|hCoV-19/Nigeria/ED32-CV164/2020|EPI ISL 527883|B.1.5|Nigeria|2020-05-18	0.0001694987	Africa
Africa|hCoV-19/Morocco/6900/2020|EPI ISL 459978|B.1.1.247|Morocco|2020-04-20	Africa|hCoV-19/Nigeria/ED32-CV164/2020|EPI ISL 527883|B.1.5|Nigeria|2020-05-18	0.0002712263	Africa
Africa|hCoV-19/Morocco/6901/2020|EPI ISL 459979|B.1|Morocco|2020-04-19	Africa|hCoV-19/Nigeria/ED32-CV164/2020|EPI ISL 527883|B.1.5|Nigeria|2020-05-18	0.0001694832	Africa
Africa|hCoV-19/Morocco/6902/2020|EPI ISL 459980|B.1.1|Morocco|2020-04-19	Africa|hCoV-19/Nigeria/ED32-CV164/2020|EPI ISL 527883|B.1.5|Nigeria|2020-05-18	0.0003051358	Africa
Africa|hCoV-19/Morocco/6903/2020|EPI ISL 459981|B.1|Morocco|2020-04-19	Africa|hCoV-19/Nigeria/ED32-CV164/2020|EPI ISL 527883|B.1.5|Nigeria|2020-05-18	0.0003051213	Africa
Africa|hCoV-19/Morocco/6904/2020|EPI ISL 459982|B.1|Morocco|2020-04-18	Africa|hCoV-19/Nigeria/ED32-CV164/2020|EPI ISL 527883|B.1.5|Nigeria|2020-05-18	0.0002712144	Africa
Africa|hCoV-19/Morocco/6905/2020|EPI ISL 459983|B.1.1|Morocco|2020-04-21	Africa|hCoV-19/Nigeria/ED32-CV164/2020|EPI ISL 527883|B.1.5|Nigeria|2020-05-18	0.0002373182	Africa
Africa|hCoV-19/Morocco/6906/2020|EPI ISL 459984|B.1.1|Morocco|2020-04-06	Africa|hCoV-19/Nigeria/ED32-CV164/2020|EPI ISL 527883|B.1.5|Nigeria|2020-05-18	0.0001355902	Africa
Africa|hCoV-19/Morocco/AZ183/2020|EPI ISL 476026|B.1.1|Morocco|2020-05-11	Africa|hCoV-19/Nigeria/ED32-CV164/2020|EPI ISL 527883|B.1.5|Nigeria|2020-05-18	0.0003390616	Africa
Africa|hCoV-19/Morocco/CA24/2020|EPI ISL 476025|B.1.1|Morocco|2020-05-02	Africa|hCoV-19/Nigeria/ED32-CV164/2020|EPI ISL 527883|B.1.5|Nigeria|2020-05-18	0.0004747732	Africa
Africa|hCoV-19/Morocco/HMIMV-Rabat102-03/2020|EPI ISL 471456|B.1|Morocco|2020-03-31	Africa|hCoV-19/Nigeria/ED32-CV164/2020|EPI ISL 527883|B.1.5|Nigeria|2020-05-18	0.0002712134	Africa
Africa|hCoV-19/Morocco/HMIMV-Rabat1025-04/2020|EPI ISL 471457|B.1|Morocco|2020-04-13	Africa|hCoV-19/Nigeria/ED32-CV164/2020|EPI ISL 527883|B.1.5|Nigeria|2020-05-18	0.0002033977	Africa
Africa|hCoV-19/Morocco/HMIMV-Rabat1429-04/2020|EPI ISL 471458|B.1|Morocco|2020-04-19	Africa|hCoV-19/Nigeria/ED32-CV164/2020|EPI ISL 527883|B.1.5|Nigeria|2020-05-18	0.0003051359	Africa
Africa|hCoV-19/Morocco/HMIMV-Rabat1435-04/2020|EPI ISL 471459|B.1|Morocco|2020-04-19	Africa|hCoV-19/Nigeria/ED32-CV164/2020|EPI ISL 527883|B.1.5|Nigeria|2020-05-18	0.0001694872	Africa
Africa|hCoV-19/Morocco/HMIMV-Rabat1462-04/2020|EPI ISL 471460|B.1|Morocco|2020-04-19	Africa|hCoV-19/Nigeria/ED32-CV164/2020|EPI ISL 527883|B.1.5|Nigeria|2020-05-18	0.0002712144	Africa
Africa|hCoV-19/Morocco/OUA677-19/2020|EPI ISL 451400|B.1.5|Morocco|2020-04-23	Africa|hCoV-19/Nigeria/ED32-CV164/2020|EPI ISL 527883|B.1.5|Nigeria|2020-05-18	0.0001694946	Africa
Africa|hCoV-19/Morocco/RA85/2020|EPI ISL 467299|B.1|Morocco|2020-05-21	Africa|hCoV-19/Nigeria/ED32-CV164/2020|EPI ISL 527883|B.1.5|Nigeria|2020-05-18	0.0006444532	Africa
Africa|hCoV-19/Morocco/RMPS-01/2020|EPI ISL 469017|B.1|Morocco|2020-04-13	Africa|hCoV-19/Nigeria/ED32-CV164/2020|EPI ISL 527883|B.1.5|Nigeria|2020-05-18	0.0001355838	Africa
Africa|hCoV-19/Morocco/RMPS-02/2020|EPI ISL 469049|B.1|Morocco|2020-03-30	Africa|hCoV-19/Nigeria/ED32-CV164/2020|EPI ISL 527883|B.1.5|Nigeria|2020-05-18	0.0001355897	Africa
Africa|hCoV-19/Morocco/RMPS-03/2020|EPI ISL 469051|B.1|Morocco|2020-04-03	Africa|hCoV-19/Nigeria/ED32-CV164/2020|EPI ISL 527883|B.1.5|Nigeria|2020-05-18	0.0002372965	Africa
Africa|hCoV-19/Morocco/RMPS-04/2020|EPI ISL 469052|B.1|Morocco|2020-03-30	Africa|hCoV-19/Nigeria/ED32-CV164/2020|EPI ISL 527883|B.1.5|Nigeria|2020-05-18	0.0001355838	Africa
Africa|hCoV-19/Morocco/RMPS-05/2020|EPI ISL 469053|B.1|Morocco|2020-03-30	Africa|hCoV-19/Nigeria/ED32-CV164/2020|EPI ISL 527883|B.1.5|Nigeria|2020-05-18	0.0001016858	Africa
Africa|hCoV-19/Morocco/RMPS-06/2020|EPI ISL 469054|B.1|Morocco|2020-04-01	Africa|hCoV-19/Nigeria/ED32-CV164/2020|EPI ISL 527883|B.1.5|Nigeria|2020-05-18	0.0001355838	Africa
Africa|hCoV-19/Morocco/RMPS-12/2020|EPI ISL 482737|B.1.1|Morocco|2020-05-08	Africa|hCoV-19/Nigeria/ED32-CV164/2020|EPI ISL 527883|B.1.5|Nigeria|2020-05-18	0.0003445951	Africa
Africa|hCoV-19/Morocco/RMPS-13/2020|EPI ISL 482738|B.1|Morocco|2020-04-10	Africa|hCoV-19/Nigeria/ED32-CV164/2020|EPI ISL 527883|B.1.5|Nigeria|2020-05-18	0.0001377877	Africa
Africa|hCoV-19/Morocco/RMPS-14/2020|EPI ISL 482739|B.1|Morocco|2020-04-22	Africa|hCoV-19/Nigeria/ED32-CV164/2020|EPI ISL 527883|B.1.5|Nigeria|2020-05-18	0.0001405469	Africa
Africa|hCoV-19/Morocco/refstage1/2020|EPI ISL 476559|B.1.5|Morocco|2020-02-27	Africa|hCoV-19/Nigeria/ED32-CV164/2020|EPI ISL 527883|B.1.5|Nigeria|2020-05-18	0.0000338924	Africa
Africa|hCoV-19/Nigeria/AB03-CV135/2020|EPI ISL 527872|B.1.5|Nigeria|2020-05-12	Africa|hCoV-19/Nigeria/ED32-CV164/2020|EPI ISL 527883|B.1.5|Nigeria|2020-05-18	0.0001709197	Africa
Africa|hCoV-19/Nigeria/ED01-CV155/2020|EPI ISL 527873|B.40|Nigeria|2020-02-21	Africa|hCoV-19/Nigeria/ED32-CV164/2020|EPI ISL 527883|B.1.5|Nigeria|2020-05-18	0.0004407877	Africa
Africa|hCoV-19/Nigeria/ED02-CV156/2020|EPI ISL 527874|B.40|Nigeria|2020-03-23	Africa|hCoV-19/Nigeria/ED32-CV164/2020|EPI ISL 527883|B.1.5|Nigeria|2020-05-18	0.0003390319	Africa
Africa|hCoV-19/Nigeria/ED03-CV157/2020|EPI ISL 527875|B.40|Nigeria|2020-03-26	Africa|hCoV-19/Nigeria/ED32-CV164/2020|EPI ISL 527883|B.1.5|Nigeria|2020-05-18	0.0004883839	Africa
Africa|hCoV-19/Nigeria/ED04-CV158/2020|EPI ISL 527876|A|Nigeria|2020-03-25	Africa|hCoV-19/Nigeria/ED32-CV164/2020|EPI ISL 527883|B.1.5|Nigeria|2020-05-18	0.0003729432	Africa
Africa|hCoV-19/Nigeria/ED06-CV159/2020|EPI ISL 527877|A|Nigeria|2020-03-25	Africa|hCoV-19/Nigeria/ED32-CV164/2020|EPI ISL 527883|B.1.5|Nigeria|2020-05-18	0.0003846249	Africa
Africa|hCoV-19/Nigeria/ED07-CV160/2020|EPI ISL 527878|B.40|Nigeria|2020-03-31	Africa|hCoV-19/Nigeria/ED32-CV164/2020|EPI ISL 527883|B.1.5|Nigeria|2020-05-18	0.0004747559	Africa
Africa|hCoV-19/Nigeria/ED1010-CV215/2020|EPI ISL 527879|B.1.1.229|Nigeria|2020-05-04	Africa|hCoV-19/Nigeria/ED32-CV164/2020|EPI ISL 527883|B.1.5|Nigeria|2020-05-18	0.0002033984	Africa
Africa|hCoV-19/Nigeria/ED18-CV161/2020|EPI ISL 527880|B.1.5|Nigeria|2020-03-25	Africa|hCoV-19/Nigeria/ED32-CV164/2020|EPI ISL 527883|B.1.5|Nigeria|2020-05-18	0.0000679411	Africa
Africa|hCoV-19/Nigeria/ED20-CV162/2020|EPI ISL 527881|B.1|Nigeria|2020-03-30	Africa|hCoV-19/Nigeria/ED32-CV164/2020|EPI ISL 527883|B.1.5|Nigeria|2020-05-18	0.0001355838	Africa
Africa|hCoV-19/Nigeria/ED25-CV163/2020|EPI ISL 527882|B.1.5|Nigeria|2020-05-09	Africa|hCoV-19/Nigeria/ED32-CV164/2020|EPI ISL 527883|B.1.5|Nigeria|2020-05-18	0.0000677861	Africa
Africa|hCoV-19/Algeria/G0638 2264/2020|EPI ISL 418241|B.1|Algeria|2020-03-02	Africa|hCoV-19/Nigeria/ED46-CV165/2020|EPI ISL 527884|B.1.1.229|Nigeria|2020-04-24	0.0004714771	Africa
Africa|hCoV-19/Algeria/G0640 2265/2020|EPI ISL 418242|B.1|Algeria|2020-03-08	Africa|hCoV-19/Nigeria/ED46-CV165/2020|EPI ISL 527884|B.1.1.229|Nigeria|2020-04-24	0.0003697143	Africa
Africa|hCoV-19/Algeria/G0860 2262/2020|EPI ISL 420037|B.1|Algeria|2020-03-02	Africa|hCoV-19/Nigeria/ED46-CV165/2020|EPI ISL 527884|B.1.1.229|Nigeria|2020-04-24	0.0003697143	Africa
Africa|hCoV-19/Benin/1022/2020|EPI ISL 476826|B.1|Benin|2020-03-25	Africa|hCoV-19/Nigeria/ED46-CV165/2020|EPI ISL 527884|B.1.1.229|Nigeria|2020-04-24	0.0003361277	Africa
Africa|hCoV-19/Benin/1092/2020|EPI ISL 476827|B.1|Benin|2020-03-27	Africa|hCoV-19/Nigeria/ED46-CV165/2020|EPI ISL 527884|B.1.1.229|Nigeria|2020-04-24	0.0004035036	Africa
Africa|hCoV-19/Benin/1408/2020|EPI ISL 476825|B.1.356|Benin|2020-04-04	Africa|hCoV-19/Nigeria/ED46-CV165/2020|EPI ISL 527884|B.1.1.229|Nigeria|2020-04-24	0.0003697392	Africa
Africa|hCoV-19/Benin/1409/2020|EPI ISL 476828|B.1|Benin|2020-04-06	Africa|hCoV-19/Nigeria/ED46-CV165/2020|EPI ISL 527884|B.1.1.229|Nigeria|2020-04-24	0.0004062446	Africa
Africa|hCoV-19/Benin/1950/2020|EPI ISL 476830|A|Benin|2020-04-15	Africa|hCoV-19/Nigeria/ED46-CV165/2020|EPI ISL 527884|B.1.1.229|Nigeria|2020-04-24	0.0005716073	Africa
Africa|hCoV-19/Benin/197/2020|EPI ISL 476822|B.1.178|Benin|2020-03-15	Africa|hCoV-19/Nigeria/ED46-CV165/2020|EPI ISL 527884|B.1.1.229|Nigeria|2020-04-24	0.0003361649	Africa
Africa|hCoV-19/Benin/2012/2020|EPI ISL 476831|A|Benin|2020-04-15	Africa|hCoV-19/Nigeria/ED46-CV165/2020|EPI ISL 527884|B.1.1.229|Nigeria|2020-04-24	0.0006051562	Africa
Africa|hCoV-19/Benin/260/2020|EPI ISL 476823|B.1.292|Benin|2020-03-17	Africa|hCoV-19/Nigeria/ED46-CV165/2020|EPI ISL 527884|B.1.1.229|Nigeria|2020-04-24	0.0004369908	Africa
Africa|hCoV-19/Benin/314/2020|EPI ISL 476834|B.1.5|Benin|2020-03-17	Africa|hCoV-19/Nigeria/ED46-CV165/2020|EPI ISL 527884|B.1.1.229|Nigeria|2020-04-24	0.0004394440	Africa
Africa|hCoV-19/Benin/461/2020|EPI ISL 476833|A|Benin|2020-03-17	Africa|hCoV-19/Nigeria/ED46-CV165/2020|EPI ISL 527884|B.1.1.229|Nigeria|2020-04-24	0.0005714998	Africa
Africa|hCoV-19/Benin/501/2020|EPI ISL 476824|B.1.356|Benin|2020-03-17	Africa|hCoV-19/Nigeria/ED46-CV165/2020|EPI ISL 527884|B.1.1.229|Nigeria|2020-04-24	0.0003697143	Africa
Africa|hCoV-19/Benin/843/2020|EPI ISL 476829|A|Benin|2020-03-19	Africa|hCoV-19/Nigeria/ED46-CV165/2020|EPI ISL 527884|B.1.1.229|Nigeria|2020-04-24	0.0005043121	Africa
Africa|hCoV-19/Botswana/BOT0455/2020|EPI ISL 560386|B.1|Botswana|2020-03-28	Africa|hCoV-19/Nigeria/ED46-CV165/2020|EPI ISL 527884|B.1.1.229|Nigeria|2020-04-24	0.0003024813	Africa
Africa|hCoV-19/Botswana/BOT2254/2020|EPI ISL 560390|B.1.1|Botswana|2020-04-08	Africa|hCoV-19/Nigeria/ED46-CV165/2020|EPI ISL 527884|B.1.1.229|Nigeria|2020-04-24	0.0001710256	Africa
Africa|hCoV-19/Botswana/BOT2283/2020|EPI ISL 560385|B.1|Botswana|2020-04-07	Africa|hCoV-19/Nigeria/ED46-CV165/2020|EPI ISL 527884|B.1.1.229|Nigeria|2020-04-24	0.0004186202	Africa
Africa|hCoV-19/Botswana/BOT2624/2020|EPI ISL 560387|B.1.1|Botswana|2020-04-05	Africa|hCoV-19/Nigeria/ED46-CV165/2020|EPI ISL 527884|B.1.1.229|Nigeria|2020-04-24	0.0001743831	Africa
Africa|hCoV-19/Botswana/BOT4161/2020|EPI ISL 560388|B.1.1.220|Botswana|2020-04-16	Africa|hCoV-19/Nigeria/ED46-CV165/2020|EPI ISL 527884|B.1.1.229|Nigeria|2020-04-24	0.0002419111	Africa
Africa|hCoV-19/DRC/04186/2020|EPI ISL 471411|A|Democratic Republic of the Congo|2020-04-25	Africa|hCoV-19/Nigeria/ED46-CV165/2020|EPI ISL 527884|B.1.1.229|Nigeria|2020-04-24	0.0005714997	Africa
Africa|hCoV-19/DRC/04188/2020|EPI ISL 471413|A|Democratic Republic of the Congo|2020-04-25	Africa|hCoV-19/Nigeria/ED46-CV165/2020|EPI ISL 527884|B.1.1.229|Nigeria|2020-04-24	0.0006587391	Africa
Africa|hCoV-19/DRC/10041/2020|EPI ISL 527543|B.1.1.275|Democratic Republic of the Congo|2020-05-22	Africa|hCoV-19/Nigeria/ED46-CV165/2020|EPI ISL 527884|B.1.1.229|Nigeria|2020-04-24	0.0002387132	Africa
Africa|hCoV-19/DRC/10057/2020|EPI ISL 527538|B.1.1.275|Democratic Republic of the Congo|2020-05-22	Africa|hCoV-19/Nigeria/ED46-CV165/2020|EPI ISL 527884|B.1.1.229|Nigeria|2020-04-24	0.0003522124	Africa
Africa|hCoV-19/DRC/10061/2020|EPI ISL 527521|B.1.1.275|Democratic Republic of the Congo|2020-05-22	Africa|hCoV-19/Nigeria/ED46-CV165/2020|EPI ISL 527884|B.1.1.229|Nigeria|2020-04-24	0.0002084284	Africa
Africa|hCoV-19/DRC/10070/2020|EPI ISL 527544|B.1.178|Democratic Republic of the Congo|2020-05-22	Africa|hCoV-19/Nigeria/ED46-CV165/2020|EPI ISL 527884|B.1.1.229|Nigeria|2020-04-24	0.0004768397	Africa
Africa|hCoV-19/DRC/10120/2020|EPI ISL 513624|B.1.1.275|Democratic Republic of the Congo|2020-05-22	Africa|hCoV-19/Nigeria/ED46-CV165/2020|EPI ISL 527884|B.1.1.229|Nigeria|2020-04-24	0.0002794916	Africa
Africa|hCoV-19/DRC/10127/2020|EPI ISL 513625|B.1.1.275|Democratic Republic of the Congo|2020-05-22	Africa|hCoV-19/Nigeria/ED46-CV165/2020|EPI ISL 527884|B.1.1.229|Nigeria|2020-04-24	0.0002758683	Africa
Africa|hCoV-19/DRC/10242/2020|EPI ISL 513626|B.1.84|Democratic Republic of the Congo|2020-05-22	Africa|hCoV-19/Nigeria/ED46-CV165/2020|EPI ISL 527884|B.1.1.229|Nigeria|2020-04-24	0.0003726409	Africa
Africa|hCoV-19/DRC/10251/2020|EPI ISL 513627|B.1.128|Democratic Republic of the Congo|2020-05-22	Africa|hCoV-19/Nigeria/ED46-CV165/2020|EPI ISL 527884|B.1.1.229|Nigeria|2020-04-24	0.0005087222	Africa
Africa|hCoV-19/DRC/10324/2020|EPI ISL 527545|B.1.214|Democratic Republic of the Congo|2020-05-22	Africa|hCoV-19/Nigeria/ED46-CV165/2020|EPI ISL 527884|B.1.1.229|Nigeria|2020-04-24	0.0004433141	Africa
Africa|hCoV-19/DRC/10346/2020|EPI ISL 527546|B.1.214|Democratic Republic of the Congo|2020-05-22	Africa|hCoV-19/Nigeria/ED46-CV165/2020|EPI ISL 527884|B.1.1.229|Nigeria|2020-04-24	0.0004479256	Africa
Africa|hCoV-19/DRC/10364/2020|EPI ISL 527498|B.1|Democratic Republic of the Congo|2020-05-22	Africa|hCoV-19/Nigeria/ED46-CV165/2020|EPI ISL 527884|B.1.1.229|Nigeria|2020-04-24	0.0003430559	Africa
Africa|hCoV-19/DRC/10371/2020|EPI ISL 527489|B.1.178|Democratic Republic of the Congo|2020-05-22	Africa|hCoV-19/Nigeria/ED46-CV165/2020|EPI ISL 527884|B.1.1.229|Nigeria|2020-04-24	0.0004776574	Africa
Africa|hCoV-19/DRC/10373/2020|EPI ISL 527495|B.1.159|Democratic Republic of the Congo|2020-05-22	Africa|hCoV-19/Nigeria/ED46-CV165/2020|EPI ISL 527884|B.1.1.229|Nigeria|2020-04-24	0.0004441255	Africa
Africa|hCoV-19/DRC/10374/2020|EPI ISL 527539|B.1.84|Democratic Republic of the Congo|2020-05-22	Africa|hCoV-19/Nigeria/ED46-CV165/2020|EPI ISL 527884|B.1.1.229|Nigeria|2020-04-24	0.0006307529	Africa
Africa|hCoV-19/DRC/10375/2020|EPI ISL 527499|B.1.84|Democratic Republic of the Congo|2020-05-22	Africa|hCoV-19/Nigeria/ED46-CV165/2020|EPI ISL 527884|B.1.1.229|Nigeria|2020-04-24	0.0005133296	Africa
Africa|hCoV-19/DRC/10399/2020|EPI ISL 527491|B.1.214|Democratic Republic of the Congo|2020-05-22	Africa|hCoV-19/Nigeria/ED46-CV165/2020|EPI ISL 527884|B.1.1.229|Nigeria|2020-04-24	0.0003412041	Africa
Africa|hCoV-19/DRC/10502/2020|EPI ISL 527547|B.1.5|Democratic Republic of the Congo|2020-05-20	Africa|hCoV-19/Nigeria/ED46-CV165/2020|EPI ISL 527884|B.1.1.229|Nigeria|2020-04-24	0.0002725735	Africa
Africa|hCoV-19/DRC/10506/2020|EPI ISL 527524|B.1.5|Democratic Republic of the Congo|2020-05-18	Africa|hCoV-19/Nigeria/ED46-CV165/2020|EPI ISL 527884|B.1.1.229|Nigeria|2020-04-24	0.0002791834	Africa
Africa|hCoV-19/DRC/10507/2020|EPI ISL 527492|B.1.5|Democratic Republic of the Congo|2020-05-18	Africa|hCoV-19/Nigeria/ED46-CV165/2020|EPI ISL 527884|B.1.1.229|Nigeria|2020-04-24	0.0003072408	Africa
Africa|hCoV-19/DRC/10508/2020|EPI ISL 527494|B.1.5|Democratic Republic of the Congo|2020-05-20	Africa|hCoV-19/Nigeria/ED46-CV165/2020|EPI ISL 527884|B.1.1.229|Nigeria|2020-04-24	0.0003055928	Africa
Africa|hCoV-19/DRC/10532/2020|EPI ISL 527532|B.1.5|Democratic Republic of the Congo|2020-05-20	Africa|hCoV-19/Nigeria/ED46-CV165/2020|EPI ISL 527884|B.1.1.229|Nigeria|2020-04-24	0.0002794368	Africa
Africa|hCoV-19/DRC/10533/2020|EPI ISL 527548|B.1.5|Democratic Republic of the Congo|2020-05-20	Africa|hCoV-19/Nigeria/ED46-CV165/2020|EPI ISL 527884|B.1.1.229|Nigeria|2020-04-24	0.0003067456	Africa
Africa|hCoV-19/DRC/10621/2020|EPI ISL 527526|B.1.214|Democratic Republic of the Congo|2020-05-23	Africa|hCoV-19/Nigeria/ED46-CV165/2020|EPI ISL 527884|B.1.1.229|Nigeria|2020-04-24	0.0004182950	Africa
Africa|hCoV-19/DRC/10640/2020|EPI ISL 527541|B.1|Democratic Republic of the Congo|2020-05-22	Africa|hCoV-19/Nigeria/ED46-CV165/2020|EPI ISL 527884|B.1.1.229|Nigeria|2020-04-24	0.0005996733	Africa
Africa|hCoV-19/DRC/10644/2020|EPI ISL 527549|B.1|Democratic Republic of the Congo|2020-05-22	Africa|hCoV-19/Nigeria/ED46-CV165/2020|EPI ISL 527884|B.1.1.229|Nigeria|2020-04-24	0.0005794615	Africa
Africa|hCoV-19/DRC/10728/2020|EPI ISL 513628|B.1.5|Democratic Republic of the Congo|2020-05-23	Africa|hCoV-19/Nigeria/ED46-CV165/2020|EPI ISL 527884|B.1.1.229|Nigeria|2020-04-24	0.0003151435	Africa
Africa|hCoV-19/DRC/10731/2020|EPI ISL 513629|B.1.1.1|Democratic Republic of the Congo|2020-05-23	Africa|hCoV-19/Nigeria/ED46-CV165/2020|EPI ISL 527884|B.1.1.229|Nigeria|2020-04-24	0.0003526982	Africa
Africa|hCoV-19/DRC/10733/2020|EPI ISL 513630|B.1|Democratic Republic of the Congo|2020-05-23	Africa|hCoV-19/Nigeria/ED46-CV165/2020|EPI ISL 527884|B.1.1.229|Nigeria|2020-04-24	0.0004391960	Africa
Africa|hCoV-19/DRC/108/2020|EPI ISL 417948|B.1.128|Democratic Republic of the Congo|2020-03-19	Africa|hCoV-19/Nigeria/ED46-CV165/2020|EPI ISL 527884|B.1.1.229|Nigeria|2020-04-24	0.0004038501	Africa
Africa|hCoV-19/DRC/10885/2020|EPI ISL 513631|B.1.84|Democratic Republic of the Congo|2020-05-23	Africa|hCoV-19/Nigeria/ED46-CV165/2020|EPI ISL 527884|B.1.1.229|Nigeria|2020-04-24	0.0004423591	Africa
Africa|hCoV-19/DRC/10902/2020|EPI ISL 527490|B.1.178|Democratic Republic of the Congo|2020-05-23	Africa|hCoV-19/Nigeria/ED46-CV165/2020|EPI ISL 527884|B.1.1.229|Nigeria|2020-04-24	0.0004091069	Africa
Africa|hCoV-19/DRC/10913/2020|EPI ISL 527507|B.1.84|Democratic Republic of the Congo|2020-05-24	Africa|hCoV-19/Nigeria/ED46-CV165/2020|EPI ISL 527884|B.1.1.229|Nigeria|2020-04-24	0.0005164908	Africa
Africa|hCoV-19/DRC/11005/2020|EPI ISL 527550|B.1.159|Democratic Republic of the Congo|2020-05-24	Africa|hCoV-19/Nigeria/ED46-CV165/2020|EPI ISL 527884|B.1.1.229|Nigeria|2020-04-24	0.0005455072	Africa
Africa|hCoV-19/DRC/11008/2020|EPI ISL 527503|B.1.159|Democratic Republic of the Congo|2020-05-24	Africa|hCoV-19/Nigeria/ED46-CV165/2020|EPI ISL 527884|B.1.1.229|Nigeria|2020-04-24	0.0004815668	Africa
Africa|hCoV-19/DRC/11022/2020|EPI ISL 527551|B.1.214|Democratic Republic of the Congo|2020-05-24	Africa|hCoV-19/Nigeria/ED46-CV165/2020|EPI ISL 527884|B.1.1.229|Nigeria|2020-04-24	0.0005115888	Africa
Africa|hCoV-19/DRC/11024/2020|EPI ISL 527552|B.1.149|Democratic Republic of the Congo|2020-05-24	Africa|hCoV-19/Nigeria/ED46-CV165/2020|EPI ISL 527884|B.1.1.229|Nigeria|2020-04-24	0.0005506711	Africa
Africa|hCoV-19/DRC/11026/2020|EPI ISL 527553|B.1.149|Democratic Republic of the Congo|2020-05-24	Africa|hCoV-19/Nigeria/ED46-CV165/2020|EPI ISL 527884|B.1.1.229|Nigeria|2020-04-24	0.0004090787	Africa
Africa|hCoV-19/DRC/11031/2020|EPI ISL 527554|B.1.214|Democratic Republic of the Congo|2020-05-24	Africa|hCoV-19/Nigeria/ED46-CV165/2020|EPI ISL 527884|B.1.1.229|Nigeria|2020-04-24	0.0004435061	Africa
Africa|hCoV-19/DRC/11041/2020|EPI ISL 527555|B.1|Democratic Republic of the Congo|2020-05-24	Africa|hCoV-19/Nigeria/ED46-CV165/2020|EPI ISL 527884|B.1.1.229|Nigeria|2020-04-24	0.0004092563	Africa
Africa|hCoV-19/DRC/11057/2020|EPI ISL 527528|B.1.5|Democratic Republic of the Congo|2020-05-24	Africa|hCoV-19/Nigeria/ED46-CV165/2020|EPI ISL 527884|B.1.1.229|Nigeria|2020-04-24	0.0003488722	Africa
Africa|hCoV-19/DRC/11078/2020|EPI ISL 527514|B.1|Democratic Republic of the Congo|2020-05-24	Africa|hCoV-19/Nigeria/ED46-CV165/2020|EPI ISL 527884|B.1.1.229|Nigeria|2020-04-24	0.0004489471	Africa
Africa|hCoV-19/DRC/11079/2020|EPI ISL 527500|B.1.214|Democratic Republic of the Congo|2020-05-24	Africa|hCoV-19/Nigeria/ED46-CV165/2020|EPI ISL 527884|B.1.1.229|Nigeria|2020-04-24	0.0003771592	Africa
Africa|hCoV-19/DRC/11093/2020|EPI ISL 527527|B.1.5|Democratic Republic of the Congo|2020-05-24	Africa|hCoV-19/Nigeria/ED46-CV165/2020|EPI ISL 527884|B.1.1.229|Nigeria|2020-04-24	0.0004198485	Africa
Africa|hCoV-19/DRC/11096/2020|EPI ISL 527522|B.1|Democratic Republic of the Congo|2020-05-24	Africa|hCoV-19/Nigeria/ED46-CV165/2020|EPI ISL 527884|B.1.1.229|Nigeria|2020-04-24	0.0003823614	Africa
Africa|hCoV-19/DRC/11114/2020|EPI ISL 527534|B.1.214|Democratic Republic of the Congo|2020-05-25	Africa|hCoV-19/Nigeria/ED46-CV165/2020|EPI ISL 527884|B.1.1.229|Nigeria|2020-04-24	0.0004894522	Africa
Africa|hCoV-19/DRC/11123/2020|EPI ISL 527496|B.1.84|Democratic Republic of the Congo|2020-05-24	Africa|hCoV-19/Nigeria/ED46-CV165/2020|EPI ISL 527884|B.1.1.229|Nigeria|2020-04-24	0.0004099790	Africa
Africa|hCoV-19/DRC/11134/2020|EPI ISL 527518|B.1.5|Democratic Republic of the Congo|2020-05-24	Africa|hCoV-19/Nigeria/ED46-CV165/2020|EPI ISL 527884|B.1.1.229|Nigeria|2020-04-24	0.0003119143	Africa
Africa|hCoV-19/DRC/11143/2020|EPI ISL 527556|B.1|Democratic Republic of the Congo|2020-05-24	Africa|hCoV-19/Nigeria/ED46-CV165/2020|EPI ISL 527884|B.1.1.229|Nigeria|2020-04-24	0.0005455740	Africa
Africa|hCoV-19/DRC/11145/2020|EPI ISL 527501|B.1.214|Democratic Republic of the Congo|2020-05-24	Africa|hCoV-19/Nigeria/ED46-CV165/2020|EPI ISL 527884|B.1.1.229|Nigeria|2020-04-24	0.0005147137	Africa
Africa|hCoV-19/DRC/11148/2020|EPI ISL 527525|B.1.178|Democratic Republic of the Congo|2020-05-24	Africa|hCoV-19/Nigeria/ED46-CV165/2020|EPI ISL 527884|B.1.1.229|Nigeria|2020-04-24	0.0005249190	Africa
Africa|hCoV-19/DRC/11157/2020|EPI ISL 527530|B.1|Democratic Republic of the Congo|2020-05-25	Africa|hCoV-19/Nigeria/ED46-CV165/2020|EPI ISL 527884|B.1.1.229|Nigeria|2020-04-24	0.0004869819	Africa
Africa|hCoV-19/DRC/11187/2020|EPI ISL 527523|B.1.1.275|Democratic Republic of the Congo|2020-05-23	Africa|hCoV-19/Nigeria/ED46-CV165/2020|EPI ISL 527884|B.1.1.229|Nigeria|2020-04-24	0.0003132495	Africa
Africa|hCoV-19/DRC/11191/2020|EPI ISL 527506|B.1.1.275|Democratic Republic of the Congo|2020-05-23	Africa|hCoV-19/Nigeria/ED46-CV165/2020|EPI ISL 527884|B.1.1.229|Nigeria|2020-04-24	0.0002060593	Africa
Africa|hCoV-19/DRC/11252/2020|EPI ISL 527557|B.1.1.275|Democratic Republic of the Congo|2020-05-21	Africa|hCoV-19/Nigeria/ED46-CV165/2020|EPI ISL 527884|B.1.1.229|Nigeria|2020-04-24	0.0003748281	Africa
Africa|hCoV-19/DRC/11260/2020|EPI ISL 527558|B.1.1.275|Democratic Republic of the Congo|2020-05-23	Africa|hCoV-19/Nigeria/ED46-CV165/2020|EPI ISL 527884|B.1.1.229|Nigeria|2020-04-24	0.0002386051	Africa
Africa|hCoV-19/DRC/1131/2020|EPI ISL 429255|B.1.5|Democratic Republic of the Congo|2020-04-05	Africa|hCoV-19/Nigeria/ED46-CV165/2020|EPI ISL 527884|B.1.1.229|Nigeria|2020-04-24	0.0003051060	Africa
Africa|hCoV-19/DRC/11310/2020|EPI ISL 527529|B.1.149|Democratic Republic of the Congo|2020-05-25	Africa|hCoV-19/Nigeria/ED46-CV165/2020|EPI ISL 527884|B.1.1.229|Nigeria|2020-04-24	0.0004191460	Africa
Africa|hCoV-19/DRC/11318/2020|EPI ISL 527559|B.1.149|Democratic Republic of the Congo|2020-05-25	Africa|hCoV-19/Nigeria/ED46-CV165/2020|EPI ISL 527884|B.1.1.229|Nigeria|2020-04-24	0.0004068696	Africa
Africa|hCoV-19/DRC/11326/2020|EPI ISL 527508|B.1|Democratic Republic of the Congo|2020-05-25	Africa|hCoV-19/Nigeria/ED46-CV165/2020|EPI ISL 527884|B.1.1.229|Nigeria|2020-04-24	0.0004131769	Africa
Africa|hCoV-19/DRC/11334/2020|EPI ISL 527504|B.1.178|Democratic Republic of the Congo|2020-05-25	Africa|hCoV-19/Nigeria/ED46-CV165/2020|EPI ISL 527884|B.1.1.229|Nigeria|2020-04-24	0.0004125888	Africa
Africa|hCoV-19/DRC/11337/2020|EPI ISL 527510|B.1.84|Democratic Republic of the Congo|2020-05-25	Africa|hCoV-19/Nigeria/ED46-CV165/2020|EPI ISL 527884|B.1.1.229|Nigeria|2020-04-24	0.0004827360	Africa
Africa|hCoV-19/DRC/11341/2020|EPI ISL 527509|B.1.1.275|Democratic Republic of the Congo|2020-05-25	Africa|hCoV-19/Nigeria/ED46-CV165/2020|EPI ISL 527884|B.1.1.229|Nigeria|2020-04-24	0.0003100054	Africa
Africa|hCoV-19/DRC/11348/2020|EPI ISL 527560|B.1.149|Democratic Republic of the Congo|2020-05-25	Africa|hCoV-19/Nigeria/ED46-CV165/2020|EPI ISL 527884|B.1.1.229|Nigeria|2020-04-24	0.0004072288	Africa
Africa|hCoV-19/DRC/11369/2020|EPI ISL 527537|B.1.214|Democratic Republic of the Congo|2020-05-25	Africa|hCoV-19/Nigeria/ED46-CV165/2020|EPI ISL 527884|B.1.1.229|Nigeria|2020-04-24	0.0004560642	Africa
Africa|hCoV-19/DRC/11376/2020|EPI ISL 527513|B.1.214|Democratic Republic of the Congo|2020-05-25	Africa|hCoV-19/Nigeria/ED46-CV165/2020|EPI ISL 527884|B.1.1.229|Nigeria|2020-04-24	0.0004831690	Africa
Africa|hCoV-19/DRC/11411/2020|EPI ISL 527561|B.1.5|Democratic Republic of the Congo|2020-05-25	Africa|hCoV-19/Nigeria/ED46-CV165/2020|EPI ISL 527884|B.1.1.229|Nigeria|2020-04-24	0.0003748498	Africa
Africa|hCoV-19/DRC/11450/2020|EPI ISL 527516|B.1.5|Democratic Republic of the Congo|2020-05-25	Africa|hCoV-19/Nigeria/ED46-CV165/2020|EPI ISL 527884|B.1.1.229|Nigeria|2020-04-24	0.0003150464	Africa
Africa|hCoV-19/DRC/11458/2020|EPI ISL 527497|B.1.5|Democratic Republic of the Congo|2020-05-25	Africa|hCoV-19/Nigeria/ED46-CV165/2020|EPI ISL 527884|B.1.1.229|Nigeria|2020-04-24	0.0004474514	Africa
Africa|hCoV-19/DRC/11460/2020|EPI ISL 527562|B.1.214|Democratic Republic of the Congo|2020-05-25	Africa|hCoV-19/Nigeria/ED46-CV165/2020|EPI ISL 527884|B.1.1.229|Nigeria|2020-04-24	0.0005858234	Africa
Africa|hCoV-19/DRC/11472/2020|EPI ISL 527502|B.1.214|Democratic Republic of the Congo|2020-05-25	Africa|hCoV-19/Nigeria/ED46-CV165/2020|EPI ISL 527884|B.1.1.229|Nigeria|2020-04-24	0.0005141607	Africa
Africa|hCoV-19/DRC/11477/2020|EPI ISL 527563|B.1.84|Democratic Republic of the Congo|2020-05-25	Africa|hCoV-19/Nigeria/ED46-CV165/2020|EPI ISL 527884|B.1.1.229|Nigeria|2020-04-24	0.0003404376	Africa
Africa|hCoV-19/DRC/11486/2020|EPI ISL 527564|B.1.214|Democratic Republic of the Congo|2020-05-25	Africa|hCoV-19/Nigeria/ED46-CV165/2020|EPI ISL 527884|B.1.1.229|Nigeria|2020-04-24	0.0005114571	Africa
Africa|hCoV-19/DRC/11487/2020|EPI ISL 527505|B.1|Democratic Republic of the Congo|2020-05-25	Africa|hCoV-19/Nigeria/ED46-CV165/2020|EPI ISL 527884|B.1.1.229|Nigeria|2020-04-24	0.0004478530	Africa
Africa|hCoV-19/DRC/11507/2020|EPI ISL 527512|B.1|Democratic Republic of the Congo|2020-05-25	Africa|hCoV-19/Nigeria/ED46-CV165/2020|EPI ISL 527884|B.1.1.229|Nigeria|2020-04-24	0.0004821136	Africa
Africa|hCoV-19/DRC/1151/2020|EPI ISL 447596|B.38|Democratic Republic of the Congo|2020-04-05	Africa|hCoV-19/Nigeria/ED46-CV165/2020|EPI ISL 527884|B.1.1.229|Nigeria|2020-04-24	0.0006456312	Africa
Africa|hCoV-19/DRC/11511/2020|EPI ISL 527511|B.1.214|Democratic Republic of the Congo|2020-05-25	Africa|hCoV-19/Nigeria/ED46-CV165/2020|EPI ISL 527884|B.1.1.229|Nigeria|2020-04-24	0.0005173224	Africa
Africa|hCoV-19/DRC/11572/2020|EPI ISL 527565|B.1.214|Democratic Republic of the Congo|2020-05-25	Africa|hCoV-19/Nigeria/ED46-CV165/2020|EPI ISL 527884|B.1.1.229|Nigeria|2020-04-24	0.0004086528	Africa
Africa|hCoV-19/DRC/11576/2020|EPI ISL 527517|B.1|Democratic Republic of the Congo|2020-05-25	Africa|hCoV-19/Nigeria/ED46-CV165/2020|EPI ISL 527884|B.1.1.229|Nigeria|2020-04-24	0.0004161852	Africa
Africa|hCoV-19/DRC/11583/2020|EPI ISL 527542|B.1|Democratic Republic of the Congo|2020-05-25	Africa|hCoV-19/Nigeria/ED46-CV165/2020|EPI ISL 527884|B.1.1.229|Nigeria|2020-04-24	0.0004594860	Africa
Africa|hCoV-19/DRC/11616/2020|EPI ISL 527519|B.1|Democratic Republic of the Congo|2020-05-25	Africa|hCoV-19/Nigeria/ED46-CV165/2020|EPI ISL 527884|B.1.1.229|Nigeria|2020-04-24	0.0003808262	Africa
Africa|hCoV-19/DRC/11623/2020|EPI ISL 527566|B.1.5|Democratic Republic of the Congo|2020-05-25	Africa|hCoV-19/Nigeria/ED46-CV165/2020|EPI ISL 527884|B.1.1.229|Nigeria|2020-04-24	0.0004092541	Africa
Africa|hCoV-19/DRC/11624/2020|EPI ISL 527567|B.1.149|Democratic Republic of the Congo|2020-05-25	Africa|hCoV-19/Nigeria/ED46-CV165/2020|EPI ISL 527884|B.1.1.229|Nigeria|2020-04-24	0.0004090568	Africa
Africa|hCoV-19/DRC/11631/2020|EPI ISL 527568|B.1.149|Democratic Republic of the Congo|2020-05-25	Africa|hCoV-19/Nigeria/ED46-CV165/2020|EPI ISL 527884|B.1.1.229|Nigeria|2020-04-24	0.0004094755	Africa
Africa|hCoV-19/DRC/11632/2020|EPI ISL 527493|B.1|Democratic Republic of the Congo|2020-05-25	Africa|hCoV-19/Nigeria/ED46-CV165/2020|EPI ISL 527884|B.1.1.229|Nigeria|2020-04-24	0.0004439801	Africa
Africa|hCoV-19/DRC/11635/2020|EPI ISL 527540|B.1.214|Democratic Republic of the Congo|2020-05-25	Africa|hCoV-19/Nigeria/ED46-CV165/2020|EPI ISL 527884|B.1.1.229|Nigeria|2020-04-24	0.0004572258	Africa
Africa|hCoV-19/DRC/11640/2020|EPI ISL 527535|B.1.178|Democratic Republic of the Congo|2020-05-25	Africa|hCoV-19/Nigeria/ED46-CV165/2020|EPI ISL 527884|B.1.1.229|Nigeria|2020-04-24	0.0005231108	Africa
Africa|hCoV-19/DRC/11643/2020|EPI ISL 527520|B.1.5|Democratic Republic of the Congo|2020-05-25	Africa|hCoV-19/Nigeria/ED46-CV165/2020|EPI ISL 527884|B.1.1.229|Nigeria|2020-04-24	0.0004164415	Africa
Africa|hCoV-19/DRC/11648/2020|EPI ISL 527569|B.1.6|Democratic Republic of the Congo|2020-05-25	Africa|hCoV-19/Nigeria/ED46-CV165/2020|EPI ISL 527884|B.1.1.229|Nigeria|2020-04-24	0.0004414687	Africa
Africa|hCoV-19/DRC/11652/2020|EPI ISL 527570|B.1.149|Democratic Republic of the Congo|2020-05-25	Africa|hCoV-19/Nigeria/ED46-CV165/2020|EPI ISL 527884|B.1.1.229|Nigeria|2020-04-24	0.0004089439	Africa
Africa|hCoV-19/DRC/11653/2020|EPI ISL 527533|B.1.84|Democratic Republic of the Congo|2020-05-25	Africa|hCoV-19/Nigeria/ED46-CV165/2020|EPI ISL 527884|B.1.1.229|Nigeria|2020-04-24	0.0003841157	Africa
Africa|hCoV-19/DRC/11676/2020|EPI ISL 527531|B.1|Democratic Republic of the Congo|2020-05-26	Africa|hCoV-19/Nigeria/ED46-CV165/2020|EPI ISL 527884|B.1.1.229|Nigeria|2020-04-24	0.0005963560	Africa
Africa|hCoV-19/DRC/11677/2020|EPI ISL 527515|B.1.214|Democratic Republic of the Congo|2020-05-26	Africa|hCoV-19/Nigeria/ED46-CV165/2020|EPI ISL 527884|B.1.1.229|Nigeria|2020-04-24	0.0004156576	Africa
Africa|hCoV-19/DRC/11732/2020|EPI ISL 527536|B.1.214|Democratic Republic of the Congo|2020-05-26	Africa|hCoV-19/Nigeria/ED46-CV165/2020|EPI ISL 527884|B.1.1.229|Nigeria|2020-04-24	0.0002792320	Africa
Africa|hCoV-19/DRC/11733/2020|EPI ISL 527571|B.1.149|Democratic Republic of the Congo|2020-05-26	Africa|hCoV-19/Nigeria/ED46-CV165/2020|EPI ISL 527884|B.1.1.229|Nigeria|2020-04-24	0.0004068467	Africa
Africa|hCoV-19/DRC/11806/2020|EPI ISL 527572|B.1.214|Democratic Republic of the Congo|2020-05-26	Africa|hCoV-19/Nigeria/ED46-CV165/2020|EPI ISL 527884|B.1.1.229|Nigeria|2020-04-24	0.0005112131	Africa
Africa|hCoV-19/DRC/1234/2020|EPI ISL 429258|B.1.5|Democratic Republic of the Congo|2020-04-06	Africa|hCoV-19/Nigeria/ED46-CV165/2020|EPI ISL 527884|B.1.1.229|Nigeria|2020-04-24	0.0003213456	Africa
Africa|hCoV-19/DRC/1249/2020|EPI ISL 429259|B.1.5|Democratic Republic of the Congo|2020-04-06	Africa|hCoV-19/Nigeria/ED46-CV165/2020|EPI ISL 527884|B.1.1.229|Nigeria|2020-04-24	0.0003064354	Africa
Africa|hCoV-19/DRC/1319/2020|EPI ISL 431011|B.1.128|Democratic Republic of the Congo|2020-04-07	Africa|hCoV-19/Nigeria/ED46-CV165/2020|EPI ISL 527884|B.1.1.229|Nigeria|2020-04-24	0.0004081568	Africa
Africa|hCoV-19/DRC/1324/2020|EPI ISL 435033|B.1.128|Democratic Republic of the Congo|2020-04-07	Africa|hCoV-19/Nigeria/ED46-CV165/2020|EPI ISL 527884|B.1.1.229|Nigeria|2020-04-24	0.0004053997	Africa
Africa|hCoV-19/DRC/1326/2020|EPI ISL 435116|B.1|Democratic Republic of the Congo|2020-04-07	Africa|hCoV-19/Nigeria/ED46-CV165/2020|EPI ISL 527884|B.1.1.229|Nigeria|2020-04-24	0.0003807166	Africa
Africa|hCoV-19/DRC/1375/2020|EPI ISL 435117|B.1.1.1|Democratic Republic of the Congo|2020-04-07	Africa|hCoV-19/Nigeria/ED46-CV165/2020|EPI ISL 527884|B.1.1.229|Nigeria|2020-04-24	0.0003449733	Africa
Africa|hCoV-19/DRC/1376/2020|EPI ISL 431012|B.1.1.1|Democratic Republic of the Congo|2020-04-07	Africa|hCoV-19/Nigeria/ED46-CV165/2020|EPI ISL 527884|B.1.1.229|Nigeria|2020-04-24	0.0003078186	Africa
Africa|hCoV-19/DRC/1377/2020|EPI ISL 434678|B.1.1.1|Democratic Republic of the Congo|2020-04-07	Africa|hCoV-19/Nigeria/ED46-CV165/2020|EPI ISL 527884|B.1.1.229|Nigeria|2020-04-24	0.0002713259	Africa
Africa|hCoV-19/DRC/1378/2020|EPI ISL 435118|B.1.1.1|Democratic Republic of the Congo|2020-04-07	Africa|hCoV-19/Nigeria/ED46-CV165/2020|EPI ISL 527884|B.1.1.229|Nigeria|2020-04-24	0.0003068889	Africa
Africa|hCoV-19/DRC/1382/2020|EPI ISL 435113|B.1.1.1|Democratic Republic of the Congo|2020-04-07	Africa|hCoV-19/Nigeria/ED46-CV165/2020|EPI ISL 527884|B.1.1.229|Nigeria|2020-04-24	0.0003127598	Africa
Africa|hCoV-19/DRC/1397/2020|EPI ISL 434679|B.1.1.1|Democratic Republic of the Congo|2020-04-07	Africa|hCoV-19/Nigeria/ED46-CV165/2020|EPI ISL 527884|B.1.1.229|Nigeria|2020-04-24	0.0003071779	Africa
Africa|hCoV-19/DRC/1398/2020|EPI ISL 435114|B.1.1.1|Democratic Republic of the Congo|2020-04-07	Africa|hCoV-19/Nigeria/ED46-CV165/2020|EPI ISL 527884|B.1.1.229|Nigeria|2020-04-24	0.0002696617	Africa
Africa|hCoV-19/DRC/1422/2020|EPI ISL 434680|B.1.149|Democratic Republic of the Congo|2020-04-08	Africa|hCoV-19/Nigeria/ED46-CV165/2020|EPI ISL 527884|B.1.1.229|Nigeria|2020-04-24	0.0004136127	Africa
Africa|hCoV-19/DRC/1423/2020|EPI ISL 434710|B.1.149|Democratic Republic of the Congo|2020-04-08	Africa|hCoV-19/Nigeria/ED46-CV165/2020|EPI ISL 527884|B.1.1.229|Nigeria|2020-04-24	0.0003707770	Africa
Africa|hCoV-19/DRC/1486/2020|EPI ISL 434711|B.1|Democratic Republic of the Congo|2020-04-08	Africa|hCoV-19/Nigeria/ED46-CV165/2020|EPI ISL 527884|B.1.1.229|Nigeria|2020-04-24	0.0003492534	Africa
Africa|hCoV-19/DRC/1516/2020|EPI ISL 435032|B.1.5|Democratic Republic of the Congo|2020-04-09	Africa|hCoV-19/Nigeria/ED46-CV165/2020|EPI ISL 527884|B.1.1.229|Nigeria|2020-04-24	0.0003024814	Africa
Africa|hCoV-19/DRC/1565/2020|EPI ISL 434681|B.1|Democratic Republic of the Congo|2020-04-09	Africa|hCoV-19/Nigeria/ED46-CV165/2020|EPI ISL 527884|B.1.1.229|Nigeria|2020-04-24	0.0003429459	Africa
Africa|hCoV-19/DRC/158/2020|EPI ISL 417950|B.40|Democratic Republic of the Congo|2020-03-20	Africa|hCoV-19/Nigeria/ED46-CV165/2020|EPI ISL 527884|B.1.1.229|Nigeria|2020-04-24	0.0006388142	Africa
Africa|hCoV-19/DRC/1715/2020|EPI ISL 435156|B.1.84|Democratic Republic of the Congo|2020-04-10	Africa|hCoV-19/Nigeria/ED46-CV165/2020|EPI ISL 527884|B.1.1.229|Nigeria|2020-04-24	0.0003736458	Africa
Africa|hCoV-19/DRC/1767/2020|EPI ISL 435157|B.1.5|Democratic Republic of the Congo|2020-04-10	Africa|hCoV-19/Nigeria/ED46-CV165/2020|EPI ISL 527884|B.1.1.229|Nigeria|2020-04-24	0.0003153749	Africa
Africa|hCoV-19/DRC/1779/2020|EPI ISL 435158|C.14|Democratic Republic of the Congo|2020-04-10	Africa|hCoV-19/Nigeria/ED46-CV165/2020|EPI ISL 527884|B.1.1.229|Nigeria|2020-04-24	0.0003828798	Africa
Africa|hCoV-19/DRC/191/2020|EPI ISL 417955|B.1.128|Democratic Republic of the Congo|2020-03-21	Africa|hCoV-19/Nigeria/ED46-CV165/2020|EPI ISL 527884|B.1.1.229|Nigeria|2020-04-24	0.0004039453	Africa
Africa|hCoV-19/DRC/1952/2020|EPI ISL 435159|B.1.5|Democratic Republic of the Congo|2020-04-11	Africa|hCoV-19/Nigeria/ED46-CV165/2020|EPI ISL 527884|B.1.1.229|Nigeria|2020-04-24	0.0003117631	Africa
Africa|hCoV-19/DRC/1982/2020|EPI ISL 435160|B.1|Democratic Republic of the Congo|2020-04-12	Africa|hCoV-19/Nigeria/ED46-CV165/2020|EPI ISL 527884|B.1.1.229|Nigeria|2020-04-24	0.0003450721	Africa
Africa|hCoV-19/DRC/2047/2020|EPI ISL 435161|B.1.1.1|Democratic Republic of the Congo|2020-04-12	Africa|hCoV-19/Nigeria/ED46-CV165/2020|EPI ISL 527884|B.1.1.229|Nigeria|2020-04-24	0.0002741050	Africa
Africa|hCoV-19/DRC/2063/2020|EPI ISL 435162|B.1|Democratic Republic of the Congo|2020-04-12	Africa|hCoV-19/Nigeria/ED46-CV165/2020|EPI ISL 527884|B.1.1.229|Nigeria|2020-04-24	0.0003107591	Africa
Africa|hCoV-19/DRC/2120/2020|EPI ISL 435163|B.1.149|Democratic Republic of the Congo|2020-04-12	Africa|hCoV-19/Nigeria/ED46-CV165/2020|EPI ISL 527884|B.1.1.229|Nigeria|2020-04-24	0.0003734199	Africa
Africa|hCoV-19/DRC/2121/2020|EPI ISL 435164|B.1.149|Democratic Republic of the Congo|2020-04-12	Africa|hCoV-19/Nigeria/ED46-CV165/2020|EPI ISL 527884|B.1.1.229|Nigeria|2020-04-24	0.0003790549	Africa
Africa|hCoV-19/DRC/2122/2020|EPI ISL 435165|B.1.149|Democratic Republic of the Congo|2020-04-13	Africa|hCoV-19/Nigeria/ED46-CV165/2020|EPI ISL 527884|B.1.1.229|Nigeria|2020-04-24	0.0004559252	Africa
Africa|hCoV-19/DRC/2125/2020|EPI ISL 435166|B.1.149|Democratic Republic of the Congo|2020-04-13	Africa|hCoV-19/Nigeria/ED46-CV165/2020|EPI ISL 527884|B.1.1.229|Nigeria|2020-04-24	0.0003803519	Africa
Africa|hCoV-19/DRC/2128/2020|EPI ISL 435167|B.1|Democratic Republic of the Congo|2020-04-13	Africa|hCoV-19/Nigeria/ED46-CV165/2020|EPI ISL 527884|B.1.1.229|Nigeria|2020-04-24	0.0003173429	Africa
Africa|hCoV-19/DRC/2133/2020|EPI ISL 435168|B.1.128|Democratic Republic of the Congo|2020-04-13	Africa|hCoV-19/Nigeria/ED46-CV165/2020|EPI ISL 527884|B.1.1.229|Nigeria|2020-04-24	0.0004197428	Africa
Africa|hCoV-19/DRC/214/2020|EPI ISL 420030|B.1.6|Democratic Republic of the Congo|2020-03-21	Africa|hCoV-19/Nigeria/ED46-CV165/2020|EPI ISL 527884|B.1.1.229|Nigeria|2020-04-24	0.0003035696	Africa
Africa|hCoV-19/DRC/215/2020|EPI ISL 420031|B.1.1.1|Democratic Republic of the Congo|2020-03-21	Africa|hCoV-19/Nigeria/ED46-CV165/2020|EPI ISL 527884|B.1.1.229|Nigeria|2020-04-24	0.0003084875	Africa
Africa|hCoV-19/DRC/2169/2020|EPI ISL 436194|B.1.5|Democratic Republic of the Congo|2020-04-13	Africa|hCoV-19/Nigeria/ED46-CV165/2020|EPI ISL 527884|B.1.1.229|Nigeria|2020-04-24	0.0003497135	Africa
Africa|hCoV-19/DRC/2299/2020|EPI ISL 436412|B.1.5|Democratic Republic of the Congo|2020-04-14	Africa|hCoV-19/Nigeria/ED46-CV165/2020|EPI ISL 527884|B.1.1.229|Nigeria|2020-04-24	0.0003729475	Africa
Africa|hCoV-19/DRC/236/2020|EPI ISL 420032|B.1.128|Democratic Republic of the Congo|2020-03-22	Africa|hCoV-19/Nigeria/ED46-CV165/2020|EPI ISL 527884|B.1.1.229|Nigeria|2020-04-24	0.0004044394	Africa
Africa|hCoV-19/DRC/2363/2020|EPI ISL 437194|B.1.84|Democratic Republic of the Congo|2020-04-14	Africa|hCoV-19/Nigeria/ED46-CV165/2020|EPI ISL 527884|B.1.1.229|Nigeria|2020-04-24	0.0003390068	Africa
Africa|hCoV-19/DRC/2384/2020|EPI ISL 437196|B.1.149|Democratic Republic of the Congo|2020-04-14	Africa|hCoV-19/Nigeria/ED46-CV165/2020|EPI ISL 527884|B.1.1.229|Nigeria|2020-04-24	0.0003798008	Africa
Africa|hCoV-19/DRC/241/2020|EPI ISL 420033|B.1.1.75|Democratic Republic of the Congo|2020-03-22	Africa|hCoV-19/Nigeria/ED46-CV165/2020|EPI ISL 527884|B.1.1.229|Nigeria|2020-04-24	0.0002358903	Africa
Africa|hCoV-19/DRC/243/2020|EPI ISL 420034|B.1|Democratic Republic of the Congo|2020-03-22	Africa|hCoV-19/Nigeria/ED46-CV165/2020|EPI ISL 527884|B.1.1.229|Nigeria|2020-04-24	0.0003445642	Africa
Africa|hCoV-19/DRC/248/2020|EPI ISL 420035|B.1.5|Democratic Republic of the Congo|2020-03-22	Africa|hCoV-19/Nigeria/ED46-CV165/2020|EPI ISL 527884|B.1.1.229|Nigeria|2020-04-24	0.0002695977	Africa
Africa|hCoV-19/DRC/2496/2020|EPI ISL 437337|B.1.149|Democratic Republic of the Congo|2020-04-15	Africa|hCoV-19/Nigeria/ED46-CV165/2020|EPI ISL 527884|B.1.1.229|Nigeria|2020-04-24	0.0004033504	Africa
Africa|hCoV-19/DRC/2529/2020|EPI ISL 437338|B.1.178|Democratic Republic of the Congo|2020-04-15	Africa|hCoV-19/Nigeria/ED46-CV165/2020|EPI ISL 527884|B.1.1.229|Nigeria|2020-04-24	0.0003697304	Africa
Africa|hCoV-19/DRC/253/2020|EPI ISL 420838|B.1.5|Democratic Republic of the Congo|2020-03-22	Africa|hCoV-19/Nigeria/ED46-CV165/2020|EPI ISL 527884|B.1.1.229|Nigeria|2020-04-24	0.0002705827	Africa
Africa|hCoV-19/DRC/2536/2020|EPI ISL 437339|B.1|Democratic Republic of the Congo|2020-04-15	Africa|hCoV-19/Nigeria/ED46-CV165/2020|EPI ISL 527884|B.1.1.229|Nigeria|2020-04-24	0.0003697305	Africa
Africa|hCoV-19/DRC/254/2020|EPI ISL 420839|B.1|Democratic Republic of the Congo|2020-03-22	Africa|hCoV-19/Nigeria/ED46-CV165/2020|EPI ISL 527884|B.1.1.229|Nigeria|2020-04-24	0.0003408888	Africa
Africa|hCoV-19/DRC/2563/2020|EPI ISL 437340|B.1.9|Democratic Republic of the Congo|2020-04-15	Africa|hCoV-19/Nigeria/ED46-CV165/2020|EPI ISL 527884|B.1.1.229|Nigeria|2020-04-24	0.0005714705	Africa
Africa|hCoV-19/DRC/2580/2020|EPI ISL 437341|B.1.5|Democratic Republic of the Congo|2020-04-15	Africa|hCoV-19/Nigeria/ED46-CV165/2020|EPI ISL 527884|B.1.1.229|Nigeria|2020-04-24	0.0003041956	Africa
Africa|hCoV-19/DRC/2644/2020|EPI ISL 437342|B.1.84|Democratic Republic of the Congo|2020-04-15	Africa|hCoV-19/Nigeria/ED46-CV165/2020|EPI ISL 527884|B.1.1.229|Nigeria|2020-04-24	0.0004093076	Africa
Africa|hCoV-19/DRC/2670/2020|EPI ISL 437343|B.1.9|Democratic Republic of the Congo|2020-04-15	Africa|hCoV-19/Nigeria/ED46-CV165/2020|EPI ISL 527884|B.1.1.229|Nigeria|2020-04-24	0.0006051386	Africa
Africa|hCoV-19/DRC/2727/2020|EPI ISL 437344|B.1|Democratic Republic of the Congo|2020-04-16	Africa|hCoV-19/Nigeria/ED46-CV165/2020|EPI ISL 527884|B.1.1.229|Nigeria|2020-04-24	0.0003079420	Africa
Africa|hCoV-19/DRC/2728/2020|EPI ISL 437345|B.1.84|Democratic Republic of the Congo|2020-04-16	Africa|hCoV-19/Nigeria/ED46-CV165/2020|EPI ISL 527884|B.1.1.229|Nigeria|2020-04-24	0.0003787340	Africa
Africa|hCoV-19/DRC/2813/2020|EPI ISL 437346|C.14|Democratic Republic of the Congo|2020-04-16	Africa|hCoV-19/Nigeria/ED46-CV165/2020|EPI ISL 527884|B.1.1.229|Nigeria|2020-04-24	0.0004035539	Africa
Africa|hCoV-19/DRC/2819/2020|EPI ISL 437347|B.1|Democratic Republic of the Congo|2020-04-16	Africa|hCoV-19/Nigeria/ED46-CV165/2020|EPI ISL 527884|B.1.1.229|Nigeria|2020-04-24	0.0004121131	Africa
Africa|hCoV-19/DRC/2827/2020|EPI ISL 437348|B.1|Democratic Republic of the Congo|2020-04-16	Africa|hCoV-19/Nigeria/ED46-CV165/2020|EPI ISL 527884|B.1.1.229|Nigeria|2020-04-24	0.0003024682	Africa
Africa|hCoV-19/DRC/2855/2020|EPI ISL 437350|B.1|Democratic Republic of the Congo|2020-04-16	Africa|hCoV-19/Nigeria/ED46-CV165/2020|EPI ISL 527884|B.1.1.229|Nigeria|2020-04-24	0.0003361118	Africa
Africa|hCoV-19/DRC/2864/2020|EPI ISL 437351|B.1|Democratic Republic of the Congo|2020-04-16	Africa|hCoV-19/Nigeria/ED46-CV165/2020|EPI ISL 527884|B.1.1.229|Nigeria|2020-04-24	0.0003368216	Africa
Africa|hCoV-19/DRC/2904/2020|EPI ISL 437352|B.1|Democratic Republic of the Congo|2020-04-17	Africa|hCoV-19/Nigeria/ED46-CV165/2020|EPI ISL 527884|B.1.1.229|Nigeria|2020-04-24	0.0003361118	Africa
Africa|hCoV-19/DRC/2938/2020|EPI ISL 437353|B.1.275|Democratic Republic of the Congo|2020-04-17	Africa|hCoV-19/Nigeria/ED46-CV165/2020|EPI ISL 527884|B.1.1.229|Nigeria|2020-04-24	0.0004867180	Africa
Africa|hCoV-19/DRC/2939/2020|EPI ISL 437354|B.1|Democratic Republic of the Congo|2020-04-17	Africa|hCoV-19/Nigeria/ED46-CV165/2020|EPI ISL 527884|B.1.1.229|Nigeria|2020-04-24	0.0004378711	Africa
Africa|hCoV-19/DRC/2942/2020|EPI ISL 437355|B.1|Democratic Republic of the Congo|2020-04-17	Africa|hCoV-19/Nigeria/ED46-CV165/2020|EPI ISL 527884|B.1.1.229|Nigeria|2020-04-24	0.0004493284	Africa
Africa|hCoV-19/DRC/299/2020|EPI ISL 420840|B.4|Democratic Republic of the Congo|2020-03-20	Africa|hCoV-19/Nigeria/ED46-CV165/2020|EPI ISL 527884|B.1.1.229|Nigeria|2020-04-24	0.0007868192	Africa
Africa|hCoV-19/DRC/300/2020|EPI ISL 420841|A|Democratic Republic of the Congo|2020-03-22	Africa|hCoV-19/Nigeria/ED46-CV165/2020|EPI ISL 527884|B.1.1.229|Nigeria|2020-04-24	0.0005761553	Africa
Africa|hCoV-19/DRC/3041/2020|EPI ISL 437356|B.1|Democratic Republic of the Congo|2020-04-18	Africa|hCoV-19/Nigeria/ED46-CV165/2020|EPI ISL 527884|B.1.1.229|Nigeria|2020-04-24	0.0004050207	Africa
Africa|hCoV-19/DRC/307/2020|EPI ISL 420842|B.1.9|Democratic Republic of the Congo|2020-03	Africa|hCoV-19/Nigeria/ED46-CV165/2020|EPI ISL 527884|B.1.1.229|Nigeria|2020-04-24	0.0004155848	Africa
Africa|hCoV-19/DRC/3070/2020|EPI ISL 437357|B.1.214|Democratic Republic of the Congo|2020-04-18	Africa|hCoV-19/Nigeria/ED46-CV165/2020|EPI ISL 527884|B.1.1.229|Nigeria|2020-04-24	0.0004393758	Africa
Africa|hCoV-19/DRC/3089/2020|EPI ISL 437358|B.1.84|Democratic Republic of the Congo|2020-04-19	Africa|hCoV-19/Nigeria/ED46-CV165/2020|EPI ISL 527884|B.1.1.229|Nigeria|2020-04-24	0.0003701921	Africa
Africa|hCoV-19/DRC/3440/2020|EPI ISL 447597|B.1.84|Democratic Republic of the Congo|2020-04-22	Africa|hCoV-19/Nigeria/ED46-CV165/2020|EPI ISL 527884|B.1.1.229|Nigeria|2020-04-24	0.0003743615	Africa
Africa|hCoV-19/DRC/3451/2020|EPI ISL 447598|B.1.178|Democratic Republic of the Congo|2020-04-22	Africa|hCoV-19/Nigeria/ED46-CV165/2020|EPI ISL 527884|B.1.1.229|Nigeria|2020-04-24	0.0004087308	Africa
Africa|hCoV-19/DRC/3453/2020|EPI ISL 447599|B.1.84|Democratic Republic of the Congo|2020-04-22	Africa|hCoV-19/Nigeria/ED46-CV165/2020|EPI ISL 527884|B.1.1.229|Nigeria|2020-04-24	0.0003745910	Africa
Africa|hCoV-19/DRC/3481/2020|EPI ISL 447600|B.1|Democratic Republic of the Congo|2020-04-22	Africa|hCoV-19/Nigeria/ED46-CV165/2020|EPI ISL 527884|B.1.1.229|Nigeria|2020-04-24	0.0003144575	Africa
Africa|hCoV-19/DRC/3482/2020|EPI ISL 447601|B.1|Democratic Republic of the Congo|2020-04-22	Africa|hCoV-19/Nigeria/ED46-CV165/2020|EPI ISL 527884|B.1.1.229|Nigeria|2020-04-24	0.0003433862	Africa
Africa|hCoV-19/DRC/3483/2020|EPI ISL 447602|B.1|Democratic Republic of the Congo|2020-04-22	Africa|hCoV-19/Nigeria/ED46-CV165/2020|EPI ISL 527884|B.1.1.229|Nigeria|2020-04-24	0.0003139640	Africa
Africa|hCoV-19/DRC/3490/2020|EPI ISL 447603|B.1|Democratic Republic of the Congo|2020-04-22	Africa|hCoV-19/Nigeria/ED46-CV165/2020|EPI ISL 527884|B.1.1.229|Nigeria|2020-04-24	0.0003410143	Africa
Africa|hCoV-19/DRC/3504/2020|EPI ISL 447604|B.1.149|Democratic Republic of the Congo|2020-04-23	Africa|hCoV-19/Nigeria/ED46-CV165/2020|EPI ISL 527884|B.1.1.229|Nigeria|2020-04-24	0.0003841275	Africa
Africa|hCoV-19/DRC/352/2020|EPI ISL 420850|B.1.5|Democratic Republic of the Congo|2020-03	Africa|hCoV-19/Nigeria/ED46-CV165/2020|EPI ISL 527884|B.1.1.229|Nigeria|2020-04-24	0.0003406564	Africa
Africa|hCoV-19/DRC/353/2020|EPI ISL 420843|B.1.5|Democratic Republic of the Congo|2020-03	Africa|hCoV-19/Nigeria/ED46-CV165/2020|EPI ISL 527884|B.1.1.229|Nigeria|2020-04-24	0.0002725271	Africa
Africa|hCoV-19/DRC/355/2020|EPI ISL 420844|B.1|Democratic Republic of the Congo|2020-03	Africa|hCoV-19/Nigeria/ED46-CV165/2020|EPI ISL 527884|B.1.1.229|Nigeria|2020-04-24	0.0003035390	Africa
Africa|hCoV-19/DRC/3552/2020|EPI ISL 447605|B.1.84|Democratic Republic of the Congo|2020-04-23	Africa|hCoV-19/Nigeria/ED46-CV165/2020|EPI ISL 527884|B.1.1.229|Nigeria|2020-04-24	0.0003790785	Africa
Africa|hCoV-19/DRC/3595/2020|EPI ISL 447606|B.1.5|Democratic Republic of the Congo|2020-04-23	Africa|hCoV-19/Nigeria/ED46-CV165/2020|EPI ISL 527884|B.1.1.229|Nigeria|2020-04-24	0.0003396696	Africa
Africa|hCoV-19/DRC/3632/2020|EPI ISL 447607|B.1.5|Democratic Republic of the Congo|2020-04-23	Africa|hCoV-19/Nigeria/ED46-CV165/2020|EPI ISL 527884|B.1.1.229|Nigeria|2020-04-24	0.0003407425	Africa
Africa|hCoV-19/DRC/3633/2020|EPI ISL 447230|B.1.5|Democratic Republic of the Congo|2020-04-23	Africa|hCoV-19/Nigeria/ED46-CV165/2020|EPI ISL 527884|B.1.1.229|Nigeria|2020-04-24	0.0003439885	Africa
Africa|hCoV-19/DRC/3653/2020|EPI ISL 447231|B.1.128|Democratic Republic of the Congo|2020-04-23	Africa|hCoV-19/Nigeria/ED46-CV165/2020|EPI ISL 527884|B.1.1.229|Nigeria|2020-04-24	0.0004729899	Africa
Africa|hCoV-19/DRC/3659/2020|EPI ISL 447232|B.1.128|Democratic Republic of the Congo|2020-04-23	Africa|hCoV-19/Nigeria/ED46-CV165/2020|EPI ISL 527884|B.1.1.229|Nigeria|2020-04-24	0.0004734217	Africa
Africa|hCoV-19/DRC/3661/2020|EPI ISL 447233|B.1.128|Democratic Republic of the Congo|2020-04-23	Africa|hCoV-19/Nigeria/ED46-CV165/2020|EPI ISL 527884|B.1.1.229|Nigeria|2020-04-24	0.0004774575	Africa
Africa|hCoV-19/DRC/3662/2020|EPI ISL 447234|B.1.128|Democratic Republic of the Congo|2020-04-23	Africa|hCoV-19/Nigeria/ED46-CV165/2020|EPI ISL 527884|B.1.1.229|Nigeria|2020-04-24	0.0004770997	Africa
Africa|hCoV-19/DRC/3664/2020|EPI ISL 447235|B.1.128|Democratic Republic of the Congo|2020-04-23	Africa|hCoV-19/Nigeria/ED46-CV165/2020|EPI ISL 527884|B.1.1.229|Nigeria|2020-04-24	0.0004771810	Africa
Africa|hCoV-19/DRC/3683/2020|EPI ISL 447236|B.1.5|Democratic Republic of the Congo|2020-04-24	Africa|hCoV-19/Nigeria/ED46-CV165/2020|EPI ISL 527884|B.1.1.229|Nigeria|2020-04-24	0.0003748448	Africa
Africa|hCoV-19/DRC/3688/2020|EPI ISL 447237|B.1.128|Democratic Republic of the Congo|2020-04-24	Africa|hCoV-19/Nigeria/ED46-CV165/2020|EPI ISL 527884|B.1.1.229|Nigeria|2020-04-24	0.0004756089	Africa
Africa|hCoV-19/DRC/376/2020|EPI ISL 420851|B.1.6|Democratic Republic of the Congo|2020-03-25	Africa|hCoV-19/Nigeria/ED46-CV165/2020|EPI ISL 527884|B.1.1.229|Nigeria|2020-04-24	0.0003734631	Africa
Africa|hCoV-19/DRC/3764/2020|EPI ISL 447238|B.1.84|Democratic Republic of the Congo|2020-04-24	Africa|hCoV-19/Nigeria/ED46-CV165/2020|EPI ISL 527884|B.1.1.229|Nigeria|2020-04-24	0.0004083570	Africa
Africa|hCoV-19/DRC/3768/2020|EPI ISL 447239|B.1.84|Democratic Republic of the Congo|2020-04-24	Africa|hCoV-19/Nigeria/ED46-CV165/2020|EPI ISL 527884|B.1.1.229|Nigeria|2020-04-24	0.0003746075	Africa
Africa|hCoV-19/DRC/3778/2020|EPI ISL 447240|B.1.128|Democratic Republic of the Congo|2020-04-24	Africa|hCoV-19/Nigeria/ED46-CV165/2020|EPI ISL 527884|B.1.1.229|Nigeria|2020-04-24	0.0004746898	Africa
Africa|hCoV-19/DRC/3787/2020|EPI ISL 447241|B.1|Democratic Republic of the Congo|2020-04-24	Africa|hCoV-19/Nigeria/ED46-CV165/2020|EPI ISL 527884|B.1.1.229|Nigeria|2020-04-24	0.0003467590	Africa
Africa|hCoV-19/DRC/3791/2020|EPI ISL 447242|B.1|Democratic Republic of the Congo|2020-04-24	Africa|hCoV-19/Nigeria/ED46-CV165/2020|EPI ISL 527884|B.1.1.229|Nigeria|2020-04-24	0.0003865354	Africa
Africa|hCoV-19/DRC/3803/2020|EPI ISL 447243|B.1|Democratic Republic of the Congo|2020-04-24	Africa|hCoV-19/Nigeria/ED46-CV165/2020|EPI ISL 527884|B.1.1.229|Nigeria|2020-04-24	0.0003138218	Africa
Africa|hCoV-19/DRC/3806/2020|EPI ISL 447244|B.1|Democratic Republic of the Congo|2020-04-24	Africa|hCoV-19/Nigeria/ED46-CV165/2020|EPI ISL 527884|B.1.1.229|Nigeria|2020-04-24	0.0003137998	Africa
Africa|hCoV-19/DRC/3827/2020|EPI ISL 447245|B.1|Democratic Republic of the Congo|2020-04-24	Africa|hCoV-19/Nigeria/ED46-CV165/2020|EPI ISL 527884|B.1.1.229|Nigeria|2020-04-24	0.0004429861	Africa
Africa|hCoV-19/DRC/3829/2020|EPI ISL 447246|B.1|Democratic Republic of the Congo|2020-04-24	Africa|hCoV-19/Nigeria/ED46-CV165/2020|EPI ISL 527884|B.1.1.229|Nigeria|2020-04-24	0.0004094600	Africa
Africa|hCoV-19/DRC/3834/2020|EPI ISL 447247|A|Democratic Republic of the Congo|2020-04-25	Africa|hCoV-19/Nigeria/ED46-CV165/2020|EPI ISL 527884|B.1.1.229|Nigeria|2020-04-24	0.0006516535	Africa
Africa|hCoV-19/DRC/3837/2020|EPI ISL 447248|B.1.128|Democratic Republic of the Congo|2020-04-25	Africa|hCoV-19/Nigeria/ED46-CV165/2020|EPI ISL 527884|B.1.1.229|Nigeria|2020-04-24	0.0004768722	Africa
Africa|hCoV-19/DRC/3841/2020|EPI ISL 447249|B.1.128|Democratic Republic of the Congo|2020-04-25	Africa|hCoV-19/Nigeria/ED46-CV165/2020|EPI ISL 527884|B.1.1.229|Nigeria|2020-04-24	0.0005097695	Africa
Africa|hCoV-19/DRC/3842/2020|EPI ISL 471396|B.1.128|Democratic Republic of the Congo|2020-04-25	Africa|hCoV-19/Nigeria/ED46-CV165/2020|EPI ISL 527884|B.1.1.229|Nigeria|2020-04-24	0.0005042526	Africa
Africa|hCoV-19/DRC/3846/2020|EPI ISL 471397|B.1.84|Democratic Republic of the Congo|2020-04-25	Africa|hCoV-19/Nigeria/ED46-CV165/2020|EPI ISL 527884|B.1.1.229|Nigeria|2020-04-24	0.0004369631	Africa
Africa|hCoV-19/DRC/3937/2020|EPI ISL 471398|B.1|Democratic Republic of the Congo|2020-04-25	Africa|hCoV-19/Nigeria/ED46-CV165/2020|EPI ISL 527884|B.1.1.229|Nigeria|2020-04-24	0.0004033424	Africa
Africa|hCoV-19/DRC/3941/2020|EPI ISL 471399|B.1.128|Democratic Republic of the Congo|2020-04-25	Africa|hCoV-19/Nigeria/ED46-CV165/2020|EPI ISL 527884|B.1.1.229|Nigeria|2020-04-24	0.0004759921	Africa
Africa|hCoV-19/DRC/3947/2020|EPI ISL 471400|B.1.214|Democratic Republic of the Congo|2020-04-25	Africa|hCoV-19/Nigeria/ED46-CV165/2020|EPI ISL 527884|B.1.1.229|Nigeria|2020-04-24	0.0005042205	Africa
Africa|hCoV-19/DRC/3949/2020|EPI ISL 471401|B.1.84|Democratic Republic of the Congo|2020-04-26	Africa|hCoV-19/Nigeria/ED46-CV165/2020|EPI ISL 527884|B.1.1.229|Nigeria|2020-04-24	0.0003387771	Africa
Africa|hCoV-19/DRC/396/2020|EPI ISL 420852|B.1.6|Democratic Republic of the Congo|2020-03-26	Africa|hCoV-19/Nigeria/ED46-CV165/2020|EPI ISL 527884|B.1.1.229|Nigeria|2020-04-24	0.0003391711	Africa
Africa|hCoV-19/DRC/397/2020|EPI ISL 420845|B.1.6|Democratic Republic of the Congo|2020-03-26	Africa|hCoV-19/Nigeria/ED46-CV165/2020|EPI ISL 527884|B.1.1.229|Nigeria|2020-04-24	0.0003366028	Africa
Africa|hCoV-19/DRC/400/2020|EPI ISL 420846|B.1.5|Democratic Republic of the Congo|2020-03	Africa|hCoV-19/Nigeria/ED46-CV165/2020|EPI ISL 527884|B.1.1.229|Nigeria|2020-04-24	0.0003037952	Africa
Africa|hCoV-19/DRC/4012/2020|EPI ISL 471402|B.1|Democratic Republic of the Congo|2020-04-26	Africa|hCoV-19/Nigeria/ED46-CV165/2020|EPI ISL 527884|B.1.1.229|Nigeria|2020-04-24	0.0004706056	Africa
Africa|hCoV-19/DRC/402/2020|EPI ISL 420853|B.1|Democratic Republic of the Congo|2020-03-26	Africa|hCoV-19/Nigeria/ED46-CV165/2020|EPI ISL 527884|B.1.1.229|Nigeria|2020-04-24	0.0003525729	Africa
Africa|hCoV-19/DRC/4020/2020|EPI ISL 471403|B.1.5|Democratic Republic of the Congo|2020-04-26	Africa|hCoV-19/Nigeria/ED46-CV165/2020|EPI ISL 527884|B.1.1.229|Nigeria|2020-04-24	0.0004033589	Africa
Africa|hCoV-19/DRC/4026/2020|EPI ISL 471404|B.1.84|Democratic Republic of the Congo|2020-04-27	Africa|hCoV-19/Nigeria/ED46-CV165/2020|EPI ISL 527884|B.1.1.229|Nigeria|2020-04-24	0.0003713955	Africa
Africa|hCoV-19/DRC/4060/2020|EPI ISL 471405|B.1|Democratic Republic of the Congo|2020-04-27	Africa|hCoV-19/Nigeria/ED46-CV165/2020|EPI ISL 527884|B.1.1.229|Nigeria|2020-04-24	0.0004041342	Africa
Africa|hCoV-19/DRC/4075/2020|EPI ISL 471406|B.1.214|Democratic Republic of the Congo|2020-04-27	Africa|hCoV-19/Nigeria/ED46-CV165/2020|EPI ISL 527884|B.1.1.229|Nigeria|2020-04-24	0.0004747106	Africa
Africa|hCoV-19/DRC/4084/2020|EPI ISL 471407|B.1.214|Democratic Republic of the Congo|2020-04-27	Africa|hCoV-19/Nigeria/ED46-CV165/2020|EPI ISL 527884|B.1.1.229|Nigeria|2020-04-24	0.0005047293	Africa
Africa|hCoV-19/DRC/4132/2020|EPI ISL 471408|B.1|Democratic Republic of the Congo|2020-04-27	Africa|hCoV-19/Nigeria/ED46-CV165/2020|EPI ISL 527884|B.1.1.229|Nigeria|2020-04-24	0.0004369528	Africa
Africa|hCoV-19/DRC/4141/2020|EPI ISL 471409|B.1.128|Democratic Republic of the Congo|2020-04-27	Africa|hCoV-19/Nigeria/ED46-CV165/2020|EPI ISL 527884|B.1.1.229|Nigeria|2020-04-24	0.0004706056	Africa
Africa|hCoV-19/DRC/4145/2020|EPI ISL 471410|B.1|Democratic Republic of the Congo|2020-04-27	Africa|hCoV-19/Nigeria/ED46-CV165/2020|EPI ISL 527884|B.1.1.229|Nigeria|2020-04-24	0.0003697230	Africa
Africa|hCoV-19/DRC/4194/2020|EPI ISL 471414|B.1.5|Democratic Republic of the Congo|2020-04-28	Africa|hCoV-19/Nigeria/ED46-CV165/2020|EPI ISL 527884|B.1.1.229|Nigeria|2020-04-24	0.0004033328	Africa
Africa|hCoV-19/DRC/4250/2020|EPI ISL 471415|B.1.1.1|Democratic Republic of the Congo|2020-04-28	Africa|hCoV-19/Nigeria/ED46-CV165/2020|EPI ISL 527884|B.1.1.229|Nigeria|2020-04-24	0.0003696982	Africa
Africa|hCoV-19/DRC/4279/2020|EPI ISL 514114|B.1|Democratic Republic of the Congo|2020-04-28	Africa|hCoV-19/Nigeria/ED46-CV165/2020|EPI ISL 527884|B.1.1.229|Nigeria|2020-04-24	0.0004089299	Africa
Africa|hCoV-19/DRC/4282/2020|EPI ISL 514103|B.1.128|Democratic Republic of the Congo|2020-04-08	Africa|hCoV-19/Nigeria/ED46-CV165/2020|EPI ISL 527884|B.1.1.229|Nigeria|2020-04-24	0.0004430725	Africa
Africa|hCoV-19/DRC/4284/2020|EPI ISL 514115|B.1.128|Democratic Republic of the Congo|2020-04-28	Africa|hCoV-19/Nigeria/ED46-CV165/2020|EPI ISL 527884|B.1.1.229|Nigeria|2020-04-24	0.0004430272	Africa
Africa|hCoV-19/DRC/431/2020|EPI ISL 420847|B.1.147|Democratic Republic of the Congo|2020-03-26	Africa|hCoV-19/Nigeria/ED46-CV165/2020|EPI ISL 527884|B.1.1.229|Nigeria|2020-04-24	0.0003365994	Africa
Africa|hCoV-19/DRC/4418/2020|EPI ISL 496506|B.1.128|Democratic Republic of the Congo|2020-04-29	Africa|hCoV-19/Nigeria/ED46-CV165/2020|EPI ISL 527884|B.1.1.229|Nigeria|2020-04-24	0.0004771485	Africa
Africa|hCoV-19/DRC/4422/2020|EPI ISL 496507|B.1.128|Democratic Republic of the Congo|2020-04-29	Africa|hCoV-19/Nigeria/ED46-CV165/2020|EPI ISL 527884|B.1.1.229|Nigeria|2020-04-24	0.0004480804	Africa
Africa|hCoV-19/DRC/4427/2020|EPI ISL 496508|B.1.128|Democratic Republic of the Congo|2020-04-29	Africa|hCoV-19/Nigeria/ED46-CV165/2020|EPI ISL 527884|B.1.1.229|Nigeria|2020-04-24	0.0004520995	Africa
Africa|hCoV-19/DRC/4429/2020|EPI ISL 513589|B.1.128|Democratic Republic of the Congo|2020-04-29	Africa|hCoV-19/Nigeria/ED46-CV165/2020|EPI ISL 527884|B.1.1.229|Nigeria|2020-04-24	0.0004521310	Africa
Africa|hCoV-19/DRC/4430/2020|EPI ISL 496509|B.1.128|Democratic Republic of the Congo|2020-04-29	Africa|hCoV-19/Nigeria/ED46-CV165/2020|EPI ISL 527884|B.1.1.229|Nigeria|2020-04-24	0.0004434495	Africa
Africa|hCoV-19/DRC/4437/2020|EPI ISL 513590|B.1.128|Democratic Republic of the Congo|2020-05-02	Africa|hCoV-19/Nigeria/ED46-CV165/2020|EPI ISL 527884|B.1.1.229|Nigeria|2020-04-24	0.0004870050	Africa
Africa|hCoV-19/DRC/4442/2020|EPI ISL 496510|B.1.128|Democratic Republic of the Congo|2020-04-29	Africa|hCoV-19/Nigeria/ED46-CV165/2020|EPI ISL 527884|B.1.1.229|Nigeria|2020-04-24	0.0004484972	Africa
Africa|hCoV-19/DRC/4444/2020|EPI ISL 514104|B.1.128|Democratic Republic of the Congo|2020-04-29	Africa|hCoV-19/Nigeria/ED46-CV165/2020|EPI ISL 527884|B.1.1.229|Nigeria|2020-04-24	0.0004416423	Africa
Africa|hCoV-19/DRC/445/2020|EPI ISL 420848|B.1|Democratic Republic of the Congo|2020-03	Africa|hCoV-19/Nigeria/ED46-CV165/2020|EPI ISL 527884|B.1.1.229|Nigeria|2020-04-24	0.0003147056	Africa
Africa|hCoV-19/DRC/4501/2020|EPI ISL 513591|B.1.5|Democratic Republic of the Congo|2020-05-30	Africa|hCoV-19/Nigeria/ED46-CV165/2020|EPI ISL 527884|B.1.1.229|Nigeria|2020-04-24	0.0003130478	Africa
Africa|hCoV-19/DRC/4516/2020|EPI ISL 487192|B.1.1.275|Democratic Republic of the Congo|2020-04-28	Africa|hCoV-19/Nigeria/ED46-CV165/2020|EPI ISL 527884|B.1.1.229|Nigeria|2020-04-24	0.0002038957	Africa
Africa|hCoV-19/DRC/4524/2020|EPI ISL 513597|A|Democratic Republic of the Congo|2020-04-30	Africa|hCoV-19/Nigeria/ED46-CV165/2020|EPI ISL 527884|B.1.1.229|Nigeria|2020-04-24	0.0006447706	Africa
Africa|hCoV-19/DRC/4541/2020|EPI ISL 513598|B.1|Democratic Republic of the Congo|2020-04-30	Africa|hCoV-19/Nigeria/ED46-CV165/2020|EPI ISL 527884|B.1.1.229|Nigeria|2020-04-24	0.0004370288	Africa
Africa|hCoV-19/DRC/4551/2020|EPI ISL 513599|B.1.178|Democratic Republic of the Congo|2020-04-30	Africa|hCoV-19/Nigeria/ED46-CV165/2020|EPI ISL 527884|B.1.1.229|Nigeria|2020-04-24	0.0004801376	Africa
Africa|hCoV-19/DRC/4561/2020|EPI ISL 513600|B.1|Democratic Republic of the Congo|2020-04-30	Africa|hCoV-19/Nigeria/ED46-CV165/2020|EPI ISL 527884|B.1.1.229|Nigeria|2020-04-24	0.0004033329	Africa
Africa|hCoV-19/DRC/4562/2020|EPI ISL 513601|B.1.214|Democratic Republic of the Congo|2020-04-30	Africa|hCoV-19/Nigeria/ED46-CV165/2020|EPI ISL 527884|B.1.1.229|Nigeria|2020-04-24	0.0004033423	Africa
Africa|hCoV-19/DRC/4568/2020|EPI ISL 513602|B.1|Democratic Republic of the Congo|2020-04-30	Africa|hCoV-19/Nigeria/ED46-CV165/2020|EPI ISL 527884|B.1.1.229|Nigeria|2020-04-24	0.0004075925	Africa
Africa|hCoV-19/DRC/4578/2020|EPI ISL 513603|B.1|Democratic Republic of the Congo|2020-04-30	Africa|hCoV-19/Nigeria/ED46-CV165/2020|EPI ISL 527884|B.1.1.229|Nigeria|2020-04-24	0.0004443897	Africa
Africa|hCoV-19/DRC/4613/2020|EPI ISL 513604|B.1.214|Democratic Republic of the Congo|2020-04-30	Africa|hCoV-19/Nigeria/ED46-CV165/2020|EPI ISL 527884|B.1.1.229|Nigeria|2020-04-24	0.0004408743	Africa
Africa|hCoV-19/DRC/4614/2020|EPI ISL 513605|B.1|Democratic Republic of the Congo|2020-04-30	Africa|hCoV-19/Nigeria/ED46-CV165/2020|EPI ISL 527884|B.1.1.229|Nigeria|2020-04-24	0.0005378671	Africa
Africa|hCoV-19/DRC/4631/2020|EPI ISL 513606|B.1.5|Democratic Republic of the Congo|2020-04-30	Africa|hCoV-19/Nigeria/ED46-CV165/2020|EPI ISL 527884|B.1.1.229|Nigeria|2020-04-24	0.0005379035	Africa
Africa|hCoV-19/DRC/4633/2020|EPI ISL 513607|B.1.128|Democratic Republic of the Congo|2020-04-30	Africa|hCoV-19/Nigeria/ED46-CV165/2020|EPI ISL 527884|B.1.1.229|Nigeria|2020-04-24	0.0005042524	Africa
Africa|hCoV-19/DRC/4642/2020|EPI ISL 513608|B.1.128|Democratic Republic of the Congo|2020-04-30	Africa|hCoV-19/Nigeria/ED46-CV165/2020|EPI ISL 527884|B.1.1.229|Nigeria|2020-04-24	0.0005042305	Africa
Africa|hCoV-19/DRC/4647/2020|EPI ISL 513609|B.1.128|Democratic Republic of the Congo|2020-04-30	Africa|hCoV-19/Nigeria/ED46-CV165/2020|EPI ISL 527884|B.1.1.229|Nigeria|2020-04-24	0.0004706056	Africa
Africa|hCoV-19/DRC/4653/2020|EPI ISL 513610|B.1.128|Democratic Republic of the Congo|2020-04-30	Africa|hCoV-19/Nigeria/ED46-CV165/2020|EPI ISL 527884|B.1.1.229|Nigeria|2020-04-24	0.0005042813	Africa
Africa|hCoV-19/DRC/4681/2020|EPI ISL 514116|B.1.128|Democratic Republic of the Congo|2020-04-30	Africa|hCoV-19/Nigeria/ED46-CV165/2020|EPI ISL 527884|B.1.1.229|Nigeria|2020-04-24	0.0004484978	Africa
Africa|hCoV-19/DRC/4683/2020|EPI ISL 514105|B.1.5|Democratic Republic of the Congo|2020-04-30	Africa|hCoV-19/Nigeria/ED46-CV165/2020|EPI ISL 527884|B.1.1.229|Nigeria|2020-04-24	0.0004816950	Africa
Africa|hCoV-19/DRC/4685/2020|EPI ISL 514106|B.1.128|Democratic Republic of the Congo|2020-04-30	Africa|hCoV-19/Nigeria/ED46-CV165/2020|EPI ISL 527884|B.1.1.229|Nigeria|2020-04-24	0.0005107657	Africa
Africa|hCoV-19/DRC/4690/2020|EPI ISL 514117|B.1.128|Democratic Republic of the Congo|2020-04-30	Africa|hCoV-19/Nigeria/ED46-CV165/2020|EPI ISL 527884|B.1.1.229|Nigeria|2020-04-24	0.0004774088	Africa
Africa|hCoV-19/DRC/4693/2020|EPI ISL 514118|B.1.128|Democratic Republic of the Congo|2020-04-30	Africa|hCoV-19/Nigeria/ED46-CV165/2020|EPI ISL 527884|B.1.1.229|Nigeria|2020-04-24	0.0004764342	Africa
Africa|hCoV-19/DRC/4694/2020|EPI ISL 514107|B.1.128|Democratic Republic of the Congo|2020-04-30	Africa|hCoV-19/Nigeria/ED46-CV165/2020|EPI ISL 527884|B.1.1.229|Nigeria|2020-04-24	0.0004820598	Africa
Africa|hCoV-19/DRC/4720/2020|EPI ISL 514108|B.1.84|Democratic Republic of the Congo|2020-05-01	Africa|hCoV-19/Nigeria/ED46-CV165/2020|EPI ISL 527884|B.1.1.229|Nigeria|2020-04-24	0.0004067637	Africa
Africa|hCoV-19/DRC/4785/2020|EPI ISL 514119|B.1.84|Democratic Republic of the Congo|2020-05-01	Africa|hCoV-19/Nigeria/ED46-CV165/2020|EPI ISL 527884|B.1.1.229|Nigeria|2020-04-24	0.0005445740	Africa
Africa|hCoV-19/DRC/5019/2020|EPI ISL 496511|B.1|Democratic Republic of the Congo|2020-05-02	Africa|hCoV-19/Nigeria/ED46-CV165/2020|EPI ISL 527884|B.1.1.229|Nigeria|2020-04-24	0.0004617210	Africa
Africa|hCoV-19/DRC/5094/2020|EPI ISL 496491|B.1.84|Democratic Republic of the Congo|2020-05-02	Africa|hCoV-19/Nigeria/ED46-CV165/2020|EPI ISL 527884|B.1.1.229|Nigeria|2020-04-24	0.0004133206	Africa
Africa|hCoV-19/DRC/5186/2020|EPI ISL 496512|B.1|Democratic Republic of the Congo|2020-05-03	Africa|hCoV-19/Nigeria/ED46-CV165/2020|EPI ISL 527884|B.1.1.229|Nigeria|2020-04-24	0.0004481196	Africa
Africa|hCoV-19/DRC/5187/2020|EPI ISL 513619|B.1|Democratic Republic of the Congo|2020-05-03	Africa|hCoV-19/Nigeria/ED46-CV165/2020|EPI ISL 527884|B.1.1.229|Nigeria|2020-04-24	0.0004425076	Africa
Africa|hCoV-19/DRC/5205/2020|EPI ISL 487365|B.1.1.275|Democratic Republic of the Congo|2020-05-01	Africa|hCoV-19/Nigeria/ED46-CV165/2020|EPI ISL 527884|B.1.1.229|Nigeria|2020-04-24	0.0002417797	Africa
Africa|hCoV-19/DRC/521/2020|EPI ISL 420854|B.1.5|Democratic Republic of the Congo|2020-03-25	Africa|hCoV-19/Nigeria/ED46-CV165/2020|EPI ISL 527884|B.1.1.229|Nigeria|2020-04-24	0.0002704455	Africa
Africa|hCoV-19/DRC/5210/2020|EPI ISL 487369|B.1.1.275|Democratic Republic of the Congo|2020-05-01	Africa|hCoV-19/Nigeria/ED46-CV165/2020|EPI ISL 527884|B.1.1.229|Nigeria|2020-04-24	0.0002409453	Africa
Africa|hCoV-19/DRC/523/2020|EPI ISL 420849|B.1.1.1|Democratic Republic of the Congo|2020-03-28	Africa|hCoV-19/Nigeria/ED46-CV165/2020|EPI ISL 527884|B.1.1.229|Nigeria|2020-04-24	0.0002696251	Africa
Africa|hCoV-19/DRC/5240/2020|EPI ISL 496492|B.1|Democratic Republic of the Congo|2020-05-03	Africa|hCoV-19/Nigeria/ED46-CV165/2020|EPI ISL 527884|B.1.1.229|Nigeria|2020-04-24	0.0003410364	Africa
Africa|hCoV-19/DRC/5377/2020|EPI ISL 496513|B.1|Democratic Republic of the Congo|2020-05-04	Africa|hCoV-19/Nigeria/ED46-CV165/2020|EPI ISL 527884|B.1.1.229|Nigeria|2020-04-24	0.0004092464	Africa
Africa|hCoV-19/DRC/5538/2020|EPI ISL 514120|B.1|Democratic Republic of the Congo|2020-05-05	Africa|hCoV-19/Nigeria/ED46-CV165/2020|EPI ISL 527884|B.1.1.229|Nigeria|2020-04-24	0.0003849260	Africa
Africa|hCoV-19/DRC/5651/2020|EPI ISL 496493|B.1.1.1|Democratic Republic of the Congo|2020-05-06	Africa|hCoV-19/Nigeria/ED46-CV165/2020|EPI ISL 527884|B.1.1.229|Nigeria|2020-04-24	0.0003130280	Africa
Africa|hCoV-19/DRC/5705/2020|EPI ISL 496494|B.1.84|Democratic Republic of the Congo|2020-05-06	Africa|hCoV-19/Nigeria/ED46-CV165/2020|EPI ISL 527884|B.1.1.229|Nigeria|2020-04-24	0.0003895277	Africa
Africa|hCoV-19/DRC/5735/2020|EPI ISL 496495|B.1.214|Democratic Republic of the Congo|2020-05-06	Africa|hCoV-19/Nigeria/ED46-CV165/2020|EPI ISL 527884|B.1.1.229|Nigeria|2020-04-24	0.0003851606	Africa
Africa|hCoV-19/DRC/5815/2020|EPI ISL 495629|B.1.214|Democratic Republic of the Congo|2020-05-06	Africa|hCoV-19/Nigeria/ED46-CV165/2020|EPI ISL 527884|B.1.1.229|Nigeria|2020-04-24	0.0004554847	Africa
Africa|hCoV-19/DRC/5907/2020|EPI ISL 496496|B.1.84|Democratic Republic of the Congo|2020-05-07	Africa|hCoV-19/Nigeria/ED46-CV165/2020|EPI ISL 527884|B.1.1.229|Nigeria|2020-04-24	0.0004957542	Africa
Africa|hCoV-19/DRC/5913/2020|EPI ISL 496497|B.1|Democratic Republic of the Congo|2020-05-07	Africa|hCoV-19/Nigeria/ED46-CV165/2020|EPI ISL 527884|B.1.1.229|Nigeria|2020-04-24	0.0004823136	Africa
Africa|hCoV-19/DRC/5927/2020|EPI ISL 496498|B.1.9|Democratic Republic of the Congo|2020-05-07	Africa|hCoV-19/Nigeria/ED46-CV165/2020|EPI ISL 527884|B.1.1.229|Nigeria|2020-04-24	0.0006549667	Africa
Africa|hCoV-19/DRC/5957/2020|EPI ISL 496499|B.1.5|Democratic Republic of the Congo|2020-05-07	Africa|hCoV-19/Nigeria/ED46-CV165/2020|EPI ISL 527884|B.1.1.229|Nigeria|2020-04-24	0.0003062474	Africa
Africa|hCoV-19/DRC/5964/2020|EPI ISL 496500|B.1.178|Democratic Republic of the Congo|2020-05-07	Africa|hCoV-19/Nigeria/ED46-CV165/2020|EPI ISL 527884|B.1.1.229|Nigeria|2020-04-24	0.0003218788	Africa
Africa|hCoV-19/DRC/5996/2020|EPI ISL 496514|B.1.84|Democratic Republic of the Congo|2020-05-08	Africa|hCoV-19/Nigeria/ED46-CV165/2020|EPI ISL 527884|B.1.1.229|Nigeria|2020-04-24	0.0004135487	Africa
Africa|hCoV-19/DRC/6026/2020|EPI ISL 513622|B.1.1.1|Democratic Republic of the Congo|2020-05-08	Africa|hCoV-19/Nigeria/ED46-CV165/2020|EPI ISL 527884|B.1.1.229|Nigeria|2020-04-24	0.0003799148	Africa
Africa|hCoV-19/DRC/6143/2020|EPI ISL 496515|B.1|Democratic Republic of the Congo|2020-05-08	Africa|hCoV-19/Nigeria/ED46-CV165/2020|EPI ISL 527884|B.1.1.229|Nigeria|2020-04-24	0.0003827774	Africa
Africa|hCoV-19/DRC/6151/2020|EPI ISL 513620|B.1.214|Democratic Republic of the Congo|2020-05-08	Africa|hCoV-19/Nigeria/ED46-CV165/2020|EPI ISL 527884|B.1.1.229|Nigeria|2020-04-24	0.0004448709	Africa
Africa|hCoV-19/DRC/6163/2020|EPI ISL 513623|B.1.214|Democratic Republic of the Congo|2020-05-08	Africa|hCoV-19/Nigeria/ED46-CV165/2020|EPI ISL 527884|B.1.1.229|Nigeria|2020-04-24	0.0004501395	Africa
Africa|hCoV-19/DRC/6203/2020|EPI ISL 514109|B.1|Democratic Republic of the Congo|2020-05-09	Africa|hCoV-19/Nigeria/ED46-CV165/2020|EPI ISL 527884|B.1.1.229|Nigeria|2020-04-24	0.0005462265	Africa
Africa|hCoV-19/DRC/6209/2020|EPI ISL 514110|B.1.84|Democratic Republic of the Congo|2020-05-09	Africa|hCoV-19/Nigeria/ED46-CV165/2020|EPI ISL 527884|B.1.1.229|Nigeria|2020-04-24	0.0003748755	Africa
Africa|hCoV-19/DRC/6227/2020|EPI ISL 514121|B.1.84|Democratic Republic of the Congo|2020-05-09	Africa|hCoV-19/Nigeria/ED46-CV165/2020|EPI ISL 527884|B.1.1.229|Nigeria|2020-04-24	0.0003753743	Africa
Africa|hCoV-19/DRC/6313/2020|EPI ISL 496516|B.1.84|Democratic Republic of the Congo|2020-05-09	Africa|hCoV-19/Nigeria/ED46-CV165/2020|EPI ISL 527884|B.1.1.229|Nigeria|2020-04-24	0.0004982820	Africa
Africa|hCoV-19/DRC/6338/2020|EPI ISL 495630|B.1|Democratic Republic of the Congo|2020-05-09	Africa|hCoV-19/Nigeria/ED46-CV165/2020|EPI ISL 527884|B.1.1.229|Nigeria|2020-04-24	0.0004221727	Africa
Africa|hCoV-19/DRC/6341/2020|EPI ISL 495631|B.1|Democratic Republic of the Congo|2020-05-09	Africa|hCoV-19/Nigeria/ED46-CV165/2020|EPI ISL 527884|B.1.1.229|Nigeria|2020-04-24	0.0005316464	Africa
Africa|hCoV-19/DRC/6342/2020|EPI ISL 495632|B.1|Democratic Republic of the Congo|2020-05-09	Africa|hCoV-19/Nigeria/ED46-CV165/2020|EPI ISL 527884|B.1.1.229|Nigeria|2020-04-24	0.0004871981	Africa
Africa|hCoV-19/DRC/6361/2020|EPI ISL 495633|B.1|Democratic Republic of the Congo|2020-05-09	Africa|hCoV-19/Nigeria/ED46-CV165/2020|EPI ISL 527884|B.1.1.229|Nigeria|2020-04-24	0.0003908464	Africa
Africa|hCoV-19/DRC/6380/2020|EPI ISL 513611|B.1.1.275|Democratic Republic of the Congo|2020-05-04	Africa|hCoV-19/Nigeria/ED46-CV165/2020|EPI ISL 527884|B.1.1.229|Nigeria|2020-04-24	0.0002421558	Africa
Africa|hCoV-19/DRC/6384/2020|EPI ISL 513612|B.1.1.275|Democratic Republic of the Congo|2020-05-07	Africa|hCoV-19/Nigeria/ED46-CV165/2020|EPI ISL 527884|B.1.1.229|Nigeria|2020-04-24	0.0002073122	Africa
Africa|hCoV-19/DRC/6386/2020|EPI ISL 513613|B.1.1.275|Democratic Republic of the Congo|2020-05-07	Africa|hCoV-19/Nigeria/ED46-CV165/2020|EPI ISL 527884|B.1.1.229|Nigeria|2020-04-24	0.0002035019	Africa
Africa|hCoV-19/DRC/6389/2020|EPI ISL 513614|B.1.84|Democratic Republic of the Congo|2020-05-07	Africa|hCoV-19/Nigeria/ED46-CV165/2020|EPI ISL 527884|B.1.1.229|Nigeria|2020-04-24	0.0004819220	Africa
Africa|hCoV-19/DRC/6390/2020|EPI ISL 513615|B.1.1.275|Democratic Republic of the Congo|2020-05-04	Africa|hCoV-19/Nigeria/ED46-CV165/2020|EPI ISL 527884|B.1.1.229|Nigeria|2020-04-24	0.0003056903	Africa
Africa|hCoV-19/DRC/6392/2020|EPI ISL 513616|B.1|Democratic Republic of the Congo|2020-05-04	Africa|hCoV-19/Nigeria/ED46-CV165/2020|EPI ISL 527884|B.1.1.229|Nigeria|2020-04-24	0.0002714298	Africa
Africa|hCoV-19/DRC/6395/2020|EPI ISL 513617|B.1.1.275|Democratic Republic of the Congo|2020-05-07	Africa|hCoV-19/Nigeria/ED46-CV165/2020|EPI ISL 527884|B.1.1.229|Nigeria|2020-04-24	0.0003361037	Africa
Africa|hCoV-19/DRC/6398/2020|EPI ISL 513618|B.1.1.275|Democratic Republic of the Congo|2020-05-07	Africa|hCoV-19/Nigeria/ED46-CV165/2020|EPI ISL 527884|B.1.1.229|Nigeria|2020-04-24	0.0002352380	Africa
Africa|hCoV-19/DRC/6724/2020|EPI ISL 495634|B.1|Democratic Republic of the Congo|2020-05-11	Africa|hCoV-19/Nigeria/ED46-CV165/2020|EPI ISL 527884|B.1.1.229|Nigeria|2020-04-24	0.0003748703	Africa
Africa|hCoV-19/DRC/6743/2020|EPI ISL 495635|B.1.149|Democratic Republic of the Congo|2020-05-11	Africa|hCoV-19/Nigeria/ED46-CV165/2020|EPI ISL 527884|B.1.1.229|Nigeria|2020-04-24	0.0003888478	Africa
Africa|hCoV-19/DRC/6783/2020|EPI ISL 496501|B.1.149|Democratic Republic of the Congo|2020-05-11	Africa|hCoV-19/Nigeria/ED46-CV165/2020|EPI ISL 527884|B.1.1.229|Nigeria|2020-04-24	0.0004216537	Africa
Africa|hCoV-19/DRC/6784/2020|EPI ISL 495636|B.1|Democratic Republic of the Congo|2020-05-11	Africa|hCoV-19/Nigeria/ED46-CV165/2020|EPI ISL 527884|B.1.1.229|Nigeria|2020-04-24	0.0003401940	Africa
Africa|hCoV-19/DRC/6786/2020|EPI ISL 495637|B.1.178|Democratic Republic of the Congo|2020-05-11	Africa|hCoV-19/Nigeria/ED46-CV165/2020|EPI ISL 527884|B.1.1.229|Nigeria|2020-04-24	0.0004433683	Africa
Africa|hCoV-19/DRC/6791/2020|EPI ISL 495638|B.1.178|Democratic Republic of the Congo|2020-05-11	Africa|hCoV-19/Nigeria/ED46-CV165/2020|EPI ISL 527884|B.1.1.229|Nigeria|2020-04-24	0.0004107954	Africa
Africa|hCoV-19/DRC/6792/2020|EPI ISL 495639|B.1|Democratic Republic of the Congo|2020-05-11	Africa|hCoV-19/Nigeria/ED46-CV165/2020|EPI ISL 527884|B.1.1.229|Nigeria|2020-04-24	0.0003920822	Africa
Africa|hCoV-19/DRC/6801/2020|EPI ISL 514111|B.1|Democratic Republic of the Congo|2020-05-11	Africa|hCoV-19/Nigeria/ED46-CV165/2020|EPI ISL 527884|B.1.1.229|Nigeria|2020-04-24	0.0005847158	Africa
Africa|hCoV-19/DRC/6853/2020|EPI ISL 496502|B.1.214|Democratic Republic of the Congo|2020-05-11	Africa|hCoV-19/Nigeria/ED46-CV165/2020|EPI ISL 527884|B.1.1.229|Nigeria|2020-04-24	0.0003807743	Africa
Africa|hCoV-19/DRC/6854/2020|EPI ISL 496503|B.1|Democratic Republic of the Congo|2020-05-11	Africa|hCoV-19/Nigeria/ED46-CV165/2020|EPI ISL 527884|B.1.1.229|Nigeria|2020-04-24	0.0005640139	Africa
Africa|hCoV-19/DRC/6875/2020|EPI ISL 496504|B.1|Democratic Republic of the Congo|2020-05-11	Africa|hCoV-19/Nigeria/ED46-CV165/2020|EPI ISL 527884|B.1.1.229|Nigeria|2020-04-24	0.0003748881	Africa
Africa|hCoV-19/DRC/7042/2020|EPI ISL 513592|B.1.214|Democratic Republic of the Congo|2020-05-12	Africa|hCoV-19/Nigeria/ED46-CV165/2020|EPI ISL 527884|B.1.1.229|Nigeria|2020-04-24	0.0004078614	Africa
Africa|hCoV-19/DRC/7061/2020|EPI ISL 513593|B.1|Democratic Republic of the Congo|2020-05-12	Africa|hCoV-19/Nigeria/ED46-CV165/2020|EPI ISL 527884|B.1.1.229|Nigeria|2020-04-24	0.0003522422	Africa
Africa|hCoV-19/DRC/7140/2020|EPI ISL 513594|B.1.214|Democratic Republic of the Congo|2020-05-12	Africa|hCoV-19/Nigeria/ED46-CV165/2020|EPI ISL 527884|B.1.1.229|Nigeria|2020-04-24	0.0005182877	Africa
Africa|hCoV-19/DRC/7200/2020|EPI ISL 514112|B.1|Democratic Republic of the Congo|2020-05-13	Africa|hCoV-19/Nigeria/ED46-CV165/2020|EPI ISL 527884|B.1.1.229|Nigeria|2020-04-24	0.0005086336	Africa
Africa|hCoV-19/DRC/7211/2020|EPI ISL 514122|B.1.149|Democratic Republic of the Congo|2020-05-13	Africa|hCoV-19/Nigeria/ED46-CV165/2020|EPI ISL 527884|B.1.1.229|Nigeria|2020-04-24	0.0004764874	Africa
Africa|hCoV-19/DRC/7248/2020|EPI ISL 514123|B.1|Democratic Republic of the Congo|2020-05-13	Africa|hCoV-19/Nigeria/ED46-CV165/2020|EPI ISL 527884|B.1.1.229|Nigeria|2020-04-24	0.0003827425	Africa
Africa|hCoV-19/DRC/7255/2020|EPI ISL 514124|B.1.149|Democratic Republic of the Congo|2020-05-13	Africa|hCoV-19/Nigeria/ED46-CV165/2020|EPI ISL 527884|B.1.1.229|Nigeria|2020-04-24	0.0005148342	Africa
Africa|hCoV-19/DRC/73/2020|EPI ISL 417941|B.1.178|Democratic Republic of the Congo|2020-03-18	Africa|hCoV-19/Nigeria/ED46-CV165/2020|EPI ISL 527884|B.1.1.229|Nigeria|2020-04-24	0.0003057526	Africa
Africa|hCoV-19/DRC/7386/2020|EPI ISL 513595|B.1.5|Democratic Republic of the Congo|2020-05-14	Africa|hCoV-19/Nigeria/ED46-CV165/2020|EPI ISL 527884|B.1.1.229|Nigeria|2020-04-24	0.0003149589	Africa
Africa|hCoV-19/DRC/7430/2020|EPI ISL 496517|B.1.1.1|Democratic Republic of the Congo|2020-05-14	Africa|hCoV-19/Nigeria/ED46-CV165/2020|EPI ISL 527884|B.1.1.229|Nigeria|2020-04-24	0.0005019368	Africa
Africa|hCoV-19/DRC/7434/2020|EPI ISL 513621|B.1.1.1|Democratic Republic of the Congo|2020-05-14	Africa|hCoV-19/Nigeria/ED46-CV165/2020|EPI ISL 527884|B.1.1.229|Nigeria|2020-04-24	0.0004877913	Africa
Africa|hCoV-19/DRC/7471/2020|EPI ISL 513596|B.1.214|Democratic Republic of the Congo|2020-05-14	Africa|hCoV-19/Nigeria/ED46-CV165/2020|EPI ISL 527884|B.1.1.229|Nigeria|2020-04-24	0.0004106971	Africa
Africa|hCoV-19/DRC/7488/2020|EPI ISL 514113|B.1.1|Democratic Republic of the Congo|2020-05-14	Africa|hCoV-19/Nigeria/ED46-CV165/2020|EPI ISL 527884|B.1.1.229|Nigeria|2020-04-24	0.0001703149	Africa
Africa|hCoV-19/DRC/7713/2020|EPI ISL 495640|B.1|Democratic Republic of the Congo|2020-05-14	Africa|hCoV-19/Nigeria/ED46-CV165/2020|EPI ISL 527884|B.1.1.229|Nigeria|2020-04-24	0.0005938556	Africa
Africa|hCoV-19/DRC/7864/2020|EPI ISL 496505|B.1.214|Democratic Republic of the Congo|2020-05-15	Africa|hCoV-19/Nigeria/ED46-CV165/2020|EPI ISL 527884|B.1.1.229|Nigeria|2020-04-24	0.0004859250	Africa
Africa|hCoV-19/DRC/7920/2020|EPI ISL 495641|B.1|Democratic Republic of the Congo|2020-05-15	Africa|hCoV-19/Nigeria/ED46-CV165/2020|EPI ISL 527884|B.1.1.229|Nigeria|2020-04-24	0.0005117037	Africa
Africa|hCoV-19/DRC/80/2020|EPI ISL 417942|B.1.178|Democratic Republic of the Congo|2020-03-18	Africa|hCoV-19/Nigeria/ED46-CV165/2020|EPI ISL 527884|B.1.1.229|Nigeria|2020-04-24	0.0003038024	Africa
Africa|hCoV-19/DRC/8018/2020|EPI ISL 514125|B.1.5|Democratic Republic of the Congo|2020-05-15	Africa|hCoV-19/Nigeria/ED46-CV165/2020|EPI ISL 527884|B.1.1.229|Nigeria|2020-04-24	0.0004942491	Africa
Africa|hCoV-19/DRC/81/2020|EPI ISL 417944|B.1.9|Democratic Republic of the Congo|2020-03-18	Africa|hCoV-19/Nigeria/ED46-CV165/2020|EPI ISL 527884|B.1.1.229|Nigeria|2020-04-24	0.0004063734	Africa
Africa|hCoV-19/DRC/82/2020|EPI ISL 417946|B.1.5|Democratic Republic of the Congo|2020-03-18	Africa|hCoV-19/Nigeria/ED46-CV165/2020|EPI ISL 527884|B.1.1.229|Nigeria|2020-04-24	0.0002688552	Africa
Africa|hCoV-19/DRC/94/2020|EPI ISL 417947|B.1|Democratic Republic of the Congo|2020-03-19	Africa|hCoV-19/Nigeria/ED46-CV165/2020|EPI ISL 527884|B.1.1.229|Nigeria|2020-04-24	0.0003026033	Africa
Africa|hCoV-19/DRC/998/2020|EPI ISL 429254|B.1|Democratic Republic of the Congo|2020-04-03	Africa|hCoV-19/Nigeria/ED46-CV165/2020|EPI ISL 527884|B.1.1.229|Nigeria|2020-04-24	0.0003898492	Africa
Africa|hCoV-19/DRC/KN-0038/2020|EPI ISL 417434|B.1.128|Democratic Republic of the Congo|2020-03-14	Africa|hCoV-19/Nigeria/ED46-CV165/2020|EPI ISL 527884|B.1.1.229|Nigeria|2020-04-24	0.0004234450	Africa
Africa|hCoV-19/DRC/KN-0054/2020|EPI ISL 417437|B.1.178|Democratic Republic of the Congo|2020-03-17	Africa|hCoV-19/Nigeria/ED46-CV165/2020|EPI ISL 527884|B.1.1.229|Nigeria|2020-04-24	0.0003364895	Africa
Africa|hCoV-19/DRC/KN-0058/2020|EPI ISL 417438|B.1|Democratic Republic of the Congo|2020-03-17	Africa|hCoV-19/Nigeria/ED46-CV165/2020|EPI ISL 527884|B.1.1.229|Nigeria|2020-04-24	0.0003052300	Africa
Africa|hCoV-19/DRC/KN-0060/2020|EPI ISL 417440|B.1|Democratic Republic of the Congo|2020-03-17	Africa|hCoV-19/Nigeria/ED46-CV165/2020|EPI ISL 527884|B.1.1.229|Nigeria|2020-04-24	0.0003367568	Africa
Africa|hCoV-19/DRC/KN-0070/2020|EPI ISL 417441|B.1.178|Democratic Republic of the Congo|2020-03-17	Africa|hCoV-19/Nigeria/ED46-CV165/2020|EPI ISL 527884|B.1.1.229|Nigeria|2020-04-24	0.0003098036	Africa
Africa|hCoV-19/DRC/KN-0072/2020|EPI ISL 417442|B.1.178|Democratic Republic of the Congo|2020-03-18	Africa|hCoV-19/Nigeria/ED46-CV165/2020|EPI ISL 527884|B.1.1.229|Nigeria|2020-04-24	0.0003040277	Africa
Africa|hCoV-19/DRC/KN-13/2020|EPI ISL 414647|B.1|Democratic Republic of the Congo|2020-03-09	Africa|hCoV-19/Nigeria/ED46-CV165/2020|EPI ISL 527884|B.1.1.229|Nigeria|2020-04-24	0.0003122712	Africa
Africa|hCoV-19/Egypt/Army-MCL001/2020|EPI ISL 510526|B.1|Egypt|2020-06-01	Africa|hCoV-19/Nigeria/ED46-CV165/2020|EPI ISL 527884|B.1.1.229|Nigeria|2020-04-24	0.0004369817	Africa
Africa|hCoV-19/Egypt/C-CU001a-S1/2020|EPI ISL 529031|B.1.255|Egypt|2020-05-19	Africa|hCoV-19/Nigeria/ED46-CV165/2020|EPI ISL 527884|B.1.1.229|Nigeria|2020-04-24	0.0004707021	Africa
Africa|hCoV-19/Egypt/C-CU002b-S3/2020|EPI ISL 529032|B.1.1.1|Egypt|2020-06-19	Africa|hCoV-19/Nigeria/ED46-CV165/2020|EPI ISL 527884|B.1.1.229|Nigeria|2020-04-24	0.0005042064	Africa
Africa|hCoV-19/Egypt/C-VSVRI-SERVAC/2020|EPI ISL 528386|B.1.255|Egypt|2020-08-22	Africa|hCoV-19/Nigeria/ED46-CV165/2020|EPI ISL 527884|B.1.1.229|Nigeria|2020-04-24	0.0003025118	Africa
Africa|hCoV-19/Egypt/CUNCI-7I028/2020|EPI ISL 524426|B.1.255|Egypt|2020-07-19	Africa|hCoV-19/Nigeria/ED46-CV165/2020|EPI ISL 527884|B.1.1.229|Nigeria|2020-04-24	0.0003025118	Africa
Africa|hCoV-19/Egypt/CUNCI-HGC002/2020|EPI ISL 468045|B.1|Egypt|2020-05-02	Africa|hCoV-19/Nigeria/ED46-CV165/2020|EPI ISL 527884|B.1.1.229|Nigeria|2020-04-24	0.0003027835	Africa
Africa|hCoV-19/Egypt/CUNCI-HGC004/2020|EPI ISL 468048|B.1|Egypt|2020-05-02	Africa|hCoV-19/Nigeria/ED46-CV165/2020|EPI ISL 527884|B.1.1.229|Nigeria|2020-04-24	0.0003027021	Africa
Africa|hCoV-19/Egypt/CUNCI-HGC005/2020|EPI ISL 468052|B.1|Egypt|2020-05-02	Africa|hCoV-19/Nigeria/ED46-CV165/2020|EPI ISL 527884|B.1.1.229|Nigeria|2020-04-24	0.0003700040	Africa
Africa|hCoV-19/Egypt/CUNCI-HGC006/2020|EPI ISL 468050|B.1|Egypt|2020-05-02	Africa|hCoV-19/Nigeria/ED46-CV165/2020|EPI ISL 527884|B.1.1.229|Nigeria|2020-04-24	0.0003699343	Africa
Africa|hCoV-19/Egypt/CUNCI-HGC007-2/2020|EPI ISL 468054|B.1|Egypt|2020-05-02	Africa|hCoV-19/Nigeria/ED46-CV165/2020|EPI ISL 527884|B.1.1.229|Nigeria|2020-04-24	0.0004035010	Africa
Africa|hCoV-19/Egypt/CUNCI-HGC007/2020|EPI ISL 468046|B.1|Egypt|2020-05-02	Africa|hCoV-19/Nigeria/ED46-CV165/2020|EPI ISL 527884|B.1.1.229|Nigeria|2020-04-24	0.0003699966	Africa
Africa|hCoV-19/Egypt/CUNCI-HGC008/2020|EPI ISL 468044|B.1|Egypt|2020-05-02	Africa|hCoV-19/Nigeria/ED46-CV165/2020|EPI ISL 527884|B.1.1.229|Nigeria|2020-04-24	0.0003700090	Africa
Africa|hCoV-19/Egypt/CUNCI-HGC009/2020|EPI ISL 468053|B.1|Egypt|2020-05-02	Africa|hCoV-19/Nigeria/ED46-CV165/2020|EPI ISL 527884|B.1.1.229|Nigeria|2020-04-24	0.0003028242	Africa
Africa|hCoV-19/Egypt/CUNCI-HGC010/2020|EPI ISL 468055|B.1.247|Egypt|2020-05-02	Africa|hCoV-19/Nigeria/ED46-CV165/2020|EPI ISL 527884|B.1.1.229|Nigeria|2020-04-24	0.0005382290	Africa
Africa|hCoV-19/Egypt/CUNCI-HGC011/2020|EPI ISL 468059|B.1|Egypt|2020-05-02	Africa|hCoV-19/Nigeria/ED46-CV165/2020|EPI ISL 527884|B.1.1.229|Nigeria|2020-04-24	0.0003700302	Africa
Africa|hCoV-19/Egypt/CUNCI-HGC012/2020|EPI ISL 468051|B.1.255|Egypt|2020-05-02	Africa|hCoV-19/Nigeria/ED46-CV165/2020|EPI ISL 527884|B.1.1.229|Nigeria|2020-04-24	0.0005045985	Africa
Africa|hCoV-19/Egypt/CUNCI-HGC013/2020|EPI ISL 468047|B.1.201|Egypt|2020-05-02	Africa|hCoV-19/Nigeria/ED46-CV165/2020|EPI ISL 527884|B.1.1.229|Nigeria|2020-04-24	0.0004373054	Africa
Africa|hCoV-19/Egypt/CUNCI-HGC014/2020|EPI ISL 468060|B.1.5|Egypt|2020-05-02	Africa|hCoV-19/Nigeria/ED46-CV165/2020|EPI ISL 527884|B.1.1.229|Nigeria|2020-04-24	0.0002354650	Africa
Africa|hCoV-19/Egypt/CUNCI-HGC015/2020|EPI ISL 468056|B.1|Egypt|2020-05-02	Africa|hCoV-19/Nigeria/ED46-CV165/2020|EPI ISL 527884|B.1.1.229|Nigeria|2020-04-24	0.0002354571	Africa
Africa|hCoV-19/Egypt/CUNCI-HGC016/2020|EPI ISL 468058|B.1|Egypt|2020-05-02	Africa|hCoV-19/Nigeria/ED46-CV165/2020|EPI ISL 527884|B.1.1.229|Nigeria|2020-04-24	0.0003707321	Africa
Africa|hCoV-19/Egypt/CUNCI-HGC021/2020|EPI ISL 468061|B.1|Egypt|2020-05-02	Africa|hCoV-19/Nigeria/ED46-CV165/2020|EPI ISL 527884|B.1.1.229|Nigeria|2020-04-24	0.0003705485	Africa
Africa|hCoV-19/Egypt/CUNCI-HGC023/2020|EPI ISL 468057|B.1.5|Egypt|2020-05-02	Africa|hCoV-19/Nigeria/ED46-CV165/2020|EPI ISL 527884|B.1.1.229|Nigeria|2020-04-24	0.0002354808	Africa
Africa|hCoV-19/Egypt/CUNCI-HGC028/2020|EPI ISL 468062|B.1|Egypt|2020-05-02	Africa|hCoV-19/Nigeria/ED46-CV165/2020|EPI ISL 527884|B.1.1.229|Nigeria|2020-04-24	0.0004380713	Africa
Africa|hCoV-19/Egypt/CUNCI-HGC3I011/2020|EPI ISL 479697|B.1|Egypt|2020-06-02	Africa|hCoV-19/Nigeria/ED46-CV165/2020|EPI ISL 527884|B.1.1.229|Nigeria|2020-04-24	0.0003697563	Africa
Africa|hCoV-19/Egypt/CUNCI-HGC3I012/2020|EPI ISL 479693|B.1.255|Egypt|2020-06-02	Africa|hCoV-19/Nigeria/ED46-CV165/2020|EPI ISL 527884|B.1.1.229|Nigeria|2020-04-24	0.0005042254	Africa
Africa|hCoV-19/Egypt/CUNCI-HGC3I013/2020|EPI ISL 479694|B.1.201|Egypt|2020-06-02	Africa|hCoV-19/Nigeria/ED46-CV165/2020|EPI ISL 527884|B.1.1.229|Nigeria|2020-04-24	0.0004369820	Africa
Africa|hCoV-19/Egypt/CUNCI-HGC3I014/2020|EPI ISL 479696|B.1.5|Egypt|2020-06-02	Africa|hCoV-19/Nigeria/ED46-CV165/2020|EPI ISL 527884|B.1.1.229|Nigeria|2020-04-24	0.0002352830	Africa
Africa|hCoV-19/Egypt/CUNCI-HGC3I02/2020|EPI ISL 479686|B.1|Egypt|2020-06-02	Africa|hCoV-19/Nigeria/ED46-CV165/2020|EPI ISL 527884|B.1.1.229|Nigeria|2020-04-24	0.0003361536	Africa
Africa|hCoV-19/Egypt/CUNCI-HGC3I023/2020|EPI ISL 479695|B.1.5|Egypt|2020-06-02	Africa|hCoV-19/Nigeria/ED46-CV165/2020|EPI ISL 527884|B.1.1.229|Nigeria|2020-04-24	0.0002353067	Africa
Africa|hCoV-19/Egypt/CUNCI-HGC3I025/2020|EPI ISL 479691|B.1|Egypt|2020-06-02	Africa|hCoV-19/Nigeria/ED46-CV165/2020|EPI ISL 527884|B.1.1.229|Nigeria|2020-04-24	0.0004034182	Africa
Africa|hCoV-19/Egypt/CUNCI-HGC3I03/2020|EPI ISL 479687|B.1|Egypt|2020-06-02	Africa|hCoV-19/Nigeria/ED46-CV165/2020|EPI ISL 527884|B.1.1.229|Nigeria|2020-04-24	0.0003697230	Africa
Africa|hCoV-19/Egypt/CUNCI-HGC3I05/2020|EPI ISL 479690|B.1|Egypt|2020-06-02	Africa|hCoV-19/Nigeria/ED46-CV165/2020|EPI ISL 527884|B.1.1.229|Nigeria|2020-04-24	0.0003697305	Africa
Africa|hCoV-19/Egypt/CUNCI-HGC3I06/2020|EPI ISL 479688|B.1|Egypt|2020-06-02	Africa|hCoV-19/Nigeria/ED46-CV165/2020|EPI ISL 527884|B.1.1.229|Nigeria|2020-04-24	0.0003697354	Africa
Africa|hCoV-19/Egypt/CUNCI-HGC3I08/2020|EPI ISL 479698|B.1|Egypt|2020-06-02	Africa|hCoV-19/Nigeria/ED46-CV165/2020|EPI ISL 527884|B.1.1.229|Nigeria|2020-04-24	0.0003697354	Africa
Africa|hCoV-19/Egypt/CUNCI-HGC3I09/2020|EPI ISL 479692|B.1|Egypt|2020-06-02	Africa|hCoV-19/Nigeria/ED46-CV165/2020|EPI ISL 527884|B.1.1.229|Nigeria|2020-04-24	0.0003026003	Africa
Africa|hCoV-19/Egypt/CUNCI-HGC4I003/2020|EPI ISL 479699|B.1.1.247|Egypt|2020-06-02	Africa|hCoV-19/Nigeria/ED46-CV165/2020|EPI ISL 527884|B.1.1.229|Nigeria|2020-04-24	0.0003697464	Africa
Africa|hCoV-19/Egypt/CUNCI-HGC4I004/2020|EPI ISL 479700|B.1.1.296|Egypt|2020-06-02	Africa|hCoV-19/Nigeria/ED46-CV165/2020|EPI ISL 527884|B.1.1.229|Nigeria|2020-04-24	0.0002688632	Africa
Africa|hCoV-19/Egypt/CUNCI-HGC4I015/2020|EPI ISL 479728|B.1.1.123|Egypt|2020-06-02	Africa|hCoV-19/Nigeria/ED46-CV165/2020|EPI ISL 527884|B.1.1.229|Nigeria|2020-04-24	0.0003025340	Africa
Africa|hCoV-19/Egypt/CUNCI-HGC4I022/2020|EPI ISL 479705|B.1.1|Egypt|2020-06-02	Africa|hCoV-19/Nigeria/ED46-CV165/2020|EPI ISL 527884|B.1.1.229|Nigeria|2020-04-24	0.0004033679	Africa
Africa|hCoV-19/Egypt/CUNCI-HGC4I023/2020|EPI ISL 479729|B.1.1.247|Egypt|2020-06-02	Africa|hCoV-19/Nigeria/ED46-CV165/2020|EPI ISL 527884|B.1.1.229|Nigeria|2020-04-24	0.0002353138	Africa
Africa|hCoV-19/Egypt/CUNCI-HGC4I025/2020|EPI ISL 479706|B.1.255|Egypt|2020-06-02	Africa|hCoV-19/Nigeria/ED46-CV165/2020|EPI ISL 527884|B.1.1.229|Nigeria|2020-04-24	0.0004369864	Africa
Africa|hCoV-19/Egypt/CUNCI-HGC4I026/2020|EPI ISL 479702|B.1|Egypt|2020-06-02	Africa|hCoV-19/Nigeria/ED46-CV165/2020|EPI ISL 527884|B.1.1.229|Nigeria|2020-04-24	0.0005047053	Africa
Africa|hCoV-19/Egypt/CUNCI-HGC4I029/2020|EPI ISL 479701|B.1.1.1|Egypt|2020-06-02	Africa|hCoV-19/Nigeria/ED46-CV165/2020|EPI ISL 527884|B.1.1.229|Nigeria|2020-04-24	0.0004369864	Africa
Africa|hCoV-19/Egypt/CUNCI-HGC4I030/2020|EPI ISL 479703|B.1|Egypt|2020-06-02	Africa|hCoV-19/Nigeria/ED46-CV165/2020|EPI ISL 527884|B.1.1.229|Nigeria|2020-04-24	0.0004369733	Africa
Africa|hCoV-19/Egypt/CUNCI-HGC4I031/2020|EPI ISL 479707|B.1.1.1|Egypt|2020-06-02	Africa|hCoV-19/Nigeria/ED46-CV165/2020|EPI ISL 527884|B.1.1.229|Nigeria|2020-04-24	0.0005042235	Africa
Africa|hCoV-19/Egypt/CUNCI-HGC4I032/2020|EPI ISL 479709|B.1.1|Egypt|2020-06-02	Africa|hCoV-19/Nigeria/ED46-CV165/2020|EPI ISL 527884|B.1.1.229|Nigeria|2020-04-24	0.0002690983	Africa
Africa|hCoV-19/Egypt/CUNCI-HGC4I033/2020|EPI ISL 479704|B.1|Egypt|2020-06-02	Africa|hCoV-19/Nigeria/ED46-CV165/2020|EPI ISL 527884|B.1.1.229|Nigeria|2020-04-24	0.0003361763	Africa
Africa|hCoV-19/Egypt/CUNCI-HGC4I034/2020|EPI ISL 479708|B.1.255|Egypt|2020-06-02	Africa|hCoV-19/Nigeria/ED46-CV165/2020|EPI ISL 527884|B.1.1.229|Nigeria|2020-04-24	0.0003024813	Africa
Africa|hCoV-19/Egypt/CUNCI-HGC5I001/2020|EPI ISL 479710|B.1.1|Egypt|2020-06-02	Africa|hCoV-19/Nigeria/ED46-CV165/2020|EPI ISL 527884|B.1.1.229|Nigeria|2020-04-24	0.0001344678	Africa
Africa|hCoV-19/Egypt/CUNCI-HGC5I003/2020|EPI ISL 479711|B.1|Egypt|2020-06-02	Africa|hCoV-19/Nigeria/ED46-CV165/2020|EPI ISL 527884|B.1.1.229|Nigeria|2020-04-24	0.0003025148	Africa
Africa|hCoV-19/Egypt/CUNCI-HGC5I010/2020|EPI ISL 479730|B.1.1|Egypt|2020-06-02	Africa|hCoV-19/Nigeria/ED46-CV165/2020|EPI ISL 527884|B.1.1.229|Nigeria|2020-04-24	0.0002017098	Africa
Africa|hCoV-19/Egypt/CUNCI-HGC5I011/2020|EPI ISL 479712|B.1.1|Egypt|2020-06-02	Africa|hCoV-19/Nigeria/ED46-CV165/2020|EPI ISL 527884|B.1.1.229|Nigeria|2020-04-24	0.0001344497	Africa
Africa|hCoV-19/Egypt/CUNCI-HGC5I012/2020|EPI ISL 479713|B.1.1|Egypt|2020-06-02	Africa|hCoV-19/Nigeria/ED46-CV165/2020|EPI ISL 527884|B.1.1.229|Nigeria|2020-04-24	0.0001680203	Africa
Africa|hCoV-19/Egypt/CUNCI-HGC5I014/2020|EPI ISL 479714|B.1.255|Egypt|2020-06-02	Africa|hCoV-19/Nigeria/ED46-CV165/2020|EPI ISL 527884|B.1.1.229|Nigeria|2020-04-24	0.0004370011	Africa
Africa|hCoV-19/Egypt/CUNCI-HGC5I015/2020|EPI ISL 475722|B.1.255|Egypt|2020-05-02	Africa|hCoV-19/Nigeria/ED46-CV165/2020|EPI ISL 527884|B.1.1.229|Nigeria|2020-04-24	0.0005044897	Africa
Africa|hCoV-19/Egypt/CUNCI-HGC5I016/2020|EPI ISL 479731|B.1|Egypt|2020-06-02	Africa|hCoV-19/Nigeria/ED46-CV165/2020|EPI ISL 527884|B.1.1.229|Nigeria|2020-04-24	0.0003361502	Africa
Africa|hCoV-19/Egypt/CUNCI-HGC5I022/2020|EPI ISL 479715|B.1.1|Egypt|2020-06-02	Africa|hCoV-19/Nigeria/ED46-CV165/2020|EPI ISL 527884|B.1.1.229|Nigeria|2020-04-24	0.0002016352	Africa
Africa|hCoV-19/Egypt/CUNCI-HGC5I025/2020|EPI ISL 479716|A|Egypt|2020-06-02	Africa|hCoV-19/Nigeria/ED46-CV165/2020|EPI ISL 527884|B.1.1.229|Nigeria|2020-04-24	0.0002694345	Africa
Africa|hCoV-19/Egypt/CUNCI-HGC5I026/2020|EPI ISL 479735|B.1.5|Egypt|2020-06-02	Africa|hCoV-19/Nigeria/ED46-CV165/2020|EPI ISL 527884|B.1.1.229|Nigeria|2020-04-24	0.0004371963	Africa
Africa|hCoV-19/Egypt/CUNCI-HGC5I029/2020|EPI ISL 479734|B.1|Egypt|2020-06-02	Africa|hCoV-19/Nigeria/ED46-CV165/2020|EPI ISL 527884|B.1.1.229|Nigeria|2020-04-24	0.0003361988	Africa
Africa|hCoV-19/Egypt/CUNCI-HGC5I030/2020|EPI ISL 479721|B.1.5|Egypt|2020-06-02	Africa|hCoV-19/Nigeria/ED46-CV165/2020|EPI ISL 527884|B.1.1.229|Nigeria|2020-04-24	0.0002353146	Africa
Africa|hCoV-19/Egypt/CUNCI-HGC5I033/2020|EPI ISL 479717|B.1.5|Egypt|2020-06-02	Africa|hCoV-19/Nigeria/ED46-CV165/2020|EPI ISL 527884|B.1.1.229|Nigeria|2020-04-24	0.0002017165	Africa
Africa|hCoV-19/Egypt/CUNCI-HGC5I034/2020|EPI ISL 479720|B.1.5|Egypt|2020-06-02	Africa|hCoV-19/Nigeria/ED46-CV165/2020|EPI ISL 527884|B.1.1.229|Nigeria|2020-04-24	0.0002688786	Africa
Africa|hCoV-19/Egypt/CUNCI-HGC6I002/2020|EPI ISL 479719|B.1.1.1|Egypt|2020-06-02	Africa|hCoV-19/Nigeria/ED46-CV165/2020|EPI ISL 527884|B.1.1.229|Nigeria|2020-04-24	0.0004033368	Africa
Africa|hCoV-19/Egypt/CUNCI-HGC6I003/2020|EPI ISL 479718|B.1.5|Egypt|2020-06-02	Africa|hCoV-19/Nigeria/ED46-CV165/2020|EPI ISL 527884|B.1.1.229|Nigeria|2020-04-24	0.0003361457	Africa
Africa|hCoV-19/Egypt/CUNCI-HGC6I007/2020|EPI ISL 479722|B.1|Egypt|2020-06-02	Africa|hCoV-19/Nigeria/ED46-CV165/2020|EPI ISL 527884|B.1.1.229|Nigeria|2020-04-24	0.0002689609	Africa
Africa|hCoV-19/Egypt/CUNCI-HGC6I010/2020|EPI ISL 478672|B.1|Egypt|2020-06-02	Africa|hCoV-19/Nigeria/ED46-CV165/2020|EPI ISL 527884|B.1.1.229|Nigeria|2020-04-24	0.0004369527	Africa
Africa|hCoV-19/Egypt/CUNCI-HGC6I011/2020|EPI ISL 479727|A|Egypt|2020-06-02	Africa|hCoV-19/Nigeria/ED46-CV165/2020|EPI ISL 527884|B.1.1.229|Nigeria|2020-04-24	0.0007734081	Africa
Africa|hCoV-19/Egypt/CUNCI-HGC6I015/2020|EPI ISL 479725|B.1.1|Egypt|2020-06-02	Africa|hCoV-19/Nigeria/ED46-CV165/2020|EPI ISL 527884|B.1.1.229|Nigeria|2020-04-24	0.0003024580	Africa
Africa|hCoV-19/Egypt/CUNCI-HGC6I016/2020|EPI ISL 475723|B.1.247|Egypt|2020-06-02	Africa|hCoV-19/Nigeria/ED46-CV165/2020|EPI ISL 527884|B.1.1.229|Nigeria|2020-04-24	0.0005383216	Africa
Africa|hCoV-19/Egypt/CUNCI-HGC6I024/2020|EPI ISL 479732|B.1.1.247|Egypt|2020-06-02	Africa|hCoV-19/Nigeria/ED46-CV165/2020|EPI ISL 527884|B.1.1.229|Nigeria|2020-04-24	0.0002691680	Africa
Africa|hCoV-19/Egypt/CUNCI-HGC6I026/2020|EPI ISL 479724|B.1.1.1|Egypt|2020-06-02	Africa|hCoV-19/Nigeria/ED46-CV165/2020|EPI ISL 527884|B.1.1.229|Nigeria|2020-04-24	0.0004369568	Africa
Africa|hCoV-19/Egypt/CUNCI-HGC6I029/2020|EPI ISL 477161|B.1.255|Egypt|2020-06-02	Africa|hCoV-19/Nigeria/ED46-CV165/2020|EPI ISL 527884|B.1.1.229|Nigeria|2020-04-24	0.0004369718	Africa
Africa|hCoV-19/Egypt/CUNCI-HGC6I031/2020|EPI ISL 475724|B.1.1.1|Egypt|2020-06-02	Africa|hCoV-19/Nigeria/ED46-CV165/2020|EPI ISL 527884|B.1.1.229|Nigeria|2020-04-24	0.0004035850	Africa
Africa|hCoV-19/Egypt/CUNCI-HGC6I032/2020|EPI ISL 479733|B.1.1.1|Egypt|2020-06-02	Africa|hCoV-19/Nigeria/ED46-CV165/2020|EPI ISL 527884|B.1.1.229|Nigeria|2020-04-24	0.0004033910	Africa
Africa|hCoV-19/Egypt/CUNCI-HGC6I033/2020|EPI ISL 479723|B.1.1.1|Egypt|2020-06-02	Africa|hCoV-19/Nigeria/ED46-CV165/2020|EPI ISL 527884|B.1.1.229|Nigeria|2020-04-24	0.0004033735	Africa
Africa|hCoV-19/Egypt/CUNCI-HGC7I01/2020|EPI ISL 529141|B.1|Egypt|2020-07-19	Africa|hCoV-19/Nigeria/ED46-CV165/2020|EPI ISL 527884|B.1.1.229|Nigeria|2020-04-24	0.0004706624	Africa
Africa|hCoV-19/Egypt/CUNCI-HGC7I02/2020|EPI ISL 529142|A|Egypt|2020-07-19	Africa|hCoV-19/Nigeria/ED46-CV165/2020|EPI ISL 527884|B.1.1.229|Nigeria|2020-04-24	0.0007398166	Africa
Africa|hCoV-19/Egypt/CUNCI-HGC7I07/2020|EPI ISL 529145|B.1|Egypt|2020-07-19	Africa|hCoV-19/Nigeria/ED46-CV165/2020|EPI ISL 527884|B.1.1.229|Nigeria|2020-04-24	0.0004370451	Africa
Africa|hCoV-19/Egypt/EGY-020/2020|EPI ISL 526975|B.1|Egypt|2020-08-14	Africa|hCoV-19/Nigeria/ED46-CV165/2020|EPI ISL 527884|B.1.1.229|Nigeria|2020-04-24	0.0004369821	Africa
Africa|hCoV-19/Egypt/EGY-041/2020|EPI ISL 526997|B.1|Egypt|2020-08-22	Africa|hCoV-19/Nigeria/ED46-CV165/2020|EPI ISL 527884|B.1.1.229|Nigeria|2020-04-24	0.0004369821	Africa
Africa|hCoV-19/Egypt/EGY-S031/2020|EPI ISL 526986|B.1|Egypt|2020-08-17	Africa|hCoV-19/Nigeria/ED46-CV165/2020|EPI ISL 527884|B.1.1.229|Nigeria|2020-04-24	0.0004369821	Africa
Africa|hCoV-19/Egypt/HCoV2-Egy-002/2020|EPI ISL 510532|B.1|Egypt|2020-06-02	Africa|hCoV-19/Nigeria/ED46-CV165/2020|EPI ISL 527884|B.1.1.229|Nigeria|2020-04-24	0.0004369821	Africa
Africa|hCoV-19/Egypt/MASRI-005/2020|EPI ISL 482759|B.1|Egypt|2020-04-30	Africa|hCoV-19/Nigeria/ED46-CV165/2020|EPI ISL 527884|B.1.1.229|Nigeria|2020-04-24	0.0003024753	Africa
Africa|hCoV-19/Egypt/MASRI-007/2020|EPI ISL 482760|B.1|Egypt|2020-04-28	Africa|hCoV-19/Nigeria/ED46-CV165/2020|EPI ISL 527884|B.1.1.229|Nigeria|2020-04-24	0.0003699504	Africa
Africa|hCoV-19/Egypt/MASRI-008/2020|EPI ISL 482761|B.1|Egypt|2020-04-30	Africa|hCoV-19/Nigeria/ED46-CV165/2020|EPI ISL 527884|B.1.1.229|Nigeria|2020-04-24	0.0003042879	Africa
Africa|hCoV-19/Egypt/MASRI-009/2020|EPI ISL 483035|A|Egypt|2020-04-30	Africa|hCoV-19/Nigeria/ED46-CV165/2020|EPI ISL 527884|B.1.1.229|Nigeria|2020-04-24	0.0006051436	Africa
Africa|hCoV-19/Egypt/MASRI-011/2020|EPI ISL 482762|B.1|Egypt|2020-05-05	Africa|hCoV-19/Nigeria/ED46-CV165/2020|EPI ISL 527884|B.1.1.229|Nigeria|2020-04-24	0.0003697888	Africa
Africa|hCoV-19/Egypt/MASRI-012/2020|EPI ISL 482763|B.1|Egypt|2020-05-05	Africa|hCoV-19/Nigeria/ED46-CV165/2020|EPI ISL 527884|B.1.1.229|Nigeria|2020-04-24	0.0002688615	Africa
Africa|hCoV-19/Egypt/MASRI-014/2020|EPI ISL 482765|B.1|Egypt|2020-04-30	Africa|hCoV-19/Nigeria/ED46-CV165/2020|EPI ISL 527884|B.1.1.229|Nigeria|2020-04-24	0.0005043201	Africa
Africa|hCoV-19/Egypt/MASRI-015/2020|EPI ISL 482766|B.1.36|Egypt|2020-05-11	Africa|hCoV-19/Nigeria/ED46-CV165/2020|EPI ISL 527884|B.1.1.229|Nigeria|2020-04-24	0.0005715089	Africa
Africa|hCoV-19/Egypt/MASRI-016/2020|EPI ISL 482767|B.1|Egypt|2020-05-11	Africa|hCoV-19/Nigeria/ED46-CV165/2020|EPI ISL 527884|B.1.1.229|Nigeria|2020-04-24	0.0005046594	Africa
Africa|hCoV-19/Egypt/MASRI-018/2020|EPI ISL 483036|A|Egypt|2020-05-10	Africa|hCoV-19/Nigeria/ED46-CV165/2020|EPI ISL 527884|B.1.1.229|Nigeria|2020-04-24	0.0007449506	Africa
Africa|hCoV-19/Egypt/MASRI-020/2020|EPI ISL 483037|B.1|Egypt|2020-05-13	Africa|hCoV-19/Nigeria/ED46-CV165/2020|EPI ISL 527884|B.1.1.229|Nigeria|2020-04-24	0.0005773969	Africa
Africa|hCoV-19/Egypt/MASRI-022/2020|EPI ISL 482768|B.1.255|Egypt|2020-05-13	Africa|hCoV-19/Nigeria/ED46-CV165/2020|EPI ISL 527884|B.1.1.229|Nigeria|2020-04-24	0.0005050363	Africa
Africa|hCoV-19/Egypt/MASRI-023/2020|EPI ISL 482769|B.1|Egypt|2020-05-11	Africa|hCoV-19/Nigeria/ED46-CV165/2020|EPI ISL 527884|B.1.1.229|Nigeria|2020-04-24	0.0003028200	Africa
Africa|hCoV-19/Egypt/MASRI-024/2020|EPI ISL 482770|B.1|Egypt|2020-05-11	Africa|hCoV-19/Nigeria/ED46-CV165/2020|EPI ISL 527884|B.1.1.229|Nigeria|2020-04-24	0.0003697267	Africa
Africa|hCoV-19/Egypt/MASRI-025/2020|EPI ISL 482771|B.1|Egypt|2020-05-10	Africa|hCoV-19/Nigeria/ED46-CV165/2020|EPI ISL 527884|B.1.1.229|Nigeria|2020-04-24	0.0005044608	Africa
Africa|hCoV-19/Egypt/MASRI-026/2020|EPI ISL 482772|B.1|Egypt|2020-05-10	Africa|hCoV-19/Nigeria/ED46-CV165/2020|EPI ISL 527884|B.1.1.229|Nigeria|2020-04-24	0.0004370495	Africa
Africa|hCoV-19/Egypt/MASRI-027/2020|EPI ISL 482773|B.1.1.123|Egypt|2020-05-08	Africa|hCoV-19/Nigeria/ED46-CV165/2020|EPI ISL 527884|B.1.1.229|Nigeria|2020-04-24	0.0002357314	Africa
Africa|hCoV-19/Egypt/MASRI-028/2020|EPI ISL 483038|B.1|Egypt|2020-05-13	Africa|hCoV-19/Nigeria/ED46-CV165/2020|EPI ISL 527884|B.1.1.229|Nigeria|2020-04-24	0.0004369777	Africa
Africa|hCoV-19/Egypt/MASRI-029/2020|EPI ISL 482774|B.1|Egypt|2020-05-13	Africa|hCoV-19/Nigeria/ED46-CV165/2020|EPI ISL 527884|B.1.1.229|Nigeria|2020-04-24	0.0003697391	Africa
Africa|hCoV-19/Egypt/MASRI-10/2020|EPI ISL 475752|B.1.255|Egypt|2020-05	Africa|hCoV-19/Nigeria/ED46-CV165/2020|EPI ISL 527884|B.1.1.229|Nigeria|2020-04-24	0.0004707415	Africa
Africa|hCoV-19/Egypt/MASRI-11/2020|EPI ISL 475753|B.1.36|Egypt|2020-05	Africa|hCoV-19/Nigeria/ED46-CV165/2020|EPI ISL 527884|B.1.1.229|Nigeria|2020-04-24	0.0006051332	Africa
Africa|hCoV-19/Egypt/MASRI-14/2020|EPI ISL 475749|B.1|Egypt|2020-05	Africa|hCoV-19/Nigeria/ED46-CV165/2020|EPI ISL 527884|B.1.1.229|Nigeria|2020-04-24	0.0003361197	Africa
Africa|hCoV-19/Egypt/MASRI-15/2020|EPI ISL 475750|B.1.1|Egypt|2020-05	Africa|hCoV-19/Nigeria/ED46-CV165/2020|EPI ISL 527884|B.1.1.229|Nigeria|2020-04-24	0.0004735996	Africa
Africa|hCoV-19/Egypt/MASRI-2/2020|EPI ISL 475745|B.1|Egypt|2020-05	Africa|hCoV-19/Nigeria/ED46-CV165/2020|EPI ISL 527884|B.1.1.229|Nigeria|2020-04-24	0.0003697143	Africa
Africa|hCoV-19/Egypt/MASRI-3/2020|EPI ISL 475746|A|Egypt|2020-05	Africa|hCoV-19/Nigeria/ED46-CV165/2020|EPI ISL 527884|B.1.1.229|Nigeria|2020-04-24	0.0006388167	Africa
Africa|hCoV-19/Egypt/MASRI-6/2020|EPI ISL 475747|B.1.255|Egypt|2020-05	Africa|hCoV-19/Nigeria/ED46-CV165/2020|EPI ISL 527884|B.1.1.229|Nigeria|2020-04-24	0.0003697143	Africa
Africa|hCoV-19/Egypt/MASRI-9/2020|EPI ISL 475751|B.1.1.1|Egypt|2020-05	Africa|hCoV-19/Nigeria/ED46-CV165/2020|EPI ISL 527884|B.1.1.229|Nigeria|2020-04-24	0.0005379885	Africa
Africa|hCoV-19/Egypt/NRC-01/2020|EPI ISL 430820|B.1|Egypt|2020-03-18	Africa|hCoV-19/Nigeria/ED46-CV165/2020|EPI ISL 527884|B.1.1.229|Nigeria|2020-04-24	0.0003374625	Africa
Africa|hCoV-19/Egypt/NRC-03/2020|EPI ISL 430819|B.1.246|Egypt|2020-03-18	Africa|hCoV-19/Nigeria/ED46-CV165/2020|EPI ISL 527884|B.1.1.229|Nigeria|2020-04-24	0.0003709646	Africa
Africa|hCoV-19/Gabon/ITM-K011/2020|EPI ISL 539573|A|Gabon|2020-03-22	Africa|hCoV-19/Nigeria/ED46-CV165/2020|EPI ISL 527884|B.1.1.229|Nigeria|2020-04-24	0.0005714998	Africa
Africa|hCoV-19/Gabon/ITM-K023/2020|EPI ISL 539574|B.1.178|Gabon|2020-03-27	Africa|hCoV-19/Nigeria/ED46-CV165/2020|EPI ISL 527884|B.1.1.229|Nigeria|2020-04-24	0.0003360904	Africa
Africa|hCoV-19/Gabon/ITM-K027/2020|EPI ISL 539575|A|Gabon|2020-03-27	Africa|hCoV-19/Nigeria/ED46-CV165/2020|EPI ISL 527884|B.1.1.229|Nigeria|2020-04-24	0.0005714864	Africa
Africa|hCoV-19/Gabon/ITM-K028/2020|EPI ISL 539576|B.1.292|Gabon|2020-03-27	Africa|hCoV-19/Nigeria/ED46-CV165/2020|EPI ISL 527884|B.1.1.229|Nigeria|2020-04-24	0.0003360971	Africa
Africa|hCoV-19/Gambia/0214/2020|EPI ISL 471158|B.1|Gambia|2020-03-29	Africa|hCoV-19/Nigeria/ED46-CV165/2020|EPI ISL 527884|B.1.1.229|Nigeria|2020-04-24	0.0003029820	Africa
Africa|hCoV-19/Gambia/0268/2020|EPI ISL 471159|B.1.1|Gambia|2020-03-21	Africa|hCoV-19/Nigeria/ED46-CV165/2020|EPI ISL 527884|B.1.1.229|Nigeria|2020-04-24	0.0001696406	Africa
Africa|hCoV-19/Gambia/0278/2020|EPI ISL 471160|B.1.1|Gambia|2020-03-20	Africa|hCoV-19/Nigeria/ED46-CV165/2020|EPI ISL 527884|B.1.1.229|Nigeria|2020-04-24	0.0001698886	Africa
Africa|hCoV-19/Gambia/0528/2020|EPI ISL 471161|B.1.1.293|Gambia|2020-04-30	Africa|hCoV-19/Nigeria/ED46-CV165/2020|EPI ISL 527884|B.1.1.229|Nigeria|2020-04-24	0.0002067787	Africa
Africa|hCoV-19/Gambia/0531/2020|EPI ISL 471162|B.1.1.293|Gambia|2020-04-30	Africa|hCoV-19/Nigeria/ED46-CV165/2020|EPI ISL 527884|B.1.1.229|Nigeria|2020-04-24	0.0002067929	Africa
Africa|hCoV-19/Gambia/0536/2020|EPI ISL 471163|B.1.1.293|Gambia|2020-04-30	Africa|hCoV-19/Nigeria/ED46-CV165/2020|EPI ISL 527884|B.1.1.229|Nigeria|2020-04-24	0.0002016238	Africa
Africa|hCoV-19/Gambia/0547/2020|EPI ISL 471164|B.1.1.293|Gambia|2020-04-30	Africa|hCoV-19/Nigeria/ED46-CV165/2020|EPI ISL 527884|B.1.1.229|Nigeria|2020-04-24	0.0002019426	Africa
Africa|hCoV-19/Gambia/0548/2020|EPI ISL 471165|B.1.5|Gambia|2020-04-30	Africa|hCoV-19/Nigeria/ED46-CV165/2020|EPI ISL 527884|B.1.1.229|Nigeria|2020-04-24	0.0001738996	Africa
Africa|hCoV-19/Gambia/1090/2020|EPI ISL 471166|B.1.1|Gambia|2020-05-04	Africa|hCoV-19/Nigeria/ED46-CV165/2020|EPI ISL 527884|B.1.1.229|Nigeria|2020-04-24	0.0002371444	Africa
Africa|hCoV-19/Gambia/1094/2020|EPI ISL 471167|B.1.1.293|Gambia|2020-05-04	Africa|hCoV-19/Nigeria/ED46-CV165/2020|EPI ISL 527884|B.1.1.229|Nigeria|2020-04-24	0.0002016237	Africa
Africa|hCoV-19/Gambia/1251/2020|EPI ISL 471168|B.1.1.293|Gambia|2020-05-07	Africa|hCoV-19/Nigeria/ED46-CV165/2020|EPI ISL 527884|B.1.1.229|Nigeria|2020-04-24	0.0002067786	Africa
Africa|hCoV-19/Gambia/1264/2020|EPI ISL 471169|B.1.1|Gambia|2020-05-07	Africa|hCoV-19/Nigeria/ED46-CV165/2020|EPI ISL 527884|B.1.1.229|Nigeria|2020-04-24	0.0001694109	Africa
Africa|hCoV-19/Gambia/1271/2020|EPI ISL 471170|B.1.1|Gambia|2020-05-07	Africa|hCoV-19/Nigeria/ED46-CV165/2020|EPI ISL 527884|B.1.1.229|Nigeria|2020-04-24	0.0001696292	Africa
Africa|hCoV-19/Gambia/1277/2020|EPI ISL 471171|B.1.1.293|Gambia|2020-05-07	Africa|hCoV-19/Nigeria/ED46-CV165/2020|EPI ISL 527884|B.1.1.229|Nigeria|2020-04-24	0.0002016237	Africa
Africa|hCoV-19/Gambia/3668/2020|EPI ISL 560992|B.1.5.12|Gambia|2020-07-30	Africa|hCoV-19/Nigeria/ED46-CV165/2020|EPI ISL 527884|B.1.1.229|Nigeria|2020-04-24	0.0005079659	Africa
Africa|hCoV-19/Gambia/3670/2020|EPI ISL 560993|B.1.5.12|Gambia|2020-07-30	Africa|hCoV-19/Nigeria/ED46-CV165/2020|EPI ISL 527884|B.1.1.229|Nigeria|2020-04-24	0.0005121275	Africa
Africa|hCoV-19/Gambia/3671/2020|EPI ISL 560994|B.1.1.293|Gambia|2020-07-30	Africa|hCoV-19/Nigeria/ED46-CV165/2020|EPI ISL 527884|B.1.1.229|Nigeria|2020-04-24	0.0002708536	Africa
Africa|hCoV-19/Gambia/3673/2020|EPI ISL 560995|B.1.5|Gambia|2020-07-30	Africa|hCoV-19/Nigeria/ED46-CV165/2020|EPI ISL 527884|B.1.1.229|Nigeria|2020-04-24	0.0002709049	Africa
Africa|hCoV-19/Gambia/3676/2020|EPI ISL 560996|B.1.5|Gambia|2020-07-30	Africa|hCoV-19/Nigeria/ED46-CV165/2020|EPI ISL 527884|B.1.1.229|Nigeria|2020-04-24	0.0002757771	Africa
Africa|hCoV-19/Gambia/3678/2020|EPI ISL 560997|B.1.292|Gambia|2020-07-30	Africa|hCoV-19/Nigeria/ED46-CV165/2020|EPI ISL 527884|B.1.1.229|Nigeria|2020-04-24	0.0003697268	Africa
Africa|hCoV-19/Gambia/3679/2020|EPI ISL 560998|B.1.5.12|Gambia|2020-07-30	Africa|hCoV-19/Nigeria/ED46-CV165/2020|EPI ISL 527884|B.1.1.229|Nigeria|2020-04-24	0.0004438633	Africa
Africa|hCoV-19/Gambia/3680/2020|EPI ISL 560999|B.1.5|Gambia|2020-07-30	Africa|hCoV-19/Nigeria/ED46-CV165/2020|EPI ISL 527884|B.1.1.229|Nigeria|2020-04-24	0.0002758816	Africa
Africa|hCoV-19/Gambia/3683/2020|EPI ISL 561000|B.1.292|Gambia|2020-07-30	Africa|hCoV-19/Nigeria/ED46-CV165/2020|EPI ISL 527884|B.1.1.229|Nigeria|2020-04-24	0.0004033462	Africa
Africa|hCoV-19/Gambia/3703/2020|EPI ISL 561001|B.1.5.12|Gambia|2020-07-30	Africa|hCoV-19/Nigeria/ED46-CV165/2020|EPI ISL 527884|B.1.1.229|Nigeria|2020-04-24	0.0004369777	Africa
Africa|hCoV-19/Gambia/3717/2020|EPI ISL 561002|B.1.5|Gambia|2020-07-30	Africa|hCoV-19/Nigeria/ED46-CV165/2020|EPI ISL 527884|B.1.1.229|Nigeria|2020-04-24	0.0003072660	Africa
Africa|hCoV-19/Gambia/3724/2020|EPI ISL 561003|B.1.5.12|Gambia|2020-07-30	Africa|hCoV-19/Nigeria/ED46-CV165/2020|EPI ISL 527884|B.1.1.229|Nigeria|2020-04-24	0.0004369777	Africa
Africa|hCoV-19/Gambia/3725/2020|EPI ISL 561004|B.1.1.293|Gambia|2020-07-30	Africa|hCoV-19/Nigeria/ED46-CV165/2020|EPI ISL 527884|B.1.1.229|Nigeria|2020-04-24	0.0003360892	Africa
Africa|hCoV-19/Gambia/3728/2020|EPI ISL 561005|B.1.5|Gambia|2020-07-30	Africa|hCoV-19/Nigeria/ED46-CV165/2020|EPI ISL 527884|B.1.1.229|Nigeria|2020-04-24	0.0002463172	Africa
Africa|hCoV-19/Gambia/3729/2020|EPI ISL 561006|B.1.5.12|Gambia|2020-07-30	Africa|hCoV-19/Nigeria/ED46-CV165/2020|EPI ISL 527884|B.1.1.229|Nigeria|2020-04-24	0.0003697232	Africa
Africa|hCoV-19/Gambia/3732/2020|EPI ISL 561007|B.1.5|Gambia|2020-07-30	Africa|hCoV-19/Nigeria/ED46-CV165/2020|EPI ISL 527884|B.1.1.229|Nigeria|2020-04-24	0.0003074863	Africa
Africa|hCoV-19/Gambia/3735/2020|EPI ISL 561008|B.1.5|Gambia|2020-07-30	Africa|hCoV-19/Nigeria/ED46-CV165/2020|EPI ISL 527884|B.1.1.229|Nigeria|2020-04-24	0.0002412833	Africa
Africa|hCoV-19/Gambia/3737/2020|EPI ISL 561009|B.1.1.293|Gambia|2020-07-30	Africa|hCoV-19/Nigeria/ED46-CV165/2020|EPI ISL 527884|B.1.1.229|Nigeria|2020-04-24	0.0003362587	Africa
Africa|hCoV-19/Gambia/3741/2020|EPI ISL 561010|B.1.5.12|Gambia|2020-07-30	Africa|hCoV-19/Nigeria/ED46-CV165/2020|EPI ISL 527884|B.1.1.229|Nigeria|2020-04-24	0.0003755241	Africa
Africa|hCoV-19/Gambia/3743/2020|EPI ISL 561011|B.1.5.12|Gambia|2020-07-30	Africa|hCoV-19/Nigeria/ED46-CV165/2020|EPI ISL 527884|B.1.1.229|Nigeria|2020-04-24	0.0005042440	Africa
Africa|hCoV-19/Gambia/3749/2020|EPI ISL 561012|B.1.5.12|Gambia|2020-07-30	Africa|hCoV-19/Nigeria/ED46-CV165/2020|EPI ISL 527884|B.1.1.229|Nigeria|2020-04-24	0.0004369630	Africa
Africa|hCoV-19/Gambia/3761/2020|EPI ISL 561013|B.1.5.12|Gambia|2020-07-30	Africa|hCoV-19/Nigeria/ED46-CV165/2020|EPI ISL 527884|B.1.1.229|Nigeria|2020-04-24	0.0004369630	Africa
Africa|hCoV-19/Gambia/3772/2020|EPI ISL 561025|B.1.5|Gambia|2020-07-30	Africa|hCoV-19/Nigeria/ED46-CV165/2020|EPI ISL 527884|B.1.1.229|Nigeria|2020-04-24	0.0002788040	Africa
Africa|hCoV-19/Gambia/GC19-015/2020|EPI ISL 428855|B.1.1.8|Gambia|2020-03-17	Africa|hCoV-19/Nigeria/ED46-CV165/2020|EPI ISL 527884|B.1.1.229|Nigeria|2020-04-24	0.0002016150	Africa
Africa|hCoV-19/Gambia/GC19-026/2020|EPI ISL 428856|B.6|Gambia|2020-03-21	Africa|hCoV-19/Nigeria/ED46-CV165/2020|EPI ISL 527884|B.1.1.229|Nigeria|2020-04-24	0.0005378567	Africa
Africa|hCoV-19/Gambia/GC19-029/2020|EPI ISL 428857|B.1|Gambia|2020-04-20	Africa|hCoV-19/Nigeria/ED46-CV165/2020|EPI ISL 527884|B.1.1.229|Nigeria|2020-04-24	0.0003361118	Africa
Africa|hCoV-19/Gambia/GC19-0479/2020|EPI ISL 561015|B.1.1.293|Gambia|2020-04-29	Africa|hCoV-19/Nigeria/ED46-CV165/2020|EPI ISL 527884|B.1.1.229|Nigeria|2020-04-24	0.0002107507	Africa
Africa|hCoV-19/Gambia/GC19-0544/2020|EPI ISL 561016|B.1.5|Gambia|2020-05-01	Africa|hCoV-19/Nigeria/ED46-CV165/2020|EPI ISL 527884|B.1.1.229|Nigeria|2020-04-24	0.0001748587	Africa
Africa|hCoV-19/Gambia/GC19-1385/2020|EPI ISL 561018|B.1.5|Gambia|2020-05-12	Africa|hCoV-19/Nigeria/ED46-CV165/2020|EPI ISL 527884|B.1.1.229|Nigeria|2020-04-24	0.0001767682	Africa
Africa|hCoV-19/Gambia/GC19-1503/2020|EPI ISL 561021|B.1.1|Gambia|2020-05-14	Africa|hCoV-19/Nigeria/ED46-CV165/2020|EPI ISL 527884|B.1.1.229|Nigeria|2020-04-24	0.0002688416	Africa
Africa|hCoV-19/Gambia/GC19-1527/2020|EPI ISL 561022|B.1.1.293|Gambia|2020-05-16	Africa|hCoV-19/Nigeria/ED46-CV165/2020|EPI ISL 527884|B.1.1.229|Nigeria|2020-04-24	0.0002016440	Africa
Africa|hCoV-19/Gambia/GC19-1533/2020|EPI ISL 561023|B.1.1.264|Gambia|2020-05-16	Africa|hCoV-19/Nigeria/ED46-CV165/2020|EPI ISL 527884|B.1.1.229|Nigeria|2020-04-24	0.0002089385	Africa
Africa|hCoV-19/Gambia/GC19-1572/2020|EPI ISL 561014|B.1.1|Gambia|2020-05-20	Africa|hCoV-19/Nigeria/ED46-CV165/2020|EPI ISL 527884|B.1.1.229|Nigeria|2020-04-24	0.0001743181	Africa
Africa|hCoV-19/Gambia/GC19-1575/2020|EPI ISL 561026|B.1.1|Gambia|2020-05-20	Africa|hCoV-19/Nigeria/ED46-CV165/2020|EPI ISL 527884|B.1.1.229|Nigeria|2020-04-24	0.0002776190	Africa
Africa|hCoV-19/Gambia/GC19-1606/2020|EPI ISL 561027|B.1.1|Gambia|2020-05-20	Africa|hCoV-19/Nigeria/ED46-CV165/2020|EPI ISL 527884|B.1.1.229|Nigeria|2020-04-24	0.0002089448	Africa
Africa|hCoV-19/Gambia/GC19-1706/2020|EPI ISL 561028|B.1.5|Gambia|2020-05-22	Africa|hCoV-19/Nigeria/ED46-CV165/2020|EPI ISL 527884|B.1.1.229|Nigeria|2020-04-24	0.0001749558	Africa
Africa|hCoV-19/Gambia/GC19-1814/2020|EPI ISL 561032|B.1.5|Gambia|2020-05-28	Africa|hCoV-19/Nigeria/ED46-CV165/2020|EPI ISL 527884|B.1.1.229|Nigeria|2020-04-24	0.0001767054	Africa
Africa|hCoV-19/Gambia/GC19-1818/2020|EPI ISL 561034|B.1.1|Gambia|2020-05-28	Africa|hCoV-19/Nigeria/ED46-CV165/2020|EPI ISL 527884|B.1.1.229|Nigeria|2020-04-24	0.0002688594	Africa
Africa|hCoV-19/Gambia/GC19-1983/2020|EPI ISL 561038|B.1.1|Gambia|2020-06-07	Africa|hCoV-19/Nigeria/ED46-CV165/2020|EPI ISL 527884|B.1.1.229|Nigeria|2020-04-24	0.0002688514	Africa
Africa|hCoV-19/Gambia/GC19-2197/2020|EPI ISL 561040|B.1.292|Gambia|2020-06-26	Africa|hCoV-19/Nigeria/ED46-CV165/2020|EPI ISL 527884|B.1.1.229|Nigeria|2020-04-24	0.0003727203	Africa
Africa|hCoV-19/Gambia/GC19-2427/2020|EPI ISL 561105|B.1.1.293|Gambia|2020-07-21	Africa|hCoV-19/Nigeria/ED46-CV165/2020|EPI ISL 527884|B.1.1.229|Nigeria|2020-04-24	0.0003025250	Africa
Africa|hCoV-19/Gambia/GC19-2443/2020|EPI ISL 561106|B.1.5|Gambia|2020-07-21	Africa|hCoV-19/Nigeria/ED46-CV165/2020|EPI ISL 527884|B.1.1.229|Nigeria|2020-04-24	0.0002475013	Africa
Africa|hCoV-19/Gambia/GC19-2450/2020|EPI ISL 561107|B.1.5.12|Gambia|2020-07-21	Africa|hCoV-19/Nigeria/ED46-CV165/2020|EPI ISL 527884|B.1.1.229|Nigeria|2020-04-24	0.0004369835	Africa
Africa|hCoV-19/Gambia/GC19-2459/2020|EPI ISL 561108|B.1.1.293|Gambia|2020-07-21	Africa|hCoV-19/Nigeria/ED46-CV165/2020|EPI ISL 527884|B.1.1.229|Nigeria|2020-04-24	0.0002710620	Africa
Africa|hCoV-19/Gambia/GC19-2469/2020|EPI ISL 561109|B.1.5|Gambia|2020-07-21	Africa|hCoV-19/Nigeria/ED46-CV165/2020|EPI ISL 527884|B.1.1.229|Nigeria|2020-04-24	0.0002413083	Africa
Africa|hCoV-19/Gambia/GC19-2473/2020|EPI ISL 561110|B.1.5.12|Gambia|2020-07-21	Africa|hCoV-19/Nigeria/ED46-CV165/2020|EPI ISL 527884|B.1.1.229|Nigeria|2020-04-24	0.0004706279	Africa
Africa|hCoV-19/Gambia/GC19-2498/2020|EPI ISL 561111|B.1.292|Gambia|2020-07-21	Africa|hCoV-19/Nigeria/ED46-CV165/2020|EPI ISL 527884|B.1.1.229|Nigeria|2020-04-24	0.0004033329	Africa
Africa|hCoV-19/Gambia/GC19-2525/2020|EPI ISL 561113|B.1.1.293|Gambia|2020-07-21	Africa|hCoV-19/Nigeria/ED46-CV165/2020|EPI ISL 527884|B.1.1.229|Nigeria|2020-04-24	0.0002688488	Africa
Africa|hCoV-19/Gambia/GC19-2526/2020|EPI ISL 561114|B.1.5.12|Gambia|2020-07-21	Africa|hCoV-19/Nigeria/ED46-CV165/2020|EPI ISL 527884|B.1.1.229|Nigeria|2020-04-24	0.0004706372	Africa
Africa|hCoV-19/Gambia/GC19-2629/2020|EPI ISL 561123|B.1.5.12|Gambia|2020-07-21	Africa|hCoV-19/Nigeria/ED46-CV165/2020|EPI ISL 527884|B.1.1.229|Nigeria|2020-04-24	0.0004405370	Africa
Africa|hCoV-19/Gambia/GC19-2632/2020|EPI ISL 561124|B.1.5.12|Gambia|2020-07-21	Africa|hCoV-19/Nigeria/ED46-CV165/2020|EPI ISL 527884|B.1.1.229|Nigeria|2020-04-24	0.0004402088	Africa
Africa|hCoV-19/Gambia/GC19-2638/2020|EPI ISL 561126|B.1.5.12|Gambia|2020-07-21	Africa|hCoV-19/Nigeria/ED46-CV165/2020|EPI ISL 527884|B.1.1.229|Nigeria|2020-04-24	0.0004163211	Africa
Africa|hCoV-19/Gambia/GC19-2652/2020|EPI ISL 561128|B.1.5.12|Gambia|2020-07-21	Africa|hCoV-19/Nigeria/ED46-CV165/2020|EPI ISL 527884|B.1.1.229|Nigeria|2020-04-24	0.0003362709	Africa
Africa|hCoV-19/Gambia/GC19-2654/2020|EPI ISL 561130|B.1.292|Gambia|2020-07-21	Africa|hCoV-19/Nigeria/ED46-CV165/2020|EPI ISL 527884|B.1.1.229|Nigeria|2020-04-24	0.0004369967	Africa
Africa|hCoV-19/Gambia/GC19-2663/2020|EPI ISL 561133|B.1.1.293|Gambia|2020-07-21	Africa|hCoV-19/Nigeria/ED46-CV165/2020|EPI ISL 527884|B.1.1.229|Nigeria|2020-04-24	0.0003024610	Africa
Africa|hCoV-19/Gambia/GC19-2707/2020|EPI ISL 561134|B.1.1.293|Gambia|2020-07-21	Africa|hCoV-19/Nigeria/ED46-CV165/2020|EPI ISL 527884|B.1.1.229|Nigeria|2020-04-24	0.0003385888	Africa
Africa|hCoV-19/Gambia/GC19-2711/2020|EPI ISL 561135|B.1.5.12|Gambia|2020-07-21	Africa|hCoV-19/Nigeria/ED46-CV165/2020|EPI ISL 527884|B.1.1.229|Nigeria|2020-04-24	0.0004033247	Africa
Africa|hCoV-19/Gambia/GC19-2730/2020|EPI ISL 561136|B.1.5.12|Gambia|2020-07-21	Africa|hCoV-19/Nigeria/ED46-CV165/2020|EPI ISL 527884|B.1.1.229|Nigeria|2020-04-24	0.0005418739	Africa
Africa|hCoV-19/Gambia/GC19-2731/2020|EPI ISL 561137|B.1.1.293|Gambia|2020-07-21	Africa|hCoV-19/Nigeria/ED46-CV165/2020|EPI ISL 527884|B.1.1.229|Nigeria|2020-04-24	0.0002688668	Africa
Africa|hCoV-19/Gambia/GC19-2828/2020|EPI ISL 561150|B.1.361|Gambia|2020-07-24	Africa|hCoV-19/Nigeria/ED46-CV165/2020|EPI ISL 527884|B.1.1.229|Nigeria|2020-04-24	0.0004033775	Africa
Africa|hCoV-19/Gambia/GC19-2842/2020|EPI ISL 561151|B.1.1|Gambia|2020-07-24	Africa|hCoV-19/Nigeria/ED46-CV165/2020|EPI ISL 527884|B.1.1.229|Nigeria|2020-04-24	0.0003361005	Africa
Africa|hCoV-19/Gambia/GC19-2898/2020|EPI ISL 561153|B.1.5.12|Gambia|2020-07-24	Africa|hCoV-19/Nigeria/ED46-CV165/2020|EPI ISL 527884|B.1.1.229|Nigeria|2020-04-24	0.0004033518	Africa
Africa|hCoV-19/Gambia/GC19-2904/2020|EPI ISL 561154|B.1.1|Gambia|2020-07-24	Africa|hCoV-19/Nigeria/ED46-CV165/2020|EPI ISL 527884|B.1.1.229|Nigeria|2020-04-24	0.0003360891	Africa
Africa|hCoV-19/Gambia/GC19-2947/2020|EPI ISL 561155|B.1.5.12|Gambia|2020-07-24	Africa|hCoV-19/Nigeria/ED46-CV165/2020|EPI ISL 527884|B.1.1.229|Nigeria|2020-04-24	0.0004369630	Africa
Africa|hCoV-19/Gambia/GC19-2973/2020|EPI ISL 561156|B.1.1.293|Gambia|2020-07-24	Africa|hCoV-19/Nigeria/ED46-CV165/2020|EPI ISL 527884|B.1.1.229|Nigeria|2020-04-24	0.0002352324	Africa
Africa|hCoV-19/Gambia/GC19-2977/2020|EPI ISL 561157|B.1.1.293|Gambia|2020-07-24	Africa|hCoV-19/Nigeria/ED46-CV165/2020|EPI ISL 527884|B.1.1.229|Nigeria|2020-04-24	0.0002352403	Africa
Africa|hCoV-19/Gambia/GC19-2985/2020|EPI ISL 561158|B.1.5.12|Gambia|2020-07-24	Africa|hCoV-19/Nigeria/ED46-CV165/2020|EPI ISL 527884|B.1.1.229|Nigeria|2020-04-24	0.0003360904	Africa
Africa|hCoV-19/Gambia/GC19-2991/2020|EPI ISL 561159|B.1.1|Gambia|2020-07-24	Africa|hCoV-19/Nigeria/ED46-CV165/2020|EPI ISL 527884|B.1.1.229|Nigeria|2020-04-24	0.0003025148	Africa
Africa|hCoV-19/Gambia/GC19-3064/2020|EPI ISL 561160|B.1.1|Gambia|2020-07-25	Africa|hCoV-19/Nigeria/ED46-CV165/2020|EPI ISL 527884|B.1.1.229|Nigeria|2020-04-24	0.0003361117	Africa
Africa|hCoV-19/Gambia/GC19-3065/2020|EPI ISL 561161|B.1.5.12|Gambia|2020-07-25	Africa|hCoV-19/Nigeria/ED46-CV165/2020|EPI ISL 527884|B.1.1.229|Nigeria|2020-04-24	0.0004786223	Africa
Africa|hCoV-19/Gambia/GC19-3081/2020|EPI ISL 561162|B.1.1|Gambia|2020-07-25	Africa|hCoV-19/Nigeria/ED46-CV165/2020|EPI ISL 527884|B.1.1.229|Nigeria|2020-04-24	0.0003361002	Africa
Africa|hCoV-19/Gambia/GC19-3085/2020|EPI ISL 561163|B.1.1.293|Gambia|2020-07-25	Africa|hCoV-19/Nigeria/ED46-CV165/2020|EPI ISL 527884|B.1.1.229|Nigeria|2020-04-24	0.0002708838	Africa
Africa|hCoV-19/Gambia/GC19-3087/2020|EPI ISL 561041|B.1.292|Gambia|2020-07-25	Africa|hCoV-19/Nigeria/ED46-CV165/2020|EPI ISL 527884|B.1.1.229|Nigeria|2020-04-24	0.0004369525	Africa
Africa|hCoV-19/Gambia/GC19-3099/2020|EPI ISL 561164|B.1.1.242|Gambia|2020-07-25	Africa|hCoV-19/Nigeria/ED46-CV165/2020|EPI ISL 527884|B.1.1.229|Nigeria|2020-04-24	0.0003024651	Africa
Africa|hCoV-19/Gambia/GC19-3110/2020|EPI ISL 561165|B.1.1.293|Gambia|2020-07-25	Africa|hCoV-19/Nigeria/ED46-CV165/2020|EPI ISL 527884|B.1.1.229|Nigeria|2020-04-24	0.0002688515	Africa
Africa|hCoV-19/Gambia/GC19-3112/2020|EPI ISL 561166|B.1|Gambia|2020-07-25	Africa|hCoV-19/Nigeria/ED46-CV165/2020|EPI ISL 527884|B.1.1.229|Nigeria|2020-04-24	0.0005042154	Africa
Africa|hCoV-19/Gambia/GC19-3113/2020|EPI ISL 561167|B.1.1.293|Gambia|2020-07-25	Africa|hCoV-19/Nigeria/ED46-CV165/2020|EPI ISL 527884|B.1.1.229|Nigeria|2020-04-24	0.0002352324	Africa
Africa|hCoV-19/Gambia/GC19-3114/2020|EPI ISL 561168|B.1.1|Gambia|2020-07-25	Africa|hCoV-19/Nigeria/ED46-CV165/2020|EPI ISL 527884|B.1.1.229|Nigeria|2020-04-24	0.0003360892	Africa
Africa|hCoV-19/Gambia/GC19-3135/2020|EPI ISL 561169|B.1.5.12|Gambia|2020-07-27	Africa|hCoV-19/Nigeria/ED46-CV165/2020|EPI ISL 527884|B.1.1.229|Nigeria|2020-04-24	0.0003385934	Africa
Africa|hCoV-19/Gambia/GC19-3140/2020|EPI ISL 561042|B.1.5.12|Gambia|2020-07-27	Africa|hCoV-19/Nigeria/ED46-CV165/2020|EPI ISL 527884|B.1.1.229|Nigeria|2020-04-24	0.0005042760	Africa
Africa|hCoV-19/Gambia/GC19-3145/2020|EPI ISL 561170|B.1.1|Gambia|2020-07-27	Africa|hCoV-19/Nigeria/ED46-CV165/2020|EPI ISL 527884|B.1.1.229|Nigeria|2020-04-24	0.0003361005	Africa
Africa|hCoV-19/Gambia/GC19-3146/2020|EPI ISL 561171|B.1.5.12|Gambia|2020-07-27	Africa|hCoV-19/Nigeria/ED46-CV165/2020|EPI ISL 527884|B.1.1.229|Nigeria|2020-04-24	0.0003387001	Africa
Africa|hCoV-19/Gambia/GC19-3165/2020|EPI ISL 561043|B.1.1.293|Gambia|2020-07-27	Africa|hCoV-19/Nigeria/ED46-CV165/2020|EPI ISL 527884|B.1.1.229|Nigeria|2020-04-24	0.0002352324	Africa
Africa|hCoV-19/Gambia/GC19-3166/2020|EPI ISL 561044|B.1.5.12|Gambia|2020-07-27	Africa|hCoV-19/Nigeria/ED46-CV165/2020|EPI ISL 527884|B.1.1.229|Nigeria|2020-04-24	0.0003385820	Africa
Africa|hCoV-19/Gambia/GC19-3189/2020|EPI ISL 561045|B.1.5|Gambia|2020-07-27	Africa|hCoV-19/Nigeria/ED46-CV165/2020|EPI ISL 527884|B.1.1.229|Nigeria|2020-04-24	0.0002051267	Africa
Africa|hCoV-19/Gambia/GC19-3192/2020|EPI ISL 561046|B.1.5|Gambia|2020-07-27	Africa|hCoV-19/Nigeria/ED46-CV165/2020|EPI ISL 527884|B.1.1.229|Nigeria|2020-04-24	0.0002031683	Africa
Africa|hCoV-19/Gambia/GC19-3193/2020|EPI ISL 561047|B.1.5.12|Gambia|2020-07-27	Africa|hCoV-19/Nigeria/ED46-CV165/2020|EPI ISL 527884|B.1.1.229|Nigeria|2020-04-24	0.0003385705	Africa
Africa|hCoV-19/Gambia/GC19-3208/2020|EPI ISL 561048|B.1.5.12|Gambia|2020-07-27	Africa|hCoV-19/Nigeria/ED46-CV165/2020|EPI ISL 527884|B.1.1.229|Nigeria|2020-04-24	0.0004063699	Africa
Africa|hCoV-19/Gambia/GC19-3209/2020|EPI ISL 561049|B.1.5.12|Gambia|2020-07-27	Africa|hCoV-19/Nigeria/ED46-CV165/2020|EPI ISL 527884|B.1.1.229|Nigeria|2020-04-24	0.0003047485	Africa
Africa|hCoV-19/Gambia/GC19-3210/2020|EPI ISL 561050|B.1.5.12|Gambia|2020-07-27	Africa|hCoV-19/Nigeria/ED46-CV165/2020|EPI ISL 527884|B.1.1.229|Nigeria|2020-04-24	0.0003122277	Africa
Africa|hCoV-19/Gambia/GC19-3214/2020|EPI ISL 561051|B.1.1.293|Gambia|2020-07-27	Africa|hCoV-19/Nigeria/ED46-CV165/2020|EPI ISL 527884|B.1.1.229|Nigeria|2020-04-24	0.0002370183	Africa
Africa|hCoV-19/Gambia/GC19-3219/2020|EPI ISL 561052|B.1.5.12|Gambia|2020-07-27	Africa|hCoV-19/Nigeria/ED46-CV165/2020|EPI ISL 527884|B.1.1.229|Nigeria|2020-04-24	0.0003361355	Africa
Africa|hCoV-19/Gambia/GC19-3246/2020|EPI ISL 561053|B.1.5.12|Gambia|2020-07-27	Africa|hCoV-19/Nigeria/ED46-CV165/2020|EPI ISL 527884|B.1.1.229|Nigeria|2020-04-24	0.0003386117	Africa
Africa|hCoV-19/Gambia/GC19-3255/2020|EPI ISL 561054|B.1.177|Gambia|2020-07-27	Africa|hCoV-19/Nigeria/ED46-CV165/2020|EPI ISL 527884|B.1.1.229|Nigeria|2020-04-24	0.0001693001	Africa
Africa|hCoV-19/Gambia/GC19-3266/2020|EPI ISL 561055|B.1.5|Gambia|2020-07-27	Africa|hCoV-19/Nigeria/ED46-CV165/2020|EPI ISL 527884|B.1.1.229|Nigeria|2020-04-24	0.0001354236	Africa
Africa|hCoV-19/Gambia/GC19-3267/2020|EPI ISL 561056|B.1.5.12|Gambia|2020-07-27	Africa|hCoV-19/Nigeria/ED46-CV165/2020|EPI ISL 527884|B.1.1.229|Nigeria|2020-04-24	0.0002708848	Africa
Africa|hCoV-19/Gambia/GC19-3278/2020|EPI ISL 561058|B.1.5.12|Gambia|2020-07-27	Africa|hCoV-19/Nigeria/ED46-CV165/2020|EPI ISL 527884|B.1.1.229|Nigeria|2020-04-24	0.0003047104	Africa
Africa|hCoV-19/Gambia/GC19-3301/2020|EPI ISL 561059|B.1.5.12|Gambia|2020-07-27	Africa|hCoV-19/Nigeria/ED46-CV165/2020|EPI ISL 527884|B.1.1.229|Nigeria|2020-04-24	0.0003047413	Africa
Africa|hCoV-19/Gambia/GC19-3317/2020|EPI ISL 561060|B.1.5|Gambia|2020-07-27	Africa|hCoV-19/Nigeria/ED46-CV165/2020|EPI ISL 527884|B.1.1.229|Nigeria|2020-04-24	0.0002016894	Africa
Africa|hCoV-19/Gambia/GC19-3323/2020|EPI ISL 561061|B.1.5|Gambia|2020-07-27	Africa|hCoV-19/Nigeria/ED46-CV165/2020|EPI ISL 527884|B.1.1.229|Nigeria|2020-04-24	0.0001693076	Africa
Africa|hCoV-19/Gambia/GC19-3358/2020|EPI ISL 561062|B.1.1.293|Gambia|2020-07-27	Africa|hCoV-19/Nigeria/ED46-CV165/2020|EPI ISL 527884|B.1.1.229|Nigeria|2020-04-24	0.0003360890	Africa
Africa|hCoV-19/Gambia/GC19-3365/2020|EPI ISL 561063|B.1.5.12|Gambia|2020-07-27	Africa|hCoV-19/Nigeria/ED46-CV165/2020|EPI ISL 527884|B.1.1.229|Nigeria|2020-04-24	0.0003724767	Africa
Africa|hCoV-19/Gambia/GC19-3373/2020|EPI ISL 561064|B.1.5|Gambia|2020-07-27	Africa|hCoV-19/Nigeria/ED46-CV165/2020|EPI ISL 527884|B.1.1.229|Nigeria|2020-04-24	0.0002370274	Africa
Africa|hCoV-19/Gambia/GC19-3374/2020|EPI ISL 561065|B.1.5.12|Gambia|2020-07-27	Africa|hCoV-19/Nigeria/ED46-CV165/2020|EPI ISL 527884|B.1.1.229|Nigeria|2020-04-24	0.0003385819	Africa
Africa|hCoV-19/Gambia/GC19-3375/2020|EPI ISL 561066|B.1.5.12|Gambia|2020-07-27	Africa|hCoV-19/Nigeria/ED46-CV165/2020|EPI ISL 527884|B.1.1.229|Nigeria|2020-04-24	0.0003047103	Africa
Africa|hCoV-19/Gambia/GC19-3380/2020|EPI ISL 561067|B.1.5.12|Gambia|2020-07-27	Africa|hCoV-19/Nigeria/ED46-CV165/2020|EPI ISL 527884|B.1.1.229|Nigeria|2020-04-24	0.0003386049	Africa
Africa|hCoV-19/Gambia/GC19-3381/2020|EPI ISL 561068|B.1.5.12|Gambia|2020-07-27	Africa|hCoV-19/Nigeria/ED46-CV165/2020|EPI ISL 527884|B.1.1.229|Nigeria|2020-04-24	0.0005042320	Africa
Africa|hCoV-19/Gambia/GC19-3396/2020|EPI ISL 561069|B.1.5.12|Gambia|2020-07-27	Africa|hCoV-19/Nigeria/ED46-CV165/2020|EPI ISL 527884|B.1.1.229|Nigeria|2020-04-24	0.0004706073	Africa
Africa|hCoV-19/Gambia/GC19-3398/2020|EPI ISL 561070|B.1.1.242|Gambia|2020-07-27	Africa|hCoV-19/Nigeria/ED46-CV165/2020|EPI ISL 527884|B.1.1.229|Nigeria|2020-04-24	0.0004033153	Africa
Africa|hCoV-19/Gambia/GC19-3399/2020|EPI ISL 561172|B.1.5|Gambia|2020-07-27	Africa|hCoV-19/Nigeria/ED46-CV165/2020|EPI ISL 527884|B.1.1.229|Nigeria|2020-04-24	0.0002352901	Africa
Africa|hCoV-19/Gambia/GC19-3400/2020|EPI ISL 561173|B.1.5|Gambia|2020-07-27	Africa|hCoV-19/Nigeria/ED46-CV165/2020|EPI ISL 527884|B.1.1.229|Nigeria|2020-04-24	0.0003025118	Africa
Africa|hCoV-19/Gambia/GC19-3407/2020|EPI ISL 561174|B.1.1.242|Gambia|2020-07-27	Africa|hCoV-19/Nigeria/ED46-CV165/2020|EPI ISL 527884|B.1.1.229|Nigeria|2020-04-24	0.0002688886	Africa
Africa|hCoV-19/Gambia/GC19-3411/2020|EPI ISL 561175|B.1.5.12|Gambia|2020-07-27	Africa|hCoV-19/Nigeria/ED46-CV165/2020|EPI ISL 527884|B.1.1.229|Nigeria|2020-04-24	0.0004097591	Africa
Africa|hCoV-19/Gambia/GC19-3418/2020|EPI ISL 561176|B.1.1.242|Gambia|2020-07-27	Africa|hCoV-19/Nigeria/ED46-CV165/2020|EPI ISL 527884|B.1.1.229|Nigeria|2020-04-24	0.0003361050	Africa
Africa|hCoV-19/Gambia/GC19-3429/2020|EPI ISL 561178|B.1.5.12|Gambia|2020-07-27	Africa|hCoV-19/Nigeria/ED46-CV165/2020|EPI ISL 527884|B.1.1.229|Nigeria|2020-04-24	0.0003360904	Africa
Africa|hCoV-19/Gambia/GC19-3432/2020|EPI ISL 561179|B.1.5.12|Gambia|2020-07-27	Africa|hCoV-19/Nigeria/ED46-CV165/2020|EPI ISL 527884|B.1.1.229|Nigeria|2020-04-24	0.0005080379	Africa
Africa|hCoV-19/Gambia/GC19-3438/2020|EPI ISL 561180|B.1.5.12|Gambia|2020-07-27	Africa|hCoV-19/Nigeria/ED46-CV165/2020|EPI ISL 527884|B.1.1.229|Nigeria|2020-04-24	0.0004706340	Africa
Africa|hCoV-19/Gambia/GC19-3445/2020|EPI ISL 561181|B.1.5.12|Gambia|2020-07-27	Africa|hCoV-19/Nigeria/ED46-CV165/2020|EPI ISL 527884|B.1.1.229|Nigeria|2020-04-24	0.0005378586	Africa
Africa|hCoV-19/Gambia/GC19-3448/2020|EPI ISL 561183|B.1.5|Gambia|2020-07-27	Africa|hCoV-19/Nigeria/ED46-CV165/2020|EPI ISL 527884|B.1.1.229|Nigeria|2020-04-24	0.0002734987	Africa
Africa|hCoV-19/Gambia/GC19-3497/2020|EPI ISL 561184|B.1.5.12|Gambia|2020-07-27	Africa|hCoV-19/Nigeria/ED46-CV165/2020|EPI ISL 527884|B.1.1.229|Nigeria|2020-04-24	0.0004705757	Africa
Africa|hCoV-19/Gambia/GC19-3503/2020|EPI ISL 561186|B.1.5.12|Gambia|2020-07-27	Africa|hCoV-19/Nigeria/ED46-CV165/2020|EPI ISL 527884|B.1.1.229|Nigeria|2020-04-24	0.0003755280	Africa
Africa|hCoV-19/Gambia/GC19-3504/2020|EPI ISL 561187|B.1.5.12|Gambia|2020-07-27	Africa|hCoV-19/Nigeria/ED46-CV165/2020|EPI ISL 527884|B.1.1.229|Nigeria|2020-04-24	0.0004402237	Africa
Africa|hCoV-19/Gambia/GC19-3505/2020|EPI ISL 561188|B.1.5.12|Gambia|2020-07-27	Africa|hCoV-19/Nigeria/ED46-CV165/2020|EPI ISL 527884|B.1.1.229|Nigeria|2020-04-24	0.0004033573	Africa
Africa|hCoV-19/Gambia/GC19-3529/2020|EPI ISL 561191|B.1.5.12|Gambia|2020-07-27	Africa|hCoV-19/Nigeria/ED46-CV165/2020|EPI ISL 527884|B.1.1.229|Nigeria|2020-04-24	0.0004706184	Africa
Africa|hCoV-19/Gambia/GC19-3530/2020|EPI ISL 561192|B.1.5.12|Gambia|2020-07-27	Africa|hCoV-19/Nigeria/ED46-CV165/2020|EPI ISL 527884|B.1.1.229|Nigeria|2020-04-24	0.0003447321	Africa
Africa|hCoV-19/Gambia/GC19-3533/2020|EPI ISL 561193|B.1.1.293|Gambia|2020-07-27	Africa|hCoV-19/Nigeria/ED46-CV165/2020|EPI ISL 527884|B.1.1.229|Nigeria|2020-04-24	0.0002688760	Africa
Africa|hCoV-19/Gambia/GC19-3535/2020|EPI ISL 561194|B.1.1.242|Gambia|2020-07-27	Africa|hCoV-19/Nigeria/ED46-CV165/2020|EPI ISL 527884|B.1.1.229|Nigeria|2020-04-24	0.0003360938	Africa
Africa|hCoV-19/Gambia/GC19-3550/2020|EPI ISL 561195|B.1.5.12|Gambia|2020-07-27	Africa|hCoV-19/Nigeria/ED46-CV165/2020|EPI ISL 527884|B.1.1.229|Nigeria|2020-04-24	0.0004369880	Africa
Africa|hCoV-19/Gambia/GC19-3565/2020|EPI ISL 561196|B.1.5.12|Gambia|2020-07-27	Africa|hCoV-19/Nigeria/ED46-CV165/2020|EPI ISL 527884|B.1.1.229|Nigeria|2020-04-24	0.0003697069	Africa
Africa|hCoV-19/Gambia/GC19-3578/2020|EPI ISL 561197|B.1.5.12|Gambia|2020-07-27	Africa|hCoV-19/Nigeria/ED46-CV165/2020|EPI ISL 527884|B.1.1.229|Nigeria|2020-04-24	0.0004035146	Africa
Africa|hCoV-19/Gambia/GC19-3629/2020|EPI ISL 561199|B.1.5.12|Gambia|2020-07-27	Africa|hCoV-19/Nigeria/ED46-CV165/2020|EPI ISL 527884|B.1.1.229|Nigeria|2020-04-24	0.0005042542	Africa
Africa|hCoV-19/Gambia/GC19-3656/2020|EPI ISL 561201|B.1.5.12|Gambia|2020-07-27	Africa|hCoV-19/Nigeria/ED46-CV165/2020|EPI ISL 527884|B.1.1.229|Nigeria|2020-04-24	0.0004033654	Africa
Africa|hCoV-19/Gambia/GC19-3659/2020|EPI ISL 561202|B.1.1|Gambia|2020-07-27	Africa|hCoV-19/Nigeria/ED46-CV165/2020|EPI ISL 527884|B.1.1.229|Nigeria|2020-04-24	0.0003025077	Africa
Africa|hCoV-19/Gambia/GC19-3666/2020|EPI ISL 561204|B.1.5.12|Gambia|2020-07-27	Africa|hCoV-19/Nigeria/ED46-CV165/2020|EPI ISL 527884|B.1.1.229|Nigeria|2020-04-24	0.0004744502	Africa
Africa|hCoV-19/Gambia/GC19-3769/2020|EPI ISL 561072|B.1.292|Gambia|2020-07-27	Africa|hCoV-19/Nigeria/ED46-CV165/2020|EPI ISL 527884|B.1.1.229|Nigeria|2020-04-24	0.0004096556	Africa
Africa|hCoV-19/Gambia/GC19-3773/2020|EPI ISL 561073|B.1.5.12|Gambia|2020-07-27	Africa|hCoV-19/Nigeria/ED46-CV165/2020|EPI ISL 527884|B.1.1.229|Nigeria|2020-04-24	0.0004706072	Africa
Africa|hCoV-19/Gambia/GC19-3774/2020|EPI ISL 561074|B.1.5.12|Gambia|2020-07-27	Africa|hCoV-19/Nigeria/ED46-CV165/2020|EPI ISL 527884|B.1.1.229|Nigeria|2020-04-24	0.0004369836	Africa
Africa|hCoV-19/Gambia/GC19-3794/2020|EPI ISL 561078|B.1.5.12|Gambia|2020-07-27	Africa|hCoV-19/Nigeria/ED46-CV165/2020|EPI ISL 527884|B.1.1.229|Nigeria|2020-04-24	0.0004438150	Africa
Africa|hCoV-19/Gambia/GC19-3796/2020|EPI ISL 561079|B.1.5.12|Gambia|2020-07-27	Africa|hCoV-19/Nigeria/ED46-CV165/2020|EPI ISL 527884|B.1.1.229|Nigeria|2020-04-24	0.0004705850	Africa
Africa|hCoV-19/Gambia/GC19-3798/2020|EPI ISL 561080|B.1.1.242|Gambia|2020-07-27	Africa|hCoV-19/Nigeria/ED46-CV165/2020|EPI ISL 527884|B.1.1.229|Nigeria|2020-04-24	0.0003733073	Africa
Africa|hCoV-19/Gambia/GC19-3799/2020|EPI ISL 561081|B.1.1.242|Gambia|2020-07-27	Africa|hCoV-19/Nigeria/ED46-CV165/2020|EPI ISL 527884|B.1.1.229|Nigeria|2020-04-24	0.0003696822	Africa
Africa|hCoV-19/Gambia/GC19-3802/2020|EPI ISL 561082|B.1.5.12|Gambia|2020-07-27	Africa|hCoV-19/Nigeria/ED46-CV165/2020|EPI ISL 527884|B.1.1.229|Nigeria|2020-04-24	0.0005042253	Africa
Africa|hCoV-19/Gambia/GC19-3805/2020|EPI ISL 561083|B.1.5.12|Gambia|2020-07-27	Africa|hCoV-19/Nigeria/ED46-CV165/2020|EPI ISL 527884|B.1.1.229|Nigeria|2020-04-24	0.0004705961	Africa
Africa|hCoV-19/Gambia/GC19-3806/2020|EPI ISL 561084|B.1.1.293|Gambia|2020-07-27	Africa|hCoV-19/Nigeria/ED46-CV165/2020|EPI ISL 527884|B.1.1.229|Nigeria|2020-04-24	0.0002688542	Africa
Africa|hCoV-19/Gambia/GC19-3807/2020|EPI ISL 561085|B.1.1.293|Gambia|2020-07-27	Africa|hCoV-19/Nigeria/ED46-CV165/2020|EPI ISL 527884|B.1.1.229|Nigeria|2020-04-24	0.0003024903	Africa
Africa|hCoV-19/Gambia/GC19-3812/2020|EPI ISL 561086|B.1.1.293|Gambia|2020-07-27	Africa|hCoV-19/Nigeria/ED46-CV165/2020|EPI ISL 527884|B.1.1.229|Nigeria|2020-04-24	0.0003367974	Africa
Africa|hCoV-19/Gambia/GC19-3813/2020|EPI ISL 561087|B.1.1.293|Gambia|2020-07-27	Africa|hCoV-19/Nigeria/ED46-CV165/2020|EPI ISL 527884|B.1.1.229|Nigeria|2020-04-24	0.0003024801	Africa
Africa|hCoV-19/Gambia/GC19-3814/2020|EPI ISL 561088|B.1|Gambia|2020-07-27	Africa|hCoV-19/Nigeria/ED46-CV165/2020|EPI ISL 527884|B.1.1.229|Nigeria|2020-04-24	0.0005715590	Africa
Africa|hCoV-19/Gambia/GC19-3816/2020|EPI ISL 561089|B.1.1.293|Gambia|2020-07-27	Africa|hCoV-19/Nigeria/ED46-CV165/2020|EPI ISL 527884|B.1.1.229|Nigeria|2020-04-24	0.0002708655	Africa
Africa|hCoV-19/Gambia/GC19-3818/2020|EPI ISL 561090|B.1.1.293|Gambia|2020-07-27	Africa|hCoV-19/Nigeria/ED46-CV165/2020|EPI ISL 527884|B.1.1.229|Nigeria|2020-04-24	0.0003697055	Africa
Africa|hCoV-19/Gambia/GC19-3820/2020|EPI ISL 561091|B.1.1.293|Gambia|2020-07-27	Africa|hCoV-19/Nigeria/ED46-CV165/2020|EPI ISL 527884|B.1.1.229|Nigeria|2020-04-24	0.0003024802	Africa
Africa|hCoV-19/Gambia/GC19-3821/2020|EPI ISL 561092|B.1.5.12|Gambia|2020-07-27	Africa|hCoV-19/Nigeria/ED46-CV165/2020|EPI ISL 527884|B.1.1.229|Nigeria|2020-04-24	0.0003791870	Africa
Africa|hCoV-19/Gambia/GC19-3822/2020|EPI ISL 561093|B.1.5.12|Gambia|2020-07-27	Africa|hCoV-19/Nigeria/ED46-CV165/2020|EPI ISL 527884|B.1.1.229|Nigeria|2020-04-24	0.0004706074	Africa
Africa|hCoV-19/Gambia/GC19-3823/2020|EPI ISL 561094|B.1.5.12|Gambia|2020-07-27	Africa|hCoV-19/Nigeria/ED46-CV165/2020|EPI ISL 527884|B.1.1.229|Nigeria|2020-04-24	0.0004741271	Africa
Africa|hCoV-19/Gambia/GC19-3835/2020|EPI ISL 561096|B.1.1.293|Gambia|2020-07-27	Africa|hCoV-19/Nigeria/ED46-CV165/2020|EPI ISL 527884|B.1.1.229|Nigeria|2020-04-24	0.0002688631	Africa
Africa|hCoV-19/Gambia/GC19-3836/2020|EPI ISL 561097|B.1.5.12|Gambia|2020-07-27	Africa|hCoV-19/Nigeria/ED46-CV165/2020|EPI ISL 527884|B.1.1.229|Nigeria|2020-04-24	0.0004369543	Africa
Africa|hCoV-19/Gambia/GC19-3839/2020|EPI ISL 561098|B.1.5.12|Gambia|2020-07-27	Africa|hCoV-19/Nigeria/ED46-CV165/2020|EPI ISL 527884|B.1.1.229|Nigeria|2020-04-24	0.0004706073	Africa
Africa|hCoV-19/Gambia/GC19-3842/2020|EPI ISL 561099|B.1.1.293|Gambia|2020-07-27	Africa|hCoV-19/Nigeria/ED46-CV165/2020|EPI ISL 527884|B.1.1.229|Nigeria|2020-04-24	0.0003697129	Africa
Africa|hCoV-19/Gambia/GC19-3846/2020|EPI ISL 561100|B.1.1.293|Gambia|2020-07-27	Africa|hCoV-19/Nigeria/ED46-CV165/2020|EPI ISL 527884|B.1.1.229|Nigeria|2020-04-24	0.0003360959	Africa
Africa|hCoV-19/Gambia/GC19-3852/2020|EPI ISL 561101|B.1.5.12|Gambia|2020-07-27	Africa|hCoV-19/Nigeria/ED46-CV165/2020|EPI ISL 527884|B.1.1.229|Nigeria|2020-04-24	0.0004780018	Africa
Africa|hCoV-19/Gambia/GC19-3854/2020|EPI ISL 561102|B.1.1.293|Gambia|2020-07-27	Africa|hCoV-19/Nigeria/ED46-CV165/2020|EPI ISL 527884|B.1.1.229|Nigeria|2020-04-24	0.0003697129	Africa
Africa|hCoV-19/Gambia/GC192573/2020|EPI ISL 561115|B.1.5.12|Gambia|2020-07-21	Africa|hCoV-19/Nigeria/ED46-CV165/2020|EPI ISL 527884|B.1.1.229|Nigeria|2020-04-24	0.0004706278	Africa
Africa|hCoV-19/Gambia/GC192576/2020|EPI ISL 561117|B.1.5.12|Gambia|2020-07-21	Africa|hCoV-19/Nigeria/ED46-CV165/2020|EPI ISL 527884|B.1.1.229|Nigeria|2020-04-24	0.0003727633	Africa
Africa|hCoV-19/Gambia/GC192579/2020|EPI ISL 561118|B.1.5.12|Gambia|2020-07-21	Africa|hCoV-19/Nigeria/ED46-CV165/2020|EPI ISL 527884|B.1.1.229|Nigeria|2020-04-24	0.0003749482	Africa
Africa|hCoV-19/Gambia/GC192602/2020|EPI ISL 561120|B.1.1.293|Gambia|2020-07-21	Africa|hCoV-19/Nigeria/ED46-CV165/2020|EPI ISL 527884|B.1.1.229|Nigeria|2020-04-24	0.0003697055	Africa
Africa|hCoV-19/Gambia/GC192610/2020|EPI ISL 561121|B.1.1.293|Gambia|2020-07-21	Africa|hCoV-19/Nigeria/ED46-CV165/2020|EPI ISL 527884|B.1.1.229|Nigeria|2020-04-24	0.0003697056	Africa
Africa|hCoV-19/Gambia/GC192751/2020|EPI ISL 561138|B.1.5.12|Gambia|2020-07-21	Africa|hCoV-19/Nigeria/ED46-CV165/2020|EPI ISL 527884|B.1.1.229|Nigeria|2020-04-24	0.0005042643	Africa
Africa|hCoV-19/Gambia/GC192756/2020|EPI ISL 561139|B.1.5.12|Gambia|2020-07-22	Africa|hCoV-19/Nigeria/ED46-CV165/2020|EPI ISL 527884|B.1.1.229|Nigeria|2020-04-24	0.0004369836	Africa
Africa|hCoV-19/Gambia/GC192772/2020|EPI ISL 561140|B.1.1|Gambia|2020-07-22	Africa|hCoV-19/Nigeria/ED46-CV165/2020|EPI ISL 527884|B.1.1.229|Nigeria|2020-04-24	0.0003360892	Africa
Africa|hCoV-19/Gambia/GC192778/2020|EPI ISL 561141|B.1.1|Gambia|2020-07-22	Africa|hCoV-19/Nigeria/ED46-CV165/2020|EPI ISL 527884|B.1.1.229|Nigeria|2020-04-24	0.0003361231	Africa
Africa|hCoV-19/Gambia/GC192781/2020|EPI ISL 561142|B.1.5.12|Gambia|2020-07-22	Africa|hCoV-19/Nigeria/ED46-CV165/2020|EPI ISL 527884|B.1.1.229|Nigeria|2020-04-24	0.0004706073	Africa
Africa|hCoV-19/Gambia/GC192782/2020|EPI ISL 561143|B.1.5.12|Gambia|2020-07-22	Africa|hCoV-19/Nigeria/ED46-CV165/2020|EPI ISL 527884|B.1.1.229|Nigeria|2020-04-24	0.0004706184	Africa
Africa|hCoV-19/Gambia/GC192786/2020|EPI ISL 561144|B.1.1.293|Gambia|2020-07-22	Africa|hCoV-19/Nigeria/ED46-CV165/2020|EPI ISL 527884|B.1.1.229|Nigeria|2020-04-24	0.0003024671	Africa
Africa|hCoV-19/Gambia/GC192789/2020|EPI ISL 561145|B.1|Gambia|2020-07-22	Africa|hCoV-19/Nigeria/ED46-CV165/2020|EPI ISL 527884|B.1.1.229|Nigeria|2020-04-24	0.0004033425	Africa
Africa|hCoV-19/Gambia/GC192811/2020|EPI ISL 561147|B.1.5.12|Gambia|2020-07-22	Africa|hCoV-19/Nigeria/ED46-CV165/2020|EPI ISL 527884|B.1.1.229|Nigeria|2020-04-24	0.0004441485	Africa
Africa|hCoV-19/Gambia/GC192812/2020|EPI ISL 561148|B.1.1.293|Gambia|2020-07-22	Africa|hCoV-19/Nigeria/ED46-CV165/2020|EPI ISL 527884|B.1.1.229|Nigeria|2020-04-24	0.0002352324	Africa
Africa|hCoV-19/Gambia/NPHL-038/2020|EPI ISL 561205|B.1.1|Gambia|2020	Africa|hCoV-19/Nigeria/ED46-CV165/2020|EPI ISL 527884|B.1.1.229|Nigeria|2020-04-24	0.0003697143	Africa
Africa|hCoV-19/Gambia/NPHL-061/2020|EPI ISL 561206|B.1.5.12|Gambia|2020	Africa|hCoV-19/Nigeria/ED46-CV165/2020|EPI ISL 527884|B.1.1.229|Nigeria|2020-04-24	0.0005378713	Africa
Africa|hCoV-19/Gambia/NPHL-1168/2020|EPI ISL 561212|B.1.5.12|Gambia|2020-06-27	Africa|hCoV-19/Nigeria/ED46-CV165/2020|EPI ISL 527884|B.1.1.229|Nigeria|2020-04-24	0.0005379034	Africa
Africa|hCoV-19/Gambia/NPHL-1208/2020|EPI ISL 561213|B.1.5.12|Gambia|2020-06-30	Africa|hCoV-19/Nigeria/ED46-CV165/2020|EPI ISL 527884|B.1.1.229|Nigeria|2020-04-24	0.0003065500	Africa
Africa|hCoV-19/Gambia/NPHL-1209/2020|EPI ISL 561214|B.1.5.12|Gambia|2020-06-30	Africa|hCoV-19/Nigeria/ED46-CV165/2020|EPI ISL 527884|B.1.1.229|Nigeria|2020-04-24	0.0002746976	Africa
Africa|hCoV-19/Gambia/NPHL-1212/2020|EPI ISL 561215|B.1.5.12|Gambia|2020-06-30	Africa|hCoV-19/Nigeria/ED46-CV165/2020|EPI ISL 527884|B.1.1.229|Nigeria|2020-04-24	0.0004033246	Africa
Africa|hCoV-19/Gambia/NPHL-1224/2020|EPI ISL 561217|B.1.1.293|Gambia|2020-06-30	Africa|hCoV-19/Nigeria/ED46-CV165/2020|EPI ISL 527884|B.1.1.229|Nigeria|2020-04-24	0.0002107284	Africa
Africa|hCoV-19/Gambia/NPHL-1230/2020|EPI ISL 561218|B.1.5|Gambia|2020-06-30	Africa|hCoV-19/Nigeria/ED46-CV165/2020|EPI ISL 527884|B.1.1.229|Nigeria|2020-04-24	0.0002383914	Africa
Africa|hCoV-19/Gambia/NPHL-1248/2020|EPI ISL 561222|B.1.5|Gambia|2020-07-01	Africa|hCoV-19/Nigeria/ED46-CV165/2020|EPI ISL 527884|B.1.1.229|Nigeria|2020-04-24	0.0002383750	Africa
Africa|hCoV-19/Gambia/NPHL-1258/2020|EPI ISL 561223|B.1.292|Gambia|2020-07-02	Africa|hCoV-19/Nigeria/ED46-CV165/2020|EPI ISL 527884|B.1.1.229|Nigeria|2020-04-24	0.0003697140	Africa
Africa|hCoV-19/Gambia/NPHL-1422/2020|EPI ISL 561228|B.1.5|Gambia|2020-07-04	Africa|hCoV-19/Nigeria/ED46-CV165/2020|EPI ISL 527884|B.1.1.229|Nigeria|2020-04-24	0.0001766929	Africa
Africa|hCoV-19/Gambia/NPHL-1424/2020|EPI ISL 561229|B.1.292|Gambia|2020-07-04	Africa|hCoV-19/Nigeria/ED46-CV165/2020|EPI ISL 527884|B.1.1.229|Nigeria|2020-04-24	0.0003698247	Africa
Africa|hCoV-19/Gambia/NPHL-1446/2020|EPI ISL 561230|B.1.5|Gambia|2020-07-04	Africa|hCoV-19/Nigeria/ED46-CV165/2020|EPI ISL 527884|B.1.1.229|Nigeria|2020-04-24	0.0002383751	Africa
Africa|hCoV-19/Gambia/NPHL-1477/2020|EPI ISL 561231|B.1.5|Gambia|2020	Africa|hCoV-19/Nigeria/ED46-CV165/2020|EPI ISL 527884|B.1.1.229|Nigeria|2020-04-24	0.0002461699	Africa
Africa|hCoV-19/Gambia/NPHL-1514/2020|EPI ISL 561232|B.1.1|Gambia|2020	Africa|hCoV-19/Nigeria/ED46-CV165/2020|EPI ISL 527884|B.1.1.229|Nigeria|2020-04-24	0.0002688425	Africa
Africa|hCoV-19/Gambia/NPHL-1641/2020|EPI ISL 561235|B.1.292|Gambia|2020-07-31	Africa|hCoV-19/Nigeria/ED46-CV165/2020|EPI ISL 527884|B.1.1.229|Nigeria|2020-04-24	0.0004179249	Africa
Africa|hCoV-19/Gambia/NPHL-1645/2020|EPI ISL 561236|B.1.1.293|Gambia|2020-08-04	Africa|hCoV-19/Nigeria/ED46-CV165/2020|EPI ISL 527884|B.1.1.229|Nigeria|2020-04-24	0.0003042531	Africa
Africa|hCoV-19/Gambia/NPHL-1711/2020|EPI ISL 561237|B.1.1.293|Gambia|2020-08-04	Africa|hCoV-19/Nigeria/ED46-CV165/2020|EPI ISL 527884|B.1.1.229|Nigeria|2020-04-24	0.0002352323	Africa
Africa|hCoV-19/Gambia/NPHL-1746/2020|EPI ISL 561238|B.1.1|Gambia|2020-07-20	Africa|hCoV-19/Nigeria/ED46-CV165/2020|EPI ISL 527884|B.1.1.229|Nigeria|2020-04-24	0.0001680389	Africa
Africa|hCoV-19/Gambia/NPHL-1921/2020|EPI ISL 561239|B.1.1|Gambia|2020	Africa|hCoV-19/Nigeria/ED46-CV165/2020|EPI ISL 527884|B.1.1.229|Nigeria|2020-04-24	0.0003360892	Africa
Africa|hCoV-19/Gambia/NPHL-1968/2020|EPI ISL 561240|B.1.1|Gambia|2020-07-16	Africa|hCoV-19/Nigeria/ED46-CV165/2020|EPI ISL 527884|B.1.1.229|Nigeria|2020-04-24	0.0003360892	Africa
Africa|hCoV-19/Gambia/NPHL-2037/2020|EPI ISL 561241|B.1.1|Gambia|2020-07-15	Africa|hCoV-19/Nigeria/ED46-CV165/2020|EPI ISL 527884|B.1.1.229|Nigeria|2020-04-24	0.0003024843	Africa
Africa|hCoV-19/Gambia/NPHL-2268/2020|EPI ISL 561242|B.1.1|Gambia|2020	Africa|hCoV-19/Nigeria/ED46-CV165/2020|EPI ISL 527884|B.1.1.229|Nigeria|2020-04-24	0.0001347349	Africa
Africa|hCoV-19/Gambia/NPHL-2344/2020|EPI ISL 561243|B.1.292|Gambia|2020	Africa|hCoV-19/Nigeria/ED46-CV165/2020|EPI ISL 527884|B.1.1.229|Nigeria|2020-04-24	0.0004369907	Africa
Africa|hCoV-19/Gambia/NPHL-2374/2020|EPI ISL 561244|B.1.5.12|Gambia|2020	Africa|hCoV-19/Nigeria/ED46-CV165/2020|EPI ISL 527884|B.1.1.229|Nigeria|2020-04-24	0.0004033383	Africa
Africa|hCoV-19/Gambia/NPHL-242/2020|EPI ISL 561245|B.1.5|Gambia|2020	Africa|hCoV-19/Nigeria/ED46-CV165/2020|EPI ISL 527884|B.1.1.229|Nigeria|2020-04-24	0.0002352751	Africa
Africa|hCoV-19/Gambia/NPHL-243/2020|EPI ISL 561246|B.1.5|Gambia|2020	Africa|hCoV-19/Nigeria/ED46-CV165/2020|EPI ISL 527884|B.1.1.229|Nigeria|2020-04-24	0.0002060330	Africa
Africa|hCoV-19/Gambia/NPHL-244/2020|EPI ISL 561247|B.1.1.293|Gambia|2020	Africa|hCoV-19/Nigeria/ED46-CV165/2020|EPI ISL 527884|B.1.1.229|Nigeria|2020-04-24	0.0002711905	Africa
Africa|hCoV-19/Gambia/NPHL-2443/2020|EPI ISL 561248|B.1.5.12|Gambia|2020	Africa|hCoV-19/Nigeria/ED46-CV165/2020|EPI ISL 527884|B.1.1.229|Nigeria|2020-04-24	0.0004033248	Africa
Africa|hCoV-19/Gambia/NPHL-2444/2020|EPI ISL 561249|B.1.292|Gambia|2020-07-21	Africa|hCoV-19/Nigeria/ED46-CV165/2020|EPI ISL 527884|B.1.1.229|Nigeria|2020-04-24	0.0004033328	Africa
Africa|hCoV-19/Gambia/NPHL-2446/2020|EPI ISL 561250|B.1.1|Gambia|2020	Africa|hCoV-19/Nigeria/ED46-CV165/2020|EPI ISL 527884|B.1.1.229|Nigeria|2020-04-24	0.0003446952	Africa
Africa|hCoV-19/Gambia/NPHL-245/2020|EPI ISL 561251|B.1.1|Gambia|2020	Africa|hCoV-19/Nigeria/ED46-CV165/2020|EPI ISL 527884|B.1.1.229|Nigeria|2020-04-24	0.0001692732	Africa
Africa|hCoV-19/Gambia/NPHL-2457/2020|EPI ISL 561252|B.1.1|Gambia|2020-07-21	Africa|hCoV-19/Nigeria/ED46-CV165/2020|EPI ISL 527884|B.1.1.229|Nigeria|2020-04-24	0.0003446833	Africa
Africa|hCoV-19/Gambia/NPHL-2458/2020|EPI ISL 561253|B.1.292|Gambia|2020-07-21	Africa|hCoV-19/Nigeria/ED46-CV165/2020|EPI ISL 527884|B.1.1.229|Nigeria|2020-04-24	0.0004137897	Africa
Africa|hCoV-19/Gambia/NPHL-2463/2020|EPI ISL 561254|B.1.1|Gambia|2020	Africa|hCoV-19/Nigeria/ED46-CV165/2020|EPI ISL 527884|B.1.1.229|Nigeria|2020-04-24	0.0003481508	Africa
Africa|hCoV-19/Gambia/NPHL-2465/2020|EPI ISL 561255|B.1.1|Gambia|2020-07-21	Africa|hCoV-19/Nigeria/ED46-CV165/2020|EPI ISL 527884|B.1.1.229|Nigeria|2020-04-24	0.0003447072	Africa
Africa|hCoV-19/Gambia/NPHL-2469/2020|EPI ISL 561256|B.1.5.12|Gambia|2020-07-21	Africa|hCoV-19/Nigeria/ED46-CV165/2020|EPI ISL 527884|B.1.1.229|Nigeria|2020-04-24	0.0004826698	Africa
Africa|hCoV-19/Gambia/NPHL-247/2020|EPI ISL 561257|B.1.1.293|Gambia|2020	Africa|hCoV-19/Nigeria/ED46-CV165/2020|EPI ISL 527884|B.1.1.229|Nigeria|2020-04-24	0.0002688579	Africa
Africa|hCoV-19/Gambia/NPHL-2470/2020|EPI ISL 561258|B.1.1|Gambia|2020-07-21	Africa|hCoV-19/Nigeria/ED46-CV165/2020|EPI ISL 527884|B.1.1.229|Nigeria|2020-04-24	0.0003446952	Africa
Africa|hCoV-19/Gambia/NPHL-2472/2020|EPI ISL 561259|B.1.5.12|Gambia|2020-07-21	Africa|hCoV-19/Nigeria/ED46-CV165/2020|EPI ISL 527884|B.1.1.229|Nigeria|2020-04-24	0.0002757581	Africa
Africa|hCoV-19/Gambia/NPHL-2473/2020|EPI ISL 561260|B.1.5.12|Gambia|2020-07-21	Africa|hCoV-19/Nigeria/ED46-CV165/2020|EPI ISL 527884|B.1.1.229|Nigeria|2020-04-24	0.0005379110	Africa
Africa|hCoV-19/Gambia/NPHL-2478/2020|EPI ISL 561261|B.1.5.12|Gambia|2020-07-21	Africa|hCoV-19/Nigeria/ED46-CV165/2020|EPI ISL 527884|B.1.1.229|Nigeria|2020-04-24	0.0003133708	Africa
Africa|hCoV-19/Gambia/NPHL-2497/2020|EPI ISL 561262|B.1.1.242|Gambia|2020-07-21	Africa|hCoV-19/Nigeria/ED46-CV165/2020|EPI ISL 527884|B.1.1.229|Nigeria|2020-04-24	0.0003133195	Africa
Africa|hCoV-19/Gambia/NPHL-2504/2020|EPI ISL 561264|B.1.5.12|Gambia|2020-07-23	Africa|hCoV-19/Nigeria/ED46-CV165/2020|EPI ISL 527884|B.1.1.229|Nigeria|2020-04-24	0.0005471643	Africa
Africa|hCoV-19/Gambia/NPHL-2514/2020|EPI ISL 561265|B.1.5.12|Gambia|2020-07-21	Africa|hCoV-19/Nigeria/ED46-CV165/2020|EPI ISL 527884|B.1.1.229|Nigeria|2020-04-24	0.0004826748	Africa
Africa|hCoV-19/Gambia/NPHL-2521/2020|EPI ISL 561266|B.1.5.12|Gambia|2020-07-23	Africa|hCoV-19/Nigeria/ED46-CV165/2020|EPI ISL 527884|B.1.1.229|Nigeria|2020-04-24	0.0004826550	Africa
Africa|hCoV-19/Gambia/NPHL-2522/2020|EPI ISL 561267|B.1.1.293|Gambia|2020-07-22	Africa|hCoV-19/Nigeria/ED46-CV165/2020|EPI ISL 527884|B.1.1.229|Nigeria|2020-04-24	0.0003104792	Africa
Africa|hCoV-19/Gambia/NPHL-2524/2020|EPI ISL 561268|B.1.1|Gambia|2020-07-24	Africa|hCoV-19/Nigeria/ED46-CV165/2020|EPI ISL 527884|B.1.1.229|Nigeria|2020-04-24	0.0003024844	Africa
Africa|hCoV-19/Gambia/NPHL-2529/2020|EPI ISL 561269|B.1.1.293|Gambia|2020-07-21	Africa|hCoV-19/Nigeria/ED46-CV165/2020|EPI ISL 527884|B.1.1.229|Nigeria|2020-04-24	0.0002757229	Africa
Africa|hCoV-19/Gambia/NPHL-253/2020|EPI ISL 561270|B.1.1.293|Gambia|2020	Africa|hCoV-19/Nigeria/ED46-CV165/2020|EPI ISL 527884|B.1.1.229|Nigeria|2020-04-24	0.0003024611	Africa
Africa|hCoV-19/Gambia/NPHL-2537/2020|EPI ISL 561271|B.1.1|Gambia|2020	Africa|hCoV-19/Nigeria/ED46-CV165/2020|EPI ISL 527884|B.1.1.229|Nigeria|2020-04-24	0.0003754934	Africa
Africa|hCoV-19/Gambia/NPHL-2538/2020|EPI ISL 561272|B.1.5.12|Gambia|2020-07-21	Africa|hCoV-19/Nigeria/ED46-CV165/2020|EPI ISL 527884|B.1.1.229|Nigeria|2020-04-24	0.0004481595	Africa
Africa|hCoV-19/Gambia/NPHL-2550/2020|EPI ISL 561274|B.1.292|Gambia|2020-07-21	Africa|hCoV-19/Nigeria/ED46-CV165/2020|EPI ISL 527884|B.1.1.229|Nigeria|2020-04-24	0.0003791948	Africa
Africa|hCoV-19/Gambia/NPHL-2554/2020|EPI ISL 561275|B.1.5.12|Gambia|2020	Africa|hCoV-19/Nigeria/ED46-CV165/2020|EPI ISL 527884|B.1.1.229|Nigeria|2020-04-24	0.0003792131	Africa
Africa|hCoV-19/Gambia/NPHL-2555/2020|EPI ISL 561276|B.1.1|Gambia|2020-07-21	Africa|hCoV-19/Nigeria/ED46-CV165/2020|EPI ISL 527884|B.1.1.229|Nigeria|2020-04-24	0.0003134197	Africa
Africa|hCoV-19/Gambia/NPHL-256/2020|EPI ISL 561277|B.1.1.293|Gambia|2020	Africa|hCoV-19/Nigeria/ED46-CV165/2020|EPI ISL 527884|B.1.1.229|Nigeria|2020-04-24	0.0002016373	Africa
Africa|hCoV-19/Gambia/NPHL-2560/2020|EPI ISL 561278|B.1.1|Gambia|2020	Africa|hCoV-19/Nigeria/ED46-CV165/2020|EPI ISL 527884|B.1.1.229|Nigeria|2020-04-24	0.0003446833	Africa
Africa|hCoV-19/Gambia/NPHL-2567/2020|EPI ISL 561279|B.1|Gambia|2020	Africa|hCoV-19/Nigeria/ED46-CV165/2020|EPI ISL 527884|B.1.1.229|Nigeria|2020-04-24	0.0006052188	Africa
Africa|hCoV-19/Gambia/NPHL-2573/2020|EPI ISL 561280|B.1.1.293|Gambia|2020	Africa|hCoV-19/Nigeria/ED46-CV165/2020|EPI ISL 527884|B.1.1.229|Nigeria|2020-04-24	0.0002757609	Africa
Africa|hCoV-19/Gambia/NPHL-2586/2020|EPI ISL 561281|B.1.5.12|Gambia|2020-07-23	Africa|hCoV-19/Nigeria/ED46-CV165/2020|EPI ISL 527884|B.1.1.229|Nigeria|2020-04-24	0.0003829754	Africa
Africa|hCoV-19/Gambia/NPHL-2588/2020|EPI ISL 561282|B.1.1|Gambia|2020	Africa|hCoV-19/Nigeria/ED46-CV165/2020|EPI ISL 527884|B.1.1.229|Nigeria|2020-04-24	0.0003697058	Africa
Africa|hCoV-19/Gambia/NPHL-2615/2020|EPI ISL 561283|B.1.1.293|Gambia|2020-08-18	Africa|hCoV-19/Nigeria/ED46-CV165/2020|EPI ISL 527884|B.1.1.229|Nigeria|2020-04-24	0.0003024610	Africa
Africa|hCoV-19/Gambia/NPHL-2626/2020|EPI ISL 561284|B.1.1.293|Gambia|2020	Africa|hCoV-19/Nigeria/ED46-CV165/2020|EPI ISL 527884|B.1.1.229|Nigeria|2020-04-24	0.0003025047	Africa
Africa|hCoV-19/Gambia/NPHL-2640/2020|EPI ISL 561285|B.1.5.12|Gambia|2020-06-17	Africa|hCoV-19/Nigeria/ED46-CV165/2020|EPI ISL 527884|B.1.1.229|Nigeria|2020-04-24	0.0003697231	Africa
Africa|hCoV-19/Gambia/NPHL-266/2020|EPI ISL 561286|B.1.5.12|Gambia|2020	Africa|hCoV-19/Nigeria/ED46-CV165/2020|EPI ISL 527884|B.1.1.229|Nigeria|2020-04-24	0.0004481841	Africa
Africa|hCoV-19/Gambia/NPHL-2706/2020|EPI ISL 561287|B.1.292|Gambia|2020	Africa|hCoV-19/Nigeria/ED46-CV165/2020|EPI ISL 527884|B.1.1.229|Nigeria|2020-04-24	0.0004369528	Africa
Africa|hCoV-19/Gambia/NPHL-2712/2020|EPI ISL 561288|B.1.5.12|Gambia|2020-08-03	Africa|hCoV-19/Nigeria/ED46-CV165/2020|EPI ISL 527884|B.1.1.229|Nigeria|2020-04-24	0.0004706278	Africa
Africa|hCoV-19/Gambia/NPHL-2727/2020|EPI ISL 561289|B.1.5.12|Gambia|2020-08-04	Africa|hCoV-19/Nigeria/ED46-CV165/2020|EPI ISL 527884|B.1.1.229|Nigeria|2020-04-24	0.0004706073	Africa
Africa|hCoV-19/Gambia/NPHL-2729/2020|EPI ISL 561290|B.1.1|Gambia|2020-07-23	Africa|hCoV-19/Nigeria/ED46-CV165/2020|EPI ISL 527884|B.1.1.229|Nigeria|2020-04-24	0.0003360892	Africa
Africa|hCoV-19/Gambia/NPHL-2736/2020|EPI ISL 561291|B.1.1.242|Gambia|2020-07-25	Africa|hCoV-19/Nigeria/ED46-CV165/2020|EPI ISL 527884|B.1.1.229|Nigeria|2020-04-24	0.0003696982	Africa
Africa|hCoV-19/Gambia/NPHL-2759/2020|EPI ISL 561292|B.1.5.12|Gambia|2020-08-07	Africa|hCoV-19/Nigeria/ED46-CV165/2020|EPI ISL 527884|B.1.1.229|Nigeria|2020-04-24	0.0004370218	Africa
Africa|hCoV-19/Gambia/NPHL-2762/2020|EPI ISL 561293|B.1.5.12|Gambia|2020-07-25	Africa|hCoV-19/Nigeria/ED46-CV165/2020|EPI ISL 527884|B.1.1.229|Nigeria|2020-04-24	0.0005042423	Africa
Africa|hCoV-19/Gambia/NPHL-2767/2020|EPI ISL 561294|B.1.1.293|Gambia|2020-07-25	Africa|hCoV-19/Nigeria/ED46-CV165/2020|EPI ISL 527884|B.1.1.229|Nigeria|2020-04-24	0.0003360825	Africa
Africa|hCoV-19/Gambia/NPHL-2768/2020|EPI ISL 561295|B.1.1.293|Gambia|2020-07-27	Africa|hCoV-19/Nigeria/ED46-CV165/2020|EPI ISL 527884|B.1.1.229|Nigeria|2020-04-24	0.0002688488	Africa
Africa|hCoV-19/Gambia/NPHL-277/2020|EPI ISL 561296|B.1.5.12|Gambia|2020	Africa|hCoV-19/Nigeria/ED46-CV165/2020|EPI ISL 527884|B.1.1.229|Nigeria|2020-04-24	0.0004706184	Africa
Africa|hCoV-19/Gambia/NPHL-2785/2020|EPI ISL 561297|B.1.1.242|Gambia|2020-07-27	Africa|hCoV-19/Nigeria/ED46-CV165/2020|EPI ISL 527884|B.1.1.229|Nigeria|2020-04-24	0.0003024651	Africa
Africa|hCoV-19/Gambia/NPHL-2790/2020|EPI ISL 561298|B.1.1.293|Gambia|2020	Africa|hCoV-19/Nigeria/ED46-CV165/2020|EPI ISL 527884|B.1.1.229|Nigeria|2020-04-24	0.0003360892	Africa
Africa|hCoV-19/Gambia/NPHL-2825/2020|EPI ISL 561299|B.1.5.12|Gambia|2020	Africa|hCoV-19/Nigeria/ED46-CV165/2020|EPI ISL 527884|B.1.1.229|Nigeria|2020-04-24	0.0004705645	Africa
Africa|hCoV-19/Gambia/NPHL-287/2020|EPI ISL 561300|B.1.1.293|Gambia|2020	Africa|hCoV-19/Nigeria/ED46-CV165/2020|EPI ISL 527884|B.1.1.229|Nigeria|2020-04-24	0.0003024772	Africa
Africa|hCoV-19/Gambia/NPHL-2889/2020|EPI ISL 561301|B.1.5.12|Gambia|2020	Africa|hCoV-19/Nigeria/ED46-CV165/2020|EPI ISL 527884|B.1.1.229|Nigeria|2020-04-24	0.0005132641	Africa
Africa|hCoV-19/Gambia/NPHL-2892/2020|EPI ISL 561302|B.1.5.12|Gambia|2020-09-07	Africa|hCoV-19/Nigeria/ED46-CV165/2020|EPI ISL 527884|B.1.1.229|Nigeria|2020-04-24	0.0005132641	Africa
Africa|hCoV-19/Gambia/NPHL-290/2020|EPI ISL 561303|B.1.1.293|Gambia|2020	Africa|hCoV-19/Nigeria/ED46-CV165/2020|EPI ISL 527884|B.1.1.229|Nigeria|2020-04-24	0.0002688486	Africa
Africa|hCoV-19/Gambia/NPHL-2909/2020|EPI ISL 561304|B.1.1.293|Gambia|2020-07-26	Africa|hCoV-19/Nigeria/ED46-CV165/2020|EPI ISL 527884|B.1.1.229|Nigeria|2020-04-24	0.0003024742	Africa
Africa|hCoV-19/Gambia/NPHL-2984/2020|EPI ISL 561307|B.1.1.293|Gambia|2020	Africa|hCoV-19/Nigeria/ED46-CV165/2020|EPI ISL 527884|B.1.1.229|Nigeria|2020-04-24	0.0003361038	Africa
Africa|hCoV-19/Gambia/NPHL-299/2020|EPI ISL 561308|B.1.1.293|Gambia|2020	Africa|hCoV-19/Nigeria/ED46-CV165/2020|EPI ISL 527884|B.1.1.229|Nigeria|2020-04-24	0.0003024671	Africa
Africa|hCoV-19/Gambia/NPHL-3047/2020|EPI ISL 561309|B.1.5.12|Gambia|2020-07-28	Africa|hCoV-19/Nigeria/ED46-CV165/2020|EPI ISL 527884|B.1.1.229|Nigeria|2020-04-24	0.0005090841	Africa
Africa|hCoV-19/Gambia/NPHL-3055/2020|EPI ISL 561310|B.1.5.12|Gambia|2020-07-17	Africa|hCoV-19/Nigeria/ED46-CV165/2020|EPI ISL 527884|B.1.1.229|Nigeria|2020-04-24	0.0005042419	Africa
Africa|hCoV-19/Gambia/NPHL-3062/2020|EPI ISL 561311|B.1.5.12|Gambia|2020	Africa|hCoV-19/Nigeria/ED46-CV165/2020|EPI ISL 527884|B.1.1.229|Nigeria|2020-04-24	0.0005090841	Africa
Africa|hCoV-19/Gambia/NPHL-3079/2020|EPI ISL 561312|B.1.5.12|Gambia|2020-07-27	Africa|hCoV-19/Nigeria/ED46-CV165/2020|EPI ISL 527884|B.1.1.229|Nigeria|2020-04-24	0.0005132641	Africa
Africa|hCoV-19/Gambia/NPHL-3206/2020|EPI ISL 561313|B.1.1.293|Gambia|2020	Africa|hCoV-19/Nigeria/ED46-CV165/2020|EPI ISL 527884|B.1.1.229|Nigeria|2020-04-24	0.0003697141	Africa
Africa|hCoV-19/Gambia/NPHL-3254/2020|EPI ISL 561315|B.1.5.12|Gambia|2020-07-28	Africa|hCoV-19/Nigeria/ED46-CV165/2020|EPI ISL 527884|B.1.1.229|Nigeria|2020-04-24	0.0005083428	Africa
Africa|hCoV-19/Gambia/NPHL-3281/2020|EPI ISL 561316|B.1.1|Gambia|2020-07-28	Africa|hCoV-19/Nigeria/ED46-CV165/2020|EPI ISL 527884|B.1.1.229|Nigeria|2020-04-24	0.0004177736	Africa
Africa|hCoV-19/Gambia/NPHL-483B/2020|EPI ISL 561318|B.1.1|Gambia|2020	Africa|hCoV-19/Nigeria/ED46-CV165/2020|EPI ISL 527884|B.1.1.229|Nigeria|2020-04-24	0.0004179454	Africa
Africa|hCoV-19/Gambia/NPHL-704/2020|EPI ISL 561320|B.1.1.293|Gambia|2020	Africa|hCoV-19/Nigeria/ED46-CV165/2020|EPI ISL 527884|B.1.1.229|Nigeria|2020-04-24	0.0005172135	Africa
Africa|hCoV-19/Gambia/NPHL-737/2020|EPI ISL 561323|B.1.1.293|Gambia|2020	Africa|hCoV-19/Nigeria/ED46-CV165/2020|EPI ISL 527884|B.1.1.229|Nigeria|2020-04-24	0.0002412467	Africa
Africa|hCoV-19/Gambia/NPHL-748/2020|EPI ISL 561324|B.1.1|Gambia|2020	Africa|hCoV-19/Nigeria/ED46-CV165/2020|EPI ISL 527884|B.1.1.229|Nigeria|2020-04-24	0.0003024844	Africa
Africa|hCoV-19/Gambia/NPHL-758/2020|EPI ISL 561326|B.1.1.293|Gambia|2020	Africa|hCoV-19/Nigeria/ED46-CV165/2020|EPI ISL 527884|B.1.1.229|Nigeria|2020-04-24	0.0002410474	Africa
Africa|hCoV-19/Gambia/NPHL-760/2020|EPI ISL 561327|B.1.5|Gambia|2020	Africa|hCoV-19/Nigeria/ED46-CV165/2020|EPI ISL 527884|B.1.1.229|Nigeria|2020-04-24	0.0001692847	Africa
Africa|hCoV-19/Gambia/NPHL-790/2020|EPI ISL 561329|B.1.5|Gambia|2020	Africa|hCoV-19/Nigeria/ED46-CV165/2020|EPI ISL 527884|B.1.1.229|Nigeria|2020-04-24	0.0001365328	Africa
Africa|hCoV-19/Gambia/NPHL-923/2020|EPI ISL 561330|B.1.5.12|Gambia|2020	Africa|hCoV-19/Nigeria/ED46-CV165/2020|EPI ISL 527884|B.1.1.229|Nigeria|2020-04-24	0.0004033518	Africa
Africa|hCoV-19/Gambia/NPHL-930/2020|EPI ISL 561331|B.1.5|Gambia|2020	Africa|hCoV-19/Nigeria/ED46-CV165/2020|EPI ISL 527884|B.1.1.229|Nigeria|2020-04-24	0.0001706712	Africa
Africa|hCoV-19/Gambia/NPHL-941/2020|EPI ISL 561332|B.1.5.12|Gambia|2020	Africa|hCoV-19/Nigeria/ED46-CV165/2020|EPI ISL 527884|B.1.1.229|Nigeria|2020-04-24	0.0004369630	Africa
Africa|hCoV-19/Gambia/NPHL-956/2020|EPI ISL 561334|B.1.5.12|Gambia|2020	Africa|hCoV-19/Nigeria/ED46-CV165/2020|EPI ISL 527884|B.1.1.229|Nigeria|2020-04-24	0.0004438150	Africa
Africa|hCoV-19/Ghana/1651 S3/2020|EPI ISL 422387|A.11|Ghana|2020-03-25	Africa|hCoV-19/Nigeria/ED46-CV165/2020|EPI ISL 527884|B.1.1.229|Nigeria|2020-04-24	0.0005944161	Africa
Africa|hCoV-19/Ghana/1659 S14/2020|EPI ISL 422405|B.1.220|Ghana|2020-03-25	Africa|hCoV-19/Nigeria/ED46-CV165/2020|EPI ISL 527884|B.1.1.229|Nigeria|2020-04-24	0.0003151877	Africa
Africa|hCoV-19/Ghana/2230 S4/2020|EPI ISL 422390|B.40|Ghana|2020-03-25	Africa|hCoV-19/Nigeria/ED46-CV165/2020|EPI ISL 527884|B.1.1.229|Nigeria|2020-04-24	0.0005102050	Africa
Africa|hCoV-19/Ghana/2333 S5/2020|EPI ISL 422394|B.1.3|Ghana|2020-03-27	Africa|hCoV-19/Nigeria/ED46-CV165/2020|EPI ISL 527884|B.1.1.229|Nigeria|2020-04-24	0.0004112194	Africa
Africa|hCoV-19/Ghana/2573 S27/2020|EPI ISL 515082|A|Ghana|2020-03-29	Africa|hCoV-19/Nigeria/ED46-CV165/2020|EPI ISL 527884|B.1.1.229|Nigeria|2020-04-24	0.0007104933	Africa
Africa|hCoV-19/Ghana/2666 S32/2020|EPI ISL 515083|A|Ghana|2020-03-27	Africa|hCoV-19/Nigeria/ED46-CV165/2020|EPI ISL 527884|B.1.1.229|Nigeria|2020-04-24	0.0001370848	Africa
Africa|hCoV-19/Ghana/2709 S25/2020|EPI ISL 515084|B.1|Ghana|2020-03-28	Africa|hCoV-19/Nigeria/ED46-CV165/2020|EPI ISL 527884|B.1.1.229|Nigeria|2020-04-24	0.0004374126	Africa
Africa|hCoV-19/Ghana/2828 S6/2020|EPI ISL 422397|A.11|Ghana|2020-03-29	Africa|hCoV-19/Nigeria/ED46-CV165/2020|EPI ISL 527884|B.1.1.229|Nigeria|2020-04-24	0.0007156815	Africa
Africa|hCoV-19/Ghana/2852 S30/2020|EPI ISL 515085|B.6|Ghana|2020-03-28	Africa|hCoV-19/Nigeria/ED46-CV165/2020|EPI ISL 527884|B.1.1.229|Nigeria|2020-04-24	0.0001367943	Africa
Africa|hCoV-19/Ghana/2914 S8/2020|EPI ISL 422399|B.1.1|Ghana|2020-03-30	Africa|hCoV-19/Nigeria/ED46-CV165/2020|EPI ISL 527884|B.1.1.229|Nigeria|2020-04-24	0.0001733657	Africa
Africa|hCoV-19/Ghana/34927 S20/2020|EPI ISL 515086|A.11|Ghana|2020-05-23	Africa|hCoV-19/Nigeria/ED46-CV165/2020|EPI ISL 527884|B.1.1.229|Nigeria|2020-04-24	0.0006110510	Africa
Africa|hCoV-19/Ghana/34928 S21/2020|EPI ISL 515087|A.11|Ghana|2020-05-23	Africa|hCoV-19/Nigeria/ED46-CV165/2020|EPI ISL 527884|B.1.1.229|Nigeria|2020-04-24	0.0007152769	Africa
Africa|hCoV-19/Ghana/34980 S22/2020|EPI ISL 515088|B.1.1|Ghana|2020-05-23	Africa|hCoV-19/Nigeria/ED46-CV165/2020|EPI ISL 527884|B.1.1.229|Nigeria|2020-04-24	0.0001732474	Africa
Africa|hCoV-19/Ghana/34983 S40/2020|EPI ISL 515089|B.1.1|Ghana|2020-05-23	Africa|hCoV-19/Nigeria/ED46-CV165/2020|EPI ISL 527884|B.1.1.229|Nigeria|2020-04-24	0.0002388738	Africa
Africa|hCoV-19/Ghana/35012 S17/2020|EPI ISL 515090|B.1.1|Ghana|2020-05-23	Africa|hCoV-19/Nigeria/ED46-CV165/2020|EPI ISL 527884|B.1.1.229|Nigeria|2020-04-24	0.0002352459	Africa
Africa|hCoV-19/Ghana/35019 S18/2020|EPI ISL 515091|B.1.1|Ghana|2020-05-23	Africa|hCoV-19/Nigeria/ED46-CV165/2020|EPI ISL 527884|B.1.1.229|Nigeria|2020-04-24	0.0001375231	Africa
Africa|hCoV-19/Ghana/35183 S24/2020|EPI ISL 515092|A|Ghana|2020-05-24	Africa|hCoV-19/Nigeria/ED46-CV165/2020|EPI ISL 527884|B.1.1.229|Nigeria|2020-04-24	0.0001390913	Africa
Africa|hCoV-19/Ghana/35280 S41/2020|EPI ISL 515093|A|Ghana|2020-05-24	Africa|hCoV-19/Nigeria/ED46-CV165/2020|EPI ISL 527884|B.1.1.229|Nigeria|2020-04-24	0.0006202013	Africa
Africa|hCoV-19/Ghana/35394 S49/2020|EPI ISL 515094|B.1.1.307|Ghana|2020-05-24	Africa|hCoV-19/Nigeria/ED46-CV165/2020|EPI ISL 527884|B.1.1.229|Nigeria|2020-04-24	0.0001722764	Africa
Africa|hCoV-19/Ghana/35466 S19/2020|EPI ISL 515095|B.1.1|Ghana|2020-05-24	Africa|hCoV-19/Nigeria/ED46-CV165/2020|EPI ISL 527884|B.1.1.229|Nigeria|2020-04-24	0.0002046799	Africa
Africa|hCoV-19/Ghana/35563 S37/2020|EPI ISL 515096|A.11|Ghana|2020-05-24	Africa|hCoV-19/Nigeria/ED46-CV165/2020|EPI ISL 527884|B.1.1.229|Nigeria|2020-04-24	0.0007396701	Africa
Africa|hCoV-19/Ghana/36523 S23/2020|EPI ISL 515097|A|Ghana|2020-05-27	Africa|hCoV-19/Nigeria/ED46-CV165/2020|EPI ISL 527884|B.1.1.229|Nigeria|2020-04-24	0.0002739238	Africa
Africa|hCoV-19/Ghana/81216 S36/2020|EPI ISL 515098|A|Ghana|2020-05-20	Africa|hCoV-19/Nigeria/ED46-CV165/2020|EPI ISL 527884|B.1.1.229|Nigeria|2020-04-24	0.0007100438	Africa
Africa|hCoV-19/Ghana/81219 S34/2020|EPI ISL 515099|B.1.1|Ghana|2020-05-20	Africa|hCoV-19/Nigeria/ED46-CV165/2020|EPI ISL 527884|B.1.1.229|Nigeria|2020-04-24	0.0001365235	Africa
Africa|hCoV-19/Ghana/82879 S48/2020|EPI ISL 515100|B.1|Ghana|2020-05-20	Africa|hCoV-19/Nigeria/ED46-CV165/2020|EPI ISL 527884|B.1.1.229|Nigeria|2020-04-24	0.0004397414	Africa
Africa|hCoV-19/Ghana/83637 S29/2020|EPI ISL 515101|B.1.1|Ghana|2020-05-22	Africa|hCoV-19/Nigeria/ED46-CV165/2020|EPI ISL 527884|B.1.1.229|Nigeria|2020-04-24	0.0001687614	Africa
Africa|hCoV-19/Ghana/84049 S31/2020|EPI ISL 515102|B.1|Ghana|2020-05-25	Africa|hCoV-19/Nigeria/ED46-CV165/2020|EPI ISL 527884|B.1.1.229|Nigeria|2020-04-24	0.0004716881	Africa
Africa|hCoV-19/Ghana/84162 S45/2020|EPI ISL 515103|A|Ghana|2020-04-25	Africa|hCoV-19/Nigeria/ED46-CV165/2020|EPI ISL 527884|B.1.1.229|Nigeria|2020-04-24	0.0005857480	Africa
Africa|hCoV-19/Ghana/84182 S43/2020|EPI ISL 515104|B.1.1|Ghana|2020-05-25	Africa|hCoV-19/Nigeria/ED46-CV165/2020|EPI ISL 527884|B.1.1.229|Nigeria|2020-04-24	0.0003071245	Africa
Africa|hCoV-19/Ghana/84210 S44/2020|EPI ISL 515105|A|Ghana|2020-05-24	Africa|hCoV-19/Nigeria/ED46-CV165/2020|EPI ISL 527884|B.1.1.229|Nigeria|2020-04-24	0.0006453621	Africa
Africa|hCoV-19/Ghana/84218 S47/2020|EPI ISL 515106|A|Ghana|2020-05-25	Africa|hCoV-19/Nigeria/ED46-CV165/2020|EPI ISL 527884|B.1.1.229|Nigeria|2020-04-24	0.0007242474	Africa
Africa|hCoV-19/Ghana/84260 S28/2020|EPI ISL 515107|A|Ghana|2020-05-25	Africa|hCoV-19/Nigeria/ED46-CV165/2020|EPI ISL 527884|B.1.1.229|Nigeria|2020-04-24	0.0006106925	Africa
Africa|hCoV-19/Ghana/84279 S42/2020|EPI ISL 515108|B.1|Ghana|2020-05-25	Africa|hCoV-19/Nigeria/ED46-CV165/2020|EPI ISL 527884|B.1.1.229|Nigeria|2020-04-24	0.0004408579	Africa
Africa|hCoV-19/Ghana/84301 S35/2020|EPI ISL 515109|A.11|Ghana|2020-05-24	Africa|hCoV-19/Nigeria/ED46-CV165/2020|EPI ISL 527884|B.1.1.229|Nigeria|2020-04-24	0.0005966540	Africa
Africa|hCoV-19/Ghana/84430 S51/2020|EPI ISL 515110|B.1.1.307|Ghana|2020-05-25	Africa|hCoV-19/Nigeria/ED46-CV165/2020|EPI ISL 527884|B.1.1.229|Nigeria|2020-04-24	0.0001691474	Africa
Africa|hCoV-19/Ghana/84438 S50/2020|EPI ISL 515111|A|Ghana|2020-05-24	Africa|hCoV-19/Nigeria/ED46-CV165/2020|EPI ISL 527884|B.1.1.229|Nigeria|2020-04-24	0.0006084222	Africa
Africa|hCoV-19/Ghana/84484 S16/2020|EPI ISL 515112|B.1.1|Ghana|2020-05-25	Africa|hCoV-19/Nigeria/ED46-CV165/2020|EPI ISL 527884|B.1.1.229|Nigeria|2020-04-24	0.0002412800	Africa
Africa|hCoV-19/Ghana/KATH23/2020|EPI ISL 515181|A.11|Ghana|2020-03-22	Africa|hCoV-19/Nigeria/ED46-CV165/2020|EPI ISL 527884|B.1.1.229|Nigeria|2020-04-24	0.0005715440	Africa
Africa|hCoV-19/Ghana/TTH10/2020|EPI ISL 515182|A|Ghana|2020-03-27	Africa|hCoV-19/Nigeria/ED46-CV165/2020|EPI ISL 527884|B.1.1.229|Nigeria|2020-04-24	0.0005378587	Africa
Africa|hCoV-19/Ghana/TTH11/2020|EPI ISL 515183|A|Ghana|2020-03-27	Africa|hCoV-19/Nigeria/ED46-CV165/2020|EPI ISL 527884|B.1.1.229|Nigeria|2020-04-24	0.0005396362	Africa
Africa|hCoV-19/Ghana/TTH6/2020|EPI ISL 515248|A|Ghana|2020-03-27	Africa|hCoV-19/Nigeria/ED46-CV165/2020|EPI ISL 527884|B.1.1.229|Nigeria|2020-04-24	0.0005647614	Africa
Africa|hCoV-19/Kenya/C1092/2020|EPI ISL 457849|B.1.5|Kenya|2020-04-18	Africa|hCoV-19/Nigeria/ED46-CV165/2020|EPI ISL 527884|B.1.1.229|Nigeria|2020-04-24	0.0002798890	Africa
Africa|hCoV-19/Kenya/C1102/2020|EPI ISL 568708|B.1.5|Kenya|2020-04-19	Africa|hCoV-19/Nigeria/ED46-CV165/2020|EPI ISL 527884|B.1.1.229|Nigeria|2020-04-24	0.0003769522	Africa
Africa|hCoV-19/Kenya/C1162/2020|EPI ISL 457850|B.1.5|Kenya|2020-04-19	Africa|hCoV-19/Nigeria/ED46-CV165/2020|EPI ISL 527884|B.1.1.229|Nigeria|2020-04-24	0.0002423187	Africa
Africa|hCoV-19/Kenya/C1216/2020|EPI ISL 457854|B.1.5|Kenya|2020-04-19	Africa|hCoV-19/Nigeria/ED46-CV165/2020|EPI ISL 527884|B.1.1.229|Nigeria|2020-04-24	0.0002688730	Africa
Africa|hCoV-19/Kenya/C1292/2020|EPI ISL 457856|B|Kenya|2020-04-20	Africa|hCoV-19/Nigeria/ED46-CV165/2020|EPI ISL 527884|B.1.1.229|Nigeria|2020-04-24	0.0002742392	Africa
Africa|hCoV-19/Kenya/C1357/2020|EPI ISL 457858|B.1.5|Kenya|2020-04-20	Africa|hCoV-19/Nigeria/ED46-CV165/2020|EPI ISL 527884|B.1.1.229|Nigeria|2020-04-24	0.0002458674	Africa
Africa|hCoV-19/Kenya/C1422/2020|EPI ISL 457861|B.1|Kenya|2020-04-20	Africa|hCoV-19/Nigeria/ED46-CV165/2020|EPI ISL 527884|B.1.1.229|Nigeria|2020-04-24	0.0002822956	Africa
Africa|hCoV-19/Kenya/C1499/2020|EPI ISL 457863|B.1.5|Kenya|2020-04-20	Africa|hCoV-19/Nigeria/ED46-CV165/2020|EPI ISL 527884|B.1.1.229|Nigeria|2020-04-24	0.0002742146	Africa
Africa|hCoV-19/Kenya/C1646/2020|EPI ISL 457865|B.1.5|Kenya|2020-04-21	Africa|hCoV-19/Nigeria/ED46-CV165/2020|EPI ISL 527884|B.1.1.229|Nigeria|2020-04-24	0.0002487233	Africa
Africa|hCoV-19/Kenya/C1739/2020|EPI ISL 457866|B|Kenya|2020-04-22	Africa|hCoV-19/Nigeria/ED46-CV165/2020|EPI ISL 527884|B.1.1.229|Nigeria|2020-04-24	0.0002814783	Africa
Africa|hCoV-19/Kenya/C1751/2020|EPI ISL 457867|B.1.5|Kenya|2020-04-22	Africa|hCoV-19/Nigeria/ED46-CV165/2020|EPI ISL 527884|B.1.1.229|Nigeria|2020-04-24	0.0002352432	Africa
Africa|hCoV-19/Kenya/C21582/2020|EPI ISL 568872|B.1|Kenya|2020-06-22	Africa|hCoV-19/Nigeria/ED46-CV165/2020|EPI ISL 527884|B.1.1.229|Nigeria|2020-04-24	0.0005042423	Africa
Africa|hCoV-19/Kenya/C22/2020|EPI ISL 457845|B.1.5|Kenya|2020-03-17	Africa|hCoV-19/Nigeria/ED46-CV165/2020|EPI ISL 527884|B.1.1.229|Nigeria|2020-04-24	0.0002461525	Africa
Africa|hCoV-19/Kenya/C2439/2020|EPI ISL 457877|B.1.5|Kenya|2020-04-24	Africa|hCoV-19/Nigeria/ED46-CV165/2020|EPI ISL 527884|B.1.1.229|Nigeria|2020-04-24	0.0003055447	Africa
Africa|hCoV-19/Kenya/C2449/2020|EPI ISL 457878|B.1.5|Kenya|2020-04-24	Africa|hCoV-19/Nigeria/ED46-CV165/2020|EPI ISL 527884|B.1.1.229|Nigeria|2020-04-24	0.0003128108	Africa
Africa|hCoV-19/Kenya/C2469/2020|EPI ISL 457879|B.1.5|Kenya|2020-04-24	Africa|hCoV-19/Nigeria/ED46-CV165/2020|EPI ISL 527884|B.1.1.229|Nigeria|2020-04-24	0.0002387328	Africa
Africa|hCoV-19/Kenya/C253/2020|EPI ISL 457868|B.1|Kenya|2020-04-03	Africa|hCoV-19/Nigeria/ED46-CV165/2020|EPI ISL 527884|B.1.1.229|Nigeria|2020-04-24	0.0002688669	Africa
Africa|hCoV-19/Kenya/C256/2020|EPI ISL 568697|B.1.5|Kenya|2020-04-04	Africa|hCoV-19/Nigeria/ED46-CV165/2020|EPI ISL 527884|B.1.1.229|Nigeria|2020-04-24	0.0002793295	Africa
Africa|hCoV-19/Kenya/C2582/2020|EPI ISL 457883|B.1.5|Kenya|2020-04-25	Africa|hCoV-19/Nigeria/ED46-CV165/2020|EPI ISL 527884|B.1.1.229|Nigeria|2020-04-24	0.0003113717	Africa
Africa|hCoV-19/Kenya/C2685/2020|EPI ISL 457884|B.1.5|Kenya|2020-04-25	Africa|hCoV-19/Nigeria/ED46-CV165/2020|EPI ISL 527884|B.1.1.229|Nigeria|2020-04-24	0.0003030208	Africa
Africa|hCoV-19/Kenya/C2777/2020|EPI ISL 457887|B.1|Kenya|2020-04-26	Africa|hCoV-19/Nigeria/ED46-CV165/2020|EPI ISL 527884|B.1.1.229|Nigeria|2020-04-24	0.0002487146	Africa
Africa|hCoV-19/Kenya/C2826/2020|EPI ISL 457891|B.1.5|Kenya|2020-04-27	Africa|hCoV-19/Nigeria/ED46-CV165/2020|EPI ISL 527884|B.1.1.229|Nigeria|2020-04-24	0.0002376147	Africa
Africa|hCoV-19/Kenya/C2847/2020|EPI ISL 457892|B.1.5|Kenya|2020-04-27	Africa|hCoV-19/Nigeria/ED46-CV165/2020|EPI ISL 527884|B.1.1.229|Nigeria|2020-04-24	0.0002458930	Africa
Africa|hCoV-19/Kenya/C293/2020|EPI ISL 457871|A|Kenya|2020-04-04	Africa|hCoV-19/Nigeria/ED46-CV165/2020|EPI ISL 527884|B.1.1.229|Nigeria|2020-04-24	0.0005576491	Africa
Africa|hCoV-19/Kenya/C310/2020|EPI ISL 457874|B.4|Kenya|2020-04-04	Africa|hCoV-19/Nigeria/ED46-CV165/2020|EPI ISL 527884|B.1.1.229|Nigeria|2020-04-24	0.0007197418	Africa
Africa|hCoV-19/Kenya/C3129/2020|EPI ISL 457897|B.1.5|Kenya|2020-04-28	Africa|hCoV-19/Nigeria/ED46-CV165/2020|EPI ISL 527884|B.1.1.229|Nigeria|2020-04-24	0.0002702872	Africa
Africa|hCoV-19/Kenya/C314/2020|EPI ISL 457875|A|Kenya|2020-04-04	Africa|hCoV-19/Nigeria/ED46-CV165/2020|EPI ISL 527884|B.1.1.229|Nigeria|2020-04-24	0.0006051293	Africa
Africa|hCoV-19/Kenya/C316/2020|EPI ISL 457876|B.4|Kenya|2020-04-04	Africa|hCoV-19/Nigeria/ED46-CV165/2020|EPI ISL 527884|B.1.1.229|Nigeria|2020-04-24	0.0007263708	Africa
Africa|hCoV-19/Kenya/C3194/2020|EPI ISL 457901|B.1.5|Kenya|2020-04-28	Africa|hCoV-19/Nigeria/ED46-CV165/2020|EPI ISL 527884|B.1.1.229|Nigeria|2020-04-24	0.0003113637	Africa
Africa|hCoV-19/Kenya/C3205/2020|EPI ISL 457902|B.1.5|Kenya|2020-04-28	Africa|hCoV-19/Nigeria/ED46-CV165/2020|EPI ISL 527884|B.1.1.229|Nigeria|2020-04-24	0.0002401411	Africa
Africa|hCoV-19/Kenya/C3208/2020|EPI ISL 457903|B.1.5|Kenya|2020-04-28	Africa|hCoV-19/Nigeria/ED46-CV165/2020|EPI ISL 527884|B.1.1.229|Nigeria|2020-04-24	0.0002452470	Africa
Africa|hCoV-19/Kenya/C3381/2020|EPI ISL 568714|B.1.5|Kenya|2020-04-30	Africa|hCoV-19/Nigeria/ED46-CV165/2020|EPI ISL 527884|B.1.1.229|Nigeria|2020-04-24	0.0002715650	Africa
Africa|hCoV-19/Kenya/C3427/2020|EPI ISL 457906|B.1.5|Kenya|2020-04-29	Africa|hCoV-19/Nigeria/ED46-CV165/2020|EPI ISL 527884|B.1.1.229|Nigeria|2020-04-24	0.0003052332	Africa
Africa|hCoV-19/Kenya/C3457/2020|EPI ISL 568715|B.1|Kenya|2020-04-30	Africa|hCoV-19/Nigeria/ED46-CV165/2020|EPI ISL 527884|B.1.1.229|Nigeria|2020-04-24	0.0003462426	Africa
Africa|hCoV-19/Kenya/C3739/2020|EPI ISL 568717|B.1.5|Kenya|2020-05-04	Africa|hCoV-19/Nigeria/ED46-CV165/2020|EPI ISL 527884|B.1.1.229|Nigeria|2020-04-24	0.0002376145	Africa
Africa|hCoV-19/Kenya/C389/2020|EPI ISL 568698|B.1.5|Kenya|2020-04-07	Africa|hCoV-19/Nigeria/ED46-CV165/2020|EPI ISL 527884|B.1.1.229|Nigeria|2020-04-24	0.0002397219	Africa
Africa|hCoV-19/Kenya/C3980/2020|EPI ISL 568719|B.1|Kenya|2020-05-05	Africa|hCoV-19/Nigeria/ED46-CV165/2020|EPI ISL 527884|B.1.1.229|Nigeria|2020-04-24	0.0002392469	Africa
Africa|hCoV-19/Kenya/C4083/2020|EPI ISL 568721|B.1.5|Kenya|2020-05-05	Africa|hCoV-19/Nigeria/ED46-CV165/2020|EPI ISL 527884|B.1.1.229|Nigeria|2020-04-24	0.0003157106	Africa
Africa|hCoV-19/Kenya/C4195/2020|EPI ISL 568723|B.1.5|Kenya|2020-06-05	Africa|hCoV-19/Nigeria/ED46-CV165/2020|EPI ISL 527884|B.1.1.229|Nigeria|2020-04-24	0.0002376229	Africa
Africa|hCoV-19/Kenya/C4199/2020|EPI ISL 568724|B.1.5|Kenya|2020-05-06	Africa|hCoV-19/Nigeria/ED46-CV165/2020|EPI ISL 527884|B.1.1.229|Nigeria|2020-04-24	0.0003085996	Africa
Africa|hCoV-19/Kenya/C4214/2020|EPI ISL 568725|B.1|Kenya|2020-06-05	Africa|hCoV-19/Nigeria/ED46-CV165/2020|EPI ISL 527884|B.1.1.229|Nigeria|2020-04-24	0.0002688552	Africa
Africa|hCoV-19/Kenya/C4419/2020|EPI ISL 568727|B.1|Kenya|2020-05-07	Africa|hCoV-19/Nigeria/ED46-CV165/2020|EPI ISL 527884|B.1.1.229|Nigeria|2020-04-24	0.0003364069	Africa
Africa|hCoV-19/Kenya/C4420/2020|EPI ISL 568728|B.1.5|Kenya|2020-05-07	Africa|hCoV-19/Nigeria/ED46-CV165/2020|EPI ISL 527884|B.1.1.229|Nigeria|2020-04-24	0.0003114396	Africa
Africa|hCoV-19/Kenya/C4585/2020|EPI ISL 568730|B.1.5|Kenya|2020-05-08	Africa|hCoV-19/Nigeria/ED46-CV165/2020|EPI ISL 527884|B.1.1.229|Nigeria|2020-04-24	0.0002715771	Africa
Africa|hCoV-19/Kenya/C460/2020|EPI ISL 457910|B.1.5|Kenya|2020-04-08	Africa|hCoV-19/Nigeria/ED46-CV165/2020|EPI ISL 527884|B.1.1.229|Nigeria|2020-04-24	0.0002436764	Africa
Africa|hCoV-19/Kenya/C4691/2020|EPI ISL 568733|B.1.5|Kenya|2020-05-09	Africa|hCoV-19/Nigeria/ED46-CV165/2020|EPI ISL 527884|B.1.1.229|Nigeria|2020-04-24	0.0002064563	Africa
Africa|hCoV-19/Kenya/C4710/2020|EPI ISL 568735|B.1.5|Kenya|2020-05-08	Africa|hCoV-19/Nigeria/ED46-CV165/2020|EPI ISL 527884|B.1.1.229|Nigeria|2020-04-24	0.0003361084	Africa
Africa|hCoV-19/Kenya/C4717/2020|EPI ISL 568737|B.1.5|Kenya|2020-05-08	Africa|hCoV-19/Nigeria/ED46-CV165/2020|EPI ISL 527884|B.1.1.229|Nigeria|2020-04-24	0.0002838477	Africa
Africa|hCoV-19/Kenya/C4872/2020|EPI ISL 568741|B.1.5|Kenya|2020-05-08	Africa|hCoV-19/Nigeria/ED46-CV165/2020|EPI ISL 527884|B.1.1.229|Nigeria|2020-04-24	0.0002741262	Africa
Africa|hCoV-19/Kenya/C4895/2020|EPI ISL 568742|B.1.5|Kenya|2020-05-08	Africa|hCoV-19/Nigeria/ED46-CV165/2020|EPI ISL 527884|B.1.1.229|Nigeria|2020-04-24	0.0003086558	Africa
Africa|hCoV-19/Kenya/C5008/2020|EPI ISL 568744|B.1|Kenya|2020-05-08	Africa|hCoV-19/Nigeria/ED46-CV165/2020|EPI ISL 527884|B.1.1.229|Nigeria|2020-04-24	0.0002448039	Africa
Africa|hCoV-19/Kenya/C5011/2020|EPI ISL 568745|B.1.5|Kenya|2020-05-08	Africa|hCoV-19/Nigeria/ED46-CV165/2020|EPI ISL 527884|B.1.1.229|Nigeria|2020-04-24	0.0003085678	Africa
Africa|hCoV-19/Kenya/C5119/2020|EPI ISL 568750|B.1|Kenya|2020-05-09	Africa|hCoV-19/Nigeria/ED46-CV165/2020|EPI ISL 527884|B.1.1.229|Nigeria|2020-04-24	0.0002715956	Africa
Africa|hCoV-19/Kenya/C5177/2020|EPI ISL 568752|B.1.5|Kenya|2020-05-09	Africa|hCoV-19/Nigeria/ED46-CV165/2020|EPI ISL 527884|B.1.1.229|Nigeria|2020-04-24	0.0002400284	Africa
Africa|hCoV-19/Kenya/C5178/2020|EPI ISL 568753|B.1.5|Kenya|2020-05-09	Africa|hCoV-19/Nigeria/ED46-CV165/2020|EPI ISL 527884|B.1.1.229|Nigeria|2020-04-24	0.0002470933	Africa
Africa|hCoV-19/Kenya/C5246/2020|EPI ISL 568754|B.1.5|Kenya|2020-05-09	Africa|hCoV-19/Nigeria/ED46-CV165/2020|EPI ISL 527884|B.1.1.229|Nigeria|2020-04-24	0.0002718761	Africa
Africa|hCoV-19/Kenya/C5288/2020|EPI ISL 568755|B.1.5|Kenya|2020-05-10	Africa|hCoV-19/Nigeria/ED46-CV165/2020|EPI ISL 527884|B.1.1.229|Nigeria|2020-04-24	0.0003118076	Africa
Africa|hCoV-19/Kenya/C5289/2020|EPI ISL 568756|B.1.5|Kenya|2020-05-10	Africa|hCoV-19/Nigeria/ED46-CV165/2020|EPI ISL 527884|B.1.1.229|Nigeria|2020-04-24	0.0002117897	Africa
Africa|hCoV-19/Kenya/C5328/2020|EPI ISL 568760|B.1.5|Kenya|2020-05-10	Africa|hCoV-19/Nigeria/ED46-CV165/2020|EPI ISL 527884|B.1.1.229|Nigeria|2020-04-24	0.0002400719	Africa
Africa|hCoV-19/Kenya/C5335/2020|EPI ISL 568762|B.1.5|Kenya|2020-05-10	Africa|hCoV-19/Nigeria/ED46-CV165/2020|EPI ISL 527884|B.1.1.229|Nigeria|2020-04-24	0.0002402780	Africa
Africa|hCoV-19/Kenya/C5384/2020|EPI ISL 568764|B.1.5|Kenya|2020-05-10	Africa|hCoV-19/Nigeria/ED46-CV165/2020|EPI ISL 527884|B.1.1.229|Nigeria|2020-04-24	0.0003360971	Africa
Africa|hCoV-19/Kenya/C54/2020|EPI ISL 457847|B.1|Kenya|2020-03-24	Africa|hCoV-19/Nigeria/ED46-CV165/2020|EPI ISL 527884|B.1.1.229|Nigeria|2020-04-24	0.0003082372	Africa
Africa|hCoV-19/Kenya/C544/2020|EPI ISL 457911|B.1.5|Kenya|2020-04-10	Africa|hCoV-19/Nigeria/ED46-CV165/2020|EPI ISL 527884|B.1.1.229|Nigeria|2020-04-24	0.0002436851	Africa
Africa|hCoV-19/Kenya/C5442/2020|EPI ISL 568767|B.1.5|Kenya|2020-05-10	Africa|hCoV-19/Nigeria/ED46-CV165/2020|EPI ISL 527884|B.1.1.229|Nigeria|2020-04-24	0.0003055449	Africa
Africa|hCoV-19/Kenya/C569/2020|EPI ISL 568700|B.1|Kenya|2020-04-12	Africa|hCoV-19/Nigeria/ED46-CV165/2020|EPI ISL 527884|B.1.1.229|Nigeria|2020-04-24	0.0002446756	Africa
Africa|hCoV-19/Kenya/C5695/2020|EPI ISL 568770|B.1.5|Kenya|2020-05-11	Africa|hCoV-19/Nigeria/ED46-CV165/2020|EPI ISL 527884|B.1.1.229|Nigeria|2020-04-24	0.0003395084	Africa
Africa|hCoV-19/Kenya/C5701/2020|EPI ISL 568772|B.1|Kenya|2020-05-11	Africa|hCoV-19/Nigeria/ED46-CV165/2020|EPI ISL 527884|B.1.1.229|Nigeria|2020-04-24	0.0002715836	Africa
Africa|hCoV-19/Kenya/C571/2020|EPI ISL 568702|A|Kenya|2020-04-12	Africa|hCoV-19/Nigeria/ED46-CV165/2020|EPI ISL 527884|B.1.1.229|Nigeria|2020-04-24	0.0005714862	Africa
Africa|hCoV-19/Kenya/C5767/2020|EPI ISL 568773|B.1.5|Kenya|2020-05-11	Africa|hCoV-19/Nigeria/ED46-CV165/2020|EPI ISL 527884|B.1.1.229|Nigeria|2020-04-24	0.0003495586	Africa
Africa|hCoV-19/Kenya/C5811/2020|EPI ISL 568775|B.1.5|Kenya|2020-05-11	Africa|hCoV-19/Nigeria/ED46-CV165/2020|EPI ISL 527884|B.1.1.229|Nigeria|2020-04-24	0.0002715837	Africa
Africa|hCoV-19/Kenya/C5813/2020|EPI ISL 568776|B.1|Kenya|2020-05-11	Africa|hCoV-19/Nigeria/ED46-CV165/2020|EPI ISL 527884|B.1.1.229|Nigeria|2020-04-24	0.0002400284	Africa
Africa|hCoV-19/Kenya/C5835/2020|EPI ISL 568777|B.1.5|Kenya|2020-05-12	Africa|hCoV-19/Nigeria/ED46-CV165/2020|EPI ISL 527884|B.1.1.229|Nigeria|2020-04-24	0.0003084200	Africa
Africa|hCoV-19/Kenya/C587/2020|EPI ISL 457912|B.1.5|Kenya|2020-04-11	Africa|hCoV-19/Nigeria/ED46-CV165/2020|EPI ISL 527884|B.1.1.229|Nigeria|2020-04-24	0.0002784088	Africa
Africa|hCoV-19/Kenya/C589/2020|EPI ISL 457913|B.1.5|Kenya|2020-04-11	Africa|hCoV-19/Nigeria/ED46-CV165/2020|EPI ISL 527884|B.1.1.229|Nigeria|2020-04-24	0.0002397379	Africa
Africa|hCoV-19/Kenya/C5902/2020|EPI ISL 568779|B.1.5|Kenya|2020-05-12	Africa|hCoV-19/Nigeria/ED46-CV165/2020|EPI ISL 527884|B.1.1.229|Nigeria|2020-04-24	0.0002424220	Africa
Africa|hCoV-19/Kenya/C5911/2020|EPI ISL 568780|B.1.5|Kenya|2020-05-12	Africa|hCoV-19/Nigeria/ED46-CV165/2020|EPI ISL 527884|B.1.1.229|Nigeria|2020-04-24	0.0002769962	Africa
Africa|hCoV-19/Kenya/C5914/2020|EPI ISL 568782|B.1.5|Kenya|2020-05-12	Africa|hCoV-19/Nigeria/ED46-CV165/2020|EPI ISL 527884|B.1.1.229|Nigeria|2020-04-24	0.0003058357	Africa
Africa|hCoV-19/Kenya/C6186/2020|EPI ISL 568787|B.1.5|Kenya|2020-05-13	Africa|hCoV-19/Nigeria/ED46-CV165/2020|EPI ISL 527884|B.1.1.229|Nigeria|2020-04-24	0.0003086704	Africa
Africa|hCoV-19/Kenya/C6255/2020|EPI ISL 568790|B.1.1.33|Kenya|2020-05-13	Africa|hCoV-19/Nigeria/ED46-CV165/2020|EPI ISL 527884|B.1.1.229|Nigeria|2020-04-24	0.0003397113	Africa
Africa|hCoV-19/Kenya/C6298/2020|EPI ISL 568792|B.1|Kenya|2020-05-13	Africa|hCoV-19/Nigeria/ED46-CV165/2020|EPI ISL 527884|B.1.1.229|Nigeria|2020-04-24	0.0002446303	Africa
Africa|hCoV-19/Kenya/C6369/2020|EPI ISL 568794|B.1|Kenya|2020-05-14	Africa|hCoV-19/Nigeria/ED46-CV165/2020|EPI ISL 527884|B.1.1.229|Nigeria|2020-04-24	0.0003490302	Africa
Africa|hCoV-19/Kenya/C6380/2020|EPI ISL 568798|B.1.5|Kenya|2020-05-15	Africa|hCoV-19/Nigeria/ED46-CV165/2020|EPI ISL 527884|B.1.1.229|Nigeria|2020-04-24	0.0002448527	Africa
Africa|hCoV-19/Kenya/C6384/2020|EPI ISL 568799|B.1|Kenya|2020-05-14	Africa|hCoV-19/Nigeria/ED46-CV165/2020|EPI ISL 527884|B.1.1.229|Nigeria|2020-04-24	0.0002742298	Africa
Africa|hCoV-19/Kenya/C639/2020|EPI ISL 568703|B|Kenya|2020-04-14	Africa|hCoV-19/Nigeria/ED46-CV165/2020|EPI ISL 527884|B.1.1.229|Nigeria|2020-04-24	0.0003841365	Africa
Africa|hCoV-19/Kenya/C6518/2020|EPI ISL 568803|B.1.5|Kenya|2020-05-14	Africa|hCoV-19/Nigeria/ED46-CV165/2020|EPI ISL 527884|B.1.1.229|Nigeria|2020-04-24	0.0003514581	Africa
Africa|hCoV-19/Kenya/C6524/2020|EPI ISL 568805|A|Kenya|2020-05-14	Africa|hCoV-19/Nigeria/ED46-CV165/2020|EPI ISL 527884|B.1.1.229|Nigeria|2020-04-24	0.0006211058	Africa
Africa|hCoV-19/Kenya/C656/2020|EPI ISL 457915|B.1.5|Kenya|2020-04-13	Africa|hCoV-19/Nigeria/ED46-CV165/2020|EPI ISL 527884|B.1.1.229|Nigeria|2020-04-24	0.0003024956	Africa
Africa|hCoV-19/Kenya/C6564/2020|EPI ISL 568806|B.1.5|Kenya|2020-05-14	Africa|hCoV-19/Nigeria/ED46-CV165/2020|EPI ISL 527884|B.1.1.229|Nigeria|2020-04-24	0.0003528753	Africa
Africa|hCoV-19/Kenya/C6878/2020|EPI ISL 568813|B.1.1|Kenya|2020-05-15	Africa|hCoV-19/Nigeria/ED46-CV165/2020|EPI ISL 527884|B.1.1.229|Nigeria|2020-04-24	0.0001425503	Africa
Africa|hCoV-19/Kenya/C6914/2020|EPI ISL 568817|B.1|Kenya|2020-05-15	Africa|hCoV-19/Nigeria/ED46-CV165/2020|EPI ISL 527884|B.1.1.229|Nigeria|2020-04-24	0.0003842490	Africa
Africa|hCoV-19/Kenya/C7081/2020|EPI ISL 568824|B.1.5|Kenya|2020-05-16	Africa|hCoV-19/Nigeria/ED46-CV165/2020|EPI ISL 527884|B.1.1.229|Nigeria|2020-04-24	0.0002849524	Africa
Africa|hCoV-19/Kenya/C713/2020|EPI ISL 457920|B.1.5|Kenya|2020-04-14	Africa|hCoV-19/Nigeria/ED46-CV165/2020|EPI ISL 527884|B.1.1.229|Nigeria|2020-04-24	0.0002688665	Africa
Africa|hCoV-19/Kenya/C7579/2020|EPI ISL 568842|A|Kenya|2020-05-16	Africa|hCoV-19/Nigeria/ED46-CV165/2020|EPI ISL 527884|B.1.1.229|Nigeria|2020-04-24	0.0006227693	Africa
Africa|hCoV-19/Kenya/C7605/2020|EPI ISL 568847|A|Kenya|2020-05-16	Africa|hCoV-19/Nigeria/ED46-CV165/2020|EPI ISL 527884|B.1.1.229|Nigeria|2020-04-24	0.0006110030	Africa
Africa|hCoV-19/Kenya/C787/2020|EPI ISL 457921|B.1.5|Kenya|2020-04-15	Africa|hCoV-19/Nigeria/ED46-CV165/2020|EPI ISL 527884|B.1.1.229|Nigeria|2020-04-24	0.0002352435	Africa
Africa|hCoV-19/Kenya/C7949/2020|EPI ISL 568852|B.1|Kenya|2020-05-18	Africa|hCoV-19/Nigeria/ED46-CV165/2020|EPI ISL 527884|B.1.1.229|Nigeria|2020-04-24	0.0003850097	Africa
Africa|hCoV-19/Kenya/C815/2020|EPI ISL 568706|B.1|Kenya|2020-04-16	Africa|hCoV-19/Nigeria/ED46-CV165/2020|EPI ISL 527884|B.1.1.229|Nigeria|2020-04-24	0.0003143966	Africa
Africa|hCoV-19/Kenya/C8240/2020|EPI ISL 568855|B.1.5|Kenya|2020-05-19	Africa|hCoV-19/Nigeria/ED46-CV165/2020|EPI ISL 527884|B.1.1.229|Nigeria|2020-04-24	0.0003162864	Africa
Africa|hCoV-19/Kenya/C926/2020|EPI ISL 457928|B.1.5|Kenya|2020-04-17	Africa|hCoV-19/Nigeria/ED46-CV165/2020|EPI ISL 527884|B.1.1.229|Nigeria|2020-04-24	0.0002704479	Africa
Africa|hCoV-19/Kenya/D5/2020|EPI ISL 457999|B.1|Kenya|2020-05-22	Africa|hCoV-19/Nigeria/ED46-CV165/2020|EPI ISL 527884|B.1.1.229|Nigeria|2020-04-24	0.0005164093	Africa
Africa|hCoV-19/Kenya/D6/2020|EPI ISL 458000|B.40|Kenya|2020-03-17	Africa|hCoV-19/Nigeria/ED46-CV165/2020|EPI ISL 527884|B.1.1.229|Nigeria|2020-04-24	0.0006413242	Africa
Africa|hCoV-19/Kenya/NIC 059/2020|EPI ISL 457827|B.40|Kenya|2020-03	Africa|hCoV-19/Nigeria/ED46-CV165/2020|EPI ISL 527884|B.1.1.229|Nigeria|2020-04-24	0.0005772214	Africa
Africa|hCoV-19/Kenya/NIC 084/2020|EPI ISL 457828|B|Kenya|2020-03	Africa|hCoV-19/Nigeria/ED46-CV165/2020|EPI ISL 527884|B.1.1.229|Nigeria|2020-04-24	0.0005378696	Africa
Africa|hCoV-19/Kenya/NIC 087/2020|EPI ISL 457829|B.1.1.20|Kenya|2020-03	Africa|hCoV-19/Nigeria/ED46-CV165/2020|EPI ISL 527884|B.1.1.229|Nigeria|2020-04-24	0.0001692944	Africa
Africa|hCoV-19/Kenya/NIC 089/2020|EPI ISL 457830|B.1.1.20|Kenya|2020-03	Africa|hCoV-19/Nigeria/ED46-CV165/2020|EPI ISL 527884|B.1.1.229|Nigeria|2020-04-24	0.0001761335	Africa
Africa|hCoV-19/Kenya/NIC 168/2020|EPI ISL 457832|B.1.255|Kenya|2020-03	Africa|hCoV-19/Nigeria/ED46-CV165/2020|EPI ISL 527884|B.1.1.229|Nigeria|2020-04-24	0.0003114503	Africa
Africa|hCoV-19/Kenya/NIC 187/2020|EPI ISL 457833|B.1.5|Kenya|2020-03-20	Africa|hCoV-19/Nigeria/ED46-CV165/2020|EPI ISL 527884|B.1.1.229|Nigeria|2020-04-24	0.0003024753	Africa
Africa|hCoV-19/Kenya/NIC 196/2020|EPI ISL 457834|B.1.1|Kenya|2020-03-21	Africa|hCoV-19/Nigeria/ED46-CV165/2020|EPI ISL 527884|B.1.1.229|Nigeria|2020-04-24	0.0001404883	Africa
Africa|hCoV-19/Kenya/NIC 248/2020|EPI ISL 457836|B.40|Kenya|2020-03-23	Africa|hCoV-19/Nigeria/ED46-CV165/2020|EPI ISL 527884|B.1.1.229|Nigeria|2020-04-24	0.0005138802	Africa
Africa|hCoV-19/Kenya/NIC 266/2020|EPI ISL 457838|B.6|Kenya|2020-03-24	Africa|hCoV-19/Nigeria/ED46-CV165/2020|EPI ISL 527884|B.1.1.229|Nigeria|2020-04-24	0.0006155258	Africa
Africa|hCoV-19/Kenya/NIC 492/2020|EPI ISL 457840|B.1.5|Kenya|2020-03	Africa|hCoV-19/Nigeria/ED46-CV165/2020|EPI ISL 527884|B.1.1.229|Nigeria|2020-04-24	0.0002441100	Africa
Africa|hCoV-19/Kenya/NIC 512/2020|EPI ISL 457841|B.1.5|Kenya|2020-03	Africa|hCoV-19/Nigeria/ED46-CV165/2020|EPI ISL 527884|B.1.1.229|Nigeria|2020-04-24	0.0002439314	Africa
Africa|hCoV-19/Kenya/NIC 569/2020|EPI ISL 457843|B.1.1|Kenya|2020-03-29	Africa|hCoV-19/Nigeria/ED46-CV165/2020|EPI ISL 527884|B.1.1.229|Nigeria|2020-04-24	0.0001680147	Africa
Africa|hCoV-19/Kenya/NIC 593/2020|EPI ISL 457844|B.1.1.316|Kenya|2020-03-29	Africa|hCoV-19/Nigeria/ED46-CV165/2020|EPI ISL 527884|B.1.1.229|Nigeria|2020-04-24	0.0001729239	Africa
Africa|hCoV-19/Kenya/S052/2020|EPI ISL 457932|B.4|Kenya|2020-03-14	Africa|hCoV-19/Nigeria/ED46-CV165/2020|EPI ISL 527884|B.1.1.229|Nigeria|2020-04-24	0.0007245424	Africa
Africa|hCoV-19/Kenya/S109/2020|EPI ISL 457933|B.4|Kenya|2020-03-23	Africa|hCoV-19/Nigeria/ED46-CV165/2020|EPI ISL 527884|B.1.1.229|Nigeria|2020-04-24	0.0006956503	Africa
Africa|hCoV-19/Kenya/S299/2020|EPI ISL 457934|B.1.1.1|Kenya|2020-03-29	Africa|hCoV-19/Nigeria/ED46-CV165/2020|EPI ISL 527884|B.1.1.229|Nigeria|2020-04-24	0.0003081631	Africa
Africa|hCoV-19/Madagascar/IP-01650/2020|EPI ISL 508862|B.1|Madagascar|2020-03-20	Africa|hCoV-19/Nigeria/ED46-CV165/2020|EPI ISL 527884|B.1.1.229|Nigeria|2020-04-24	0.0003360972	Africa
Africa|hCoV-19/Madagascar/IP-01861/2020|EPI ISL 508863|B.1|Madagascar|2020-03-22	Africa|hCoV-19/Nigeria/ED46-CV165/2020|EPI ISL 527884|B.1.1.229|Nigeria|2020-04-24	0.0003360971	Africa
Africa|hCoV-19/Mali/M002593/2020|EPI ISL 487446|A|Mali|2020-04-06	Africa|hCoV-19/Nigeria/ED46-CV165/2020|EPI ISL 527884|B.1.1.229|Nigeria|2020-04-24	0.0006051155	Africa
Africa|hCoV-19/Mali/M002615/2020|EPI ISL 487447|A|Mali|2020-04-06	Africa|hCoV-19/Nigeria/ED46-CV165/2020|EPI ISL 527884|B.1.1.229|Nigeria|2020-04-24	0.0005715441	Africa
Africa|hCoV-19/Mali/M002616/2020|EPI ISL 487448|A|Mali|2020-04-06	Africa|hCoV-19/Nigeria/ED46-CV165/2020|EPI ISL 527884|B.1.1.229|Nigeria|2020-04-24	0.0005389039	Africa
Africa|hCoV-19/Mali/M002618/2020|EPI ISL 487449|A|Mali|2020-04-06	Africa|hCoV-19/Nigeria/ED46-CV165/2020|EPI ISL 527884|B.1.1.229|Nigeria|2020-04-24	0.0006051178	Africa
Africa|hCoV-19/Mali/M002644/2020|EPI ISL 487450|A|Mali|2020-04-08	Africa|hCoV-19/Nigeria/ED46-CV165/2020|EPI ISL 527884|B.1.1.229|Nigeria|2020-04-24	0.0006387911	Africa
Africa|hCoV-19/Mali/M002659/2020|EPI ISL 487451|A|Mali|2020-04-09	Africa|hCoV-19/Nigeria/ED46-CV165/2020|EPI ISL 527884|B.1.1.229|Nigeria|2020-04-24	0.0005714864	Africa
Africa|hCoV-19/Mali/M002663/2020|EPI ISL 487452|A|Mali|2020-04-09	Africa|hCoV-19/Nigeria/ED46-CV165/2020|EPI ISL 527884|B.1.1.229|Nigeria|2020-04-24	0.0006723776	Africa
Africa|hCoV-19/Mali/M002667/2020|EPI ISL 487453|B.1|Mali|2020-04-10	Africa|hCoV-19/Nigeria/ED46-CV165/2020|EPI ISL 527884|B.1.1.229|Nigeria|2020-04-24	0.0003360971	Africa
Africa|hCoV-19/Mali/M002672/2020|EPI ISL 487454|B|Mali|2020-04-10	Africa|hCoV-19/Nigeria/ED46-CV165/2020|EPI ISL 527884|B.1.1.229|Nigeria|2020-04-24	0.0005043629	Africa
Africa|hCoV-19/Mali/M002673/2020|EPI ISL 487455|B.1|Mali|2020-04-10	Africa|hCoV-19/Nigeria/ED46-CV165/2020|EPI ISL 527884|B.1.1.229|Nigeria|2020-04-24	0.0003360905	Africa
Africa|hCoV-19/Mali/M002675/2020|EPI ISL 487456|A|Mali|2020-04-10	Africa|hCoV-19/Nigeria/ED46-CV165/2020|EPI ISL 527884|B.1.1.229|Nigeria|2020-04-24	0.0005714864	Africa
Africa|hCoV-19/Mali/M002698/2020|EPI ISL 487457|A|Mali|2020-04-12	Africa|hCoV-19/Nigeria/ED46-CV165/2020|EPI ISL 527884|B.1.1.229|Nigeria|2020-04-24	0.0005384795	Africa
Africa|hCoV-19/Mali/M002700/2020|EPI ISL 487458|B.1|Mali|2020-04-12	Africa|hCoV-19/Nigeria/ED46-CV165/2020|EPI ISL 527884|B.1.1.229|Nigeria|2020-04-24	0.0004724746	Africa
Africa|hCoV-19/Mali/M002703/2020|EPI ISL 487459|B.1|Mali|2020-04-12	Africa|hCoV-19/Nigeria/ED46-CV165/2020|EPI ISL 527884|B.1.1.229|Nigeria|2020-04-24	0.0004033246	Africa
Africa|hCoV-19/Mali/M002704/2020|EPI ISL 487460|A|Mali|2020-04-12	Africa|hCoV-19/Nigeria/ED46-CV165/2020|EPI ISL 527884|B.1.1.229|Nigeria|2020-04-24	0.0005042104	Africa
Africa|hCoV-19/Mali/M002707/2020|EPI ISL 487461|A|Mali|2020-04-12	Africa|hCoV-19/Nigeria/ED46-CV165/2020|EPI ISL 527884|B.1.1.229|Nigeria|2020-04-24	0.0006724070	Africa
Africa|hCoV-19/Mali/M002758/2020|EPI ISL 487462|B.1|Mali|2020-04-13	Africa|hCoV-19/Nigeria/ED46-CV165/2020|EPI ISL 527884|B.1.1.229|Nigeria|2020-04-24	0.0004369923	Africa
Africa|hCoV-19/Mali/M002823/2020|EPI ISL 487463|A|Mali|2020-04-14	Africa|hCoV-19/Nigeria/ED46-CV165/2020|EPI ISL 527884|B.1.1.229|Nigeria|2020-04-24	0.0006051012	Africa
Africa|hCoV-19/Mali/M002824/2020|EPI ISL 487464|B.1.3|Mali|2020-04-14	Africa|hCoV-19/Nigeria/ED46-CV165/2020|EPI ISL 527884|B.1.1.229|Nigeria|2020-04-24	0.0004369717	Africa
Africa|hCoV-19/Mali/M002826/2020|EPI ISL 487465|A|Mali|2020-04-14	Africa|hCoV-19/Nigeria/ED46-CV165/2020|EPI ISL 527884|B.1.1.229|Nigeria|2020-04-24	0.0005378587	Africa
Africa|hCoV-19/Mali/M002830/2020|EPI ISL 487466|B.1.275|Mali|2020-04-14	Africa|hCoV-19/Nigeria/ED46-CV165/2020|EPI ISL 527884|B.1.1.229|Nigeria|2020-04-24	0.0004033680	Africa
Africa|hCoV-19/Morocco/15N/2020|EPI ISL 458150|B.1.1|Morocco|2020-05-15	Africa|hCoV-19/Nigeria/ED46-CV165/2020|EPI ISL 527884|B.1.1.229|Nigeria|2020-04-24	0.0004374907	Africa
Africa|hCoV-19/Morocco/6887/2020|EPI ISL 459965|B.1.1|Morocco|2020-03-03	Africa|hCoV-19/Nigeria/ED46-CV165/2020|EPI ISL 527884|B.1.1.229|Nigeria|2020-04-24	0.0001344045	Africa
Africa|hCoV-19/Morocco/6888/2020|EPI ISL 459966|B.1.1|Morocco|2020-03-15	Africa|hCoV-19/Nigeria/ED46-CV165/2020|EPI ISL 527884|B.1.1.229|Nigeria|2020-04-24	0.0002352277	Africa
Africa|hCoV-19/Morocco/6889/2020|EPI ISL 459967|B.1.5|Morocco|2020-03-15	Africa|hCoV-19/Nigeria/ED46-CV165/2020|EPI ISL 527884|B.1.1.229|Nigeria|2020-04-24	0.0002374133	Africa
Africa|hCoV-19/Morocco/6890/2020|EPI ISL 459968|B.1.5|Morocco|2020-03-17	Africa|hCoV-19/Nigeria/ED46-CV165/2020|EPI ISL 527884|B.1.1.229|Nigeria|2020-04-24	0.0003043808	Africa
Africa|hCoV-19/Morocco/6891/2020|EPI ISL 459969|B.1.255|Morocco|2020-03-20	Africa|hCoV-19/Nigeria/ED46-CV165/2020|EPI ISL 527884|B.1.1.229|Nigeria|2020-04-24	0.0003057173	Africa
Africa|hCoV-19/Morocco/6892/2020|EPI ISL 459970|B.1.5|Morocco|2020-03-17	Africa|hCoV-19/Nigeria/ED46-CV165/2020|EPI ISL 527884|B.1.1.229|Nigeria|2020-04-24	0.0003058908	Africa
Africa|hCoV-19/Morocco/6893/2020|EPI ISL 459971|B.1.153|Morocco|2020-03-18	Africa|hCoV-19/Nigeria/ED46-CV165/2020|EPI ISL 527884|B.1.1.229|Nigeria|2020-04-24	0.0004771629	Africa
Africa|hCoV-19/Morocco/6894/2020|EPI ISL 459972|B.1|Morocco|2020-03-20	Africa|hCoV-19/Nigeria/ED46-CV165/2020|EPI ISL 527884|B.1.1.229|Nigeria|2020-04-24	0.0004369718	Africa
Africa|hCoV-19/Morocco/6895/2020|EPI ISL 459973|B.1.1|Morocco|2020-03-20	Africa|hCoV-19/Nigeria/ED46-CV165/2020|EPI ISL 527884|B.1.1.229|Nigeria|2020-04-24	0.0001680091	Africa
Africa|hCoV-19/Morocco/6897/2020|EPI ISL 459975|B.1.5|Morocco|2020-03-21	Africa|hCoV-19/Nigeria/ED46-CV165/2020|EPI ISL 527884|B.1.1.229|Nigeria|2020-04-24	0.0003024855	Africa
Africa|hCoV-19/Morocco/6898/2020|EPI ISL 459976|B.1|Morocco|2020-03-16	Africa|hCoV-19/Nigeria/ED46-CV165/2020|EPI ISL 527884|B.1.1.229|Nigeria|2020-04-24	0.0003697465	Africa
Africa|hCoV-19/Morocco/6899/2020|EPI ISL 459977|B.1.1|Morocco|2020-04-21	Africa|hCoV-19/Nigeria/ED46-CV165/2020|EPI ISL 527884|B.1.1.229|Nigeria|2020-04-24	0.0001680164	Africa
Africa|hCoV-19/Morocco/6900/2020|EPI ISL 459978|B.1.1.247|Morocco|2020-04-20	Africa|hCoV-19/Nigeria/ED46-CV165/2020|EPI ISL 527884|B.1.1.229|Nigeria|2020-04-24	0.0002688542	Africa
Africa|hCoV-19/Morocco/6901/2020|EPI ISL 459979|B.1|Morocco|2020-04-19	Africa|hCoV-19/Nigeria/ED46-CV165/2020|EPI ISL 527884|B.1.1.229|Nigeria|2020-04-24	0.0003697143	Africa
Africa|hCoV-19/Morocco/6902/2020|EPI ISL 459980|B.1.1|Morocco|2020-04-19	Africa|hCoV-19/Nigeria/ED46-CV165/2020|EPI ISL 527884|B.1.1.229|Nigeria|2020-04-24	0.0003024671	Africa
Africa|hCoV-19/Morocco/6903/2020|EPI ISL 459981|B.1|Morocco|2020-04-19	Africa|hCoV-19/Nigeria/ED46-CV165/2020|EPI ISL 527884|B.1.1.229|Nigeria|2020-04-24	0.0005042404	Africa
Africa|hCoV-19/Morocco/6904/2020|EPI ISL 459982|B.1|Morocco|2020-04-18	Africa|hCoV-19/Nigeria/ED46-CV165/2020|EPI ISL 527884|B.1.1.229|Nigeria|2020-04-24	0.0004706166	Africa
Africa|hCoV-19/Morocco/6905/2020|EPI ISL 459983|B.1.1|Morocco|2020-04-21	Africa|hCoV-19/Nigeria/ED46-CV165/2020|EPI ISL 527884|B.1.1.229|Nigeria|2020-04-24	0.0002352426	Africa
Africa|hCoV-19/Morocco/6906/2020|EPI ISL 459984|B.1.1|Morocco|2020-04-06	Africa|hCoV-19/Nigeria/ED46-CV165/2020|EPI ISL 527884|B.1.1.229|Nigeria|2020-04-24	0.0001344045	Africa
Africa|hCoV-19/Morocco/AZ183/2020|EPI ISL 476026|B.1.1|Morocco|2020-05-11	Africa|hCoV-19/Nigeria/ED46-CV165/2020|EPI ISL 527884|B.1.1.229|Nigeria|2020-04-24	0.0003360959	Africa
Africa|hCoV-19/Morocco/CA24/2020|EPI ISL 476025|B.1.1|Morocco|2020-05-02	Africa|hCoV-19/Nigeria/ED46-CV165/2020|EPI ISL 527884|B.1.1.229|Nigeria|2020-04-24	0.0004706197	Africa
Africa|hCoV-19/Morocco/HMIMV-Rabat102-03/2020|EPI ISL 471456|B.1|Morocco|2020-03-31	Africa|hCoV-19/Nigeria/ED46-CV165/2020|EPI ISL 527884|B.1.1.229|Nigeria|2020-04-24	0.0004706149	Africa
Africa|hCoV-19/Morocco/HMIMV-Rabat1025-04/2020|EPI ISL 471457|B.1|Morocco|2020-04-13	Africa|hCoV-19/Nigeria/ED46-CV165/2020|EPI ISL 527884|B.1.1.229|Nigeria|2020-04-24	0.0004033599	Africa
Africa|hCoV-19/Morocco/HMIMV-Rabat1429-04/2020|EPI ISL 471458|B.1|Morocco|2020-04-19	Africa|hCoV-19/Nigeria/ED46-CV165/2020|EPI ISL 527884|B.1.1.229|Nigeria|2020-04-24	0.0005042644	Africa
Africa|hCoV-19/Morocco/HMIMV-Rabat1435-04/2020|EPI ISL 471459|B.1|Morocco|2020-04-19	Africa|hCoV-19/Nigeria/ED46-CV165/2020|EPI ISL 527884|B.1.1.229|Nigeria|2020-04-24	0.0003697231	Africa
Africa|hCoV-19/Morocco/HMIMV-Rabat1462-04/2020|EPI ISL 471460|B.1|Morocco|2020-04-19	Africa|hCoV-19/Nigeria/ED46-CV165/2020|EPI ISL 527884|B.1.1.229|Nigeria|2020-04-24	0.0004706167	Africa
Africa|hCoV-19/Morocco/OUA677-19/2020|EPI ISL 451400|B.1.5|Morocco|2020-04-23	Africa|hCoV-19/Nigeria/ED46-CV165/2020|EPI ISL 527884|B.1.1.229|Nigeria|2020-04-24	0.0003697391	Africa
Africa|hCoV-19/Morocco/RA85/2020|EPI ISL 467299|B.1|Morocco|2020-05-21	Africa|hCoV-19/Nigeria/ED46-CV165/2020|EPI ISL 527884|B.1.1.229|Nigeria|2020-04-24	0.0008407996	Africa
Africa|hCoV-19/Morocco/RMPS-01/2020|EPI ISL 469017|B.1|Morocco|2020-04-13	Africa|hCoV-19/Nigeria/ED46-CV165/2020|EPI ISL 527884|B.1.1.229|Nigeria|2020-04-24	0.0003360972	Africa
Africa|hCoV-19/Morocco/RMPS-02/2020|EPI ISL 469049|B.1|Morocco|2020-03-30	Africa|hCoV-19/Nigeria/ED46-CV165/2020|EPI ISL 527884|B.1.1.229|Nigeria|2020-04-24	0.0003361118	Africa
Africa|hCoV-19/Morocco/RMPS-03/2020|EPI ISL 469051|B.1|Morocco|2020-04-03	Africa|hCoV-19/Nigeria/ED46-CV165/2020|EPI ISL 527884|B.1.1.229|Nigeria|2020-04-24	0.0004369717	Africa
Africa|hCoV-19/Morocco/RMPS-04/2020|EPI ISL 469052|B.1|Morocco|2020-03-30	Africa|hCoV-19/Nigeria/ED46-CV165/2020|EPI ISL 527884|B.1.1.229|Nigeria|2020-04-24	0.0003360972	Africa
Africa|hCoV-19/Morocco/RMPS-05/2020|EPI ISL 469053|B.1|Morocco|2020-03-30	Africa|hCoV-19/Nigeria/ED46-CV165/2020|EPI ISL 527884|B.1.1.229|Nigeria|2020-04-24	0.0003024813	Africa
Africa|hCoV-19/Morocco/RMPS-06/2020|EPI ISL 469054|B.1|Morocco|2020-04-01	Africa|hCoV-19/Nigeria/ED46-CV165/2020|EPI ISL 527884|B.1.1.229|Nigeria|2020-04-24	0.0003360971	Africa
Africa|hCoV-19/Morocco/RMPS-12/2020|EPI ISL 482737|B.1.1|Morocco|2020-05-08	Africa|hCoV-19/Nigeria/ED46-CV165/2020|EPI ISL 527884|B.1.1.229|Nigeria|2020-04-24	0.0003420462	Africa
Africa|hCoV-19/Morocco/RMPS-13/2020|EPI ISL 482738|B.1|Morocco|2020-04-10	Africa|hCoV-19/Nigeria/ED46-CV165/2020|EPI ISL 527884|B.1.1.229|Nigeria|2020-04-24	0.0003420276	Africa
Africa|hCoV-19/Morocco/RMPS-14/2020|EPI ISL 482739|B.1|Morocco|2020-04-22	Africa|hCoV-19/Nigeria/ED46-CV165/2020|EPI ISL 527884|B.1.1.229|Nigeria|2020-04-24	0.0003488272	Africa
Africa|hCoV-19/Morocco/refstage1/2020|EPI ISL 476559|B.1.5|Morocco|2020-02-27	Africa|hCoV-19/Nigeria/ED46-CV165/2020|EPI ISL 527884|B.1.1.229|Nigeria|2020-04-24	0.0002352436	Africa
Africa|hCoV-19/Nigeria/AB03-CV135/2020|EPI ISL 527872|B.1.5|Nigeria|2020-05-12	Africa|hCoV-19/Nigeria/ED46-CV165/2020|EPI ISL 527884|B.1.1.229|Nigeria|2020-04-24	0.0003736950	Africa
Africa|hCoV-19/Nigeria/ED01-CV155/2020|EPI ISL 527873|B.40|Nigeria|2020-02-21	Africa|hCoV-19/Nigeria/ED46-CV165/2020|EPI ISL 527884|B.1.1.229|Nigeria|2020-04-24	0.0006387864	Africa
Africa|hCoV-19/Nigeria/ED02-CV156/2020|EPI ISL 527874|B.40|Nigeria|2020-03-23	Africa|hCoV-19/Nigeria/ED46-CV165/2020|EPI ISL 527884|B.1.1.229|Nigeria|2020-04-24	0.0005378694	Africa
Africa|hCoV-19/Nigeria/ED03-CV157/2020|EPI ISL 527875|B.40|Nigeria|2020-03-26	Africa|hCoV-19/Nigeria/ED46-CV165/2020|EPI ISL 527884|B.1.1.229|Nigeria|2020-04-24	0.0006938363	Africa
Africa|hCoV-19/Nigeria/ED04-CV158/2020|EPI ISL 527876|A|Nigeria|2020-03-25	Africa|hCoV-19/Nigeria/ED46-CV165/2020|EPI ISL 527884|B.1.1.229|Nigeria|2020-04-24	0.0005714985	Africa
Africa|hCoV-19/Nigeria/ED06-CV159/2020|EPI ISL 527877|A|Nigeria|2020-03-25	Africa|hCoV-19/Nigeria/ED46-CV165/2020|EPI ISL 527884|B.1.1.229|Nigeria|2020-04-24	0.0005903277	Africa
Africa|hCoV-19/Nigeria/ED07-CV160/2020|EPI ISL 527878|B.40|Nigeria|2020-03-31	Africa|hCoV-19/Nigeria/ED46-CV165/2020|EPI ISL 527884|B.1.1.229|Nigeria|2020-04-24	0.0006724927	Africa
Africa|hCoV-19/Nigeria/ED1010-CV215/2020|EPI ISL 527879|B.1.1.229|Nigeria|2020-05-04	Africa|hCoV-19/Nigeria/ED46-CV165/2020|EPI ISL 527884|B.1.1.229|Nigeria|2020-04-24	0.0000671980	Africa
Africa|hCoV-19/Nigeria/ED18-CV161/2020|EPI ISL 527880|B.1.5|Nigeria|2020-03-25	Africa|hCoV-19/Nigeria/ED46-CV165/2020|EPI ISL 527884|B.1.1.229|Nigeria|2020-04-24	0.0002694646	Africa
Africa|hCoV-19/Nigeria/ED20-CV162/2020|EPI ISL 527881|B.1|Nigeria|2020-03-30	Africa|hCoV-19/Nigeria/ED46-CV165/2020|EPI ISL 527884|B.1.1.229|Nigeria|2020-04-24	0.0003360973	Africa
Africa|hCoV-19/Nigeria/ED25-CV163/2020|EPI ISL 527882|B.1.5|Nigeria|2020-05-09	Africa|hCoV-19/Nigeria/ED46-CV165/2020|EPI ISL 527884|B.1.1.229|Nigeria|2020-04-24	0.0002688552	Africa
Africa|hCoV-19/Nigeria/ED32-CV164/2020|EPI ISL 527883|B.1.5|Nigeria|2020-05-18	Africa|hCoV-19/Nigeria/ED46-CV165/2020|EPI ISL 527884|B.1.1.229|Nigeria|2020-04-24	0.0002712219	Africa
Africa|hCoV-19/Algeria/G0638 2264/2020|EPI ISL 418241|B.1|Algeria|2020-03-02	Africa|hCoV-19/Nigeria/ED48-CV193/2020|EPI ISL 527885|B.1.5|Nigeria|2020-04-26	0.0002413945	Africa
Africa|hCoV-19/Algeria/G0640 2265/2020|EPI ISL 418242|B.1|Algeria|2020-03-08	Africa|hCoV-19/Nigeria/ED48-CV193/2020|EPI ISL 527885|B.1.5|Nigeria|2020-04-26	0.0001376607	Africa
Africa|hCoV-19/Algeria/G0860 2262/2020|EPI ISL 420037|B.1|Algeria|2020-03-02	Africa|hCoV-19/Nigeria/ED48-CV193/2020|EPI ISL 527885|B.1.5|Nigeria|2020-04-26	0.0001376607	Africa
Africa|hCoV-19/Benin/1022/2020|EPI ISL 476826|B.1|Benin|2020-03-25	Africa|hCoV-19/Nigeria/ED48-CV193/2020|EPI ISL 527885|B.1.5|Nigeria|2020-04-26	0.0001032530	Africa
Africa|hCoV-19/Benin/1092/2020|EPI ISL 476827|B.1|Benin|2020-03-27	Africa|hCoV-19/Nigeria/ED48-CV193/2020|EPI ISL 527885|B.1.5|Nigeria|2020-04-26	0.0001721421	Africa
Africa|hCoV-19/Benin/1408/2020|EPI ISL 476825|B.1.356|Benin|2020-04-04	Africa|hCoV-19/Nigeria/ED48-CV193/2020|EPI ISL 527885|B.1.5|Nigeria|2020-04-26	0.0001376702	Africa
Africa|hCoV-19/Benin/1409/2020|EPI ISL 476828|B.1|Benin|2020-04-06	Africa|hCoV-19/Nigeria/ED48-CV193/2020|EPI ISL 527885|B.1.5|Nigeria|2020-04-26	0.0001732555	Africa
Africa|hCoV-19/Benin/1950/2020|EPI ISL 476830|A|Benin|2020-04-15	Africa|hCoV-19/Nigeria/ED48-CV193/2020|EPI ISL 527885|B.1.5|Nigeria|2020-04-26	0.0003442940	Africa
Africa|hCoV-19/Benin/197/2020|EPI ISL 476822|B.1.178|Benin|2020-03-15	Africa|hCoV-19/Nigeria/ED48-CV193/2020|EPI ISL 527885|B.1.5|Nigeria|2020-04-26	0.0001032434	Africa
Africa|hCoV-19/Benin/2012/2020|EPI ISL 476831|A|Benin|2020-04-15	Africa|hCoV-19/Nigeria/ED48-CV193/2020|EPI ISL 527885|B.1.5|Nigeria|2020-04-26	0.0003786754	Africa
Africa|hCoV-19/Benin/260/2020|EPI ISL 476823|B.1.292|Benin|2020-03-17	Africa|hCoV-19/Nigeria/ED48-CV193/2020|EPI ISL 527885|B.1.5|Nigeria|2020-04-26	0.0002065180	Africa
Africa|hCoV-19/Benin/314/2020|EPI ISL 476834|B.1.5|Benin|2020-03-17	Africa|hCoV-19/Nigeria/ED48-CV193/2020|EPI ISL 527885|B.1.5|Nigeria|2020-04-26	0.0002077051	Africa
Africa|hCoV-19/Benin/461/2020|EPI ISL 476833|A|Benin|2020-03-17	Africa|hCoV-19/Nigeria/ED48-CV193/2020|EPI ISL 527885|B.1.5|Nigeria|2020-04-26	0.0003442275	Africa
Africa|hCoV-19/Benin/501/2020|EPI ISL 476824|B.1.356|Benin|2020-03-17	Africa|hCoV-19/Nigeria/ED48-CV193/2020|EPI ISL 527885|B.1.5|Nigeria|2020-04-26	0.0001376607	Africa
Africa|hCoV-19/Benin/843/2020|EPI ISL 476829|A|Benin|2020-03-19	Africa|hCoV-19/Nigeria/ED48-CV193/2020|EPI ISL 527885|B.1.5|Nigeria|2020-04-26	0.0002753804	Africa
Africa|hCoV-19/Botswana/BOT0455/2020|EPI ISL 560386|B.1|Botswana|2020-03-28	Africa|hCoV-19/Nigeria/ED48-CV193/2020|EPI ISL 527885|B.1.5|Nigeria|2020-04-26	0.0000688275	Africa
Africa|hCoV-19/Botswana/BOT2254/2020|EPI ISL 560390|B.1.1|Botswana|2020-04-08	Africa|hCoV-19/Nigeria/ED48-CV193/2020|EPI ISL 527885|B.1.5|Nigeria|2020-04-26	0.0001402003	Africa
Africa|hCoV-19/Botswana/BOT2283/2020|EPI ISL 560385|B.1|Botswana|2020-04-07	Africa|hCoV-19/Nigeria/ED48-CV193/2020|EPI ISL 527885|B.1.5|Nigeria|2020-04-26	0.0001787643	Africa
Africa|hCoV-19/Botswana/BOT2624/2020|EPI ISL 560387|B.1.1|Botswana|2020-04-05	Africa|hCoV-19/Nigeria/ED48-CV193/2020|EPI ISL 527885|B.1.5|Nigeria|2020-04-26	0.0001430222	Africa
Africa|hCoV-19/Botswana/BOT4161/2020|EPI ISL 560388|B.1.1.220|Botswana|2020-04-16	Africa|hCoV-19/Nigeria/ED48-CV193/2020|EPI ISL 527885|B.1.5|Nigeria|2020-04-26	0.0002125290	Africa
Africa|hCoV-19/DRC/04186/2020|EPI ISL 471411|A|Democratic Republic of the Congo|2020-04-25	Africa|hCoV-19/Nigeria/ED48-CV193/2020|EPI ISL 527885|B.1.5|Nigeria|2020-04-26	0.0003442280	Africa
Africa|hCoV-19/DRC/04188/2020|EPI ISL 471413|A|Democratic Republic of the Congo|2020-04-25	Africa|hCoV-19/Nigeria/ED48-CV193/2020|EPI ISL 527885|B.1.5|Nigeria|2020-04-26	0.0004261936	Africa
Africa|hCoV-19/DRC/10041/2020|EPI ISL 527543|B.1.1.275|Democratic Republic of the Congo|2020-05-22	Africa|hCoV-19/Nigeria/ED48-CV193/2020|EPI ISL 527885|B.1.5|Nigeria|2020-04-26	0.0002096498	Africa
Africa|hCoV-19/DRC/10057/2020|EPI ISL 527538|B.1.1.275|Democratic Republic of the Congo|2020-05-22	Africa|hCoV-19/Nigeria/ED48-CV193/2020|EPI ISL 527885|B.1.5|Nigeria|2020-04-26	0.0003241352	Africa
Africa|hCoV-19/DRC/10061/2020|EPI ISL 527521|B.1.1.275|Democratic Republic of the Congo|2020-05-22	Africa|hCoV-19/Nigeria/ED48-CV193/2020|EPI ISL 527885|B.1.5|Nigeria|2020-04-26	0.0001768407	Africa
Africa|hCoV-19/DRC/10070/2020|EPI ISL 527544|B.1.178|Democratic Republic of the Congo|2020-05-22	Africa|hCoV-19/Nigeria/ED48-CV193/2020|EPI ISL 527885|B.1.5|Nigeria|2020-04-26	0.0002442072	Africa
Africa|hCoV-19/DRC/10120/2020|EPI ISL 513624|B.1.1.275|Democratic Republic of the Congo|2020-05-22	Africa|hCoV-19/Nigeria/ED48-CV193/2020|EPI ISL 527885|B.1.5|Nigeria|2020-04-26	0.0002506838	Africa
Africa|hCoV-19/DRC/10127/2020|EPI ISL 513625|B.1.1.275|Democratic Republic of the Congo|2020-05-22	Africa|hCoV-19/Nigeria/ED48-CV193/2020|EPI ISL 527885|B.1.5|Nigeria|2020-04-26	0.0002472573	Africa
Africa|hCoV-19/DRC/10242/2020|EPI ISL 513626|B.1.84|Democratic Republic of the Congo|2020-05-22	Africa|hCoV-19/Nigeria/ED48-CV193/2020|EPI ISL 527885|B.1.5|Nigeria|2020-04-26	0.0001387766	Africa
Africa|hCoV-19/DRC/10251/2020|EPI ISL 513627|B.1.128|Democratic Republic of the Congo|2020-05-22	Africa|hCoV-19/Nigeria/ED48-CV193/2020|EPI ISL 527885|B.1.5|Nigeria|2020-04-26	0.0002083927	Africa
Africa|hCoV-19/DRC/10324/2020|EPI ISL 527545|B.1.214|Democratic Republic of the Congo|2020-05-22	Africa|hCoV-19/Nigeria/ED48-CV193/2020|EPI ISL 527885|B.1.5|Nigeria|2020-04-26	0.0002095790	Africa
Africa|hCoV-19/DRC/10346/2020|EPI ISL 527546|B.1.214|Democratic Republic of the Congo|2020-05-22	Africa|hCoV-19/Nigeria/ED48-CV193/2020|EPI ISL 527885|B.1.5|Nigeria|2020-04-26	0.0002117897	Africa
Africa|hCoV-19/DRC/10364/2020|EPI ISL 527498|B.1|Democratic Republic of the Congo|2020-05-22	Africa|hCoV-19/Nigeria/ED48-CV193/2020|EPI ISL 527885|B.1.5|Nigeria|2020-04-26	0.0001053923	Africa
Africa|hCoV-19/DRC/10371/2020|EPI ISL 527489|B.1.178|Democratic Republic of the Congo|2020-05-22	Africa|hCoV-19/Nigeria/ED48-CV193/2020|EPI ISL 527885|B.1.5|Nigeria|2020-04-26	0.0002446357	Africa
Africa|hCoV-19/DRC/10373/2020|EPI ISL 527495|B.1.159|Democratic Republic of the Congo|2020-05-22	Africa|hCoV-19/Nigeria/ED48-CV193/2020|EPI ISL 527885|B.1.5|Nigeria|2020-04-26	0.0002097223	Africa
Africa|hCoV-19/DRC/10374/2020|EPI ISL 527539|B.1.84|Democratic Republic of the Congo|2020-05-22	Africa|hCoV-19/Nigeria/ED48-CV193/2020|EPI ISL 527885|B.1.5|Nigeria|2020-04-26	0.0003922759	Africa
Africa|hCoV-19/DRC/10375/2020|EPI ISL 527499|B.1.84|Democratic Republic of the Congo|2020-05-22	Africa|hCoV-19/Nigeria/ED48-CV193/2020|EPI ISL 527885|B.1.5|Nigeria|2020-04-26	0.0002787151	Africa
Africa|hCoV-19/DRC/10399/2020|EPI ISL 527491|B.1.214|Democratic Republic of the Congo|2020-05-22	Africa|hCoV-19/Nigeria/ED48-CV193/2020|EPI ISL 527885|B.1.5|Nigeria|2020-04-26	0.0002096899	Africa
Africa|hCoV-19/DRC/10502/2020|EPI ISL 527547|B.1.5|Democratic Republic of the Congo|2020-05-20	Africa|hCoV-19/Nigeria/ED48-CV193/2020|EPI ISL 527885|B.1.5|Nigeria|2020-04-26	0.0000348990	Africa
Africa|hCoV-19/DRC/10506/2020|EPI ISL 527524|B.1.5|Democratic Republic of the Congo|2020-05-18	Africa|hCoV-19/Nigeria/ED48-CV193/2020|EPI ISL 527885|B.1.5|Nigeria|2020-04-26	0.0000355782	Africa
Africa|hCoV-19/DRC/10507/2020|EPI ISL 527492|B.1.5|Democratic Republic of the Congo|2020-05-18	Africa|hCoV-19/Nigeria/ED48-CV193/2020|EPI ISL 527885|B.1.5|Nigeria|2020-04-26	0.0000698857	Africa
Africa|hCoV-19/DRC/10508/2020|EPI ISL 527494|B.1.5|Democratic Republic of the Congo|2020-05-20	Africa|hCoV-19/Nigeria/ED48-CV193/2020|EPI ISL 527885|B.1.5|Nigeria|2020-04-26	0.0000694850	Africa
Africa|hCoV-19/DRC/10532/2020|EPI ISL 527532|B.1.5|Democratic Republic of the Congo|2020-05-20	Africa|hCoV-19/Nigeria/ED48-CV193/2020|EPI ISL 527885|B.1.5|Nigeria|2020-04-26	0.0000356124	Africa
Africa|hCoV-19/DRC/10533/2020|EPI ISL 527548|B.1.5|Democratic Republic of the Congo|2020-05-20	Africa|hCoV-19/Nigeria/ED48-CV193/2020|EPI ISL 527885|B.1.5|Nigeria|2020-04-26	0.0000698216	Africa
Africa|hCoV-19/DRC/10621/2020|EPI ISL 527526|B.1.214|Democratic Republic of the Congo|2020-05-23	Africa|hCoV-19/Nigeria/ED48-CV193/2020|EPI ISL 527885|B.1.5|Nigeria|2020-04-26	0.0001780560	Africa
Africa|hCoV-19/DRC/10640/2020|EPI ISL 527541|B.1|Democratic Republic of the Congo|2020-05-22	Africa|hCoV-19/Nigeria/ED48-CV193/2020|EPI ISL 527885|B.1.5|Nigeria|2020-04-26	0.0003592481	Africa
Africa|hCoV-19/DRC/10644/2020|EPI ISL 527549|B.1|Democratic Republic of the Congo|2020-05-22	Africa|hCoV-19/Nigeria/ED48-CV193/2020|EPI ISL 527885|B.1.5|Nigeria|2020-04-26	0.0003491405	Africa
Africa|hCoV-19/DRC/10728/2020|EPI ISL 513628|B.1.5|Democratic Republic of the Congo|2020-05-23	Africa|hCoV-19/Nigeria/ED48-CV193/2020|EPI ISL 527885|B.1.5|Nigeria|2020-04-26	0.0000716650	Africa
Africa|hCoV-19/DRC/10731/2020|EPI ISL 513629|B.1.1.1|Democratic Republic of the Congo|2020-05-23	Africa|hCoV-19/Nigeria/ED48-CV193/2020|EPI ISL 527885|B.1.5|Nigeria|2020-04-26	0.0003234496	Africa
Africa|hCoV-19/DRC/10733/2020|EPI ISL 513630|B.1|Democratic Republic of the Congo|2020-05-23	Africa|hCoV-19/Nigeria/ED48-CV193/2020|EPI ISL 527885|B.1.5|Nigeria|2020-04-26	0.0002075852	Africa
Africa|hCoV-19/DRC/108/2020|EPI ISL 417948|B.1.128|Democratic Republic of the Congo|2020-03-19	Africa|hCoV-19/Nigeria/ED48-CV193/2020|EPI ISL 527885|B.1.5|Nigeria|2020-04-26	0.0001378381	Africa
Africa|hCoV-19/DRC/10885/2020|EPI ISL 513631|B.1.84|Democratic Republic of the Congo|2020-05-23	Africa|hCoV-19/Nigeria/ED48-CV193/2020|EPI ISL 527885|B.1.5|Nigeria|2020-04-26	0.0002091162	Africa
Africa|hCoV-19/DRC/10902/2020|EPI ISL 527490|B.1.178|Democratic Republic of the Congo|2020-05-23	Africa|hCoV-19/Nigeria/ED48-CV193/2020|EPI ISL 527885|B.1.5|Nigeria|2020-04-26	0.0001746026	Africa
Africa|hCoV-19/DRC/10913/2020|EPI ISL 527507|B.1.84|Democratic Republic of the Congo|2020-05-24	Africa|hCoV-19/Nigeria/ED48-CV193/2020|EPI ISL 527885|B.1.5|Nigeria|2020-04-26	0.0002821234	Africa
Africa|hCoV-19/DRC/11005/2020|EPI ISL 527550|B.1.159|Democratic Republic of the Congo|2020-05-24	Africa|hCoV-19/Nigeria/ED48-CV193/2020|EPI ISL 527885|B.1.5|Nigeria|2020-04-26	0.0003143032	Africa
Africa|hCoV-19/DRC/11008/2020|EPI ISL 527503|B.1.159|Democratic Republic of the Congo|2020-05-24	Africa|hCoV-19/Nigeria/ED48-CV193/2020|EPI ISL 527885|B.1.5|Nigeria|2020-04-26	0.0002466866	Africa
Africa|hCoV-19/DRC/11022/2020|EPI ISL 527551|B.1.214|Democratic Republic of the Congo|2020-05-24	Africa|hCoV-19/Nigeria/ED48-CV193/2020|EPI ISL 527885|B.1.5|Nigeria|2020-04-26	0.0002794786	Africa
Africa|hCoV-19/DRC/11024/2020|EPI ISL 527552|B.1.149|Democratic Republic of the Congo|2020-05-24	Africa|hCoV-19/Nigeria/ED48-CV193/2020|EPI ISL 527885|B.1.5|Nigeria|2020-04-26	0.0002820143	Africa
Africa|hCoV-19/DRC/11026/2020|EPI ISL 527553|B.1.149|Democratic Republic of the Congo|2020-05-24	Africa|hCoV-19/Nigeria/ED48-CV193/2020|EPI ISL 527885|B.1.5|Nigeria|2020-04-26	0.0001745901	Africa
Africa|hCoV-19/DRC/11031/2020|EPI ISL 527554|B.1.214|Democratic Republic of the Congo|2020-05-24	Africa|hCoV-19/Nigeria/ED48-CV193/2020|EPI ISL 527885|B.1.5|Nigeria|2020-04-26	0.0002096719	Africa
Africa|hCoV-19/DRC/11041/2020|EPI ISL 527555|B.1|Democratic Republic of the Congo|2020-05-24	Africa|hCoV-19/Nigeria/ED48-CV193/2020|EPI ISL 527885|B.1.5|Nigeria|2020-04-26	0.0001746680	Africa
Africa|hCoV-19/DRC/11057/2020|EPI ISL 527528|B.1.5|Democratic Republic of the Congo|2020-05-24	Africa|hCoV-19/Nigeria/ED48-CV193/2020|EPI ISL 527885|B.1.5|Nigeria|2020-04-26	0.0001065455	Africa
Africa|hCoV-19/DRC/11078/2020|EPI ISL 527514|B.1|Democratic Republic of the Congo|2020-05-24	Africa|hCoV-19/Nigeria/ED48-CV193/2020|EPI ISL 527885|B.1.5|Nigeria|2020-04-26	0.0002120828	Africa
Africa|hCoV-19/DRC/11079/2020|EPI ISL 527500|B.1.214|Democratic Republic of the Congo|2020-05-24	Africa|hCoV-19/Nigeria/ED48-CV193/2020|EPI ISL 527885|B.1.5|Nigeria|2020-04-26	0.0001396522	Africa
Africa|hCoV-19/DRC/11093/2020|EPI ISL 527527|B.1.5|Democratic Republic of the Congo|2020-05-24	Africa|hCoV-19/Nigeria/ED48-CV193/2020|EPI ISL 527885|B.1.5|Nigeria|2020-04-26	0.0001781582	Africa
Africa|hCoV-19/DRC/11096/2020|EPI ISL 527522|B.1|Democratic Republic of the Congo|2020-05-24	Africa|hCoV-19/Nigeria/ED48-CV193/2020|EPI ISL 527885|B.1.5|Nigeria|2020-04-26	0.0001769629	Africa
Africa|hCoV-19/DRC/11114/2020|EPI ISL 527534|B.1.214|Democratic Republic of the Congo|2020-05-25	Africa|hCoV-19/Nigeria/ED48-CV193/2020|EPI ISL 527885|B.1.5|Nigeria|2020-04-26	0.0002491408	Africa
Africa|hCoV-19/DRC/11123/2020|EPI ISL 527496|B.1.84|Democratic Republic of the Congo|2020-05-24	Africa|hCoV-19/Nigeria/ED48-CV193/2020|EPI ISL 527885|B.1.5|Nigeria|2020-04-26	0.0001749478	Africa
Africa|hCoV-19/DRC/11134/2020|EPI ISL 527518|B.1.5|Democratic Republic of the Congo|2020-05-24	Africa|hCoV-19/Nigeria/ED48-CV193/2020|EPI ISL 527885|B.1.5|Nigeria|2020-04-26	0.0000708182	Africa
Africa|hCoV-19/DRC/11143/2020|EPI ISL 527556|B.1|Democratic Republic of the Congo|2020-05-24	Africa|hCoV-19/Nigeria/ED48-CV193/2020|EPI ISL 527885|B.1.5|Nigeria|2020-04-26	0.0003142329	Africa
Africa|hCoV-19/DRC/11145/2020|EPI ISL 527501|B.1.214|Democratic Republic of the Congo|2020-05-24	Africa|hCoV-19/Nigeria/ED48-CV193/2020|EPI ISL 527885|B.1.5|Nigeria|2020-04-26	0.0002803415	Africa
Africa|hCoV-19/DRC/11148/2020|EPI ISL 527525|B.1.178|Democratic Republic of the Congo|2020-05-24	Africa|hCoV-19/Nigeria/ED48-CV193/2020|EPI ISL 527885|B.1.5|Nigeria|2020-04-26	0.0002867681	Africa
Africa|hCoV-19/DRC/11157/2020|EPI ISL 527530|B.1|Democratic Republic of the Congo|2020-05-25	Africa|hCoV-19/Nigeria/ED48-CV193/2020|EPI ISL 527885|B.1.5|Nigeria|2020-04-26	0.0002483967	Africa
Africa|hCoV-19/DRC/11187/2020|EPI ISL 527523|B.1.1.275|Democratic Republic of the Congo|2020-05-23	Africa|hCoV-19/Nigeria/ED48-CV193/2020|EPI ISL 527885|B.1.5|Nigeria|2020-04-26	0.0002853034	Africa
Africa|hCoV-19/DRC/11191/2020|EPI ISL 527506|B.1.1.275|Democratic Republic of the Congo|2020-05-23	Africa|hCoV-19/Nigeria/ED48-CV193/2020|EPI ISL 527885|B.1.5|Nigeria|2020-04-26	0.0001759753	Africa
Africa|hCoV-19/DRC/11252/2020|EPI ISL 527557|B.1.1.275|Democratic Republic of the Congo|2020-05-21	Africa|hCoV-19/Nigeria/ED48-CV193/2020|EPI ISL 527885|B.1.5|Nigeria|2020-04-26	0.0003491370	Africa
Africa|hCoV-19/DRC/11260/2020|EPI ISL 527558|B.1.1.275|Democratic Republic of the Congo|2020-05-23	Africa|hCoV-19/Nigeria/ED48-CV193/2020|EPI ISL 527885|B.1.5|Nigeria|2020-04-26	0.0002095526	Africa
Africa|hCoV-19/DRC/1131/2020|EPI ISL 429255|B.1.5|Democratic Republic of the Congo|2020-04-05	Africa|hCoV-19/Nigeria/ED48-CV193/2020|EPI ISL 527885|B.1.5|Nigeria|2020-04-26	0.0000694392	Africa
Africa|hCoV-19/DRC/11310/2020|EPI ISL 527529|B.1.149|Democratic Republic of the Congo|2020-05-25	Africa|hCoV-19/Nigeria/ED48-CV193/2020|EPI ISL 527885|B.1.5|Nigeria|2020-04-26	0.0001788914	Africa
Africa|hCoV-19/DRC/11318/2020|EPI ISL 527559|B.1.149|Democratic Republic of the Congo|2020-05-25	Africa|hCoV-19/Nigeria/ED48-CV193/2020|EPI ISL 527885|B.1.5|Nigeria|2020-04-26	0.0001736246	Africa
Africa|hCoV-19/DRC/11326/2020|EPI ISL 527508|B.1|Democratic Republic of the Congo|2020-05-25	Africa|hCoV-19/Nigeria/ED48-CV193/2020|EPI ISL 527885|B.1.5|Nigeria|2020-04-26	0.0001763823	Africa
Africa|hCoV-19/DRC/11334/2020|EPI ISL 527504|B.1.178|Democratic Republic of the Congo|2020-05-25	Africa|hCoV-19/Nigeria/ED48-CV193/2020|EPI ISL 527885|B.1.5|Nigeria|2020-04-26	0.0001761251	Africa
Africa|hCoV-19/DRC/11337/2020|EPI ISL 527510|B.1.84|Democratic Republic of the Congo|2020-05-25	Africa|hCoV-19/Nigeria/ED48-CV193/2020|EPI ISL 527885|B.1.5|Nigeria|2020-04-26	0.0002473006	Africa
Africa|hCoV-19/DRC/11341/2020|EPI ISL 527509|B.1.1.275|Democratic Republic of the Congo|2020-05-25	Africa|hCoV-19/Nigeria/ED48-CV193/2020|EPI ISL 527885|B.1.5|Nigeria|2020-04-26	0.0002824158	Africa
Africa|hCoV-19/DRC/11348/2020|EPI ISL 527560|B.1.149|Democratic Republic of the Congo|2020-05-25	Africa|hCoV-19/Nigeria/ED48-CV193/2020|EPI ISL 527885|B.1.5|Nigeria|2020-04-26	0.0001737817	Africa
Africa|hCoV-19/DRC/11369/2020|EPI ISL 527537|B.1.214|Democratic Republic of the Congo|2020-05-25	Africa|hCoV-19/Nigeria/ED48-CV193/2020|EPI ISL 527885|B.1.5|Nigeria|2020-04-26	0.0002150076	Africa
Africa|hCoV-19/DRC/11376/2020|EPI ISL 527513|B.1.214|Democratic Republic of the Congo|2020-05-25	Africa|hCoV-19/Nigeria/ED48-CV193/2020|EPI ISL 527885|B.1.5|Nigeria|2020-04-26	0.0002475280	Africa
Africa|hCoV-19/DRC/11411/2020|EPI ISL 527561|B.1.5|Democratic Republic of the Congo|2020-05-25	Africa|hCoV-19/Nigeria/ED48-CV193/2020|EPI ISL 527885|B.1.5|Nigeria|2020-04-26	0.0001396193	Africa
Africa|hCoV-19/DRC/11450/2020|EPI ISL 527516|B.1.5|Democratic Republic of the Congo|2020-05-25	Africa|hCoV-19/Nigeria/ED48-CV193/2020|EPI ISL 527885|B.1.5|Nigeria|2020-04-26	0.0000717578	Africa
Africa|hCoV-19/DRC/11458/2020|EPI ISL 527497|B.1.5|Democratic Republic of the Congo|2020-05-25	Africa|hCoV-19/Nigeria/ED48-CV193/2020|EPI ISL 527885|B.1.5|Nigeria|2020-04-26	0.0002115822	Africa
Africa|hCoV-19/DRC/11460/2020|EPI ISL 527562|B.1.214|Democratic Republic of the Congo|2020-05-25	Africa|hCoV-19/Nigeria/ED48-CV193/2020|EPI ISL 527885|B.1.5|Nigeria|2020-04-26	0.0003530661	Africa
Africa|hCoV-19/DRC/11472/2020|EPI ISL 527502|B.1.214|Democratic Republic of the Congo|2020-05-25	Africa|hCoV-19/Nigeria/ED48-CV193/2020|EPI ISL 527885|B.1.5|Nigeria|2020-04-26	0.0002809178	Africa
Africa|hCoV-19/DRC/11477/2020|EPI ISL 527563|B.1.84|Democratic Republic of the Congo|2020-05-25	Africa|hCoV-19/Nigeria/ED48-CV193/2020|EPI ISL 527885|B.1.5|Nigeria|2020-04-26	0.0001046091	Africa
Africa|hCoV-19/DRC/11486/2020|EPI ISL 527564|B.1.214|Democratic Republic of the Congo|2020-05-25	Africa|hCoV-19/Nigeria/ED48-CV193/2020|EPI ISL 527885|B.1.5|Nigeria|2020-04-26	0.0002444746	Africa
Africa|hCoV-19/DRC/11487/2020|EPI ISL 527505|B.1|Democratic Republic of the Congo|2020-05-25	Africa|hCoV-19/Nigeria/ED48-CV193/2020|EPI ISL 527885|B.1.5|Nigeria|2020-04-26	0.0002117769	Africa
Africa|hCoV-19/DRC/11507/2020|EPI ISL 527512|B.1|Democratic Republic of the Congo|2020-05-25	Africa|hCoV-19/Nigeria/ED48-CV193/2020|EPI ISL 527885|B.1.5|Nigeria|2020-04-26	0.0002116774	Africa
Africa|hCoV-19/DRC/1151/2020|EPI ISL 447596|B.38|Democratic Republic of the Congo|2020-04-05	Africa|hCoV-19/Nigeria/ED48-CV193/2020|EPI ISL 527885|B.1.5|Nigeria|2020-04-26	0.0004176406	Africa
Africa|hCoV-19/DRC/11511/2020|EPI ISL 527511|B.1.214|Democratic Republic of the Congo|2020-05-25	Africa|hCoV-19/Nigeria/ED48-CV193/2020|EPI ISL 527885|B.1.5|Nigeria|2020-04-26	0.0002473469	Africa
Africa|hCoV-19/DRC/11572/2020|EPI ISL 527565|B.1.214|Democratic Republic of the Congo|2020-05-25	Africa|hCoV-19/Nigeria/ED48-CV193/2020|EPI ISL 527885|B.1.5|Nigeria|2020-04-26	0.0001744042	Africa
Africa|hCoV-19/DRC/11576/2020|EPI ISL 527517|B.1|Democratic Republic of the Congo|2020-05-25	Africa|hCoV-19/Nigeria/ED48-CV193/2020|EPI ISL 527885|B.1.5|Nigeria|2020-04-26	0.0001776981	Africa
Africa|hCoV-19/DRC/11583/2020|EPI ISL 527542|B.1|Democratic Republic of the Congo|2020-05-25	Africa|hCoV-19/Nigeria/ED48-CV193/2020|EPI ISL 527885|B.1.5|Nigeria|2020-04-26	0.0002171733	Africa
Africa|hCoV-19/DRC/11616/2020|EPI ISL 527519|B.1|Democratic Republic of the Congo|2020-05-25	Africa|hCoV-19/Nigeria/ED48-CV193/2020|EPI ISL 527885|B.1.5|Nigeria|2020-04-26	0.0001773836	Africa
Africa|hCoV-19/DRC/11623/2020|EPI ISL 527566|B.1.5|Democratic Republic of the Congo|2020-05-25	Africa|hCoV-19/Nigeria/ED48-CV193/2020|EPI ISL 527885|B.1.5|Nigeria|2020-04-26	0.0001746667	Africa
Africa|hCoV-19/DRC/11624/2020|EPI ISL 527567|B.1.149|Democratic Republic of the Congo|2020-05-25	Africa|hCoV-19/Nigeria/ED48-CV193/2020|EPI ISL 527885|B.1.5|Nigeria|2020-04-26	0.0001396583	Africa
Africa|hCoV-19/DRC/11631/2020|EPI ISL 527568|B.1.149|Democratic Republic of the Congo|2020-05-25	Africa|hCoV-19/Nigeria/ED48-CV193/2020|EPI ISL 527885|B.1.5|Nigeria|2020-04-26	0.0001398047	Africa
Africa|hCoV-19/DRC/11632/2020|EPI ISL 527493|B.1|Democratic Republic of the Congo|2020-05-25	Africa|hCoV-19/Nigeria/ED48-CV193/2020|EPI ISL 527885|B.1.5|Nigeria|2020-04-26	0.0001749099	Africa
Africa|hCoV-19/DRC/11635/2020|EPI ISL 527540|B.1.214|Democratic Republic of the Congo|2020-05-25	Africa|hCoV-19/Nigeria/ED48-CV193/2020|EPI ISL 527885|B.1.5|Nigeria|2020-04-26	0.0002153046	Africa
Africa|hCoV-19/DRC/11640/2020|EPI ISL 527535|B.1.178|Democratic Republic of the Congo|2020-05-25	Africa|hCoV-19/Nigeria/ED48-CV193/2020|EPI ISL 527885|B.1.5|Nigeria|2020-04-26	0.0002849431	Africa
Africa|hCoV-19/DRC/11643/2020|EPI ISL 527520|B.1.5|Democratic Republic of the Congo|2020-05-25	Africa|hCoV-19/Nigeria/ED48-CV193/2020|EPI ISL 527885|B.1.5|Nigeria|2020-04-26	0.0001778109	Africa
Africa|hCoV-19/DRC/11648/2020|EPI ISL 527569|B.1.6|Democratic Republic of the Congo|2020-05-25	Africa|hCoV-19/Nigeria/ED48-CV193/2020|EPI ISL 527885|B.1.5|Nigeria|2020-04-26	0.0002086854	Africa
Africa|hCoV-19/DRC/11652/2020|EPI ISL 527570|B.1.149|Democratic Republic of the Congo|2020-05-25	Africa|hCoV-19/Nigeria/ED48-CV193/2020|EPI ISL 527885|B.1.5|Nigeria|2020-04-26	0.0001745315	Africa
Africa|hCoV-19/DRC/11653/2020|EPI ISL 527533|B.1.84|Democratic Republic of the Congo|2020-05-25	Africa|hCoV-19/Nigeria/ED48-CV193/2020|EPI ISL 527885|B.1.5|Nigeria|2020-04-26	0.0001430644	Africa
Africa|hCoV-19/DRC/11676/2020|EPI ISL 527531|B.1|Democratic Republic of the Congo|2020-05-26	Africa|hCoV-19/Nigeria/ED48-CV193/2020|EPI ISL 527885|B.1.5|Nigeria|2020-04-26	0.0003235545	Africa
Africa|hCoV-19/DRC/11677/2020|EPI ISL 527515|B.1.214|Democratic Republic of the Congo|2020-05-26	Africa|hCoV-19/Nigeria/ED48-CV193/2020|EPI ISL 527885|B.1.5|Nigeria|2020-04-26	0.0002839929	Africa
Africa|hCoV-19/DRC/11732/2020|EPI ISL 527536|B.1.214|Democratic Republic of the Congo|2020-05-26	Africa|hCoV-19/Nigeria/ED48-CV193/2020|EPI ISL 527885|B.1.5|Nigeria|2020-04-26	0.0001431139	Africa
Africa|hCoV-19/DRC/11733/2020|EPI ISL 527571|B.1.149|Democratic Republic of the Congo|2020-05-26	Africa|hCoV-19/Nigeria/ED48-CV193/2020|EPI ISL 527885|B.1.5|Nigeria|2020-04-26	0.0001736151	Africa
Africa|hCoV-19/DRC/11806/2020|EPI ISL 527572|B.1.214|Democratic Republic of the Congo|2020-05-26	Africa|hCoV-19/Nigeria/ED48-CV193/2020|EPI ISL 527885|B.1.5|Nigeria|2020-04-26	0.0002792688	Africa
Africa|hCoV-19/DRC/1234/2020|EPI ISL 429258|B.1.5|Democratic Republic of the Congo|2020-04-06	Africa|hCoV-19/Nigeria/ED48-CV193/2020|EPI ISL 527885|B.1.5|Nigeria|2020-04-26	0.0000728374	Africa
Africa|hCoV-19/DRC/1249/2020|EPI ISL 429259|B.1.5|Democratic Republic of the Congo|2020-04-06	Africa|hCoV-19/Nigeria/ED48-CV193/2020|EPI ISL 527885|B.1.5|Nigeria|2020-04-26	0.0000697491	Africa
Africa|hCoV-19/DRC/1319/2020|EPI ISL 431011|B.1.128|Democratic Republic of the Congo|2020-04-07	Africa|hCoV-19/Nigeria/ED48-CV193/2020|EPI ISL 527885|B.1.5|Nigeria|2020-04-26	0.0001393436	Africa
Africa|hCoV-19/DRC/1324/2020|EPI ISL 435033|B.1.128|Democratic Republic of the Congo|2020-04-07	Africa|hCoV-19/Nigeria/ED48-CV193/2020|EPI ISL 527885|B.1.5|Nigeria|2020-04-26	0.0001383799	Africa
Africa|hCoV-19/DRC/1326/2020|EPI ISL 435116|B.1|Democratic Republic of the Congo|2020-04-07	Africa|hCoV-19/Nigeria/ED48-CV193/2020|EPI ISL 527885|B.1.5|Nigeria|2020-04-26	0.0001418583	Africa
Africa|hCoV-19/DRC/1375/2020|EPI ISL 435117|B.1.1.1|Democratic Republic of the Congo|2020-04-07	Africa|hCoV-19/Nigeria/ED48-CV193/2020|EPI ISL 527885|B.1.5|Nigeria|2020-04-26	0.0003182121	Africa
Africa|hCoV-19/DRC/1376/2020|EPI ISL 431012|B.1.1.1|Democratic Republic of the Congo|2020-04-07	Africa|hCoV-19/Nigeria/ED48-CV193/2020|EPI ISL 527885|B.1.5|Nigeria|2020-04-26	0.0002803747	Africa
Africa|hCoV-19/DRC/1377/2020|EPI ISL 434678|B.1.1.1|Democratic Republic of the Congo|2020-04-07	Africa|hCoV-19/Nigeria/ED48-CV193/2020|EPI ISL 527885|B.1.5|Nigeria|2020-04-26	0.0002432238	Africa
Africa|hCoV-19/DRC/1378/2020|EPI ISL 435118|B.1.1.1|Democratic Republic of the Congo|2020-04-07	Africa|hCoV-19/Nigeria/ED48-CV193/2020|EPI ISL 527885|B.1.5|Nigeria|2020-04-26	0.0002795071	Africa
Africa|hCoV-19/DRC/1382/2020|EPI ISL 435113|B.1.1.1|Democratic Republic of the Congo|2020-04-07	Africa|hCoV-19/Nigeria/ED48-CV193/2020|EPI ISL 527885|B.1.5|Nigeria|2020-04-26	0.0002849884	Africa
Africa|hCoV-19/DRC/1397/2020|EPI ISL 434679|B.1.1.1|Democratic Republic of the Congo|2020-04-07	Africa|hCoV-19/Nigeria/ED48-CV193/2020|EPI ISL 527885|B.1.5|Nigeria|2020-04-26	0.0002797769	Africa
Africa|hCoV-19/DRC/1398/2020|EPI ISL 435114|B.1.1.1|Democratic Republic of the Congo|2020-04-07	Africa|hCoV-19/Nigeria/ED48-CV193/2020|EPI ISL 527885|B.1.5|Nigeria|2020-04-26	0.0002416958	Africa
Africa|hCoV-19/DRC/1422/2020|EPI ISL 434680|B.1.149|Democratic Republic of the Congo|2020-04-08	Africa|hCoV-19/Nigeria/ED48-CV193/2020|EPI ISL 527885|B.1.5|Nigeria|2020-04-26	0.0001765731	Africa
Africa|hCoV-19/DRC/1423/2020|EPI ISL 434710|B.1.149|Democratic Republic of the Congo|2020-04-08	Africa|hCoV-19/Nigeria/ED48-CV193/2020|EPI ISL 527885|B.1.5|Nigeria|2020-04-26	0.0001380659	Africa
Africa|hCoV-19/DRC/1486/2020|EPI ISL 434711|B.1|Democratic Republic of the Congo|2020-04-08	Africa|hCoV-19/Nigeria/ED48-CV193/2020|EPI ISL 527885|B.1.5|Nigeria|2020-04-26	0.0001073855	Africa
Africa|hCoV-19/DRC/1516/2020|EPI ISL 435032|B.1.5|Democratic Republic of the Congo|2020-04-09	Africa|hCoV-19/Nigeria/ED48-CV193/2020|EPI ISL 527885|B.1.5|Nigeria|2020-04-26	0.0000688276	Africa
Africa|hCoV-19/DRC/1565/2020|EPI ISL 434681|B.1|Democratic Republic of the Congo|2020-04-09	Africa|hCoV-19/Nigeria/ED48-CV193/2020|EPI ISL 527885|B.1.5|Nigeria|2020-04-26	0.0001053987	Africa
Africa|hCoV-19/DRC/158/2020|EPI ISL 417950|B.40|Democratic Republic of the Congo|2020-03-20	Africa|hCoV-19/Nigeria/ED48-CV193/2020|EPI ISL 527885|B.1.5|Nigeria|2020-04-26	0.0004131258	Africa
Africa|hCoV-19/DRC/1715/2020|EPI ISL 435156|B.1.84|Democratic Republic of the Congo|2020-04-10	Africa|hCoV-19/Nigeria/ED48-CV193/2020|EPI ISL 527885|B.1.5|Nigeria|2020-04-26	0.0001391602	Africa
Africa|hCoV-19/DRC/1767/2020|EPI ISL 435157|B.1.5|Democratic Republic of the Congo|2020-04-10	Africa|hCoV-19/Nigeria/ED48-CV193/2020|EPI ISL 527885|B.1.5|Nigeria|2020-04-26	0.0000718346	Africa
Africa|hCoV-19/DRC/1779/2020|EPI ISL 435158|C.14|Democratic Republic of the Congo|2020-04-10	Africa|hCoV-19/Nigeria/ED48-CV193/2020|EPI ISL 527885|B.1.5|Nigeria|2020-04-26	0.0003568249	Africa
Africa|hCoV-19/DRC/191/2020|EPI ISL 417955|B.1.128|Democratic Republic of the Congo|2020-03-21	Africa|hCoV-19/Nigeria/ED48-CV193/2020|EPI ISL 527885|B.1.5|Nigeria|2020-04-26	0.0001378716	Africa
Africa|hCoV-19/DRC/1952/2020|EPI ISL 435159|B.1.5|Democratic Republic of the Congo|2020-04-11	Africa|hCoV-19/Nigeria/ED48-CV193/2020|EPI ISL 527885|B.1.5|Nigeria|2020-04-26	0.0000709917	Africa
Africa|hCoV-19/DRC/1982/2020|EPI ISL 435160|B.1|Democratic Republic of the Congo|2020-04-12	Africa|hCoV-19/Nigeria/ED48-CV193/2020|EPI ISL 527885|B.1.5|Nigeria|2020-04-26	0.0001060682	Africa
Africa|hCoV-19/DRC/2047/2020|EPI ISL 435161|B.1.1.1|Democratic Republic of the Congo|2020-04-12	Africa|hCoV-19/Nigeria/ED48-CV193/2020|EPI ISL 527885|B.1.5|Nigeria|2020-04-26	0.0002457768	Africa
Africa|hCoV-19/DRC/2063/2020|EPI ISL 435162|B.1|Democratic Republic of the Congo|2020-04-12	Africa|hCoV-19/Nigeria/ED48-CV193/2020|EPI ISL 527885|B.1.5|Nigeria|2020-04-26	0.0000707575	Africa
Africa|hCoV-19/DRC/2120/2020|EPI ISL 435163|B.1.149|Democratic Republic of the Congo|2020-04-12	Africa|hCoV-19/Nigeria/ED48-CV193/2020|EPI ISL 527885|B.1.5|Nigeria|2020-04-26	0.0001390739	Africa
Africa|hCoV-19/DRC/2121/2020|EPI ISL 435164|B.1.149|Democratic Republic of the Congo|2020-04-12	Africa|hCoV-19/Nigeria/ED48-CV193/2020|EPI ISL 527885|B.1.5|Nigeria|2020-04-26	0.0001412242	Africa
Africa|hCoV-19/DRC/2122/2020|EPI ISL 435165|B.1.149|Democratic Republic of the Congo|2020-04-13	Africa|hCoV-19/Nigeria/ED48-CV193/2020|EPI ISL 527885|B.1.5|Nigeria|2020-04-26	0.0002156899	Africa
Africa|hCoV-19/DRC/2125/2020|EPI ISL 435166|B.1.149|Democratic Republic of the Congo|2020-04-13	Africa|hCoV-19/Nigeria/ED48-CV193/2020|EPI ISL 527885|B.1.5|Nigeria|2020-04-26	0.0001417190	Africa
Africa|hCoV-19/DRC/2128/2020|EPI ISL 435167|B.1|Democratic Republic of the Congo|2020-04-13	Africa|hCoV-19/Nigeria/ED48-CV193/2020|EPI ISL 527885|B.1.5|Nigeria|2020-04-26	0.0000722941	Africa
Africa|hCoV-19/DRC/2133/2020|EPI ISL 435168|B.1.128|Democratic Republic of the Congo|2020-04-13	Africa|hCoV-19/Nigeria/ED48-CV193/2020|EPI ISL 527885|B.1.5|Nigeria|2020-04-26	0.0001433820	Africa
Africa|hCoV-19/DRC/214/2020|EPI ISL 420030|B.1.6|Democratic Republic of the Congo|2020-03-21	Africa|hCoV-19/Nigeria/ED48-CV193/2020|EPI ISL 527885|B.1.5|Nigeria|2020-04-26	0.0000690810	Africa
Africa|hCoV-19/DRC/215/2020|EPI ISL 420031|B.1.1.1|Democratic Republic of the Congo|2020-03-21	Africa|hCoV-19/Nigeria/ED48-CV193/2020|EPI ISL 527885|B.1.5|Nigeria|2020-04-26	0.0002809992	Africa
Africa|hCoV-19/DRC/2169/2020|EPI ISL 436194|B.1.5|Democratic Republic of the Congo|2020-04-13	Africa|hCoV-19/Nigeria/ED48-CV193/2020|EPI ISL 527885|B.1.5|Nigeria|2020-04-26	0.0001075303	Africa
Africa|hCoV-19/DRC/2299/2020|EPI ISL 436412|B.1.5|Democratic Republic of the Congo|2020-04-14	Africa|hCoV-19/Nigeria/ED48-CV193/2020|EPI ISL 527885|B.1.5|Nigeria|2020-04-26	0.0001388935	Africa
Africa|hCoV-19/DRC/236/2020|EPI ISL 420032|B.1.128|Democratic Republic of the Congo|2020-03-22	Africa|hCoV-19/Nigeria/ED48-CV193/2020|EPI ISL 527885|B.1.5|Nigeria|2020-04-26	0.0001380443	Africa
Africa|hCoV-19/DRC/2363/2020|EPI ISL 437194|B.1.84|Democratic Republic of the Congo|2020-04-14	Africa|hCoV-19/Nigeria/ED48-CV193/2020|EPI ISL 527885|B.1.5|Nigeria|2020-04-26	0.0001041589	Africa
Africa|hCoV-19/DRC/2384/2020|EPI ISL 437196|B.1.149|Democratic Republic of the Congo|2020-04-14	Africa|hCoV-19/Nigeria/ED48-CV193/2020|EPI ISL 527885|B.1.5|Nigeria|2020-04-26	0.0001415089	Africa
Africa|hCoV-19/DRC/241/2020|EPI ISL 420033|B.1.1.75|Democratic Republic of the Congo|2020-03-22	Africa|hCoV-19/Nigeria/ED48-CV193/2020|EPI ISL 527885|B.1.5|Nigeria|2020-04-26	0.0002071106	Africa
Africa|hCoV-19/DRC/243/2020|EPI ISL 420034|B.1|Democratic Republic of the Congo|2020-03-22	Africa|hCoV-19/Nigeria/ED48-CV193/2020|EPI ISL 527885|B.1.5|Nigeria|2020-04-26	0.0001059081	Africa
Africa|hCoV-19/DRC/248/2020|EPI ISL 420035|B.1.5|Democratic Republic of the Congo|2020-03-22	Africa|hCoV-19/Nigeria/ED48-CV193/2020|EPI ISL 527885|B.1.5|Nigeria|2020-04-26	0.0000345088	Africa
Africa|hCoV-19/DRC/2496/2020|EPI ISL 437337|B.1.149|Democratic Republic of the Congo|2020-04-15	Africa|hCoV-19/Nigeria/ED48-CV193/2020|EPI ISL 527885|B.1.5|Nigeria|2020-04-26	0.0001720871	Africa
Africa|hCoV-19/DRC/2529/2020|EPI ISL 437338|B.1.178|Democratic Republic of the Congo|2020-04-15	Africa|hCoV-19/Nigeria/ED48-CV193/2020|EPI ISL 527885|B.1.5|Nigeria|2020-04-26	0.0001376668	Africa
Africa|hCoV-19/DRC/253/2020|EPI ISL 420838|B.1.5|Democratic Republic of the Congo|2020-03-22	Africa|hCoV-19/Nigeria/ED48-CV193/2020|EPI ISL 527885|B.1.5|Nigeria|2020-04-26	0.0000346380	Africa
Africa|hCoV-19/DRC/2536/2020|EPI ISL 437339|B.1|Democratic Republic of the Congo|2020-04-15	Africa|hCoV-19/Nigeria/ED48-CV193/2020|EPI ISL 527885|B.1.5|Nigeria|2020-04-26	0.0001376669	Africa
Africa|hCoV-19/DRC/254/2020|EPI ISL 420839|B.1|Democratic Republic of the Congo|2020-03-22	Africa|hCoV-19/Nigeria/ED48-CV193/2020|EPI ISL 527885|B.1.5|Nigeria|2020-04-26	0.0001047511	Africa
Africa|hCoV-19/DRC/2563/2020|EPI ISL 437340|B.1.9|Democratic Republic of the Congo|2020-04-15	Africa|hCoV-19/Nigeria/ED48-CV193/2020|EPI ISL 527885|B.1.5|Nigeria|2020-04-26	0.0003097820	Africa
Africa|hCoV-19/DRC/2580/2020|EPI ISL 437341|B.1.5|Democratic Republic of the Congo|2020-04-15	Africa|hCoV-19/Nigeria/ED48-CV193/2020|EPI ISL 527885|B.1.5|Nigeria|2020-04-26	0.0000692270	Africa
Africa|hCoV-19/DRC/2644/2020|EPI ISL 437342|B.1.84|Democratic Republic of the Congo|2020-04-15	Africa|hCoV-19/Nigeria/ED48-CV193/2020|EPI ISL 527885|B.1.5|Nigeria|2020-04-26	0.0001746903	Africa
Africa|hCoV-19/DRC/2670/2020|EPI ISL 437343|B.1.9|Democratic Republic of the Congo|2020-04-15	Africa|hCoV-19/Nigeria/ED48-CV193/2020|EPI ISL 527885|B.1.5|Nigeria|2020-04-26	0.0003442321	Africa
Africa|hCoV-19/DRC/2727/2020|EPI ISL 437344|B.1|Democratic Republic of the Congo|2020-04-16	Africa|hCoV-19/Nigeria/ED48-CV193/2020|EPI ISL 527885|B.1.5|Nigeria|2020-04-26	0.0000701005	Africa
Africa|hCoV-19/DRC/2728/2020|EPI ISL 437345|B.1.84|Democratic Republic of the Congo|2020-04-16	Africa|hCoV-19/Nigeria/ED48-CV193/2020|EPI ISL 527885|B.1.5|Nigeria|2020-04-26	0.0001411020	Africa
Africa|hCoV-19/DRC/2813/2020|EPI ISL 437346|C.14|Democratic Republic of the Congo|2020-04-16	Africa|hCoV-19/Nigeria/ED48-CV193/2020|EPI ISL 527885|B.1.5|Nigeria|2020-04-26	0.0003789046	Africa
Africa|hCoV-19/DRC/2819/2020|EPI ISL 437347|B.1|Democratic Republic of the Congo|2020-04-16	Africa|hCoV-19/Nigeria/ED48-CV193/2020|EPI ISL 527885|B.1.5|Nigeria|2020-04-26	0.0001759172	Africa
Africa|hCoV-19/DRC/2827/2020|EPI ISL 437348|B.1|Democratic Republic of the Congo|2020-04-16	Africa|hCoV-19/Nigeria/ED48-CV193/2020|EPI ISL 527885|B.1.5|Nigeria|2020-04-26	0.0000688245	Africa
Africa|hCoV-19/DRC/2855/2020|EPI ISL 437350|B.1|Democratic Republic of the Congo|2020-04-16	Africa|hCoV-19/Nigeria/ED48-CV193/2020|EPI ISL 527885|B.1.5|Nigeria|2020-04-26	0.0001032480	Africa
Africa|hCoV-19/DRC/2864/2020|EPI ISL 437351|B.1|Democratic Republic of the Congo|2020-04-16	Africa|hCoV-19/Nigeria/ED48-CV193/2020|EPI ISL 527885|B.1.5|Nigeria|2020-04-26	0.0001034713	Africa
Africa|hCoV-19/DRC/2904/2020|EPI ISL 437352|B.1|Democratic Republic of the Congo|2020-04-17	Africa|hCoV-19/Nigeria/ED48-CV193/2020|EPI ISL 527885|B.1.5|Nigeria|2020-04-26	0.0001032481	Africa
Africa|hCoV-19/DRC/2938/2020|EPI ISL 437353|B.1.275|Democratic Republic of the Congo|2020-04-17	Africa|hCoV-19/Nigeria/ED48-CV193/2020|EPI ISL 527885|B.1.5|Nigeria|2020-04-26	0.0002850251	Africa
Africa|hCoV-19/DRC/2939/2020|EPI ISL 437354|B.1|Democratic Republic of the Congo|2020-04-17	Africa|hCoV-19/Nigeria/ED48-CV193/2020|EPI ISL 527885|B.1.5|Nigeria|2020-04-26	0.0002069442	Africa
Africa|hCoV-19/DRC/2942/2020|EPI ISL 437355|B.1|Democratic Republic of the Congo|2020-04-17	Africa|hCoV-19/Nigeria/ED48-CV193/2020|EPI ISL 527885|B.1.5|Nigeria|2020-04-26	0.0002124923	Africa
Africa|hCoV-19/DRC/299/2020|EPI ISL 420840|B.4|Democratic Republic of the Congo|2020-03-20	Africa|hCoV-19/Nigeria/ED48-CV193/2020|EPI ISL 527885|B.1.5|Nigeria|2020-04-26	0.0005606968	Africa
Africa|hCoV-19/DRC/300/2020|EPI ISL 420841|A|Democratic Republic of the Congo|2020-03-22	Africa|hCoV-19/Nigeria/ED48-CV193/2020|EPI ISL 527885|B.1.5|Nigeria|2020-04-26	0.0003470992	Africa
Africa|hCoV-19/DRC/3041/2020|EPI ISL 437356|B.1|Democratic Republic of the Congo|2020-04-18	Africa|hCoV-19/Nigeria/ED48-CV193/2020|EPI ISL 527885|B.1.5|Nigeria|2020-04-26	0.0001728170	Africa
Africa|hCoV-19/DRC/307/2020|EPI ISL 420842|B.1.9|Democratic Republic of the Congo|2020-03	Africa|hCoV-19/Nigeria/ED48-CV193/2020|EPI ISL 527885|B.1.5|Nigeria|2020-04-26	0.0001774357	Africa
Africa|hCoV-19/DRC/3070/2020|EPI ISL 437357|B.1.214|Democratic Republic of the Congo|2020-04-18	Africa|hCoV-19/Nigeria/ED48-CV193/2020|EPI ISL 527885|B.1.5|Nigeria|2020-04-26	0.0002076722	Africa
Africa|hCoV-19/DRC/3089/2020|EPI ISL 437358|B.1.84|Democratic Republic of the Congo|2020-04-19	Africa|hCoV-19/Nigeria/ED48-CV193/2020|EPI ISL 527885|B.1.5|Nigeria|2020-04-26	0.0001378430	Africa
Africa|hCoV-19/DRC/3440/2020|EPI ISL 447597|B.1.84|Democratic Republic of the Congo|2020-04-22	Africa|hCoV-19/Nigeria/ED48-CV193/2020|EPI ISL 527885|B.1.5|Nigeria|2020-04-26	0.0001394330	Africa
Africa|hCoV-19/DRC/3451/2020|EPI ISL 447598|B.1.178|Democratic Republic of the Congo|2020-04-22	Africa|hCoV-19/Nigeria/ED48-CV193/2020|EPI ISL 527885|B.1.5|Nigeria|2020-04-26	0.0001744383	Africa
Africa|hCoV-19/DRC/3453/2020|EPI ISL 447599|B.1.84|Democratic Republic of the Congo|2020-04-22	Africa|hCoV-19/Nigeria/ED48-CV193/2020|EPI ISL 527885|B.1.5|Nigeria|2020-04-26	0.0001395206	Africa
Africa|hCoV-19/DRC/3481/2020|EPI ISL 447600|B.1|Democratic Republic of the Congo|2020-04-22	Africa|hCoV-19/Nigeria/ED48-CV193/2020|EPI ISL 527885|B.1.5|Nigeria|2020-04-26	0.0000716205	Africa
Africa|hCoV-19/DRC/3482/2020|EPI ISL 447601|B.1|Democratic Republic of the Congo|2020-04-22	Africa|hCoV-19/Nigeria/ED48-CV193/2020|EPI ISL 527885|B.1.5|Nigeria|2020-04-26	0.0001055372	Africa
Africa|hCoV-19/DRC/3483/2020|EPI ISL 447602|B.1|Democratic Republic of the Congo|2020-04-22	Africa|hCoV-19/Nigeria/ED48-CV193/2020|EPI ISL 527885|B.1.5|Nigeria|2020-04-26	0.0000715053	Africa
Africa|hCoV-19/DRC/3490/2020|EPI ISL 447603|B.1|Democratic Republic of the Congo|2020-04-22	Africa|hCoV-19/Nigeria/ED48-CV193/2020|EPI ISL 527885|B.1.5|Nigeria|2020-04-26	0.0001047905	Africa
Africa|hCoV-19/DRC/3504/2020|EPI ISL 447604|B.1.149|Democratic Republic of the Congo|2020-04-23	Africa|hCoV-19/Nigeria/ED48-CV193/2020|EPI ISL 527885|B.1.5|Nigeria|2020-04-26	0.0001431609	Africa
Africa|hCoV-19/DRC/352/2020|EPI ISL 420850|B.1.5|Democratic Republic of the Congo|2020-03	Africa|hCoV-19/Nigeria/ED48-CV193/2020|EPI ISL 527885|B.1.5|Nigeria|2020-04-26	0.0001046779	Africa
Africa|hCoV-19/DRC/353/2020|EPI ISL 420843|B.1.5|Democratic Republic of the Congo|2020-03	Africa|hCoV-19/Nigeria/ED48-CV193/2020|EPI ISL 527885|B.1.5|Nigeria|2020-04-26	0.0000348929	Africa
Africa|hCoV-19/DRC/355/2020|EPI ISL 420844|B.1|Democratic Republic of the Congo|2020-03	Africa|hCoV-19/Nigeria/ED48-CV193/2020|EPI ISL 527885|B.1.5|Nigeria|2020-04-26	0.0000690740	Africa
Africa|hCoV-19/DRC/3552/2020|EPI ISL 447605|B.1.84|Democratic Republic of the Congo|2020-04-23	Africa|hCoV-19/Nigeria/ED48-CV193/2020|EPI ISL 527885|B.1.5|Nigeria|2020-04-26	0.0001412330	Africa
Africa|hCoV-19/DRC/3595/2020|EPI ISL 447606|B.1.5|Democratic Republic of the Congo|2020-04-23	Africa|hCoV-19/Nigeria/ED48-CV193/2020|EPI ISL 527885|B.1.5|Nigeria|2020-04-26	0.0001043673	Africa
Africa|hCoV-19/DRC/3632/2020|EPI ISL 447607|B.1.5|Democratic Republic of the Congo|2020-04-23	Africa|hCoV-19/Nigeria/ED48-CV193/2020|EPI ISL 527885|B.1.5|Nigeria|2020-04-26	0.0001047050	Africa
Africa|hCoV-19/DRC/3633/2020|EPI ISL 447230|B.1.5|Democratic Republic of the Congo|2020-04-23	Africa|hCoV-19/Nigeria/ED48-CV193/2020|EPI ISL 527885|B.1.5|Nigeria|2020-04-26	0.0001057269	Africa
Africa|hCoV-19/DRC/3653/2020|EPI ISL 447231|B.1.128|Democratic Republic of the Congo|2020-04-23	Africa|hCoV-19/Nigeria/ED48-CV193/2020|EPI ISL 527885|B.1.5|Nigeria|2020-04-26	0.0002075802	Africa
Africa|hCoV-19/DRC/3659/2020|EPI ISL 447232|B.1.128|Democratic Republic of the Congo|2020-04-23	Africa|hCoV-19/Nigeria/ED48-CV193/2020|EPI ISL 527885|B.1.5|Nigeria|2020-04-26	0.0002077741	Africa
Africa|hCoV-19/DRC/3661/2020|EPI ISL 447233|B.1.128|Democratic Republic of the Congo|2020-04-23	Africa|hCoV-19/Nigeria/ED48-CV193/2020|EPI ISL 527885|B.1.5|Nigeria|2020-04-26	0.0002095884	Africa
Africa|hCoV-19/DRC/3662/2020|EPI ISL 447234|B.1.128|Democratic Republic of the Congo|2020-04-23	Africa|hCoV-19/Nigeria/ED48-CV193/2020|EPI ISL 527885|B.1.5|Nigeria|2020-04-26	0.0002094276	Africa
Africa|hCoV-19/DRC/3664/2020|EPI ISL 447235|B.1.128|Democratic Republic of the Congo|2020-04-23	Africa|hCoV-19/Nigeria/ED48-CV193/2020|EPI ISL 527885|B.1.5|Nigeria|2020-04-26	0.0002094642	Africa
Africa|hCoV-19/DRC/3683/2020|EPI ISL 447236|B.1.5|Democratic Republic of the Congo|2020-04-24	Africa|hCoV-19/Nigeria/ED48-CV193/2020|EPI ISL 527885|B.1.5|Nigeria|2020-04-26	0.0001396174	Africa
Africa|hCoV-19/DRC/3688/2020|EPI ISL 447237|B.1.128|Democratic Republic of the Congo|2020-04-24	Africa|hCoV-19/Nigeria/ED48-CV193/2020|EPI ISL 527885|B.1.5|Nigeria|2020-04-26	0.0002087574	Africa
Africa|hCoV-19/DRC/376/2020|EPI ISL 420851|B.1.6|Democratic Republic of the Congo|2020-03-25	Africa|hCoV-19/Nigeria/ED48-CV193/2020|EPI ISL 527885|B.1.5|Nigeria|2020-04-26	0.0001390904	Africa
Africa|hCoV-19/DRC/3764/2020|EPI ISL 447238|B.1.84|Democratic Republic of the Congo|2020-04-24	Africa|hCoV-19/Nigeria/ED48-CV193/2020|EPI ISL 527885|B.1.5|Nigeria|2020-04-26	0.0001742751	Africa
Africa|hCoV-19/DRC/3768/2020|EPI ISL 447239|B.1.84|Democratic Republic of the Congo|2020-04-24	Africa|hCoV-19/Nigeria/ED48-CV193/2020|EPI ISL 527885|B.1.5|Nigeria|2020-04-26	0.0001395269	Africa
Africa|hCoV-19/DRC/3778/2020|EPI ISL 447240|B.1.128|Democratic Republic of the Congo|2020-04-24	Africa|hCoV-19/Nigeria/ED48-CV193/2020|EPI ISL 527885|B.1.5|Nigeria|2020-04-26	0.0002083442	Africa
Africa|hCoV-19/DRC/3787/2020|EPI ISL 447241|B.1|Democratic Republic of the Congo|2020-04-24	Africa|hCoV-19/Nigeria/ED48-CV193/2020|EPI ISL 527885|B.1.5|Nigeria|2020-04-26	0.0001065995	Africa
Africa|hCoV-19/DRC/3791/2020|EPI ISL 447242|B.1|Democratic Republic of the Congo|2020-04-24	Africa|hCoV-19/Nigeria/ED48-CV193/2020|EPI ISL 527885|B.1.5|Nigeria|2020-04-26	0.0001440811	Africa
Africa|hCoV-19/DRC/3803/2020|EPI ISL 447243|B.1|Democratic Republic of the Congo|2020-04-24	Africa|hCoV-19/Nigeria/ED48-CV193/2020|EPI ISL 527885|B.1.5|Nigeria|2020-04-26	0.0000714723	Africa
Africa|hCoV-19/DRC/3806/2020|EPI ISL 447244|B.1|Democratic Republic of the Congo|2020-04-24	Africa|hCoV-19/Nigeria/ED48-CV193/2020|EPI ISL 527885|B.1.5|Nigeria|2020-04-26	0.0000714670	Africa
Africa|hCoV-19/DRC/3827/2020|EPI ISL 447245|B.1|Democratic Republic of the Congo|2020-04-24	Africa|hCoV-19/Nigeria/ED48-CV193/2020|EPI ISL 527885|B.1.5|Nigeria|2020-04-26	0.0002094200	Africa
Africa|hCoV-19/DRC/3829/2020|EPI ISL 447246|B.1|Democratic Republic of the Congo|2020-04-24	Africa|hCoV-19/Nigeria/ED48-CV193/2020|EPI ISL 527885|B.1.5|Nigeria|2020-04-26	0.0001747571	Africa
Africa|hCoV-19/DRC/3834/2020|EPI ISL 447247|A|Democratic Republic of the Congo|2020-04-25	Africa|hCoV-19/Nigeria/ED48-CV193/2020|EPI ISL 527885|B.1.5|Nigeria|2020-04-26	0.0004216319	Africa
Africa|hCoV-19/DRC/3837/2020|EPI ISL 447248|B.1.128|Democratic Republic of the Congo|2020-04-25	Africa|hCoV-19/Nigeria/ED48-CV193/2020|EPI ISL 527885|B.1.5|Nigeria|2020-04-26	0.0002093254	Africa
Africa|hCoV-19/DRC/3841/2020|EPI ISL 447249|B.1.128|Democratic Republic of the Congo|2020-04-25	Africa|hCoV-19/Nigeria/ED48-CV193/2020|EPI ISL 527885|B.1.5|Nigeria|2020-04-26	0.0002436425	Africa
Africa|hCoV-19/DRC/3842/2020|EPI ISL 471396|B.1.128|Democratic Republic of the Congo|2020-04-25	Africa|hCoV-19/Nigeria/ED48-CV193/2020|EPI ISL 527885|B.1.5|Nigeria|2020-04-26	0.0002409430	Africa
Africa|hCoV-19/DRC/3846/2020|EPI ISL 471397|B.1.84|Democratic Republic of the Congo|2020-04-25	Africa|hCoV-19/Nigeria/ED48-CV193/2020|EPI ISL 527885|B.1.5|Nigeria|2020-04-26	0.0002065046	Africa
Africa|hCoV-19/DRC/3937/2020|EPI ISL 471398|B.1|Democratic Republic of the Congo|2020-04-25	Africa|hCoV-19/Nigeria/ED48-CV193/2020|EPI ISL 527885|B.1.5|Nigeria|2020-04-26	0.0001720836	Africa
Africa|hCoV-19/DRC/3941/2020|EPI ISL 471399|B.1.128|Democratic Republic of the Congo|2020-04-25	Africa|hCoV-19/Nigeria/ED48-CV193/2020|EPI ISL 527885|B.1.5|Nigeria|2020-04-26	0.0002089298	Africa
Africa|hCoV-19/DRC/3947/2020|EPI ISL 471400|B.1.214|Democratic Republic of the Congo|2020-04-25	Africa|hCoV-19/Nigeria/ED48-CV193/2020|EPI ISL 527885|B.1.5|Nigeria|2020-04-26	0.0002753577	Africa
Africa|hCoV-19/DRC/3949/2020|EPI ISL 471401|B.1.84|Democratic Republic of the Congo|2020-04-26	Africa|hCoV-19/Nigeria/ED48-CV193/2020|EPI ISL 527885|B.1.5|Nigeria|2020-04-26	0.0001040866	Africa
Africa|hCoV-19/DRC/396/2020|EPI ISL 420852|B.1.6|Democratic Republic of the Congo|2020-03-26	Africa|hCoV-19/Nigeria/ED48-CV193/2020|EPI ISL 527885|B.1.5|Nigeria|2020-04-26	0.0001042105	Africa
Africa|hCoV-19/DRC/397/2020|EPI ISL 420845|B.1.6|Democratic Republic of the Congo|2020-03-26	Africa|hCoV-19/Nigeria/ED48-CV193/2020|EPI ISL 527885|B.1.5|Nigeria|2020-04-26	0.0001034025	Africa
Africa|hCoV-19/DRC/400/2020|EPI ISL 420846|B.1.5|Democratic Republic of the Congo|2020-03	Africa|hCoV-19/Nigeria/ED48-CV193/2020|EPI ISL 527885|B.1.5|Nigeria|2020-04-26	0.0000691337	Africa
Africa|hCoV-19/DRC/4012/2020|EPI ISL 471402|B.1|Democratic Republic of the Congo|2020-04-26	Africa|hCoV-19/Nigeria/ED48-CV193/2020|EPI ISL 527885|B.1.5|Nigeria|2020-04-26	0.0002409377	Africa
Africa|hCoV-19/DRC/402/2020|EPI ISL 420853|B.1|Democratic Republic of the Congo|2020-03-26	Africa|hCoV-19/Nigeria/ED48-CV193/2020|EPI ISL 527885|B.1.5|Nigeria|2020-04-26	0.0001084315	Africa
Africa|hCoV-19/DRC/4020/2020|EPI ISL 471403|B.1.5|Democratic Republic of the Congo|2020-04-26	Africa|hCoV-19/Nigeria/ED48-CV193/2020|EPI ISL 527885|B.1.5|Nigeria|2020-04-26	0.0001720903	Africa
Africa|hCoV-19/DRC/4026/2020|EPI ISL 471404|B.1.84|Democratic Republic of the Congo|2020-04-27	Africa|hCoV-19/Nigeria/ED48-CV193/2020|EPI ISL 527885|B.1.5|Nigeria|2020-04-26	0.0001383017	Africa
Africa|hCoV-19/DRC/4060/2020|EPI ISL 471405|B.1|Democratic Republic of the Congo|2020-04-27	Africa|hCoV-19/Nigeria/ED48-CV193/2020|EPI ISL 527885|B.1.5|Nigeria|2020-04-26	0.0001724296	Africa
Africa|hCoV-19/DRC/4075/2020|EPI ISL 471406|B.1.214|Democratic Republic of the Congo|2020-04-27	Africa|hCoV-19/Nigeria/ED48-CV193/2020|EPI ISL 527885|B.1.5|Nigeria|2020-04-26	0.0002430902	Africa
Africa|hCoV-19/DRC/4084/2020|EPI ISL 471407|B.1.214|Democratic Republic of the Congo|2020-04-27	Africa|hCoV-19/Nigeria/ED48-CV193/2020|EPI ISL 527885|B.1.5|Nigeria|2020-04-26	0.0002756422	Africa
Africa|hCoV-19/DRC/4132/2020|EPI ISL 471408|B.1|Democratic Republic of the Congo|2020-04-27	Africa|hCoV-19/Nigeria/ED48-CV193/2020|EPI ISL 527885|B.1.5|Nigeria|2020-04-26	0.0002064996	Africa
Africa|hCoV-19/DRC/4141/2020|EPI ISL 471409|B.1.128|Democratic Republic of the Congo|2020-04-27	Africa|hCoV-19/Nigeria/ED48-CV193/2020|EPI ISL 527885|B.1.5|Nigeria|2020-04-26	0.0002065089	Africa
Africa|hCoV-19/DRC/4145/2020|EPI ISL 471410|B.1|Democratic Republic of the Congo|2020-04-27	Africa|hCoV-19/Nigeria/ED48-CV193/2020|EPI ISL 527885|B.1.5|Nigeria|2020-04-26	0.0001376640	Africa
Africa|hCoV-19/DRC/4194/2020|EPI ISL 471414|B.1.5|Democratic Republic of the Congo|2020-04-28	Africa|hCoV-19/Nigeria/ED48-CV193/2020|EPI ISL 527885|B.1.5|Nigeria|2020-04-26	0.0001720794	Africa
Africa|hCoV-19/DRC/4250/2020|EPI ISL 471415|B.1.1.1|Democratic Republic of the Congo|2020-04-28	Africa|hCoV-19/Nigeria/ED48-CV193/2020|EPI ISL 527885|B.1.5|Nigeria|2020-04-26	0.0003442430	Africa
Africa|hCoV-19/DRC/4279/2020|EPI ISL 514114|B.1|Democratic Republic of the Congo|2020-04-28	Africa|hCoV-19/Nigeria/ED48-CV193/2020|EPI ISL 527885|B.1.5|Nigeria|2020-04-26	0.0001745253	Africa
Africa|hCoV-19/DRC/4282/2020|EPI ISL 514103|B.1.128|Democratic Republic of the Congo|2020-04-08	Africa|hCoV-19/Nigeria/ED48-CV193/2020|EPI ISL 527885|B.1.5|Nigeria|2020-04-26	0.0001745437	Africa
Africa|hCoV-19/DRC/4284/2020|EPI ISL 514115|B.1.128|Democratic Republic of the Congo|2020-04-28	Africa|hCoV-19/Nigeria/ED48-CV193/2020|EPI ISL 527885|B.1.5|Nigeria|2020-04-26	0.0001745254	Africa
Africa|hCoV-19/DRC/431/2020|EPI ISL 420847|B.1.147|Democratic Republic of the Congo|2020-03-26	Africa|hCoV-19/Nigeria/ED48-CV193/2020|EPI ISL 527885|B.1.5|Nigeria|2020-04-26	0.0001034014	Africa
Africa|hCoV-19/DRC/4418/2020|EPI ISL 496506|B.1.128|Democratic Republic of the Congo|2020-04-29	Africa|hCoV-19/Nigeria/ED48-CV193/2020|EPI ISL 527885|B.1.5|Nigeria|2020-04-26	0.0002094496	Africa
Africa|hCoV-19/DRC/4422/2020|EPI ISL 496507|B.1.128|Democratic Republic of the Congo|2020-04-29	Africa|hCoV-19/Nigeria/ED48-CV193/2020|EPI ISL 527885|B.1.5|Nigeria|2020-04-26	0.0001765648	Africa
Africa|hCoV-19/DRC/4427/2020|EPI ISL 496508|B.1.128|Democratic Republic of the Congo|2020-04-29	Africa|hCoV-19/Nigeria/ED48-CV193/2020|EPI ISL 527885|B.1.5|Nigeria|2020-04-26	0.0001781875	Africa
Africa|hCoV-19/DRC/4429/2020|EPI ISL 513589|B.1.128|Democratic Republic of the Congo|2020-04-29	Africa|hCoV-19/Nigeria/ED48-CV193/2020|EPI ISL 527885|B.1.5|Nigeria|2020-04-26	0.0001782002	Africa
Africa|hCoV-19/DRC/4430/2020|EPI ISL 496509|B.1.128|Democratic Republic of the Congo|2020-04-29	Africa|hCoV-19/Nigeria/ED48-CV193/2020|EPI ISL 527885|B.1.5|Nigeria|2020-04-26	0.0001746955	Africa
Africa|hCoV-19/DRC/4437/2020|EPI ISL 513590|B.1.128|Democratic Republic of the Congo|2020-05-02	Africa|hCoV-19/Nigeria/ED48-CV193/2020|EPI ISL 527885|B.1.5|Nigeria|2020-04-26	0.0002138829	Africa
Africa|hCoV-19/DRC/4442/2020|EPI ISL 496510|B.1.128|Democratic Republic of the Congo|2020-04-29	Africa|hCoV-19/Nigeria/ED48-CV193/2020|EPI ISL 527885|B.1.5|Nigeria|2020-04-26	0.0001767328	Africa
Africa|hCoV-19/DRC/4444/2020|EPI ISL 514104|B.1.128|Democratic Republic of the Congo|2020-04-29	Africa|hCoV-19/Nigeria/ED48-CV193/2020|EPI ISL 527885|B.1.5|Nigeria|2020-04-26	0.0001739664	Africa
Africa|hCoV-19/DRC/445/2020|EPI ISL 420848|B.1|Democratic Republic of the Congo|2020-03	Africa|hCoV-19/Nigeria/ED48-CV193/2020|EPI ISL 527885|B.1.5|Nigeria|2020-04-26	0.0000716783	Africa
Africa|hCoV-19/DRC/4501/2020|EPI ISL 513591|B.1.5|Democratic Republic of the Congo|2020-05-30	Africa|hCoV-19/Nigeria/ED48-CV193/2020|EPI ISL 527885|B.1.5|Nigeria|2020-04-26	0.0001069418	Africa
Africa|hCoV-19/DRC/4516/2020|EPI ISL 487192|B.1.1.275|Democratic Republic of the Congo|2020-04-28	Africa|hCoV-19/Nigeria/ED48-CV193/2020|EPI ISL 527885|B.1.5|Nigeria|2020-04-26	0.0001740819	Africa
Africa|hCoV-19/DRC/4524/2020|EPI ISL 513597|A|Democratic Republic of the Congo|2020-04-30	Africa|hCoV-19/Nigeria/ED48-CV193/2020|EPI ISL 527885|B.1.5|Nigeria|2020-04-26	0.0004170712	Africa
Africa|hCoV-19/DRC/4541/2020|EPI ISL 513598|B.1|Democratic Republic of the Congo|2020-04-30	Africa|hCoV-19/Nigeria/ED48-CV193/2020|EPI ISL 527885|B.1.5|Nigeria|2020-04-26	0.0002065363	Africa
Africa|hCoV-19/DRC/4551/2020|EPI ISL 513599|B.1.178|Democratic Republic of the Congo|2020-04-30	Africa|hCoV-19/Nigeria/ED48-CV193/2020|EPI ISL 527885|B.1.5|Nigeria|2020-04-26	0.0002459374	Africa
Africa|hCoV-19/DRC/4561/2020|EPI ISL 513600|B.1|Democratic Republic of the Congo|2020-04-30	Africa|hCoV-19/Nigeria/ED48-CV193/2020|EPI ISL 527885|B.1.5|Nigeria|2020-04-26	0.0001720796	Africa
Africa|hCoV-19/DRC/4562/2020|EPI ISL 513601|B.1.214|Democratic Republic of the Congo|2020-04-30	Africa|hCoV-19/Nigeria/ED48-CV193/2020|EPI ISL 527885|B.1.5|Nigeria|2020-04-26	0.0001720835	Africa
Africa|hCoV-19/DRC/4568/2020|EPI ISL 513602|B.1|Democratic Republic of the Congo|2020-04-30	Africa|hCoV-19/Nigeria/ED48-CV193/2020|EPI ISL 527885|B.1.5|Nigeria|2020-04-26	0.0001739407	Africa
Africa|hCoV-19/DRC/4578/2020|EPI ISL 513603|B.1|Democratic Republic of the Congo|2020-04-30	Africa|hCoV-19/Nigeria/ED48-CV193/2020|EPI ISL 527885|B.1.5|Nigeria|2020-04-26	0.0002100998	Africa
Africa|hCoV-19/DRC/4613/2020|EPI ISL 513604|B.1.214|Democratic Republic of the Congo|2020-04-30	Africa|hCoV-19/Nigeria/ED48-CV193/2020|EPI ISL 527885|B.1.5|Nigeria|2020-04-26	0.0002083975	Africa
Africa|hCoV-19/DRC/4614/2020|EPI ISL 513605|B.1|Democratic Republic of the Congo|2020-04-30	Africa|hCoV-19/Nigeria/ED48-CV193/2020|EPI ISL 527885|B.1.5|Nigeria|2020-04-26	0.0003097958	Africa
Africa|hCoV-19/DRC/4631/2020|EPI ISL 513606|B.1.5|Democratic Republic of the Congo|2020-04-30	Africa|hCoV-19/Nigeria/ED48-CV193/2020|EPI ISL 527885|B.1.5|Nigeria|2020-04-26	0.0003098173	Africa
Africa|hCoV-19/DRC/4633/2020|EPI ISL 513607|B.1.128|Democratic Republic of the Congo|2020-04-30	Africa|hCoV-19/Nigeria/ED48-CV193/2020|EPI ISL 527885|B.1.5|Nigeria|2020-04-26	0.0002409427	Africa
Africa|hCoV-19/DRC/4642/2020|EPI ISL 513608|B.1.128|Democratic Republic of the Congo|2020-04-30	Africa|hCoV-19/Nigeria/ED48-CV193/2020|EPI ISL 527885|B.1.5|Nigeria|2020-04-26	0.0002409320	Africa
Africa|hCoV-19/DRC/4647/2020|EPI ISL 513609|B.1.128|Democratic Republic of the Congo|2020-04-30	Africa|hCoV-19/Nigeria/ED48-CV193/2020|EPI ISL 527885|B.1.5|Nigeria|2020-04-26	0.0002065089	Africa
Africa|hCoV-19/DRC/4653/2020|EPI ISL 513610|B.1.128|Democratic Republic of the Congo|2020-04-30	Africa|hCoV-19/Nigeria/ED48-CV193/2020|EPI ISL 527885|B.1.5|Nigeria|2020-04-26	0.0002409568	Africa
Africa|hCoV-19/DRC/4681/2020|EPI ISL 514116|B.1.128|Democratic Republic of the Congo|2020-04-30	Africa|hCoV-19/Nigeria/ED48-CV193/2020|EPI ISL 527885|B.1.5|Nigeria|2020-04-26	0.0001767336	Africa
Africa|hCoV-19/DRC/4683/2020|EPI ISL 514105|B.1.5|Democratic Republic of the Congo|2020-04-30	Africa|hCoV-19/Nigeria/ED48-CV193/2020|EPI ISL 527885|B.1.5|Nigeria|2020-04-26	0.0002467544	Africa
Africa|hCoV-19/DRC/4685/2020|EPI ISL 514106|B.1.128|Democratic Republic of the Congo|2020-04-30	Africa|hCoV-19/Nigeria/ED48-CV193/2020|EPI ISL 527885|B.1.5|Nigeria|2020-04-26	0.0002441304	Africa
Africa|hCoV-19/DRC/4690/2020|EPI ISL 514117|B.1.128|Democratic Republic of the Congo|2020-04-30	Africa|hCoV-19/Nigeria/ED48-CV193/2020|EPI ISL 527885|B.1.5|Nigeria|2020-04-26	0.0002095665	Africa
Africa|hCoV-19/DRC/4693/2020|EPI ISL 514118|B.1.128|Democratic Republic of the Congo|2020-04-30	Africa|hCoV-19/Nigeria/ED48-CV193/2020|EPI ISL 527885|B.1.5|Nigeria|2020-04-26	0.0002091284	Africa
Africa|hCoV-19/DRC/4694/2020|EPI ISL 514107|B.1.128|Democratic Republic of the Congo|2020-04-30	Africa|hCoV-19/Nigeria/ED48-CV193/2020|EPI ISL 527885|B.1.5|Nigeria|2020-04-26	0.0002116582	Africa
Africa|hCoV-19/DRC/4720/2020|EPI ISL 514108|B.1.84|Democratic Republic of the Congo|2020-05-01	Africa|hCoV-19/Nigeria/ED48-CV193/2020|EPI ISL 527885|B.1.5|Nigeria|2020-04-26	0.0001735786	Africa
Africa|hCoV-19/DRC/4785/2020|EPI ISL 514119|B.1.84|Democratic Republic of the Congo|2020-05-01	Africa|hCoV-19/Nigeria/ED48-CV193/2020|EPI ISL 527885|B.1.5|Nigeria|2020-04-26	0.0003137527	Africa
Africa|hCoV-19/DRC/5019/2020|EPI ISL 496511|B.1|Democratic Republic of the Congo|2020-05-02	Africa|hCoV-19/Nigeria/ED48-CV193/2020|EPI ISL 527885|B.1.5|Nigeria|2020-04-26	0.0002184852	Africa
Africa|hCoV-19/DRC/5094/2020|EPI ISL 496491|B.1.84|Democratic Republic of the Congo|2020-05-02	Africa|hCoV-19/Nigeria/ED48-CV193/2020|EPI ISL 527885|B.1.5|Nigeria|2020-04-26	0.0001764451	Africa
Africa|hCoV-19/DRC/5186/2020|EPI ISL 496512|B.1|Democratic Republic of the Congo|2020-05-03	Africa|hCoV-19/Nigeria/ED48-CV193/2020|EPI ISL 527885|B.1.5|Nigeria|2020-04-26	0.0002119061	Africa
Africa|hCoV-19/DRC/5187/2020|EPI ISL 513619|B.1|Democratic Republic of the Congo|2020-05-03	Africa|hCoV-19/Nigeria/ED48-CV193/2020|EPI ISL 527885|B.1.5|Nigeria|2020-04-26	0.0002091879	Africa
Africa|hCoV-19/DRC/5205/2020|EPI ISL 487365|B.1.1.275|Democratic Republic of the Congo|2020-05-01	Africa|hCoV-19/Nigeria/ED48-CV193/2020|EPI ISL 527885|B.1.5|Nigeria|2020-04-26	0.0002124100	Africa
Africa|hCoV-19/DRC/521/2020|EPI ISL 420854|B.1.5|Democratic Republic of the Congo|2020-03-25	Africa|hCoV-19/Nigeria/ED48-CV193/2020|EPI ISL 527885|B.1.5|Nigeria|2020-04-26	0.0000346200	Africa
Africa|hCoV-19/DRC/5210/2020|EPI ISL 487369|B.1.1.275|Democratic Republic of the Congo|2020-05-01	Africa|hCoV-19/Nigeria/ED48-CV193/2020|EPI ISL 527885|B.1.5|Nigeria|2020-04-26	0.0002116588	Africa
Africa|hCoV-19/DRC/523/2020|EPI ISL 420849|B.1.1.1|Democratic Republic of the Congo|2020-03-28	Africa|hCoV-19/Nigeria/ED48-CV193/2020|EPI ISL 527885|B.1.5|Nigeria|2020-04-26	0.0002416619	Africa
Africa|hCoV-19/DRC/5240/2020|EPI ISL 496492|B.1|Democratic Republic of the Congo|2020-05-03	Africa|hCoV-19/Nigeria/ED48-CV193/2020|EPI ISL 527885|B.1.5|Nigeria|2020-04-26	0.0001047975	Africa
Africa|hCoV-19/DRC/5377/2020|EPI ISL 496513|B.1|Democratic Republic of the Congo|2020-05-04	Africa|hCoV-19/Nigeria/ED48-CV193/2020|EPI ISL 527885|B.1.5|Nigeria|2020-04-26	0.0001746636	Africa
Africa|hCoV-19/DRC/5538/2020|EPI ISL 514120|B.1|Democratic Republic of the Congo|2020-05-05	Africa|hCoV-19/Nigeria/ED48-CV193/2020|EPI ISL 527885|B.1.5|Nigeria|2020-04-26	0.0001434199	Africa
Africa|hCoV-19/DRC/5651/2020|EPI ISL 496493|B.1.1.1|Democratic Republic of the Congo|2020-05-06	Africa|hCoV-19/Nigeria/ED48-CV193/2020|EPI ISL 527885|B.1.5|Nigeria|2020-04-26	0.0002852385	Africa
Africa|hCoV-19/DRC/5705/2020|EPI ISL 496494|B.1.84|Democratic Republic of the Congo|2020-05-06	Africa|hCoV-19/Nigeria/ED48-CV193/2020|EPI ISL 527885|B.1.5|Nigeria|2020-04-26	0.0001451504	Africa
Africa|hCoV-19/DRC/5735/2020|EPI ISL 496495|B.1.214|Democratic Republic of the Congo|2020-05-06	Africa|hCoV-19/Nigeria/ED48-CV193/2020|EPI ISL 527885|B.1.5|Nigeria|2020-04-26	0.0001426752	Africa
Africa|hCoV-19/DRC/5815/2020|EPI ISL 495629|B.1.214|Democratic Republic of the Congo|2020-05-06	Africa|hCoV-19/Nigeria/ED48-CV193/2020|EPI ISL 527885|B.1.5|Nigeria|2020-04-26	0.0002154765	Africa
Africa|hCoV-19/DRC/5907/2020|EPI ISL 496496|B.1.84|Democratic Republic of the Congo|2020-05-07	Africa|hCoV-19/Nigeria/ED48-CV193/2020|EPI ISL 527885|B.1.5|Nigeria|2020-04-26	0.0002525159	Africa
Africa|hCoV-19/DRC/5913/2020|EPI ISL 496497|B.1|Democratic Republic of the Congo|2020-05-07	Africa|hCoV-19/Nigeria/ED48-CV193/2020|EPI ISL 527885|B.1.5|Nigeria|2020-04-26	0.0002470790	Africa
Africa|hCoV-19/DRC/5927/2020|EPI ISL 496498|B.1.9|Democratic Republic of the Congo|2020-05-07	Africa|hCoV-19/Nigeria/ED48-CV193/2020|EPI ISL 527885|B.1.5|Nigeria|2020-04-26	0.0003884997	Africa
Africa|hCoV-19/DRC/5957/2020|EPI ISL 496499|B.1.5|Democratic Republic of the Congo|2020-05-07	Africa|hCoV-19/Nigeria/ED48-CV193/2020|EPI ISL 527885|B.1.5|Nigeria|2020-04-26	0.0000697051	Africa
Africa|hCoV-19/DRC/5964/2020|EPI ISL 496500|B.1.178|Democratic Republic of the Congo|2020-05-07	Africa|hCoV-19/Nigeria/ED48-CV193/2020|EPI ISL 527885|B.1.5|Nigeria|2020-04-26	0.0000728544	Africa
Africa|hCoV-19/DRC/5996/2020|EPI ISL 496514|B.1.84|Democratic Republic of the Congo|2020-05-08	Africa|hCoV-19/Nigeria/ED48-CV193/2020|EPI ISL 527885|B.1.5|Nigeria|2020-04-26	0.0001765451	Africa
Africa|hCoV-19/DRC/6026/2020|EPI ISL 513622|B.1.1.1|Democratic Republic of the Congo|2020-05-08	Africa|hCoV-19/Nigeria/ED48-CV193/2020|EPI ISL 527885|B.1.5|Nigeria|2020-04-26	0.0003536299	Africa
Africa|hCoV-19/DRC/6143/2020|EPI ISL 496515|B.1|Democratic Republic of the Congo|2020-05-08	Africa|hCoV-19/Nigeria/ED48-CV193/2020|EPI ISL 527885|B.1.5|Nigeria|2020-04-26	0.0001426298	Africa
Africa|hCoV-19/DRC/6151/2020|EPI ISL 513620|B.1.214|Democratic Republic of the Congo|2020-05-08	Africa|hCoV-19/Nigeria/ED48-CV193/2020|EPI ISL 527885|B.1.5|Nigeria|2020-04-26	0.0002103250	Africa
Africa|hCoV-19/DRC/6163/2020|EPI ISL 513623|B.1.214|Democratic Republic of the Congo|2020-05-08	Africa|hCoV-19/Nigeria/ED48-CV193/2020|EPI ISL 527885|B.1.5|Nigeria|2020-04-26	0.0002119908	Africa
Africa|hCoV-19/DRC/6203/2020|EPI ISL 514109|B.1|Democratic Republic of the Congo|2020-05-09	Africa|hCoV-19/Nigeria/ED48-CV193/2020|EPI ISL 527885|B.1.5|Nigeria|2020-04-26	0.0003147284	Africa
Africa|hCoV-19/DRC/6209/2020|EPI ISL 514110|B.1.84|Democratic Republic of the Congo|2020-05-09	Africa|hCoV-19/Nigeria/ED48-CV193/2020|EPI ISL 527885|B.1.5|Nigeria|2020-04-26	0.0001396292	Africa
Africa|hCoV-19/DRC/6227/2020|EPI ISL 514121|B.1.84|Democratic Republic of the Congo|2020-05-09	Africa|hCoV-19/Nigeria/ED48-CV193/2020|EPI ISL 527885|B.1.5|Nigeria|2020-04-26	0.0001048623	Africa
Africa|hCoV-19/DRC/6313/2020|EPI ISL 496516|B.1.84|Democratic Republic of the Congo|2020-05-09	Africa|hCoV-19/Nigeria/ED48-CV193/2020|EPI ISL 527885|B.1.5|Nigeria|2020-04-26	0.0002542977	Africa
Africa|hCoV-19/DRC/6338/2020|EPI ISL 495630|B.1|Democratic Republic of the Congo|2020-05-09	Africa|hCoV-19/Nigeria/ED48-CV193/2020|EPI ISL 527885|B.1.5|Nigeria|2020-04-26	0.0001803187	Africa
Africa|hCoV-19/DRC/6341/2020|EPI ISL 495631|B.1|Democratic Republic of the Congo|2020-05-09	Africa|hCoV-19/Nigeria/ED48-CV193/2020|EPI ISL 527885|B.1.5|Nigeria|2020-04-26	0.0002903754	Africa
Africa|hCoV-19/DRC/6342/2020|EPI ISL 495632|B.1|Democratic Republic of the Congo|2020-05-09	Africa|hCoV-19/Nigeria/ED48-CV193/2020|EPI ISL 527885|B.1.5|Nigeria|2020-04-26	0.0002496428	Africa
Africa|hCoV-19/DRC/6361/2020|EPI ISL 495633|B.1|Democratic Republic of the Congo|2020-05-09	Africa|hCoV-19/Nigeria/ED48-CV193/2020|EPI ISL 527885|B.1.5|Nigeria|2020-04-26	0.0001455268	Africa
Africa|hCoV-19/DRC/6380/2020|EPI ISL 513611|B.1.1.275|Democratic Republic of the Congo|2020-05-04	Africa|hCoV-19/Nigeria/ED48-CV193/2020|EPI ISL 527885|B.1.5|Nigeria|2020-04-26	0.0002127485	Africa
Africa|hCoV-19/DRC/6384/2020|EPI ISL 513612|B.1.1.275|Democratic Republic of the Congo|2020-05-07	Africa|hCoV-19/Nigeria/ED48-CV193/2020|EPI ISL 527885|B.1.5|Nigeria|2020-04-26	0.0001770720	Africa
Africa|hCoV-19/DRC/6386/2020|EPI ISL 513613|B.1.1.275|Democratic Republic of the Congo|2020-05-07	Africa|hCoV-19/Nigeria/ED48-CV193/2020|EPI ISL 527885|B.1.5|Nigeria|2020-04-26	0.0001737377	Africa
Africa|hCoV-19/DRC/6389/2020|EPI ISL 513614|B.1.84|Democratic Republic of the Congo|2020-05-07	Africa|hCoV-19/Nigeria/ED48-CV193/2020|EPI ISL 527885|B.1.5|Nigeria|2020-04-26	0.0002468735	Africa
Africa|hCoV-19/DRC/6390/2020|EPI ISL 513615|B.1.1.275|Democratic Republic of the Congo|2020-05-04	Africa|hCoV-19/Nigeria/ED48-CV193/2020|EPI ISL 527885|B.1.5|Nigeria|2020-04-26	0.0002783885	Africa
Africa|hCoV-19/DRC/6392/2020|EPI ISL 513616|B.1|Democratic Republic of the Congo|2020-05-04	Africa|hCoV-19/Nigeria/ED48-CV193/2020|EPI ISL 527885|B.1.5|Nigeria|2020-04-26	0.0000347490	Africa
Africa|hCoV-19/DRC/6395/2020|EPI ISL 513617|B.1.1.275|Democratic Republic of the Congo|2020-05-07	Africa|hCoV-19/Nigeria/ED48-CV193/2020|EPI ISL 527885|B.1.5|Nigeria|2020-04-26	0.0003098321	Africa
Africa|hCoV-19/DRC/6398/2020|EPI ISL 513618|B.1.1.275|Democratic Republic of the Congo|2020-05-07	Africa|hCoV-19/Nigeria/ED48-CV193/2020|EPI ISL 527885|B.1.5|Nigeria|2020-04-26	0.0002065238	Africa
Africa|hCoV-19/DRC/6724/2020|EPI ISL 495634|B.1|Democratic Republic of the Congo|2020-05-11	Africa|hCoV-19/Nigeria/ED48-CV193/2020|EPI ISL 527885|B.1.5|Nigeria|2020-04-26	0.0001047181	Africa
Africa|hCoV-19/DRC/6743/2020|EPI ISL 495635|B.1.149|Democratic Republic of the Congo|2020-05-11	Africa|hCoV-19/Nigeria/ED48-CV193/2020|EPI ISL 527885|B.1.5|Nigeria|2020-04-26	0.0001447285	Africa
Africa|hCoV-19/DRC/6783/2020|EPI ISL 496501|B.1.149|Democratic Republic of the Congo|2020-05-11	Africa|hCoV-19/Nigeria/ED48-CV193/2020|EPI ISL 527885|B.1.5|Nigeria|2020-04-26	0.0001800332	Africa
Africa|hCoV-19/DRC/6784/2020|EPI ISL 495636|B.1|Democratic Republic of the Congo|2020-05-11	Africa|hCoV-19/Nigeria/ED48-CV193/2020|EPI ISL 527885|B.1.5|Nigeria|2020-04-26	0.0001045322	Africa
Africa|hCoV-19/DRC/6786/2020|EPI ISL 495637|B.1.178|Democratic Republic of the Congo|2020-05-11	Africa|hCoV-19/Nigeria/ED48-CV193/2020|EPI ISL 527885|B.1.5|Nigeria|2020-04-26	0.0002096051	Africa
Africa|hCoV-19/DRC/6791/2020|EPI ISL 495638|B.1.178|Democratic Republic of the Congo|2020-05-11	Africa|hCoV-19/Nigeria/ED48-CV193/2020|EPI ISL 527885|B.1.5|Nigeria|2020-04-26	0.0001753408	Africa
Africa|hCoV-19/DRC/6792/2020|EPI ISL 495639|B.1|Democratic Republic of the Congo|2020-05-11	Africa|hCoV-19/Nigeria/ED48-CV193/2020|EPI ISL 527885|B.1.5|Nigeria|2020-04-26	0.0001457429	Africa
Africa|hCoV-19/DRC/6801/2020|EPI ISL 514111|B.1|Democratic Republic of the Congo|2020-05-11	Africa|hCoV-19/Nigeria/ED48-CV193/2020|EPI ISL 527885|B.1.5|Nigeria|2020-04-26	0.0003523827	Africa
Africa|hCoV-19/DRC/6853/2020|EPI ISL 496502|B.1.214|Democratic Republic of the Congo|2020-05-11	Africa|hCoV-19/Nigeria/ED48-CV193/2020|EPI ISL 527885|B.1.5|Nigeria|2020-04-26	0.0001418802	Africa
Africa|hCoV-19/DRC/6854/2020|EPI ISL 496503|B.1|Democratic Republic of the Congo|2020-05-11	Africa|hCoV-19/Nigeria/ED48-CV193/2020|EPI ISL 527885|B.1.5|Nigeria|2020-04-26	0.0003251986	Africa
Africa|hCoV-19/DRC/6875/2020|EPI ISL 496504|B.1|Democratic Republic of the Congo|2020-05-11	Africa|hCoV-19/Nigeria/ED48-CV193/2020|EPI ISL 527885|B.1.5|Nigeria|2020-04-26	0.0001396338	Africa
Africa|hCoV-19/DRC/7042/2020|EPI ISL 513592|B.1.214|Democratic Republic of the Congo|2020-05-12	Africa|hCoV-19/Nigeria/ED48-CV193/2020|EPI ISL 527885|B.1.5|Nigeria|2020-04-26	0.0001740582	Africa
Africa|hCoV-19/DRC/7061/2020|EPI ISL 513593|B.1|Democratic Republic of the Congo|2020-05-12	Africa|hCoV-19/Nigeria/ED48-CV193/2020|EPI ISL 527885|B.1.5|Nigeria|2020-04-26	0.0001082924	Africa
Africa|hCoV-19/DRC/7140/2020|EPI ISL 513594|B.1.214|Democratic Republic of the Congo|2020-05-12	Africa|hCoV-19/Nigeria/ED48-CV193/2020|EPI ISL 527885|B.1.5|Nigeria|2020-04-26	0.0002832292	Africa
Africa|hCoV-19/DRC/7200/2020|EPI ISL 514112|B.1|Democratic Republic of the Congo|2020-05-13	Africa|hCoV-19/Nigeria/ED48-CV193/2020|EPI ISL 527885|B.1.5|Nigeria|2020-04-26	0.0002778254	Africa
Africa|hCoV-19/DRC/7211/2020|EPI ISL 514122|B.1.149|Democratic Republic of the Congo|2020-05-13	Africa|hCoV-19/Nigeria/ED48-CV193/2020|EPI ISL 527885|B.1.5|Nigeria|2020-04-26	0.0002440220	Africa
Africa|hCoV-19/DRC/7248/2020|EPI ISL 514123|B.1|Democratic Republic of the Congo|2020-05-13	Africa|hCoV-19/Nigeria/ED48-CV193/2020|EPI ISL 527885|B.1.5|Nigeria|2020-04-26	0.0001426317	Africa
Africa|hCoV-19/DRC/7255/2020|EPI ISL 514124|B.1.149|Democratic Republic of the Congo|2020-05-13	Africa|hCoV-19/Nigeria/ED48-CV193/2020|EPI ISL 527885|B.1.5|Nigeria|2020-04-26	0.0002812948	Africa
Africa|hCoV-19/DRC/73/2020|EPI ISL 417941|B.1.178|Democratic Republic of the Congo|2020-03-18	Africa|hCoV-19/Nigeria/ED48-CV193/2020|EPI ISL 527885|B.1.5|Nigeria|2020-04-26	0.0000695898	Africa
Africa|hCoV-19/DRC/7386/2020|EPI ISL 513595|B.1.5|Democratic Republic of the Congo|2020-05-14	Africa|hCoV-19/Nigeria/ED48-CV193/2020|EPI ISL 527885|B.1.5|Nigeria|2020-04-26	0.0000717297	Africa
Africa|hCoV-19/DRC/7430/2020|EPI ISL 496517|B.1.1.1|Democratic Republic of the Congo|2020-05-14	Africa|hCoV-19/Nigeria/ED48-CV193/2020|EPI ISL 527885|B.1.5|Nigeria|2020-04-26	0.0004764316	Africa
Africa|hCoV-19/DRC/7434/2020|EPI ISL 513621|B.1.1.1|Democratic Republic of the Congo|2020-05-14	Africa|hCoV-19/Nigeria/ED48-CV193/2020|EPI ISL 527885|B.1.5|Nigeria|2020-04-26	0.0004638384	Africa
Africa|hCoV-19/DRC/7471/2020|EPI ISL 513596|B.1.214|Democratic Republic of the Congo|2020-05-14	Africa|hCoV-19/Nigeria/ED48-CV193/2020|EPI ISL 527885|B.1.5|Nigeria|2020-04-26	0.0002805208	Africa
Africa|hCoV-19/DRC/7488/2020|EPI ISL 514113|B.1.1|Democratic Republic of the Congo|2020-05-14	Africa|hCoV-19/Nigeria/ED48-CV193/2020|EPI ISL 527885|B.1.5|Nigeria|2020-04-26	0.0001396032	Africa
Africa|hCoV-19/DRC/7713/2020|EPI ISL 495640|B.1|Democratic Republic of the Congo|2020-05-14	Africa|hCoV-19/Nigeria/ED48-CV193/2020|EPI ISL 527885|B.1.5|Nigeria|2020-04-26	0.0003580277	Africa
Africa|hCoV-19/DRC/7864/2020|EPI ISL 496505|B.1.214|Democratic Republic of the Congo|2020-05-15	Africa|hCoV-19/Nigeria/ED48-CV193/2020|EPI ISL 527885|B.1.5|Nigeria|2020-04-26	0.0002489744	Africa
Africa|hCoV-19/DRC/7920/2020|EPI ISL 495641|B.1|Democratic Republic of the Congo|2020-05-15	Africa|hCoV-19/Nigeria/ED48-CV193/2020|EPI ISL 527885|B.1.5|Nigeria|2020-04-26	0.0002445949	Africa
Africa|hCoV-19/DRC/80/2020|EPI ISL 417942|B.1.178|Democratic Republic of the Congo|2020-03-18	Africa|hCoV-19/Nigeria/ED48-CV193/2020|EPI ISL 527885|B.1.5|Nigeria|2020-04-26	0.0000691353	Africa
Africa|hCoV-19/DRC/8018/2020|EPI ISL 514125|B.1.5|Democratic Republic of the Congo|2020-05-15	Africa|hCoV-19/Nigeria/ED48-CV193/2020|EPI ISL 527885|B.1.5|Nigeria|2020-04-26	0.0002531637	Africa
Africa|hCoV-19/DRC/81/2020|EPI ISL 417944|B.1.9|Democratic Republic of the Congo|2020-03-18	Africa|hCoV-19/Nigeria/ED48-CV193/2020|EPI ISL 527885|B.1.5|Nigeria|2020-04-26	0.0001734076	Africa
Africa|hCoV-19/DRC/82/2020|EPI ISL 417946|B.1.5|Democratic Republic of the Congo|2020-03-18	Africa|hCoV-19/Nigeria/ED48-CV193/2020|EPI ISL 527885|B.1.5|Nigeria|2020-04-26	0.0000344115	Africa
Africa|hCoV-19/DRC/94/2020|EPI ISL 417947|B.1|Democratic Republic of the Congo|2020-03-19	Africa|hCoV-19/Nigeria/ED48-CV193/2020|EPI ISL 527885|B.1.5|Nigeria|2020-04-26	0.0000688559	Africa
Africa|hCoV-19/DRC/998/2020|EPI ISL 429254|B.1|Democratic Republic of the Congo|2020-04-03	Africa|hCoV-19/Nigeria/ED48-CV193/2020|EPI ISL 527885|B.1.5|Nigeria|2020-04-26	0.0001453471	Africa
Africa|hCoV-19/DRC/KN-0038/2020|EPI ISL 417434|B.1.128|Democratic Republic of the Congo|2020-03-14	Africa|hCoV-19/Nigeria/ED48-CV193/2020|EPI ISL 527885|B.1.5|Nigeria|2020-04-26	0.0001446468	Africa
Africa|hCoV-19/DRC/KN-0054/2020|EPI ISL 417437|B.1.178|Democratic Republic of the Congo|2020-03-17	Africa|hCoV-19/Nigeria/ED48-CV193/2020|EPI ISL 527885|B.1.5|Nigeria|2020-04-26	0.0001033669	Africa
Africa|hCoV-19/DRC/KN-0058/2020|EPI ISL 417438|B.1|Democratic Republic of the Congo|2020-03-17	Africa|hCoV-19/Nigeria/ED48-CV193/2020|EPI ISL 527885|B.1.5|Nigeria|2020-04-26	0.0000694681	Africa
Africa|hCoV-19/DRC/KN-0060/2020|EPI ISL 417440|B.1|Democratic Republic of the Congo|2020-03-17	Africa|hCoV-19/Nigeria/ED48-CV193/2020|EPI ISL 527885|B.1.5|Nigeria|2020-04-26	0.0001034508	Africa
Africa|hCoV-19/DRC/KN-0070/2020|EPI ISL 417441|B.1.178|Democratic Republic of the Congo|2020-03-17	Africa|hCoV-19/Nigeria/ED48-CV193/2020|EPI ISL 527885|B.1.5|Nigeria|2020-04-26	0.0000705344	Africa
Africa|hCoV-19/DRC/KN-0072/2020|EPI ISL 417442|B.1.178|Democratic Republic of the Congo|2020-03-18	Africa|hCoV-19/Nigeria/ED48-CV193/2020|EPI ISL 527885|B.1.5|Nigeria|2020-04-26	0.0000691877	Africa
Africa|hCoV-19/DRC/KN-13/2020|EPI ISL 414647|B.1|Democratic Republic of the Congo|2020-03-09	Africa|hCoV-19/Nigeria/ED48-CV193/2020|EPI ISL 527885|B.1.5|Nigeria|2020-04-26	0.0000711102	Africa
Africa|hCoV-19/Egypt/Army-MCL001/2020|EPI ISL 510526|B.1|Egypt|2020-06-01	Africa|hCoV-19/Nigeria/ED48-CV193/2020|EPI ISL 527885|B.1.5|Nigeria|2020-04-26	0.0002065133	Africa
Africa|hCoV-19/Egypt/C-CU001a-S1/2020|EPI ISL 529031|B.1.255|Egypt|2020-05-19	Africa|hCoV-19/Nigeria/ED48-CV193/2020|EPI ISL 527885|B.1.5|Nigeria|2020-04-26	0.0002409882	Africa
Africa|hCoV-19/Egypt/C-CU002b-S3/2020|EPI ISL 529032|B.1.1.1|Egypt|2020-06-19	Africa|hCoV-19/Nigeria/ED48-CV193/2020|EPI ISL 527885|B.1.5|Nigeria|2020-04-26	0.0004820106	Africa
Africa|hCoV-19/Egypt/C-VSVRI-SERVAC/2020|EPI ISL 528386|B.1.255|Egypt|2020-08-22	Africa|hCoV-19/Nigeria/ED48-CV193/2020|EPI ISL 527885|B.1.5|Nigeria|2020-04-26	0.0000688346	Africa
Africa|hCoV-19/Egypt/CUNCI-7I028/2020|EPI ISL 524426|B.1.255|Egypt|2020-07-19	Africa|hCoV-19/Nigeria/ED48-CV193/2020|EPI ISL 527885|B.1.5|Nigeria|2020-04-26	0.0000688346	Africa
Africa|hCoV-19/Egypt/CUNCI-HGC002/2020|EPI ISL 468045|B.1|Egypt|2020-05-02	Africa|hCoV-19/Nigeria/ED48-CV193/2020|EPI ISL 527885|B.1.5|Nigeria|2020-04-26	0.0000688979	Africa
Africa|hCoV-19/Egypt/CUNCI-HGC004/2020|EPI ISL 468048|B.1|Egypt|2020-05-02	Africa|hCoV-19/Nigeria/ED48-CV193/2020|EPI ISL 527885|B.1.5|Nigeria|2020-04-26	0.0000688790	Africa
Africa|hCoV-19/Egypt/CUNCI-HGC005/2020|EPI ISL 468052|B.1|Egypt|2020-05-02	Africa|hCoV-19/Nigeria/ED48-CV193/2020|EPI ISL 527885|B.1.5|Nigeria|2020-04-26	0.0001377712	Africa
Africa|hCoV-19/Egypt/CUNCI-HGC006/2020|EPI ISL 468050|B.1|Egypt|2020-05-02	Africa|hCoV-19/Nigeria/ED48-CV193/2020|EPI ISL 527885|B.1.5|Nigeria|2020-04-26	0.0001377446	Africa
Africa|hCoV-19/Egypt/CUNCI-HGC007-2/2020|EPI ISL 468054|B.1|Egypt|2020-05-02	Africa|hCoV-19/Nigeria/ED48-CV193/2020|EPI ISL 527885|B.1.5|Nigeria|2020-04-26	0.0001721529	Africa
Africa|hCoV-19/Egypt/CUNCI-HGC007/2020|EPI ISL 468046|B.1|Egypt|2020-05-02	Africa|hCoV-19/Nigeria/ED48-CV193/2020|EPI ISL 527885|B.1.5|Nigeria|2020-04-26	0.0001377683	Africa
Africa|hCoV-19/Egypt/CUNCI-HGC008/2020|EPI ISL 468044|B.1|Egypt|2020-05-02	Africa|hCoV-19/Nigeria/ED48-CV193/2020|EPI ISL 527885|B.1.5|Nigeria|2020-04-26	0.0001377730	Africa
Africa|hCoV-19/Egypt/CUNCI-HGC009/2020|EPI ISL 468053|B.1|Egypt|2020-05-02	Africa|hCoV-19/Nigeria/ED48-CV193/2020|EPI ISL 527885|B.1.5|Nigeria|2020-04-26	0.0000689074	Africa
Africa|hCoV-19/Egypt/CUNCI-HGC010/2020|EPI ISL 468055|B.1.247|Egypt|2020-05-02	Africa|hCoV-19/Nigeria/ED48-CV193/2020|EPI ISL 527885|B.1.5|Nigeria|2020-04-26	0.0003100092	Africa
Africa|hCoV-19/Egypt/CUNCI-HGC011/2020|EPI ISL 468059|B.1|Egypt|2020-05-02	Africa|hCoV-19/Nigeria/ED48-CV193/2020|EPI ISL 527885|B.1.5|Nigeria|2020-04-26	0.0001033312	Africa
Africa|hCoV-19/Egypt/CUNCI-HGC012/2020|EPI ISL 468051|B.1.255|Egypt|2020-05-02	Africa|hCoV-19/Nigeria/ED48-CV193/2020|EPI ISL 527885|B.1.5|Nigeria|2020-04-26	0.0002755689	Africa
Africa|hCoV-19/Egypt/CUNCI-HGC013/2020|EPI ISL 468047|B.1.201|Egypt|2020-05-02	Africa|hCoV-19/Nigeria/ED48-CV193/2020|EPI ISL 527885|B.1.5|Nigeria|2020-04-26	0.0002066702	Africa
Africa|hCoV-19/Egypt/CUNCI-HGC014/2020|EPI ISL 468060|B.1.5|Egypt|2020-05-02	Africa|hCoV-19/Nigeria/ED48-CV193/2020|EPI ISL 527885|B.1.5|Nigeria|2020-04-26	0.0000000000	Africa
Africa|hCoV-19/Egypt/CUNCI-HGC015/2020|EPI ISL 468056|B.1|Egypt|2020-05-02	Africa|hCoV-19/Nigeria/ED48-CV193/2020|EPI ISL 527885|B.1.5|Nigeria|2020-04-26	0.0000000000	Africa
Africa|hCoV-19/Egypt/CUNCI-HGC016/2020|EPI ISL 468058|B.1|Egypt|2020-05-02	Africa|hCoV-19/Nigeria/ED48-CV193/2020|EPI ISL 527885|B.1.5|Nigeria|2020-04-26	0.0001380487	Africa
Africa|hCoV-19/Egypt/CUNCI-HGC021/2020|EPI ISL 468061|B.1|Egypt|2020-05-02	Africa|hCoV-19/Nigeria/ED48-CV193/2020|EPI ISL 527885|B.1.5|Nigeria|2020-04-26	0.0001379549	Africa
Africa|hCoV-19/Egypt/CUNCI-HGC023/2020|EPI ISL 468057|B.1.5|Egypt|2020-05-02	Africa|hCoV-19/Nigeria/ED48-CV193/2020|EPI ISL 527885|B.1.5|Nigeria|2020-04-26	0.0000344479	Africa
Africa|hCoV-19/Egypt/CUNCI-HGC028/2020|EPI ISL 468062|B.1|Egypt|2020-05-02	Africa|hCoV-19/Nigeria/ED48-CV193/2020|EPI ISL 527885|B.1.5|Nigeria|2020-04-26	0.0002070335	Africa
Africa|hCoV-19/Egypt/CUNCI-HGC3I011/2020|EPI ISL 479697|B.1|Egypt|2020-06-02	Africa|hCoV-19/Nigeria/ED48-CV193/2020|EPI ISL 527885|B.1.5|Nigeria|2020-04-26	0.0001032528	Africa
Africa|hCoV-19/Egypt/CUNCI-HGC3I012/2020|EPI ISL 479693|B.1.255|Egypt|2020-06-02	Africa|hCoV-19/Nigeria/ED48-CV193/2020|EPI ISL 527885|B.1.5|Nigeria|2020-04-26	0.0002753603	Africa
Africa|hCoV-19/Egypt/CUNCI-HGC3I013/2020|EPI ISL 479694|B.1.201|Egypt|2020-06-02	Africa|hCoV-19/Nigeria/ED48-CV193/2020|EPI ISL 527885|B.1.5|Nigeria|2020-04-26	0.0002065137	Africa
Africa|hCoV-19/Egypt/CUNCI-HGC3I014/2020|EPI ISL 479696|B.1.5|Egypt|2020-06-02	Africa|hCoV-19/Nigeria/ED48-CV193/2020|EPI ISL 527885|B.1.5|Nigeria|2020-04-26	0.0000000000	Africa
Africa|hCoV-19/Egypt/CUNCI-HGC3I02/2020|EPI ISL 479686|B.1|Egypt|2020-06-02	Africa|hCoV-19/Nigeria/ED48-CV193/2020|EPI ISL 527885|B.1.5|Nigeria|2020-04-26	0.0001032612	Africa
Africa|hCoV-19/Egypt/CUNCI-HGC3I023/2020|EPI ISL 479695|B.1.5|Egypt|2020-06-02	Africa|hCoV-19/Nigeria/ED48-CV193/2020|EPI ISL 527885|B.1.5|Nigeria|2020-04-26	0.0000344218	Africa
Africa|hCoV-19/Egypt/CUNCI-HGC3I025/2020|EPI ISL 479691|B.1|Egypt|2020-06-02	Africa|hCoV-19/Nigeria/ED48-CV193/2020|EPI ISL 527885|B.1.5|Nigeria|2020-04-26	0.0001721167	Africa
Africa|hCoV-19/Egypt/CUNCI-HGC3I03/2020|EPI ISL 479687|B.1|Egypt|2020-06-02	Africa|hCoV-19/Nigeria/ED48-CV193/2020|EPI ISL 527885|B.1.5|Nigeria|2020-04-26	0.0001376640	Africa
Africa|hCoV-19/Egypt/CUNCI-HGC3I05/2020|EPI ISL 479690|B.1|Egypt|2020-06-02	Africa|hCoV-19/Nigeria/ED48-CV193/2020|EPI ISL 527885|B.1.5|Nigeria|2020-04-26	0.0001376669	Africa
Africa|hCoV-19/Egypt/CUNCI-HGC3I06/2020|EPI ISL 479688|B.1|Egypt|2020-06-02	Africa|hCoV-19/Nigeria/ED48-CV193/2020|EPI ISL 527885|B.1.5|Nigeria|2020-04-26	0.0001376687	Africa
Africa|hCoV-19/Egypt/CUNCI-HGC3I08/2020|EPI ISL 479698|B.1|Egypt|2020-06-02	Africa|hCoV-19/Nigeria/ED48-CV193/2020|EPI ISL 527885|B.1.5|Nigeria|2020-04-26	0.0001376687	Africa
Africa|hCoV-19/Egypt/CUNCI-HGC3I09/2020|EPI ISL 479692|B.1|Egypt|2020-06-02	Africa|hCoV-19/Nigeria/ED48-CV193/2020|EPI ISL 527885|B.1.5|Nigeria|2020-04-26	0.0000688552	Africa
Africa|hCoV-19/Egypt/CUNCI-HGC4I003/2020|EPI ISL 479699|B.1.1.247|Egypt|2020-06-02	Africa|hCoV-19/Nigeria/ED48-CV193/2020|EPI ISL 527885|B.1.5|Nigeria|2020-04-26	0.0003442887	Africa
Africa|hCoV-19/Egypt/CUNCI-HGC4I004/2020|EPI ISL 479700|B.1.1.296|Egypt|2020-06-02	Africa|hCoV-19/Nigeria/ED48-CV193/2020|EPI ISL 527885|B.1.5|Nigeria|2020-04-26	0.0002409626	Africa
Africa|hCoV-19/Egypt/CUNCI-HGC4I015/2020|EPI ISL 479728|B.1.1.123|Egypt|2020-06-02	Africa|hCoV-19/Nigeria/ED48-CV193/2020|EPI ISL 527885|B.1.5|Nigeria|2020-04-26	0.0002754444	Africa
Africa|hCoV-19/Egypt/CUNCI-HGC4I022/2020|EPI ISL 479705|B.1.1|Egypt|2020-06-02	Africa|hCoV-19/Nigeria/ED48-CV193/2020|EPI ISL 527885|B.1.5|Nigeria|2020-04-26	0.0003787255	Africa
Africa|hCoV-19/Egypt/CUNCI-HGC4I023/2020|EPI ISL 479729|B.1.1.247|Egypt|2020-06-02	Africa|hCoV-19/Nigeria/ED48-CV193/2020|EPI ISL 527885|B.1.5|Nigeria|2020-04-26	0.0002065920	Africa
Africa|hCoV-19/Egypt/CUNCI-HGC4I025/2020|EPI ISL 479706|B.1.255|Egypt|2020-06-02	Africa|hCoV-19/Nigeria/ED48-CV193/2020|EPI ISL 527885|B.1.5|Nigeria|2020-04-26	0.0002065158	Africa
Africa|hCoV-19/Egypt/CUNCI-HGC4I026/2020|EPI ISL 479702|B.1|Egypt|2020-06-02	Africa|hCoV-19/Nigeria/ED48-CV193/2020|EPI ISL 527885|B.1.5|Nigeria|2020-04-26	0.0002756285	Africa
Africa|hCoV-19/Egypt/CUNCI-HGC4I029/2020|EPI ISL 479701|B.1.1.1|Egypt|2020-06-02	Africa|hCoV-19/Nigeria/ED48-CV193/2020|EPI ISL 527885|B.1.5|Nigeria|2020-04-26	0.0003787047	Africa
Africa|hCoV-19/Egypt/CUNCI-HGC4I030/2020|EPI ISL 479703|B.1|Egypt|2020-06-02	Africa|hCoV-19/Nigeria/ED48-CV193/2020|EPI ISL 527885|B.1.5|Nigeria|2020-04-26	0.0002065095	Africa
Africa|hCoV-19/Egypt/CUNCI-HGC4I031/2020|EPI ISL 479707|B.1.1.1|Egypt|2020-06-02	Africa|hCoV-19/Nigeria/ED48-CV193/2020|EPI ISL 527885|B.1.5|Nigeria|2020-04-26	0.0004820276	Africa
Africa|hCoV-19/Egypt/CUNCI-HGC4I032/2020|EPI ISL 479709|B.1.1|Egypt|2020-06-02	Africa|hCoV-19/Nigeria/ED48-CV193/2020|EPI ISL 527885|B.1.5|Nigeria|2020-04-26	0.0002411784	Africa
Africa|hCoV-19/Egypt/CUNCI-HGC4I033/2020|EPI ISL 479704|B.1|Egypt|2020-06-02	Africa|hCoV-19/Nigeria/ED48-CV193/2020|EPI ISL 527885|B.1.5|Nigeria|2020-04-26	0.0001032683	Africa
Africa|hCoV-19/Egypt/CUNCI-HGC4I034/2020|EPI ISL 479708|B.1.255|Egypt|2020-06-02	Africa|hCoV-19/Nigeria/ED48-CV193/2020|EPI ISL 527885|B.1.5|Nigeria|2020-04-26	0.0000688275	Africa
Africa|hCoV-19/Egypt/CUNCI-HGC5I001/2020|EPI ISL 479710|B.1.1|Egypt|2020-06-02	Africa|hCoV-19/Nigeria/ED48-CV193/2020|EPI ISL 527885|B.1.5|Nigeria|2020-04-26	0.0001032981	Africa
Africa|hCoV-19/Egypt/CUNCI-HGC5I003/2020|EPI ISL 479711|B.1|Egypt|2020-06-02	Africa|hCoV-19/Nigeria/ED48-CV193/2020|EPI ISL 527885|B.1.5|Nigeria|2020-04-26	0.0001032576	Africa
Africa|hCoV-19/Egypt/CUNCI-HGC5I010/2020|EPI ISL 479730|B.1.1|Egypt|2020-06-02	Africa|hCoV-19/Nigeria/ED48-CV193/2020|EPI ISL 527885|B.1.5|Nigeria|2020-04-26	0.0001721708	Africa
Africa|hCoV-19/Egypt/CUNCI-HGC5I011/2020|EPI ISL 479712|B.1.1|Egypt|2020-06-02	Africa|hCoV-19/Nigeria/ED48-CV193/2020|EPI ISL 527885|B.1.5|Nigeria|2020-04-26	0.0001032839	Africa
Africa|hCoV-19/Egypt/CUNCI-HGC5I012/2020|EPI ISL 479713|B.1.1|Egypt|2020-06-02	Africa|hCoV-19/Nigeria/ED48-CV193/2020|EPI ISL 527885|B.1.5|Nigeria|2020-04-26	0.0001376768	Africa
Africa|hCoV-19/Egypt/CUNCI-HGC5I014/2020|EPI ISL 479714|B.1.255|Egypt|2020-06-02	Africa|hCoV-19/Nigeria/ED48-CV193/2020|EPI ISL 527885|B.1.5|Nigeria|2020-04-26	0.0002065229	Africa
Africa|hCoV-19/Egypt/CUNCI-HGC5I015/2020|EPI ISL 475722|B.1.255|Egypt|2020-05-02	Africa|hCoV-19/Nigeria/ED48-CV193/2020|EPI ISL 527885|B.1.5|Nigeria|2020-04-26	0.0002755080	Africa
Africa|hCoV-19/Egypt/CUNCI-HGC5I016/2020|EPI ISL 479731|B.1|Egypt|2020-06-02	Africa|hCoV-19/Nigeria/ED48-CV193/2020|EPI ISL 527885|B.1.5|Nigeria|2020-04-26	0.0001032601	Africa
Africa|hCoV-19/Egypt/CUNCI-HGC5I022/2020|EPI ISL 479715|B.1.1|Egypt|2020-06-02	Africa|hCoV-19/Nigeria/ED48-CV193/2020|EPI ISL 527885|B.1.5|Nigeria|2020-04-26	0.0001721054	Africa
Africa|hCoV-19/Egypt/CUNCI-HGC5I025/2020|EPI ISL 479716|A|Egypt|2020-06-02	Africa|hCoV-19/Nigeria/ED48-CV193/2020|EPI ISL 527885|B.1.5|Nigeria|2020-04-26	0.0000344827	Africa
Africa|hCoV-19/Egypt/CUNCI-HGC5I026/2020|EPI ISL 479735|B.1.5|Egypt|2020-06-02	Africa|hCoV-19/Nigeria/ED48-CV193/2020|EPI ISL 527885|B.1.5|Nigeria|2020-04-26	0.0002066102	Africa
Africa|hCoV-19/Egypt/CUNCI-HGC5I029/2020|EPI ISL 479734|B.1|Egypt|2020-06-02	Africa|hCoV-19/Nigeria/ED48-CV193/2020|EPI ISL 527885|B.1.5|Nigeria|2020-04-26	0.0001032754	Africa
Africa|hCoV-19/Egypt/CUNCI-HGC5I030/2020|EPI ISL 479721|B.1.5|Egypt|2020-06-02	Africa|hCoV-19/Nigeria/ED48-CV193/2020|EPI ISL 527885|B.1.5|Nigeria|2020-04-26	0.0000000000	Africa
Africa|hCoV-19/Egypt/CUNCI-HGC5I033/2020|EPI ISL 479717|B.1.5|Egypt|2020-06-02	Africa|hCoV-19/Nigeria/ED48-CV193/2020|EPI ISL 527885|B.1.5|Nigeria|2020-04-26	0.0000000000	Africa
Africa|hCoV-19/Egypt/CUNCI-HGC5I034/2020|EPI ISL 479720|B.1.5|Egypt|2020-06-02	Africa|hCoV-19/Nigeria/ED48-CV193/2020|EPI ISL 527885|B.1.5|Nigeria|2020-04-26	0.0000688322	Africa
Africa|hCoV-19/Egypt/CUNCI-HGC6I002/2020|EPI ISL 479719|B.1.1.1|Egypt|2020-06-02	Africa|hCoV-19/Nigeria/ED48-CV193/2020|EPI ISL 527885|B.1.5|Nigeria|2020-04-26	0.0003786956	Africa
Africa|hCoV-19/Egypt/CUNCI-HGC6I003/2020|EPI ISL 479718|B.1.5|Egypt|2020-06-02	Africa|hCoV-19/Nigeria/ED48-CV193/2020|EPI ISL 527885|B.1.5|Nigeria|2020-04-26	0.0001032587	Africa
Africa|hCoV-19/Egypt/CUNCI-HGC6I007/2020|EPI ISL 479722|B.1|Egypt|2020-06-02	Africa|hCoV-19/Nigeria/ED48-CV193/2020|EPI ISL 527885|B.1.5|Nigeria|2020-04-26	0.0000688538	Africa
Africa|hCoV-19/Egypt/CUNCI-HGC6I010/2020|EPI ISL 478672|B.1|Egypt|2020-06-02	Africa|hCoV-19/Nigeria/ED48-CV193/2020|EPI ISL 527885|B.1.5|Nigeria|2020-04-26	0.0001720794	Africa
Africa|hCoV-19/Egypt/CUNCI-HGC6I011/2020|EPI ISL 479727|A|Egypt|2020-06-02	Africa|hCoV-19/Nigeria/ED48-CV193/2020|EPI ISL 527885|B.1.5|Nigeria|2020-04-26	0.0005164691	Africa
Africa|hCoV-19/Egypt/CUNCI-HGC6I015/2020|EPI ISL 479725|B.1.1|Egypt|2020-06-02	Africa|hCoV-19/Nigeria/ED48-CV193/2020|EPI ISL 527885|B.1.5|Nigeria|2020-04-26	0.0002753735	Africa
Africa|hCoV-19/Egypt/CUNCI-HGC6I016/2020|EPI ISL 475723|B.1.247|Egypt|2020-06-02	Africa|hCoV-19/Nigeria/ED48-CV193/2020|EPI ISL 527885|B.1.5|Nigeria|2020-04-26	0.0003100639	Africa
Africa|hCoV-19/Egypt/CUNCI-HGC6I024/2020|EPI ISL 479732|B.1.1.247|Egypt|2020-06-02	Africa|hCoV-19/Nigeria/ED48-CV193/2020|EPI ISL 527885|B.1.5|Nigeria|2020-04-26	0.0002412423	Africa
Africa|hCoV-19/Egypt/CUNCI-HGC6I026/2020|EPI ISL 479724|B.1.1.1|Egypt|2020-06-02	Africa|hCoV-19/Nigeria/ED48-CV193/2020|EPI ISL 527885|B.1.5|Nigeria|2020-04-26	0.0004131306	Africa
Africa|hCoV-19/Egypt/CUNCI-HGC6I029/2020|EPI ISL 477161|B.1.255|Egypt|2020-06-02	Africa|hCoV-19/Nigeria/ED48-CV193/2020|EPI ISL 527885|B.1.5|Nigeria|2020-04-26	0.0002065088	Africa
Africa|hCoV-19/Egypt/CUNCI-HGC6I031/2020|EPI ISL 475724|B.1.1.1|Egypt|2020-06-02	Africa|hCoV-19/Nigeria/ED48-CV193/2020|EPI ISL 527885|B.1.5|Nigeria|2020-04-26	0.0003789344	Africa
Africa|hCoV-19/Egypt/CUNCI-HGC6I032/2020|EPI ISL 479733|B.1.1.1|Egypt|2020-06-02	Africa|hCoV-19/Nigeria/ED48-CV193/2020|EPI ISL 527885|B.1.5|Nigeria|2020-04-26	0.0003787478	Africa
Africa|hCoV-19/Egypt/CUNCI-HGC6I033/2020|EPI ISL 479723|B.1.1.1|Egypt|2020-06-02	Africa|hCoV-19/Nigeria/ED48-CV193/2020|EPI ISL 527885|B.1.5|Nigeria|2020-04-26	0.0003787310	Africa
Africa|hCoV-19/Egypt/CUNCI-HGC7I01/2020|EPI ISL 529141|B.1|Egypt|2020-07-19	Africa|hCoV-19/Nigeria/ED48-CV193/2020|EPI ISL 527885|B.1.5|Nigeria|2020-04-26	0.0002409674	Africa
Africa|hCoV-19/Egypt/CUNCI-HGC7I02/2020|EPI ISL 529142|A|Egypt|2020-07-19	Africa|hCoV-19/Nigeria/ED48-CV193/2020|EPI ISL 527885|B.1.5|Nigeria|2020-04-26	0.0004820612	Africa
Africa|hCoV-19/Egypt/CUNCI-HGC7I07/2020|EPI ISL 529145|B.1|Egypt|2020-07-19	Africa|hCoV-19/Nigeria/ED48-CV193/2020|EPI ISL 527885|B.1.5|Nigeria|2020-04-26	0.0002065371	Africa
Africa|hCoV-19/Egypt/EGY-020/2020|EPI ISL 526975|B.1|Egypt|2020-08-14	Africa|hCoV-19/Nigeria/ED48-CV193/2020|EPI ISL 527885|B.1.5|Nigeria|2020-04-26	0.0002065138	Africa
Africa|hCoV-19/Egypt/EGY-041/2020|EPI ISL 526997|B.1|Egypt|2020-08-22	Africa|hCoV-19/Nigeria/ED48-CV193/2020|EPI ISL 527885|B.1.5|Nigeria|2020-04-26	0.0002065139	Africa
Africa|hCoV-19/Egypt/EGY-S031/2020|EPI ISL 526986|B.1|Egypt|2020-08-17	Africa|hCoV-19/Nigeria/ED48-CV193/2020|EPI ISL 527885|B.1.5|Nigeria|2020-04-26	0.0002065139	Africa
Africa|hCoV-19/Egypt/HCoV2-Egy-002/2020|EPI ISL 510532|B.1|Egypt|2020-06-02	Africa|hCoV-19/Nigeria/ED48-CV193/2020|EPI ISL 527885|B.1.5|Nigeria|2020-04-26	0.0002065139	Africa
Africa|hCoV-19/Egypt/MASRI-005/2020|EPI ISL 482759|B.1|Egypt|2020-04-30	Africa|hCoV-19/Nigeria/ED48-CV193/2020|EPI ISL 527885|B.1.5|Nigeria|2020-04-26	0.0000688261	Africa
Africa|hCoV-19/Egypt/MASRI-007/2020|EPI ISL 482760|B.1|Egypt|2020-04-28	Africa|hCoV-19/Nigeria/ED48-CV193/2020|EPI ISL 527885|B.1.5|Nigeria|2020-04-26	0.0001377507	Africa
Africa|hCoV-19/Egypt/MASRI-008/2020|EPI ISL 482761|B.1|Egypt|2020-04-30	Africa|hCoV-19/Nigeria/ED48-CV193/2020|EPI ISL 527885|B.1.5|Nigeria|2020-04-26	0.0000692484	Africa
Africa|hCoV-19/Egypt/MASRI-009/2020|EPI ISL 483035|A|Egypt|2020-04-30	Africa|hCoV-19/Nigeria/ED48-CV193/2020|EPI ISL 527885|B.1.5|Nigeria|2020-04-26	0.0003786670	Africa
Africa|hCoV-19/Egypt/MASRI-011/2020|EPI ISL 482762|B.1|Egypt|2020-05-05	Africa|hCoV-19/Nigeria/ED48-CV193/2020|EPI ISL 527885|B.1.5|Nigeria|2020-04-26	0.0001376891	Africa
Africa|hCoV-19/Egypt/MASRI-012/2020|EPI ISL 482763|B.1|Egypt|2020-05-05	Africa|hCoV-19/Nigeria/ED48-CV193/2020|EPI ISL 527885|B.1.5|Nigeria|2020-04-26	0.0000344123	Africa
Africa|hCoV-19/Egypt/MASRI-014/2020|EPI ISL 482765|B.1|Egypt|2020-04-30	Africa|hCoV-19/Nigeria/ED48-CV193/2020|EPI ISL 527885|B.1.5|Nigeria|2020-04-26	0.0002754131	Africa
Africa|hCoV-19/Egypt/MASRI-015/2020|EPI ISL 482766|B.1.36|Egypt|2020-05-11	Africa|hCoV-19/Nigeria/ED48-CV193/2020|EPI ISL 527885|B.1.5|Nigeria|2020-04-26	0.0003442330	Africa
Africa|hCoV-19/Egypt/MASRI-016/2020|EPI ISL 482767|B.1|Egypt|2020-05-11	Africa|hCoV-19/Nigeria/ED48-CV193/2020|EPI ISL 527885|B.1.5|Nigeria|2020-04-26	0.0002756028	Africa
Africa|hCoV-19/Egypt/MASRI-018/2020|EPI ISL 483036|A|Egypt|2020-05-10	Africa|hCoV-19/Nigeria/ED48-CV193/2020|EPI ISL 527885|B.1.5|Nigeria|2020-04-26	0.0004854878	Africa
Africa|hCoV-19/Egypt/MASRI-020/2020|EPI ISL 483037|B.1|Egypt|2020-05-13	Africa|hCoV-19/Nigeria/ED48-CV193/2020|EPI ISL 527885|B.1.5|Nigeria|2020-04-26	0.0003476848	Africa
Africa|hCoV-19/Egypt/MASRI-022/2020|EPI ISL 482768|B.1.255|Egypt|2020-05-13	Africa|hCoV-19/Nigeria/ED48-CV193/2020|EPI ISL 527885|B.1.5|Nigeria|2020-04-26	0.0002758140	Africa
Africa|hCoV-19/Egypt/MASRI-023/2020|EPI ISL 482769|B.1|Egypt|2020-05-11	Africa|hCoV-19/Nigeria/ED48-CV193/2020|EPI ISL 527885|B.1.5|Nigeria|2020-04-26	0.0000689064	Africa
Africa|hCoV-19/Egypt/MASRI-024/2020|EPI ISL 482770|B.1|Egypt|2020-05-11	Africa|hCoV-19/Nigeria/ED48-CV193/2020|EPI ISL 527885|B.1.5|Nigeria|2020-04-26	0.0001376654	Africa
Africa|hCoV-19/Egypt/MASRI-025/2020|EPI ISL 482771|B.1|Egypt|2020-05-10	Africa|hCoV-19/Nigeria/ED48-CV193/2020|EPI ISL 527885|B.1.5|Nigeria|2020-04-26	0.0002754918	Africa
Africa|hCoV-19/Egypt/MASRI-026/2020|EPI ISL 482772|B.1|Egypt|2020-05-10	Africa|hCoV-19/Nigeria/ED48-CV193/2020|EPI ISL 527885|B.1.5|Nigeria|2020-04-26	0.0002065464	Africa
Africa|hCoV-19/Egypt/MASRI-027/2020|EPI ISL 482773|B.1.1.123|Egypt|2020-05-08	Africa|hCoV-19/Nigeria/ED48-CV193/2020|EPI ISL 527885|B.1.5|Nigeria|2020-04-26	0.0002069674	Africa
Africa|hCoV-19/Egypt/MASRI-028/2020|EPI ISL 483038|B.1|Egypt|2020-05-13	Africa|hCoV-19/Nigeria/ED48-CV193/2020|EPI ISL 527885|B.1.5|Nigeria|2020-04-26	0.0002065116	Africa
Africa|hCoV-19/Egypt/MASRI-029/2020|EPI ISL 482774|B.1|Egypt|2020-05-13	Africa|hCoV-19/Nigeria/ED48-CV193/2020|EPI ISL 527885|B.1.5|Nigeria|2020-04-26	0.0001376702	Africa
Africa|hCoV-19/Egypt/MASRI-10/2020|EPI ISL 475752|B.1.255|Egypt|2020-05	Africa|hCoV-19/Nigeria/ED48-CV193/2020|EPI ISL 527885|B.1.5|Nigeria|2020-04-26	0.0002410090	Africa
Africa|hCoV-19/Egypt/MASRI-11/2020|EPI ISL 475753|B.1.36|Egypt|2020-05	Africa|hCoV-19/Nigeria/ED48-CV193/2020|EPI ISL 527885|B.1.5|Nigeria|2020-04-26	0.0003786602	Africa
Africa|hCoV-19/Egypt/MASRI-14/2020|EPI ISL 475749|B.1|Egypt|2020-05	Africa|hCoV-19/Nigeria/ED48-CV193/2020|EPI ISL 527885|B.1.5|Nigeria|2020-04-26	0.0001032505	Africa
Africa|hCoV-19/Egypt/MASRI-15/2020|EPI ISL 475750|B.1.1|Egypt|2020-05	Africa|hCoV-19/Nigeria/ED48-CV193/2020|EPI ISL 527885|B.1.5|Nigeria|2020-04-26	0.0004505115	Africa
Africa|hCoV-19/Egypt/MASRI-2/2020|EPI ISL 475745|B.1|Egypt|2020-05	Africa|hCoV-19/Nigeria/ED48-CV193/2020|EPI ISL 527885|B.1.5|Nigeria|2020-04-26	0.0001376608	Africa
Africa|hCoV-19/Egypt/MASRI-3/2020|EPI ISL 475746|A|Egypt|2020-05	Africa|hCoV-19/Nigeria/ED48-CV193/2020|EPI ISL 527885|B.1.5|Nigeria|2020-04-26	0.0004131274	Africa
Africa|hCoV-19/Egypt/MASRI-6/2020|EPI ISL 475747|B.1.255|Egypt|2020-05	Africa|hCoV-19/Nigeria/ED48-CV193/2020|EPI ISL 527885|B.1.5|Nigeria|2020-04-26	0.0001376607	Africa
Africa|hCoV-19/Egypt/MASRI-9/2020|EPI ISL 475751|B.1.1.1|Egypt|2020-05	Africa|hCoV-19/Nigeria/ED48-CV193/2020|EPI ISL 527885|B.1.5|Nigeria|2020-04-26	0.0005166057	Africa
Africa|hCoV-19/Egypt/NRC-01/2020|EPI ISL 430820|B.1|Egypt|2020-03-18	Africa|hCoV-19/Nigeria/ED48-CV193/2020|EPI ISL 527885|B.1.5|Nigeria|2020-04-26	0.0001036121	Africa
Africa|hCoV-19/Egypt/NRC-03/2020|EPI ISL 430819|B.1.246|Egypt|2020-03-18	Africa|hCoV-19/Nigeria/ED48-CV193/2020|EPI ISL 527885|B.1.5|Nigeria|2020-04-26	0.0001380564	Africa
Africa|hCoV-19/Gabon/ITM-K011/2020|EPI ISL 539573|A|Gabon|2020-03-22	Africa|hCoV-19/Nigeria/ED48-CV193/2020|EPI ISL 527885|B.1.5|Nigeria|2020-04-26	0.0003442278	Africa
Africa|hCoV-19/Gabon/ITM-K023/2020|EPI ISL 539574|B.1.178|Gabon|2020-03-27	Africa|hCoV-19/Nigeria/ED48-CV193/2020|EPI ISL 527885|B.1.5|Nigeria|2020-04-26	0.0001032413	Africa
Africa|hCoV-19/Gabon/ITM-K027/2020|EPI ISL 539575|A|Gabon|2020-03-27	Africa|hCoV-19/Nigeria/ED48-CV193/2020|EPI ISL 527885|B.1.5|Nigeria|2020-04-26	0.0003442195	Africa
Africa|hCoV-19/Gabon/ITM-K028/2020|EPI ISL 539576|B.1.292|Gabon|2020-03-27	Africa|hCoV-19/Nigeria/ED48-CV193/2020|EPI ISL 527885|B.1.5|Nigeria|2020-04-26	0.0001032434	Africa
Africa|hCoV-19/Gambia/0214/2020|EPI ISL 471158|B.1|Gambia|2020-03-29	Africa|hCoV-19/Nigeria/ED48-CV193/2020|EPI ISL 527885|B.1.5|Nigeria|2020-04-26	0.0002758620	Africa
Africa|hCoV-19/Gambia/0268/2020|EPI ISL 471159|B.1.1|Gambia|2020-03-21	Africa|hCoV-19/Nigeria/ED48-CV193/2020|EPI ISL 527885|B.1.5|Nigeria|2020-04-26	0.0001390370	Africa
Africa|hCoV-19/Gambia/0278/2020|EPI ISL 471160|B.1.1|Gambia|2020-03-20	Africa|hCoV-19/Nigeria/ED48-CV193/2020|EPI ISL 527885|B.1.5|Nigeria|2020-04-26	0.0001392453	Africa
Africa|hCoV-19/Gambia/0528/2020|EPI ISL 471161|B.1.1.293|Gambia|2020-04-30	Africa|hCoV-19/Nigeria/ED48-CV193/2020|EPI ISL 527885|B.1.5|Nigeria|2020-04-26	0.0001766052	Africa
Africa|hCoV-19/Gambia/0531/2020|EPI ISL 471162|B.1.1.293|Gambia|2020-04-30	Africa|hCoV-19/Nigeria/ED48-CV193/2020|EPI ISL 527885|B.1.5|Nigeria|2020-04-26	0.0001766175	Africa
Africa|hCoV-19/Gambia/0536/2020|EPI ISL 471163|B.1.1.293|Gambia|2020-04-30	Africa|hCoV-19/Nigeria/ED48-CV193/2020|EPI ISL 527885|B.1.5|Nigeria|2020-04-26	0.0001720956	Africa
Africa|hCoV-19/Gambia/0547/2020|EPI ISL 471164|B.1.1.293|Gambia|2020-04-30	Africa|hCoV-19/Nigeria/ED48-CV193/2020|EPI ISL 527885|B.1.5|Nigeria|2020-04-26	0.0001723742	Africa
Africa|hCoV-19/Gambia/0548/2020|EPI ISL 471165|B.1.5|Gambia|2020-04-30	Africa|hCoV-19/Nigeria/ED48-CV193/2020|EPI ISL 527885|B.1.5|Nigeria|2020-04-26	0.0000356481	Africa
Africa|hCoV-19/Gambia/1090/2020|EPI ISL 471166|B.1.1|Gambia|2020-05-04	Africa|hCoV-19/Nigeria/ED48-CV193/2020|EPI ISL 527885|B.1.5|Nigeria|2020-04-26	0.0002082382	Africa
Africa|hCoV-19/Gambia/1094/2020|EPI ISL 471167|B.1.1.293|Gambia|2020-05-04	Africa|hCoV-19/Nigeria/ED48-CV193/2020|EPI ISL 527885|B.1.5|Nigeria|2020-04-26	0.0001720955	Africa
Africa|hCoV-19/Gambia/1251/2020|EPI ISL 471168|B.1.1.293|Gambia|2020-05-07	Africa|hCoV-19/Nigeria/ED48-CV193/2020|EPI ISL 527885|B.1.5|Nigeria|2020-04-26	0.0001766050	Africa
Africa|hCoV-19/Gambia/1264/2020|EPI ISL 471169|B.1.1|Gambia|2020-05-07	Africa|hCoV-19/Nigeria/ED48-CV193/2020|EPI ISL 527885|B.1.5|Nigeria|2020-04-26	0.0001388442	Africa
Africa|hCoV-19/Gambia/1271/2020|EPI ISL 471170|B.1.1|Gambia|2020-05-07	Africa|hCoV-19/Nigeria/ED48-CV193/2020|EPI ISL 527885|B.1.5|Nigeria|2020-04-26	0.0001390274	Africa
Africa|hCoV-19/Gambia/1277/2020|EPI ISL 471171|B.1.1.293|Gambia|2020-05-07	Africa|hCoV-19/Nigeria/ED48-CV193/2020|EPI ISL 527885|B.1.5|Nigeria|2020-04-26	0.0001720954	Africa
Africa|hCoV-19/Gambia/3668/2020|EPI ISL 560992|B.1.5.12|Gambia|2020-07-30	Africa|hCoV-19/Nigeria/ED48-CV193/2020|EPI ISL 527885|B.1.5|Nigeria|2020-04-26	0.0002774521	Africa
Africa|hCoV-19/Gambia/3670/2020|EPI ISL 560993|B.1.5.12|Gambia|2020-07-30	Africa|hCoV-19/Nigeria/ED48-CV193/2020|EPI ISL 527885|B.1.5|Nigeria|2020-04-26	0.0002797805	Africa
Africa|hCoV-19/Gambia/3671/2020|EPI ISL 560994|B.1.1.293|Gambia|2020-07-30	Africa|hCoV-19/Nigeria/ED48-CV193/2020|EPI ISL 527885|B.1.5|Nigeria|2020-04-26	0.0001387155	Africa
Africa|hCoV-19/Gambia/3673/2020|EPI ISL 560995|B.1.5|Gambia|2020-07-30	Africa|hCoV-19/Nigeria/ED48-CV193/2020|EPI ISL 527885|B.1.5|Nigeria|2020-04-26	0.0001387423	Africa
Africa|hCoV-19/Gambia/3676/2020|EPI ISL 560996|B.1.5|Gambia|2020-07-30	Africa|hCoV-19/Nigeria/ED48-CV193/2020|EPI ISL 527885|B.1.5|Nigeria|2020-04-26	0.0000353193	Africa
Africa|hCoV-19/Gambia/3678/2020|EPI ISL 560997|B.1.292|Gambia|2020-07-30	Africa|hCoV-19/Nigeria/ED48-CV193/2020|EPI ISL 527885|B.1.5|Nigeria|2020-04-26	0.0001376656	Africa
Africa|hCoV-19/Gambia/3679/2020|EPI ISL 560998|B.1.5.12|Gambia|2020-07-30	Africa|hCoV-19/Nigeria/ED48-CV193/2020|EPI ISL 527885|B.1.5|Nigeria|2020-04-26	0.0002098449	Africa
Africa|hCoV-19/Gambia/3680/2020|EPI ISL 560999|B.1.5|Gambia|2020-07-30	Africa|hCoV-19/Nigeria/ED48-CV193/2020|EPI ISL 527885|B.1.5|Nigeria|2020-04-26	0.0000353329	Africa
Africa|hCoV-19/Gambia/3683/2020|EPI ISL 561000|B.1.292|Gambia|2020-07-30	Africa|hCoV-19/Nigeria/ED48-CV193/2020|EPI ISL 527885|B.1.5|Nigeria|2020-04-26	0.0001720851	Africa
Africa|hCoV-19/Gambia/3703/2020|EPI ISL 561001|B.1.5.12|Gambia|2020-07-30	Africa|hCoV-19/Nigeria/ED48-CV193/2020|EPI ISL 527885|B.1.5|Nigeria|2020-04-26	0.0002065116	Africa
Africa|hCoV-19/Gambia/3717/2020|EPI ISL 561002|B.1.5|Gambia|2020-07-30	Africa|hCoV-19/Nigeria/ED48-CV193/2020|EPI ISL 527885|B.1.5|Nigeria|2020-04-26	0.0000699427	Africa
Africa|hCoV-19/Gambia/3724/2020|EPI ISL 561003|B.1.5.12|Gambia|2020-07-30	Africa|hCoV-19/Nigeria/ED48-CV193/2020|EPI ISL 527885|B.1.5|Nigeria|2020-04-26	0.0002065115	Africa
Africa|hCoV-19/Gambia/3725/2020|EPI ISL 561004|B.1.1.293|Gambia|2020-07-30	Africa|hCoV-19/Nigeria/ED48-CV193/2020|EPI ISL 527885|B.1.5|Nigeria|2020-04-26	0.0003098185	Africa
Africa|hCoV-19/Gambia/3728/2020|EPI ISL 561005|B.1.5|Gambia|2020-07-30	Africa|hCoV-19/Nigeria/ED48-CV193/2020|EPI ISL 527885|B.1.5|Nigeria|2020-04-26	0.0000000000	Africa
Africa|hCoV-19/Gambia/3729/2020|EPI ISL 561006|B.1.5.12|Gambia|2020-07-30	Africa|hCoV-19/Nigeria/ED48-CV193/2020|EPI ISL 527885|B.1.5|Nigeria|2020-04-26	0.0001376643	Africa
Africa|hCoV-19/Gambia/3732/2020|EPI ISL 561007|B.1.5|Gambia|2020-07-30	Africa|hCoV-19/Nigeria/ED48-CV193/2020|EPI ISL 527885|B.1.5|Nigeria|2020-04-26	0.0000699941	Africa
Africa|hCoV-19/Gambia/3735/2020|EPI ISL 561008|B.1.5|Gambia|2020-07-30	Africa|hCoV-19/Nigeria/ED48-CV193/2020|EPI ISL 527885|B.1.5|Nigeria|2020-04-26	0.0000000000	Africa
Africa|hCoV-19/Gambia/3737/2020|EPI ISL 561009|B.1.1.293|Gambia|2020-07-30	Africa|hCoV-19/Nigeria/ED48-CV193/2020|EPI ISL 527885|B.1.5|Nigeria|2020-04-26	0.0002066204	Africa
Africa|hCoV-19/Gambia/3741/2020|EPI ISL 561010|B.1.5.12|Gambia|2020-07-30	Africa|hCoV-19/Nigeria/ED48-CV193/2020|EPI ISL 527885|B.1.5|Nigeria|2020-04-26	0.0001398765	Africa
Africa|hCoV-19/Gambia/3743/2020|EPI ISL 561011|B.1.5.12|Gambia|2020-07-30	Africa|hCoV-19/Nigeria/ED48-CV193/2020|EPI ISL 527885|B.1.5|Nigeria|2020-04-26	0.0002409442	Africa
Africa|hCoV-19/Gambia/3749/2020|EPI ISL 561012|B.1.5.12|Gambia|2020-07-30	Africa|hCoV-19/Nigeria/ED48-CV193/2020|EPI ISL 527885|B.1.5|Nigeria|2020-04-26	0.0002065045	Africa
Africa|hCoV-19/Gambia/3761/2020|EPI ISL 561013|B.1.5.12|Gambia|2020-07-30	Africa|hCoV-19/Nigeria/ED48-CV193/2020|EPI ISL 527885|B.1.5|Nigeria|2020-04-26	0.0002065045	Africa
Africa|hCoV-19/Gambia/3772/2020|EPI ISL 561025|B.1.5|Gambia|2020-07-30	Africa|hCoV-19/Nigeria/ED48-CV193/2020|EPI ISL 527885|B.1.5|Nigeria|2020-04-26	0.0000357166	Africa
Africa|hCoV-19/Gambia/GC19-015/2020|EPI ISL 428855|B.1.1.8|Gambia|2020-03-17	Africa|hCoV-19/Nigeria/ED48-CV193/2020|EPI ISL 527885|B.1.5|Nigeria|2020-04-26	0.0001376674	Africa
Africa|hCoV-19/Gambia/GC19-026/2020|EPI ISL 428856|B.6|Gambia|2020-03-21	Africa|hCoV-19/Nigeria/ED48-CV193/2020|EPI ISL 527885|B.1.5|Nigeria|2020-04-26	0.0003097899	Africa
Africa|hCoV-19/Gambia/GC19-029/2020|EPI ISL 428857|B.1|Gambia|2020-04-20	Africa|hCoV-19/Nigeria/ED48-CV193/2020|EPI ISL 527885|B.1.5|Nigeria|2020-04-26	0.0001032480	Africa
Africa|hCoV-19/Gambia/GC19-0479/2020|EPI ISL 561015|B.1.1.293|Gambia|2020-04-29	Africa|hCoV-19/Nigeria/ED48-CV193/2020|EPI ISL 527885|B.1.5|Nigeria|2020-04-26	0.0001788668	Africa
Africa|hCoV-19/Gambia/GC19-0544/2020|EPI ISL 561016|B.1.5|Gambia|2020-05-01	Africa|hCoV-19/Nigeria/ED48-CV193/2020|EPI ISL 527885|B.1.5|Nigeria|2020-04-26	0.0000358497	Africa
Africa|hCoV-19/Gambia/GC19-1385/2020|EPI ISL 561018|B.1.5|Gambia|2020-05-12	Africa|hCoV-19/Nigeria/ED48-CV193/2020|EPI ISL 527885|B.1.5|Nigeria|2020-04-26	0.0000362510	Africa
Africa|hCoV-19/Gambia/GC19-1503/2020|EPI ISL 561021|B.1.1|Gambia|2020-05-14	Africa|hCoV-19/Nigeria/ED48-CV193/2020|EPI ISL 527885|B.1.5|Nigeria|2020-04-26	0.0002409418	Africa
Africa|hCoV-19/Gambia/GC19-1527/2020|EPI ISL 561022|B.1.1.293|Gambia|2020-05-16	Africa|hCoV-19/Nigeria/ED48-CV193/2020|EPI ISL 527885|B.1.5|Nigeria|2020-04-26	0.0001721131	Africa
Africa|hCoV-19/Gambia/GC19-1533/2020|EPI ISL 561023|B.1.1.264|Gambia|2020-05-16	Africa|hCoV-19/Nigeria/ED48-CV193/2020|EPI ISL 527885|B.1.5|Nigeria|2020-04-26	0.0001784962	Africa
Africa|hCoV-19/Gambia/GC19-1572/2020|EPI ISL 561014|B.1.1|Gambia|2020-05-20	Africa|hCoV-19/Nigeria/ED48-CV193/2020|EPI ISL 527885|B.1.5|Nigeria|2020-04-26	0.0001429675	Africa
Africa|hCoV-19/Gambia/GC19-1575/2020|EPI ISL 561026|B.1.1|Gambia|2020-05-20	Africa|hCoV-19/Nigeria/ED48-CV193/2020|EPI ISL 527885|B.1.5|Nigeria|2020-04-26	0.0001422661	Africa
Africa|hCoV-19/Gambia/GC19-1606/2020|EPI ISL 561027|B.1.1|Gambia|2020-05-20	Africa|hCoV-19/Nigeria/ED48-CV193/2020|EPI ISL 527885|B.1.5|Nigeria|2020-04-26	0.0001785008	Africa
Africa|hCoV-19/Gambia/GC19-1706/2020|EPI ISL 561028|B.1.5|Gambia|2020-05-22	Africa|hCoV-19/Nigeria/ED48-CV193/2020|EPI ISL 527885|B.1.5|Nigeria|2020-04-26	0.0000358699	Africa
Africa|hCoV-19/Gambia/GC19-1814/2020|EPI ISL 561032|B.1.5|Gambia|2020-05-28	Africa|hCoV-19/Nigeria/ED48-CV193/2020|EPI ISL 527885|B.1.5|Nigeria|2020-04-26	0.0000362377	Africa
Africa|hCoV-19/Gambia/GC19-1818/2020|EPI ISL 561034|B.1.1|Gambia|2020-05-28	Africa|hCoV-19/Nigeria/ED48-CV193/2020|EPI ISL 527885|B.1.5|Nigeria|2020-04-26	0.0002409580	Africa
Africa|hCoV-19/Gambia/GC19-1983/2020|EPI ISL 561038|B.1.1|Gambia|2020-06-07	Africa|hCoV-19/Nigeria/ED48-CV193/2020|EPI ISL 527885|B.1.5|Nigeria|2020-04-26	0.0002409517	Africa
Africa|hCoV-19/Gambia/GC19-2197/2020|EPI ISL 561040|B.1.292|Gambia|2020-06-26	Africa|hCoV-19/Nigeria/ED48-CV193/2020|EPI ISL 527885|B.1.5|Nigeria|2020-04-26	0.0001388070	Africa
Africa|hCoV-19/Gambia/GC19-2427/2020|EPI ISL 561105|B.1.1.293|Gambia|2020-07-21	Africa|hCoV-19/Nigeria/ED48-CV193/2020|EPI ISL 527885|B.1.5|Nigeria|2020-04-26	0.0001721208	Africa
Africa|hCoV-19/Gambia/GC19-2443/2020|EPI ISL 561106|B.1.5|Gambia|2020-07-21	Africa|hCoV-19/Nigeria/ED48-CV193/2020|EPI ISL 527885|B.1.5|Nigeria|2020-04-26	0.0000000000	Africa
Africa|hCoV-19/Gambia/GC19-2450/2020|EPI ISL 561107|B.1.5.12|Gambia|2020-07-21	Africa|hCoV-19/Nigeria/ED48-CV193/2020|EPI ISL 527885|B.1.5|Nigeria|2020-04-26	0.0002065146	Africa
Africa|hCoV-19/Gambia/GC19-2459/2020|EPI ISL 561108|B.1.1.293|Gambia|2020-07-21	Africa|hCoV-19/Nigeria/ED48-CV193/2020|EPI ISL 527885|B.1.5|Nigeria|2020-04-26	0.0001388248	Africa
Africa|hCoV-19/Gambia/GC19-2469/2020|EPI ISL 561109|B.1.5|Gambia|2020-07-21	Africa|hCoV-19/Nigeria/ED48-CV193/2020|EPI ISL 527885|B.1.5|Nigeria|2020-04-26	0.0000000000	Africa
Africa|hCoV-19/Gambia/GC19-2473/2020|EPI ISL 561110|B.1.5.12|Gambia|2020-07-21	Africa|hCoV-19/Nigeria/ED48-CV193/2020|EPI ISL 527885|B.1.5|Nigeria|2020-04-26	0.0002409495	Africa
Africa|hCoV-19/Gambia/GC19-2498/2020|EPI ISL 561111|B.1.292|Gambia|2020-07-21	Africa|hCoV-19/Nigeria/ED48-CV193/2020|EPI ISL 527885|B.1.5|Nigeria|2020-04-26	0.0001720794	Africa
Africa|hCoV-19/Gambia/GC19-2525/2020|EPI ISL 561113|B.1.1.293|Gambia|2020-07-21	Africa|hCoV-19/Nigeria/ED48-CV193/2020|EPI ISL 527885|B.1.5|Nigeria|2020-04-26	0.0002409493	Africa
Africa|hCoV-19/Gambia/GC19-2526/2020|EPI ISL 561114|B.1.5.12|Gambia|2020-07-21	Africa|hCoV-19/Nigeria/ED48-CV193/2020|EPI ISL 527885|B.1.5|Nigeria|2020-04-26	0.0002409543	Africa
Africa|hCoV-19/Gambia/GC19-2629/2020|EPI ISL 561123|B.1.5.12|Gambia|2020-07-21	Africa|hCoV-19/Nigeria/ED48-CV193/2020|EPI ISL 527885|B.1.5|Nigeria|2020-04-26	0.0002082344	Africa
Africa|hCoV-19/Gambia/GC19-2632/2020|EPI ISL 561124|B.1.5.12|Gambia|2020-07-21	Africa|hCoV-19/Nigeria/ED48-CV193/2020|EPI ISL 527885|B.1.5|Nigeria|2020-04-26	0.0002080755	Africa
Africa|hCoV-19/Gambia/GC19-2638/2020|EPI ISL 561126|B.1.5.12|Gambia|2020-07-21	Africa|hCoV-19/Nigeria/ED48-CV193/2020|EPI ISL 527885|B.1.5|Nigeria|2020-04-26	0.0001777576	Africa
Africa|hCoV-19/Gambia/GC19-2652/2020|EPI ISL 561128|B.1.5.12|Gambia|2020-07-21	Africa|hCoV-19/Nigeria/ED48-CV193/2020|EPI ISL 527885|B.1.5|Nigeria|2020-04-26	0.0001032979	Africa
Africa|hCoV-19/Gambia/GC19-2654/2020|EPI ISL 561130|B.1.292|Gambia|2020-07-21	Africa|hCoV-19/Nigeria/ED48-CV193/2020|EPI ISL 527885|B.1.5|Nigeria|2020-04-26	0.0002065208	Africa
Africa|hCoV-19/Gambia/GC19-2663/2020|EPI ISL 561133|B.1.1.293|Gambia|2020-07-21	Africa|hCoV-19/Nigeria/ED48-CV193/2020|EPI ISL 527885|B.1.5|Nigeria|2020-04-26	0.0002753762	Africa
Africa|hCoV-19/Gambia/GC19-2707/2020|EPI ISL 561134|B.1.1.293|Gambia|2020-07-21	Africa|hCoV-19/Nigeria/ED48-CV193/2020|EPI ISL 527885|B.1.5|Nigeria|2020-04-26	0.0002080868	Africa
Africa|hCoV-19/Gambia/GC19-2711/2020|EPI ISL 561135|B.1.5.12|Gambia|2020-07-21	Africa|hCoV-19/Nigeria/ED48-CV193/2020|EPI ISL 527885|B.1.5|Nigeria|2020-04-26	0.0001376578	Africa
Africa|hCoV-19/Gambia/GC19-2730/2020|EPI ISL 561136|B.1.5.12|Gambia|2020-07-21	Africa|hCoV-19/Nigeria/ED48-CV193/2020|EPI ISL 527885|B.1.5|Nigeria|2020-04-26	0.0003121592	Africa
Africa|hCoV-19/Gambia/GC19-2731/2020|EPI ISL 561137|B.1.1.293|Gambia|2020-07-21	Africa|hCoV-19/Nigeria/ED48-CV193/2020|EPI ISL 527885|B.1.5|Nigeria|2020-04-26	0.0002409658	Africa
Africa|hCoV-19/Gambia/GC19-2828/2020|EPI ISL 561150|B.1.361|Gambia|2020-07-24	Africa|hCoV-19/Nigeria/ED48-CV193/2020|EPI ISL 527885|B.1.5|Nigeria|2020-04-26	0.0001720989	Africa
Africa|hCoV-19/Gambia/GC19-2842/2020|EPI ISL 561151|B.1.1|Gambia|2020-07-24	Africa|hCoV-19/Nigeria/ED48-CV193/2020|EPI ISL 527885|B.1.5|Nigeria|2020-04-26	0.0003098291	Africa
Africa|hCoV-19/Gambia/GC19-2898/2020|EPI ISL 561153|B.1.5.12|Gambia|2020-07-24	Africa|hCoV-19/Nigeria/ED48-CV193/2020|EPI ISL 527885|B.1.5|Nigeria|2020-04-26	0.0001720876	Africa
Africa|hCoV-19/Gambia/GC19-2904/2020|EPI ISL 561154|B.1.1|Gambia|2020-07-24	Africa|hCoV-19/Nigeria/ED48-CV193/2020|EPI ISL 527885|B.1.5|Nigeria|2020-04-26	0.0003098184	Africa
Africa|hCoV-19/Gambia/GC19-2947/2020|EPI ISL 561155|B.1.5.12|Gambia|2020-07-24	Africa|hCoV-19/Nigeria/ED48-CV193/2020|EPI ISL 527885|B.1.5|Nigeria|2020-04-26	0.0002065045	Africa
Africa|hCoV-19/Gambia/GC19-2973/2020|EPI ISL 561156|B.1.1.293|Gambia|2020-07-24	Africa|hCoV-19/Nigeria/ED48-CV193/2020|EPI ISL 527885|B.1.5|Nigeria|2020-04-26	0.0002065187	Africa
Africa|hCoV-19/Gambia/GC19-2977/2020|EPI ISL 561157|B.1.1.293|Gambia|2020-07-24	Africa|hCoV-19/Nigeria/ED48-CV193/2020|EPI ISL 527885|B.1.5|Nigeria|2020-04-26	0.0002065258	Africa
Africa|hCoV-19/Gambia/GC19-2985/2020|EPI ISL 561158|B.1.5.12|Gambia|2020-07-24	Africa|hCoV-19/Nigeria/ED48-CV193/2020|EPI ISL 527885|B.1.5|Nigeria|2020-04-26	0.0001032413	Africa
Africa|hCoV-19/Gambia/GC19-2991/2020|EPI ISL 561159|B.1.1|Gambia|2020-07-24	Africa|hCoV-19/Nigeria/ED48-CV193/2020|EPI ISL 527885|B.1.5|Nigeria|2020-04-26	0.0001721149	Africa
Africa|hCoV-19/Gambia/GC19-3064/2020|EPI ISL 561160|B.1.1|Gambia|2020-07-25	Africa|hCoV-19/Nigeria/ED48-CV193/2020|EPI ISL 527885|B.1.5|Nigeria|2020-04-26	0.0003098398	Africa
Africa|hCoV-19/Gambia/GC19-3065/2020|EPI ISL 561161|B.1.5.12|Gambia|2020-07-25	Africa|hCoV-19/Nigeria/ED48-CV193/2020|EPI ISL 527885|B.1.5|Nigeria|2020-04-26	0.0002451417	Africa
Africa|hCoV-19/Gambia/GC19-3081/2020|EPI ISL 561162|B.1.1|Gambia|2020-07-25	Africa|hCoV-19/Nigeria/ED48-CV193/2020|EPI ISL 527885|B.1.5|Nigeria|2020-04-26	0.0003098285	Africa
Africa|hCoV-19/Gambia/GC19-3085/2020|EPI ISL 561163|B.1.1.293|Gambia|2020-07-25	Africa|hCoV-19/Nigeria/ED48-CV193/2020|EPI ISL 527885|B.1.5|Nigeria|2020-04-26	0.0001387313	Africa
Africa|hCoV-19/Gambia/GC19-3087/2020|EPI ISL 561041|B.1.292|Gambia|2020-07-25	Africa|hCoV-19/Nigeria/ED48-CV193/2020|EPI ISL 527885|B.1.5|Nigeria|2020-04-26	0.0002064993	Africa
Africa|hCoV-19/Gambia/GC19-3099/2020|EPI ISL 561164|B.1.1.242|Gambia|2020-07-25	Africa|hCoV-19/Nigeria/ED48-CV193/2020|EPI ISL 527885|B.1.5|Nigeria|2020-04-26	0.0002753802	Africa
Africa|hCoV-19/Gambia/GC19-3110/2020|EPI ISL 561165|B.1.1.293|Gambia|2020-07-25	Africa|hCoV-19/Nigeria/ED48-CV193/2020|EPI ISL 527885|B.1.5|Nigeria|2020-04-26	0.0002409517	Africa
Africa|hCoV-19/Gambia/GC19-3112/2020|EPI ISL 561166|B.1|Gambia|2020-07-25	Africa|hCoV-19/Nigeria/ED48-CV193/2020|EPI ISL 527885|B.1.5|Nigeria|2020-04-26	0.0002753547	Africa
Africa|hCoV-19/Gambia/GC19-3113/2020|EPI ISL 561167|B.1.1.293|Gambia|2020-07-25	Africa|hCoV-19/Nigeria/ED48-CV193/2020|EPI ISL 527885|B.1.5|Nigeria|2020-04-26	0.0002065187	Africa
Africa|hCoV-19/Gambia/GC19-3114/2020|EPI ISL 561168|B.1.1|Gambia|2020-07-25	Africa|hCoV-19/Nigeria/ED48-CV193/2020|EPI ISL 527885|B.1.5|Nigeria|2020-04-26	0.0003098185	Africa
Africa|hCoV-19/Gambia/GC19-3135/2020|EPI ISL 561169|B.1.5.12|Gambia|2020-07-27	Africa|hCoV-19/Nigeria/ED48-CV193/2020|EPI ISL 527885|B.1.5|Nigeria|2020-04-26	0.0001040287	Africa
Africa|hCoV-19/Gambia/GC19-3140/2020|EPI ISL 561042|B.1.5.12|Gambia|2020-07-27	Africa|hCoV-19/Nigeria/ED48-CV193/2020|EPI ISL 527885|B.1.5|Nigeria|2020-04-26	0.0002753883	Africa
Africa|hCoV-19/Gambia/GC19-3145/2020|EPI ISL 561170|B.1.1|Gambia|2020-07-27	Africa|hCoV-19/Nigeria/ED48-CV193/2020|EPI ISL 527885|B.1.5|Nigeria|2020-04-26	0.0003098291	Africa
Africa|hCoV-19/Gambia/GC19-3146/2020|EPI ISL 561171|B.1.5.12|Gambia|2020-07-27	Africa|hCoV-19/Nigeria/ED48-CV193/2020|EPI ISL 527885|B.1.5|Nigeria|2020-04-26	0.0001040623	Africa
Africa|hCoV-19/Gambia/GC19-3165/2020|EPI ISL 561043|B.1.1.293|Gambia|2020-07-27	Africa|hCoV-19/Nigeria/ED48-CV193/2020|EPI ISL 527885|B.1.5|Nigeria|2020-04-26	0.0002065187	Africa
Africa|hCoV-19/Gambia/GC19-3166/2020|EPI ISL 561044|B.1.5.12|Gambia|2020-07-27	Africa|hCoV-19/Nigeria/ED48-CV193/2020|EPI ISL 527885|B.1.5|Nigeria|2020-04-26	0.0001040251	Africa
Africa|hCoV-19/Gambia/GC19-3189/2020|EPI ISL 561045|B.1.5|Gambia|2020-07-27	Africa|hCoV-19/Nigeria/ED48-CV193/2020|EPI ISL 527885|B.1.5|Nigeria|2020-04-26	0.0000350240	Africa
Africa|hCoV-19/Gambia/GC19-3192/2020|EPI ISL 561046|B.1.5|Gambia|2020-07-27	Africa|hCoV-19/Nigeria/ED48-CV193/2020|EPI ISL 527885|B.1.5|Nigeria|2020-04-26	0.0000693676	Africa
Africa|hCoV-19/Gambia/GC19-3193/2020|EPI ISL 561047|B.1.5.12|Gambia|2020-07-27	Africa|hCoV-19/Nigeria/ED48-CV193/2020|EPI ISL 527885|B.1.5|Nigeria|2020-04-26	0.0001040214	Africa
Africa|hCoV-19/Gambia/GC19-3208/2020|EPI ISL 561048|B.1.5.12|Gambia|2020-07-27	Africa|hCoV-19/Nigeria/ED48-CV193/2020|EPI ISL 527885|B.1.5|Nigeria|2020-04-26	0.0001734064	Africa
Africa|hCoV-19/Gambia/GC19-3209/2020|EPI ISL 561049|B.1.5.12|Gambia|2020-07-27	Africa|hCoV-19/Nigeria/ED48-CV193/2020|EPI ISL 527885|B.1.5|Nigeria|2020-04-26	0.0000693558	Africa
Africa|hCoV-19/Gambia/GC19-3210/2020|EPI ISL 561050|B.1.5.12|Gambia|2020-07-27	Africa|hCoV-19/Nigeria/ED48-CV193/2020|EPI ISL 527885|B.1.5|Nigeria|2020-04-26	0.0000711000	Africa
Africa|hCoV-19/Gambia/GC19-3214/2020|EPI ISL 561051|B.1.1.293|Gambia|2020-07-27	Africa|hCoV-19/Nigeria/ED48-CV193/2020|EPI ISL 527885|B.1.5|Nigeria|2020-04-26	0.0001040461	Africa
Africa|hCoV-19/Gambia/GC19-3219/2020|EPI ISL 561052|B.1.5.12|Gambia|2020-07-27	Africa|hCoV-19/Nigeria/ED48-CV193/2020|EPI ISL 527885|B.1.5|Nigeria|2020-04-26	0.0001032554	Africa
Africa|hCoV-19/Gambia/GC19-3246/2020|EPI ISL 561053|B.1.5.12|Gambia|2020-07-27	Africa|hCoV-19/Nigeria/ED48-CV193/2020|EPI ISL 527885|B.1.5|Nigeria|2020-04-26	0.0001040344	Africa
Africa|hCoV-19/Gambia/GC19-3255/2020|EPI ISL 561054|B.1.177|Gambia|2020-07-27	Africa|hCoV-19/Nigeria/ED48-CV193/2020|EPI ISL 527885|B.1.5|Nigeria|2020-04-26	0.0000346824	Africa
Africa|hCoV-19/Gambia/GC19-3266/2020|EPI ISL 561055|B.1.5|Gambia|2020-07-27	Africa|hCoV-19/Nigeria/ED48-CV193/2020|EPI ISL 527885|B.1.5|Nigeria|2020-04-26	0.0000000000	Africa
Africa|hCoV-19/Gambia/GC19-3267/2020|EPI ISL 561056|B.1.5.12|Gambia|2020-07-27	Africa|hCoV-19/Nigeria/ED48-CV193/2020|EPI ISL 527885|B.1.5|Nigeria|2020-04-26	0.0000346775	Africa
Africa|hCoV-19/Gambia/GC19-3278/2020|EPI ISL 561058|B.1.5.12|Gambia|2020-07-27	Africa|hCoV-19/Nigeria/ED48-CV193/2020|EPI ISL 527885|B.1.5|Nigeria|2020-04-26	0.0000693469	Africa
Africa|hCoV-19/Gambia/GC19-3301/2020|EPI ISL 561059|B.1.5.12|Gambia|2020-07-27	Africa|hCoV-19/Nigeria/ED48-CV193/2020|EPI ISL 527885|B.1.5|Nigeria|2020-04-26	0.0000693541	Africa
Africa|hCoV-19/Gambia/GC19-3317/2020|EPI ISL 561060|B.1.5|Gambia|2020-07-27	Africa|hCoV-19/Nigeria/ED48-CV193/2020|EPI ISL 527885|B.1.5|Nigeria|2020-04-26	0.0000688505	Africa
Africa|hCoV-19/Gambia/GC19-3323/2020|EPI ISL 561061|B.1.5|Gambia|2020-07-27	Africa|hCoV-19/Nigeria/ED48-CV193/2020|EPI ISL 527885|B.1.5|Nigeria|2020-04-26	0.0000346839	Africa
Africa|hCoV-19/Gambia/GC19-3358/2020|EPI ISL 561062|B.1.1.293|Gambia|2020-07-27	Africa|hCoV-19/Nigeria/ED48-CV193/2020|EPI ISL 527885|B.1.5|Nigeria|2020-04-26	0.0003098182	Africa
Africa|hCoV-19/Gambia/GC19-3365/2020|EPI ISL 561063|B.1.5.12|Gambia|2020-07-27	Africa|hCoV-19/Nigeria/ED48-CV193/2020|EPI ISL 527885|B.1.5|Nigeria|2020-04-26	0.0001387140	Africa
Africa|hCoV-19/Gambia/GC19-3373/2020|EPI ISL 561064|B.1.5|Gambia|2020-07-27	Africa|hCoV-19/Nigeria/ED48-CV193/2020|EPI ISL 527885|B.1.5|Nigeria|2020-04-26	0.0000000000	Africa
Africa|hCoV-19/Gambia/GC19-3374/2020|EPI ISL 561065|B.1.5.12|Gambia|2020-07-27	Africa|hCoV-19/Nigeria/ED48-CV193/2020|EPI ISL 527885|B.1.5|Nigeria|2020-04-26	0.0001040250	Africa
Africa|hCoV-19/Gambia/GC19-3375/2020|EPI ISL 561066|B.1.5.12|Gambia|2020-07-27	Africa|hCoV-19/Nigeria/ED48-CV193/2020|EPI ISL 527885|B.1.5|Nigeria|2020-04-26	0.0000693469	Africa
Africa|hCoV-19/Gambia/GC19-3380/2020|EPI ISL 561067|B.1.5.12|Gambia|2020-07-27	Africa|hCoV-19/Nigeria/ED48-CV193/2020|EPI ISL 527885|B.1.5|Nigeria|2020-04-26	0.0001040323	Africa
Africa|hCoV-19/Gambia/GC19-3381/2020|EPI ISL 561068|B.1.5.12|Gambia|2020-07-27	Africa|hCoV-19/Nigeria/ED48-CV193/2020|EPI ISL 527885|B.1.5|Nigeria|2020-04-26	0.0002753637	Africa
Africa|hCoV-19/Gambia/GC19-3396/2020|EPI ISL 561069|B.1.5.12|Gambia|2020-07-27	Africa|hCoV-19/Nigeria/ED48-CV193/2020|EPI ISL 527885|B.1.5|Nigeria|2020-04-26	0.0002409385	Africa
Africa|hCoV-19/Gambia/GC19-3398/2020|EPI ISL 561070|B.1.1.242|Gambia|2020-07-27	Africa|hCoV-19/Nigeria/ED48-CV193/2020|EPI ISL 527885|B.1.5|Nigeria|2020-04-26	0.0003786750	Africa
Africa|hCoV-19/Gambia/GC19-3399/2020|EPI ISL 561172|B.1.5|Gambia|2020-07-27	Africa|hCoV-19/Nigeria/ED48-CV193/2020|EPI ISL 527885|B.1.5|Nigeria|2020-04-26	0.0001032693	Africa
Africa|hCoV-19/Gambia/GC19-3400/2020|EPI ISL 561173|B.1.5|Gambia|2020-07-27	Africa|hCoV-19/Nigeria/ED48-CV193/2020|EPI ISL 527885|B.1.5|Nigeria|2020-04-26	0.0001032565	Africa
Africa|hCoV-19/Gambia/GC19-3407/2020|EPI ISL 561174|B.1.1.242|Gambia|2020-07-27	Africa|hCoV-19/Nigeria/ED48-CV193/2020|EPI ISL 527885|B.1.5|Nigeria|2020-04-26	0.0001376849	Africa
Africa|hCoV-19/Gambia/GC19-3411/2020|EPI ISL 561175|B.1.5.12|Gambia|2020-07-27	Africa|hCoV-19/Nigeria/ED48-CV193/2020|EPI ISL 527885|B.1.5|Nigeria|2020-04-26	0.0001748878	Africa
Africa|hCoV-19/Gambia/GC19-3418/2020|EPI ISL 561176|B.1.1.242|Gambia|2020-07-27	Africa|hCoV-19/Nigeria/ED48-CV193/2020|EPI ISL 527885|B.1.5|Nigeria|2020-04-26	0.0002065236	Africa
Africa|hCoV-19/Gambia/GC19-3429/2020|EPI ISL 561178|B.1.5.12|Gambia|2020-07-27	Africa|hCoV-19/Nigeria/ED48-CV193/2020|EPI ISL 527885|B.1.5|Nigeria|2020-04-26	0.0001032413	Africa
Africa|hCoV-19/Gambia/GC19-3432/2020|EPI ISL 561179|B.1.5.12|Gambia|2020-07-27	Africa|hCoV-19/Nigeria/ED48-CV193/2020|EPI ISL 527885|B.1.5|Nigeria|2020-04-26	0.0002774923	Africa
Africa|hCoV-19/Gambia/GC19-3438/2020|EPI ISL 561180|B.1.5.12|Gambia|2020-07-27	Africa|hCoV-19/Nigeria/ED48-CV193/2020|EPI ISL 527885|B.1.5|Nigeria|2020-04-26	0.0002409524	Africa
Africa|hCoV-19/Gambia/GC19-3445/2020|EPI ISL 561181|B.1.5.12|Gambia|2020-07-27	Africa|hCoV-19/Nigeria/ED48-CV193/2020|EPI ISL 527885|B.1.5|Nigeria|2020-04-26	0.0003097909	Africa
Africa|hCoV-19/Gambia/GC19-3448/2020|EPI ISL 561183|B.1.5|Gambia|2020-07-27	Africa|hCoV-19/Nigeria/ED48-CV193/2020|EPI ISL 527885|B.1.5|Nigeria|2020-04-26	0.0000350204	Africa
Africa|hCoV-19/Gambia/GC19-3497/2020|EPI ISL 561184|B.1.5.12|Gambia|2020-07-27	Africa|hCoV-19/Nigeria/ED48-CV193/2020|EPI ISL 527885|B.1.5|Nigeria|2020-04-26	0.0002409221	Africa
Africa|hCoV-19/Gambia/GC19-3503/2020|EPI ISL 561186|B.1.5.12|Gambia|2020-07-27	Africa|hCoV-19/Nigeria/ED48-CV193/2020|EPI ISL 527885|B.1.5|Nigeria|2020-04-26	0.0001398781	Africa
Africa|hCoV-19/Gambia/GC19-3504/2020|EPI ISL 561187|B.1.5.12|Gambia|2020-07-27	Africa|hCoV-19/Nigeria/ED48-CV193/2020|EPI ISL 527885|B.1.5|Nigeria|2020-04-26	0.0002080827	Africa
Africa|hCoV-19/Gambia/GC19-3505/2020|EPI ISL 561188|B.1.5.12|Gambia|2020-07-27	Africa|hCoV-19/Nigeria/ED48-CV193/2020|EPI ISL 527885|B.1.5|Nigeria|2020-04-26	0.0001720901	Africa
Africa|hCoV-19/Gambia/GC19-3529/2020|EPI ISL 561191|B.1.5.12|Gambia|2020-07-27	Africa|hCoV-19/Nigeria/ED48-CV193/2020|EPI ISL 527885|B.1.5|Nigeria|2020-04-26	0.0002409444	Africa
Africa|hCoV-19/Gambia/GC19-3530/2020|EPI ISL 561192|B.1.5.12|Gambia|2020-07-27	Africa|hCoV-19/Nigeria/ED48-CV193/2020|EPI ISL 527885|B.1.5|Nigeria|2020-04-26	0.0001059612	Africa
Africa|hCoV-19/Gambia/GC19-3533/2020|EPI ISL 561193|B.1.1.293|Gambia|2020-07-27	Africa|hCoV-19/Nigeria/ED48-CV193/2020|EPI ISL 527885|B.1.5|Nigeria|2020-04-26	0.0002409744	Africa
Africa|hCoV-19/Gambia/GC19-3535/2020|EPI ISL 561194|B.1.1.242|Gambia|2020-07-27	Africa|hCoV-19/Nigeria/ED48-CV193/2020|EPI ISL 527885|B.1.5|Nigeria|2020-04-26	0.0003098229	Africa
Africa|hCoV-19/Gambia/GC19-3550/2020|EPI ISL 561195|B.1.5.12|Gambia|2020-07-27	Africa|hCoV-19/Nigeria/ED48-CV193/2020|EPI ISL 527885|B.1.5|Nigeria|2020-04-26	0.0002065166	Africa
Africa|hCoV-19/Gambia/GC19-3565/2020|EPI ISL 561196|B.1.5.12|Gambia|2020-07-27	Africa|hCoV-19/Nigeria/ED48-CV193/2020|EPI ISL 527885|B.1.5|Nigeria|2020-04-26	0.0001376579	Africa
Africa|hCoV-19/Gambia/GC19-3578/2020|EPI ISL 561197|B.1.5.12|Gambia|2020-07-27	Africa|hCoV-19/Nigeria/ED48-CV193/2020|EPI ISL 527885|B.1.5|Nigeria|2020-04-26	0.0001721589	Africa
Africa|hCoV-19/Gambia/GC19-3629/2020|EPI ISL 561199|B.1.5.12|Gambia|2020-07-27	Africa|hCoV-19/Nigeria/ED48-CV193/2020|EPI ISL 527885|B.1.5|Nigeria|2020-04-26	0.0002753764	Africa
Africa|hCoV-19/Gambia/GC19-3656/2020|EPI ISL 561201|B.1.5.12|Gambia|2020-07-27	Africa|hCoV-19/Nigeria/ED48-CV193/2020|EPI ISL 527885|B.1.5|Nigeria|2020-04-26	0.0001720937	Africa
Africa|hCoV-19/Gambia/GC19-3659/2020|EPI ISL 561202|B.1.1|Gambia|2020-07-27	Africa|hCoV-19/Nigeria/ED48-CV193/2020|EPI ISL 527885|B.1.5|Nigeria|2020-04-26	0.0001721107	Africa
Africa|hCoV-19/Gambia/GC19-3666/2020|EPI ISL 561204|B.1.5.12|Gambia|2020-07-27	Africa|hCoV-19/Nigeria/ED48-CV193/2020|EPI ISL 527885|B.1.5|Nigeria|2020-04-26	0.0002429535	Africa
Africa|hCoV-19/Gambia/GC19-3769/2020|EPI ISL 561072|B.1.292|Gambia|2020-07-27	Africa|hCoV-19/Nigeria/ED48-CV193/2020|EPI ISL 527885|B.1.5|Nigeria|2020-04-26	0.0001748426	Africa
Africa|hCoV-19/Gambia/GC19-3773/2020|EPI ISL 561073|B.1.5.12|Gambia|2020-07-27	Africa|hCoV-19/Nigeria/ED48-CV193/2020|EPI ISL 527885|B.1.5|Nigeria|2020-04-26	0.0002409385	Africa
Africa|hCoV-19/Gambia/GC19-3774/2020|EPI ISL 561074|B.1.5.12|Gambia|2020-07-27	Africa|hCoV-19/Nigeria/ED48-CV193/2020|EPI ISL 527885|B.1.5|Nigeria|2020-04-26	0.0002065145	Africa
Africa|hCoV-19/Gambia/GC19-3794/2020|EPI ISL 561078|B.1.5.12|Gambia|2020-07-27	Africa|hCoV-19/Nigeria/ED48-CV193/2020|EPI ISL 527885|B.1.5|Nigeria|2020-04-26	0.0002098215	Africa
Africa|hCoV-19/Gambia/GC19-3796/2020|EPI ISL 561079|B.1.5.12|Gambia|2020-07-27	Africa|hCoV-19/Nigeria/ED48-CV193/2020|EPI ISL 527885|B.1.5|Nigeria|2020-04-26	0.0002409268	Africa
Africa|hCoV-19/Gambia/GC19-3798/2020|EPI ISL 561080|B.1.1.242|Gambia|2020-07-27	Africa|hCoV-19/Nigeria/ED48-CV193/2020|EPI ISL 527885|B.1.5|Nigeria|2020-04-26	0.0003476861	Africa
Africa|hCoV-19/Gambia/GC19-3799/2020|EPI ISL 561081|B.1.1.242|Gambia|2020-07-27	Africa|hCoV-19/Nigeria/ED48-CV193/2020|EPI ISL 527885|B.1.5|Nigeria|2020-04-26	0.0003442278	Africa
Africa|hCoV-19/Gambia/GC19-3802/2020|EPI ISL 561082|B.1.5.12|Gambia|2020-07-27	Africa|hCoV-19/Nigeria/ED48-CV193/2020|EPI ISL 527885|B.1.5|Nigeria|2020-04-26	0.0002753601	Africa
Africa|hCoV-19/Gambia/GC19-3805/2020|EPI ISL 561083|B.1.5.12|Gambia|2020-07-27	Africa|hCoV-19/Nigeria/ED48-CV193/2020|EPI ISL 527885|B.1.5|Nigeria|2020-04-26	0.0002409327	Africa
Africa|hCoV-19/Gambia/GC19-3806/2020|EPI ISL 561084|B.1.1.293|Gambia|2020-07-27	Africa|hCoV-19/Nigeria/ED48-CV193/2020|EPI ISL 527885|B.1.5|Nigeria|2020-04-26	0.0002409542	Africa
Africa|hCoV-19/Gambia/GC19-3807/2020|EPI ISL 561085|B.1.1.293|Gambia|2020-07-27	Africa|hCoV-19/Nigeria/ED48-CV193/2020|EPI ISL 527885|B.1.5|Nigeria|2020-04-26	0.0002754036	Africa
Africa|hCoV-19/Gambia/GC19-3812/2020|EPI ISL 561086|B.1.1.293|Gambia|2020-07-27	Africa|hCoV-19/Nigeria/ED48-CV193/2020|EPI ISL 527885|B.1.5|Nigeria|2020-04-26	0.0003104871	Africa
Africa|hCoV-19/Gambia/GC19-3813/2020|EPI ISL 561087|B.1.1.293|Gambia|2020-07-27	Africa|hCoV-19/Nigeria/ED48-CV193/2020|EPI ISL 527885|B.1.5|Nigeria|2020-04-26	0.0002753940	Africa
Africa|hCoV-19/Gambia/GC19-3814/2020|EPI ISL 561088|B.1|Gambia|2020-07-27	Africa|hCoV-19/Nigeria/ED48-CV193/2020|EPI ISL 527885|B.1.5|Nigeria|2020-04-26	0.0003442641	Africa
Africa|hCoV-19/Gambia/GC19-3816/2020|EPI ISL 561089|B.1.1.293|Gambia|2020-07-27	Africa|hCoV-19/Nigeria/ED48-CV193/2020|EPI ISL 527885|B.1.5|Nigeria|2020-04-26	0.0001387217	Africa
Africa|hCoV-19/Gambia/GC19-3818/2020|EPI ISL 561090|B.1.1.293|Gambia|2020-07-27	Africa|hCoV-19/Nigeria/ED48-CV193/2020|EPI ISL 527885|B.1.5|Nigeria|2020-04-26	0.0003442498	Africa
Africa|hCoV-19/Gambia/GC19-3820/2020|EPI ISL 561091|B.1.1.293|Gambia|2020-07-27	Africa|hCoV-19/Nigeria/ED48-CV193/2020|EPI ISL 527885|B.1.5|Nigeria|2020-04-26	0.0002753942	Africa
Africa|hCoV-19/Gambia/GC19-3821/2020|EPI ISL 561092|B.1.5.12|Gambia|2020-07-27	Africa|hCoV-19/Nigeria/ED48-CV193/2020|EPI ISL 527885|B.1.5|Nigeria|2020-04-26	0.0001412746	Africa
Africa|hCoV-19/Gambia/GC19-3822/2020|EPI ISL 561093|B.1.5.12|Gambia|2020-07-27	Africa|hCoV-19/Nigeria/ED48-CV193/2020|EPI ISL 527885|B.1.5|Nigeria|2020-04-26	0.0002409388	Africa
Africa|hCoV-19/Gambia/GC19-3823/2020|EPI ISL 561094|B.1.5.12|Gambia|2020-07-27	Africa|hCoV-19/Nigeria/ED48-CV193/2020|EPI ISL 527885|B.1.5|Nigeria|2020-04-26	0.0002427841	Africa
Africa|hCoV-19/Gambia/GC19-3835/2020|EPI ISL 561096|B.1.1.293|Gambia|2020-07-27	Africa|hCoV-19/Nigeria/ED48-CV193/2020|EPI ISL 527885|B.1.5|Nigeria|2020-04-26	0.0002409624	Africa
Africa|hCoV-19/Gambia/GC19-3836/2020|EPI ISL 561097|B.1.5.12|Gambia|2020-07-27	Africa|hCoV-19/Nigeria/ED48-CV193/2020|EPI ISL 527885|B.1.5|Nigeria|2020-04-26	0.0002065003	Africa
Africa|hCoV-19/Gambia/GC19-3839/2020|EPI ISL 561098|B.1.5.12|Gambia|2020-07-27	Africa|hCoV-19/Nigeria/ED48-CV193/2020|EPI ISL 527885|B.1.5|Nigeria|2020-04-26	0.0002409385	Africa
Africa|hCoV-19/Gambia/GC19-3842/2020|EPI ISL 561099|B.1.1.293|Gambia|2020-07-27	Africa|hCoV-19/Nigeria/ED48-CV193/2020|EPI ISL 527885|B.1.5|Nigeria|2020-04-26	0.0003442568	Africa
Africa|hCoV-19/Gambia/GC19-3846/2020|EPI ISL 561100|B.1.1.293|Gambia|2020-07-27	Africa|hCoV-19/Nigeria/ED48-CV193/2020|EPI ISL 527885|B.1.5|Nigeria|2020-04-26	0.0003098248	Africa
Africa|hCoV-19/Gambia/GC19-3852/2020|EPI ISL 561101|B.1.5.12|Gambia|2020-07-27	Africa|hCoV-19/Nigeria/ED48-CV193/2020|EPI ISL 527885|B.1.5|Nigeria|2020-04-26	0.0002448165	Africa
Africa|hCoV-19/Gambia/GC19-3854/2020|EPI ISL 561102|B.1.1.293|Gambia|2020-07-27	Africa|hCoV-19/Nigeria/ED48-CV193/2020|EPI ISL 527885|B.1.5|Nigeria|2020-04-26	0.0003442569	Africa
Africa|hCoV-19/Gambia/GC192573/2020|EPI ISL 561115|B.1.5.12|Gambia|2020-07-21	Africa|hCoV-19/Nigeria/ED48-CV193/2020|EPI ISL 527885|B.1.5|Nigeria|2020-04-26	0.0002409493	Africa
Africa|hCoV-19/Gambia/GC192576/2020|EPI ISL 561117|B.1.5.12|Gambia|2020-07-21	Africa|hCoV-19/Nigeria/ED48-CV193/2020|EPI ISL 527885|B.1.5|Nigeria|2020-04-26	0.0001388234	Africa
Africa|hCoV-19/Gambia/GC192579/2020|EPI ISL 561118|B.1.5.12|Gambia|2020-07-21	Africa|hCoV-19/Nigeria/ED48-CV193/2020|EPI ISL 527885|B.1.5|Nigeria|2020-04-26	0.0001396567	Africa
Africa|hCoV-19/Gambia/GC192602/2020|EPI ISL 561120|B.1.1.293|Gambia|2020-07-21	Africa|hCoV-19/Nigeria/ED48-CV193/2020|EPI ISL 527885|B.1.5|Nigeria|2020-04-26	0.0003442496	Africa
Africa|hCoV-19/Gambia/GC192610/2020|EPI ISL 561121|B.1.1.293|Gambia|2020-07-21	Africa|hCoV-19/Nigeria/ED48-CV193/2020|EPI ISL 527885|B.1.5|Nigeria|2020-04-26	0.0003442500	Africa
Africa|hCoV-19/Gambia/GC192751/2020|EPI ISL 561138|B.1.5.12|Gambia|2020-07-21	Africa|hCoV-19/Nigeria/ED48-CV193/2020|EPI ISL 527885|B.1.5|Nigeria|2020-04-26	0.0002753819	Africa
Africa|hCoV-19/Gambia/GC192756/2020|EPI ISL 561139|B.1.5.12|Gambia|2020-07-22	Africa|hCoV-19/Nigeria/ED48-CV193/2020|EPI ISL 527885|B.1.5|Nigeria|2020-04-26	0.0002065145	Africa
Africa|hCoV-19/Gambia/GC192772/2020|EPI ISL 561140|B.1.1|Gambia|2020-07-22	Africa|hCoV-19/Nigeria/ED48-CV193/2020|EPI ISL 527885|B.1.5|Nigeria|2020-04-26	0.0003098185	Africa
Africa|hCoV-19/Gambia/GC192778/2020|EPI ISL 561141|B.1.1|Gambia|2020-07-22	Africa|hCoV-19/Nigeria/ED48-CV193/2020|EPI ISL 527885|B.1.5|Nigeria|2020-04-26	0.0002065350	Africa
Africa|hCoV-19/Gambia/GC192781/2020|EPI ISL 561142|B.1.5.12|Gambia|2020-07-22	Africa|hCoV-19/Nigeria/ED48-CV193/2020|EPI ISL 527885|B.1.5|Nigeria|2020-04-26	0.0002409385	Africa
Africa|hCoV-19/Gambia/GC192782/2020|EPI ISL 561143|B.1.5.12|Gambia|2020-07-22	Africa|hCoV-19/Nigeria/ED48-CV193/2020|EPI ISL 527885|B.1.5|Nigeria|2020-04-26	0.0002409444	Africa
Africa|hCoV-19/Gambia/GC192786/2020|EPI ISL 561144|B.1.1.293|Gambia|2020-07-22	Africa|hCoV-19/Nigeria/ED48-CV193/2020|EPI ISL 527885|B.1.5|Nigeria|2020-04-26	0.0002753820	Africa
Africa|hCoV-19/Gambia/GC192789/2020|EPI ISL 561145|B.1|Gambia|2020-07-22	Africa|hCoV-19/Nigeria/ED48-CV193/2020|EPI ISL 527885|B.1.5|Nigeria|2020-04-26	0.0001720837	Africa
Africa|hCoV-19/Gambia/GC192811/2020|EPI ISL 561147|B.1.5.12|Gambia|2020-07-22	Africa|hCoV-19/Nigeria/ED48-CV193/2020|EPI ISL 527885|B.1.5|Nigeria|2020-04-26	0.0002099829	Africa
Africa|hCoV-19/Gambia/GC192812/2020|EPI ISL 561148|B.1.1.293|Gambia|2020-07-22	Africa|hCoV-19/Nigeria/ED48-CV193/2020|EPI ISL 527885|B.1.5|Nigeria|2020-04-26	0.0002065186	Africa
Africa|hCoV-19/Gambia/NPHL-038/2020|EPI ISL 561205|B.1.1|Gambia|2020	Africa|hCoV-19/Nigeria/ED48-CV193/2020|EPI ISL 527885|B.1.5|Nigeria|2020-04-26	0.0003442582	Africa
Africa|hCoV-19/Gambia/NPHL-061/2020|EPI ISL 561206|B.1.5.12|Gambia|2020	Africa|hCoV-19/Nigeria/ED48-CV193/2020|EPI ISL 527885|B.1.5|Nigeria|2020-04-26	0.0003097985	Africa
Africa|hCoV-19/Gambia/NPHL-1168/2020|EPI ISL 561212|B.1.5.12|Gambia|2020-06-27	Africa|hCoV-19/Nigeria/ED48-CV193/2020|EPI ISL 527885|B.1.5|Nigeria|2020-04-26	0.0003098172	Africa
Africa|hCoV-19/Gambia/NPHL-1208/2020|EPI ISL 561213|B.1.5.12|Gambia|2020-06-30	Africa|hCoV-19/Nigeria/ED48-CV193/2020|EPI ISL 527885|B.1.5|Nigeria|2020-04-26	0.0000697757	Africa
Africa|hCoV-19/Gambia/NPHL-1209/2020|EPI ISL 561214|B.1.5.12|Gambia|2020-06-30	Africa|hCoV-19/Nigeria/ED48-CV193/2020|EPI ISL 527885|B.1.5|Nigeria|2020-04-26	0.0000351776	Africa
Africa|hCoV-19/Gambia/NPHL-1212/2020|EPI ISL 561215|B.1.5.12|Gambia|2020-06-30	Africa|hCoV-19/Nigeria/ED48-CV193/2020|EPI ISL 527885|B.1.5|Nigeria|2020-04-26	0.0001376577	Africa
Africa|hCoV-19/Gambia/NPHL-1224/2020|EPI ISL 561217|B.1.1.293|Gambia|2020-06-30	Africa|hCoV-19/Nigeria/ED48-CV193/2020|EPI ISL 527885|B.1.5|Nigeria|2020-04-26	0.0001788476	Africa
Africa|hCoV-19/Gambia/NPHL-1230/2020|EPI ISL 561218|B.1.5|Gambia|2020-06-30	Africa|hCoV-19/Nigeria/ED48-CV193/2020|EPI ISL 527885|B.1.5|Nigeria|2020-04-26	0.0000000000	Africa
Africa|hCoV-19/Gambia/NPHL-1248/2020|EPI ISL 561222|B.1.5|Gambia|2020-07-01	Africa|hCoV-19/Nigeria/ED48-CV193/2020|EPI ISL 527885|B.1.5|Nigeria|2020-04-26	0.0000000000	Africa
Africa|hCoV-19/Gambia/NPHL-1258/2020|EPI ISL 561223|B.1.292|Gambia|2020-07-02	Africa|hCoV-19/Nigeria/ED48-CV193/2020|EPI ISL 527885|B.1.5|Nigeria|2020-04-26	0.0001376604	Africa
Africa|hCoV-19/Gambia/NPHL-1422/2020|EPI ISL 561228|B.1.5|Gambia|2020-07-04	Africa|hCoV-19/Nigeria/ED48-CV193/2020|EPI ISL 527885|B.1.5|Nigeria|2020-04-26	0.0000362351	Africa
Africa|hCoV-19/Gambia/NPHL-1424/2020|EPI ISL 561229|B.1.292|Gambia|2020-07-04	Africa|hCoV-19/Nigeria/ED48-CV193/2020|EPI ISL 527885|B.1.5|Nigeria|2020-04-26	0.0001377022	Africa
Africa|hCoV-19/Gambia/NPHL-1446/2020|EPI ISL 561230|B.1.5|Gambia|2020-07-04	Africa|hCoV-19/Nigeria/ED48-CV193/2020|EPI ISL 527885|B.1.5|Nigeria|2020-04-26	0.0000000000	Africa
Africa|hCoV-19/Gambia/NPHL-1477/2020|EPI ISL 561231|B.1.5|Gambia|2020	Africa|hCoV-19/Nigeria/ED48-CV193/2020|EPI ISL 527885|B.1.5|Nigeria|2020-04-26	0.0000000000	Africa
Africa|hCoV-19/Gambia/NPHL-1514/2020|EPI ISL 561232|B.1.1|Gambia|2020	Africa|hCoV-19/Nigeria/ED48-CV193/2020|EPI ISL 527885|B.1.5|Nigeria|2020-04-26	0.0002409435	Africa
Africa|hCoV-19/Gambia/NPHL-1641/2020|EPI ISL 561235|B.1.292|Gambia|2020-07-31	Africa|hCoV-19/Nigeria/ED48-CV193/2020|EPI ISL 527885|B.1.5|Nigeria|2020-04-26	0.0001784600	Africa
Africa|hCoV-19/Gambia/NPHL-1645/2020|EPI ISL 561236|B.1.1.293|Gambia|2020-08-04	Africa|hCoV-19/Nigeria/ED48-CV193/2020|EPI ISL 527885|B.1.5|Nigeria|2020-04-26	0.0001731281	Africa
Africa|hCoV-19/Gambia/NPHL-1711/2020|EPI ISL 561237|B.1.1.293|Gambia|2020-08-04	Africa|hCoV-19/Nigeria/ED48-CV193/2020|EPI ISL 527885|B.1.5|Nigeria|2020-04-26	0.0002065185	Africa
Africa|hCoV-19/Gambia/NPHL-1746/2020|EPI ISL 561238|B.1.1|Gambia|2020-07-20	Africa|hCoV-19/Nigeria/ED48-CV193/2020|EPI ISL 527885|B.1.5|Nigeria|2020-04-26	0.0001376924	Africa
Africa|hCoV-19/Gambia/NPHL-1921/2020|EPI ISL 561239|B.1.1|Gambia|2020	Africa|hCoV-19/Nigeria/ED48-CV193/2020|EPI ISL 527885|B.1.5|Nigeria|2020-04-26	0.0003098184	Africa
Africa|hCoV-19/Gambia/NPHL-1968/2020|EPI ISL 561240|B.1.1|Gambia|2020-07-16	Africa|hCoV-19/Nigeria/ED48-CV193/2020|EPI ISL 527885|B.1.5|Nigeria|2020-04-26	0.0003098185	Africa
Africa|hCoV-19/Gambia/NPHL-2037/2020|EPI ISL 561241|B.1.1|Gambia|2020-07-15	Africa|hCoV-19/Nigeria/ED48-CV193/2020|EPI ISL 527885|B.1.5|Nigeria|2020-04-26	0.0002753980	Africa
Africa|hCoV-19/Gambia/NPHL-2268/2020|EPI ISL 561242|B.1.1|Gambia|2020	Africa|hCoV-19/Nigeria/ED48-CV193/2020|EPI ISL 527885|B.1.5|Nigeria|2020-04-26	0.0001035084	Africa
Africa|hCoV-19/Gambia/NPHL-2344/2020|EPI ISL 561243|B.1.292|Gambia|2020	Africa|hCoV-19/Nigeria/ED48-CV193/2020|EPI ISL 527885|B.1.5|Nigeria|2020-04-26	0.0002065179	Africa
Africa|hCoV-19/Gambia/NPHL-2374/2020|EPI ISL 561244|B.1.5.12|Gambia|2020	Africa|hCoV-19/Nigeria/ED48-CV193/2020|EPI ISL 527885|B.1.5|Nigeria|2020-04-26	0.0001720759	Africa
Africa|hCoV-19/Gambia/NPHL-242/2020|EPI ISL 561245|B.1.5|Gambia|2020	Africa|hCoV-19/Nigeria/ED48-CV193/2020|EPI ISL 527885|B.1.5|Nigeria|2020-04-26	0.0000000000	Africa
Africa|hCoV-19/Gambia/NPHL-243/2020|EPI ISL 561246|B.1.5|Gambia|2020	Africa|hCoV-19/Nigeria/ED48-CV193/2020|EPI ISL 527885|B.1.5|Nigeria|2020-04-26	0.0000703697	Africa
Africa|hCoV-19/Gambia/NPHL-244/2020|EPI ISL 561247|B.1.1.293|Gambia|2020	Africa|hCoV-19/Nigeria/ED48-CV193/2020|EPI ISL 527885|B.1.5|Nigeria|2020-04-26	0.0002430995	Africa
Africa|hCoV-19/Gambia/NPHL-2443/2020|EPI ISL 561248|B.1.5.12|Gambia|2020	Africa|hCoV-19/Nigeria/ED48-CV193/2020|EPI ISL 527885|B.1.5|Nigeria|2020-04-26	0.0001720761	Africa
Africa|hCoV-19/Gambia/NPHL-2444/2020|EPI ISL 561249|B.1.292|Gambia|2020-07-21	Africa|hCoV-19/Nigeria/ED48-CV193/2020|EPI ISL 527885|B.1.5|Nigeria|2020-04-26	0.0001720794	Africa
Africa|hCoV-19/Gambia/NPHL-2446/2020|EPI ISL 561250|B.1.1|Gambia|2020	Africa|hCoV-19/Nigeria/ED48-CV193/2020|EPI ISL 527885|B.1.5|Nigeria|2020-04-26	0.0003179495	Africa
Africa|hCoV-19/Gambia/NPHL-245/2020|EPI ISL 561251|B.1.1|Gambia|2020	Africa|hCoV-19/Nigeria/ED48-CV193/2020|EPI ISL 527885|B.1.5|Nigeria|2020-04-26	0.0001387286	Africa
Africa|hCoV-19/Gambia/NPHL-2457/2020|EPI ISL 561252|B.1.1|Gambia|2020-07-21	Africa|hCoV-19/Nigeria/ED48-CV193/2020|EPI ISL 527885|B.1.5|Nigeria|2020-04-26	0.0003179383	Africa
Africa|hCoV-19/Gambia/NPHL-2458/2020|EPI ISL 561253|B.1.292|Gambia|2020-07-21	Africa|hCoV-19/Nigeria/ED48-CV193/2020|EPI ISL 527885|B.1.5|Nigeria|2020-04-26	0.0001766505	Africa
Africa|hCoV-19/Gambia/NPHL-2463/2020|EPI ISL 561254|B.1.1|Gambia|2020	Africa|hCoV-19/Nigeria/ED48-CV193/2020|EPI ISL 527885|B.1.5|Nigeria|2020-04-26	0.0003212174	Africa
Africa|hCoV-19/Gambia/NPHL-2465/2020|EPI ISL 561255|B.1.1|Gambia|2020-07-21	Africa|hCoV-19/Nigeria/ED48-CV193/2020|EPI ISL 527885|B.1.5|Nigeria|2020-04-26	0.0003179610	Africa
Africa|hCoV-19/Gambia/NPHL-2469/2020|EPI ISL 561256|B.1.5.12|Gambia|2020-07-21	Africa|hCoV-19/Nigeria/ED48-CV193/2020|EPI ISL 527885|B.1.5|Nigeria|2020-04-26	0.0002472662	Africa
Africa|hCoV-19/Gambia/NPHL-247/2020|EPI ISL 561257|B.1.1.293|Gambia|2020	Africa|hCoV-19/Nigeria/ED48-CV193/2020|EPI ISL 527885|B.1.5|Nigeria|2020-04-26	0.0002409578	Africa
Africa|hCoV-19/Gambia/NPHL-2470/2020|EPI ISL 561258|B.1.1|Gambia|2020-07-21	Africa|hCoV-19/Nigeria/ED48-CV193/2020|EPI ISL 527885|B.1.5|Nigeria|2020-04-26	0.0003179496	Africa
Africa|hCoV-19/Gambia/NPHL-2472/2020|EPI ISL 561259|B.1.5.12|Gambia|2020-07-21	Africa|hCoV-19/Nigeria/ED48-CV193/2020|EPI ISL 527885|B.1.5|Nigeria|2020-04-26	0.0000353168	Africa
Africa|hCoV-19/Gambia/NPHL-2473/2020|EPI ISL 561260|B.1.5.12|Gambia|2020-07-21	Africa|hCoV-19/Nigeria/ED48-CV193/2020|EPI ISL 527885|B.1.5|Nigeria|2020-04-26	0.0003098220	Africa
Africa|hCoV-19/Gambia/NPHL-2478/2020|EPI ISL 561261|B.1.5.12|Gambia|2020-07-21	Africa|hCoV-19/Nigeria/ED48-CV193/2020|EPI ISL 527885|B.1.5|Nigeria|2020-04-26	0.0001427501	Africa
Africa|hCoV-19/Gambia/NPHL-2497/2020|EPI ISL 561262|B.1.1.242|Gambia|2020-07-21	Africa|hCoV-19/Nigeria/ED48-CV193/2020|EPI ISL 527885|B.1.5|Nigeria|2020-04-26	0.0002855114	Africa
Africa|hCoV-19/Gambia/NPHL-2504/2020|EPI ISL 561264|B.1.5.12|Gambia|2020-07-23	Africa|hCoV-19/Nigeria/ED48-CV193/2020|EPI ISL 527885|B.1.5|Nigeria|2020-04-26	0.0003152817	Africa
Africa|hCoV-19/Gambia/NPHL-2514/2020|EPI ISL 561265|B.1.5.12|Gambia|2020-07-21	Africa|hCoV-19/Nigeria/ED48-CV193/2020|EPI ISL 527885|B.1.5|Nigeria|2020-04-26	0.0002472689	Africa
Africa|hCoV-19/Gambia/NPHL-2521/2020|EPI ISL 561266|B.1.5.12|Gambia|2020-07-23	Africa|hCoV-19/Nigeria/ED48-CV193/2020|EPI ISL 527885|B.1.5|Nigeria|2020-04-26	0.0002472585	Africa
Africa|hCoV-19/Gambia/NPHL-2522/2020|EPI ISL 561267|B.1.1.293|Gambia|2020-07-22	Africa|hCoV-19/Nigeria/ED48-CV193/2020|EPI ISL 527885|B.1.5|Nigeria|2020-04-26	0.0002828585	Africa
Africa|hCoV-19/Gambia/NPHL-2524/2020|EPI ISL 561268|B.1.1|Gambia|2020-07-24	Africa|hCoV-19/Nigeria/ED48-CV193/2020|EPI ISL 527885|B.1.5|Nigeria|2020-04-26	0.0002409576	Africa
Africa|hCoV-19/Gambia/NPHL-2529/2020|EPI ISL 561269|B.1.1.293|Gambia|2020-07-21	Africa|hCoV-19/Nigeria/ED48-CV193/2020|EPI ISL 527885|B.1.5|Nigeria|2020-04-26	0.0002472637	Africa
Africa|hCoV-19/Gambia/NPHL-253/2020|EPI ISL 561270|B.1.1.293|Gambia|2020	Africa|hCoV-19/Nigeria/ED48-CV193/2020|EPI ISL 527885|B.1.5|Nigeria|2020-04-26	0.0002753766	Africa
Africa|hCoV-19/Gambia/NPHL-2537/2020|EPI ISL 561271|B.1.1|Gambia|2020	Africa|hCoV-19/Nigeria/ED48-CV193/2020|EPI ISL 527885|B.1.5|Nigeria|2020-04-26	0.0003497720	Africa
Africa|hCoV-19/Gambia/NPHL-2538/2020|EPI ISL 561272|B.1.5.12|Gambia|2020-07-21	Africa|hCoV-19/Nigeria/ED48-CV193/2020|EPI ISL 527885|B.1.5|Nigeria|2020-04-26	0.0002119261	Africa
Africa|hCoV-19/Gambia/NPHL-2550/2020|EPI ISL 561274|B.1.292|Gambia|2020-07-21	Africa|hCoV-19/Nigeria/ED48-CV193/2020|EPI ISL 527885|B.1.5|Nigeria|2020-04-26	0.0001412775	Africa
Africa|hCoV-19/Gambia/NPHL-2554/2020|EPI ISL 561275|B.1.5.12|Gambia|2020	Africa|hCoV-19/Nigeria/ED48-CV193/2020|EPI ISL 527885|B.1.5|Nigeria|2020-04-26	0.0001412845	Africa
Africa|hCoV-19/Gambia/NPHL-2555/2020|EPI ISL 561276|B.1.1|Gambia|2020-07-21	Africa|hCoV-19/Nigeria/ED48-CV193/2020|EPI ISL 527885|B.1.5|Nigeria|2020-04-26	0.0002856049	Africa
Africa|hCoV-19/Gambia/NPHL-256/2020|EPI ISL 561277|B.1.1.293|Gambia|2020	Africa|hCoV-19/Nigeria/ED48-CV193/2020|EPI ISL 527885|B.1.5|Nigeria|2020-04-26	0.0001721075	Africa
Africa|hCoV-19/Gambia/NPHL-2560/2020|EPI ISL 561278|B.1.1|Gambia|2020	Africa|hCoV-19/Nigeria/ED48-CV193/2020|EPI ISL 527885|B.1.5|Nigeria|2020-04-26	0.0003179383	Africa
Africa|hCoV-19/Gambia/NPHL-2567/2020|EPI ISL 561279|B.1|Gambia|2020	Africa|hCoV-19/Nigeria/ED48-CV193/2020|EPI ISL 527885|B.1.5|Nigeria|2020-04-26	0.0003787156	Africa
Africa|hCoV-19/Gambia/NPHL-2573/2020|EPI ISL 561280|B.1.1.293|Gambia|2020	Africa|hCoV-19/Nigeria/ED48-CV193/2020|EPI ISL 527885|B.1.5|Nigeria|2020-04-26	0.0001412910	Africa
Africa|hCoV-19/Gambia/NPHL-2586/2020|EPI ISL 561281|B.1.5.12|Gambia|2020-07-23	Africa|hCoV-19/Nigeria/ED48-CV193/2020|EPI ISL 527885|B.1.5|Nigeria|2020-04-26	0.0001427211	Africa
Africa|hCoV-19/Gambia/NPHL-2588/2020|EPI ISL 561282|B.1.1|Gambia|2020	Africa|hCoV-19/Nigeria/ED48-CV193/2020|EPI ISL 527885|B.1.5|Nigeria|2020-04-26	0.0003442504	Africa
Africa|hCoV-19/Gambia/NPHL-2615/2020|EPI ISL 561283|B.1.1.293|Gambia|2020-08-18	Africa|hCoV-19/Nigeria/ED48-CV193/2020|EPI ISL 527885|B.1.5|Nigeria|2020-04-26	0.0002753763	Africa
Africa|hCoV-19/Gambia/NPHL-2626/2020|EPI ISL 561284|B.1.1.293|Gambia|2020	Africa|hCoV-19/Nigeria/ED48-CV193/2020|EPI ISL 527885|B.1.5|Nigeria|2020-04-26	0.0001721090	Africa
Africa|hCoV-19/Gambia/NPHL-2640/2020|EPI ISL 561285|B.1.5.12|Gambia|2020-06-17	Africa|hCoV-19/Nigeria/ED48-CV193/2020|EPI ISL 527885|B.1.5|Nigeria|2020-04-26	0.0001376640	Africa
Africa|hCoV-19/Gambia/NPHL-266/2020|EPI ISL 561286|B.1.5.12|Gambia|2020	Africa|hCoV-19/Nigeria/ED48-CV193/2020|EPI ISL 527885|B.1.5|Nigeria|2020-04-26	0.0002119380	Africa
Africa|hCoV-19/Gambia/NPHL-2706/2020|EPI ISL 561287|B.1.292|Gambia|2020	Africa|hCoV-19/Nigeria/ED48-CV193/2020|EPI ISL 527885|B.1.5|Nigeria|2020-04-26	0.0002064996	Africa
Africa|hCoV-19/Gambia/NPHL-2712/2020|EPI ISL 561288|B.1.5.12|Gambia|2020-08-03	Africa|hCoV-19/Nigeria/ED48-CV193/2020|EPI ISL 527885|B.1.5|Nigeria|2020-04-26	0.0002409493	Africa
Africa|hCoV-19/Gambia/NPHL-2727/2020|EPI ISL 561289|B.1.5.12|Gambia|2020-08-04	Africa|hCoV-19/Nigeria/ED48-CV193/2020|EPI ISL 527885|B.1.5|Nigeria|2020-04-26	0.0002409385	Africa
Africa|hCoV-19/Gambia/NPHL-2729/2020|EPI ISL 561290|B.1.1|Gambia|2020-07-23	Africa|hCoV-19/Nigeria/ED48-CV193/2020|EPI ISL 527885|B.1.5|Nigeria|2020-04-26	0.0003098185	Africa
Africa|hCoV-19/Gambia/NPHL-2736/2020|EPI ISL 561291|B.1.1.242|Gambia|2020-07-25	Africa|hCoV-19/Nigeria/ED48-CV193/2020|EPI ISL 527885|B.1.5|Nigeria|2020-04-26	0.0003442429	Africa
Africa|hCoV-19/Gambia/NPHL-2759/2020|EPI ISL 561292|B.1.5.12|Gambia|2020-08-07	Africa|hCoV-19/Nigeria/ED48-CV193/2020|EPI ISL 527885|B.1.5|Nigeria|2020-04-26	0.0002065330	Africa
Africa|hCoV-19/Gambia/NPHL-2762/2020|EPI ISL 561293|B.1.5.12|Gambia|2020-07-25	Africa|hCoV-19/Nigeria/ED48-CV193/2020|EPI ISL 527885|B.1.5|Nigeria|2020-04-26	0.0002753696	Africa
Africa|hCoV-19/Gambia/NPHL-2767/2020|EPI ISL 561294|B.1.1.293|Gambia|2020-07-25	Africa|hCoV-19/Nigeria/ED48-CV193/2020|EPI ISL 527885|B.1.5|Nigeria|2020-04-26	0.0003098122	Africa
Africa|hCoV-19/Gambia/NPHL-2768/2020|EPI ISL 561295|B.1.1.293|Gambia|2020-07-27	Africa|hCoV-19/Nigeria/ED48-CV193/2020|EPI ISL 527885|B.1.5|Nigeria|2020-04-26	0.0002409493	Africa
Africa|hCoV-19/Gambia/NPHL-277/2020|EPI ISL 561296|B.1.5.12|Gambia|2020	Africa|hCoV-19/Nigeria/ED48-CV193/2020|EPI ISL 527885|B.1.5|Nigeria|2020-04-26	0.0002409444	Africa
Africa|hCoV-19/Gambia/NPHL-2785/2020|EPI ISL 561297|B.1.1.242|Gambia|2020-07-27	Africa|hCoV-19/Nigeria/ED48-CV193/2020|EPI ISL 527885|B.1.5|Nigeria|2020-04-26	0.0002753802	Africa
Africa|hCoV-19/Gambia/NPHL-2790/2020|EPI ISL 561298|B.1.1.293|Gambia|2020	Africa|hCoV-19/Nigeria/ED48-CV193/2020|EPI ISL 527885|B.1.5|Nigeria|2020-04-26	0.0003098185	Africa
Africa|hCoV-19/Gambia/NPHL-2825/2020|EPI ISL 561299|B.1.5.12|Gambia|2020	Africa|hCoV-19/Nigeria/ED48-CV193/2020|EPI ISL 527885|B.1.5|Nigeria|2020-04-26	0.0002409161	Africa
Africa|hCoV-19/Gambia/NPHL-287/2020|EPI ISL 561300|B.1.1.293|Gambia|2020	Africa|hCoV-19/Nigeria/ED48-CV193/2020|EPI ISL 527885|B.1.5|Nigeria|2020-04-26	0.0002753914	Africa
Africa|hCoV-19/Gambia/NPHL-2889/2020|EPI ISL 561301|B.1.5.12|Gambia|2020	Africa|hCoV-19/Nigeria/ED48-CV193/2020|EPI ISL 527885|B.1.5|Nigeria|2020-04-26	0.0002804165	Africa
Africa|hCoV-19/Gambia/NPHL-2892/2020|EPI ISL 561302|B.1.5.12|Gambia|2020-09-07	Africa|hCoV-19/Nigeria/ED48-CV193/2020|EPI ISL 527885|B.1.5|Nigeria|2020-04-26	0.0002804165	Africa
Africa|hCoV-19/Gambia/NPHL-290/2020|EPI ISL 561303|B.1.1.293|Gambia|2020	Africa|hCoV-19/Nigeria/ED48-CV193/2020|EPI ISL 527885|B.1.5|Nigeria|2020-04-26	0.0002409490	Africa
Africa|hCoV-19/Gambia/NPHL-2909/2020|EPI ISL 561304|B.1.1.293|Gambia|2020-07-26	Africa|hCoV-19/Nigeria/ED48-CV193/2020|EPI ISL 527885|B.1.5|Nigeria|2020-04-26	0.0002753886	Africa
Africa|hCoV-19/Gambia/NPHL-2984/2020|EPI ISL 561307|B.1.1.293|Gambia|2020	Africa|hCoV-19/Nigeria/ED48-CV193/2020|EPI ISL 527885|B.1.5|Nigeria|2020-04-26	0.0003098323	Africa
Africa|hCoV-19/Gambia/NPHL-299/2020|EPI ISL 561308|B.1.1.293|Gambia|2020	Africa|hCoV-19/Nigeria/ED48-CV193/2020|EPI ISL 527885|B.1.5|Nigeria|2020-04-26	0.0002753820	Africa
Africa|hCoV-19/Gambia/NPHL-3047/2020|EPI ISL 561309|B.1.5.12|Gambia|2020-07-28	Africa|hCoV-19/Nigeria/ED48-CV193/2020|EPI ISL 527885|B.1.5|Nigeria|2020-04-26	0.0002780775	Africa
Africa|hCoV-19/Gambia/NPHL-3055/2020|EPI ISL 561310|B.1.5.12|Gambia|2020-07-17	Africa|hCoV-19/Nigeria/ED48-CV193/2020|EPI ISL 527885|B.1.5|Nigeria|2020-04-26	0.0002753692	Africa
Africa|hCoV-19/Gambia/NPHL-3062/2020|EPI ISL 561311|B.1.5.12|Gambia|2020	Africa|hCoV-19/Nigeria/ED48-CV193/2020|EPI ISL 527885|B.1.5|Nigeria|2020-04-26	0.0002780775	Africa
Africa|hCoV-19/Gambia/NPHL-3079/2020|EPI ISL 561312|B.1.5.12|Gambia|2020-07-27	Africa|hCoV-19/Nigeria/ED48-CV193/2020|EPI ISL 527885|B.1.5|Nigeria|2020-04-26	0.0002804165	Africa
Africa|hCoV-19/Gambia/NPHL-3206/2020|EPI ISL 561313|B.1.1.293|Gambia|2020	Africa|hCoV-19/Nigeria/ED48-CV193/2020|EPI ISL 527885|B.1.5|Nigeria|2020-04-26	0.0003442579	Africa
Africa|hCoV-19/Gambia/NPHL-3254/2020|EPI ISL 561315|B.1.5.12|Gambia|2020-07-28	Africa|hCoV-19/Nigeria/ED48-CV193/2020|EPI ISL 527885|B.1.5|Nigeria|2020-04-26	0.0002776631	Africa
Africa|hCoV-19/Gambia/NPHL-3281/2020|EPI ISL 561316|B.1.1|Gambia|2020-07-28	Africa|hCoV-19/Nigeria/ED48-CV193/2020|EPI ISL 527885|B.1.5|Nigeria|2020-04-26	0.0003899626	Africa
Africa|hCoV-19/Gambia/NPHL-483B/2020|EPI ISL 561318|B.1.1|Gambia|2020	Africa|hCoV-19/Nigeria/ED48-CV193/2020|EPI ISL 527885|B.1.5|Nigeria|2020-04-26	0.0003901258	Africa
Africa|hCoV-19/Gambia/NPHL-704/2020|EPI ISL 561320|B.1.1.293|Gambia|2020	Africa|hCoV-19/Nigeria/ED48-CV193/2020|EPI ISL 527885|B.1.5|Nigeria|2020-04-26	0.0004947568	Africa
Africa|hCoV-19/Gambia/NPHL-737/2020|EPI ISL 561323|B.1.1.293|Gambia|2020	Africa|hCoV-19/Nigeria/ED48-CV193/2020|EPI ISL 527885|B.1.5|Nigeria|2020-04-26	0.0002119305	Africa
Africa|hCoV-19/Gambia/NPHL-748/2020|EPI ISL 561324|B.1.1|Gambia|2020	Africa|hCoV-19/Nigeria/ED48-CV193/2020|EPI ISL 527885|B.1.5|Nigeria|2020-04-26	0.0002753983	Africa
Africa|hCoV-19/Gambia/NPHL-758/2020|EPI ISL 561326|B.1.1.293|Gambia|2020	Africa|hCoV-19/Nigeria/ED48-CV193/2020|EPI ISL 527885|B.1.5|Nigeria|2020-04-26	0.0001058587	Africa
Africa|hCoV-19/Gambia/NPHL-760/2020|EPI ISL 561327|B.1.5|Gambia|2020	Africa|hCoV-19/Nigeria/ED48-CV193/2020|EPI ISL 527885|B.1.5|Nigeria|2020-04-26	0.0000346792	Africa
Africa|hCoV-19/Gambia/NPHL-790/2020|EPI ISL 561329|B.1.5|Gambia|2020	Africa|hCoV-19/Nigeria/ED48-CV193/2020|EPI ISL 527885|B.1.5|Nigeria|2020-04-26	0.0000000000	Africa
Africa|hCoV-19/Gambia/NPHL-923/2020|EPI ISL 561330|B.1.5.12|Gambia|2020	Africa|hCoV-19/Nigeria/ED48-CV193/2020|EPI ISL 527885|B.1.5|Nigeria|2020-04-26	0.0001720876	Africa
Africa|hCoV-19/Gambia/NPHL-930/2020|EPI ISL 561331|B.1.5|Gambia|2020	Africa|hCoV-19/Nigeria/ED48-CV193/2020|EPI ISL 527885|B.1.5|Nigeria|2020-04-26	0.0000349701	Africa
Africa|hCoV-19/Gambia/NPHL-941/2020|EPI ISL 561332|B.1.5.12|Gambia|2020	Africa|hCoV-19/Nigeria/ED48-CV193/2020|EPI ISL 527885|B.1.5|Nigeria|2020-04-26	0.0002065044	Africa
Africa|hCoV-19/Gambia/NPHL-956/2020|EPI ISL 561334|B.1.5.12|Gambia|2020	Africa|hCoV-19/Nigeria/ED48-CV193/2020|EPI ISL 527885|B.1.5|Nigeria|2020-04-26	0.0002098215	Africa
Africa|hCoV-19/Ghana/1651 S3/2020|EPI ISL 422387|A.11|Ghana|2020-03-25	Africa|hCoV-19/Nigeria/ED48-CV193/2020|EPI ISL 527885|B.1.5|Nigeria|2020-04-26	0.0003580550	Africa
Africa|hCoV-19/Ghana/1659 S14/2020|EPI ISL 422405|B.1.220|Ghana|2020-03-25	Africa|hCoV-19/Nigeria/ED48-CV193/2020|EPI ISL 527885|B.1.5|Nigeria|2020-04-26	0.0000717397	Africa
Africa|hCoV-19/Ghana/2230 S4/2020|EPI ISL 422390|B.40|Ghana|2020-03-25	Africa|hCoV-19/Nigeria/ED48-CV193/2020|EPI ISL 527885|B.1.5|Nigeria|2020-04-26	0.0002786182	Africa
Africa|hCoV-19/Ghana/2333 S5/2020|EPI ISL 422394|B.1.3|Ghana|2020-03-27	Africa|hCoV-19/Nigeria/ED48-CV193/2020|EPI ISL 527885|B.1.5|Nigeria|2020-04-26	0.0001754710	Africa
Africa|hCoV-19/Ghana/2573 S27/2020|EPI ISL 515082|A|Ghana|2020-03-29	Africa|hCoV-19/Nigeria/ED48-CV193/2020|EPI ISL 527885|B.1.5|Nigeria|2020-04-26	0.0004850808	Africa
Africa|hCoV-19/Ghana/2666 S32/2020|EPI ISL 515083|A|Ghana|2020-03-27	Africa|hCoV-19/Nigeria/ED48-CV193/2020|EPI ISL 527885|B.1.5|Nigeria|2020-04-26	0.0000000000	Africa
Africa|hCoV-19/Ghana/2709 S25/2020|EPI ISL 515084|B.1|Ghana|2020-03-28	Africa|hCoV-19/Nigeria/ED48-CV193/2020|EPI ISL 527885|B.1.5|Nigeria|2020-04-26	0.0002067221	Africa
Africa|hCoV-19/Ghana/2828 S6/2020|EPI ISL 422397|A.11|Ghana|2020-03-29	Africa|hCoV-19/Nigeria/ED48-CV193/2020|EPI ISL 527885|B.1.5|Nigeria|2020-04-26	0.0004885557	Africa
Africa|hCoV-19/Ghana/2852 S30/2020|EPI ISL 515085|B.6|Ghana|2020-03-28	Africa|hCoV-19/Nigeria/ED48-CV193/2020|EPI ISL 527885|B.1.5|Nigeria|2020-04-26	0.0001051296	Africa
Africa|hCoV-19/Ghana/2914 S8/2020|EPI ISL 422399|B.1.1|Ghana|2020-03-30	Africa|hCoV-19/Nigeria/ED48-CV193/2020|EPI ISL 527885|B.1.5|Nigeria|2020-04-26	0.0001421212	Africa
Africa|hCoV-19/Ghana/34927 S20/2020|EPI ISL 515086|A.11|Ghana|2020-05-23	Africa|hCoV-19/Nigeria/ED48-CV193/2020|EPI ISL 527885|B.1.5|Nigeria|2020-04-26	0.0003824535	Africa
Africa|hCoV-19/Ghana/34928 S21/2020|EPI ISL 515087|A.11|Ghana|2020-05-23	Africa|hCoV-19/Nigeria/ED48-CV193/2020|EPI ISL 527885|B.1.5|Nigeria|2020-04-26	0.0004884260	Africa
Africa|hCoV-19/Ghana/34980 S22/2020|EPI ISL 515088|B.1.1|Ghana|2020-05-23	Africa|hCoV-19/Nigeria/ED48-CV193/2020|EPI ISL 527885|B.1.5|Nigeria|2020-04-26	0.0001420672	Africa
Africa|hCoV-19/Ghana/34983 S40/2020|EPI ISL 515089|B.1.1|Ghana|2020-05-23	Africa|hCoV-19/Nigeria/ED48-CV193/2020|EPI ISL 527885|B.1.5|Nigeria|2020-04-26	0.0002097946	Africa
Africa|hCoV-19/Ghana/35012 S17/2020|EPI ISL 515090|B.1.1|Ghana|2020-05-23	Africa|hCoV-19/Nigeria/ED48-CV193/2020|EPI ISL 527885|B.1.5|Nigeria|2020-04-26	0.0002065310	Africa
Africa|hCoV-19/Ghana/35019 S18/2020|EPI ISL 515091|B.1.1|Ghana|2020-05-23	Africa|hCoV-19/Nigeria/ED48-CV193/2020|EPI ISL 527885|B.1.5|Nigeria|2020-04-26	0.0001056999	Africa
Africa|hCoV-19/Ghana/35183 S24/2020|EPI ISL 515092|A|Ghana|2020-05-24	Africa|hCoV-19/Nigeria/ED48-CV193/2020|EPI ISL 527885|B.1.5|Nigeria|2020-04-26	0.0000000000	Africa
Africa|hCoV-19/Ghana/35280 S41/2020|EPI ISL 515093|A|Ghana|2020-05-24	Africa|hCoV-19/Nigeria/ED48-CV193/2020|EPI ISL 527885|B.1.5|Nigeria|2020-04-26	0.0003883209	Africa
Africa|hCoV-19/Ghana/35394 S49/2020|EPI ISL 515094|B.1.1.307|Ghana|2020-05-24	Africa|hCoV-19/Nigeria/ED48-CV193/2020|EPI ISL 527885|B.1.5|Nigeria|2020-04-26	0.0001412512	Africa
Africa|hCoV-19/Ghana/35466 S19/2020|EPI ISL 515095|B.1.1|Ghana|2020-05-24	Africa|hCoV-19/Nigeria/ED48-CV193/2020|EPI ISL 527885|B.1.5|Nigeria|2020-04-26	0.0001747684	Africa
Africa|hCoV-19/Ghana/35563 S37/2020|EPI ISL 515096|A.11|Ghana|2020-05-24	Africa|hCoV-19/Nigeria/ED48-CV193/2020|EPI ISL 527885|B.1.5|Nigeria|2020-04-26	0.0005164001	Africa
Africa|hCoV-19/Ghana/36523 S23/2020|EPI ISL 515097|A|Ghana|2020-05-27	Africa|hCoV-19/Nigeria/ED48-CV193/2020|EPI ISL 527885|B.1.5|Nigeria|2020-04-26	0.0000350761	Africa
Africa|hCoV-19/Ghana/81216 S36/2020|EPI ISL 515098|A|Ghana|2020-05-20	Africa|hCoV-19/Nigeria/ED48-CV193/2020|EPI ISL 527885|B.1.5|Nigeria|2020-04-26	0.0004847662	Africa
Africa|hCoV-19/Ghana/81219 S34/2020|EPI ISL 515099|B.1.1|Ghana|2020-05-20	Africa|hCoV-19/Nigeria/ED48-CV193/2020|EPI ISL 527885|B.1.5|Nigeria|2020-04-26	0.0001049164	Africa
Africa|hCoV-19/Ghana/82879 S48/2020|EPI ISL 515100|B.1|Ghana|2020-05-20	Africa|hCoV-19/Nigeria/ED48-CV193/2020|EPI ISL 527885|B.1.5|Nigeria|2020-04-26	0.0002078494	Africa
Africa|hCoV-19/Ghana/83637 S29/2020|EPI ISL 515101|B.1.1|Ghana|2020-05-22	Africa|hCoV-19/Nigeria/ED48-CV193/2020|EPI ISL 527885|B.1.5|Nigeria|2020-04-26	0.0001382988	Africa
Africa|hCoV-19/Ghana/84049 S31/2020|EPI ISL 515102|B.1|Ghana|2020-05-25	Africa|hCoV-19/Nigeria/ED48-CV193/2020|EPI ISL 527885|B.1.5|Nigeria|2020-04-26	0.0002415051	Africa
Africa|hCoV-19/Ghana/84162 S45/2020|EPI ISL 515103|A|Ghana|2020-04-25	Africa|hCoV-19/Nigeria/ED48-CV193/2020|EPI ISL 527885|B.1.5|Nigeria|2020-04-26	0.0003530209	Africa
Africa|hCoV-19/Ghana/84182 S43/2020|EPI ISL 515104|B.1.1|Ghana|2020-05-25	Africa|hCoV-19/Nigeria/ED48-CV193/2020|EPI ISL 527885|B.1.5|Nigeria|2020-04-26	0.0002447562	Africa
Africa|hCoV-19/Ghana/84210 S44/2020|EPI ISL 515105|A|Ghana|2020-05-24	Africa|hCoV-19/Nigeria/ED48-CV193/2020|EPI ISL 527885|B.1.5|Nigeria|2020-04-26	0.0004174634	Africa
Africa|hCoV-19/Ghana/84218 S47/2020|EPI ISL 515106|A|Ghana|2020-05-25	Africa|hCoV-19/Nigeria/ED48-CV193/2020|EPI ISL 527885|B.1.5|Nigeria|2020-04-26	0.0004947022	Africa
Africa|hCoV-19/Ghana/84260 S28/2020|EPI ISL 515107|A|Ghana|2020-05-25	Africa|hCoV-19/Nigeria/ED48-CV193/2020|EPI ISL 527885|B.1.5|Nigeria|2020-04-26	0.0003822239	Africa
Africa|hCoV-19/Ghana/84279 S42/2020|EPI ISL 515108|B.1|Ghana|2020-05-25	Africa|hCoV-19/Nigeria/ED48-CV193/2020|EPI ISL 527885|B.1.5|Nigeria|2020-04-26	0.0002431323	Africa
Africa|hCoV-19/Ghana/84301 S35/2020|EPI ISL 515109|A.11|Ghana|2020-05-24	Africa|hCoV-19/Nigeria/ED48-CV193/2020|EPI ISL 527885|B.1.5|Nigeria|2020-04-26	0.0003597582	Africa
Africa|hCoV-19/Ghana/84430 S51/2020|EPI ISL 515110|B.1.1.307|Ghana|2020-05-25	Africa|hCoV-19/Nigeria/ED48-CV193/2020|EPI ISL 527885|B.1.5|Nigeria|2020-04-26	0.0001386229	Africa
Africa|hCoV-19/Ghana/84438 S50/2020|EPI ISL 515111|A|Ghana|2020-05-24	Africa|hCoV-19/Nigeria/ED48-CV193/2020|EPI ISL 527885|B.1.5|Nigeria|2020-04-26	0.0003807684	Africa
Africa|hCoV-19/Ghana/84484 S16/2020|EPI ISL 515112|B.1.1|Ghana|2020-05-25	Africa|hCoV-19/Nigeria/ED48-CV193/2020|EPI ISL 527885|B.1.5|Nigeria|2020-04-26	0.0002119606	Africa
Africa|hCoV-19/Ghana/KATH23/2020|EPI ISL 515181|A.11|Ghana|2020-03-22	Africa|hCoV-19/Nigeria/ED48-CV193/2020|EPI ISL 527885|B.1.5|Nigeria|2020-04-26	0.0003442551	Africa
Africa|hCoV-19/Ghana/TTH10/2020|EPI ISL 515182|A|Ghana|2020-03-27	Africa|hCoV-19/Nigeria/ED48-CV193/2020|EPI ISL 527885|B.1.5|Nigeria|2020-04-26	0.0003097912	Africa
Africa|hCoV-19/Ghana/TTH11/2020|EPI ISL 515183|A|Ghana|2020-03-27	Africa|hCoV-19/Nigeria/ED48-CV193/2020|EPI ISL 527885|B.1.5|Nigeria|2020-04-26	0.0003108398	Africa
Africa|hCoV-19/Ghana/TTH6/2020|EPI ISL 515248|A|Ghana|2020-03-27	Africa|hCoV-19/Nigeria/ED48-CV193/2020|EPI ISL 527885|B.1.5|Nigeria|2020-04-26	0.0003234888	Africa
Africa|hCoV-19/Kenya/C1092/2020|EPI ISL 457849|B.1.5|Kenya|2020-04-18	Africa|hCoV-19/Nigeria/ED48-CV193/2020|EPI ISL 527885|B.1.5|Nigeria|2020-04-26	0.0000358592	Africa
Africa|hCoV-19/Kenya/C1102/2020|EPI ISL 568708|B.1.5|Kenya|2020-04-19	Africa|hCoV-19/Nigeria/ED48-CV193/2020|EPI ISL 527885|B.1.5|Nigeria|2020-04-26	0.0001404220	Africa
Africa|hCoV-19/Kenya/C1162/2020|EPI ISL 457850|B.1.5|Kenya|2020-04-19	Africa|hCoV-19/Nigeria/ED48-CV193/2020|EPI ISL 527885|B.1.5|Nigeria|2020-04-26	0.0000000000	Africa
Africa|hCoV-19/Kenya/C1216/2020|EPI ISL 457854|B.1.5|Kenya|2020-04-19	Africa|hCoV-19/Nigeria/ED48-CV193/2020|EPI ISL 527885|B.1.5|Nigeria|2020-04-26	0.0000344138	Africa
Africa|hCoV-19/Kenya/C1292/2020|EPI ISL 457856|B|Kenya|2020-04-20	Africa|hCoV-19/Nigeria/ED48-CV193/2020|EPI ISL 527885|B.1.5|Nigeria|2020-04-26	0.0000351175	Africa
Africa|hCoV-19/Kenya/C1357/2020|EPI ISL 457858|B.1.5|Kenya|2020-04-20	Africa|hCoV-19/Nigeria/ED48-CV193/2020|EPI ISL 527885|B.1.5|Nigeria|2020-04-26	0.0000000000	Africa
Africa|hCoV-19/Kenya/C1422/2020|EPI ISL 457861|B.1|Kenya|2020-04-20	Africa|hCoV-19/Nigeria/ED48-CV193/2020|EPI ISL 527885|B.1.5|Nigeria|2020-04-26	0.0000361528	Africa
Africa|hCoV-19/Kenya/C1499/2020|EPI ISL 457863|B.1.5|Kenya|2020-04-20	Africa|hCoV-19/Nigeria/ED48-CV193/2020|EPI ISL 527885|B.1.5|Nigeria|2020-04-26	0.0000351143	Africa
Africa|hCoV-19/Kenya/C1646/2020|EPI ISL 457865|B.1.5|Kenya|2020-04-21	Africa|hCoV-19/Nigeria/ED48-CV193/2020|EPI ISL 527885|B.1.5|Nigeria|2020-04-26	0.0000000000	Africa
Africa|hCoV-19/Kenya/C1739/2020|EPI ISL 457866|B|Kenya|2020-04-22	Africa|hCoV-19/Nigeria/ED48-CV193/2020|EPI ISL 527885|B.1.5|Nigeria|2020-04-26	0.0000360274	Africa
Africa|hCoV-19/Kenya/C1751/2020|EPI ISL 457867|B.1.5|Kenya|2020-04-22	Africa|hCoV-19/Nigeria/ED48-CV193/2020|EPI ISL 527885|B.1.5|Nigeria|2020-04-26	0.0000000000	Africa
Africa|hCoV-19/Kenya/C21582/2020|EPI ISL 568872|B.1|Kenya|2020-06-22	Africa|hCoV-19/Nigeria/ED48-CV193/2020|EPI ISL 527885|B.1.5|Nigeria|2020-04-26	0.0002753696	Africa
Africa|hCoV-19/Kenya/C22/2020|EPI ISL 457845|B.1.5|Kenya|2020-03-17	Africa|hCoV-19/Nigeria/ED48-CV193/2020|EPI ISL 527885|B.1.5|Nigeria|2020-04-26	0.0000000000	Africa
Africa|hCoV-19/Kenya/C2439/2020|EPI ISL 457877|B.1.5|Kenya|2020-04-24	Africa|hCoV-19/Nigeria/ED48-CV193/2020|EPI ISL 527885|B.1.5|Nigeria|2020-04-26	0.0000695413	Africa
Africa|hCoV-19/Kenya/C2449/2020|EPI ISL 457878|B.1.5|Kenya|2020-04-24	Africa|hCoV-19/Nigeria/ED48-CV193/2020|EPI ISL 527885|B.1.5|Nigeria|2020-04-26	0.0000712362	Africa
Africa|hCoV-19/Kenya/C2469/2020|EPI ISL 457879|B.1.5|Kenya|2020-04-24	Africa|hCoV-19/Nigeria/ED48-CV193/2020|EPI ISL 527885|B.1.5|Nigeria|2020-04-26	0.0000000000	Africa
Africa|hCoV-19/Kenya/C253/2020|EPI ISL 457868|B.1|Kenya|2020-04-03	Africa|hCoV-19/Nigeria/ED48-CV193/2020|EPI ISL 527885|B.1.5|Nigeria|2020-04-26	0.0000344131	Africa
Africa|hCoV-19/Kenya/C256/2020|EPI ISL 568697|B.1.5|Kenya|2020-04-04	Africa|hCoV-19/Nigeria/ED48-CV193/2020|EPI ISL 527885|B.1.5|Nigeria|2020-04-26	0.0000715746	Africa
Africa|hCoV-19/Kenya/C2582/2020|EPI ISL 457883|B.1.5|Kenya|2020-04-25	Africa|hCoV-19/Nigeria/ED48-CV193/2020|EPI ISL 527885|B.1.5|Nigeria|2020-04-26	0.0000708577	Africa
Africa|hCoV-19/Kenya/C2685/2020|EPI ISL 457884|B.1.5|Kenya|2020-04-25	Africa|hCoV-19/Nigeria/ED48-CV193/2020|EPI ISL 527885|B.1.5|Nigeria|2020-04-26	0.0000689531	Africa
Africa|hCoV-19/Kenya/C2777/2020|EPI ISL 457887|B.1|Kenya|2020-04-26	Africa|hCoV-19/Nigeria/ED48-CV193/2020|EPI ISL 527885|B.1.5|Nigeria|2020-04-26	0.0000000000	Africa
Africa|hCoV-19/Kenya/C2826/2020|EPI ISL 457891|B.1.5|Kenya|2020-04-27	Africa|hCoV-19/Nigeria/ED48-CV193/2020|EPI ISL 527885|B.1.5|Nigeria|2020-04-26	0.0000000000	Africa
Africa|hCoV-19/Kenya/C2847/2020|EPI ISL 457892|B.1.5|Kenya|2020-04-27	Africa|hCoV-19/Nigeria/ED48-CV193/2020|EPI ISL 527885|B.1.5|Nigeria|2020-04-26	0.0000000000	Africa
Africa|hCoV-19/Kenya/C293/2020|EPI ISL 457871|A|Kenya|2020-04-04	Africa|hCoV-19/Nigeria/ED48-CV193/2020|EPI ISL 527885|B.1.5|Nigeria|2020-04-26	0.0003213689	Africa
Africa|hCoV-19/Kenya/C310/2020|EPI ISL 457874|B.4|Kenya|2020-04-04	Africa|hCoV-19/Nigeria/ED48-CV193/2020|EPI ISL 527885|B.1.5|Nigeria|2020-04-26	0.0004913932	Africa
Africa|hCoV-19/Kenya/C3129/2020|EPI ISL 457897|B.1.5|Kenya|2020-04-28	Africa|hCoV-19/Nigeria/ED48-CV193/2020|EPI ISL 527885|B.1.5|Nigeria|2020-04-26	0.0000345992	Africa
Africa|hCoV-19/Kenya/C314/2020|EPI ISL 457875|A|Kenya|2020-04-04	Africa|hCoV-19/Nigeria/ED48-CV193/2020|EPI ISL 527885|B.1.5|Nigeria|2020-04-26	0.0003786575	Africa
Africa|hCoV-19/Kenya/C316/2020|EPI ISL 457876|B.4|Kenya|2020-04-04	Africa|hCoV-19/Nigeria/ED48-CV193/2020|EPI ISL 527885|B.1.5|Nigeria|2020-04-26	0.0004960299	Africa
Africa|hCoV-19/Kenya/C3194/2020|EPI ISL 457901|B.1.5|Kenya|2020-04-28	Africa|hCoV-19/Nigeria/ED48-CV193/2020|EPI ISL 527885|B.1.5|Nigeria|2020-04-26	0.0000708557	Africa
Africa|hCoV-19/Kenya/C3205/2020|EPI ISL 457902|B.1.5|Kenya|2020-04-28	Africa|hCoV-19/Nigeria/ED48-CV193/2020|EPI ISL 527885|B.1.5|Nigeria|2020-04-26	0.0000000000	Africa
Africa|hCoV-19/Kenya/C3208/2020|EPI ISL 457903|B.1.5|Kenya|2020-04-28	Africa|hCoV-19/Nigeria/ED48-CV193/2020|EPI ISL 527885|B.1.5|Nigeria|2020-04-26	0.0000000000	Africa
Africa|hCoV-19/Kenya/C3381/2020|EPI ISL 568714|B.1.5|Kenya|2020-04-30	Africa|hCoV-19/Nigeria/ED48-CV193/2020|EPI ISL 527885|B.1.5|Nigeria|2020-04-26	0.0000347668	Africa
Africa|hCoV-19/Kenya/C3427/2020|EPI ISL 457906|B.1.5|Kenya|2020-04-29	Africa|hCoV-19/Nigeria/ED48-CV193/2020|EPI ISL 527885|B.1.5|Nigeria|2020-04-26	0.0000694689	Africa
Africa|hCoV-19/Kenya/C3457/2020|EPI ISL 568715|B.1|Kenya|2020-04-30	Africa|hCoV-19/Nigeria/ED48-CV193/2020|EPI ISL 527885|B.1.5|Nigeria|2020-04-26	0.0001063727	Africa
Africa|hCoV-19/Kenya/C3739/2020|EPI ISL 568717|B.1.5|Kenya|2020-05-04	Africa|hCoV-19/Nigeria/ED48-CV193/2020|EPI ISL 527885|B.1.5|Nigeria|2020-04-26	0.0000000000	Africa
Africa|hCoV-19/Kenya/C389/2020|EPI ISL 568698|B.1.5|Kenya|2020-04-07	Africa|hCoV-19/Nigeria/ED48-CV193/2020|EPI ISL 527885|B.1.5|Nigeria|2020-04-26	0.0000000000	Africa
Africa|hCoV-19/Kenya/C3980/2020|EPI ISL 568719|B.1|Kenya|2020-05-05	Africa|hCoV-19/Nigeria/ED48-CV193/2020|EPI ISL 527885|B.1.5|Nigeria|2020-04-26	0.0000350123	Africa
Africa|hCoV-19/Kenya/C4083/2020|EPI ISL 568721|B.1.5|Kenya|2020-05-05	Africa|hCoV-19/Nigeria/ED48-CV193/2020|EPI ISL 527885|B.1.5|Nigeria|2020-04-26	0.0000718692	Africa
Africa|hCoV-19/Kenya/C4195/2020|EPI ISL 568723|B.1.5|Kenya|2020-06-05	Africa|hCoV-19/Nigeria/ED48-CV193/2020|EPI ISL 527885|B.1.5|Nigeria|2020-04-26	0.0000000000	Africa
Africa|hCoV-19/Kenya/C4199/2020|EPI ISL 568724|B.1.5|Kenya|2020-05-06	Africa|hCoV-19/Nigeria/ED48-CV193/2020|EPI ISL 527885|B.1.5|Nigeria|2020-04-26	0.0000702538	Africa
Africa|hCoV-19/Kenya/C4214/2020|EPI ISL 568725|B.1|Kenya|2020-06-05	Africa|hCoV-19/Nigeria/ED48-CV193/2020|EPI ISL 527885|B.1.5|Nigeria|2020-04-26	0.0000344116	Africa
Africa|hCoV-19/Kenya/C4419/2020|EPI ISL 568727|B.1|Kenya|2020-05-07	Africa|hCoV-19/Nigeria/ED48-CV193/2020|EPI ISL 527885|B.1.5|Nigeria|2020-04-26	0.0001033408	Africa
Africa|hCoV-19/Kenya/C4420/2020|EPI ISL 568728|B.1.5|Kenya|2020-05-07	Africa|hCoV-19/Nigeria/ED48-CV193/2020|EPI ISL 527885|B.1.5|Nigeria|2020-04-26	0.0000709163	Africa
Africa|hCoV-19/Kenya/C4585/2020|EPI ISL 568730|B.1.5|Kenya|2020-05-08	Africa|hCoV-19/Nigeria/ED48-CV193/2020|EPI ISL 527885|B.1.5|Nigeria|2020-04-26	0.0000347684	Africa
Africa|hCoV-19/Kenya/C460/2020|EPI ISL 457910|B.1.5|Kenya|2020-04-08	Africa|hCoV-19/Nigeria/ED48-CV193/2020|EPI ISL 527885|B.1.5|Nigeria|2020-04-26	0.0000000000	Africa
Africa|hCoV-19/Kenya/C4691/2020|EPI ISL 568733|B.1.5|Kenya|2020-05-09	Africa|hCoV-19/Nigeria/ED48-CV193/2020|EPI ISL 527885|B.1.5|Nigeria|2020-04-26	0.0000000000	Africa
Africa|hCoV-19/Kenya/C4710/2020|EPI ISL 568735|B.1.5|Kenya|2020-05-08	Africa|hCoV-19/Nigeria/ED48-CV193/2020|EPI ISL 527885|B.1.5|Nigeria|2020-04-26	0.0001032469	Africa
Africa|hCoV-19/Kenya/C4717/2020|EPI ISL 568737|B.1.5|Kenya|2020-05-08	Africa|hCoV-19/Nigeria/ED48-CV193/2020|EPI ISL 527885|B.1.5|Nigeria|2020-04-26	0.0000363552	Africa
Africa|hCoV-19/Kenya/C4872/2020|EPI ISL 568741|B.1.5|Kenya|2020-05-08	Africa|hCoV-19/Nigeria/ED48-CV193/2020|EPI ISL 527885|B.1.5|Nigeria|2020-04-26	0.0000351026	Africa
Africa|hCoV-19/Kenya/C4895/2020|EPI ISL 568742|B.1.5|Kenya|2020-05-08	Africa|hCoV-19/Nigeria/ED48-CV193/2020|EPI ISL 527885|B.1.5|Nigeria|2020-04-26	0.0001054051	Africa
Africa|hCoV-19/Kenya/C5008/2020|EPI ISL 568744|B.1|Kenya|2020-05-08	Africa|hCoV-19/Nigeria/ED48-CV193/2020|EPI ISL 527885|B.1.5|Nigeria|2020-04-26	0.0000358459	Africa
Africa|hCoV-19/Kenya/C5011/2020|EPI ISL 568745|B.1.5|Kenya|2020-05-08	Africa|hCoV-19/Nigeria/ED48-CV193/2020|EPI ISL 527885|B.1.5|Nigeria|2020-04-26	0.0000702464	Africa
Africa|hCoV-19/Kenya/C5119/2020|EPI ISL 568750|B.1|Kenya|2020-05-09	Africa|hCoV-19/Nigeria/ED48-CV193/2020|EPI ISL 527885|B.1.5|Nigeria|2020-04-26	0.0000347708	Africa
Africa|hCoV-19/Kenya/C5177/2020|EPI ISL 568752|B.1.5|Kenya|2020-05-09	Africa|hCoV-19/Nigeria/ED48-CV193/2020|EPI ISL 527885|B.1.5|Nigeria|2020-04-26	0.0000351294	Africa
Africa|hCoV-19/Kenya/C5178/2020|EPI ISL 568753|B.1.5|Kenya|2020-05-09	Africa|hCoV-19/Nigeria/ED48-CV193/2020|EPI ISL 527885|B.1.5|Nigeria|2020-04-26	0.0000361896	Africa
Africa|hCoV-19/Kenya/C5246/2020|EPI ISL 568754|B.1.5|Kenya|2020-05-09	Africa|hCoV-19/Nigeria/ED48-CV193/2020|EPI ISL 527885|B.1.5|Nigeria|2020-04-26	0.0000348077	Africa
Africa|hCoV-19/Kenya/C5288/2020|EPI ISL 568755|B.1.5|Kenya|2020-05-10	Africa|hCoV-19/Nigeria/ED48-CV193/2020|EPI ISL 527885|B.1.5|Nigeria|2020-04-26	0.0001065081	Africa
Africa|hCoV-19/Kenya/C5289/2020|EPI ISL 568756|B.1.5|Kenya|2020-05-10	Africa|hCoV-19/Nigeria/ED48-CV193/2020|EPI ISL 527885|B.1.5|Nigeria|2020-04-26	0.0000000000	Africa
Africa|hCoV-19/Kenya/C5328/2020|EPI ISL 568760|B.1.5|Kenya|2020-05-10	Africa|hCoV-19/Nigeria/ED48-CV193/2020|EPI ISL 527885|B.1.5|Nigeria|2020-04-26	0.0000351361	Africa
Africa|hCoV-19/Kenya/C5335/2020|EPI ISL 568762|B.1.5|Kenya|2020-05-10	Africa|hCoV-19/Nigeria/ED48-CV193/2020|EPI ISL 527885|B.1.5|Nigeria|2020-04-26	0.0000351669	Africa
Africa|hCoV-19/Kenya/C5384/2020|EPI ISL 568764|B.1.5|Kenya|2020-05-10	Africa|hCoV-19/Nigeria/ED48-CV193/2020|EPI ISL 527885|B.1.5|Nigeria|2020-04-26	0.0001032433	Africa
Africa|hCoV-19/Kenya/C54/2020|EPI ISL 457847|B.1|Kenya|2020-03-24	Africa|hCoV-19/Nigeria/ED48-CV193/2020|EPI ISL 527885|B.1.5|Nigeria|2020-04-26	0.0000701471	Africa
Africa|hCoV-19/Kenya/C544/2020|EPI ISL 457911|B.1.5|Kenya|2020-04-10	Africa|hCoV-19/Nigeria/ED48-CV193/2020|EPI ISL 527885|B.1.5|Nigeria|2020-04-26	0.0000000000	Africa
Africa|hCoV-19/Kenya/C5442/2020|EPI ISL 568767|B.1.5|Kenya|2020-05-10	Africa|hCoV-19/Nigeria/ED48-CV193/2020|EPI ISL 527885|B.1.5|Nigeria|2020-04-26	0.0000695414	Africa
Africa|hCoV-19/Kenya/C569/2020|EPI ISL 568700|B.1|Kenya|2020-04-12	Africa|hCoV-19/Nigeria/ED48-CV193/2020|EPI ISL 527885|B.1.5|Nigeria|2020-04-26	0.0000358266	Africa
Africa|hCoV-19/Kenya/C5695/2020|EPI ISL 568770|B.1.5|Kenya|2020-05-11	Africa|hCoV-19/Nigeria/ED48-CV193/2020|EPI ISL 527885|B.1.5|Nigeria|2020-04-26	0.0001043169	Africa
Africa|hCoV-19/Kenya/C5701/2020|EPI ISL 568772|B.1|Kenya|2020-05-11	Africa|hCoV-19/Nigeria/ED48-CV193/2020|EPI ISL 527885|B.1.5|Nigeria|2020-04-26	0.0000347692	Africa
Africa|hCoV-19/Kenya/C571/2020|EPI ISL 568702|A|Kenya|2020-04-12	Africa|hCoV-19/Nigeria/ED48-CV193/2020|EPI ISL 527885|B.1.5|Nigeria|2020-04-26	0.0003442192	Africa
Africa|hCoV-19/Kenya/C5767/2020|EPI ISL 568773|B.1.5|Kenya|2020-05-11	Africa|hCoV-19/Nigeria/ED48-CV193/2020|EPI ISL 527885|B.1.5|Nigeria|2020-04-26	0.0001433158	Africa
Africa|hCoV-19/Kenya/C5811/2020|EPI ISL 568775|B.1.5|Kenya|2020-05-11	Africa|hCoV-19/Nigeria/ED48-CV193/2020|EPI ISL 527885|B.1.5|Nigeria|2020-04-26	0.0000347693	Africa
Africa|hCoV-19/Kenya/C5813/2020|EPI ISL 568776|B.1|Kenya|2020-05-11	Africa|hCoV-19/Nigeria/ED48-CV193/2020|EPI ISL 527885|B.1.5|Nigeria|2020-04-26	0.0000351294	Africa
Africa|hCoV-19/Kenya/C5835/2020|EPI ISL 568777|B.1.5|Kenya|2020-05-12	Africa|hCoV-19/Nigeria/ED48-CV193/2020|EPI ISL 527885|B.1.5|Nigeria|2020-04-26	0.0000702119	Africa
Africa|hCoV-19/Kenya/C587/2020|EPI ISL 457912|B.1.5|Kenya|2020-04-11	Africa|hCoV-19/Nigeria/ED48-CV193/2020|EPI ISL 527885|B.1.5|Nigeria|2020-04-26	0.0000356430	Africa
Africa|hCoV-19/Kenya/C589/2020|EPI ISL 457913|B.1.5|Kenya|2020-04-11	Africa|hCoV-19/Nigeria/ED48-CV193/2020|EPI ISL 527885|B.1.5|Nigeria|2020-04-26	0.0000000000	Africa
Africa|hCoV-19/Kenya/C5902/2020|EPI ISL 568779|B.1.5|Kenya|2020-05-12	Africa|hCoV-19/Nigeria/ED48-CV193/2020|EPI ISL 527885|B.1.5|Nigeria|2020-04-26	0.0000354884	Africa
Africa|hCoV-19/Kenya/C5911/2020|EPI ISL 568780|B.1.5|Kenya|2020-05-12	Africa|hCoV-19/Nigeria/ED48-CV193/2020|EPI ISL 527885|B.1.5|Nigeria|2020-04-26	0.0000354793	Africa
Africa|hCoV-19/Kenya/C5914/2020|EPI ISL 568782|B.1.5|Kenya|2020-05-12	Africa|hCoV-19/Nigeria/ED48-CV193/2020|EPI ISL 527885|B.1.5|Nigeria|2020-04-26	0.0000696093	Africa
Africa|hCoV-19/Kenya/C6186/2020|EPI ISL 568787|B.1.5|Kenya|2020-05-13	Africa|hCoV-19/Nigeria/ED48-CV193/2020|EPI ISL 527885|B.1.5|Nigeria|2020-04-26	0.0001054101	Africa
Africa|hCoV-19/Kenya/C6255/2020|EPI ISL 568790|B.1.1.33|Kenya|2020-05-13	Africa|hCoV-19/Nigeria/ED48-CV193/2020|EPI ISL 527885|B.1.5|Nigeria|2020-04-26	0.0002782550	Africa
Africa|hCoV-19/Kenya/C6298/2020|EPI ISL 568792|B.1|Kenya|2020-05-13	Africa|hCoV-19/Nigeria/ED48-CV193/2020|EPI ISL 527885|B.1.5|Nigeria|2020-04-26	0.0000358199	Africa
Africa|hCoV-19/Kenya/C6369/2020|EPI ISL 568794|B.1|Kenya|2020-05-14	Africa|hCoV-19/Nigeria/ED48-CV193/2020|EPI ISL 527885|B.1.5|Nigeria|2020-04-26	0.0001073155	Africa
Africa|hCoV-19/Kenya/C6380/2020|EPI ISL 568798|B.1.5|Kenya|2020-05-15	Africa|hCoV-19/Nigeria/ED48-CV193/2020|EPI ISL 527885|B.1.5|Nigeria|2020-04-26	0.0000000000	Africa
Africa|hCoV-19/Kenya/C6384/2020|EPI ISL 568799|B.1|Kenya|2020-05-14	Africa|hCoV-19/Nigeria/ED48-CV193/2020|EPI ISL 527885|B.1.5|Nigeria|2020-04-26	0.0000351163	Africa
Africa|hCoV-19/Kenya/C639/2020|EPI ISL 568703|B|Kenya|2020-04-14	Africa|hCoV-19/Nigeria/ED48-CV193/2020|EPI ISL 527885|B.1.5|Nigeria|2020-04-26	0.0002504970	Africa
Africa|hCoV-19/Kenya/C6518/2020|EPI ISL 568803|B.1.5|Kenya|2020-05-14	Africa|hCoV-19/Nigeria/ED48-CV193/2020|EPI ISL 527885|B.1.5|Nigeria|2020-04-26	0.0001080801	Africa
Africa|hCoV-19/Kenya/C6524/2020|EPI ISL 568805|A|Kenya|2020-05-14	Africa|hCoV-19/Nigeria/ED48-CV193/2020|EPI ISL 527885|B.1.5|Nigeria|2020-04-26	0.0003889010	Africa
Africa|hCoV-19/Kenya/C656/2020|EPI ISL 457915|B.1.5|Kenya|2020-04-13	Africa|hCoV-19/Nigeria/ED48-CV193/2020|EPI ISL 527885|B.1.5|Nigeria|2020-04-26	0.0000688309	Africa
Africa|hCoV-19/Kenya/C6564/2020|EPI ISL 568806|B.1.5|Kenya|2020-05-14	Africa|hCoV-19/Nigeria/ED48-CV193/2020|EPI ISL 527885|B.1.5|Nigeria|2020-04-26	0.0001084602	Africa
Africa|hCoV-19/Kenya/C6878/2020|EPI ISL 568813|B.1.1|Kenya|2020-05-15	Africa|hCoV-19/Nigeria/ED48-CV193/2020|EPI ISL 527885|B.1.5|Nigeria|2020-04-26	0.0001095989	Africa
Africa|hCoV-19/Kenya/C6914/2020|EPI ISL 568817|B.1|Kenya|2020-05-15	Africa|hCoV-19/Nigeria/ED48-CV193/2020|EPI ISL 527885|B.1.5|Nigeria|2020-04-26	0.0001432074	Africa
Africa|hCoV-19/Kenya/C7081/2020|EPI ISL 568824|B.1.5|Kenya|2020-05-16	Africa|hCoV-19/Nigeria/ED48-CV193/2020|EPI ISL 527885|B.1.5|Nigeria|2020-04-26	0.0000365016	Africa
Africa|hCoV-19/Kenya/C713/2020|EPI ISL 457920|B.1.5|Kenya|2020-04-14	Africa|hCoV-19/Nigeria/ED48-CV193/2020|EPI ISL 527885|B.1.5|Nigeria|2020-04-26	0.0000344130	Africa
Africa|hCoV-19/Kenya/C7579/2020|EPI ISL 568842|A|Kenya|2020-05-16	Africa|hCoV-19/Nigeria/ED48-CV193/2020|EPI ISL 527885|B.1.5|Nigeria|2020-04-26	0.0003899684	Africa
Africa|hCoV-19/Kenya/C7605/2020|EPI ISL 568847|A|Kenya|2020-05-16	Africa|hCoV-19/Nigeria/ED48-CV193/2020|EPI ISL 527885|B.1.5|Nigeria|2020-04-26	0.0003824223	Africa
Africa|hCoV-19/Kenya/C787/2020|EPI ISL 457921|B.1.5|Kenya|2020-04-15	Africa|hCoV-19/Nigeria/ED48-CV193/2020|EPI ISL 527885|B.1.5|Nigeria|2020-04-26	0.0000000000	Africa
Africa|hCoV-19/Kenya/C7949/2020|EPI ISL 568852|B.1|Kenya|2020-05-18	Africa|hCoV-19/Nigeria/ED48-CV193/2020|EPI ISL 527885|B.1.5|Nigeria|2020-04-26	0.0001434046	Africa
Africa|hCoV-19/Kenya/C815/2020|EPI ISL 568706|B.1|Kenya|2020-04-16	Africa|hCoV-19/Nigeria/ED48-CV193/2020|EPI ISL 527885|B.1.5|Nigeria|2020-04-26	0.0000715624	Africa
Africa|hCoV-19/Kenya/C8240/2020|EPI ISL 568855|B.1.5|Kenya|2020-05-19	Africa|hCoV-19/Nigeria/ED48-CV193/2020|EPI ISL 527885|B.1.5|Nigeria|2020-04-26	0.0000720474	Africa
Africa|hCoV-19/Kenya/C926/2020|EPI ISL 457928|B.1.5|Kenya|2020-04-17	Africa|hCoV-19/Nigeria/ED48-CV193/2020|EPI ISL 527885|B.1.5|Nigeria|2020-04-26	0.0000346203	Africa
Africa|hCoV-19/Kenya/D5/2020|EPI ISL 457999|B.1|Kenya|2020-05-22	Africa|hCoV-19/Nigeria/ED48-CV193/2020|EPI ISL 527885|B.1.5|Nigeria|2020-04-26	0.0002821779	Africa
Africa|hCoV-19/Kenya/D6/2020|EPI ISL 458000|B.40|Kenya|2020-03-17	Africa|hCoV-19/Nigeria/ED48-CV193/2020|EPI ISL 527885|B.1.5|Nigeria|2020-04-26	0.0004146743	Africa
Africa|hCoV-19/Kenya/NIC 059/2020|EPI ISL 457827|B.40|Kenya|2020-03	Africa|hCoV-19/Nigeria/ED48-CV193/2020|EPI ISL 527885|B.1.5|Nigeria|2020-04-26	0.0003477573	Africa
Africa|hCoV-19/Kenya/NIC 084/2020|EPI ISL 457828|B|Kenya|2020-03	Africa|hCoV-19/Nigeria/ED48-CV193/2020|EPI ISL 527885|B.1.5|Nigeria|2020-04-26	0.0003097975	Africa
Africa|hCoV-19/Kenya/NIC 087/2020|EPI ISL 457829|B.1.1.20|Kenya|2020-03	Africa|hCoV-19/Nigeria/ED48-CV193/2020|EPI ISL 527885|B.1.5|Nigeria|2020-04-26	0.0001387463	Africa
Africa|hCoV-19/Kenya/NIC 089/2020|EPI ISL 457830|B.1.1.20|Kenya|2020-03	Africa|hCoV-19/Nigeria/ED48-CV193/2020|EPI ISL 527885|B.1.5|Nigeria|2020-04-26	0.0001444470	Africa
Africa|hCoV-19/Kenya/NIC 168/2020|EPI ISL 457832|B.1.255|Kenya|2020-03	Africa|hCoV-19/Nigeria/ED48-CV193/2020|EPI ISL 527885|B.1.5|Nigeria|2020-04-26	0.0000708960	Africa
Africa|hCoV-19/Kenya/NIC 187/2020|EPI ISL 457833|B.1.5|Kenya|2020-03-20	Africa|hCoV-19/Nigeria/ED48-CV193/2020|EPI ISL 527885|B.1.5|Nigeria|2020-04-26	0.0000688261	Africa
Africa|hCoV-19/Kenya/NIC 196/2020|EPI ISL 457834|B.1.1|Kenya|2020-03-21	Africa|hCoV-19/Nigeria/ED48-CV193/2020|EPI ISL 527885|B.1.5|Nigeria|2020-04-26	0.0001080056	Africa
Africa|hCoV-19/Kenya/NIC 248/2020|EPI ISL 457836|B.40|Kenya|2020-03-23	Africa|hCoV-19/Nigeria/ED48-CV193/2020|EPI ISL 527885|B.1.5|Nigeria|2020-04-26	0.0002806733	Africa
Africa|hCoV-19/Kenya/NIC 266/2020|EPI ISL 457838|B.6|Kenya|2020-03-24	Africa|hCoV-19/Nigeria/ED48-CV193/2020|EPI ISL 527885|B.1.5|Nigeria|2020-04-26	0.0003853224	Africa
Africa|hCoV-19/Kenya/NIC 492/2020|EPI ISL 457840|B.1.5|Kenya|2020-03	Africa|hCoV-19/Nigeria/ED48-CV193/2020|EPI ISL 527885|B.1.5|Nigeria|2020-04-26	0.0000000000	Africa
Africa|hCoV-19/Kenya/NIC 512/2020|EPI ISL 457841|B.1.5|Kenya|2020-03	Africa|hCoV-19/Nigeria/ED48-CV193/2020|EPI ISL 527885|B.1.5|Nigeria|2020-04-26	0.0000000000	Africa
Africa|hCoV-19/Kenya/NIC 569/2020|EPI ISL 457843|B.1.1|Kenya|2020-03-29	Africa|hCoV-19/Nigeria/ED48-CV193/2020|EPI ISL 527885|B.1.5|Nigeria|2020-04-26	0.0001376723	Africa
Africa|hCoV-19/Kenya/NIC 593/2020|EPI ISL 457844|B.1.1.316|Kenya|2020-03-29	Africa|hCoV-19/Nigeria/ED48-CV193/2020|EPI ISL 527885|B.1.5|Nigeria|2020-04-26	0.0001417501	Africa
Africa|hCoV-19/Kenya/S052/2020|EPI ISL 457932|B.4|Kenya|2020-03-14	Africa|hCoV-19/Nigeria/ED48-CV193/2020|EPI ISL 527885|B.1.5|Nigeria|2020-04-26	0.0004949089	Africa
Africa|hCoV-19/Kenya/S109/2020|EPI ISL 457933|B.4|Kenya|2020-03-23	Africa|hCoV-19/Nigeria/ED48-CV193/2020|EPI ISL 527885|B.1.5|Nigeria|2020-04-26	0.0004633870	Africa
Africa|hCoV-19/Kenya/S299/2020|EPI ISL 457934|B.1.1.1|Kenya|2020-03-29	Africa|hCoV-19/Nigeria/ED48-CV193/2020|EPI ISL 527885|B.1.5|Nigeria|2020-04-26	0.0002806960	Africa
Africa|hCoV-19/Madagascar/IP-01650/2020|EPI ISL 508862|B.1|Madagascar|2020-03-20	Africa|hCoV-19/Nigeria/ED48-CV193/2020|EPI ISL 527885|B.1.5|Nigeria|2020-04-26	0.0001032435	Africa
Africa|hCoV-19/Madagascar/IP-01861/2020|EPI ISL 508863|B.1|Madagascar|2020-03-22	Africa|hCoV-19/Nigeria/ED48-CV193/2020|EPI ISL 527885|B.1.5|Nigeria|2020-04-26	0.0001032434	Africa
Africa|hCoV-19/Mali/M002593/2020|EPI ISL 487446|A|Mali|2020-04-06	Africa|hCoV-19/Nigeria/ED48-CV193/2020|EPI ISL 527885|B.1.5|Nigeria|2020-04-26	0.0003786493	Africa
Africa|hCoV-19/Mali/M002615/2020|EPI ISL 487447|A|Mali|2020-04-06	Africa|hCoV-19/Nigeria/ED48-CV193/2020|EPI ISL 527885|B.1.5|Nigeria|2020-04-26	0.0003442551	Africa
Africa|hCoV-19/Mali/M002616/2020|EPI ISL 487448|A|Mali|2020-04-06	Africa|hCoV-19/Nigeria/ED48-CV193/2020|EPI ISL 527885|B.1.5|Nigeria|2020-04-26	0.0003104077	Africa
Africa|hCoV-19/Mali/M002618/2020|EPI ISL 487449|A|Mali|2020-04-06	Africa|hCoV-19/Nigeria/ED48-CV193/2020|EPI ISL 527885|B.1.5|Nigeria|2020-04-26	0.0003786509	Africa
Africa|hCoV-19/Mali/M002644/2020|EPI ISL 487450|A|Mali|2020-04-08	Africa|hCoV-19/Nigeria/ED48-CV193/2020|EPI ISL 527885|B.1.5|Nigeria|2020-04-26	0.0004131105	Africa
Africa|hCoV-19/Mali/M002659/2020|EPI ISL 487451|A|Mali|2020-04-09	Africa|hCoV-19/Nigeria/ED48-CV193/2020|EPI ISL 527885|B.1.5|Nigeria|2020-04-26	0.0003442195	Africa
Africa|hCoV-19/Mali/M002663/2020|EPI ISL 487452|A|Mali|2020-04-09	Africa|hCoV-19/Nigeria/ED48-CV193/2020|EPI ISL 527885|B.1.5|Nigeria|2020-04-26	0.0004475129	Africa
Africa|hCoV-19/Mali/M002667/2020|EPI ISL 487453|B.1|Mali|2020-04-10	Africa|hCoV-19/Nigeria/ED48-CV193/2020|EPI ISL 527885|B.1.5|Nigeria|2020-04-26	0.0001032434	Africa
Africa|hCoV-19/Mali/M002672/2020|EPI ISL 487454|B|Mali|2020-04-10	Africa|hCoV-19/Nigeria/ED48-CV193/2020|EPI ISL 527885|B.1.5|Nigeria|2020-04-26	0.0002754372	Africa
Africa|hCoV-19/Mali/M002673/2020|EPI ISL 487455|B.1|Mali|2020-04-10	Africa|hCoV-19/Nigeria/ED48-CV193/2020|EPI ISL 527885|B.1.5|Nigeria|2020-04-26	0.0001032413	Africa
Africa|hCoV-19/Mali/M002675/2020|EPI ISL 487456|A|Mali|2020-04-10	Africa|hCoV-19/Nigeria/ED48-CV193/2020|EPI ISL 527885|B.1.5|Nigeria|2020-04-26	0.0003442195	Africa
Africa|hCoV-19/Mali/M002698/2020|EPI ISL 487457|A|Mali|2020-04-12	Africa|hCoV-19/Nigeria/ED48-CV193/2020|EPI ISL 527885|B.1.5|Nigeria|2020-04-26	0.0003101574	Africa
Africa|hCoV-19/Mali/M002700/2020|EPI ISL 487458|B.1|Mali|2020-04-12	Africa|hCoV-19/Nigeria/ED48-CV193/2020|EPI ISL 527885|B.1.5|Nigeria|2020-04-26	0.0002417756	Africa
Africa|hCoV-19/Mali/M002703/2020|EPI ISL 487459|B.1|Mali|2020-04-12	Africa|hCoV-19/Nigeria/ED48-CV193/2020|EPI ISL 527885|B.1.5|Nigeria|2020-04-26	0.0001720757	Africa
Africa|hCoV-19/Mali/M002704/2020|EPI ISL 487460|A|Mali|2020-04-12	Africa|hCoV-19/Nigeria/ED48-CV193/2020|EPI ISL 527885|B.1.5|Nigeria|2020-04-26	0.0002753521	Africa
Africa|hCoV-19/Mali/M002707/2020|EPI ISL 487461|A|Mali|2020-04-12	Africa|hCoV-19/Nigeria/ED48-CV193/2020|EPI ISL 527885|B.1.5|Nigeria|2020-04-26	0.0004475331	Africa
Africa|hCoV-19/Mali/M002758/2020|EPI ISL 487462|B.1|Mali|2020-04-13	Africa|hCoV-19/Nigeria/ED48-CV193/2020|EPI ISL 527885|B.1.5|Nigeria|2020-04-26	0.0002065187	Africa
Africa|hCoV-19/Mali/M002823/2020|EPI ISL 487463|A|Mali|2020-04-14	Africa|hCoV-19/Nigeria/ED48-CV193/2020|EPI ISL 527885|B.1.5|Nigeria|2020-04-26	0.0003786401	Africa
Africa|hCoV-19/Mali/M002824/2020|EPI ISL 487464|B.1.3|Mali|2020-04-14	Africa|hCoV-19/Nigeria/ED48-CV193/2020|EPI ISL 527885|B.1.5|Nigeria|2020-04-26	0.0002065087	Africa
Africa|hCoV-19/Mali/M002826/2020|EPI ISL 487465|A|Mali|2020-04-14	Africa|hCoV-19/Nigeria/ED48-CV193/2020|EPI ISL 527885|B.1.5|Nigeria|2020-04-26	0.0003097912	Africa
Africa|hCoV-19/Mali/M002830/2020|EPI ISL 487466|B.1.275|Mali|2020-04-14	Africa|hCoV-19/Nigeria/ED48-CV193/2020|EPI ISL 527885|B.1.5|Nigeria|2020-04-26	0.0001720947	Africa
Africa|hCoV-19/Morocco/15N/2020|EPI ISL 458150|B.1.1|Morocco|2020-05-15	Africa|hCoV-19/Nigeria/ED48-CV193/2020|EPI ISL 527885|B.1.5|Nigeria|2020-04-26	0.0003791693	Africa
Africa|hCoV-19/Morocco/6887/2020|EPI ISL 459965|B.1.1|Morocco|2020-03-03	Africa|hCoV-19/Nigeria/ED48-CV193/2020|EPI ISL 527885|B.1.5|Nigeria|2020-04-26	0.0001032484	Africa
Africa|hCoV-19/Morocco/6888/2020|EPI ISL 459966|B.1.1|Morocco|2020-03-15	Africa|hCoV-19/Nigeria/ED48-CV193/2020|EPI ISL 527885|B.1.5|Nigeria|2020-04-26	0.0002065145	Africa
Africa|hCoV-19/Morocco/6889/2020|EPI ISL 459967|B.1.5|Morocco|2020-03-15	Africa|hCoV-19/Nigeria/ED48-CV193/2020|EPI ISL 527885|B.1.5|Nigeria|2020-04-26	0.0000000000	Africa
Africa|hCoV-19/Morocco/6890/2020|EPI ISL 459968|B.1.5|Morocco|2020-03-17	Africa|hCoV-19/Nigeria/ED48-CV193/2020|EPI ISL 527885|B.1.5|Nigeria|2020-04-26	0.0000689361	Africa
Africa|hCoV-19/Morocco/6891/2020|EPI ISL 459969|B.1.255|Morocco|2020-03-20	Africa|hCoV-19/Nigeria/ED48-CV193/2020|EPI ISL 527885|B.1.5|Nigeria|2020-04-26	0.0000690439	Africa
Africa|hCoV-19/Morocco/6892/2020|EPI ISL 459970|B.1.5|Morocco|2020-03-17	Africa|hCoV-19/Nigeria/ED48-CV193/2020|EPI ISL 527885|B.1.5|Nigeria|2020-04-26	0.0000693833	Africa
Africa|hCoV-19/Morocco/6893/2020|EPI ISL 459971|B.1.153|Morocco|2020-03-18	Africa|hCoV-19/Nigeria/ED48-CV193/2020|EPI ISL 527885|B.1.5|Nigeria|2020-04-26	0.0002443768	Africa
Africa|hCoV-19/Morocco/6894/2020|EPI ISL 459972|B.1|Morocco|2020-03-20	Africa|hCoV-19/Nigeria/ED48-CV193/2020|EPI ISL 527885|B.1.5|Nigeria|2020-04-26	0.0002065087	Africa
Africa|hCoV-19/Morocco/6895/2020|EPI ISL 459973|B.1.1|Morocco|2020-03-20	Africa|hCoV-19/Nigeria/ED48-CV193/2020|EPI ISL 527885|B.1.5|Nigeria|2020-04-26	0.0001376674	Africa
Africa|hCoV-19/Morocco/6897/2020|EPI ISL 459975|B.1.5|Morocco|2020-03-21	Africa|hCoV-19/Nigeria/ED48-CV193/2020|EPI ISL 527885|B.1.5|Nigeria|2020-04-26	0.0000344135	Africa
Africa|hCoV-19/Morocco/6898/2020|EPI ISL 459976|B.1|Morocco|2020-03-16	Africa|hCoV-19/Nigeria/ED48-CV193/2020|EPI ISL 527885|B.1.5|Nigeria|2020-04-26	0.0001376730	Africa
Africa|hCoV-19/Morocco/6899/2020|EPI ISL 459977|B.1.1|Morocco|2020-04-21	Africa|hCoV-19/Nigeria/ED48-CV193/2020|EPI ISL 527885|B.1.5|Nigeria|2020-04-26	0.0001376735	Africa
Africa|hCoV-19/Morocco/6900/2020|EPI ISL 459978|B.1.1.247|Morocco|2020-04-20	Africa|hCoV-19/Nigeria/ED48-CV193/2020|EPI ISL 527885|B.1.5|Nigeria|2020-04-26	0.0002409542	Africa
Africa|hCoV-19/Morocco/6901/2020|EPI ISL 459979|B.1|Morocco|2020-04-19	Africa|hCoV-19/Nigeria/ED48-CV193/2020|EPI ISL 527885|B.1.5|Nigeria|2020-04-26	0.0001376607	Africa
Africa|hCoV-19/Morocco/6902/2020|EPI ISL 459980|B.1.1|Morocco|2020-04-19	Africa|hCoV-19/Nigeria/ED48-CV193/2020|EPI ISL 527885|B.1.5|Nigeria|2020-04-26	0.0002753820	Africa
Africa|hCoV-19/Morocco/6903/2020|EPI ISL 459981|B.1|Morocco|2020-04-19	Africa|hCoV-19/Nigeria/ED48-CV193/2020|EPI ISL 527885|B.1.5|Nigeria|2020-04-26	0.0002753686	Africa
Africa|hCoV-19/Morocco/6904/2020|EPI ISL 459982|B.1|Morocco|2020-04-18	Africa|hCoV-19/Nigeria/ED48-CV193/2020|EPI ISL 527885|B.1.5|Nigeria|2020-04-26	0.0002409434	Africa
Africa|hCoV-19/Morocco/6905/2020|EPI ISL 459983|B.1.1|Morocco|2020-04-21	Africa|hCoV-19/Nigeria/ED48-CV193/2020|EPI ISL 527885|B.1.5|Nigeria|2020-04-26	0.0002065280	Africa
Africa|hCoV-19/Morocco/6906/2020|EPI ISL 459984|B.1.1|Morocco|2020-04-06	Africa|hCoV-19/Nigeria/ED48-CV193/2020|EPI ISL 527885|B.1.5|Nigeria|2020-04-26	0.0001032484	Africa
Africa|hCoV-19/Morocco/AZ183/2020|EPI ISL 476026|B.1.1|Morocco|2020-05-11	Africa|hCoV-19/Nigeria/ED48-CV193/2020|EPI ISL 527885|B.1.5|Nigeria|2020-04-26	0.0003098249	Africa
Africa|hCoV-19/Morocco/CA24/2020|EPI ISL 476025|B.1.1|Morocco|2020-05-02	Africa|hCoV-19/Nigeria/ED48-CV193/2020|EPI ISL 527885|B.1.5|Nigeria|2020-04-26	0.0004476080	Africa
Africa|hCoV-19/Morocco/HMIMV-Rabat102-03/2020|EPI ISL 471456|B.1|Morocco|2020-03-31	Africa|hCoV-19/Nigeria/ED48-CV193/2020|EPI ISL 527885|B.1.5|Nigeria|2020-04-26	0.0002409425	Africa
Africa|hCoV-19/Morocco/HMIMV-Rabat1025-04/2020|EPI ISL 471457|B.1|Morocco|2020-04-13	Africa|hCoV-19/Nigeria/ED48-CV193/2020|EPI ISL 527885|B.1.5|Nigeria|2020-04-26	0.0001720913	Africa
Africa|hCoV-19/Morocco/HMIMV-Rabat1429-04/2020|EPI ISL 471458|B.1|Morocco|2020-04-19	Africa|hCoV-19/Nigeria/ED48-CV193/2020|EPI ISL 527885|B.1.5|Nigeria|2020-04-26	0.0002753821	Africa
Africa|hCoV-19/Morocco/HMIMV-Rabat1435-04/2020|EPI ISL 471459|B.1|Morocco|2020-04-19	Africa|hCoV-19/Nigeria/ED48-CV193/2020|EPI ISL 527885|B.1.5|Nigeria|2020-04-26	0.0001376640	Africa
Africa|hCoV-19/Morocco/HMIMV-Rabat1462-04/2020|EPI ISL 471460|B.1|Morocco|2020-04-19	Africa|hCoV-19/Nigeria/ED48-CV193/2020|EPI ISL 527885|B.1.5|Nigeria|2020-04-26	0.0002409435	Africa
Africa|hCoV-19/Morocco/OUA677-19/2020|EPI ISL 451400|B.1.5|Morocco|2020-04-23	Africa|hCoV-19/Nigeria/ED48-CV193/2020|EPI ISL 527885|B.1.5|Nigeria|2020-04-26	0.0001376702	Africa
Africa|hCoV-19/Morocco/RA85/2020|EPI ISL 467299|B.1|Morocco|2020-05-21	Africa|hCoV-19/Nigeria/ED48-CV193/2020|EPI ISL 527885|B.1.5|Nigeria|2020-04-26	0.0005854047	Africa
Africa|hCoV-19/Morocco/RMPS-01/2020|EPI ISL 469017|B.1|Morocco|2020-04-13	Africa|hCoV-19/Nigeria/ED48-CV193/2020|EPI ISL 527885|B.1.5|Nigeria|2020-04-26	0.0001032434	Africa
Africa|hCoV-19/Morocco/RMPS-02/2020|EPI ISL 469049|B.1|Morocco|2020-03-30	Africa|hCoV-19/Nigeria/ED48-CV193/2020|EPI ISL 527885|B.1.5|Nigeria|2020-04-26	0.0001032480	Africa
Africa|hCoV-19/Morocco/RMPS-03/2020|EPI ISL 469051|B.1|Morocco|2020-04-03	Africa|hCoV-19/Nigeria/ED48-CV193/2020|EPI ISL 527885|B.1.5|Nigeria|2020-04-26	0.0002065087	Africa
Africa|hCoV-19/Morocco/RMPS-04/2020|EPI ISL 469052|B.1|Morocco|2020-03-30	Africa|hCoV-19/Nigeria/ED48-CV193/2020|EPI ISL 527885|B.1.5|Nigeria|2020-04-26	0.0001032434	Africa
Africa|hCoV-19/Morocco/RMPS-05/2020|EPI ISL 469053|B.1|Morocco|2020-03-30	Africa|hCoV-19/Nigeria/ED48-CV193/2020|EPI ISL 527885|B.1.5|Nigeria|2020-04-26	0.0000688275	Africa
Africa|hCoV-19/Morocco/RMPS-06/2020|EPI ISL 469054|B.1|Morocco|2020-04-01	Africa|hCoV-19/Nigeria/ED48-CV193/2020|EPI ISL 527885|B.1.5|Nigeria|2020-04-26	0.0001032434	Africa
Africa|hCoV-19/Morocco/RMPS-12/2020|EPI ISL 482737|B.1.1|Morocco|2020-05-08	Africa|hCoV-19/Nigeria/ED48-CV193/2020|EPI ISL 527885|B.1.5|Nigeria|2020-04-26	0.0003154452	Africa
Africa|hCoV-19/Morocco/RMPS-13/2020|EPI ISL 482738|B.1|Morocco|2020-04-10	Africa|hCoV-19/Nigeria/ED48-CV193/2020|EPI ISL 527885|B.1.5|Nigeria|2020-04-26	0.0001051095	Africa
Africa|hCoV-19/Morocco/RMPS-14/2020|EPI ISL 482739|B.1|Morocco|2020-04-22	Africa|hCoV-19/Nigeria/ED48-CV193/2020|EPI ISL 527885|B.1.5|Nigeria|2020-04-26	0.0001072510	Africa
Africa|hCoV-19/Morocco/refstage1/2020|EPI ISL 476559|B.1.5|Morocco|2020-02-27	Africa|hCoV-19/Nigeria/ED48-CV193/2020|EPI ISL 527885|B.1.5|Nigeria|2020-04-26	0.0000000000	Africa
Africa|hCoV-19/Nigeria/AB03-CV135/2020|EPI ISL 527872|B.1.5|Nigeria|2020-05-12	Africa|hCoV-19/Nigeria/ED48-CV193/2020|EPI ISL 527885|B.1.5|Nigeria|2020-04-26	0.0001385095	Africa
Africa|hCoV-19/Nigeria/ED01-CV155/2020|EPI ISL 527873|B.40|Nigeria|2020-02-21	Africa|hCoV-19/Nigeria/ED48-CV193/2020|EPI ISL 527885|B.1.5|Nigeria|2020-04-26	0.0003786749	Africa
Africa|hCoV-19/Nigeria/ED02-CV156/2020|EPI ISL 527874|B.40|Nigeria|2020-03-23	Africa|hCoV-19/Nigeria/ED48-CV193/2020|EPI ISL 527885|B.1.5|Nigeria|2020-04-26	0.0003097975	Africa
Africa|hCoV-19/Nigeria/ED03-CV157/2020|EPI ISL 527875|B.40|Nigeria|2020-03-26	Africa|hCoV-19/Nigeria/ED48-CV193/2020|EPI ISL 527885|B.1.5|Nigeria|2020-04-26	0.0004587270	Africa
Africa|hCoV-19/Nigeria/ED04-CV158/2020|EPI ISL 527876|A|Nigeria|2020-03-25	Africa|hCoV-19/Nigeria/ED48-CV193/2020|EPI ISL 527885|B.1.5|Nigeria|2020-04-26	0.0003442289	Africa
Africa|hCoV-19/Nigeria/ED06-CV159/2020|EPI ISL 527877|A|Nigeria|2020-03-25	Africa|hCoV-19/Nigeria/ED48-CV193/2020|EPI ISL 527885|B.1.5|Nigeria|2020-04-26	0.0003521180	Africa
Africa|hCoV-19/Nigeria/ED07-CV160/2020|EPI ISL 527878|B.40|Nigeria|2020-03-31	Africa|hCoV-19/Nigeria/ED48-CV193/2020|EPI ISL 527885|B.1.5|Nigeria|2020-04-26	0.0004475941	Africa
Africa|hCoV-19/Nigeria/ED1010-CV215/2020|EPI ISL 527879|B.1.1.229|Nigeria|2020-05-04	Africa|hCoV-19/Nigeria/ED48-CV193/2020|EPI ISL 527885|B.1.5|Nigeria|2020-04-26	0.0001720919	Africa
Africa|hCoV-19/Nigeria/ED18-CV161/2020|EPI ISL 527880|B.1.5|Nigeria|2020-03-25	Africa|hCoV-19/Nigeria/ED48-CV193/2020|EPI ISL 527885|B.1.5|Nigeria|2020-04-26	0.0000344653	Africa
Africa|hCoV-19/Nigeria/ED20-CV162/2020|EPI ISL 527881|B.1|Nigeria|2020-03-30	Africa|hCoV-19/Nigeria/ED48-CV193/2020|EPI ISL 527885|B.1.5|Nigeria|2020-04-26	0.0001032435	Africa
Africa|hCoV-19/Nigeria/ED25-CV163/2020|EPI ISL 527882|B.1.5|Nigeria|2020-05-09	Africa|hCoV-19/Nigeria/ED48-CV193/2020|EPI ISL 527885|B.1.5|Nigeria|2020-04-26	0.0000344115	Africa
Africa|hCoV-19/Nigeria/ED32-CV164/2020|EPI ISL 527883|B.1.5|Nigeria|2020-05-18	Africa|hCoV-19/Nigeria/ED48-CV193/2020|EPI ISL 527885|B.1.5|Nigeria|2020-04-26	0.0000346245	Africa
Africa|hCoV-19/Nigeria/ED46-CV165/2020|EPI ISL 527884|B.1.1.229|Nigeria|2020-04-24	Africa|hCoV-19/Nigeria/ED48-CV193/2020|EPI ISL 527885|B.1.5|Nigeria|2020-04-26	0.0002409507	Africa
Africa|hCoV-19/Algeria/G0638 2264/2020|EPI ISL 418241|B.1|Algeria|2020-03-02	Africa|hCoV-19/Nigeria/EK025-CV58/2020|EPI ISL 487098|B.1.1.71|Nigeria|2020-04-19	0.0004825347	Africa
Africa|hCoV-19/Algeria/G0640 2265/2020|EPI ISL 418242|B.1|Algeria|2020-03-08	Africa|hCoV-19/Nigeria/EK025-CV58/2020|EPI ISL 487098|B.1.1.71|Nigeria|2020-04-19	0.0003786285	Africa
Africa|hCoV-19/Algeria/G0860 2262/2020|EPI ISL 420037|B.1|Algeria|2020-03-02	Africa|hCoV-19/Nigeria/EK025-CV58/2020|EPI ISL 487098|B.1.1.71|Nigeria|2020-04-19	0.0003786284	Africa
Africa|hCoV-19/Benin/1022/2020|EPI ISL 476826|B.1|Benin|2020-03-25	Africa|hCoV-19/Nigeria/EK025-CV58/2020|EPI ISL 487098|B.1.1.71|Nigeria|2020-04-19	0.0003442326	Africa
Africa|hCoV-19/Benin/1092/2020|EPI ISL 476827|B.1|Benin|2020-03-27	Africa|hCoV-19/Nigeria/EK025-CV58/2020|EPI ISL 487098|B.1.1.71|Nigeria|2020-04-19	0.0004132368	Africa
Africa|hCoV-19/Benin/1408/2020|EPI ISL 476825|B.1.356|Benin|2020-04-04	Africa|hCoV-19/Nigeria/EK025-CV58/2020|EPI ISL 487098|B.1.1.71|Nigeria|2020-04-19	0.0003786546	Africa
Africa|hCoV-19/Benin/1409/2020|EPI ISL 476828|B.1|Benin|2020-04-06	Africa|hCoV-19/Nigeria/EK025-CV58/2020|EPI ISL 487098|B.1.1.71|Nigeria|2020-04-19	0.0004158235	Africa
Africa|hCoV-19/Benin/1950/2020|EPI ISL 476830|A|Benin|2020-04-15	Africa|hCoV-19/Nigeria/EK025-CV58/2020|EPI ISL 487098|B.1.1.71|Nigeria|2020-04-19	0.0005853949	Africa
Africa|hCoV-19/Benin/197/2020|EPI ISL 476822|B.1.178|Benin|2020-03-15	Africa|hCoV-19/Nigeria/EK025-CV58/2020|EPI ISL 487098|B.1.1.71|Nigeria|2020-04-19	0.0003442719	Africa
Africa|hCoV-19/Benin/2012/2020|EPI ISL 476831|A|Benin|2020-04-15	Africa|hCoV-19/Nigeria/EK025-CV58/2020|EPI ISL 487098|B.1.1.71|Nigeria|2020-04-19	0.0005852828	Africa
Africa|hCoV-19/Benin/260/2020|EPI ISL 476823|B.1.292|Benin|2020-03-17	Africa|hCoV-19/Nigeria/EK025-CV58/2020|EPI ISL 487098|B.1.1.71|Nigeria|2020-04-19	0.0004475284	Africa
Africa|hCoV-19/Benin/314/2020|EPI ISL 476834|B.1.5|Benin|2020-03-17	Africa|hCoV-19/Nigeria/EK025-CV58/2020|EPI ISL 487098|B.1.1.71|Nigeria|2020-04-19	0.0004497897	Africa
Africa|hCoV-19/Benin/461/2020|EPI ISL 476833|A|Benin|2020-03-17	Africa|hCoV-19/Nigeria/EK025-CV58/2020|EPI ISL 487098|B.1.1.71|Nigeria|2020-04-19	0.0005852818	Africa
Africa|hCoV-19/Benin/501/2020|EPI ISL 476824|B.1.356|Benin|2020-03-17	Africa|hCoV-19/Nigeria/EK025-CV58/2020|EPI ISL 487098|B.1.1.71|Nigeria|2020-04-19	0.0003786286	Africa
Africa|hCoV-19/Benin/843/2020|EPI ISL 476829|A|Benin|2020-03-19	Africa|hCoV-19/Nigeria/EK025-CV58/2020|EPI ISL 487098|B.1.1.71|Nigeria|2020-04-19	0.0005164758	Africa
Africa|hCoV-19/Botswana/BOT0455/2020|EPI ISL 560386|B.1|Botswana|2020-03-28	Africa|hCoV-19/Nigeria/EK025-CV58/2020|EPI ISL 487098|B.1.1.71|Nigeria|2020-04-19	0.0003097741	Africa
Africa|hCoV-19/Botswana/BOT2254/2020|EPI ISL 560390|B.1.1|Botswana|2020-04-08	Africa|hCoV-19/Nigeria/EK025-CV58/2020|EPI ISL 487098|B.1.1.71|Nigeria|2020-04-19	0.0001401702	Africa
Africa|hCoV-19/Botswana/BOT2283/2020|EPI ISL 560385|B.1|Botswana|2020-04-07	Africa|hCoV-19/Nigeria/EK025-CV58/2020|EPI ISL 487098|B.1.1.71|Nigeria|2020-04-19	0.0003574719	Africa
Africa|hCoV-19/Botswana/BOT2624/2020|EPI ISL 560387|B.1.1|Botswana|2020-04-05	Africa|hCoV-19/Nigeria/EK025-CV58/2020|EPI ISL 487098|B.1.1.71|Nigeria|2020-04-19	0.0001072152	Africa
Africa|hCoV-19/Botswana/BOT4161/2020|EPI ISL 560388|B.1.1.220|Botswana|2020-04-16	Africa|hCoV-19/Nigeria/EK025-CV58/2020|EPI ISL 487098|B.1.1.71|Nigeria|2020-04-19	0.0002124830	Africa
Africa|hCoV-19/DRC/04186/2020|EPI ISL 471411|A|Democratic Republic of the Congo|2020-04-25	Africa|hCoV-19/Nigeria/EK025-CV58/2020|EPI ISL 487098|B.1.1.71|Nigeria|2020-04-19	0.0005852831	Africa
Africa|hCoV-19/DRC/04188/2020|EPI ISL 471413|A|Democratic Republic of the Congo|2020-04-25	Africa|hCoV-19/Nigeria/EK025-CV58/2020|EPI ISL 487098|B.1.1.71|Nigeria|2020-04-19	0.0006749197	Africa
Africa|hCoV-19/DRC/10041/2020|EPI ISL 527543|B.1.1.275|Democratic Republic of the Congo|2020-05-22	Africa|hCoV-19/Nigeria/EK025-CV58/2020|EPI ISL 487098|B.1.1.71|Nigeria|2020-04-19	0.0002094583	Africa
Africa|hCoV-19/DRC/10057/2020|EPI ISL 527538|B.1.1.275|Democratic Republic of the Congo|2020-05-22	Africa|hCoV-19/Nigeria/EK025-CV58/2020|EPI ISL 487098|B.1.1.71|Nigeria|2020-04-19	0.0003239352	Africa
Africa|hCoV-19/DRC/10061/2020|EPI ISL 527521|B.1.1.275|Democratic Republic of the Congo|2020-05-22	Africa|hCoV-19/Nigeria/EK025-CV58/2020|EPI ISL 487098|B.1.1.71|Nigeria|2020-04-19	0.0001772286	Africa
Africa|hCoV-19/DRC/10070/2020|EPI ISL 527544|B.1.178|Democratic Republic of the Congo|2020-05-22	Africa|hCoV-19/Nigeria/EK025-CV58/2020|EPI ISL 487098|B.1.1.71|Nigeria|2020-04-19	0.0004532565	Africa
Africa|hCoV-19/DRC/10120/2020|EPI ISL 513624|B.1.1.275|Democratic Republic of the Congo|2020-05-22	Africa|hCoV-19/Nigeria/EK025-CV58/2020|EPI ISL 487098|B.1.1.71|Nigeria|2020-04-19	0.0002504968	Africa
Africa|hCoV-19/DRC/10127/2020|EPI ISL 513625|B.1.1.275|Democratic Republic of the Congo|2020-05-22	Africa|hCoV-19/Nigeria/EK025-CV58/2020|EPI ISL 487098|B.1.1.71|Nigeria|2020-04-19	0.0002471798	Africa
Africa|hCoV-19/DRC/10242/2020|EPI ISL 513626|B.1.84|Democratic Republic of the Congo|2020-05-22	Africa|hCoV-19/Nigeria/EK025-CV58/2020|EPI ISL 487098|B.1.1.71|Nigeria|2020-04-19	0.0003814336	Africa
Africa|hCoV-19/DRC/10251/2020|EPI ISL 513627|B.1.128|Democratic Republic of the Congo|2020-05-22	Africa|hCoV-19/Nigeria/EK025-CV58/2020|EPI ISL 487098|B.1.1.71|Nigeria|2020-04-19	0.0005207398	Africa
Africa|hCoV-19/DRC/10324/2020|EPI ISL 527545|B.1.214|Democratic Republic of the Congo|2020-05-22	Africa|hCoV-19/Nigeria/EK025-CV58/2020|EPI ISL 487098|B.1.1.71|Nigeria|2020-04-19	0.0004538458	Africa
Africa|hCoV-19/DRC/10346/2020|EPI ISL 527546|B.1.214|Democratic Republic of the Congo|2020-05-22	Africa|hCoV-19/Nigeria/EK025-CV58/2020|EPI ISL 487098|B.1.1.71|Nigeria|2020-04-19	0.0004233673	Africa
Africa|hCoV-19/DRC/10364/2020|EPI ISL 527498|B.1|Democratic Republic of the Congo|2020-05-22	Africa|hCoV-19/Nigeria/EK025-CV58/2020|EPI ISL 487098|B.1.1.71|Nigeria|2020-04-19	0.0003159416	Africa
Africa|hCoV-19/DRC/10371/2020|EPI ISL 527489|B.1.178|Democratic Republic of the Congo|2020-05-22	Africa|hCoV-19/Nigeria/EK025-CV58/2020|EPI ISL 487098|B.1.1.71|Nigeria|2020-04-19	0.0004540507	Africa
Africa|hCoV-19/DRC/10373/2020|EPI ISL 527495|B.1.159|Democratic Republic of the Congo|2020-05-22	Africa|hCoV-19/Nigeria/EK025-CV58/2020|EPI ISL 487098|B.1.1.71|Nigeria|2020-04-19	0.0004193687	Africa
Africa|hCoV-19/DRC/10374/2020|EPI ISL 527539|B.1.84|Democratic Republic of the Congo|2020-05-22	Africa|hCoV-19/Nigeria/EK025-CV58/2020|EPI ISL 487098|B.1.1.71|Nigeria|2020-04-19	0.0006079757	Africa
Africa|hCoV-19/DRC/10375/2020|EPI ISL 527499|B.1.84|Democratic Republic of the Congo|2020-05-22	Africa|hCoV-19/Nigeria/EK025-CV58/2020|EPI ISL 487098|B.1.1.71|Nigeria|2020-04-19	0.0004887536	Africa
Africa|hCoV-19/DRC/10399/2020|EPI ISL 527491|B.1.214|Democratic Republic of the Congo|2020-05-22	Africa|hCoV-19/Nigeria/EK025-CV58/2020|EPI ISL 487098|B.1.1.71|Nigeria|2020-04-19	0.0003143630	Africa
Africa|hCoV-19/DRC/10502/2020|EPI ISL 527547|B.1.5|Democratic Republic of the Congo|2020-05-20	Africa|hCoV-19/Nigeria/EK025-CV58/2020|EPI ISL 487098|B.1.1.71|Nigeria|2020-04-19	0.0002441465	Africa
Africa|hCoV-19/DRC/10506/2020|EPI ISL 527524|B.1.5|Democratic Republic of the Congo|2020-05-18	Africa|hCoV-19/Nigeria/EK025-CV58/2020|EPI ISL 487098|B.1.1.71|Nigeria|2020-04-19	0.0002490196	Africa
Africa|hCoV-19/DRC/10507/2020|EPI ISL 527492|B.1.5|Democratic Republic of the Congo|2020-05-18	Africa|hCoV-19/Nigeria/EK025-CV58/2020|EPI ISL 487098|B.1.1.71|Nigeria|2020-04-19	0.0002794247	Africa
Africa|hCoV-19/DRC/10508/2020|EPI ISL 527494|B.1.5|Democratic Republic of the Congo|2020-05-20	Africa|hCoV-19/Nigeria/EK025-CV58/2020|EPI ISL 487098|B.1.1.71|Nigeria|2020-04-19	0.0002779966	Africa
Africa|hCoV-19/DRC/10532/2020|EPI ISL 527532|B.1.5|Democratic Republic of the Congo|2020-05-20	Africa|hCoV-19/Nigeria/EK025-CV58/2020|EPI ISL 487098|B.1.1.71|Nigeria|2020-04-19	0.0002491791	Africa
Africa|hCoV-19/DRC/10533/2020|EPI ISL 527548|B.1.5|Democratic Republic of the Congo|2020-05-20	Africa|hCoV-19/Nigeria/EK025-CV58/2020|EPI ISL 487098|B.1.1.71|Nigeria|2020-04-19	0.0002791195	Africa
Africa|hCoV-19/DRC/10621/2020|EPI ISL 527526|B.1.214|Democratic Republic of the Congo|2020-05-23	Africa|hCoV-19/Nigeria/EK025-CV58/2020|EPI ISL 487098|B.1.1.71|Nigeria|2020-04-19	0.0003910253	Africa
Africa|hCoV-19/DRC/10640/2020|EPI ISL 527541|B.1|Democratic Republic of the Congo|2020-05-22	Africa|hCoV-19/Nigeria/EK025-CV58/2020|EPI ISL 487098|B.1.1.71|Nigeria|2020-04-19	0.0005751249	Africa
Africa|hCoV-19/DRC/10644/2020|EPI ISL 527549|B.1|Democratic Republic of the Congo|2020-05-22	Africa|hCoV-19/Nigeria/EK025-CV58/2020|EPI ISL 487098|B.1.1.71|Nigeria|2020-04-19	0.0005582910	Africa
Africa|hCoV-19/DRC/10728/2020|EPI ISL 513628|B.1.5|Democratic Republic of the Congo|2020-05-23	Africa|hCoV-19/Nigeria/EK025-CV58/2020|EPI ISL 487098|B.1.1.71|Nigeria|2020-04-19	0.0002869595	Africa
Africa|hCoV-19/DRC/10731/2020|EPI ISL 513629|B.1.1.1|Democratic Republic of the Congo|2020-05-23	Africa|hCoV-19/Nigeria/EK025-CV58/2020|EPI ISL 487098|B.1.1.71|Nigeria|2020-04-19	0.0003241737	Africa
Africa|hCoV-19/DRC/10733/2020|EPI ISL 513630|B.1|Democratic Republic of the Congo|2020-05-23	Africa|hCoV-19/Nigeria/EK025-CV58/2020|EPI ISL 487098|B.1.1.71|Nigeria|2020-04-19	0.0004149241	Africa
Africa|hCoV-19/DRC/108/2020|EPI ISL 417948|B.1.128|Democratic Republic of the Congo|2020-03-19	Africa|hCoV-19/Nigeria/EK025-CV58/2020|EPI ISL 487098|B.1.1.71|Nigeria|2020-04-19	0.0004133152	Africa
Africa|hCoV-19/DRC/10885/2020|EPI ISL 513631|B.1.84|Democratic Republic of the Congo|2020-05-23	Africa|hCoV-19/Nigeria/EK025-CV58/2020|EPI ISL 487098|B.1.1.71|Nigeria|2020-04-19	0.0004528436	Africa
Africa|hCoV-19/DRC/10902/2020|EPI ISL 527490|B.1.178|Democratic Republic of the Congo|2020-05-23	Africa|hCoV-19/Nigeria/EK025-CV58/2020|EPI ISL 487098|B.1.1.71|Nigeria|2020-04-19	0.0003838956	Africa
Africa|hCoV-19/DRC/10913/2020|EPI ISL 527507|B.1.84|Democratic Republic of the Congo|2020-05-24	Africa|hCoV-19/Nigeria/EK025-CV58/2020|EPI ISL 487098|B.1.1.71|Nigeria|2020-04-19	0.0004934868	Africa
Africa|hCoV-19/DRC/11005/2020|EPI ISL 527550|B.1.159|Democratic Republic of the Congo|2020-05-24	Africa|hCoV-19/Nigeria/EK025-CV58/2020|EPI ISL 487098|B.1.1.71|Nigeria|2020-04-19	0.0005235245	Africa
Africa|hCoV-19/DRC/11008/2020|EPI ISL 527503|B.1.159|Democratic Republic of the Congo|2020-05-24	Africa|hCoV-19/Nigeria/EK025-CV58/2020|EPI ISL 487098|B.1.1.71|Nigeria|2020-04-19	0.0004578548	Africa
Africa|hCoV-19/DRC/11022/2020|EPI ISL 527551|B.1.214|Democratic Republic of the Congo|2020-05-24	Africa|hCoV-19/Nigeria/EK025-CV58/2020|EPI ISL 487098|B.1.1.71|Nigeria|2020-04-19	0.0004887938	Africa
Africa|hCoV-19/DRC/11024/2020|EPI ISL 527552|B.1.149|Democratic Republic of the Congo|2020-05-24	Africa|hCoV-19/Nigeria/EK025-CV58/2020|EPI ISL 487098|B.1.1.71|Nigeria|2020-04-19	0.0004933130	Africa
Africa|hCoV-19/DRC/11026/2020|EPI ISL 527553|B.1.149|Democratic Republic of the Congo|2020-05-24	Africa|hCoV-19/Nigeria/EK025-CV58/2020|EPI ISL 487098|B.1.1.71|Nigeria|2020-04-19	0.0003838678	Africa
Africa|hCoV-19/DRC/11031/2020|EPI ISL 527554|B.1.214|Democratic Republic of the Congo|2020-05-24	Africa|hCoV-19/Nigeria/EK025-CV58/2020|EPI ISL 487098|B.1.1.71|Nigeria|2020-04-19	0.0004190922	Africa
Africa|hCoV-19/DRC/11041/2020|EPI ISL 527555|B.1|Democratic Republic of the Congo|2020-05-24	Africa|hCoV-19/Nigeria/EK025-CV58/2020|EPI ISL 487098|B.1.1.71|Nigeria|2020-04-19	0.0003840392	Africa
Africa|hCoV-19/DRC/11057/2020|EPI ISL 527528|B.1.5|Democratic Republic of the Congo|2020-05-24	Africa|hCoV-19/Nigeria/EK025-CV58/2020|EPI ISL 487098|B.1.1.71|Nigeria|2020-04-19	0.0003203971	Africa
Africa|hCoV-19/DRC/11078/2020|EPI ISL 527514|B.1|Democratic Republic of the Congo|2020-05-24	Africa|hCoV-19/Nigeria/EK025-CV58/2020|EPI ISL 487098|B.1.1.71|Nigeria|2020-04-19	0.0004240136	Africa
Africa|hCoV-19/DRC/11079/2020|EPI ISL 527500|B.1.214|Democratic Republic of the Congo|2020-05-24	Africa|hCoV-19/Nigeria/EK025-CV58/2020|EPI ISL 487098|B.1.1.71|Nigeria|2020-04-19	0.0003497516	Africa
Africa|hCoV-19/DRC/11093/2020|EPI ISL 527527|B.1.5|Democratic Republic of the Congo|2020-05-24	Africa|hCoV-19/Nigeria/EK025-CV58/2020|EPI ISL 487098|B.1.1.71|Nigeria|2020-04-19	0.0003927713	Africa
Africa|hCoV-19/DRC/11096/2020|EPI ISL 527522|B.1|Democratic Republic of the Congo|2020-05-24	Africa|hCoV-19/Nigeria/EK025-CV58/2020|EPI ISL 487098|B.1.1.71|Nigeria|2020-04-19	0.0003546732	Africa
Africa|hCoV-19/DRC/11114/2020|EPI ISL 527534|B.1.214|Democratic Republic of the Congo|2020-05-25	Africa|hCoV-19/Nigeria/EK025-CV58/2020|EPI ISL 487098|B.1.1.71|Nigeria|2020-04-19	0.0004631824	Africa
Africa|hCoV-19/DRC/11123/2020|EPI ISL 527496|B.1.84|Democratic Republic of the Congo|2020-05-24	Africa|hCoV-19/Nigeria/EK025-CV58/2020|EPI ISL 487098|B.1.1.71|Nigeria|2020-04-19	0.0003847089	Africa
Africa|hCoV-19/DRC/11134/2020|EPI ISL 527518|B.1.5|Democratic Republic of the Congo|2020-05-24	Africa|hCoV-19/Nigeria/EK025-CV58/2020|EPI ISL 487098|B.1.1.71|Nigeria|2020-04-19	0.0002832112	Africa
Africa|hCoV-19/DRC/11143/2020|EPI ISL 527556|B.1|Democratic Republic of the Congo|2020-05-24	Africa|hCoV-19/Nigeria/EK025-CV58/2020|EPI ISL 487098|B.1.1.71|Nigeria|2020-04-19	0.0005234989	Africa
Africa|hCoV-19/DRC/11145/2020|EPI ISL 527501|B.1.214|Democratic Republic of the Congo|2020-05-24	Africa|hCoV-19/Nigeria/EK025-CV58/2020|EPI ISL 487098|B.1.1.71|Nigeria|2020-04-19	0.0004903716	Africa
Africa|hCoV-19/DRC/11148/2020|EPI ISL 527525|B.1.178|Democratic Republic of the Congo|2020-05-24	Africa|hCoV-19/Nigeria/EK025-CV58/2020|EPI ISL 487098|B.1.1.71|Nigeria|2020-04-19	0.0005017510	Africa
Africa|hCoV-19/DRC/11157/2020|EPI ISL 527530|B.1|Democratic Republic of the Congo|2020-05-25	Africa|hCoV-19/Nigeria/EK025-CV58/2020|EPI ISL 487098|B.1.1.71|Nigeria|2020-04-19	0.0004614363	Africa
Africa|hCoV-19/DRC/11187/2020|EPI ISL 527523|B.1.1.275|Democratic Republic of the Congo|2020-05-23	Africa|hCoV-19/Nigeria/EK025-CV58/2020|EPI ISL 487098|B.1.1.71|Nigeria|2020-04-19	0.0002850377	Africa
Africa|hCoV-19/DRC/11191/2020|EPI ISL 527506|B.1.1.275|Democratic Republic of the Congo|2020-05-23	Africa|hCoV-19/Nigeria/EK025-CV58/2020|EPI ISL 487098|B.1.1.71|Nigeria|2020-04-19	0.0001758135	Africa
Africa|hCoV-19/DRC/11252/2020|EPI ISL 527557|B.1.1.275|Democratic Republic of the Congo|2020-05-21	Africa|hCoV-19/Nigeria/EK025-CV58/2020|EPI ISL 487098|B.1.1.71|Nigeria|2020-04-19	0.0003488184	Africa
Africa|hCoV-19/DRC/11260/2020|EPI ISL 527558|B.1.1.275|Democratic Republic of the Congo|2020-05-23	Africa|hCoV-19/Nigeria/EK025-CV58/2020|EPI ISL 487098|B.1.1.71|Nigeria|2020-04-19	0.0002093614	Africa
Africa|hCoV-19/DRC/1131/2020|EPI ISL 429255|B.1.5|Democratic Republic of the Congo|2020-04-05	Africa|hCoV-19/Nigeria/EK025-CV58/2020|EPI ISL 487098|B.1.1.71|Nigeria|2020-04-19	0.0002777839	Africa
Africa|hCoV-19/DRC/11310/2020|EPI ISL 527529|B.1.149|Democratic Republic of the Congo|2020-05-25	Africa|hCoV-19/Nigeria/EK025-CV58/2020|EPI ISL 487098|B.1.1.71|Nigeria|2020-04-19	0.0003935442	Africa
Africa|hCoV-19/DRC/11318/2020|EPI ISL 527559|B.1.149|Democratic Republic of the Congo|2020-05-25	Africa|hCoV-19/Nigeria/EK025-CV58/2020|EPI ISL 487098|B.1.1.71|Nigeria|2020-04-19	0.0003820112	Africa
Africa|hCoV-19/DRC/11326/2020|EPI ISL 527508|B.1|Democratic Republic of the Congo|2020-05-25	Africa|hCoV-19/Nigeria/EK025-CV58/2020|EPI ISL 487098|B.1.1.71|Nigeria|2020-04-19	0.0003878061	Africa
Africa|hCoV-19/DRC/11334/2020|EPI ISL 527504|B.1.178|Democratic Republic of the Congo|2020-05-25	Africa|hCoV-19/Nigeria/EK025-CV58/2020|EPI ISL 487098|B.1.1.71|Nigeria|2020-04-19	0.0003872410	Africa
Africa|hCoV-19/DRC/11337/2020|EPI ISL 527510|B.1.84|Democratic Republic of the Congo|2020-05-25	Africa|hCoV-19/Nigeria/EK025-CV58/2020|EPI ISL 487098|B.1.1.71|Nigeria|2020-04-19	0.0004589939	Africa
Africa|hCoV-19/DRC/11341/2020|EPI ISL 527509|B.1.1.275|Democratic Republic of the Congo|2020-05-25	Africa|hCoV-19/Nigeria/EK025-CV58/2020|EPI ISL 487098|B.1.1.71|Nigeria|2020-04-19	0.0002821552	Africa
Africa|hCoV-19/DRC/11348/2020|EPI ISL 527560|B.1.149|Democratic Republic of the Congo|2020-05-25	Africa|hCoV-19/Nigeria/EK025-CV58/2020|EPI ISL 487098|B.1.1.71|Nigeria|2020-04-19	0.0003820917	Africa
Africa|hCoV-19/DRC/11369/2020|EPI ISL 527537|B.1.214|Democratic Republic of the Congo|2020-05-25	Africa|hCoV-19/Nigeria/EK025-CV58/2020|EPI ISL 487098|B.1.1.71|Nigeria|2020-04-19	0.0004298432	Africa
Africa|hCoV-19/DRC/11376/2020|EPI ISL 527513|B.1.214|Democratic Republic of the Congo|2020-05-25	Africa|hCoV-19/Nigeria/EK025-CV58/2020|EPI ISL 487098|B.1.1.71|Nigeria|2020-04-19	0.0004594160	Africa
Africa|hCoV-19/DRC/11411/2020|EPI ISL 527561|B.1.5|Democratic Republic of the Congo|2020-05-25	Africa|hCoV-19/Nigeria/EK025-CV58/2020|EPI ISL 487098|B.1.1.71|Nigeria|2020-04-19	0.0003488392	Africa
Africa|hCoV-19/DRC/11450/2020|EPI ISL 527516|B.1.5|Democratic Republic of the Congo|2020-05-25	Africa|hCoV-19/Nigeria/EK025-CV58/2020|EPI ISL 487098|B.1.1.71|Nigeria|2020-04-19	0.0002868539	Africa
Africa|hCoV-19/DRC/11458/2020|EPI ISL 527497|B.1.5|Democratic Republic of the Congo|2020-05-25	Africa|hCoV-19/Nigeria/EK025-CV58/2020|EPI ISL 487098|B.1.1.71|Nigeria|2020-04-19	0.0004229075	Africa
Africa|hCoV-19/DRC/11460/2020|EPI ISL 527562|B.1.214|Democratic Republic of the Congo|2020-05-25	Africa|hCoV-19/Nigeria/EK025-CV58/2020|EPI ISL 487098|B.1.1.71|Nigeria|2020-04-19	0.0005645628	Africa
Africa|hCoV-19/DRC/11472/2020|EPI ISL 527502|B.1.214|Democratic Republic of the Congo|2020-05-25	Africa|hCoV-19/Nigeria/EK025-CV58/2020|EPI ISL 487098|B.1.1.71|Nigeria|2020-04-19	0.0004913094	Africa
Africa|hCoV-19/DRC/11477/2020|EPI ISL 527563|B.1.84|Democratic Republic of the Congo|2020-05-25	Africa|hCoV-19/Nigeria/EK025-CV58/2020|EPI ISL 487098|B.1.1.71|Nigeria|2020-04-19	0.0003136395	Africa
Africa|hCoV-19/DRC/11486/2020|EPI ISL 527564|B.1.214|Democratic Republic of the Congo|2020-05-25	Africa|hCoV-19/Nigeria/EK025-CV58/2020|EPI ISL 487098|B.1.1.71|Nigeria|2020-04-19	0.0004886665	Africa
Africa|hCoV-19/DRC/11487/2020|EPI ISL 527505|B.1|Democratic Republic of the Congo|2020-05-25	Africa|hCoV-19/Nigeria/EK025-CV58/2020|EPI ISL 487098|B.1.1.71|Nigeria|2020-04-19	0.0004232968	Africa
Africa|hCoV-19/DRC/11507/2020|EPI ISL 527512|B.1|Democratic Republic of the Congo|2020-05-25	Africa|hCoV-19/Nigeria/EK025-CV58/2020|EPI ISL 487098|B.1.1.71|Nigeria|2020-04-19	0.0004583868	Africa
Africa|hCoV-19/DRC/1151/2020|EPI ISL 447596|B.38|Democratic Republic of the Congo|2020-04-05	Africa|hCoV-19/Nigeria/EK025-CV58/2020|EPI ISL 487098|B.1.1.71|Nigeria|2020-04-19	0.0006260866	Africa
Africa|hCoV-19/DRC/11511/2020|EPI ISL 527511|B.1.214|Democratic Republic of the Congo|2020-05-25	Africa|hCoV-19/Nigeria/EK025-CV58/2020|EPI ISL 487098|B.1.1.71|Nigeria|2020-04-19	0.0004944043	Africa
Africa|hCoV-19/DRC/11572/2020|EPI ISL 527565|B.1.214|Democratic Republic of the Congo|2020-05-25	Africa|hCoV-19/Nigeria/EK025-CV58/2020|EPI ISL 487098|B.1.1.71|Nigeria|2020-04-19	0.0003834595	Africa
Africa|hCoV-19/DRC/11576/2020|EPI ISL 527517|B.1|Democratic Republic of the Congo|2020-05-25	Africa|hCoV-19/Nigeria/EK025-CV58/2020|EPI ISL 487098|B.1.1.71|Nigeria|2020-04-19	0.0003551715	Africa
Africa|hCoV-19/DRC/11583/2020|EPI ISL 527542|B.1|Democratic Republic of the Congo|2020-05-25	Africa|hCoV-19/Nigeria/EK025-CV58/2020|EPI ISL 487098|B.1.1.71|Nigeria|2020-04-19	0.0004335440	Africa
Africa|hCoV-19/DRC/11616/2020|EPI ISL 527519|B.1|Democratic Republic of the Congo|2020-05-25	Africa|hCoV-19/Nigeria/EK025-CV58/2020|EPI ISL 487098|B.1.1.71|Nigeria|2020-04-19	0.0003545351	Africa
Africa|hCoV-19/DRC/11623/2020|EPI ISL 527566|B.1.5|Democratic Republic of the Congo|2020-05-25	Africa|hCoV-19/Nigeria/EK025-CV58/2020|EPI ISL 487098|B.1.1.71|Nigeria|2020-04-19	0.0003840361	Africa
Africa|hCoV-19/DRC/11624/2020|EPI ISL 527567|B.1.149|Democratic Republic of the Congo|2020-05-25	Africa|hCoV-19/Nigeria/EK025-CV58/2020|EPI ISL 487098|B.1.1.71|Nigeria|2020-04-19	0.0003838476	Africa
Africa|hCoV-19/DRC/11631/2020|EPI ISL 527568|B.1.149|Democratic Republic of the Congo|2020-05-25	Africa|hCoV-19/Nigeria/EK025-CV58/2020|EPI ISL 487098|B.1.1.71|Nigeria|2020-04-19	0.0003842499	Africa
Africa|hCoV-19/DRC/11632/2020|EPI ISL 527493|B.1|Democratic Republic of the Congo|2020-05-25	Africa|hCoV-19/Nigeria/EK025-CV58/2020|EPI ISL 487098|B.1.1.71|Nigeria|2020-04-19	0.0004195507	Africa
Africa|hCoV-19/DRC/11635/2020|EPI ISL 527540|B.1.214|Democratic Republic of the Congo|2020-05-25	Africa|hCoV-19/Nigeria/EK025-CV58/2020|EPI ISL 487098|B.1.1.71|Nigeria|2020-04-19	0.0004305610	Africa
Africa|hCoV-19/DRC/11640/2020|EPI ISL 527535|B.1.178|Democratic Republic of the Congo|2020-05-25	Africa|hCoV-19/Nigeria/EK025-CV58/2020|EPI ISL 487098|B.1.1.71|Nigeria|2020-04-19	0.0004983997	Africa
Africa|hCoV-19/DRC/11643/2020|EPI ISL 527520|B.1.5|Democratic Republic of the Congo|2020-05-25	Africa|hCoV-19/Nigeria/EK025-CV58/2020|EPI ISL 487098|B.1.1.71|Nigeria|2020-04-19	0.0003909460	Africa
Africa|hCoV-19/DRC/11648/2020|EPI ISL 527569|B.1.6|Democratic Republic of the Congo|2020-05-25	Africa|hCoV-19/Nigeria/EK025-CV58/2020|EPI ISL 487098|B.1.1.71|Nigeria|2020-04-19	0.0004171216	Africa
Africa|hCoV-19/DRC/11652/2020|EPI ISL 527570|B.1.149|Democratic Republic of the Congo|2020-05-25	Africa|hCoV-19/Nigeria/EK025-CV58/2020|EPI ISL 487098|B.1.1.71|Nigeria|2020-04-19	0.0003837394	Africa
Africa|hCoV-19/DRC/11653/2020|EPI ISL 527533|B.1.84|Democratic Republic of the Congo|2020-05-25	Africa|hCoV-19/Nigeria/EK025-CV58/2020|EPI ISL 487098|B.1.1.71|Nigeria|2020-04-19	0.0003571865	Africa
Africa|hCoV-19/DRC/11676/2020|EPI ISL 527531|B.1|Democratic Republic of the Congo|2020-05-26	Africa|hCoV-19/Nigeria/EK025-CV58/2020|EPI ISL 487098|B.1.1.71|Nigeria|2020-04-19	0.0005389134	Africa
Africa|hCoV-19/DRC/11677/2020|EPI ISL 527515|B.1.214|Democratic Republic of the Congo|2020-05-26	Africa|hCoV-19/Nigeria/EK025-CV58/2020|EPI ISL 487098|B.1.1.71|Nigeria|2020-04-19	0.0003901897	Africa
Africa|hCoV-19/DRC/11732/2020|EPI ISL 527536|B.1.214|Democratic Republic of the Congo|2020-05-26	Africa|hCoV-19/Nigeria/EK025-CV58/2020|EPI ISL 487098|B.1.1.71|Nigeria|2020-04-19	0.0002499071	Africa
Africa|hCoV-19/DRC/11733/2020|EPI ISL 527571|B.1.149|Democratic Republic of the Congo|2020-05-26	Africa|hCoV-19/Nigeria/EK025-CV58/2020|EPI ISL 487098|B.1.1.71|Nigeria|2020-04-19	0.0003819912	Africa
Africa|hCoV-19/DRC/11806/2020|EPI ISL 527572|B.1.214|Democratic Republic of the Congo|2020-05-26	Africa|hCoV-19/Nigeria/EK025-CV58/2020|EPI ISL 487098|B.1.1.71|Nigeria|2020-04-19	0.0004884276	Africa
Africa|hCoV-19/DRC/1234/2020|EPI ISL 429258|B.1.5|Democratic Republic of the Congo|2020-04-06	Africa|hCoV-19/Nigeria/EK025-CV58/2020|EPI ISL 487098|B.1.1.71|Nigeria|2020-04-19	0.0002916665	Africa
Africa|hCoV-19/DRC/1249/2020|EPI ISL 429259|B.1.5|Democratic Republic of the Congo|2020-04-06	Africa|hCoV-19/Nigeria/EK025-CV58/2020|EPI ISL 487098|B.1.1.71|Nigeria|2020-04-19	0.0002790240	Africa
Africa|hCoV-19/DRC/1319/2020|EPI ISL 431011|B.1.128|Democratic Republic of the Congo|2020-04-07	Africa|hCoV-19/Nigeria/EK025-CV58/2020|EPI ISL 487098|B.1.1.71|Nigeria|2020-04-19	0.0003831167	Africa
Africa|hCoV-19/DRC/1324/2020|EPI ISL 435033|B.1.128|Democratic Republic of the Congo|2020-04-07	Africa|hCoV-19/Nigeria/EK025-CV58/2020|EPI ISL 487098|B.1.1.71|Nigeria|2020-04-19	0.0003803362	Africa
Africa|hCoV-19/DRC/1326/2020|EPI ISL 435116|B.1|Democratic Republic of the Congo|2020-04-07	Africa|hCoV-19/Nigeria/EK025-CV58/2020|EPI ISL 487098|B.1.1.71|Nigeria|2020-04-19	0.0003544300	Africa
Africa|hCoV-19/DRC/1375/2020|EPI ISL 435117|B.1.1.1|Democratic Republic of the Congo|2020-04-07	Africa|hCoV-19/Nigeria/EK025-CV58/2020|EPI ISL 487098|B.1.1.71|Nigeria|2020-04-19	0.0003181427	Africa
Africa|hCoV-19/DRC/1376/2020|EPI ISL 431012|B.1.1.1|Democratic Republic of the Congo|2020-04-07	Africa|hCoV-19/Nigeria/EK025-CV58/2020|EPI ISL 487098|B.1.1.71|Nigeria|2020-04-19	0.0002803143	Africa
Africa|hCoV-19/DRC/1377/2020|EPI ISL 434678|B.1.1.1|Democratic Republic of the Congo|2020-04-07	Africa|hCoV-19/Nigeria/EK025-CV58/2020|EPI ISL 487098|B.1.1.71|Nigeria|2020-04-19	0.0002430368	Africa
Africa|hCoV-19/DRC/1378/2020|EPI ISL 435118|B.1.1.1|Democratic Republic of the Congo|2020-04-07	Africa|hCoV-19/Nigeria/EK025-CV58/2020|EPI ISL 487098|B.1.1.71|Nigeria|2020-04-19	0.0002792520	Africa
Africa|hCoV-19/DRC/1382/2020|EPI ISL 435113|B.1.1.1|Democratic Republic of the Congo|2020-04-07	Africa|hCoV-19/Nigeria/EK025-CV58/2020|EPI ISL 487098|B.1.1.71|Nigeria|2020-04-19	0.0002849260	Africa
Africa|hCoV-19/DRC/1397/2020|EPI ISL 434679|B.1.1.1|Democratic Republic of the Congo|2020-04-07	Africa|hCoV-19/Nigeria/EK025-CV58/2020|EPI ISL 487098|B.1.1.71|Nigeria|2020-04-19	0.0002797168	Africa
Africa|hCoV-19/DRC/1398/2020|EPI ISL 435114|B.1.1.1|Democratic Republic of the Congo|2020-04-07	Africa|hCoV-19/Nigeria/EK025-CV58/2020|EPI ISL 487098|B.1.1.71|Nigeria|2020-04-19	0.0002761833	Africa
Africa|hCoV-19/DRC/1422/2020|EPI ISL 434680|B.1.149|Democratic Republic of the Congo|2020-04-08	Africa|hCoV-19/Nigeria/EK025-CV58/2020|EPI ISL 487098|B.1.1.71|Nigeria|2020-04-19	0.0003884999	Africa
Africa|hCoV-19/DRC/1423/2020|EPI ISL 434710|B.1.149|Democratic Republic of the Congo|2020-04-08	Africa|hCoV-19/Nigeria/EK025-CV58/2020|EPI ISL 487098|B.1.1.71|Nigeria|2020-04-19	0.0003451988	Africa
Africa|hCoV-19/DRC/1486/2020|EPI ISL 434711|B.1|Democratic Republic of the Congo|2020-04-08	Africa|hCoV-19/Nigeria/EK025-CV58/2020|EPI ISL 487098|B.1.1.71|Nigeria|2020-04-19	0.0003221896	Africa
Africa|hCoV-19/DRC/1516/2020|EPI ISL 435032|B.1.5|Democratic Republic of the Congo|2020-04-09	Africa|hCoV-19/Nigeria/EK025-CV58/2020|EPI ISL 487098|B.1.1.71|Nigeria|2020-04-19	0.0003097745	Africa
Africa|hCoV-19/DRC/1565/2020|EPI ISL 434681|B.1|Democratic Republic of the Congo|2020-04-09	Africa|hCoV-19/Nigeria/EK025-CV58/2020|EPI ISL 487098|B.1.1.71|Nigeria|2020-04-19	0.0003160058	Africa
Africa|hCoV-19/DRC/158/2020|EPI ISL 417950|B.40|Democratic Republic of the Congo|2020-03-20	Africa|hCoV-19/Nigeria/EK025-CV58/2020|EPI ISL 487098|B.1.1.71|Nigeria|2020-04-19	0.0006542224	Africa
Africa|hCoV-19/DRC/1715/2020|EPI ISL 435156|B.1.84|Democratic Republic of the Congo|2020-04-10	Africa|hCoV-19/Nigeria/EK025-CV58/2020|EPI ISL 487098|B.1.1.71|Nigeria|2020-04-19	0.0003476930	Africa
Africa|hCoV-19/DRC/1767/2020|EPI ISL 435157|B.1.5|Democratic Republic of the Congo|2020-04-10	Africa|hCoV-19/Nigeria/EK025-CV58/2020|EPI ISL 487098|B.1.1.71|Nigeria|2020-04-19	0.0003230781	Africa
Africa|hCoV-19/DRC/1779/2020|EPI ISL 435158|C.14|Democratic Republic of the Congo|2020-04-10	Africa|hCoV-19/Nigeria/EK025-CV58/2020|EPI ISL 487098|B.1.1.71|Nigeria|2020-04-19	0.0003564917	Africa
Africa|hCoV-19/DRC/191/2020|EPI ISL 417955|B.1.128|Democratic Republic of the Congo|2020-03-21	Africa|hCoV-19/Nigeria/EK025-CV58/2020|EPI ISL 487098|B.1.1.71|Nigeria|2020-04-19	0.0004134162	Africa
Africa|hCoV-19/DRC/1952/2020|EPI ISL 435159|B.1.5|Democratic Republic of the Congo|2020-04-11	Africa|hCoV-19/Nigeria/EK025-CV58/2020|EPI ISL 487098|B.1.1.71|Nigeria|2020-04-19	0.0002839954	Africa
Africa|hCoV-19/DRC/1982/2020|EPI ISL 435160|B.1|Democratic Republic of the Congo|2020-04-12	Africa|hCoV-19/Nigeria/EK025-CV58/2020|EPI ISL 487098|B.1.1.71|Nigeria|2020-04-19	0.0003180117	Africa
Africa|hCoV-19/DRC/2047/2020|EPI ISL 435161|B.1.1.1|Democratic Republic of the Congo|2020-04-12	Africa|hCoV-19/Nigeria/EK025-CV58/2020|EPI ISL 487098|B.1.1.71|Nigeria|2020-04-19	0.0002457239	Africa
Africa|hCoV-19/DRC/2063/2020|EPI ISL 435162|B.1|Democratic Republic of the Congo|2020-04-12	Africa|hCoV-19/Nigeria/EK025-CV58/2020|EPI ISL 487098|B.1.1.71|Nigeria|2020-04-19	0.0002828585	Africa
Africa|hCoV-19/DRC/2120/2020|EPI ISL 435163|B.1.149|Democratic Republic of the Congo|2020-04-12	Africa|hCoV-19/Nigeria/EK025-CV58/2020|EPI ISL 487098|B.1.1.71|Nigeria|2020-04-19	0.0003474777	Africa
Africa|hCoV-19/DRC/2121/2020|EPI ISL 435164|B.1.149|Democratic Republic of the Congo|2020-04-12	Africa|hCoV-19/Nigeria/EK025-CV58/2020|EPI ISL 487098|B.1.1.71|Nigeria|2020-04-19	0.0003530961	Africa
Africa|hCoV-19/DRC/2122/2020|EPI ISL 435165|B.1.149|Democratic Republic of the Congo|2020-04-13	Africa|hCoV-19/Nigeria/EK025-CV58/2020|EPI ISL 487098|B.1.1.71|Nigeria|2020-04-19	0.0004311137	Africa
Africa|hCoV-19/DRC/2125/2020|EPI ISL 435166|B.1.149|Democratic Republic of the Congo|2020-04-13	Africa|hCoV-19/Nigeria/EK025-CV58/2020|EPI ISL 487098|B.1.1.71|Nigeria|2020-04-19	0.0003540818	Africa
Africa|hCoV-19/DRC/2128/2020|EPI ISL 435167|B.1|Democratic Republic of the Congo|2020-04-13	Africa|hCoV-19/Nigeria/EK025-CV58/2020|EPI ISL 487098|B.1.1.71|Nigeria|2020-04-19	0.0002889972	Africa
Africa|hCoV-19/DRC/2133/2020|EPI ISL 435168|B.1.128|Democratic Republic of the Congo|2020-04-13	Africa|hCoV-19/Nigeria/EK025-CV58/2020|EPI ISL 487098|B.1.1.71|Nigeria|2020-04-19	0.0003944013	Africa
Africa|hCoV-19/DRC/214/2020|EPI ISL 420030|B.1.6|Democratic Republic of the Congo|2020-03-21	Africa|hCoV-19/Nigeria/EK025-CV58/2020|EPI ISL 487098|B.1.1.71|Nigeria|2020-04-19	0.0003107004	Africa
Africa|hCoV-19/DRC/215/2020|EPI ISL 420031|B.1.1.1|Democratic Republic of the Congo|2020-03-21	Africa|hCoV-19/Nigeria/EK025-CV58/2020|EPI ISL 487098|B.1.1.71|Nigeria|2020-04-19	0.0003158550	Africa
Africa|hCoV-19/DRC/2169/2020|EPI ISL 436194|B.1.5|Democratic Republic of the Congo|2020-04-13	Africa|hCoV-19/Nigeria/EK025-CV58/2020|EPI ISL 487098|B.1.1.71|Nigeria|2020-04-19	0.0003226236	Africa
Africa|hCoV-19/DRC/2299/2020|EPI ISL 436412|B.1.5|Democratic Republic of the Congo|2020-04-14	Africa|hCoV-19/Nigeria/EK025-CV58/2020|EPI ISL 487098|B.1.1.71|Nigeria|2020-04-19	0.0003472678	Africa
Africa|hCoV-19/DRC/236/2020|EPI ISL 420032|B.1.128|Democratic Republic of the Congo|2020-03-22	Africa|hCoV-19/Nigeria/EK025-CV58/2020|EPI ISL 487098|B.1.1.71|Nigeria|2020-04-19	0.0004139335	Africa
Africa|hCoV-19/DRC/2363/2020|EPI ISL 437194|B.1.84|Democratic Republic of the Congo|2020-04-14	Africa|hCoV-19/Nigeria/EK025-CV58/2020|EPI ISL 487098|B.1.1.71|Nigeria|2020-04-19	0.0003125077	Africa
Africa|hCoV-19/DRC/2384/2020|EPI ISL 437196|B.1.149|Democratic Republic of the Congo|2020-04-14	Africa|hCoV-19/Nigeria/EK025-CV58/2020|EPI ISL 487098|B.1.1.71|Nigeria|2020-04-19	0.0003538079	Africa
Africa|hCoV-19/DRC/241/2020|EPI ISL 420033|B.1.1.75|Democratic Republic of the Congo|2020-03-22	Africa|hCoV-19/Nigeria/EK025-CV58/2020|EPI ISL 487098|B.1.1.71|Nigeria|2020-04-19	0.0002414271	Africa
Africa|hCoV-19/DRC/243/2020|EPI ISL 420034|B.1|Democratic Republic of the Congo|2020-03-22	Africa|hCoV-19/Nigeria/EK025-CV58/2020|EPI ISL 487098|B.1.1.71|Nigeria|2020-04-19	0.0003524260	Africa
Africa|hCoV-19/DRC/248/2020|EPI ISL 420035|B.1.5|Democratic Republic of the Congo|2020-03-22	Africa|hCoV-19/Nigeria/EK025-CV58/2020|EPI ISL 487098|B.1.1.71|Nigeria|2020-04-19	0.0002759247	Africa
Africa|hCoV-19/DRC/2496/2020|EPI ISL 437337|B.1.149|Democratic Republic of the Congo|2020-04-15	Africa|hCoV-19/Nigeria/EK025-CV58/2020|EPI ISL 487098|B.1.1.71|Nigeria|2020-04-19	0.0004130761	Africa
Africa|hCoV-19/DRC/2529/2020|EPI ISL 437338|B.1.178|Democratic Republic of the Congo|2020-04-15	Africa|hCoV-19/Nigeria/EK025-CV58/2020|EPI ISL 487098|B.1.1.71|Nigeria|2020-04-19	0.0003786453	Africa
Africa|hCoV-19/DRC/253/2020|EPI ISL 420838|B.1.5|Democratic Republic of the Congo|2020-03-22	Africa|hCoV-19/Nigeria/EK025-CV58/2020|EPI ISL 487098|B.1.1.71|Nigeria|2020-04-19	0.0002769575	Africa
Africa|hCoV-19/DRC/2536/2020|EPI ISL 437339|B.1|Democratic Republic of the Congo|2020-04-15	Africa|hCoV-19/Nigeria/EK025-CV58/2020|EPI ISL 487098|B.1.1.71|Nigeria|2020-04-19	0.0003786458	Africa
Africa|hCoV-19/DRC/254/2020|EPI ISL 420839|B.1|Democratic Republic of the Congo|2020-03-22	Africa|hCoV-19/Nigeria/EK025-CV58/2020|EPI ISL 487098|B.1.1.71|Nigeria|2020-04-19	0.0003489843	Africa
Africa|hCoV-19/DRC/2563/2020|EPI ISL 437340|B.1.9|Democratic Republic of the Congo|2020-04-15	Africa|hCoV-19/Nigeria/EK025-CV58/2020|EPI ISL 487098|B.1.1.71|Nigeria|2020-04-19	0.0005852508	Africa
Africa|hCoV-19/DRC/2580/2020|EPI ISL 437341|B.1.5|Democratic Republic of the Congo|2020-04-15	Africa|hCoV-19/Nigeria/EK025-CV58/2020|EPI ISL 487098|B.1.1.71|Nigeria|2020-04-19	0.0002769354	Africa
Africa|hCoV-19/DRC/2644/2020|EPI ISL 437342|B.1.84|Democratic Republic of the Congo|2020-04-15	Africa|hCoV-19/Nigeria/EK025-CV58/2020|EPI ISL 487098|B.1.1.71|Nigeria|2020-04-19	0.0003840881	Africa
Africa|hCoV-19/DRC/2670/2020|EPI ISL 437343|B.1.9|Democratic Republic of the Congo|2020-04-15	Africa|hCoV-19/Nigeria/EK025-CV58/2020|EPI ISL 487098|B.1.1.71|Nigeria|2020-04-19	0.0006197307	Africa
Africa|hCoV-19/DRC/2727/2020|EPI ISL 437344|B.1|Democratic Republic of the Congo|2020-04-16	Africa|hCoV-19/Nigeria/EK025-CV58/2020|EPI ISL 487098|B.1.1.71|Nigeria|2020-04-19	0.0002799395	Africa
Africa|hCoV-19/DRC/2728/2020|EPI ISL 437345|B.1.84|Democratic Republic of the Congo|2020-04-16	Africa|hCoV-19/Nigeria/EK025-CV58/2020|EPI ISL 487098|B.1.1.71|Nigeria|2020-04-19	0.0003527785	Africa
Africa|hCoV-19/DRC/2813/2020|EPI ISL 437346|C.14|Democratic Republic of the Congo|2020-04-16	Africa|hCoV-19/Nigeria/EK025-CV58/2020|EPI ISL 487098|B.1.1.71|Nigeria|2020-04-19	0.0004132898	Africa
Africa|hCoV-19/DRC/2819/2020|EPI ISL 437347|B.1|Democratic Republic of the Congo|2020-04-16	Africa|hCoV-19/Nigeria/EK025-CV58/2020|EPI ISL 487098|B.1.1.71|Nigeria|2020-04-19	0.0003870567	Africa
Africa|hCoV-19/DRC/2827/2020|EPI ISL 437348|B.1|Democratic Republic of the Congo|2020-04-16	Africa|hCoV-19/Nigeria/EK025-CV58/2020|EPI ISL 487098|B.1.1.71|Nigeria|2020-04-19	0.0003097608	Africa
Africa|hCoV-19/DRC/2855/2020|EPI ISL 437350|B.1|Democratic Republic of the Congo|2020-04-16	Africa|hCoV-19/Nigeria/EK025-CV58/2020|EPI ISL 487098|B.1.1.71|Nigeria|2020-04-19	0.0003442160	Africa
Africa|hCoV-19/DRC/2864/2020|EPI ISL 437351|B.1|Democratic Republic of the Congo|2020-04-16	Africa|hCoV-19/Nigeria/EK025-CV58/2020|EPI ISL 487098|B.1.1.71|Nigeria|2020-04-19	0.0003449608	Africa
Africa|hCoV-19/DRC/2904/2020|EPI ISL 437352|B.1|Democratic Republic of the Congo|2020-04-17	Africa|hCoV-19/Nigeria/EK025-CV58/2020|EPI ISL 487098|B.1.1.71|Nigeria|2020-04-19	0.0003442163	Africa
Africa|hCoV-19/DRC/2938/2020|EPI ISL 437353|B.1.275|Democratic Republic of the Congo|2020-04-17	Africa|hCoV-19/Nigeria/EK025-CV58/2020|EPI ISL 487098|B.1.1.71|Nigeria|2020-04-19	0.0004988446	Africa
Africa|hCoV-19/DRC/2939/2020|EPI ISL 437354|B.1|Democratic Republic of the Congo|2020-04-17	Africa|hCoV-19/Nigeria/EK025-CV58/2020|EPI ISL 487098|B.1.1.71|Nigeria|2020-04-19	0.0004484526	Africa
Africa|hCoV-19/DRC/2942/2020|EPI ISL 437355|B.1|Democratic Republic of the Congo|2020-04-17	Africa|hCoV-19/Nigeria/EK025-CV58/2020|EPI ISL 487098|B.1.1.71|Nigeria|2020-04-19	0.0004601514	Africa
Africa|hCoV-19/DRC/299/2020|EPI ISL 420840|B.4|Democratic Republic of the Congo|2020-03-20	Africa|hCoV-19/Nigeria/EK025-CV58/2020|EPI ISL 487098|B.1.1.71|Nigeria|2020-04-19	0.0008055699	Africa
Africa|hCoV-19/DRC/300/2020|EPI ISL 420841|A|Democratic Republic of the Congo|2020-03-22	Africa|hCoV-19/Nigeria/EK025-CV58/2020|EPI ISL 487098|B.1.1.71|Nigeria|2020-04-19	0.0005898170	Africa
Africa|hCoV-19/DRC/3041/2020|EPI ISL 437356|B.1|Democratic Republic of the Congo|2020-04-18	Africa|hCoV-19/Nigeria/EK025-CV58/2020|EPI ISL 487098|B.1.1.71|Nigeria|2020-04-19	0.0004148287	Africa
Africa|hCoV-19/DRC/307/2020|EPI ISL 420842|B.1.9|Democratic Republic of the Congo|2020-03	Africa|hCoV-19/Nigeria/EK025-CV58/2020|EPI ISL 487098|B.1.1.71|Nigeria|2020-04-19	0.0004256151	Africa
Africa|hCoV-19/DRC/3070/2020|EPI ISL 437357|B.1.214|Democratic Republic of the Congo|2020-04-18	Africa|hCoV-19/Nigeria/EK025-CV58/2020|EPI ISL 487098|B.1.1.71|Nigeria|2020-04-19	0.0004153852	Africa
Africa|hCoV-19/DRC/3089/2020|EPI ISL 437358|B.1.84|Democratic Republic of the Congo|2020-04-19	Africa|hCoV-19/Nigeria/EK025-CV58/2020|EPI ISL 487098|B.1.1.71|Nigeria|2020-04-19	0.0003791301	Africa
Africa|hCoV-19/DRC/3440/2020|EPI ISL 447597|B.1.84|Democratic Republic of the Congo|2020-04-22	Africa|hCoV-19/Nigeria/EK025-CV58/2020|EPI ISL 487098|B.1.1.71|Nigeria|2020-04-19	0.0003483742	Africa
Africa|hCoV-19/DRC/3451/2020|EPI ISL 447598|B.1.178|Democratic Republic of the Congo|2020-04-22	Africa|hCoV-19/Nigeria/EK025-CV58/2020|EPI ISL 487098|B.1.1.71|Nigeria|2020-04-19	0.0003835345	Africa
Africa|hCoV-19/DRC/3453/2020|EPI ISL 447599|B.1.84|Democratic Republic of the Congo|2020-04-22	Africa|hCoV-19/Nigeria/EK025-CV58/2020|EPI ISL 487098|B.1.1.71|Nigeria|2020-04-19	0.0003485929	Africa
Africa|hCoV-19/DRC/3481/2020|EPI ISL 447600|B.1|Democratic Republic of the Congo|2020-04-22	Africa|hCoV-19/Nigeria/EK025-CV58/2020|EPI ISL 487098|B.1.1.71|Nigeria|2020-04-19	0.0002863060	Africa
Africa|hCoV-19/DRC/3482/2020|EPI ISL 447601|B.1|Democratic Republic of the Congo|2020-04-22	Africa|hCoV-19/Nigeria/EK025-CV58/2020|EPI ISL 487098|B.1.1.71|Nigeria|2020-04-19	0.0003164206	Africa
Africa|hCoV-19/DRC/3483/2020|EPI ISL 447602|B.1|Democratic Republic of the Congo|2020-04-22	Africa|hCoV-19/Nigeria/EK025-CV58/2020|EPI ISL 487098|B.1.1.71|Nigeria|2020-04-19	0.0002858458	Africa
Africa|hCoV-19/DRC/3490/2020|EPI ISL 447603|B.1|Democratic Republic of the Congo|2020-04-22	Africa|hCoV-19/Nigeria/EK025-CV58/2020|EPI ISL 487098|B.1.1.71|Nigeria|2020-04-19	0.0003141833	Africa
Africa|hCoV-19/DRC/3504/2020|EPI ISL 447604|B.1.149|Democratic Republic of the Congo|2020-04-23	Africa|hCoV-19/Nigeria/EK025-CV58/2020|EPI ISL 487098|B.1.1.71|Nigeria|2020-04-19	0.0003576827	Africa
Africa|hCoV-19/DRC/352/2020|EPI ISL 420850|B.1.5|Democratic Republic of the Congo|2020-03	Africa|hCoV-19/Nigeria/EK025-CV58/2020|EPI ISL 487098|B.1.1.71|Nigeria|2020-04-19	0.0003487406	Africa
Africa|hCoV-19/DRC/353/2020|EPI ISL 420843|B.1.5|Democratic Republic of the Congo|2020-03	Africa|hCoV-19/Nigeria/EK025-CV58/2020|EPI ISL 487098|B.1.1.71|Nigeria|2020-04-19	0.0002791894	Africa
Africa|hCoV-19/DRC/355/2020|EPI ISL 420844|B.1|Democratic Republic of the Congo|2020-03	Africa|hCoV-19/Nigeria/EK025-CV58/2020|EPI ISL 487098|B.1.1.71|Nigeria|2020-04-19	0.0003106690	Africa
Africa|hCoV-19/DRC/3552/2020|EPI ISL 447605|B.1.84|Democratic Republic of the Congo|2020-04-23	Africa|hCoV-19/Nigeria/EK025-CV58/2020|EPI ISL 487098|B.1.1.71|Nigeria|2020-04-19	0.0003528688	Africa
Africa|hCoV-19/DRC/3595/2020|EPI ISL 447606|B.1.5|Democratic Republic of the Congo|2020-04-23	Africa|hCoV-19/Nigeria/EK025-CV58/2020|EPI ISL 487098|B.1.1.71|Nigeria|2020-04-19	0.0003129151	Africa
Africa|hCoV-19/DRC/3632/2020|EPI ISL 447607|B.1.5|Democratic Republic of the Congo|2020-04-23	Africa|hCoV-19/Nigeria/EK025-CV58/2020|EPI ISL 487098|B.1.1.71|Nigeria|2020-04-19	0.0003139271	Africa
Africa|hCoV-19/DRC/3633/2020|EPI ISL 447230|B.1.5|Democratic Republic of the Congo|2020-04-23	Africa|hCoV-19/Nigeria/EK025-CV58/2020|EPI ISL 487098|B.1.1.71|Nigeria|2020-04-19	0.0003169889	Africa
Africa|hCoV-19/DRC/3653/2020|EPI ISL 447231|B.1.128|Democratic Republic of the Congo|2020-04-23	Africa|hCoV-19/Nigeria/EK025-CV58/2020|EPI ISL 487098|B.1.1.71|Nigeria|2020-04-19	0.0004841197	Africa
Africa|hCoV-19/DRC/3659/2020|EPI ISL 447232|B.1.128|Democratic Republic of the Congo|2020-04-23	Africa|hCoV-19/Nigeria/EK025-CV58/2020|EPI ISL 487098|B.1.1.71|Nigeria|2020-04-19	0.0004845716	Africa
Africa|hCoV-19/DRC/3661/2020|EPI ISL 447233|B.1.128|Democratic Republic of the Congo|2020-04-23	Africa|hCoV-19/Nigeria/EK025-CV58/2020|EPI ISL 487098|B.1.1.71|Nigeria|2020-04-19	0.0004538568	Africa
Africa|hCoV-19/DRC/3662/2020|EPI ISL 447234|B.1.128|Democratic Republic of the Congo|2020-04-23	Africa|hCoV-19/Nigeria/EK025-CV58/2020|EPI ISL 487098|B.1.1.71|Nigeria|2020-04-19	0.0004535086	Africa
Africa|hCoV-19/DRC/3664/2020|EPI ISL 447235|B.1.128|Democratic Republic of the Congo|2020-04-23	Africa|hCoV-19/Nigeria/EK025-CV58/2020|EPI ISL 487098|B.1.1.71|Nigeria|2020-04-19	0.0004535879	Africa
Africa|hCoV-19/DRC/3683/2020|EPI ISL 447236|B.1.5|Democratic Republic of the Congo|2020-04-24	Africa|hCoV-19/Nigeria/EK025-CV58/2020|EPI ISL 487098|B.1.1.71|Nigeria|2020-04-19	0.0003488344	Africa
Africa|hCoV-19/DRC/3688/2020|EPI ISL 447237|B.1.128|Democratic Republic of the Congo|2020-04-24	Africa|hCoV-19/Nigeria/EK025-CV58/2020|EPI ISL 487098|B.1.1.71|Nigeria|2020-04-19	0.0004520582	Africa
Africa|hCoV-19/DRC/376/2020|EPI ISL 420851|B.1.6|Democratic Republic of the Congo|2020-03-25	Africa|hCoV-19/Nigeria/EK025-CV58/2020|EPI ISL 487098|B.1.1.71|Nigeria|2020-04-19	0.0003822958	Africa
Africa|hCoV-19/DRC/3764/2020|EPI ISL 447238|B.1.84|Democratic Republic of the Congo|2020-04-24	Africa|hCoV-19/Nigeria/EK025-CV58/2020|EPI ISL 487098|B.1.1.71|Nigeria|2020-04-19	0.0003831764	Africa
Africa|hCoV-19/DRC/3768/2020|EPI ISL 447239|B.1.84|Democratic Republic of the Congo|2020-04-24	Africa|hCoV-19/Nigeria/EK025-CV58/2020|EPI ISL 487098|B.1.1.71|Nigeria|2020-04-19	0.0003486087	Africa
Africa|hCoV-19/DRC/3778/2020|EPI ISL 447240|B.1.128|Democratic Republic of the Congo|2020-04-24	Africa|hCoV-19/Nigeria/EK025-CV58/2020|EPI ISL 487098|B.1.1.71|Nigeria|2020-04-19	0.0004514773	Africa
Africa|hCoV-19/DRC/3787/2020|EPI ISL 447241|B.1|Democratic Republic of the Congo|2020-04-24	Africa|hCoV-19/Nigeria/EK025-CV58/2020|EPI ISL 487098|B.1.1.71|Nigeria|2020-04-19	0.0003196038	Africa
Africa|hCoV-19/DRC/3791/2020|EPI ISL 447242|B.1|Democratic Republic of the Congo|2020-04-24	Africa|hCoV-19/Nigeria/EK025-CV58/2020|EPI ISL 487098|B.1.1.71|Nigeria|2020-04-19	0.0003593984	Africa
Africa|hCoV-19/DRC/3803/2020|EPI ISL 447243|B.1|Democratic Republic of the Congo|2020-04-24	Africa|hCoV-19/Nigeria/EK025-CV58/2020|EPI ISL 487098|B.1.1.71|Nigeria|2020-04-19	0.0002857142	Africa
Africa|hCoV-19/DRC/3806/2020|EPI ISL 447244|B.1|Democratic Republic of the Congo|2020-04-24	Africa|hCoV-19/Nigeria/EK025-CV58/2020|EPI ISL 487098|B.1.1.71|Nigeria|2020-04-19	0.0002856929	Africa
Africa|hCoV-19/DRC/3827/2020|EPI ISL 447245|B.1|Democratic Republic of the Congo|2020-04-24	Africa|hCoV-19/Nigeria/EK025-CV58/2020|EPI ISL 487098|B.1.1.71|Nigeria|2020-04-19	0.0004185892	Africa
Africa|hCoV-19/DRC/3829/2020|EPI ISL 447246|B.1|Democratic Republic of the Congo|2020-04-24	Africa|hCoV-19/Nigeria/EK025-CV58/2020|EPI ISL 487098|B.1.1.71|Nigeria|2020-04-19	0.0003842350	Africa
Africa|hCoV-19/DRC/3834/2020|EPI ISL 447247|A|Democratic Republic of the Congo|2020-04-25	Africa|hCoV-19/Nigeria/EK025-CV58/2020|EPI ISL 487098|B.1.1.71|Nigeria|2020-04-19	0.0006320669	Africa
Africa|hCoV-19/DRC/3837/2020|EPI ISL 447248|B.1.128|Democratic Republic of the Congo|2020-04-25	Africa|hCoV-19/Nigeria/EK025-CV58/2020|EPI ISL 487098|B.1.1.71|Nigeria|2020-04-19	0.0004532876	Africa
Africa|hCoV-19/DRC/3841/2020|EPI ISL 447249|B.1.128|Democratic Republic of the Congo|2020-04-25	Africa|hCoV-19/Nigeria/EK025-CV58/2020|EPI ISL 487098|B.1.1.71|Nigeria|2020-04-19	0.0004870162	Africa
Africa|hCoV-19/DRC/3842/2020|EPI ISL 471396|B.1.128|Democratic Republic of the Congo|2020-04-25	Africa|hCoV-19/Nigeria/EK025-CV58/2020|EPI ISL 487098|B.1.1.71|Nigeria|2020-04-19	0.0005164139	Africa
Africa|hCoV-19/DRC/3846/2020|EPI ISL 471397|B.1.84|Democratic Republic of the Congo|2020-04-25	Africa|hCoV-19/Nigeria/EK025-CV58/2020|EPI ISL 487098|B.1.1.71|Nigeria|2020-04-19	0.0004474993	Africa
Africa|hCoV-19/DRC/3937/2020|EPI ISL 471398|B.1|Democratic Republic of the Congo|2020-04-25	Africa|hCoV-19/Nigeria/EK025-CV58/2020|EPI ISL 487098|B.1.1.71|Nigeria|2020-04-19	0.0004130679	Africa
Africa|hCoV-19/DRC/3941/2020|EPI ISL 471399|B.1.128|Democratic Republic of the Congo|2020-04-25	Africa|hCoV-19/Nigeria/EK025-CV58/2020|EPI ISL 487098|B.1.1.71|Nigeria|2020-04-19	0.0004524521	Africa
Africa|hCoV-19/DRC/3947/2020|EPI ISL 471400|B.1.214|Democratic Republic of the Congo|2020-04-25	Africa|hCoV-19/Nigeria/EK025-CV58/2020|EPI ISL 487098|B.1.1.71|Nigeria|2020-04-19	0.0005163799	Africa
Africa|hCoV-19/DRC/3949/2020|EPI ISL 471401|B.1.84|Democratic Republic of the Congo|2020-04-26	Africa|hCoV-19/Nigeria/EK025-CV58/2020|EPI ISL 487098|B.1.1.71|Nigeria|2020-04-19	0.0003122907	Africa
Africa|hCoV-19/DRC/396/2020|EPI ISL 420852|B.1.6|Democratic Republic of the Congo|2020-03-26	Africa|hCoV-19/Nigeria/EK025-CV58/2020|EPI ISL 487098|B.1.1.71|Nigeria|2020-04-19	0.0003471845	Africa
Africa|hCoV-19/DRC/397/2020|EPI ISL 420845|B.1.6|Democratic Republic of the Congo|2020-03-26	Africa|hCoV-19/Nigeria/EK025-CV58/2020|EPI ISL 487098|B.1.1.71|Nigeria|2020-04-19	0.0003446719	Africa
Africa|hCoV-19/DRC/400/2020|EPI ISL 420846|B.1.5|Democratic Republic of the Congo|2020-03	Africa|hCoV-19/Nigeria/EK025-CV58/2020|EPI ISL 487098|B.1.1.71|Nigeria|2020-04-19	0.0003109377	Africa
Africa|hCoV-19/DRC/4012/2020|EPI ISL 471402|B.1|Democratic Republic of the Congo|2020-04-26	Africa|hCoV-19/Nigeria/EK025-CV58/2020|EPI ISL 487098|B.1.1.71|Nigeria|2020-04-19	0.0004819537	Africa
Africa|hCoV-19/DRC/402/2020|EPI ISL 420853|B.1|Democratic Republic of the Congo|2020-03-26	Africa|hCoV-19/Nigeria/EK025-CV58/2020|EPI ISL 487098|B.1.1.71|Nigeria|2020-04-19	0.0003612383	Africa
Africa|hCoV-19/DRC/4020/2020|EPI ISL 471403|B.1.5|Democratic Republic of the Congo|2020-04-26	Africa|hCoV-19/Nigeria/EK025-CV58/2020|EPI ISL 487098|B.1.1.71|Nigeria|2020-04-19	0.0004130830	Africa
Africa|hCoV-19/DRC/4026/2020|EPI ISL 471404|B.1.84|Democratic Republic of the Congo|2020-04-27	Africa|hCoV-19/Nigeria/EK025-CV58/2020|EPI ISL 487098|B.1.1.71|Nigeria|2020-04-19	0.0003803920	Africa
Africa|hCoV-19/DRC/4060/2020|EPI ISL 471405|B.1|Democratic Republic of the Congo|2020-04-27	Africa|hCoV-19/Nigeria/EK025-CV58/2020|EPI ISL 487098|B.1.1.71|Nigeria|2020-04-19	0.0004138986	Africa
Africa|hCoV-19/DRC/4075/2020|EPI ISL 471406|B.1.214|Democratic Republic of the Congo|2020-04-27	Africa|hCoV-19/Nigeria/EK025-CV58/2020|EPI ISL 487098|B.1.1.71|Nigeria|2020-04-19	0.0004514978	Africa
Africa|hCoV-19/DRC/4084/2020|EPI ISL 471407|B.1.214|Democratic Republic of the Congo|2020-04-27	Africa|hCoV-19/Nigeria/EK025-CV58/2020|EPI ISL 487098|B.1.1.71|Nigeria|2020-04-19	0.0005169135	Africa
Africa|hCoV-19/DRC/4132/2020|EPI ISL 471408|B.1|Democratic Republic of the Congo|2020-04-27	Africa|hCoV-19/Nigeria/EK025-CV58/2020|EPI ISL 487098|B.1.1.71|Nigeria|2020-04-19	0.0004474887	Africa
Africa|hCoV-19/DRC/4141/2020|EPI ISL 471409|B.1.128|Democratic Republic of the Congo|2020-04-27	Africa|hCoV-19/Nigeria/EK025-CV58/2020|EPI ISL 487098|B.1.1.71|Nigeria|2020-04-19	0.0004819540	Africa
Africa|hCoV-19/DRC/4145/2020|EPI ISL 471410|B.1|Democratic Republic of the Congo|2020-04-27	Africa|hCoV-19/Nigeria/EK025-CV58/2020|EPI ISL 487098|B.1.1.71|Nigeria|2020-04-19	0.0003786376	Africa
Africa|hCoV-19/DRC/4194/2020|EPI ISL 471414|B.1.5|Democratic Republic of the Congo|2020-04-28	Africa|hCoV-19/Nigeria/EK025-CV58/2020|EPI ISL 487098|B.1.1.71|Nigeria|2020-04-19	0.0004130577	Africa
Africa|hCoV-19/DRC/4250/2020|EPI ISL 471415|B.1.1.1|Democratic Republic of the Congo|2020-04-28	Africa|hCoV-19/Nigeria/EK025-CV58/2020|EPI ISL 487098|B.1.1.71|Nigeria|2020-04-19	0.0003441770	Africa
Africa|hCoV-19/DRC/4279/2020|EPI ISL 514114|B.1|Democratic Republic of the Congo|2020-04-28	Africa|hCoV-19/Nigeria/EK025-CV58/2020|EPI ISL 487098|B.1.1.71|Nigeria|2020-04-19	0.0003837257	Africa
Africa|hCoV-19/DRC/4282/2020|EPI ISL 514103|B.1.128|Democratic Republic of the Congo|2020-04-08	Africa|hCoV-19/Nigeria/EK025-CV58/2020|EPI ISL 487098|B.1.1.71|Nigeria|2020-04-19	0.0004186731	Africa
Africa|hCoV-19/DRC/4284/2020|EPI ISL 514115|B.1.128|Democratic Republic of the Congo|2020-04-28	Africa|hCoV-19/Nigeria/EK025-CV58/2020|EPI ISL 487098|B.1.1.71|Nigeria|2020-04-19	0.0004186293	Africa
Africa|hCoV-19/DRC/431/2020|EPI ISL 420847|B.1.147|Democratic Republic of the Congo|2020-03-26	Africa|hCoV-19/Nigeria/EK025-CV58/2020|EPI ISL 487098|B.1.1.71|Nigeria|2020-04-19	0.0003444899	Africa
Africa|hCoV-19/DRC/4418/2020|EPI ISL 496506|B.1.128|Democratic Republic of the Congo|2020-04-29	Africa|hCoV-19/Nigeria/EK025-CV58/2020|EPI ISL 487098|B.1.1.71|Nigeria|2020-04-19	0.0004535564	Africa
Africa|hCoV-19/DRC/4422/2020|EPI ISL 496507|B.1.128|Democratic Republic of the Congo|2020-04-29	Africa|hCoV-19/Nigeria/EK025-CV58/2020|EPI ISL 487098|B.1.1.71|Nigeria|2020-04-19	0.0004235182	Africa
Africa|hCoV-19/DRC/4427/2020|EPI ISL 496508|B.1.128|Democratic Republic of the Congo|2020-04-29	Africa|hCoV-19/Nigeria/EK025-CV58/2020|EPI ISL 487098|B.1.1.71|Nigeria|2020-04-19	0.0004274078	Africa
Africa|hCoV-19/DRC/4429/2020|EPI ISL 513589|B.1.128|Democratic Republic of the Congo|2020-04-29	Africa|hCoV-19/Nigeria/EK025-CV58/2020|EPI ISL 487098|B.1.1.71|Nigeria|2020-04-19	0.0004274385	Africa
Africa|hCoV-19/DRC/4430/2020|EPI ISL 496509|B.1.128|Democratic Republic of the Congo|2020-04-29	Africa|hCoV-19/Nigeria/EK025-CV58/2020|EPI ISL 487098|B.1.1.71|Nigeria|2020-04-19	0.0004190366	Africa
Africa|hCoV-19/DRC/4437/2020|EPI ISL 513590|B.1.128|Democratic Republic of the Congo|2020-05-02	Africa|hCoV-19/Nigeria/EK025-CV58/2020|EPI ISL 487098|B.1.1.71|Nigeria|2020-04-19	0.0004631505	Africa
Africa|hCoV-19/DRC/4442/2020|EPI ISL 496510|B.1.128|Democratic Republic of the Congo|2020-04-29	Africa|hCoV-19/Nigeria/EK025-CV58/2020|EPI ISL 487098|B.1.1.71|Nigeria|2020-04-19	0.0004239207	Africa
Africa|hCoV-19/DRC/4444/2020|EPI ISL 514104|B.1.128|Democratic Republic of the Congo|2020-04-29	Africa|hCoV-19/Nigeria/EK025-CV58/2020|EPI ISL 487098|B.1.1.71|Nigeria|2020-04-19	0.0004172887	Africa
Africa|hCoV-19/DRC/445/2020|EPI ISL 420848|B.1|Democratic Republic of the Congo|2020-03	Africa|hCoV-19/Nigeria/EK025-CV58/2020|EPI ISL 487098|B.1.1.71|Nigeria|2020-04-19	0.0003223757	Africa
Africa|hCoV-19/DRC/4501/2020|EPI ISL 513591|B.1.5|Democratic Republic of the Congo|2020-05-30	Africa|hCoV-19/Nigeria/EK025-CV58/2020|EPI ISL 487098|B.1.1.71|Nigeria|2020-04-19	0.0003206285	Africa
Africa|hCoV-19/DRC/4516/2020|EPI ISL 487192|B.1.1.275|Democratic Republic of the Congo|2020-04-28	Africa|hCoV-19/Nigeria/EK025-CV58/2020|EPI ISL 487098|B.1.1.71|Nigeria|2020-04-19	0.0001739233	Africa
Africa|hCoV-19/DRC/4524/2020|EPI ISL 513597|A|Democratic Republic of the Congo|2020-04-30	Africa|hCoV-19/Nigeria/EK025-CV58/2020|EPI ISL 487098|B.1.1.71|Nigeria|2020-04-19	0.0006604716	Africa
Africa|hCoV-19/DRC/4541/2020|EPI ISL 513598|B.1|Democratic Republic of the Congo|2020-04-30	Africa|hCoV-19/Nigeria/EK025-CV58/2020|EPI ISL 487098|B.1.1.71|Nigeria|2020-04-19	0.0004475680	Africa
Africa|hCoV-19/DRC/4551/2020|EPI ISL 513599|B.1.178|Democratic Republic of the Congo|2020-04-30	Africa|hCoV-19/Nigeria/EK025-CV58/2020|EPI ISL 487098|B.1.1.71|Nigeria|2020-04-19	0.0004564659	Africa
Africa|hCoV-19/DRC/4561/2020|EPI ISL 513600|B.1|Democratic Republic of the Congo|2020-04-30	Africa|hCoV-19/Nigeria/EK025-CV58/2020|EPI ISL 487098|B.1.1.71|Nigeria|2020-04-19	0.0004130585	Africa
Africa|hCoV-19/DRC/4562/2020|EPI ISL 513601|B.1.214|Democratic Republic of the Congo|2020-04-30	Africa|hCoV-19/Nigeria/EK025-CV58/2020|EPI ISL 487098|B.1.1.71|Nigeria|2020-04-19	0.0004130677	Africa
Africa|hCoV-19/DRC/4568/2020|EPI ISL 513602|B.1|Democratic Republic of the Congo|2020-04-30	Africa|hCoV-19/Nigeria/EK025-CV58/2020|EPI ISL 487098|B.1.1.71|Nigeria|2020-04-19	0.0004172359	Africa
Africa|hCoV-19/DRC/4578/2020|EPI ISL 513603|B.1|Democratic Republic of the Congo|2020-04-30	Africa|hCoV-19/Nigeria/EK025-CV58/2020|EPI ISL 487098|B.1.1.71|Nigeria|2020-04-19	0.0004552916	Africa
Africa|hCoV-19/DRC/4613/2020|EPI ISL 513604|B.1.214|Democratic Republic of the Congo|2020-04-30	Africa|hCoV-19/Nigeria/EK025-CV58/2020|EPI ISL 487098|B.1.1.71|Nigeria|2020-04-19	0.0004516018	Africa
Africa|hCoV-19/DRC/4614/2020|EPI ISL 513605|B.1|Democratic Republic of the Congo|2020-04-30	Africa|hCoV-19/Nigeria/EK025-CV58/2020|EPI ISL 487098|B.1.1.71|Nigeria|2020-04-19	0.0005508373	Africa
Africa|hCoV-19/DRC/4631/2020|EPI ISL 513606|B.1.5|Democratic Republic of the Congo|2020-04-30	Africa|hCoV-19/Nigeria/EK025-CV58/2020|EPI ISL 487098|B.1.1.71|Nigeria|2020-04-19	0.0005508758	Africa
Africa|hCoV-19/DRC/4633/2020|EPI ISL 513607|B.1.128|Democratic Republic of the Congo|2020-04-30	Africa|hCoV-19/Nigeria/EK025-CV58/2020|EPI ISL 487098|B.1.1.71|Nigeria|2020-04-19	0.0005164128	Africa
Africa|hCoV-19/DRC/4642/2020|EPI ISL 513608|B.1.128|Democratic Republic of the Congo|2020-04-30	Africa|hCoV-19/Nigeria/EK025-CV58/2020|EPI ISL 487098|B.1.1.71|Nigeria|2020-04-19	0.0005163901	Africa
Africa|hCoV-19/DRC/4647/2020|EPI ISL 513609|B.1.128|Democratic Republic of the Congo|2020-04-30	Africa|hCoV-19/Nigeria/EK025-CV58/2020|EPI ISL 487098|B.1.1.71|Nigeria|2020-04-19	0.0004819540	Africa
Africa|hCoV-19/DRC/4653/2020|EPI ISL 513610|B.1.128|Democratic Republic of the Congo|2020-04-30	Africa|hCoV-19/Nigeria/EK025-CV58/2020|EPI ISL 487098|B.1.1.71|Nigeria|2020-04-19	0.0005164431	Africa
Africa|hCoV-19/DRC/4681/2020|EPI ISL 514116|B.1.128|Democratic Republic of the Congo|2020-04-30	Africa|hCoV-19/Nigeria/EK025-CV58/2020|EPI ISL 487098|B.1.1.71|Nigeria|2020-04-19	0.0004239231	Africa
Africa|hCoV-19/DRC/4683/2020|EPI ISL 514105|B.1.5|Democratic Republic of the Congo|2020-04-30	Africa|hCoV-19/Nigeria/EK025-CV58/2020|EPI ISL 487098|B.1.1.71|Nigeria|2020-04-19	0.0004579812	Africa
Africa|hCoV-19/DRC/4685/2020|EPI ISL 514106|B.1.128|Democratic Republic of the Congo|2020-04-30	Africa|hCoV-19/Nigeria/EK025-CV58/2020|EPI ISL 487098|B.1.1.71|Nigeria|2020-04-19	0.0004879909	Africa
Africa|hCoV-19/DRC/4690/2020|EPI ISL 514117|B.1.128|Democratic Republic of the Congo|2020-04-30	Africa|hCoV-19/Nigeria/EK025-CV58/2020|EPI ISL 487098|B.1.1.71|Nigeria|2020-04-19	0.0004538094	Africa
Africa|hCoV-19/DRC/4693/2020|EPI ISL 514118|B.1.128|Democratic Republic of the Congo|2020-04-30	Africa|hCoV-19/Nigeria/EK025-CV58/2020|EPI ISL 487098|B.1.1.71|Nigeria|2020-04-19	0.0004528613	Africa
Africa|hCoV-19/DRC/4694/2020|EPI ISL 514107|B.1.128|Democratic Republic of the Congo|2020-04-30	Africa|hCoV-19/Nigeria/EK025-CV58/2020|EPI ISL 487098|B.1.1.71|Nigeria|2020-04-19	0.0004583364	Africa
Africa|hCoV-19/DRC/4720/2020|EPI ISL 514108|B.1.84|Democratic Republic of the Congo|2020-05-01	Africa|hCoV-19/Nigeria/EK025-CV58/2020|EPI ISL 487098|B.1.1.71|Nigeria|2020-04-19	0.0004163679	Africa
Africa|hCoV-19/DRC/4785/2020|EPI ISL 514119|B.1.84|Democratic Republic of the Congo|2020-05-01	Africa|hCoV-19/Nigeria/EK025-CV58/2020|EPI ISL 487098|B.1.1.71|Nigeria|2020-04-19	0.0005226085	Africa
Africa|hCoV-19/DRC/5019/2020|EPI ISL 496511|B.1|Democratic Republic of the Congo|2020-05-02	Africa|hCoV-19/Nigeria/EK025-CV58/2020|EPI ISL 487098|B.1.1.71|Nigeria|2020-04-19	0.0004366973	Africa
Africa|hCoV-19/DRC/5094/2020|EPI ISL 496491|B.1.84|Democratic Republic of the Congo|2020-05-02	Africa|hCoV-19/Nigeria/EK025-CV58/2020|EPI ISL 487098|B.1.1.71|Nigeria|2020-04-19	0.0003879440	Africa
Africa|hCoV-19/DRC/5186/2020|EPI ISL 496512|B.1|Democratic Republic of the Congo|2020-05-03	Africa|hCoV-19/Nigeria/EK025-CV58/2020|EPI ISL 487098|B.1.1.71|Nigeria|2020-04-19	0.0004235547	Africa
Africa|hCoV-19/DRC/5187/2020|EPI ISL 513619|B.1|Democratic Republic of the Congo|2020-05-03	Africa|hCoV-19/Nigeria/EK025-CV58/2020|EPI ISL 487098|B.1.1.71|Nigeria|2020-04-19	0.0004529986	Africa
Africa|hCoV-19/DRC/5205/2020|EPI ISL 487365|B.1.1.275|Democratic Republic of the Congo|2020-05-01	Africa|hCoV-19/Nigeria/EK025-CV58/2020|EPI ISL 487098|B.1.1.71|Nigeria|2020-04-19	0.0002122134	Africa
Africa|hCoV-19/DRC/521/2020|EPI ISL 420854|B.1.5|Democratic Republic of the Congo|2020-03-25	Africa|hCoV-19/Nigeria/EK025-CV58/2020|EPI ISL 487098|B.1.1.71|Nigeria|2020-04-19	0.0002768139	Africa
Africa|hCoV-19/DRC/5210/2020|EPI ISL 487369|B.1.1.275|Democratic Republic of the Congo|2020-05-01	Africa|hCoV-19/Nigeria/EK025-CV58/2020|EPI ISL 487098|B.1.1.71|Nigeria|2020-04-19	0.0002114637	Africa
Africa|hCoV-19/DRC/523/2020|EPI ISL 420849|B.1.1.1|Democratic Republic of the Congo|2020-03-28	Africa|hCoV-19/Nigeria/EK025-CV58/2020|EPI ISL 487098|B.1.1.71|Nigeria|2020-04-19	0.0002759537	Africa
Africa|hCoV-19/DRC/5240/2020|EPI ISL 496492|B.1|Democratic Republic of the Congo|2020-05-03	Africa|hCoV-19/Nigeria/EK025-CV58/2020|EPI ISL 487098|B.1.1.71|Nigeria|2020-04-19	0.0003142041	Africa
Africa|hCoV-19/DRC/5377/2020|EPI ISL 496513|B.1|Democratic Republic of the Congo|2020-05-04	Africa|hCoV-19/Nigeria/EK025-CV58/2020|EPI ISL 487098|B.1.1.71|Nigeria|2020-04-19	0.0003840295	Africa
Africa|hCoV-19/DRC/5538/2020|EPI ISL 514120|B.1|Democratic Republic of the Congo|2020-05-05	Africa|hCoV-19/Nigeria/EK025-CV58/2020|EPI ISL 487098|B.1.1.71|Nigeria|2020-04-19	0.0003225161	Africa
Africa|hCoV-19/DRC/5651/2020|EPI ISL 496493|B.1.1.1|Democratic Republic of the Congo|2020-05-06	Africa|hCoV-19/Nigeria/EK025-CV58/2020|EPI ISL 487098|B.1.1.71|Nigeria|2020-04-19	0.0002849726	Africa
Africa|hCoV-19/DRC/5705/2020|EPI ISL 496494|B.1.84|Democratic Republic of the Congo|2020-05-06	Africa|hCoV-19/Nigeria/EK025-CV58/2020|EPI ISL 487098|B.1.1.71|Nigeria|2020-04-19	0.0003628340	Africa
Africa|hCoV-19/DRC/5735/2020|EPI ISL 496495|B.1.214|Democratic Republic of the Congo|2020-05-06	Africa|hCoV-19/Nigeria/EK025-CV58/2020|EPI ISL 487098|B.1.1.71|Nigeria|2020-04-19	0.0003573490	Africa
Africa|hCoV-19/DRC/5815/2020|EPI ISL 495629|B.1.214|Democratic Republic of the Congo|2020-05-06	Africa|hCoV-19/Nigeria/EK025-CV58/2020|EPI ISL 487098|B.1.1.71|Nigeria|2020-04-19	0.0004306879	Africa
Africa|hCoV-19/DRC/5907/2020|EPI ISL 496496|B.1.84|Democratic Republic of the Congo|2020-05-07	Africa|hCoV-19/Nigeria/EK025-CV58/2020|EPI ISL 487098|B.1.1.71|Nigeria|2020-04-19	0.0004699214	Africa
Africa|hCoV-19/DRC/5913/2020|EPI ISL 496497|B.1|Democratic Republic of the Congo|2020-05-07	Africa|hCoV-19/Nigeria/EK025-CV58/2020|EPI ISL 487098|B.1.1.71|Nigeria|2020-04-19	0.0004585831	Africa
Africa|hCoV-19/DRC/5927/2020|EPI ISL 496498|B.1.9|Democratic Republic of the Congo|2020-05-07	Africa|hCoV-19/Nigeria/EK025-CV58/2020|EPI ISL 487098|B.1.1.71|Nigeria|2020-04-19	0.0006353538	Africa
Africa|hCoV-19/DRC/5957/2020|EPI ISL 496499|B.1.5|Democratic Republic of the Congo|2020-05-07	Africa|hCoV-19/Nigeria/EK025-CV58/2020|EPI ISL 487098|B.1.1.71|Nigeria|2020-04-19	0.0002786533	Africa
Africa|hCoV-19/DRC/5964/2020|EPI ISL 496500|B.1.178|Democratic Republic of the Congo|2020-05-07	Africa|hCoV-19/Nigeria/EK025-CV58/2020|EPI ISL 487098|B.1.1.71|Nigeria|2020-04-19	0.0002921394	Africa
Africa|hCoV-19/DRC/5996/2020|EPI ISL 496514|B.1.84|Democratic Republic of the Congo|2020-05-08	Africa|hCoV-19/Nigeria/EK025-CV58/2020|EPI ISL 487098|B.1.1.71|Nigeria|2020-04-19	0.0003881644	Africa
Africa|hCoV-19/DRC/6026/2020|EPI ISL 513622|B.1.1.1|Democratic Republic of the Congo|2020-05-08	Africa|hCoV-19/Nigeria/EK025-CV58/2020|EPI ISL 487098|B.1.1.71|Nigeria|2020-04-19	0.0003533526	Africa
Africa|hCoV-19/DRC/6143/2020|EPI ISL 496515|B.1|Democratic Republic of the Congo|2020-05-08	Africa|hCoV-19/Nigeria/EK025-CV58/2020|EPI ISL 487098|B.1.1.71|Nigeria|2020-04-19	0.0003563943	Africa
Africa|hCoV-19/DRC/6151/2020|EPI ISL 513620|B.1.214|Democratic Republic of the Congo|2020-05-08	Africa|hCoV-19/Nigeria/EK025-CV58/2020|EPI ISL 487098|B.1.1.71|Nigeria|2020-04-19	0.0004554756	Africa
Africa|hCoV-19/DRC/6163/2020|EPI ISL 513623|B.1.214|Democratic Republic of the Congo|2020-05-08	Africa|hCoV-19/Nigeria/EK025-CV58/2020|EPI ISL 487098|B.1.1.71|Nigeria|2020-04-19	0.0004594395	Africa
Africa|hCoV-19/DRC/6203/2020|EPI ISL 514109|B.1|Democratic Republic of the Congo|2020-05-09	Africa|hCoV-19/Nigeria/EK025-CV58/2020|EPI ISL 487098|B.1.1.71|Nigeria|2020-04-19	0.0005242333	Africa
Africa|hCoV-19/DRC/6209/2020|EPI ISL 514110|B.1.84|Democratic Republic of the Congo|2020-05-09	Africa|hCoV-19/Nigeria/EK025-CV58/2020|EPI ISL 487098|B.1.1.71|Nigeria|2020-04-19	0.0003488640	Africa
Africa|hCoV-19/DRC/6227/2020|EPI ISL 514121|B.1.84|Democratic Republic of the Congo|2020-05-09	Africa|hCoV-19/Nigeria/EK025-CV58/2020|EPI ISL 487098|B.1.1.71|Nigeria|2020-04-19	0.0003143983	Africa
Africa|hCoV-19/DRC/6313/2020|EPI ISL 496516|B.1.84|Democratic Republic of the Congo|2020-05-09	Africa|hCoV-19/Nigeria/EK025-CV58/2020|EPI ISL 487098|B.1.1.71|Nigeria|2020-04-19	0.0004729167	Africa
Africa|hCoV-19/DRC/6338/2020|EPI ISL 495630|B.1|Democratic Republic of the Congo|2020-05-09	Africa|hCoV-19/Nigeria/EK025-CV58/2020|EPI ISL 487098|B.1.1.71|Nigeria|2020-04-19	0.0003964555	Africa
Africa|hCoV-19/DRC/6341/2020|EPI ISL 495631|B.1|Democratic Republic of the Congo|2020-05-09	Africa|hCoV-19/Nigeria/EK025-CV58/2020|EPI ISL 487098|B.1.1.71|Nigeria|2020-04-19	0.0005080057	Africa
Africa|hCoV-19/DRC/6342/2020|EPI ISL 495632|B.1|Democratic Republic of the Congo|2020-05-09	Africa|hCoV-19/Nigeria/EK025-CV58/2020|EPI ISL 487098|B.1.1.71|Nigeria|2020-04-19	0.0004633380	Africa
Africa|hCoV-19/DRC/6361/2020|EPI ISL 495633|B.1|Democratic Republic of the Congo|2020-05-09	Africa|hCoV-19/Nigeria/EK025-CV58/2020|EPI ISL 487098|B.1.1.71|Nigeria|2020-04-19	0.0003640794	Africa
Africa|hCoV-19/DRC/6380/2020|EPI ISL 513611|B.1.1.275|Democratic Republic of the Congo|2020-05-04	Africa|hCoV-19/Nigeria/EK025-CV58/2020|EPI ISL 487098|B.1.1.71|Nigeria|2020-04-19	0.0002127018	Africa
Africa|hCoV-19/DRC/6384/2020|EPI ISL 513612|B.1.1.275|Democratic Republic of the Congo|2020-05-07	Africa|hCoV-19/Nigeria/EK025-CV58/2020|EPI ISL 487098|B.1.1.71|Nigeria|2020-04-19	0.0001769082	Africa
Africa|hCoV-19/DRC/6386/2020|EPI ISL 513613|B.1.1.275|Democratic Republic of the Congo|2020-05-07	Africa|hCoV-19/Nigeria/EK025-CV58/2020|EPI ISL 487098|B.1.1.71|Nigeria|2020-04-19	0.0001735920	Africa
Africa|hCoV-19/DRC/6389/2020|EPI ISL 513614|B.1.84|Democratic Republic of the Congo|2020-05-07	Africa|hCoV-19/Nigeria/EK025-CV58/2020|EPI ISL 487098|B.1.1.71|Nigeria|2020-04-19	0.0004582019	Africa
Africa|hCoV-19/DRC/6390/2020|EPI ISL 513615|B.1.1.275|Democratic Republic of the Congo|2020-05-04	Africa|hCoV-19/Nigeria/EK025-CV58/2020|EPI ISL 487098|B.1.1.71|Nigeria|2020-04-19	0.0002781353	Africa
Africa|hCoV-19/DRC/6392/2020|EPI ISL 513616|B.1|Democratic Republic of the Congo|2020-05-04	Africa|hCoV-19/Nigeria/EK025-CV58/2020|EPI ISL 487098|B.1.1.71|Nigeria|2020-04-19	0.0002779416	Africa
Africa|hCoV-19/DRC/6395/2020|EPI ISL 513617|B.1.1.275|Democratic Republic of the Congo|2020-05-07	Africa|hCoV-19/Nigeria/EK025-CV58/2020|EPI ISL 487098|B.1.1.71|Nigeria|2020-04-19	0.0003442073	Africa
Africa|hCoV-19/DRC/6398/2020|EPI ISL 513618|B.1.1.275|Democratic Republic of the Congo|2020-05-07	Africa|hCoV-19/Nigeria/EK025-CV58/2020|EPI ISL 487098|B.1.1.71|Nigeria|2020-04-19	0.0002409091	Africa
Africa|hCoV-19/DRC/6724/2020|EPI ISL 495634|B.1|Democratic Republic of the Congo|2020-05-11	Africa|hCoV-19/Nigeria/EK025-CV58/2020|EPI ISL 487098|B.1.1.71|Nigeria|2020-04-19	0.0003139663	Africa
Africa|hCoV-19/DRC/6743/2020|EPI ISL 495635|B.1.149|Democratic Republic of the Congo|2020-05-11	Africa|hCoV-19/Nigeria/EK025-CV58/2020|EPI ISL 487098|B.1.1.71|Nigeria|2020-04-19	0.0003618714	Africa
Africa|hCoV-19/DRC/6783/2020|EPI ISL 496501|B.1.149|Democratic Republic of the Congo|2020-05-11	Africa|hCoV-19/Nigeria/EK025-CV58/2020|EPI ISL 487098|B.1.1.71|Nigeria|2020-04-19	0.0003959565	Africa
Africa|hCoV-19/DRC/6784/2020|EPI ISL 495636|B.1|Democratic Republic of the Congo|2020-05-11	Africa|hCoV-19/Nigeria/EK025-CV58/2020|EPI ISL 487098|B.1.1.71|Nigeria|2020-04-19	0.0003134090	Africa
Africa|hCoV-19/DRC/6786/2020|EPI ISL 495637|B.1.178|Democratic Republic of the Congo|2020-05-11	Africa|hCoV-19/Nigeria/EK025-CV58/2020|EPI ISL 487098|B.1.1.71|Nigeria|2020-04-19	0.0004189588	Africa
Africa|hCoV-19/DRC/6791/2020|EPI ISL 495638|B.1.178|Democratic Republic of the Congo|2020-05-11	Africa|hCoV-19/Nigeria/EK025-CV58/2020|EPI ISL 487098|B.1.1.71|Nigeria|2020-04-19	0.0003855177	Africa
Africa|hCoV-19/DRC/6792/2020|EPI ISL 495639|B.1|Democratic Republic of the Congo|2020-05-11	Africa|hCoV-19/Nigeria/EK025-CV58/2020|EPI ISL 487098|B.1.1.71|Nigeria|2020-04-19	0.0003644876	Africa
Africa|hCoV-19/DRC/6801/2020|EPI ISL 514111|B.1|Democratic Republic of the Congo|2020-05-11	Africa|hCoV-19/Nigeria/EK025-CV58/2020|EPI ISL 487098|B.1.1.71|Nigeria|2020-04-19	0.0005634712	Africa
Africa|hCoV-19/DRC/6853/2020|EPI ISL 496502|B.1.214|Democratic Republic of the Congo|2020-05-11	Africa|hCoV-19/Nigeria/EK025-CV58/2020|EPI ISL 487098|B.1.1.71|Nigeria|2020-04-19	0.0003544844	Africa
Africa|hCoV-19/DRC/6854/2020|EPI ISL 496503|B.1|Democratic Republic of the Congo|2020-05-11	Africa|hCoV-19/Nigeria/EK025-CV58/2020|EPI ISL 487098|B.1.1.71|Nigeria|2020-04-19	0.0005417200	Africa
Africa|hCoV-19/DRC/6875/2020|EPI ISL 496504|B.1|Democratic Republic of the Congo|2020-05-11	Africa|hCoV-19/Nigeria/EK025-CV58/2020|EPI ISL 487098|B.1.1.71|Nigeria|2020-04-19	0.0003488753	Africa
Africa|hCoV-19/DRC/7042/2020|EPI ISL 513592|B.1.214|Democratic Republic of the Congo|2020-05-12	Africa|hCoV-19/Nigeria/EK025-CV58/2020|EPI ISL 487098|B.1.1.71|Nigeria|2020-04-19	0.0003826994	Africa
Africa|hCoV-19/DRC/7061/2020|EPI ISL 513593|B.1|Democratic Republic of the Congo|2020-05-12	Africa|hCoV-19/Nigeria/EK025-CV58/2020|EPI ISL 487098|B.1.1.71|Nigeria|2020-04-19	0.0003246296	Africa
Africa|hCoV-19/DRC/7140/2020|EPI ISL 513594|B.1.214|Democratic Republic of the Congo|2020-05-12	Africa|hCoV-19/Nigeria/EK025-CV58/2020|EPI ISL 487098|B.1.1.71|Nigeria|2020-04-19	0.0004953504	Africa
Africa|hCoV-19/DRC/7200/2020|EPI ISL 514112|B.1|Democratic Republic of the Congo|2020-05-13	Africa|hCoV-19/Nigeria/EK025-CV58/2020|EPI ISL 487098|B.1.1.71|Nigeria|2020-04-19	0.0004862419	Africa
Africa|hCoV-19/DRC/7211/2020|EPI ISL 514122|B.1.149|Democratic Republic of the Congo|2020-05-13	Africa|hCoV-19/Nigeria/EK025-CV58/2020|EPI ISL 487098|B.1.1.71|Nigeria|2020-04-19	0.0004529126	Africa
Africa|hCoV-19/DRC/7248/2020|EPI ISL 514123|B.1|Democratic Republic of the Congo|2020-05-13	Africa|hCoV-19/Nigeria/EK025-CV58/2020|EPI ISL 487098|B.1.1.71|Nigeria|2020-04-19	0.0003563607	Africa
Africa|hCoV-19/DRC/7255/2020|EPI ISL 514124|B.1.149|Democratic Republic of the Congo|2020-05-13	Africa|hCoV-19/Nigeria/EK025-CV58/2020|EPI ISL 487098|B.1.1.71|Nigeria|2020-04-19	0.0004919681	Africa
Africa|hCoV-19/DRC/73/2020|EPI ISL 417941|B.1.178|Democratic Republic of the Congo|2020-03-18	Africa|hCoV-19/Nigeria/EK025-CV58/2020|EPI ISL 487098|B.1.1.71|Nigeria|2020-04-19	0.0003129879	Africa
Africa|hCoV-19/DRC/7386/2020|EPI ISL 513595|B.1.5|Democratic Republic of the Congo|2020-05-14	Africa|hCoV-19/Nigeria/EK025-CV58/2020|EPI ISL 487098|B.1.1.71|Nigeria|2020-04-19	0.0002867731	Africa
Africa|hCoV-19/DRC/7430/2020|EPI ISL 496517|B.1.1.1|Democratic Republic of the Congo|2020-05-14	Africa|hCoV-19/Nigeria/EK025-CV58/2020|EPI ISL 487098|B.1.1.71|Nigeria|2020-04-19	0.0004758710	Africa
Africa|hCoV-19/DRC/7434/2020|EPI ISL 513621|B.1.1.1|Democratic Republic of the Congo|2020-05-14	Africa|hCoV-19/Nigeria/EK025-CV58/2020|EPI ISL 487098|B.1.1.71|Nigeria|2020-04-19	0.0004634892	Africa
Africa|hCoV-19/DRC/7471/2020|EPI ISL 513596|B.1.214|Democratic Republic of the Congo|2020-05-14	Africa|hCoV-19/Nigeria/EK025-CV58/2020|EPI ISL 487098|B.1.1.71|Nigeria|2020-04-19	0.0003854232	Africa
Africa|hCoV-19/DRC/7488/2020|EPI ISL 514113|B.1.1|Democratic Republic of the Congo|2020-05-14	Africa|hCoV-19/Nigeria/EK025-CV58/2020|EPI ISL 487098|B.1.1.71|Nigeria|2020-04-19	0.0001394758	Africa
Africa|hCoV-19/DRC/7713/2020|EPI ISL 495640|B.1|Democratic Republic of the Congo|2020-05-14	Africa|hCoV-19/Nigeria/EK025-CV58/2020|EPI ISL 487098|B.1.1.71|Nigeria|2020-04-19	0.0005724917	Africa
Africa|hCoV-19/DRC/7864/2020|EPI ISL 496505|B.1.214|Democratic Republic of the Congo|2020-05-15	Africa|hCoV-19/Nigeria/EK025-CV58/2020|EPI ISL 487098|B.1.1.71|Nigeria|2020-04-19	0.0004620985	Africa
Africa|hCoV-19/DRC/7920/2020|EPI ISL 495641|B.1|Democratic Republic of the Congo|2020-05-15	Africa|hCoV-19/Nigeria/EK025-CV58/2020|EPI ISL 487098|B.1.1.71|Nigeria|2020-04-19	0.0004539749	Africa
Africa|hCoV-19/DRC/80/2020|EPI ISL 417942|B.1.178|Democratic Republic of the Congo|2020-03-18	Africa|hCoV-19/Nigeria/EK025-CV58/2020|EPI ISL 487098|B.1.1.71|Nigeria|2020-04-19	0.0003109448	Africa
Africa|hCoV-19/DRC/8018/2020|EPI ISL 514125|B.1.5|Democratic Republic of the Congo|2020-05-15	Africa|hCoV-19/Nigeria/EK025-CV58/2020|EPI ISL 487098|B.1.1.71|Nigeria|2020-04-19	0.0004702090	Africa
Africa|hCoV-19/DRC/81/2020|EPI ISL 417944|B.1.9|Democratic Republic of the Congo|2020-03-18	Africa|hCoV-19/Nigeria/EK025-CV58/2020|EPI ISL 487098|B.1.1.71|Nigeria|2020-04-19	0.0004159575	Africa
Africa|hCoV-19/DRC/82/2020|EPI ISL 417946|B.1.5|Democratic Republic of the Congo|2020-03-18	Africa|hCoV-19/Nigeria/EK025-CV58/2020|EPI ISL 487098|B.1.1.71|Nigeria|2020-04-19	0.0002753368	Africa
Africa|hCoV-19/DRC/94/2020|EPI ISL 417947|B.1|Democratic Republic of the Congo|2020-03-19	Africa|hCoV-19/Nigeria/EK025-CV58/2020|EPI ISL 487098|B.1.1.71|Nigeria|2020-04-19	0.0003097741	Africa
Africa|hCoV-19/DRC/998/2020|EPI ISL 429254|B.1|Democratic Republic of the Congo|2020-04-03	Africa|hCoV-19/Nigeria/EK025-CV58/2020|EPI ISL 487098|B.1.1.71|Nigeria|2020-04-19	0.0003631409	Africa
Africa|hCoV-19/DRC/KN-0038/2020|EPI ISL 417434|B.1.128|Democratic Republic of the Congo|2020-03-14	Africa|hCoV-19/Nigeria/EK025-CV58/2020|EPI ISL 487098|B.1.1.71|Nigeria|2020-04-19	0.0003979674	Africa
Africa|hCoV-19/DRC/KN-0054/2020|EPI ISL 417437|B.1.178|Democratic Republic of the Congo|2020-03-17	Africa|hCoV-19/Nigeria/EK025-CV58/2020|EPI ISL 487098|B.1.1.71|Nigeria|2020-04-19	0.0003443755	Africa
Africa|hCoV-19/DRC/KN-0058/2020|EPI ISL 417438|B.1|Democratic Republic of the Congo|2020-03-17	Africa|hCoV-19/Nigeria/EK025-CV58/2020|EPI ISL 487098|B.1.1.71|Nigeria|2020-04-19	0.0003124404	Africa
Africa|hCoV-19/DRC/KN-0060/2020|EPI ISL 417440|B.1|Democratic Republic of the Congo|2020-03-17	Africa|hCoV-19/Nigeria/EK025-CV58/2020|EPI ISL 487098|B.1.1.71|Nigeria|2020-04-19	0.0003448922	Africa
Africa|hCoV-19/DRC/KN-0070/2020|EPI ISL 417441|B.1.178|Democratic Republic of the Congo|2020-03-17	Africa|hCoV-19/Nigeria/EK025-CV58/2020|EPI ISL 487098|B.1.1.71|Nigeria|2020-04-19	0.0003172336	Africa
Africa|hCoV-19/DRC/KN-0072/2020|EPI ISL 417442|B.1.178|Democratic Republic of the Congo|2020-03-18	Africa|hCoV-19/Nigeria/EK025-CV58/2020|EPI ISL 487098|B.1.1.71|Nigeria|2020-04-19	0.0003111799	Africa
Africa|hCoV-19/DRC/KN-13/2020|EPI ISL 414647|B.1|Democratic Republic of the Congo|2020-03-09	Africa|hCoV-19/Nigeria/EK025-CV58/2020|EPI ISL 487098|B.1.1.71|Nigeria|2020-04-19	0.0002842671	Africa
Africa|hCoV-19/Egypt/Army-MCL001/2020|EPI ISL 510526|B.1|Egypt|2020-06-01	Africa|hCoV-19/Nigeria/EK025-CV58/2020|EPI ISL 487098|B.1.1.71|Nigeria|2020-04-19	0.0004475179	Africa
Africa|hCoV-19/Egypt/C-CU001a-S1/2020|EPI ISL 529031|B.1.255|Egypt|2020-05-19	Africa|hCoV-19/Nigeria/EK025-CV58/2020|EPI ISL 487098|B.1.1.71|Nigeria|2020-04-19	0.0004819553	Africa
Africa|hCoV-19/Egypt/C-CU002b-S3/2020|EPI ISL 529032|B.1.1.1|Egypt|2020-06-19	Africa|hCoV-19/Nigeria/EK025-CV58/2020|EPI ISL 487098|B.1.1.71|Nigeria|2020-04-19	0.0005163637	Africa
Africa|hCoV-19/Egypt/C-VSVRI-SERVAC/2020|EPI ISL 528386|B.1.255|Egypt|2020-08-22	Africa|hCoV-19/Nigeria/EK025-CV58/2020|EPI ISL 487098|B.1.1.71|Nigeria|2020-04-19	0.0003097741	Africa
Africa|hCoV-19/Egypt/CUNCI-7I028/2020|EPI ISL 524426|B.1.255|Egypt|2020-07-19	Africa|hCoV-19/Nigeria/EK025-CV58/2020|EPI ISL 487098|B.1.1.71|Nigeria|2020-04-19	0.0003097741	Africa
Africa|hCoV-19/Egypt/CUNCI-HGC002/2020|EPI ISL 468045|B.1|Egypt|2020-05-02	Africa|hCoV-19/Nigeria/EK025-CV58/2020|EPI ISL 487098|B.1.1.71|Nigeria|2020-04-19	0.0003099203	Africa
Africa|hCoV-19/Egypt/CUNCI-HGC004/2020|EPI ISL 468048|B.1|Egypt|2020-05-02	Africa|hCoV-19/Nigeria/EK025-CV58/2020|EPI ISL 487098|B.1.1.71|Nigeria|2020-04-19	0.0003098351	Africa
Africa|hCoV-19/Egypt/CUNCI-HGC005/2020|EPI ISL 468052|B.1|Egypt|2020-05-02	Africa|hCoV-19/Nigeria/EK025-CV58/2020|EPI ISL 487098|B.1.1.71|Nigeria|2020-04-19	0.0003787239	Africa
Africa|hCoV-19/Egypt/CUNCI-HGC006/2020|EPI ISL 468050|B.1|Egypt|2020-05-02	Africa|hCoV-19/Nigeria/EK025-CV58/2020|EPI ISL 487098|B.1.1.71|Nigeria|2020-04-19	0.0003786506	Africa
Africa|hCoV-19/Egypt/CUNCI-HGC007-2/2020|EPI ISL 468054|B.1|Egypt|2020-05-02	Africa|hCoV-19/Nigeria/EK025-CV58/2020|EPI ISL 487098|B.1.1.71|Nigeria|2020-04-19	0.0003786375	Africa
Africa|hCoV-19/Egypt/CUNCI-HGC007/2020|EPI ISL 468046|B.1|Egypt|2020-05-02	Africa|hCoV-19/Nigeria/EK025-CV58/2020|EPI ISL 487098|B.1.1.71|Nigeria|2020-04-19	0.0003787158	Africa
Africa|hCoV-19/Egypt/CUNCI-HGC008/2020|EPI ISL 468044|B.1|Egypt|2020-05-02	Africa|hCoV-19/Nigeria/EK025-CV58/2020|EPI ISL 487098|B.1.1.71|Nigeria|2020-04-19	0.0003787288	Africa
Africa|hCoV-19/Egypt/CUNCI-HGC009/2020|EPI ISL 468053|B.1|Egypt|2020-05-02	Africa|hCoV-19/Nigeria/EK025-CV58/2020|EPI ISL 487098|B.1.1.71|Nigeria|2020-04-19	0.0003099629	Africa
Africa|hCoV-19/Egypt/CUNCI-HGC010/2020|EPI ISL 468055|B.1.247|Egypt|2020-05-02	Africa|hCoV-19/Nigeria/EK025-CV58/2020|EPI ISL 487098|B.1.1.71|Nigeria|2020-04-19	0.0005509512	Africa
Africa|hCoV-19/Egypt/CUNCI-HGC011/2020|EPI ISL 468059|B.1|Egypt|2020-05-02	Africa|hCoV-19/Nigeria/EK025-CV58/2020|EPI ISL 487098|B.1.1.71|Nigeria|2020-04-19	0.0003443038	Africa
Africa|hCoV-19/Egypt/CUNCI-HGC012/2020|EPI ISL 468051|B.1.255|Egypt|2020-05-02	Africa|hCoV-19/Nigeria/EK025-CV58/2020|EPI ISL 487098|B.1.1.71|Nigeria|2020-04-19	0.0005164912	Africa
Africa|hCoV-19/Egypt/CUNCI-HGC013/2020|EPI ISL 468047|B.1.201|Egypt|2020-05-02	Africa|hCoV-19/Nigeria/EK025-CV58/2020|EPI ISL 487098|B.1.1.71|Nigeria|2020-04-19	0.0004476116	Africa
Africa|hCoV-19/Egypt/CUNCI-HGC014/2020|EPI ISL 468060|B.1.5|Egypt|2020-05-02	Africa|hCoV-19/Nigeria/EK025-CV58/2020|EPI ISL 487098|B.1.1.71|Nigeria|2020-04-19	0.0002410144	Africa
Africa|hCoV-19/Egypt/CUNCI-HGC015/2020|EPI ISL 468056|B.1|Egypt|2020-05-02	Africa|hCoV-19/Nigeria/EK025-CV58/2020|EPI ISL 487098|B.1.1.71|Nigeria|2020-04-19	0.0002410061	Africa
Africa|hCoV-19/Egypt/CUNCI-HGC016/2020|EPI ISL 468058|B.1|Egypt|2020-05-02	Africa|hCoV-19/Nigeria/EK025-CV58/2020|EPI ISL 487098|B.1.1.71|Nigeria|2020-04-19	0.0003794862	Africa
Africa|hCoV-19/Egypt/CUNCI-HGC021/2020|EPI ISL 468061|B.1|Egypt|2020-05-02	Africa|hCoV-19/Nigeria/EK025-CV58/2020|EPI ISL 487098|B.1.1.71|Nigeria|2020-04-19	0.0003792937	Africa
Africa|hCoV-19/Egypt/CUNCI-HGC023/2020|EPI ISL 468057|B.1.5|Egypt|2020-05-02	Africa|hCoV-19/Nigeria/EK025-CV58/2020|EPI ISL 487098|B.1.1.71|Nigeria|2020-04-19	0.0002754762	Africa
Africa|hCoV-19/Egypt/CUNCI-HGC028/2020|EPI ISL 468062|B.1|Egypt|2020-05-02	Africa|hCoV-19/Nigeria/EK025-CV58/2020|EPI ISL 487098|B.1.1.71|Nigeria|2020-04-19	0.0004484134	Africa
Africa|hCoV-19/Egypt/CUNCI-HGC3I011/2020|EPI ISL 479697|B.1|Egypt|2020-06-02	Africa|hCoV-19/Nigeria/EK025-CV58/2020|EPI ISL 487098|B.1.1.71|Nigeria|2020-04-19	0.0003442316	Africa
Africa|hCoV-19/Egypt/CUNCI-HGC3I012/2020|EPI ISL 479693|B.1.255|Egypt|2020-06-02	Africa|hCoV-19/Nigeria/EK025-CV58/2020|EPI ISL 487098|B.1.1.71|Nigeria|2020-04-19	0.0005163845	Africa
Africa|hCoV-19/Egypt/CUNCI-HGC3I013/2020|EPI ISL 479694|B.1.201|Egypt|2020-06-02	Africa|hCoV-19/Nigeria/EK025-CV58/2020|EPI ISL 487098|B.1.1.71|Nigeria|2020-04-19	0.0004475191	Africa
Africa|hCoV-19/Egypt/CUNCI-HGC3I014/2020|EPI ISL 479696|B.1.5|Egypt|2020-06-02	Africa|hCoV-19/Nigeria/EK025-CV58/2020|EPI ISL 487098|B.1.1.71|Nigeria|2020-04-19	0.0002409563	Africa
Africa|hCoV-19/Egypt/CUNCI-HGC3I02/2020|EPI ISL 479686|B.1|Egypt|2020-06-02	Africa|hCoV-19/Nigeria/EK025-CV58/2020|EPI ISL 487098|B.1.1.71|Nigeria|2020-04-19	0.0003442600	Africa
Africa|hCoV-19/Egypt/CUNCI-HGC3I023/2020|EPI ISL 479695|B.1.5|Egypt|2020-06-02	Africa|hCoV-19/Nigeria/EK025-CV58/2020|EPI ISL 487098|B.1.1.71|Nigeria|2020-04-19	0.0002754193	Africa
Africa|hCoV-19/Egypt/CUNCI-HGC3I025/2020|EPI ISL 479691|B.1|Egypt|2020-06-02	Africa|hCoV-19/Nigeria/EK025-CV58/2020|EPI ISL 487098|B.1.1.71|Nigeria|2020-04-19	0.0004131473	Africa
Africa|hCoV-19/Egypt/CUNCI-HGC3I03/2020|EPI ISL 479687|B.1|Egypt|2020-06-02	Africa|hCoV-19/Nigeria/EK025-CV58/2020|EPI ISL 487098|B.1.1.71|Nigeria|2020-04-19	0.0003786375	Africa
Africa|hCoV-19/Egypt/CUNCI-HGC3I05/2020|EPI ISL 479690|B.1|Egypt|2020-06-02	Africa|hCoV-19/Nigeria/EK025-CV58/2020|EPI ISL 487098|B.1.1.71|Nigeria|2020-04-19	0.0003786457	Africa
Africa|hCoV-19/Egypt/CUNCI-HGC3I06/2020|EPI ISL 479688|B.1|Egypt|2020-06-02	Africa|hCoV-19/Nigeria/EK025-CV58/2020|EPI ISL 487098|B.1.1.71|Nigeria|2020-04-19	0.0003786505	Africa
Africa|hCoV-19/Egypt/CUNCI-HGC3I08/2020|EPI ISL 479698|B.1|Egypt|2020-06-02	Africa|hCoV-19/Nigeria/EK025-CV58/2020|EPI ISL 487098|B.1.1.71|Nigeria|2020-04-19	0.0003786505	Africa
Africa|hCoV-19/Egypt/CUNCI-HGC3I09/2020|EPI ISL 479692|B.1|Egypt|2020-06-02	Africa|hCoV-19/Nigeria/EK025-CV58/2020|EPI ISL 487098|B.1.1.71|Nigeria|2020-04-19	0.0003098988	Africa
Africa|hCoV-19/Egypt/CUNCI-HGC4I003/2020|EPI ISL 479699|B.1.1.247|Egypt|2020-06-02	Africa|hCoV-19/Nigeria/EK025-CV58/2020|EPI ISL 487098|B.1.1.71|Nigeria|2020-04-19	0.0003786617	Africa
Africa|hCoV-19/Egypt/CUNCI-HGC4I004/2020|EPI ISL 479700|B.1.1.296|Egypt|2020-06-02	Africa|hCoV-19/Nigeria/EK025-CV58/2020|EPI ISL 487098|B.1.1.71|Nigeria|2020-04-19	0.0002753454	Africa
Africa|hCoV-19/Egypt/CUNCI-HGC4I015/2020|EPI ISL 479728|B.1.1.123|Egypt|2020-06-02	Africa|hCoV-19/Nigeria/EK025-CV58/2020|EPI ISL 487098|B.1.1.71|Nigeria|2020-04-19	0.0003097974	Africa
Africa|hCoV-19/Egypt/CUNCI-HGC4I022/2020|EPI ISL 479705|B.1.1|Egypt|2020-06-02	Africa|hCoV-19/Nigeria/EK025-CV58/2020|EPI ISL 487098|B.1.1.71|Nigeria|2020-04-19	0.0003786619	Africa
Africa|hCoV-19/Egypt/CUNCI-HGC4I023/2020|EPI ISL 479729|B.1.1.247|Egypt|2020-06-02	Africa|hCoV-19/Nigeria/EK025-CV58/2020|EPI ISL 487098|B.1.1.71|Nigeria|2020-04-19	0.0002409637	Africa
Africa|hCoV-19/Egypt/CUNCI-HGC4I025/2020|EPI ISL 479706|B.1.255|Egypt|2020-06-02	Africa|hCoV-19/Nigeria/EK025-CV58/2020|EPI ISL 487098|B.1.1.71|Nigeria|2020-04-19	0.0004475235	Africa
Africa|hCoV-19/Egypt/CUNCI-HGC4I026/2020|EPI ISL 479702|B.1|Egypt|2020-06-02	Africa|hCoV-19/Nigeria/EK025-CV58/2020|EPI ISL 487098|B.1.1.71|Nigeria|2020-04-19	0.0004823969	Africa
Africa|hCoV-19/Egypt/CUNCI-HGC4I029/2020|EPI ISL 479701|B.1.1.1|Egypt|2020-06-02	Africa|hCoV-19/Nigeria/EK025-CV58/2020|EPI ISL 487098|B.1.1.71|Nigeria|2020-04-19	0.0004475234	Africa
Africa|hCoV-19/Egypt/CUNCI-HGC4I030/2020|EPI ISL 479703|B.1|Egypt|2020-06-02	Africa|hCoV-19/Nigeria/EK025-CV58/2020|EPI ISL 487098|B.1.1.71|Nigeria|2020-04-19	0.0004475100	Africa
Africa|hCoV-19/Egypt/CUNCI-HGC4I031/2020|EPI ISL 479707|B.1.1.1|Egypt|2020-06-02	Africa|hCoV-19/Nigeria/EK025-CV58/2020|EPI ISL 487098|B.1.1.71|Nigeria|2020-04-19	0.0005163820	Africa
Africa|hCoV-19/Egypt/CUNCI-HGC4I032/2020|EPI ISL 479709|B.1.1|Egypt|2020-06-02	Africa|hCoV-19/Nigeria/EK025-CV58/2020|EPI ISL 487098|B.1.1.71|Nigeria|2020-04-19	0.0002755920	Africa
Africa|hCoV-19/Egypt/CUNCI-HGC4I033/2020|EPI ISL 479704|B.1|Egypt|2020-06-02	Africa|hCoV-19/Nigeria/EK025-CV58/2020|EPI ISL 487098|B.1.1.71|Nigeria|2020-04-19	0.0003442838	Africa
Africa|hCoV-19/Egypt/CUNCI-HGC4I034/2020|EPI ISL 479708|B.1.255|Egypt|2020-06-02	Africa|hCoV-19/Nigeria/EK025-CV58/2020|EPI ISL 487098|B.1.1.71|Nigeria|2020-04-19	0.0003097741	Africa
Africa|hCoV-19/Egypt/CUNCI-HGC5I001/2020|EPI ISL 479710|B.1.1|Egypt|2020-06-02	Africa|hCoV-19/Nigeria/EK025-CV58/2020|EPI ISL 487098|B.1.1.71|Nigeria|2020-04-19	0.0001377106	Africa
Africa|hCoV-19/Egypt/CUNCI-HGC5I003/2020|EPI ISL 479711|B.1|Egypt|2020-06-02	Africa|hCoV-19/Nigeria/EK025-CV58/2020|EPI ISL 487098|B.1.1.71|Nigeria|2020-04-19	0.0003098093	Africa
Africa|hCoV-19/Egypt/CUNCI-HGC5I010/2020|EPI ISL 479730|B.1.1|Egypt|2020-06-02	Africa|hCoV-19/Nigeria/EK025-CV58/2020|EPI ISL 487098|B.1.1.71|Nigeria|2020-04-19	0.0002065533	Africa
Africa|hCoV-19/Egypt/CUNCI-HGC5I011/2020|EPI ISL 479712|B.1.1|Egypt|2020-06-02	Africa|hCoV-19/Nigeria/EK025-CV58/2020|EPI ISL 487098|B.1.1.71|Nigeria|2020-04-19	0.0001376916	Africa
Africa|hCoV-19/Egypt/CUNCI-HGC5I012/2020|EPI ISL 479713|B.1.1|Egypt|2020-06-02	Africa|hCoV-19/Nigeria/EK025-CV58/2020|EPI ISL 487098|B.1.1.71|Nigeria|2020-04-19	0.0001720707	Africa
Africa|hCoV-19/Egypt/CUNCI-HGC5I014/2020|EPI ISL 479714|B.1.255|Egypt|2020-06-02	Africa|hCoV-19/Nigeria/EK025-CV58/2020|EPI ISL 487098|B.1.1.71|Nigeria|2020-04-19	0.0004475390	Africa
Africa|hCoV-19/Egypt/CUNCI-HGC5I015/2020|EPI ISL 475722|B.1.255|Egypt|2020-05-02	Africa|hCoV-19/Nigeria/EK025-CV58/2020|EPI ISL 487098|B.1.1.71|Nigeria|2020-04-19	0.0005165725	Africa
Africa|hCoV-19/Egypt/CUNCI-HGC5I016/2020|EPI ISL 479731|B.1|Egypt|2020-06-02	Africa|hCoV-19/Nigeria/EK025-CV58/2020|EPI ISL 487098|B.1.1.71|Nigeria|2020-04-19	0.0003442207	Africa
Africa|hCoV-19/Egypt/CUNCI-HGC5I022/2020|EPI ISL 479715|B.1.1|Egypt|2020-06-02	Africa|hCoV-19/Nigeria/EK025-CV58/2020|EPI ISL 487098|B.1.1.71|Nigeria|2020-04-19	0.0002064962	Africa
Africa|hCoV-19/Egypt/CUNCI-HGC5I025/2020|EPI ISL 479716|A|Egypt|2020-06-02	Africa|hCoV-19/Nigeria/EK025-CV58/2020|EPI ISL 487098|B.1.1.71|Nigeria|2020-04-19	0.0002758871	Africa
Africa|hCoV-19/Egypt/CUNCI-HGC5I026/2020|EPI ISL 479735|B.1.5|Egypt|2020-06-02	Africa|hCoV-19/Nigeria/EK025-CV58/2020|EPI ISL 487098|B.1.1.71|Nigeria|2020-04-19	0.0004476971	Africa
Africa|hCoV-19/Egypt/CUNCI-HGC5I029/2020|EPI ISL 479734|B.1|Egypt|2020-06-02	Africa|hCoV-19/Nigeria/EK025-CV58/2020|EPI ISL 487098|B.1.1.71|Nigeria|2020-04-19	0.0003442600	Africa
Africa|hCoV-19/Egypt/CUNCI-HGC5I030/2020|EPI ISL 479721|B.1.5|Egypt|2020-06-02	Africa|hCoV-19/Nigeria/EK025-CV58/2020|EPI ISL 487098|B.1.1.71|Nigeria|2020-04-19	0.0002409811	Africa
Africa|hCoV-19/Egypt/CUNCI-HGC5I033/2020|EPI ISL 479717|B.1.5|Egypt|2020-06-02	Africa|hCoV-19/Nigeria/EK025-CV58/2020|EPI ISL 487098|B.1.1.71|Nigeria|2020-04-19	0.0002065813	Africa
Africa|hCoV-19/Egypt/CUNCI-HGC5I034/2020|EPI ISL 479720|B.1.5|Egypt|2020-06-02	Africa|hCoV-19/Nigeria/EK025-CV58/2020|EPI ISL 487098|B.1.1.71|Nigeria|2020-04-19	0.0002753613	Africa
Africa|hCoV-19/Egypt/CUNCI-HGC6I002/2020|EPI ISL 479719|B.1.1.1|Egypt|2020-06-02	Africa|hCoV-19/Nigeria/EK025-CV58/2020|EPI ISL 487098|B.1.1.71|Nigeria|2020-04-19	0.0004130617	Africa
Africa|hCoV-19/Egypt/CUNCI-HGC6I003/2020|EPI ISL 479718|B.1.5|Egypt|2020-06-02	Africa|hCoV-19/Nigeria/EK025-CV58/2020|EPI ISL 487098|B.1.1.71|Nigeria|2020-04-19	0.0003442517	Africa
Africa|hCoV-19/Egypt/CUNCI-HGC6I007/2020|EPI ISL 479722|B.1|Egypt|2020-06-02	Africa|hCoV-19/Nigeria/EK025-CV58/2020|EPI ISL 487098|B.1.1.71|Nigeria|2020-04-19	0.0002754477	Africa
Africa|hCoV-19/Egypt/CUNCI-HGC6I010/2020|EPI ISL 478672|B.1|Egypt|2020-06-02	Africa|hCoV-19/Nigeria/EK025-CV58/2020|EPI ISL 487098|B.1.1.71|Nigeria|2020-04-19	0.0004130576	Africa
Africa|hCoV-19/Egypt/CUNCI-HGC6I011/2020|EPI ISL 479727|A|Egypt|2020-06-02	Africa|hCoV-19/Nigeria/EK025-CV58/2020|EPI ISL 487098|B.1.1.71|Nigeria|2020-04-19	0.0007920643	Africa
Africa|hCoV-19/Egypt/CUNCI-HGC6I015/2020|EPI ISL 479725|B.1.1|Egypt|2020-06-02	Africa|hCoV-19/Nigeria/EK025-CV58/2020|EPI ISL 487098|B.1.1.71|Nigeria|2020-04-19	0.0003097496	Africa
Africa|hCoV-19/Egypt/CUNCI-HGC6I016/2020|EPI ISL 475723|B.1.247|Egypt|2020-06-02	Africa|hCoV-19/Nigeria/EK025-CV58/2020|EPI ISL 487098|B.1.1.71|Nigeria|2020-04-19	0.0005512194	Africa
Africa|hCoV-19/Egypt/CUNCI-HGC6I024/2020|EPI ISL 479732|B.1.1.247|Egypt|2020-06-02	Africa|hCoV-19/Nigeria/EK025-CV58/2020|EPI ISL 487098|B.1.1.71|Nigeria|2020-04-19	0.0002756364	Africa
Africa|hCoV-19/Egypt/CUNCI-HGC6I026/2020|EPI ISL 479724|B.1.1.1|Egypt|2020-06-02	Africa|hCoV-19/Nigeria/EK025-CV58/2020|EPI ISL 487098|B.1.1.71|Nigeria|2020-04-19	0.0004474919	Africa
Africa|hCoV-19/Egypt/CUNCI-HGC6I029/2020|EPI ISL 477161|B.1.255|Egypt|2020-06-02	Africa|hCoV-19/Nigeria/EK025-CV58/2020|EPI ISL 487098|B.1.1.71|Nigeria|2020-04-19	0.0004475084	Africa
Africa|hCoV-19/Egypt/CUNCI-HGC6I031/2020|EPI ISL 475724|B.1.1.1|Egypt|2020-06-02	Africa|hCoV-19/Nigeria/EK025-CV58/2020|EPI ISL 487098|B.1.1.71|Nigeria|2020-04-19	0.0004132795	Africa
Africa|hCoV-19/Egypt/CUNCI-HGC6I032/2020|EPI ISL 479733|B.1.1.1|Egypt|2020-06-02	Africa|hCoV-19/Nigeria/EK025-CV58/2020|EPI ISL 487098|B.1.1.71|Nigeria|2020-04-19	0.0004130760	Africa
Africa|hCoV-19/Egypt/CUNCI-HGC6I033/2020|EPI ISL 479723|B.1.1.1|Egypt|2020-06-02	Africa|hCoV-19/Nigeria/EK025-CV58/2020|EPI ISL 487098|B.1.1.71|Nigeria|2020-04-19	0.0004131003	Africa
Africa|hCoV-19/Egypt/CUNCI-HGC7I01/2020|EPI ISL 529141|B.1|Egypt|2020-07-19	Africa|hCoV-19/Nigeria/EK025-CV58/2020|EPI ISL 487098|B.1.1.71|Nigeria|2020-04-19	0.0004819632	Africa
Africa|hCoV-19/Egypt/CUNCI-HGC7I02/2020|EPI ISL 529142|A|Egypt|2020-07-19	Africa|hCoV-19/Nigeria/EK025-CV58/2020|EPI ISL 487098|B.1.1.71|Nigeria|2020-04-19	0.0007231025	Africa
Africa|hCoV-19/Egypt/CUNCI-HGC7I07/2020|EPI ISL 529145|B.1|Egypt|2020-07-19	Africa|hCoV-19/Nigeria/EK025-CV58/2020|EPI ISL 487098|B.1.1.71|Nigeria|2020-04-19	0.0004475390	Africa
Africa|hCoV-19/Egypt/EGY-020/2020|EPI ISL 526975|B.1|Egypt|2020-08-14	Africa|hCoV-19/Nigeria/EK025-CV58/2020|EPI ISL 487098|B.1.1.71|Nigeria|2020-04-19	0.0004475193	Africa
Africa|hCoV-19/Egypt/EGY-041/2020|EPI ISL 526997|B.1|Egypt|2020-08-22	Africa|hCoV-19/Nigeria/EK025-CV58/2020|EPI ISL 487098|B.1.1.71|Nigeria|2020-04-19	0.0004475195	Africa
Africa|hCoV-19/Egypt/EGY-S031/2020|EPI ISL 526986|B.1|Egypt|2020-08-17	Africa|hCoV-19/Nigeria/EK025-CV58/2020|EPI ISL 487098|B.1.1.71|Nigeria|2020-04-19	0.0004475195	Africa
Africa|hCoV-19/Egypt/HCoV2-Egy-002/2020|EPI ISL 510532|B.1|Egypt|2020-06-02	Africa|hCoV-19/Nigeria/EK025-CV58/2020|EPI ISL 487098|B.1.1.71|Nigeria|2020-04-19	0.0004475195	Africa
Africa|hCoV-19/Egypt/MASRI-005/2020|EPI ISL 482759|B.1|Egypt|2020-04-30	Africa|hCoV-19/Nigeria/EK025-CV58/2020|EPI ISL 487098|B.1.1.71|Nigeria|2020-04-19	0.0003097680	Africa
Africa|hCoV-19/Egypt/MASRI-007/2020|EPI ISL 482760|B.1|Egypt|2020-04-28	Africa|hCoV-19/Nigeria/EK025-CV58/2020|EPI ISL 487098|B.1.1.71|Nigeria|2020-04-19	0.0003788759	Africa
Africa|hCoV-19/Egypt/MASRI-008/2020|EPI ISL 482761|B.1|Egypt|2020-04-30	Africa|hCoV-19/Nigeria/EK025-CV58/2020|EPI ISL 487098|B.1.1.71|Nigeria|2020-04-19	0.0003116688	Africa
Africa|hCoV-19/Egypt/MASRI-009/2020|EPI ISL 483035|A|Egypt|2020-04-30	Africa|hCoV-19/Nigeria/EK025-CV58/2020|EPI ISL 487098|B.1.1.71|Nigeria|2020-04-19	0.0006197372	Africa
Africa|hCoV-19/Egypt/MASRI-011/2020|EPI ISL 482762|B.1|Egypt|2020-05-05	Africa|hCoV-19/Nigeria/EK025-CV58/2020|EPI ISL 487098|B.1.1.71|Nigeria|2020-04-19	0.0003787066	Africa
Africa|hCoV-19/Egypt/MASRI-012/2020|EPI ISL 482763|B.1|Egypt|2020-05-05	Africa|hCoV-19/Nigeria/EK025-CV58/2020|EPI ISL 487098|B.1.1.71|Nigeria|2020-04-19	0.0002753436	Africa
Africa|hCoV-19/Egypt/MASRI-014/2020|EPI ISL 482765|B.1|Egypt|2020-04-30	Africa|hCoV-19/Nigeria/EK025-CV58/2020|EPI ISL 487098|B.1.1.71|Nigeria|2020-04-19	0.0004820411	Africa
Africa|hCoV-19/Egypt/MASRI-015/2020|EPI ISL 482766|B.1.36|Egypt|2020-05-11	Africa|hCoV-19/Nigeria/EK025-CV58/2020|EPI ISL 487098|B.1.1.71|Nigeria|2020-04-19	0.0005852908	Africa
Africa|hCoV-19/Egypt/MASRI-016/2020|EPI ISL 482767|B.1|Egypt|2020-05-11	Africa|hCoV-19/Nigeria/EK025-CV58/2020|EPI ISL 487098|B.1.1.71|Nigeria|2020-04-19	0.0005168390	Africa
Africa|hCoV-19/Egypt/MASRI-018/2020|EPI ISL 483036|A|Egypt|2020-05-10	Africa|hCoV-19/Nigeria/EK025-CV58/2020|EPI ISL 487098|B.1.1.71|Nigeria|2020-04-19	0.0007630505	Africa
Africa|hCoV-19/Egypt/MASRI-020/2020|EPI ISL 483037|B.1|Egypt|2020-05-13	Africa|hCoV-19/Nigeria/EK025-CV58/2020|EPI ISL 487098|B.1.1.71|Nigeria|2020-04-19	0.0005914702	Africa
Africa|hCoV-19/Egypt/MASRI-022/2020|EPI ISL 482768|B.1.255|Egypt|2020-05-13	Africa|hCoV-19/Nigeria/EK025-CV58/2020|EPI ISL 487098|B.1.1.71|Nigeria|2020-04-19	0.0005172358	Africa
Africa|hCoV-19/Egypt/MASRI-023/2020|EPI ISL 482769|B.1|Egypt|2020-05-11	Africa|hCoV-19/Nigeria/EK025-CV58/2020|EPI ISL 487098|B.1.1.71|Nigeria|2020-04-19	0.0003101292	Africa
Africa|hCoV-19/Egypt/MASRI-024/2020|EPI ISL 482770|B.1|Egypt|2020-05-11	Africa|hCoV-19/Nigeria/EK025-CV58/2020|EPI ISL 487098|B.1.1.71|Nigeria|2020-04-19	0.0003786413	Africa
Africa|hCoV-19/Egypt/MASRI-025/2020|EPI ISL 482771|B.1|Egypt|2020-05-10	Africa|hCoV-19/Nigeria/EK025-CV58/2020|EPI ISL 487098|B.1.1.71|Nigeria|2020-04-19	0.0005166309	Africa
Africa|hCoV-19/Egypt/MASRI-026/2020|EPI ISL 482772|B.1|Egypt|2020-05-10	Africa|hCoV-19/Nigeria/EK025-CV58/2020|EPI ISL 487098|B.1.1.71|Nigeria|2020-04-19	0.0004475899	Africa
Africa|hCoV-19/Egypt/MASRI-027/2020|EPI ISL 482773|B.1.1.123|Egypt|2020-05-08	Africa|hCoV-19/Nigeria/EK025-CV58/2020|EPI ISL 487098|B.1.1.71|Nigeria|2020-04-19	0.0002412601	Africa
Africa|hCoV-19/Egypt/MASRI-028/2020|EPI ISL 483038|B.1|Egypt|2020-05-13	Africa|hCoV-19/Nigeria/EK025-CV58/2020|EPI ISL 487098|B.1.1.71|Nigeria|2020-04-19	0.0004475144	Africa
Africa|hCoV-19/Egypt/MASRI-029/2020|EPI ISL 482774|B.1|Egypt|2020-05-13	Africa|hCoV-19/Nigeria/EK025-CV58/2020|EPI ISL 487098|B.1.1.71|Nigeria|2020-04-19	0.0003786545	Africa
Africa|hCoV-19/Egypt/MASRI-10/2020|EPI ISL 475752|B.1.255|Egypt|2020-05	Africa|hCoV-19/Nigeria/EK025-CV58/2020|EPI ISL 487098|B.1.1.71|Nigeria|2020-04-19	0.0004820963	Africa
Africa|hCoV-19/Egypt/MASRI-11/2020|EPI ISL 475753|B.1.36|Egypt|2020-05	Africa|hCoV-19/Nigeria/EK025-CV58/2020|EPI ISL 487098|B.1.1.71|Nigeria|2020-04-19	0.0006197261	Africa
Africa|hCoV-19/Egypt/MASRI-14/2020|EPI ISL 475749|B.1|Egypt|2020-05	Africa|hCoV-19/Nigeria/EK025-CV58/2020|EPI ISL 487098|B.1.1.71|Nigeria|2020-04-19	0.0003442245	Africa
Africa|hCoV-19/Egypt/MASRI-15/2020|EPI ISL 475750|B.1.1|Egypt|2020-05	Africa|hCoV-19/Nigeria/EK025-CV58/2020|EPI ISL 487098|B.1.1.71|Nigeria|2020-04-19	0.0004502532	Africa
Africa|hCoV-19/Egypt/MASRI-2/2020|EPI ISL 475745|B.1|Egypt|2020-05	Africa|hCoV-19/Nigeria/EK025-CV58/2020|EPI ISL 487098|B.1.1.71|Nigeria|2020-04-19	0.0003786290	Africa
Africa|hCoV-19/Egypt/MASRI-3/2020|EPI ISL 475746|A|Egypt|2020-05	Africa|hCoV-19/Nigeria/EK025-CV58/2020|EPI ISL 487098|B.1.1.71|Nigeria|2020-04-19	0.0006542250	Africa
Africa|hCoV-19/Egypt/MASRI-6/2020|EPI ISL 475747|B.1.255|Egypt|2020-05	Africa|hCoV-19/Nigeria/EK025-CV58/2020|EPI ISL 487098|B.1.1.71|Nigeria|2020-04-19	0.0003786286	Africa
Africa|hCoV-19/Egypt/MASRI-9/2020|EPI ISL 475751|B.1.1.1|Egypt|2020-05	Africa|hCoV-19/Nigeria/EK025-CV58/2020|EPI ISL 487098|B.1.1.71|Nigeria|2020-04-19	0.0005509648	Africa
Africa|hCoV-19/Egypt/NRC-01/2020|EPI ISL 430820|B.1|Egypt|2020-03-18	Africa|hCoV-19/Nigeria/EK025-CV58/2020|EPI ISL 487098|B.1.1.71|Nigeria|2020-04-19	0.0003456330	Africa
Africa|hCoV-19/Egypt/NRC-03/2020|EPI ISL 430819|B.1.246|Egypt|2020-03-18	Africa|hCoV-19/Nigeria/EK025-CV58/2020|EPI ISL 487098|B.1.1.71|Nigeria|2020-04-19	0.0003799400	Africa
Africa|hCoV-19/Gabon/ITM-K011/2020|EPI ISL 539573|A|Gabon|2020-03-22	Africa|hCoV-19/Nigeria/EK025-CV58/2020|EPI ISL 487098|B.1.1.71|Nigeria|2020-04-19	0.0005852824	Africa
Africa|hCoV-19/Gabon/ITM-K023/2020|EPI ISL 539574|B.1.178|Gabon|2020-03-27	Africa|hCoV-19/Nigeria/EK025-CV58/2020|EPI ISL 487098|B.1.1.71|Nigeria|2020-04-19	0.0003441936	Africa
Africa|hCoV-19/Gabon/ITM-K027/2020|EPI ISL 539575|A|Gabon|2020-03-27	Africa|hCoV-19/Nigeria/EK025-CV58/2020|EPI ISL 487098|B.1.1.71|Nigeria|2020-04-19	0.0005852685	Africa
Africa|hCoV-19/Gabon/ITM-K028/2020|EPI ISL 539576|B.1.292|Gabon|2020-03-27	Africa|hCoV-19/Nigeria/EK025-CV58/2020|EPI ISL 487098|B.1.1.71|Nigeria|2020-04-19	0.0003442006	Africa
Africa|hCoV-19/Gambia/0214/2020|EPI ISL 471158|B.1|Gambia|2020-03-29	Africa|hCoV-19/Nigeria/EK025-CV58/2020|EPI ISL 487098|B.1.1.71|Nigeria|2020-04-19	0.0003102989	Africa
Africa|hCoV-19/Gambia/0268/2020|EPI ISL 471159|B.1.1|Gambia|2020-03-21	Africa|hCoV-19/Nigeria/EK025-CV58/2020|EPI ISL 487098|B.1.1.71|Nigeria|2020-04-19	0.0001737704	Africa
Africa|hCoV-19/Gambia/0278/2020|EPI ISL 471160|B.1.1|Gambia|2020-03-20	Africa|hCoV-19/Nigeria/EK025-CV58/2020|EPI ISL 487098|B.1.1.71|Nigeria|2020-04-19	0.0001740310	Africa
Africa|hCoV-19/Gambia/0528/2020|EPI ISL 471161|B.1.1.293|Gambia|2020-04-30	Africa|hCoV-19/Nigeria/EK025-CV58/2020|EPI ISL 487098|B.1.1.71|Nigeria|2020-04-19	0.0001765670	Africa
Africa|hCoV-19/Gambia/0531/2020|EPI ISL 471162|B.1.1.293|Gambia|2020-04-30	Africa|hCoV-19/Nigeria/EK025-CV58/2020|EPI ISL 487098|B.1.1.71|Nigeria|2020-04-19	0.0001765792	Africa
Africa|hCoV-19/Gambia/0536/2020|EPI ISL 471163|B.1.1.293|Gambia|2020-04-30	Africa|hCoV-19/Nigeria/EK025-CV58/2020|EPI ISL 487098|B.1.1.71|Nigeria|2020-04-19	0.0002064845	Africa
Africa|hCoV-19/Gambia/0547/2020|EPI ISL 471164|B.1.1.293|Gambia|2020-04-30	Africa|hCoV-19/Nigeria/EK025-CV58/2020|EPI ISL 487098|B.1.1.71|Nigeria|2020-04-19	0.0002068187	Africa
Africa|hCoV-19/Gambia/0548/2020|EPI ISL 471165|B.1.5|Gambia|2020-04-30	Africa|hCoV-19/Nigeria/EK025-CV58/2020|EPI ISL 487098|B.1.1.71|Nigeria|2020-04-19	0.0001782419	Africa
Africa|hCoV-19/Gambia/1090/2020|EPI ISL 471166|B.1.1|Gambia|2020-05-04	Africa|hCoV-19/Nigeria/EK025-CV58/2020|EPI ISL 487098|B.1.1.71|Nigeria|2020-04-19	0.0002429084	Africa
Africa|hCoV-19/Gambia/1094/2020|EPI ISL 471167|B.1.1.293|Gambia|2020-05-04	Africa|hCoV-19/Nigeria/EK025-CV58/2020|EPI ISL 487098|B.1.1.71|Nigeria|2020-04-19	0.0002064843	Africa
Africa|hCoV-19/Gambia/1251/2020|EPI ISL 471168|B.1.1.293|Gambia|2020-05-07	Africa|hCoV-19/Nigeria/EK025-CV58/2020|EPI ISL 487098|B.1.1.71|Nigeria|2020-04-19	0.0001765668	Africa
Africa|hCoV-19/Gambia/1264/2020|EPI ISL 471169|B.1.1|Gambia|2020-05-07	Africa|hCoV-19/Nigeria/EK025-CV58/2020|EPI ISL 487098|B.1.1.71|Nigeria|2020-04-19	0.0001735297	Africa
Africa|hCoV-19/Gambia/1271/2020|EPI ISL 471170|B.1.1|Gambia|2020-05-07	Africa|hCoV-19/Nigeria/EK025-CV58/2020|EPI ISL 487098|B.1.1.71|Nigeria|2020-04-19	0.0001737585	Africa
Africa|hCoV-19/Gambia/1277/2020|EPI ISL 471171|B.1.1.293|Gambia|2020-05-07	Africa|hCoV-19/Nigeria/EK025-CV58/2020|EPI ISL 487098|B.1.1.71|Nigeria|2020-04-19	0.0002064841	Africa
Africa|hCoV-19/Gambia/3668/2020|EPI ISL 560992|B.1.5.12|Gambia|2020-07-30	Africa|hCoV-19/Nigeria/EK025-CV58/2020|EPI ISL 487098|B.1.1.71|Nigeria|2020-04-19	0.0004855987	Africa
Africa|hCoV-19/Gambia/3670/2020|EPI ISL 560993|B.1.5.12|Gambia|2020-07-30	Africa|hCoV-19/Nigeria/EK025-CV58/2020|EPI ISL 487098|B.1.1.71|Nigeria|2020-04-19	0.0004896745	Africa
Africa|hCoV-19/Gambia/3671/2020|EPI ISL 560994|B.1.1.293|Gambia|2020-07-30	Africa|hCoV-19/Nigeria/EK025-CV58/2020|EPI ISL 487098|B.1.1.71|Nigeria|2020-04-19	0.0002774331	Africa
Africa|hCoV-19/Gambia/3673/2020|EPI ISL 560995|B.1.5|Gambia|2020-07-30	Africa|hCoV-19/Nigeria/EK025-CV58/2020|EPI ISL 487098|B.1.1.71|Nigeria|2020-04-19	0.0002774867	Africa
Africa|hCoV-19/Gambia/3676/2020|EPI ISL 560996|B.1.5|Gambia|2020-07-30	Africa|hCoV-19/Nigeria/EK025-CV58/2020|EPI ISL 487098|B.1.1.71|Nigeria|2020-04-19	0.0002472511	Africa
Africa|hCoV-19/Gambia/3678/2020|EPI ISL 560997|B.1.292|Gambia|2020-07-30	Africa|hCoV-19/Nigeria/EK025-CV58/2020|EPI ISL 487098|B.1.1.71|Nigeria|2020-04-19	0.0003786420	Africa
Africa|hCoV-19/Gambia/3679/2020|EPI ISL 560998|B.1.5.12|Gambia|2020-07-30	Africa|hCoV-19/Nigeria/EK025-CV58/2020|EPI ISL 487098|B.1.1.71|Nigeria|2020-04-19	0.0004197401	Africa
Africa|hCoV-19/Gambia/3680/2020|EPI ISL 560999|B.1.5|Gambia|2020-07-30	Africa|hCoV-19/Nigeria/EK025-CV58/2020|EPI ISL 487098|B.1.1.71|Nigeria|2020-04-19	0.0002827007	Africa
Africa|hCoV-19/Gambia/3683/2020|EPI ISL 561000|B.1.292|Gambia|2020-07-30	Africa|hCoV-19/Nigeria/EK025-CV58/2020|EPI ISL 487098|B.1.1.71|Nigeria|2020-04-19	0.0004130569	Africa
Africa|hCoV-19/Gambia/3703/2020|EPI ISL 561001|B.1.5.12|Gambia|2020-07-30	Africa|hCoV-19/Nigeria/EK025-CV58/2020|EPI ISL 487098|B.1.1.71|Nigeria|2020-04-19	0.0004130717	Africa
Africa|hCoV-19/Gambia/3717/2020|EPI ISL 561002|B.1.5|Gambia|2020-07-30	Africa|hCoV-19/Nigeria/EK025-CV58/2020|EPI ISL 487098|B.1.1.71|Nigeria|2020-04-19	0.0002798044	Africa
Africa|hCoV-19/Gambia/3724/2020|EPI ISL 561003|B.1.5.12|Gambia|2020-07-30	Africa|hCoV-19/Nigeria/EK025-CV58/2020|EPI ISL 487098|B.1.1.71|Nigeria|2020-04-19	0.0004130717	Africa
Africa|hCoV-19/Gambia/3725/2020|EPI ISL 561004|B.1.1.293|Gambia|2020-07-30	Africa|hCoV-19/Nigeria/EK025-CV58/2020|EPI ISL 487098|B.1.1.71|Nigeria|2020-04-19	0.0003441921	Africa
Africa|hCoV-19/Gambia/3728/2020|EPI ISL 561005|B.1.5|Gambia|2020-07-30	Africa|hCoV-19/Nigeria/EK025-CV58/2020|EPI ISL 487098|B.1.1.71|Nigeria|2020-04-19	0.0002164506	Africa
Africa|hCoV-19/Gambia/3729/2020|EPI ISL 561006|B.1.5.12|Gambia|2020-07-30	Africa|hCoV-19/Nigeria/EK025-CV58/2020|EPI ISL 487098|B.1.1.71|Nigeria|2020-04-19	0.0003442017	Africa
Africa|hCoV-19/Gambia/3732/2020|EPI ISL 561007|B.1.5|Gambia|2020-07-30	Africa|hCoV-19/Nigeria/EK025-CV58/2020|EPI ISL 487098|B.1.1.71|Nigeria|2020-04-19	0.0002800100	Africa
Africa|hCoV-19/Gambia/3735/2020|EPI ISL 561008|B.1.5|Gambia|2020-07-30	Africa|hCoV-19/Nigeria/EK025-CV58/2020|EPI ISL 487098|B.1.1.71|Nigeria|2020-04-19	0.0002119175	Africa
Africa|hCoV-19/Gambia/3737/2020|EPI ISL 561009|B.1.1.293|Gambia|2020-07-30	Africa|hCoV-19/Nigeria/EK025-CV58/2020|EPI ISL 487098|B.1.1.71|Nigeria|2020-04-19	0.0003443700	Africa
Africa|hCoV-19/Gambia/3741/2020|EPI ISL 561010|B.1.5.12|Gambia|2020-07-30	Africa|hCoV-19/Nigeria/EK025-CV58/2020|EPI ISL 487098|B.1.1.71|Nigeria|2020-04-19	0.0003497329	Africa
Africa|hCoV-19/Gambia/3743/2020|EPI ISL 561011|B.1.5.12|Gambia|2020-07-30	Africa|hCoV-19/Nigeria/EK025-CV58/2020|EPI ISL 487098|B.1.1.71|Nigeria|2020-04-19	0.0004819551	Africa
Africa|hCoV-19/Gambia/3749/2020|EPI ISL 561012|B.1.5.12|Gambia|2020-07-30	Africa|hCoV-19/Nigeria/EK025-CV58/2020|EPI ISL 487098|B.1.1.71|Nigeria|2020-04-19	0.0004130576	Africa
Africa|hCoV-19/Gambia/3761/2020|EPI ISL 561013|B.1.5.12|Gambia|2020-07-30	Africa|hCoV-19/Nigeria/EK025-CV58/2020|EPI ISL 487098|B.1.1.71|Nigeria|2020-04-19	0.0004130576	Africa
Africa|hCoV-19/Gambia/3772/2020|EPI ISL 561025|B.1.5|Gambia|2020-07-30	Africa|hCoV-19/Nigeria/EK025-CV58/2020|EPI ISL 487098|B.1.1.71|Nigeria|2020-04-19	0.0002857708	Africa
Africa|hCoV-19/Gambia/GC19-015/2020|EPI ISL 428855|B.1.1.8|Gambia|2020-03-17	Africa|hCoV-19/Nigeria/EK025-CV58/2020|EPI ISL 487098|B.1.1.71|Nigeria|2020-04-19	0.0002064753	Africa
Africa|hCoV-19/Gambia/GC19-026/2020|EPI ISL 428856|B.6|Gambia|2020-03-21	Africa|hCoV-19/Nigeria/EK025-CV58/2020|EPI ISL 487098|B.1.1.71|Nigeria|2020-04-19	0.0005508272	Africa
Africa|hCoV-19/Gambia/GC19-029/2020|EPI ISL 428857|B.1|Gambia|2020-04-20	Africa|hCoV-19/Nigeria/EK025-CV58/2020|EPI ISL 487098|B.1.1.71|Nigeria|2020-04-19	0.0003442160	Africa
Africa|hCoV-19/Gambia/GC19-0479/2020|EPI ISL 561015|B.1.1.293|Gambia|2020-04-29	Africa|hCoV-19/Nigeria/EK025-CV58/2020|EPI ISL 487098|B.1.1.71|Nigeria|2020-04-19	0.0001793192	Africa
Africa|hCoV-19/Gambia/GC19-0544/2020|EPI ISL 561016|B.1.5|Gambia|2020-05-01	Africa|hCoV-19/Nigeria/EK025-CV58/2020|EPI ISL 487098|B.1.1.71|Nigeria|2020-04-19	0.0001432877	Africa
Africa|hCoV-19/Gambia/GC19-1385/2020|EPI ISL 561018|B.1.5|Gambia|2020-05-12	Africa|hCoV-19/Nigeria/EK025-CV58/2020|EPI ISL 487098|B.1.1.71|Nigeria|2020-04-19	0.0001811250	Africa
Africa|hCoV-19/Gambia/GC19-1503/2020|EPI ISL 561021|B.1.1|Gambia|2020-05-14	Africa|hCoV-19/Nigeria/EK025-CV58/2020|EPI ISL 487098|B.1.1.71|Nigeria|2020-04-19	0.0002753209	Africa
Africa|hCoV-19/Gambia/GC19-1527/2020|EPI ISL 561022|B.1.1.293|Gambia|2020-05-16	Africa|hCoV-19/Nigeria/EK025-CV58/2020|EPI ISL 487098|B.1.1.71|Nigeria|2020-04-19	0.0002065054	Africa
Africa|hCoV-19/Gambia/GC19-1533/2020|EPI ISL 561023|B.1.1.264|Gambia|2020-05-16	Africa|hCoV-19/Nigeria/EK025-CV58/2020|EPI ISL 487098|B.1.1.71|Nigeria|2020-04-19	0.0001784573	Africa
Africa|hCoV-19/Gambia/GC19-1572/2020|EPI ISL 561014|B.1.1|Gambia|2020-05-20	Africa|hCoV-19/Nigeria/EK025-CV58/2020|EPI ISL 487098|B.1.1.71|Nigeria|2020-04-19	0.0001786824	Africa
Africa|hCoV-19/Gambia/GC19-1575/2020|EPI ISL 561026|B.1.1|Gambia|2020-05-20	Africa|hCoV-19/Nigeria/EK025-CV58/2020|EPI ISL 487098|B.1.1.71|Nigeria|2020-04-19	0.0002843215	Africa
Africa|hCoV-19/Gambia/GC19-1606/2020|EPI ISL 561027|B.1.1|Gambia|2020-05-20	Africa|hCoV-19/Nigeria/EK025-CV58/2020|EPI ISL 487098|B.1.1.71|Nigeria|2020-04-19	0.0001784610	Africa
Africa|hCoV-19/Gambia/GC19-1706/2020|EPI ISL 561028|B.1.5|Gambia|2020-05-22	Africa|hCoV-19/Nigeria/EK025-CV58/2020|EPI ISL 487098|B.1.1.71|Nigeria|2020-04-19	0.0001792221	Africa
Africa|hCoV-19/Gambia/GC19-1814/2020|EPI ISL 561032|B.1.5|Gambia|2020-05-28	Africa|hCoV-19/Nigeria/EK025-CV58/2020|EPI ISL 487098|B.1.1.71|Nigeria|2020-04-19	0.0001448369	Africa
Africa|hCoV-19/Gambia/GC19-1818/2020|EPI ISL 561034|B.1.1|Gambia|2020-05-28	Africa|hCoV-19/Nigeria/EK025-CV58/2020|EPI ISL 487098|B.1.1.71|Nigeria|2020-04-19	0.0002753393	Africa
Africa|hCoV-19/Gambia/GC19-1983/2020|EPI ISL 561038|B.1.1|Gambia|2020-06-07	Africa|hCoV-19/Nigeria/EK025-CV58/2020|EPI ISL 487098|B.1.1.71|Nigeria|2020-04-19	0.0002753328	Africa
Africa|hCoV-19/Gambia/GC19-2197/2020|EPI ISL 561040|B.1.292|Gambia|2020-06-26	Africa|hCoV-19/Nigeria/EK025-CV58/2020|EPI ISL 487098|B.1.1.71|Nigeria|2020-04-19	0.0003817818	Africa
Africa|hCoV-19/Gambia/GC19-2427/2020|EPI ISL 561105|B.1.1.293|Gambia|2020-07-21	Africa|hCoV-19/Nigeria/EK025-CV58/2020|EPI ISL 487098|B.1.1.71|Nigeria|2020-04-19	0.0003098199	Africa
Africa|hCoV-19/Gambia/GC19-2443/2020|EPI ISL 561106|B.1.5|Gambia|2020-07-21	Africa|hCoV-19/Nigeria/EK025-CV58/2020|EPI ISL 487098|B.1.1.71|Nigeria|2020-04-19	0.0002173593	Africa
Africa|hCoV-19/Gambia/GC19-2450/2020|EPI ISL 561107|B.1.5.12|Gambia|2020-07-21	Africa|hCoV-19/Nigeria/EK025-CV58/2020|EPI ISL 487098|B.1.1.71|Nigeria|2020-04-19	0.0004130779	Africa
Africa|hCoV-19/Gambia/GC19-2459/2020|EPI ISL 561108|B.1.1.293|Gambia|2020-07-21	Africa|hCoV-19/Nigeria/EK025-CV58/2020|EPI ISL 487098|B.1.1.71|Nigeria|2020-04-19	0.0002776519	Africa
Africa|hCoV-19/Gambia/GC19-2469/2020|EPI ISL 561109|B.1.5|Gambia|2020-07-21	Africa|hCoV-19/Nigeria/EK025-CV58/2020|EPI ISL 487098|B.1.1.71|Nigeria|2020-04-19	0.0002119325	Africa
Africa|hCoV-19/Gambia/GC19-2473/2020|EPI ISL 561110|B.1.5.12|Gambia|2020-07-21	Africa|hCoV-19/Nigeria/EK025-CV58/2020|EPI ISL 487098|B.1.1.71|Nigeria|2020-04-19	0.0004475306	Africa
Africa|hCoV-19/Gambia/GC19-2498/2020|EPI ISL 561111|B.1.292|Gambia|2020-07-21	Africa|hCoV-19/Nigeria/EK025-CV58/2020|EPI ISL 487098|B.1.1.71|Nigeria|2020-04-19	0.0004130578	Africa
Africa|hCoV-19/Gambia/GC19-2525/2020|EPI ISL 561113|B.1.1.293|Gambia|2020-07-21	Africa|hCoV-19/Nigeria/EK025-CV58/2020|EPI ISL 487098|B.1.1.71|Nigeria|2020-04-19	0.0002753302	Africa
Africa|hCoV-19/Gambia/GC19-2526/2020|EPI ISL 561114|B.1.5.12|Gambia|2020-07-21	Africa|hCoV-19/Nigeria/EK025-CV58/2020|EPI ISL 487098|B.1.1.71|Nigeria|2020-04-19	0.0004475393	Africa
Africa|hCoV-19/Gambia/GC19-2629/2020|EPI ISL 561123|B.1.5.12|Gambia|2020-07-21	Africa|hCoV-19/Nigeria/EK025-CV58/2020|EPI ISL 487098|B.1.1.71|Nigeria|2020-04-19	0.0004165184	Africa
Africa|hCoV-19/Gambia/GC19-2632/2020|EPI ISL 561124|B.1.5.12|Gambia|2020-07-21	Africa|hCoV-19/Nigeria/EK025-CV58/2020|EPI ISL 487098|B.1.1.71|Nigeria|2020-04-19	0.0004162003	Africa
Africa|hCoV-19/Gambia/GC19-2638/2020|EPI ISL 561126|B.1.5.12|Gambia|2020-07-21	Africa|hCoV-19/Nigeria/EK025-CV58/2020|EPI ISL 487098|B.1.1.71|Nigeria|2020-04-19	0.0003908361	Africa
Africa|hCoV-19/Gambia/GC19-2652/2020|EPI ISL 561128|B.1.5.12|Gambia|2020-07-21	Africa|hCoV-19/Nigeria/EK025-CV58/2020|EPI ISL 487098|B.1.1.71|Nigeria|2020-04-19	0.0003097700	Africa
Africa|hCoV-19/Gambia/GC19-2654/2020|EPI ISL 561130|B.1.292|Gambia|2020-07-21	Africa|hCoV-19/Nigeria/EK025-CV58/2020|EPI ISL 487098|B.1.1.71|Nigeria|2020-04-19	0.0004475345	Africa
Africa|hCoV-19/Gambia/GC19-2663/2020|EPI ISL 561133|B.1.1.293|Gambia|2020-07-21	Africa|hCoV-19/Nigeria/EK025-CV58/2020|EPI ISL 487098|B.1.1.71|Nigeria|2020-04-19	0.0003097527	Africa
Africa|hCoV-19/Gambia/GC19-2707/2020|EPI ISL 561134|B.1.1.293|Gambia|2020-07-21	Africa|hCoV-19/Nigeria/EK025-CV58/2020|EPI ISL 487098|B.1.1.71|Nigeria|2020-04-19	0.0003468140	Africa
Africa|hCoV-19/Gambia/GC19-2711/2020|EPI ISL 561135|B.1.5.12|Gambia|2020-07-21	Africa|hCoV-19/Nigeria/EK025-CV58/2020|EPI ISL 487098|B.1.1.71|Nigeria|2020-04-19	0.0003786114	Africa
Africa|hCoV-19/Gambia/GC19-2730/2020|EPI ISL 561136|B.1.5.12|Gambia|2020-07-21	Africa|hCoV-19/Nigeria/EK025-CV58/2020|EPI ISL 487098|B.1.1.71|Nigeria|2020-04-19	0.0005203269	Africa
Africa|hCoV-19/Gambia/GC19-2731/2020|EPI ISL 561137|B.1.1.293|Gambia|2020-07-21	Africa|hCoV-19/Nigeria/EK025-CV58/2020|EPI ISL 487098|B.1.1.71|Nigeria|2020-04-19	0.0002753490	Africa
Africa|hCoV-19/Gambia/GC19-2828/2020|EPI ISL 561150|B.1.361|Gambia|2020-07-24	Africa|hCoV-19/Nigeria/EK025-CV58/2020|EPI ISL 487098|B.1.1.71|Nigeria|2020-04-19	0.0004131046	Africa
Africa|hCoV-19/Gambia/GC19-2842/2020|EPI ISL 561151|B.1.1|Gambia|2020-07-24	Africa|hCoV-19/Nigeria/EK025-CV58/2020|EPI ISL 487098|B.1.1.71|Nigeria|2020-04-19	0.0003442039	Africa
Africa|hCoV-19/Gambia/GC19-2898/2020|EPI ISL 561153|B.1.5.12|Gambia|2020-07-24	Africa|hCoV-19/Nigeria/EK025-CV58/2020|EPI ISL 487098|B.1.1.71|Nigeria|2020-04-19	0.0003786373	Africa
Africa|hCoV-19/Gambia/GC19-2904/2020|EPI ISL 561154|B.1.1|Gambia|2020-07-24	Africa|hCoV-19/Nigeria/EK025-CV58/2020|EPI ISL 487098|B.1.1.71|Nigeria|2020-04-19	0.0003441920	Africa
Africa|hCoV-19/Gambia/GC19-2947/2020|EPI ISL 561155|B.1.5.12|Gambia|2020-07-24	Africa|hCoV-19/Nigeria/EK025-CV58/2020|EPI ISL 487098|B.1.1.71|Nigeria|2020-04-19	0.0004130576	Africa
Africa|hCoV-19/Gambia/GC19-2973/2020|EPI ISL 561156|B.1.1.293|Gambia|2020-07-24	Africa|hCoV-19/Nigeria/EK025-CV58/2020|EPI ISL 487098|B.1.1.71|Nigeria|2020-04-19	0.0002409031	Africa
Africa|hCoV-19/Gambia/GC19-2977/2020|EPI ISL 561157|B.1.1.293|Gambia|2020-07-24	Africa|hCoV-19/Nigeria/EK025-CV58/2020|EPI ISL 487098|B.1.1.71|Nigeria|2020-04-19	0.0002409114	Africa
Africa|hCoV-19/Gambia/GC19-2985/2020|EPI ISL 561158|B.1.5.12|Gambia|2020-07-24	Africa|hCoV-19/Nigeria/EK025-CV58/2020|EPI ISL 487098|B.1.1.71|Nigeria|2020-04-19	0.0003097604	Africa
Africa|hCoV-19/Gambia/GC19-2991/2020|EPI ISL 561159|B.1.1|Gambia|2020-07-24	Africa|hCoV-19/Nigeria/EK025-CV58/2020|EPI ISL 487098|B.1.1.71|Nigeria|2020-04-19	0.0003098092	Africa
Africa|hCoV-19/Gambia/GC19-3064/2020|EPI ISL 561160|B.1.1|Gambia|2020-07-25	Africa|hCoV-19/Nigeria/EK025-CV58/2020|EPI ISL 487098|B.1.1.71|Nigeria|2020-04-19	0.0003442158	Africa
Africa|hCoV-19/Gambia/GC19-3065/2020|EPI ISL 561161|B.1.5.12|Gambia|2020-07-25	Africa|hCoV-19/Nigeria/EK025-CV58/2020|EPI ISL 487098|B.1.1.71|Nigeria|2020-04-19	0.0004553172	Africa
Africa|hCoV-19/Gambia/GC19-3081/2020|EPI ISL 561162|B.1.1|Gambia|2020-07-25	Africa|hCoV-19/Nigeria/EK025-CV58/2020|EPI ISL 487098|B.1.1.71|Nigeria|2020-04-19	0.0003442029	Africa
Africa|hCoV-19/Gambia/GC19-3085/2020|EPI ISL 561163|B.1.1.293|Gambia|2020-07-25	Africa|hCoV-19/Nigeria/EK025-CV58/2020|EPI ISL 487098|B.1.1.71|Nigeria|2020-04-19	0.0002774646	Africa
Africa|hCoV-19/Gambia/GC19-3087/2020|EPI ISL 561041|B.1.292|Gambia|2020-07-25	Africa|hCoV-19/Nigeria/EK025-CV58/2020|EPI ISL 487098|B.1.1.71|Nigeria|2020-04-19	0.0004130570	Africa
Africa|hCoV-19/Gambia/GC19-3099/2020|EPI ISL 561164|B.1.1.242|Gambia|2020-07-25	Africa|hCoV-19/Nigeria/EK025-CV58/2020|EPI ISL 487098|B.1.1.71|Nigeria|2020-04-19	0.0003097572	Africa
Africa|hCoV-19/Gambia/GC19-3110/2020|EPI ISL 561165|B.1.1.293|Gambia|2020-07-25	Africa|hCoV-19/Nigeria/EK025-CV58/2020|EPI ISL 487098|B.1.1.71|Nigeria|2020-04-19	0.0002753329	Africa
Africa|hCoV-19/Gambia/GC19-3112/2020|EPI ISL 561166|B.1|Gambia|2020-07-25	Africa|hCoV-19/Nigeria/EK025-CV58/2020|EPI ISL 487098|B.1.1.71|Nigeria|2020-04-19	0.0005163742	Africa
Africa|hCoV-19/Gambia/GC19-3113/2020|EPI ISL 561167|B.1.1.293|Gambia|2020-07-25	Africa|hCoV-19/Nigeria/EK025-CV58/2020|EPI ISL 487098|B.1.1.71|Nigeria|2020-04-19	0.0002409031	Africa
Africa|hCoV-19/Gambia/GC19-3114/2020|EPI ISL 561168|B.1.1|Gambia|2020-07-25	Africa|hCoV-19/Nigeria/EK025-CV58/2020|EPI ISL 487098|B.1.1.71|Nigeria|2020-04-19	0.0003441922	Africa
Africa|hCoV-19/Gambia/GC19-3135/2020|EPI ISL 561169|B.1.5.12|Gambia|2020-07-27	Africa|hCoV-19/Nigeria/EK025-CV58/2020|EPI ISL 487098|B.1.1.71|Nigeria|2020-04-19	0.0003121230	Africa
Africa|hCoV-19/Gambia/GC19-3140/2020|EPI ISL 561042|B.1.5.12|Gambia|2020-07-27	Africa|hCoV-19/Nigeria/EK025-CV58/2020|EPI ISL 487098|B.1.1.71|Nigeria|2020-04-19	0.0004819862	Africa
Africa|hCoV-19/Gambia/GC19-3145/2020|EPI ISL 561170|B.1.1|Gambia|2020-07-27	Africa|hCoV-19/Nigeria/EK025-CV58/2020|EPI ISL 487098|B.1.1.71|Nigeria|2020-04-19	0.0003442039	Africa
Africa|hCoV-19/Gambia/GC19-3146/2020|EPI ISL 561171|B.1.5.12|Gambia|2020-07-27	Africa|hCoV-19/Nigeria/EK025-CV58/2020|EPI ISL 487098|B.1.1.71|Nigeria|2020-04-19	0.0003469190	Africa
Africa|hCoV-19/Gambia/GC19-3165/2020|EPI ISL 561043|B.1.1.293|Gambia|2020-07-27	Africa|hCoV-19/Nigeria/EK025-CV58/2020|EPI ISL 487098|B.1.1.71|Nigeria|2020-04-19	0.0002409031	Africa
Africa|hCoV-19/Gambia/GC19-3166/2020|EPI ISL 561044|B.1.5.12|Gambia|2020-07-27	Africa|hCoV-19/Nigeria/EK025-CV58/2020|EPI ISL 487098|B.1.1.71|Nigeria|2020-04-19	0.0003121123	Africa
Africa|hCoV-19/Gambia/GC19-3189/2020|EPI ISL 561045|B.1.5|Gambia|2020-07-27	Africa|hCoV-19/Nigeria/EK025-CV58/2020|EPI ISL 487098|B.1.1.71|Nigeria|2020-04-19	0.0002451974	Africa
Africa|hCoV-19/Gambia/GC19-3192/2020|EPI ISL 561046|B.1.5|Gambia|2020-07-27	Africa|hCoV-19/Nigeria/EK025-CV58/2020|EPI ISL 487098|B.1.1.71|Nigeria|2020-04-19	0.0002081043	Africa
Africa|hCoV-19/Gambia/GC19-3193/2020|EPI ISL 561047|B.1.5.12|Gambia|2020-07-27	Africa|hCoV-19/Nigeria/EK025-CV58/2020|EPI ISL 487098|B.1.1.71|Nigeria|2020-04-19	0.0003121013	Africa
Africa|hCoV-19/Gambia/GC19-3208/2020|EPI ISL 561048|B.1.5.12|Gambia|2020-07-27	Africa|hCoV-19/Nigeria/EK025-CV58/2020|EPI ISL 487098|B.1.1.71|Nigeria|2020-04-19	0.0003815393	Africa
Africa|hCoV-19/Gambia/GC19-3209/2020|EPI ISL 561049|B.1.5.12|Gambia|2020-07-27	Africa|hCoV-19/Nigeria/EK025-CV58/2020|EPI ISL 487098|B.1.1.71|Nigeria|2020-04-19	0.0002774562	Africa
Africa|hCoV-19/Gambia/GC19-3210/2020|EPI ISL 561050|B.1.5.12|Gambia|2020-07-27	Africa|hCoV-19/Nigeria/EK025-CV58/2020|EPI ISL 487098|B.1.1.71|Nigeria|2020-04-19	0.0003197646	Africa
Africa|hCoV-19/Gambia/GC19-3214/2020|EPI ISL 561051|B.1.1.293|Gambia|2020-07-27	Africa|hCoV-19/Nigeria/EK025-CV58/2020|EPI ISL 487098|B.1.1.71|Nigeria|2020-04-19	0.0002427758	Africa
Africa|hCoV-19/Gambia/GC19-3219/2020|EPI ISL 561052|B.1.5.12|Gambia|2020-07-27	Africa|hCoV-19/Nigeria/EK025-CV58/2020|EPI ISL 487098|B.1.1.71|Nigeria|2020-04-19	0.0003098025	Africa
Africa|hCoV-19/Gambia/GC19-3246/2020|EPI ISL 561053|B.1.5.12|Gambia|2020-07-27	Africa|hCoV-19/Nigeria/EK025-CV58/2020|EPI ISL 487098|B.1.1.71|Nigeria|2020-04-19	0.0003468259	Africa
Africa|hCoV-19/Gambia/GC19-3255/2020|EPI ISL 561054|B.1.177|Gambia|2020-07-27	Africa|hCoV-19/Nigeria/EK025-CV58/2020|EPI ISL 487098|B.1.1.71|Nigeria|2020-04-19	0.0001734131	Africa
Africa|hCoV-19/Gambia/GC19-3266/2020|EPI ISL 561055|B.1.5|Gambia|2020-07-27	Africa|hCoV-19/Nigeria/EK025-CV58/2020|EPI ISL 487098|B.1.1.71|Nigeria|2020-04-19	0.0001387132	Africa
Africa|hCoV-19/Gambia/GC19-3267/2020|EPI ISL 561056|B.1.5.12|Gambia|2020-07-27	Africa|hCoV-19/Nigeria/EK025-CV58/2020|EPI ISL 487098|B.1.1.71|Nigeria|2020-04-19	0.0002774561	Africa
Africa|hCoV-19/Gambia/GC19-3278/2020|EPI ISL 561058|B.1.5.12|Gambia|2020-07-27	Africa|hCoV-19/Nigeria/EK025-CV58/2020|EPI ISL 487098|B.1.1.71|Nigeria|2020-04-19	0.0003121015	Africa
Africa|hCoV-19/Gambia/GC19-3301/2020|EPI ISL 561059|B.1.5.12|Gambia|2020-07-27	Africa|hCoV-19/Nigeria/EK025-CV58/2020|EPI ISL 487098|B.1.1.71|Nigeria|2020-04-19	0.0003121339	Africa
Africa|hCoV-19/Gambia/GC19-3317/2020|EPI ISL 561060|B.1.5|Gambia|2020-07-27	Africa|hCoV-19/Nigeria/EK025-CV58/2020|EPI ISL 487098|B.1.1.71|Nigeria|2020-04-19	0.0002065530	Africa
Africa|hCoV-19/Gambia/GC19-3323/2020|EPI ISL 561061|B.1.5|Gambia|2020-07-27	Africa|hCoV-19/Nigeria/EK025-CV58/2020|EPI ISL 487098|B.1.1.71|Nigeria|2020-04-19	0.0001734209	Africa
Africa|hCoV-19/Gambia/GC19-3358/2020|EPI ISL 561062|B.1.1.293|Gambia|2020-07-27	Africa|hCoV-19/Nigeria/EK025-CV58/2020|EPI ISL 487098|B.1.1.71|Nigeria|2020-04-19	0.0003441917	Africa
Africa|hCoV-19/Gambia/GC19-3365/2020|EPI ISL 561063|B.1.5.12|Gambia|2020-07-27	Africa|hCoV-19/Nigeria/EK025-CV58/2020|EPI ISL 487098|B.1.1.71|Nigeria|2020-04-19	0.0003815126	Africa
Africa|hCoV-19/Gambia/GC19-3373/2020|EPI ISL 561064|B.1.5|Gambia|2020-07-27	Africa|hCoV-19/Nigeria/EK025-CV58/2020|EPI ISL 487098|B.1.1.71|Nigeria|2020-04-19	0.0002427859	Africa
Africa|hCoV-19/Gambia/GC19-3374/2020|EPI ISL 561065|B.1.5.12|Gambia|2020-07-27	Africa|hCoV-19/Nigeria/EK025-CV58/2020|EPI ISL 487098|B.1.1.71|Nigeria|2020-04-19	0.0003121120	Africa
Africa|hCoV-19/Gambia/GC19-3375/2020|EPI ISL 561066|B.1.5.12|Gambia|2020-07-27	Africa|hCoV-19/Nigeria/EK025-CV58/2020|EPI ISL 487098|B.1.1.71|Nigeria|2020-04-19	0.0003121122	Africa
Africa|hCoV-19/Gambia/GC19-3380/2020|EPI ISL 561067|B.1.5.12|Gambia|2020-07-27	Africa|hCoV-19/Nigeria/EK025-CV58/2020|EPI ISL 487098|B.1.1.71|Nigeria|2020-04-19	0.0003121339	Africa
Africa|hCoV-19/Gambia/GC19-3381/2020|EPI ISL 561068|B.1.5.12|Gambia|2020-07-27	Africa|hCoV-19/Nigeria/EK025-CV58/2020|EPI ISL 487098|B.1.1.71|Nigeria|2020-04-19	0.0004819431	Africa
Africa|hCoV-19/Gambia/GC19-3396/2020|EPI ISL 561069|B.1.5.12|Gambia|2020-07-27	Africa|hCoV-19/Nigeria/EK025-CV58/2020|EPI ISL 487098|B.1.1.71|Nigeria|2020-04-19	0.0004475100	Africa
Africa|hCoV-19/Gambia/GC19-3398/2020|EPI ISL 561070|B.1.1.242|Gambia|2020-07-27	Africa|hCoV-19/Nigeria/EK025-CV58/2020|EPI ISL 487098|B.1.1.71|Nigeria|2020-04-19	0.0004130392	Africa
Africa|hCoV-19/Gambia/GC19-3399/2020|EPI ISL 561172|B.1.5|Gambia|2020-07-27	Africa|hCoV-19/Nigeria/EK025-CV58/2020|EPI ISL 487098|B.1.1.71|Nigeria|2020-04-19	0.0002409635	Africa
Africa|hCoV-19/Gambia/GC19-3400/2020|EPI ISL 561173|B.1.5|Gambia|2020-07-27	Africa|hCoV-19/Nigeria/EK025-CV58/2020|EPI ISL 487098|B.1.1.71|Nigeria|2020-04-19	0.0003098060	Africa
Africa|hCoV-19/Gambia/GC19-3407/2020|EPI ISL 561174|B.1.1.242|Gambia|2020-07-27	Africa|hCoV-19/Nigeria/EK025-CV58/2020|EPI ISL 487098|B.1.1.71|Nigeria|2020-04-19	0.0002753719	Africa
Africa|hCoV-19/Gambia/GC19-3411/2020|EPI ISL 561175|B.1.5.12|Gambia|2020-07-27	Africa|hCoV-19/Nigeria/EK025-CV58/2020|EPI ISL 487098|B.1.1.71|Nigeria|2020-04-19	0.0003847991	Africa
Africa|hCoV-19/Gambia/GC19-3418/2020|EPI ISL 561176|B.1.1.242|Gambia|2020-07-27	Africa|hCoV-19/Nigeria/EK025-CV58/2020|EPI ISL 487098|B.1.1.71|Nigeria|2020-04-19	0.0003442086	Africa
Africa|hCoV-19/Gambia/GC19-3429/2020|EPI ISL 561178|B.1.5.12|Gambia|2020-07-27	Africa|hCoV-19/Nigeria/EK025-CV58/2020|EPI ISL 487098|B.1.1.71|Nigeria|2020-04-19	0.0003097604	Africa
Africa|hCoV-19/Gambia/GC19-3432/2020|EPI ISL 561179|B.1.5.12|Gambia|2020-07-27	Africa|hCoV-19/Nigeria/EK025-CV58/2020|EPI ISL 487098|B.1.1.71|Nigeria|2020-04-19	0.0004856691	Africa
Africa|hCoV-19/Gambia/GC19-3438/2020|EPI ISL 561180|B.1.5.12|Gambia|2020-07-27	Africa|hCoV-19/Nigeria/EK025-CV58/2020|EPI ISL 487098|B.1.1.71|Nigeria|2020-04-19	0.0004475357	Africa
Africa|hCoV-19/Gambia/GC19-3445/2020|EPI ISL 561181|B.1.5.12|Gambia|2020-07-27	Africa|hCoV-19/Nigeria/EK025-CV58/2020|EPI ISL 487098|B.1.1.71|Nigeria|2020-04-19	0.0005163789	Africa
Africa|hCoV-19/Gambia/GC19-3448/2020|EPI ISL 561183|B.1.5|Gambia|2020-07-27	Africa|hCoV-19/Nigeria/EK025-CV58/2020|EPI ISL 487098|B.1.1.71|Nigeria|2020-04-19	0.0002451584	Africa
Africa|hCoV-19/Gambia/GC19-3497/2020|EPI ISL 561184|B.1.5.12|Gambia|2020-07-27	Africa|hCoV-19/Nigeria/EK025-CV58/2020|EPI ISL 487098|B.1.1.71|Nigeria|2020-04-19	0.0004474795	Africa
Africa|hCoV-19/Gambia/GC19-3503/2020|EPI ISL 561186|B.1.5.12|Gambia|2020-07-27	Africa|hCoV-19/Nigeria/EK025-CV58/2020|EPI ISL 487098|B.1.1.71|Nigeria|2020-04-19	0.0003497370	Africa
Africa|hCoV-19/Gambia/GC19-3504/2020|EPI ISL 561187|B.1.5.12|Gambia|2020-07-27	Africa|hCoV-19/Nigeria/EK025-CV58/2020|EPI ISL 487098|B.1.1.71|Nigeria|2020-04-19	0.0004162148	Africa
Africa|hCoV-19/Gambia/GC19-3505/2020|EPI ISL 561188|B.1.5.12|Gambia|2020-07-27	Africa|hCoV-19/Nigeria/EK025-CV58/2020|EPI ISL 487098|B.1.1.71|Nigeria|2020-04-19	0.0003786427	Africa
Africa|hCoV-19/Gambia/GC19-3529/2020|EPI ISL 561191|B.1.5.12|Gambia|2020-07-27	Africa|hCoV-19/Nigeria/EK025-CV58/2020|EPI ISL 487098|B.1.1.71|Nigeria|2020-04-19	0.0004475210	Africa
Africa|hCoV-19/Gambia/GC19-3530/2020|EPI ISL 561192|B.1.5.12|Gambia|2020-07-27	Africa|hCoV-19/Nigeria/EK025-CV58/2020|EPI ISL 487098|B.1.1.71|Nigeria|2020-04-19	0.0003178932	Africa
Africa|hCoV-19/Gambia/GC19-3533/2020|EPI ISL 561193|B.1.1.293|Gambia|2020-07-27	Africa|hCoV-19/Nigeria/EK025-CV58/2020|EPI ISL 487098|B.1.1.71|Nigeria|2020-04-19	0.0002753591	Africa
Africa|hCoV-19/Gambia/GC19-3535/2020|EPI ISL 561194|B.1.1.242|Gambia|2020-07-27	Africa|hCoV-19/Nigeria/EK025-CV58/2020|EPI ISL 487098|B.1.1.71|Nigeria|2020-04-19	0.0003441970	Africa
Africa|hCoV-19/Gambia/GC19-3550/2020|EPI ISL 561195|B.1.5.12|Gambia|2020-07-27	Africa|hCoV-19/Nigeria/EK025-CV58/2020|EPI ISL 487098|B.1.1.71|Nigeria|2020-04-19	0.0004130819	Africa
Africa|hCoV-19/Gambia/GC19-3565/2020|EPI ISL 561196|B.1.5.12|Gambia|2020-07-27	Africa|hCoV-19/Nigeria/EK025-CV58/2020|EPI ISL 487098|B.1.1.71|Nigeria|2020-04-19	0.0003441852	Africa
Africa|hCoV-19/Gambia/GC19-3578/2020|EPI ISL 561197|B.1.5.12|Gambia|2020-07-27	Africa|hCoV-19/Nigeria/EK025-CV58/2020|EPI ISL 487098|B.1.1.71|Nigeria|2020-04-19	0.0003787943	Africa
Africa|hCoV-19/Gambia/GC19-3629/2020|EPI ISL 561199|B.1.5.12|Gambia|2020-07-27	Africa|hCoV-19/Nigeria/EK025-CV58/2020|EPI ISL 487098|B.1.1.71|Nigeria|2020-04-19	0.0004819655	Africa
Africa|hCoV-19/Gambia/GC19-3656/2020|EPI ISL 561201|B.1.5.12|Gambia|2020-07-27	Africa|hCoV-19/Nigeria/EK025-CV58/2020|EPI ISL 487098|B.1.1.71|Nigeria|2020-04-19	0.0003786507	Africa
Africa|hCoV-19/Gambia/GC19-3659/2020|EPI ISL 561202|B.1.1|Gambia|2020-07-27	Africa|hCoV-19/Nigeria/EK025-CV58/2020|EPI ISL 487098|B.1.1.71|Nigeria|2020-04-19	0.0003098017	Africa
Africa|hCoV-19/Gambia/GC19-3666/2020|EPI ISL 561204|B.1.5.12|Gambia|2020-07-27	Africa|hCoV-19/Nigeria/EK025-CV58/2020|EPI ISL 487098|B.1.1.71|Nigeria|2020-04-19	0.0004512530	Africa
Africa|hCoV-19/Gambia/GC19-3769/2020|EPI ISL 561072|B.1.292|Gambia|2020-07-27	Africa|hCoV-19/Nigeria/EK025-CV58/2020|EPI ISL 487098|B.1.1.71|Nigeria|2020-04-19	0.0004196914	Africa
Africa|hCoV-19/Gambia/GC19-3773/2020|EPI ISL 561073|B.1.5.12|Gambia|2020-07-27	Africa|hCoV-19/Nigeria/EK025-CV58/2020|EPI ISL 487098|B.1.1.71|Nigeria|2020-04-19	0.0004475099	Africa
Africa|hCoV-19/Gambia/GC19-3774/2020|EPI ISL 561074|B.1.5.12|Gambia|2020-07-27	Africa|hCoV-19/Nigeria/EK025-CV58/2020|EPI ISL 487098|B.1.1.71|Nigeria|2020-04-19	0.0004130777	Africa
Africa|hCoV-19/Gambia/GC19-3794/2020|EPI ISL 561078|B.1.5.12|Gambia|2020-07-27	Africa|hCoV-19/Nigeria/EK025-CV58/2020|EPI ISL 487098|B.1.1.71|Nigeria|2020-04-19	0.0004196933	Africa
Africa|hCoV-19/Gambia/GC19-3796/2020|EPI ISL 561079|B.1.5.12|Gambia|2020-07-27	Africa|hCoV-19/Nigeria/EK025-CV58/2020|EPI ISL 487098|B.1.1.71|Nigeria|2020-04-19	0.0004474880	Africa
Africa|hCoV-19/Gambia/GC19-3798/2020|EPI ISL 561080|B.1.1.242|Gambia|2020-07-27	Africa|hCoV-19/Nigeria/EK025-CV58/2020|EPI ISL 487098|B.1.1.71|Nigeria|2020-04-19	0.0003823980	Africa
Africa|hCoV-19/Gambia/GC19-3799/2020|EPI ISL 561081|B.1.1.242|Gambia|2020-07-27	Africa|hCoV-19/Nigeria/EK025-CV58/2020|EPI ISL 487098|B.1.1.71|Nigeria|2020-04-19	0.0003785951	Africa
Africa|hCoV-19/Gambia/GC19-3802/2020|EPI ISL 561082|B.1.5.12|Gambia|2020-07-27	Africa|hCoV-19/Nigeria/EK025-CV58/2020|EPI ISL 487098|B.1.1.71|Nigeria|2020-04-19	0.0004819368	Africa
Africa|hCoV-19/Gambia/GC19-3805/2020|EPI ISL 561083|B.1.5.12|Gambia|2020-07-27	Africa|hCoV-19/Nigeria/EK025-CV58/2020|EPI ISL 487098|B.1.1.71|Nigeria|2020-04-19	0.0004474991	Africa
Africa|hCoV-19/Gambia/GC19-3806/2020|EPI ISL 561084|B.1.1.293|Gambia|2020-07-27	Africa|hCoV-19/Nigeria/EK025-CV58/2020|EPI ISL 487098|B.1.1.71|Nigeria|2020-04-19	0.0002753358	Africa
Africa|hCoV-19/Gambia/GC19-3807/2020|EPI ISL 561085|B.1.1.293|Gambia|2020-07-27	Africa|hCoV-19/Nigeria/EK025-CV58/2020|EPI ISL 487098|B.1.1.71|Nigeria|2020-04-19	0.0003097835	Africa
Africa|hCoV-19/Gambia/GC19-3812/2020|EPI ISL 561086|B.1.1.293|Gambia|2020-07-27	Africa|hCoV-19/Nigeria/EK025-CV58/2020|EPI ISL 487098|B.1.1.71|Nigeria|2020-04-19	0.0003449347	Africa
Africa|hCoV-19/Gambia/GC19-3813/2020|EPI ISL 561087|B.1.1.293|Gambia|2020-07-27	Africa|hCoV-19/Nigeria/EK025-CV58/2020|EPI ISL 487098|B.1.1.71|Nigeria|2020-04-19	0.0003097726	Africa
Africa|hCoV-19/Gambia/GC19-3814/2020|EPI ISL 561088|B.1|Gambia|2020-07-27	Africa|hCoV-19/Nigeria/EK025-CV58/2020|EPI ISL 487098|B.1.1.71|Nigeria|2020-04-19	0.0005853442	Africa
Africa|hCoV-19/Gambia/GC19-3816/2020|EPI ISL 561089|B.1.1.293|Gambia|2020-07-27	Africa|hCoV-19/Nigeria/EK025-CV58/2020|EPI ISL 487098|B.1.1.71|Nigeria|2020-04-19	0.0002774455	Africa
Africa|hCoV-19/Gambia/GC19-3818/2020|EPI ISL 561090|B.1.1.293|Gambia|2020-07-27	Africa|hCoV-19/Nigeria/EK025-CV58/2020|EPI ISL 487098|B.1.1.71|Nigeria|2020-04-19	0.0003097589	Africa
Africa|hCoV-19/Gambia/GC19-3820/2020|EPI ISL 561091|B.1.1.293|Gambia|2020-07-27	Africa|hCoV-19/Nigeria/EK025-CV58/2020|EPI ISL 487098|B.1.1.71|Nigeria|2020-04-19	0.0003097729	Africa
Africa|hCoV-19/Gambia/GC19-3821/2020|EPI ISL 561092|B.1.5.12|Gambia|2020-07-27	Africa|hCoV-19/Nigeria/EK025-CV58/2020|EPI ISL 487098|B.1.1.71|Nigeria|2020-04-19	0.0003178854	Africa
Africa|hCoV-19/Gambia/GC19-3822/2020|EPI ISL 561093|B.1.5.12|Gambia|2020-07-27	Africa|hCoV-19/Nigeria/EK025-CV58/2020|EPI ISL 487098|B.1.1.71|Nigeria|2020-04-19	0.0004475106	Africa
Africa|hCoV-19/Gambia/GC19-3823/2020|EPI ISL 561094|B.1.5.12|Gambia|2020-07-27	Africa|hCoV-19/Nigeria/EK025-CV58/2020|EPI ISL 487098|B.1.1.71|Nigeria|2020-04-19	0.0004509382	Africa
Africa|hCoV-19/Gambia/GC19-3835/2020|EPI ISL 561096|B.1.1.293|Gambia|2020-07-27	Africa|hCoV-19/Nigeria/EK025-CV58/2020|EPI ISL 487098|B.1.1.71|Nigeria|2020-04-19	0.0002753450	Africa
Africa|hCoV-19/Gambia/GC19-3836/2020|EPI ISL 561097|B.1.5.12|Gambia|2020-07-27	Africa|hCoV-19/Nigeria/EK025-CV58/2020|EPI ISL 487098|B.1.1.71|Nigeria|2020-04-19	0.0004130491	Africa
Africa|hCoV-19/Gambia/GC19-3839/2020|EPI ISL 561098|B.1.5.12|Gambia|2020-07-27	Africa|hCoV-19/Nigeria/EK025-CV58/2020|EPI ISL 487098|B.1.1.71|Nigeria|2020-04-19	0.0004475100	Africa
Africa|hCoV-19/Gambia/GC19-3842/2020|EPI ISL 561099|B.1.1.293|Gambia|2020-07-27	Africa|hCoV-19/Nigeria/EK025-CV58/2020|EPI ISL 487098|B.1.1.71|Nigeria|2020-04-19	0.0003786268	Africa
Africa|hCoV-19/Gambia/GC19-3846/2020|EPI ISL 561100|B.1.1.293|Gambia|2020-07-27	Africa|hCoV-19/Nigeria/EK025-CV58/2020|EPI ISL 487098|B.1.1.71|Nigeria|2020-04-19	0.0003441991	Africa
Africa|hCoV-19/Gambia/GC19-3852/2020|EPI ISL 561101|B.1.5.12|Gambia|2020-07-27	Africa|hCoV-19/Nigeria/EK025-CV58/2020|EPI ISL 487098|B.1.1.71|Nigeria|2020-04-19	0.0004547135	Africa
Africa|hCoV-19/Gambia/GC19-3854/2020|EPI ISL 561102|B.1.1.293|Gambia|2020-07-27	Africa|hCoV-19/Nigeria/EK025-CV58/2020|EPI ISL 487098|B.1.1.71|Nigeria|2020-04-19	0.0003441991	Africa
Africa|hCoV-19/Gambia/GC192573/2020|EPI ISL 561115|B.1.5.12|Gambia|2020-07-21	Africa|hCoV-19/Nigeria/EK025-CV58/2020|EPI ISL 487098|B.1.1.71|Nigeria|2020-04-19	0.0004475300	Africa
Africa|hCoV-19/Gambia/GC192576/2020|EPI ISL 561117|B.1.5.12|Gambia|2020-07-21	Africa|hCoV-19/Nigeria/EK025-CV58/2020|EPI ISL 487098|B.1.1.71|Nigeria|2020-04-19	0.0003470999	Africa
Africa|hCoV-19/Gambia/GC192579/2020|EPI ISL 561118|B.1.5.12|Gambia|2020-07-21	Africa|hCoV-19/Nigeria/EK025-CV58/2020|EPI ISL 487098|B.1.1.71|Nigeria|2020-04-19	0.0003489398	Africa
Africa|hCoV-19/Gambia/GC192602/2020|EPI ISL 561120|B.1.1.293|Gambia|2020-07-21	Africa|hCoV-19/Nigeria/EK025-CV58/2020|EPI ISL 487098|B.1.1.71|Nigeria|2020-04-19	0.0003786186	Africa
Africa|hCoV-19/Gambia/GC192610/2020|EPI ISL 561121|B.1.1.293|Gambia|2020-07-21	Africa|hCoV-19/Nigeria/EK025-CV58/2020|EPI ISL 487098|B.1.1.71|Nigeria|2020-04-19	0.0003786193	Africa
Africa|hCoV-19/Gambia/GC192751/2020|EPI ISL 561138|B.1.5.12|Gambia|2020-07-21	Africa|hCoV-19/Nigeria/EK025-CV58/2020|EPI ISL 487098|B.1.1.71|Nigeria|2020-04-19	0.0004819751	Africa
Africa|hCoV-19/Gambia/GC192756/2020|EPI ISL 561139|B.1.5.12|Gambia|2020-07-22	Africa|hCoV-19/Nigeria/EK025-CV58/2020|EPI ISL 487098|B.1.1.71|Nigeria|2020-04-19	0.0004130777	Africa
Africa|hCoV-19/Gambia/GC192772/2020|EPI ISL 561140|B.1.1|Gambia|2020-07-22	Africa|hCoV-19/Nigeria/EK025-CV58/2020|EPI ISL 487098|B.1.1.71|Nigeria|2020-04-19	0.0003441922	Africa
Africa|hCoV-19/Gambia/GC192778/2020|EPI ISL 561141|B.1.1|Gambia|2020-07-22	Africa|hCoV-19/Nigeria/EK025-CV58/2020|EPI ISL 487098|B.1.1.71|Nigeria|2020-04-19	0.0003442277	Africa
Africa|hCoV-19/Gambia/GC192781/2020|EPI ISL 561142|B.1.5.12|Gambia|2020-07-22	Africa|hCoV-19/Nigeria/EK025-CV58/2020|EPI ISL 487098|B.1.1.71|Nigeria|2020-04-19	0.0004475100	Africa
Africa|hCoV-19/Gambia/GC192782/2020|EPI ISL 561143|B.1.5.12|Gambia|2020-07-22	Africa|hCoV-19/Nigeria/EK025-CV58/2020|EPI ISL 487098|B.1.1.71|Nigeria|2020-04-19	0.0004475209	Africa
Africa|hCoV-19/Gambia/GC192786/2020|EPI ISL 561144|B.1.1.293|Gambia|2020-07-22	Africa|hCoV-19/Nigeria/EK025-CV58/2020|EPI ISL 487098|B.1.1.71|Nigeria|2020-04-19	0.0003097592	Africa
Africa|hCoV-19/Gambia/GC192789/2020|EPI ISL 561145|B.1|Gambia|2020-07-22	Africa|hCoV-19/Nigeria/EK025-CV58/2020|EPI ISL 487098|B.1.1.71|Nigeria|2020-04-19	0.0004130683	Africa
Africa|hCoV-19/Gambia/GC192811/2020|EPI ISL 561147|B.1.5.12|Gambia|2020-07-22	Africa|hCoV-19/Nigeria/EK025-CV58/2020|EPI ISL 487098|B.1.1.71|Nigeria|2020-04-19	0.0004200161	Africa
Africa|hCoV-19/Gambia/GC192812/2020|EPI ISL 561148|B.1.1.293|Gambia|2020-07-22	Africa|hCoV-19/Nigeria/EK025-CV58/2020|EPI ISL 487098|B.1.1.71|Nigeria|2020-04-19	0.0002409029	Africa
Africa|hCoV-19/Gambia/NPHL-038/2020|EPI ISL 561205|B.1.1|Gambia|2020	Africa|hCoV-19/Nigeria/EK025-CV58/2020|EPI ISL 487098|B.1.1.71|Nigeria|2020-04-19	0.0003786284	Africa
Africa|hCoV-19/Gambia/NPHL-061/2020|EPI ISL 561206|B.1.5.12|Gambia|2020	Africa|hCoV-19/Nigeria/EK025-CV58/2020|EPI ISL 487098|B.1.1.71|Nigeria|2020-04-19	0.0005163916	Africa
Africa|hCoV-19/Gambia/NPHL-1168/2020|EPI ISL 561212|B.1.5.12|Gambia|2020-06-27	Africa|hCoV-19/Nigeria/EK025-CV58/2020|EPI ISL 487098|B.1.1.71|Nigeria|2020-04-19	0.0005164227	Africa
Africa|hCoV-19/Gambia/NPHL-1208/2020|EPI ISL 561213|B.1.5.12|Gambia|2020-06-30	Africa|hCoV-19/Nigeria/EK025-CV58/2020|EPI ISL 487098|B.1.1.71|Nigeria|2020-04-19	0.0003138121	Africa
Africa|hCoV-19/Gambia/NPHL-1209/2020|EPI ISL 561214|B.1.5.12|Gambia|2020-06-30	Africa|hCoV-19/Nigeria/EK025-CV58/2020|EPI ISL 487098|B.1.1.71|Nigeria|2020-04-19	0.0002812593	Africa
Africa|hCoV-19/Gambia/NPHL-1212/2020|EPI ISL 561215|B.1.5.12|Gambia|2020-06-30	Africa|hCoV-19/Nigeria/EK025-CV58/2020|EPI ISL 487098|B.1.1.71|Nigeria|2020-04-19	0.0003786108	Africa
Africa|hCoV-19/Gambia/NPHL-1224/2020|EPI ISL 561217|B.1.1.293|Gambia|2020-06-30	Africa|hCoV-19/Nigeria/EK025-CV58/2020|EPI ISL 487098|B.1.1.71|Nigeria|2020-04-19	0.0001793000	Africa
Africa|hCoV-19/Gambia/NPHL-1230/2020|EPI ISL 561218|B.1.5|Gambia|2020-06-30	Africa|hCoV-19/Nigeria/EK025-CV58/2020|EPI ISL 487098|B.1.1.71|Nigeria|2020-04-19	0.0002440400	Africa
Africa|hCoV-19/Gambia/NPHL-1248/2020|EPI ISL 561222|B.1.5|Gambia|2020-07-01	Africa|hCoV-19/Nigeria/EK025-CV58/2020|EPI ISL 487098|B.1.1.71|Nigeria|2020-04-19	0.0002440211	Africa
Africa|hCoV-19/Gambia/NPHL-1258/2020|EPI ISL 561223|B.1.292|Gambia|2020-07-02	Africa|hCoV-19/Nigeria/EK025-CV58/2020|EPI ISL 487098|B.1.1.71|Nigeria|2020-04-19	0.0003786273	Africa
Africa|hCoV-19/Gambia/NPHL-1422/2020|EPI ISL 561228|B.1.5|Gambia|2020-07-04	Africa|hCoV-19/Nigeria/EK025-CV58/2020|EPI ISL 487098|B.1.1.71|Nigeria|2020-04-19	0.0001448265	Africa
Africa|hCoV-19/Gambia/NPHL-1424/2020|EPI ISL 561229|B.1.292|Gambia|2020-07-04	Africa|hCoV-19/Nigeria/EK025-CV58/2020|EPI ISL 487098|B.1.1.71|Nigeria|2020-04-19	0.0003787415	Africa
Africa|hCoV-19/Gambia/NPHL-1446/2020|EPI ISL 561230|B.1.5|Gambia|2020-07-04	Africa|hCoV-19/Nigeria/EK025-CV58/2020|EPI ISL 487098|B.1.1.71|Nigeria|2020-04-19	0.0002440212	Africa
Africa|hCoV-19/Gambia/NPHL-1477/2020|EPI ISL 561231|B.1.5|Gambia|2020	Africa|hCoV-19/Nigeria/EK025-CV58/2020|EPI ISL 487098|B.1.1.71|Nigeria|2020-04-19	0.0002161538	Africa
Africa|hCoV-19/Gambia/NPHL-1514/2020|EPI ISL 561232|B.1.1|Gambia|2020	Africa|hCoV-19/Nigeria/EK025-CV58/2020|EPI ISL 487098|B.1.1.71|Nigeria|2020-04-19	0.0002753237	Africa
Africa|hCoV-19/Gambia/NPHL-1641/2020|EPI ISL 561235|B.1.292|Gambia|2020-07-31	Africa|hCoV-19/Nigeria/EK025-CV58/2020|EPI ISL 487098|B.1.1.71|Nigeria|2020-04-19	0.0003926522	Africa
Africa|hCoV-19/Gambia/NPHL-1645/2020|EPI ISL 561236|B.1.1.293|Gambia|2020-08-04	Africa|hCoV-19/Nigeria/EK025-CV58/2020|EPI ISL 487098|B.1.1.71|Nigeria|2020-04-19	0.0003114176	Africa
Africa|hCoV-19/Gambia/NPHL-1711/2020|EPI ISL 561237|B.1.1.293|Gambia|2020-08-04	Africa|hCoV-19/Nigeria/EK025-CV58/2020|EPI ISL 487098|B.1.1.71|Nigeria|2020-04-19	0.0002409026	Africa
Africa|hCoV-19/Gambia/NPHL-1746/2020|EPI ISL 561238|B.1.1|Gambia|2020-07-20	Africa|hCoV-19/Nigeria/EK025-CV58/2020|EPI ISL 487098|B.1.1.71|Nigeria|2020-04-19	0.0001720902	Africa
Africa|hCoV-19/Gambia/NPHL-1921/2020|EPI ISL 561239|B.1.1|Gambia|2020	Africa|hCoV-19/Nigeria/EK025-CV58/2020|EPI ISL 487098|B.1.1.71|Nigeria|2020-04-19	0.0003441921	Africa
Africa|hCoV-19/Gambia/NPHL-1968/2020|EPI ISL 561240|B.1.1|Gambia|2020-07-16	Africa|hCoV-19/Nigeria/EK025-CV58/2020|EPI ISL 487098|B.1.1.71|Nigeria|2020-04-19	0.0003441922	Africa
Africa|hCoV-19/Gambia/NPHL-2037/2020|EPI ISL 561241|B.1.1|Gambia|2020-07-15	Africa|hCoV-19/Nigeria/EK025-CV58/2020|EPI ISL 487098|B.1.1.71|Nigeria|2020-04-19	0.0003097772	Africa
Africa|hCoV-19/Gambia/NPHL-2268/2020|EPI ISL 561242|B.1.1|Gambia|2020	Africa|hCoV-19/Nigeria/EK025-CV58/2020|EPI ISL 487098|B.1.1.71|Nigeria|2020-04-19	0.0001379909	Africa
Africa|hCoV-19/Gambia/NPHL-2344/2020|EPI ISL 561243|B.1.292|Gambia|2020	Africa|hCoV-19/Nigeria/EK025-CV58/2020|EPI ISL 487098|B.1.1.71|Nigeria|2020-04-19	0.0004475280	Africa
Africa|hCoV-19/Gambia/NPHL-2374/2020|EPI ISL 561244|B.1.5.12|Gambia|2020	Africa|hCoV-19/Nigeria/EK025-CV58/2020|EPI ISL 487098|B.1.1.71|Nigeria|2020-04-19	0.0003786245	Africa
Africa|hCoV-19/Gambia/NPHL-242/2020|EPI ISL 561245|B.1.5|Gambia|2020	Africa|hCoV-19/Nigeria/EK025-CV58/2020|EPI ISL 487098|B.1.1.71|Nigeria|2020-04-19	0.0002409398	Africa
Africa|hCoV-19/Gambia/NPHL-243/2020|EPI ISL 561246|B.1.5|Gambia|2020	Africa|hCoV-19/Nigeria/EK025-CV58/2020|EPI ISL 487098|B.1.1.71|Nigeria|2020-04-19	0.0002109623	Africa
Africa|hCoV-19/Gambia/NPHL-244/2020|EPI ISL 561247|B.1.1.293|Gambia|2020	Africa|hCoV-19/Nigeria/EK025-CV58/2020|EPI ISL 487098|B.1.1.71|Nigeria|2020-04-19	0.0002777868	Africa
Africa|hCoV-19/Gambia/NPHL-2443/2020|EPI ISL 561248|B.1.5.12|Gambia|2020	Africa|hCoV-19/Nigeria/EK025-CV58/2020|EPI ISL 487098|B.1.1.71|Nigeria|2020-04-19	0.0003786123	Africa
Africa|hCoV-19/Gambia/NPHL-2444/2020|EPI ISL 561249|B.1.292|Gambia|2020-07-21	Africa|hCoV-19/Nigeria/EK025-CV58/2020|EPI ISL 487098|B.1.1.71|Nigeria|2020-04-19	0.0004130576	Africa
Africa|hCoV-19/Gambia/NPHL-2446/2020|EPI ISL 561250|B.1.1|Gambia|2020	Africa|hCoV-19/Nigeria/EK025-CV58/2020|EPI ISL 487098|B.1.1.71|Nigeria|2020-04-19	0.0003178805	Africa
Africa|hCoV-19/Gambia/NPHL-245/2020|EPI ISL 561251|B.1.1|Gambia|2020	Africa|hCoV-19/Nigeria/EK025-CV58/2020|EPI ISL 487098|B.1.1.71|Nigeria|2020-04-19	0.0001733852	Africa
Africa|hCoV-19/Gambia/NPHL-2457/2020|EPI ISL 561252|B.1.1|Gambia|2020-07-21	Africa|hCoV-19/Nigeria/EK025-CV58/2020|EPI ISL 487098|B.1.1.71|Nigeria|2020-04-19	0.0003178692	Africa
Africa|hCoV-19/Gambia/NPHL-2458/2020|EPI ISL 561253|B.1.292|Gambia|2020-07-21	Africa|hCoV-19/Nigeria/EK025-CV58/2020|EPI ISL 487098|B.1.1.71|Nigeria|2020-04-19	0.0003886702	Africa
Africa|hCoV-19/Gambia/NPHL-2463/2020|EPI ISL 561254|B.1.1|Gambia|2020	Africa|hCoV-19/Nigeria/EK025-CV58/2020|EPI ISL 487098|B.1.1.71|Nigeria|2020-04-19	0.0003211471	Africa
Africa|hCoV-19/Gambia/NPHL-2465/2020|EPI ISL 561255|B.1.1|Gambia|2020-07-21	Africa|hCoV-19/Nigeria/EK025-CV58/2020|EPI ISL 487098|B.1.1.71|Nigeria|2020-04-19	0.0003178921	Africa
Africa|hCoV-19/Gambia/NPHL-2469/2020|EPI ISL 561256|B.1.5.12|Gambia|2020-07-21	Africa|hCoV-19/Nigeria/EK025-CV58/2020|EPI ISL 487098|B.1.1.71|Nigeria|2020-04-19	0.0004239079	Africa
Africa|hCoV-19/Gambia/NPHL-247/2020|EPI ISL 561257|B.1.1.293|Gambia|2020	Africa|hCoV-19/Nigeria/EK025-CV58/2020|EPI ISL 487098|B.1.1.71|Nigeria|2020-04-19	0.0002753400	Africa
Africa|hCoV-19/Gambia/NPHL-2470/2020|EPI ISL 561258|B.1.1|Gambia|2020-07-21	Africa|hCoV-19/Nigeria/EK025-CV58/2020|EPI ISL 487098|B.1.1.71|Nigeria|2020-04-19	0.0003178805	Africa
Africa|hCoV-19/Gambia/NPHL-2472/2020|EPI ISL 561259|B.1.5.12|Gambia|2020-07-21	Africa|hCoV-19/Nigeria/EK025-CV58/2020|EPI ISL 487098|B.1.1.71|Nigeria|2020-04-19	0.0002472336	Africa
Africa|hCoV-19/Gambia/NPHL-2473/2020|EPI ISL 561260|B.1.5.12|Gambia|2020-07-21	Africa|hCoV-19/Nigeria/EK025-CV58/2020|EPI ISL 487098|B.1.1.71|Nigeria|2020-04-19	0.0005164311	Africa
Africa|hCoV-19/Gambia/NPHL-2478/2020|EPI ISL 561261|B.1.5.12|Gambia|2020-07-21	Africa|hCoV-19/Nigeria/EK025-CV58/2020|EPI ISL 487098|B.1.1.71|Nigeria|2020-04-19	0.0002497981	Africa
Africa|hCoV-19/Gambia/NPHL-2497/2020|EPI ISL 561262|B.1.1.242|Gambia|2020-07-21	Africa|hCoV-19/Nigeria/EK025-CV58/2020|EPI ISL 487098|B.1.1.71|Nigeria|2020-04-19	0.0002854488	Africa
Africa|hCoV-19/Gambia/NPHL-2504/2020|EPI ISL 561264|B.1.5.12|Gambia|2020-07-23	Africa|hCoV-19/Nigeria/EK025-CV58/2020|EPI ISL 487098|B.1.1.71|Nigeria|2020-04-19	0.0004904649	Africa
Africa|hCoV-19/Gambia/NPHL-2514/2020|EPI ISL 561265|B.1.5.12|Gambia|2020-07-21	Africa|hCoV-19/Nigeria/EK025-CV58/2020|EPI ISL 487098|B.1.1.71|Nigeria|2020-04-19	0.0004239127	Africa
Africa|hCoV-19/Gambia/NPHL-2521/2020|EPI ISL 561266|B.1.5.12|Gambia|2020-07-23	Africa|hCoV-19/Nigeria/EK025-CV58/2020|EPI ISL 487098|B.1.1.71|Nigeria|2020-04-19	0.0004238949	Africa
Africa|hCoV-19/Gambia/NPHL-2522/2020|EPI ISL 561267|B.1.1.293|Gambia|2020-07-22	Africa|hCoV-19/Nigeria/EK025-CV58/2020|EPI ISL 487098|B.1.1.71|Nigeria|2020-04-19	0.0002827970	Africa
Africa|hCoV-19/Gambia/NPHL-2524/2020|EPI ISL 561268|B.1.1|Gambia|2020-07-24	Africa|hCoV-19/Nigeria/EK025-CV58/2020|EPI ISL 487098|B.1.1.71|Nigeria|2020-04-19	0.0003097774	Africa
Africa|hCoV-19/Gambia/NPHL-2529/2020|EPI ISL 561269|B.1.1.293|Gambia|2020-07-21	Africa|hCoV-19/Nigeria/EK025-CV58/2020|EPI ISL 487098|B.1.1.71|Nigeria|2020-04-19	0.0002472100	Africa
Africa|hCoV-19/Gambia/NPHL-253/2020|EPI ISL 561270|B.1.1.293|Gambia|2020	Africa|hCoV-19/Nigeria/EK025-CV58/2020|EPI ISL 487098|B.1.1.71|Nigeria|2020-04-19	0.0003097534	Africa
Africa|hCoV-19/Gambia/NPHL-2537/2020|EPI ISL 561271|B.1.1|Gambia|2020	Africa|hCoV-19/Nigeria/EK025-CV58/2020|EPI ISL 487098|B.1.1.71|Nigeria|2020-04-19	0.0003846917	Africa
Africa|hCoV-19/Gambia/NPHL-2538/2020|EPI ISL 561272|B.1.5.12|Gambia|2020-07-21	Africa|hCoV-19/Nigeria/EK025-CV58/2020|EPI ISL 487098|B.1.1.71|Nigeria|2020-04-19	0.0003885524	Africa
Africa|hCoV-19/Gambia/NPHL-2550/2020|EPI ISL 561274|B.1.292|Gambia|2020-07-21	Africa|hCoV-19/Nigeria/EK025-CV58/2020|EPI ISL 487098|B.1.1.71|Nigeria|2020-04-19	0.0003532293	Africa
Africa|hCoV-19/Gambia/NPHL-2554/2020|EPI ISL 561275|B.1.5.12|Gambia|2020	Africa|hCoV-19/Nigeria/EK025-CV58/2020|EPI ISL 487098|B.1.1.71|Nigeria|2020-04-19	0.0003532344	Africa
Africa|hCoV-19/Gambia/NPHL-2555/2020|EPI ISL 561276|B.1.1|Gambia|2020-07-21	Africa|hCoV-19/Nigeria/EK025-CV58/2020|EPI ISL 487098|B.1.1.71|Nigeria|2020-04-19	0.0002855423	Africa
Africa|hCoV-19/Gambia/NPHL-256/2020|EPI ISL 561277|B.1.1.293|Gambia|2020	Africa|hCoV-19/Nigeria/EK025-CV58/2020|EPI ISL 487098|B.1.1.71|Nigeria|2020-04-19	0.0002064988	Africa
Africa|hCoV-19/Gambia/NPHL-2560/2020|EPI ISL 561278|B.1.1|Gambia|2020	Africa|hCoV-19/Nigeria/EK025-CV58/2020|EPI ISL 487098|B.1.1.71|Nigeria|2020-04-19	0.0003178693	Africa
Africa|hCoV-19/Gambia/NPHL-2567/2020|EPI ISL 561279|B.1|Gambia|2020	Africa|hCoV-19/Nigeria/EK025-CV58/2020|EPI ISL 487098|B.1.1.71|Nigeria|2020-04-19	0.0006198174	Africa
Africa|hCoV-19/Gambia/NPHL-2573/2020|EPI ISL 561280|B.1.1.293|Gambia|2020	Africa|hCoV-19/Nigeria/EK025-CV58/2020|EPI ISL 487098|B.1.1.71|Nigeria|2020-04-19	0.0002472449	Africa
Africa|hCoV-19/Gambia/NPHL-2586/2020|EPI ISL 561281|B.1.5.12|Gambia|2020-07-23	Africa|hCoV-19/Nigeria/EK025-CV58/2020|EPI ISL 487098|B.1.1.71|Nigeria|2020-04-19	0.0003211405	Africa
Africa|hCoV-19/Gambia/NPHL-2588/2020|EPI ISL 561282|B.1.1|Gambia|2020	Africa|hCoV-19/Nigeria/EK025-CV58/2020|EPI ISL 487098|B.1.1.71|Nigeria|2020-04-19	0.0003786201	Africa
Africa|hCoV-19/Gambia/NPHL-2615/2020|EPI ISL 561283|B.1.1.293|Gambia|2020-08-18	Africa|hCoV-19/Nigeria/EK025-CV58/2020|EPI ISL 487098|B.1.1.71|Nigeria|2020-04-19	0.0003097527	Africa
Africa|hCoV-19/Gambia/NPHL-2626/2020|EPI ISL 561284|B.1.1.293|Gambia|2020	Africa|hCoV-19/Nigeria/EK025-CV58/2020|EPI ISL 487098|B.1.1.71|Nigeria|2020-04-19	0.0003097986	Africa
Africa|hCoV-19/Gambia/NPHL-2640/2020|EPI ISL 561285|B.1.5.12|Gambia|2020-06-17	Africa|hCoV-19/Nigeria/EK025-CV58/2020|EPI ISL 487098|B.1.1.71|Nigeria|2020-04-19	0.0003442007	Africa
Africa|hCoV-19/Gambia/NPHL-266/2020|EPI ISL 561286|B.1.5.12|Gambia|2020	Africa|hCoV-19/Nigeria/EK025-CV58/2020|EPI ISL 487098|B.1.1.71|Nigeria|2020-04-19	0.0003885743	Africa
Africa|hCoV-19/Gambia/NPHL-2706/2020|EPI ISL 561287|B.1.292|Gambia|2020	Africa|hCoV-19/Nigeria/EK025-CV58/2020|EPI ISL 487098|B.1.1.71|Nigeria|2020-04-19	0.0004130580	Africa
Africa|hCoV-19/Gambia/NPHL-2712/2020|EPI ISL 561288|B.1.5.12|Gambia|2020-08-03	Africa|hCoV-19/Nigeria/EK025-CV58/2020|EPI ISL 487098|B.1.1.71|Nigeria|2020-04-19	0.0004475300	Africa
Africa|hCoV-19/Gambia/NPHL-2727/2020|EPI ISL 561289|B.1.5.12|Gambia|2020-08-04	Africa|hCoV-19/Nigeria/EK025-CV58/2020|EPI ISL 487098|B.1.1.71|Nigeria|2020-04-19	0.0004475100	Africa
Africa|hCoV-19/Gambia/NPHL-2729/2020|EPI ISL 561290|B.1.1|Gambia|2020-07-23	Africa|hCoV-19/Nigeria/EK025-CV58/2020|EPI ISL 487098|B.1.1.71|Nigeria|2020-04-19	0.0003441922	Africa
Africa|hCoV-19/Gambia/NPHL-2736/2020|EPI ISL 561291|B.1.1.242|Gambia|2020-07-25	Africa|hCoV-19/Nigeria/EK025-CV58/2020|EPI ISL 487098|B.1.1.71|Nigeria|2020-04-19	0.0003786116	Africa
Africa|hCoV-19/Gambia/NPHL-2759/2020|EPI ISL 561292|B.1.5.12|Gambia|2020-08-07	Africa|hCoV-19/Nigeria/EK025-CV58/2020|EPI ISL 487098|B.1.1.71|Nigeria|2020-04-19	0.0004131147	Africa
Africa|hCoV-19/Gambia/NPHL-2762/2020|EPI ISL 561293|B.1.5.12|Gambia|2020-07-25	Africa|hCoV-19/Nigeria/EK025-CV58/2020|EPI ISL 487098|B.1.1.71|Nigeria|2020-04-19	0.0004819535	Africa
Africa|hCoV-19/Gambia/NPHL-2767/2020|EPI ISL 561294|B.1.1.293|Gambia|2020-07-25	Africa|hCoV-19/Nigeria/EK025-CV58/2020|EPI ISL 487098|B.1.1.71|Nigeria|2020-04-19	0.0003441852	Africa
Africa|hCoV-19/Gambia/NPHL-2768/2020|EPI ISL 561295|B.1.1.293|Gambia|2020-07-27	Africa|hCoV-19/Nigeria/EK025-CV58/2020|EPI ISL 487098|B.1.1.71|Nigeria|2020-04-19	0.0002753302	Africa
Africa|hCoV-19/Gambia/NPHL-277/2020|EPI ISL 561296|B.1.5.12|Gambia|2020	Africa|hCoV-19/Nigeria/EK025-CV58/2020|EPI ISL 487098|B.1.1.71|Nigeria|2020-04-19	0.0004475209	Africa
Africa|hCoV-19/Gambia/NPHL-2785/2020|EPI ISL 561297|B.1.1.242|Gambia|2020-07-27	Africa|hCoV-19/Nigeria/EK025-CV58/2020|EPI ISL 487098|B.1.1.71|Nigeria|2020-04-19	0.0003097572	Africa
Africa|hCoV-19/Gambia/NPHL-2790/2020|EPI ISL 561298|B.1.1.293|Gambia|2020	Africa|hCoV-19/Nigeria/EK025-CV58/2020|EPI ISL 487098|B.1.1.71|Nigeria|2020-04-19	0.0003441922	Africa
Africa|hCoV-19/Gambia/NPHL-2825/2020|EPI ISL 561299|B.1.5.12|Gambia|2020	Africa|hCoV-19/Nigeria/EK025-CV58/2020|EPI ISL 487098|B.1.1.71|Nigeria|2020-04-19	0.0004474682	Africa
Africa|hCoV-19/Gambia/NPHL-287/2020|EPI ISL 561300|B.1.1.293|Gambia|2020	Africa|hCoV-19/Nigeria/EK025-CV58/2020|EPI ISL 487098|B.1.1.71|Nigeria|2020-04-19	0.0003097698	Africa
Africa|hCoV-19/Gambia/NPHL-2889/2020|EPI ISL 561301|B.1.5.12|Gambia|2020	Africa|hCoV-19/Nigeria/EK025-CV58/2020|EPI ISL 487098|B.1.1.71|Nigeria|2020-04-19	0.0004907874	Africa
Africa|hCoV-19/Gambia/NPHL-2892/2020|EPI ISL 561302|B.1.5.12|Gambia|2020-09-07	Africa|hCoV-19/Nigeria/EK025-CV58/2020|EPI ISL 487098|B.1.1.71|Nigeria|2020-04-19	0.0004907874	Africa
Africa|hCoV-19/Gambia/NPHL-290/2020|EPI ISL 561303|B.1.1.293|Gambia|2020	Africa|hCoV-19/Nigeria/EK025-CV58/2020|EPI ISL 487098|B.1.1.71|Nigeria|2020-04-19	0.0002753297	Africa
Africa|hCoV-19/Gambia/NPHL-2909/2020|EPI ISL 561304|B.1.1.293|Gambia|2020-07-26	Africa|hCoV-19/Nigeria/EK025-CV58/2020|EPI ISL 487098|B.1.1.71|Nigeria|2020-04-19	0.0003097666	Africa
Africa|hCoV-19/Gambia/NPHL-2984/2020|EPI ISL 561307|B.1.1.293|Gambia|2020	Africa|hCoV-19/Nigeria/EK025-CV58/2020|EPI ISL 487098|B.1.1.71|Nigeria|2020-04-19	0.0003442075	Africa
Africa|hCoV-19/Gambia/NPHL-299/2020|EPI ISL 561308|B.1.1.293|Gambia|2020	Africa|hCoV-19/Nigeria/EK025-CV58/2020|EPI ISL 487098|B.1.1.71|Nigeria|2020-04-19	0.0003097592	Africa
Africa|hCoV-19/Gambia/NPHL-3047/2020|EPI ISL 561309|B.1.5.12|Gambia|2020-07-28	Africa|hCoV-19/Nigeria/EK025-CV58/2020|EPI ISL 487098|B.1.1.71|Nigeria|2020-04-19	0.0004866931	Africa
Africa|hCoV-19/Gambia/NPHL-3055/2020|EPI ISL 561310|B.1.5.12|Gambia|2020-07-17	Africa|hCoV-19/Nigeria/EK025-CV58/2020|EPI ISL 487098|B.1.1.71|Nigeria|2020-04-19	0.0004819524	Africa
Africa|hCoV-19/Gambia/NPHL-3062/2020|EPI ISL 561311|B.1.5.12|Gambia|2020	Africa|hCoV-19/Nigeria/EK025-CV58/2020|EPI ISL 487098|B.1.1.71|Nigeria|2020-04-19	0.0004866931	Africa
Africa|hCoV-19/Gambia/NPHL-3079/2020|EPI ISL 561312|B.1.5.12|Gambia|2020-07-27	Africa|hCoV-19/Nigeria/EK025-CV58/2020|EPI ISL 487098|B.1.1.71|Nigeria|2020-04-19	0.0004907874	Africa
Africa|hCoV-19/Gambia/NPHL-3206/2020|EPI ISL 561313|B.1.1.293|Gambia|2020	Africa|hCoV-19/Nigeria/EK025-CV58/2020|EPI ISL 487098|B.1.1.71|Nigeria|2020-04-19	0.0003786279	Africa
Africa|hCoV-19/Gambia/NPHL-3254/2020|EPI ISL 561315|B.1.5.12|Gambia|2020-07-28	Africa|hCoV-19/Nigeria/EK025-CV58/2020|EPI ISL 487098|B.1.1.71|Nigeria|2020-04-19	0.0004859681	Africa
Africa|hCoV-19/Gambia/NPHL-3281/2020|EPI ISL 561316|B.1.1|Gambia|2020-07-28	Africa|hCoV-19/Nigeria/EK025-CV58/2020|EPI ISL 487098|B.1.1.71|Nigeria|2020-04-19	0.0003909395	Africa
Africa|hCoV-19/Gambia/NPHL-483B/2020|EPI ISL 561318|B.1.1|Gambia|2020	Africa|hCoV-19/Nigeria/EK025-CV58/2020|EPI ISL 487098|B.1.1.71|Nigeria|2020-04-19	0.0003555411	Africa
Africa|hCoV-19/Gambia/NPHL-704/2020|EPI ISL 561320|B.1.1.293|Gambia|2020	Africa|hCoV-19/Nigeria/EK025-CV58/2020|EPI ISL 487098|B.1.1.71|Nigeria|2020-04-19	0.0004593087	Africa
Africa|hCoV-19/Gambia/NPHL-737/2020|EPI ISL 561323|B.1.1.293|Gambia|2020	Africa|hCoV-19/Nigeria/EK025-CV58/2020|EPI ISL 487098|B.1.1.71|Nigeria|2020-04-19	0.0002118845	Africa
Africa|hCoV-19/Gambia/NPHL-748/2020|EPI ISL 561324|B.1.1|Gambia|2020	Africa|hCoV-19/Nigeria/EK025-CV58/2020|EPI ISL 487098|B.1.1.71|Nigeria|2020-04-19	0.0003097777	Africa
Africa|hCoV-19/Gambia/NPHL-758/2020|EPI ISL 561326|B.1.1.293|Gambia|2020	Africa|hCoV-19/Nigeria/EK025-CV58/2020|EPI ISL 487098|B.1.1.71|Nigeria|2020-04-19	0.0002470059	Africa
Africa|hCoV-19/Gambia/NPHL-760/2020|EPI ISL 561327|B.1.5|Gambia|2020	Africa|hCoV-19/Nigeria/EK025-CV58/2020|EPI ISL 487098|B.1.1.71|Nigeria|2020-04-19	0.0001733973	Africa
Africa|hCoV-19/Gambia/NPHL-790/2020|EPI ISL 561329|B.1.5|Gambia|2020	Africa|hCoV-19/Nigeria/EK025-CV58/2020|EPI ISL 487098|B.1.1.71|Nigeria|2020-04-19	0.0001398773	Africa
Africa|hCoV-19/Gambia/NPHL-923/2020|EPI ISL 561330|B.1.5.12|Gambia|2020	Africa|hCoV-19/Nigeria/EK025-CV58/2020|EPI ISL 487098|B.1.1.71|Nigeria|2020-04-19	0.0003786374	Africa
Africa|hCoV-19/Gambia/NPHL-930/2020|EPI ISL 561331|B.1.5|Gambia|2020	Africa|hCoV-19/Nigeria/EK025-CV58/2020|EPI ISL 487098|B.1.1.71|Nigeria|2020-04-19	0.0001748521	Africa
Africa|hCoV-19/Gambia/NPHL-941/2020|EPI ISL 561332|B.1.5.12|Gambia|2020	Africa|hCoV-19/Nigeria/EK025-CV58/2020|EPI ISL 487098|B.1.1.71|Nigeria|2020-04-19	0.0004130574	Africa
Africa|hCoV-19/Gambia/NPHL-956/2020|EPI ISL 561334|B.1.5.12|Gambia|2020	Africa|hCoV-19/Nigeria/EK025-CV58/2020|EPI ISL 487098|B.1.1.71|Nigeria|2020-04-19	0.0004196933	Africa
Africa|hCoV-19/Ghana/1651 S3/2020|EPI ISL 422387|A.11|Ghana|2020-03-25	Africa|hCoV-19/Nigeria/EK025-CV58/2020|EPI ISL 487098|B.1.1.71|Nigeria|2020-04-19	0.0005372284	Africa
Africa|hCoV-19/Ghana/1659 S14/2020|EPI ISL 422405|B.1.220|Ghana|2020-03-25	Africa|hCoV-19/Nigeria/EK025-CV58/2020|EPI ISL 487098|B.1.1.71|Nigeria|2020-04-19	0.0002871121	Africa
Africa|hCoV-19/Ghana/2230 S4/2020|EPI ISL 422390|B.40|Ghana|2020-03-25	Africa|hCoV-19/Nigeria/EK025-CV58/2020|EPI ISL 487098|B.1.1.71|Nigeria|2020-04-19	0.0004877665	Africa
Africa|hCoV-19/Ghana/2333 S5/2020|EPI ISL 422394|B.1.3|Ghana|2020-03-27	Africa|hCoV-19/Nigeria/EK025-CV58/2020|EPI ISL 487098|B.1.1.71|Nigeria|2020-04-19	0.0003861968	Africa
Africa|hCoV-19/Ghana/2573 S27/2020|EPI ISL 515082|A|Ghana|2020-03-29	Africa|hCoV-19/Nigeria/EK025-CV58/2020|EPI ISL 487098|B.1.1.71|Nigeria|2020-04-19	0.0007277404	Africa
Africa|hCoV-19/Ghana/2666 S32/2020|EPI ISL 515083|A|Ghana|2020-03-27	Africa|hCoV-19/Nigeria/EK025-CV58/2020|EPI ISL 487098|B.1.1.71|Nigeria|2020-04-19	0.0001053355	Africa
Africa|hCoV-19/Ghana/2709 S25/2020|EPI ISL 515084|B.1|Ghana|2020-03-28	Africa|hCoV-19/Nigeria/EK025-CV58/2020|EPI ISL 487098|B.1.1.71|Nigeria|2020-04-19	0.0003790273	Africa
Africa|hCoV-19/Ghana/2828 S6/2020|EPI ISL 422397|A.11|Ghana|2020-03-29	Africa|hCoV-19/Nigeria/EK025-CV58/2020|EPI ISL 487098|B.1.1.71|Nigeria|2020-04-19	0.0006633000	Africa
Africa|hCoV-19/Ghana/2852 S30/2020|EPI ISL 515085|B.6|Ghana|2020-03-28	Africa|hCoV-19/Nigeria/EK025-CV58/2020|EPI ISL 487098|B.1.1.71|Nigeria|2020-04-19	0.0001051070	Africa
Africa|hCoV-19/Ghana/2914 S8/2020|EPI ISL 422399|B.1.1|Ghana|2020-03-30	Africa|hCoV-19/Nigeria/EK025-CV58/2020|EPI ISL 487098|B.1.1.71|Nigeria|2020-04-19	0.0001421356	Africa
Africa|hCoV-19/Ghana/34927 S20/2020|EPI ISL 515086|A.11|Ghana|2020-05-23	Africa|hCoV-19/Nigeria/EK025-CV58/2020|EPI ISL 487098|B.1.1.71|Nigeria|2020-04-19	0.0005911231	Africa
Africa|hCoV-19/Ghana/34928 S21/2020|EPI ISL 515087|A.11|Ghana|2020-05-23	Africa|hCoV-19/Nigeria/EK025-CV58/2020|EPI ISL 487098|B.1.1.71|Nigeria|2020-04-19	0.0006978205	Africa
Africa|hCoV-19/Ghana/34980 S22/2020|EPI ISL 515088|B.1.1|Ghana|2020-05-23	Africa|hCoV-19/Nigeria/EK025-CV58/2020|EPI ISL 487098|B.1.1.71|Nigeria|2020-04-19	0.0001420362	Africa
Africa|hCoV-19/Ghana/34983 S40/2020|EPI ISL 515089|B.1.1|Ghana|2020-05-23	Africa|hCoV-19/Nigeria/EK025-CV58/2020|EPI ISL 487098|B.1.1.71|Nigeria|2020-04-19	0.0001747877	Africa
Africa|hCoV-19/Ghana/35012 S17/2020|EPI ISL 515090|B.1.1|Ghana|2020-05-23	Africa|hCoV-19/Nigeria/EK025-CV58/2020|EPI ISL 487098|B.1.1.71|Nigeria|2020-04-19	0.0002409175	Africa
Africa|hCoV-19/Ghana/35019 S18/2020|EPI ISL 515091|B.1.1|Ghana|2020-05-23	Africa|hCoV-19/Nigeria/EK025-CV58/2020|EPI ISL 487098|B.1.1.71|Nigeria|2020-04-19	0.0001056808	Africa
Africa|hCoV-19/Ghana/35183 S24/2020|EPI ISL 515092|A|Ghana|2020-05-24	Africa|hCoV-19/Nigeria/EK025-CV58/2020|EPI ISL 487098|B.1.1.71|Nigeria|2020-04-19	0.0001069119	Africa
Africa|hCoV-19/Ghana/35280 S41/2020|EPI ISL 515093|A|Ghana|2020-05-24	Africa|hCoV-19/Nigeria/EK025-CV58/2020|EPI ISL 487098|B.1.1.71|Nigeria|2020-04-19	0.0006001922	Africa
Africa|hCoV-19/Ghana/35394 S49/2020|EPI ISL 515094|B.1.1.307|Ghana|2020-05-24	Africa|hCoV-19/Nigeria/EK025-CV58/2020|EPI ISL 487098|B.1.1.71|Nigeria|2020-04-19	0.0001412206	Africa
Africa|hCoV-19/Ghana/35466 S19/2020|EPI ISL 515095|B.1.1|Ghana|2020-05-24	Africa|hCoV-19/Nigeria/EK025-CV58/2020|EPI ISL 487098|B.1.1.71|Nigeria|2020-04-19	0.0001747310	Africa
Africa|hCoV-19/Ghana/35563 S37/2020|EPI ISL 515096|A.11|Ghana|2020-05-24	Africa|hCoV-19/Nigeria/EK025-CV58/2020|EPI ISL 487098|B.1.1.71|Nigeria|2020-04-19	0.0007575100	Africa
Africa|hCoV-19/Ghana/36523 S23/2020|EPI ISL 515097|A|Ghana|2020-05-27	Africa|hCoV-19/Nigeria/EK025-CV58/2020|EPI ISL 487098|B.1.1.71|Nigeria|2020-04-19	0.0002806358	Africa
Africa|hCoV-19/Ghana/81216 S36/2020|EPI ISL 515098|A|Ghana|2020-05-20	Africa|hCoV-19/Nigeria/EK025-CV58/2020|EPI ISL 487098|B.1.1.71|Nigeria|2020-04-19	0.0006925908	Africa
Africa|hCoV-19/Ghana/81219 S34/2020|EPI ISL 515099|B.1.1|Ghana|2020-05-20	Africa|hCoV-19/Nigeria/EK025-CV58/2020|EPI ISL 487098|B.1.1.71|Nigeria|2020-04-19	0.0001048938	Africa
Africa|hCoV-19/Ghana/82879 S48/2020|EPI ISL 515100|B.1|Ghana|2020-05-20	Africa|hCoV-19/Nigeria/EK025-CV58/2020|EPI ISL 487098|B.1.1.71|Nigeria|2020-04-19	0.0004504142	Africa
Africa|hCoV-19/Ghana/83637 S29/2020|EPI ISL 515101|B.1.1|Ghana|2020-05-22	Africa|hCoV-19/Nigeria/EK025-CV58/2020|EPI ISL 487098|B.1.1.71|Nigeria|2020-04-19	0.0001382694	Africa
Africa|hCoV-19/Ghana/84049 S31/2020|EPI ISL 515102|B.1|Ghana|2020-05-25	Africa|hCoV-19/Nigeria/EK025-CV58/2020|EPI ISL 487098|B.1.1.71|Nigeria|2020-04-19	0.0004830887	Africa
Africa|hCoV-19/Ghana/84162 S45/2020|EPI ISL 515103|A|Ghana|2020-04-25	Africa|hCoV-19/Nigeria/EK025-CV58/2020|EPI ISL 487098|B.1.1.71|Nigeria|2020-04-19	0.0005648904	Africa
Africa|hCoV-19/Ghana/84182 S43/2020|EPI ISL 515104|B.1.1|Ghana|2020-05-25	Africa|hCoV-19/Nigeria/EK025-CV58/2020|EPI ISL 487098|B.1.1.71|Nigeria|2020-04-19	0.0002796146	Africa
Africa|hCoV-19/Ghana/84210 S44/2020|EPI ISL 515105|A|Ghana|2020-05-24	Africa|hCoV-19/Nigeria/EK025-CV58/2020|EPI ISL 487098|B.1.1.71|Nigeria|2020-04-19	0.0006262574	Africa
Africa|hCoV-19/Ghana/84218 S47/2020|EPI ISL 515106|A|Ghana|2020-05-25	Africa|hCoV-19/Nigeria/EK025-CV58/2020|EPI ISL 487098|B.1.1.71|Nigeria|2020-04-19	0.0007067885	Africa
Africa|hCoV-19/Ghana/84260 S28/2020|EPI ISL 515107|A|Ghana|2020-05-25	Africa|hCoV-19/Nigeria/EK025-CV58/2020|EPI ISL 487098|B.1.1.71|Nigeria|2020-04-19	0.0006255606	Africa
Africa|hCoV-19/Ghana/84279 S42/2020|EPI ISL 515108|B.1|Ghana|2020-05-25	Africa|hCoV-19/Nigeria/EK025-CV58/2020|EPI ISL 487098|B.1.1.71|Nigeria|2020-04-19	0.0004515759	Africa
Africa|hCoV-19/Ghana/84301 S35/2020|EPI ISL 515109|A.11|Ghana|2020-05-24	Africa|hCoV-19/Nigeria/EK025-CV58/2020|EPI ISL 487098|B.1.1.71|Nigeria|2020-04-19	0.0005756723	Africa
Africa|hCoV-19/Ghana/84430 S51/2020|EPI ISL 515110|B.1.1.307|Ghana|2020-05-25	Africa|hCoV-19/Nigeria/EK025-CV58/2020|EPI ISL 487098|B.1.1.71|Nigeria|2020-04-19	0.0001732532	Africa
Africa|hCoV-19/Ghana/84438 S50/2020|EPI ISL 515111|A|Ghana|2020-05-24	Africa|hCoV-19/Nigeria/EK025-CV58/2020|EPI ISL 487098|B.1.1.71|Nigeria|2020-04-19	0.0006231776	Africa
Africa|hCoV-19/Ghana/84484 S16/2020|EPI ISL 515112|B.1.1|Ghana|2020-05-25	Africa|hCoV-19/Nigeria/EK025-CV58/2020|EPI ISL 487098|B.1.1.71|Nigeria|2020-04-19	0.0002119147	Africa
Africa|hCoV-19/Ghana/KATH23/2020|EPI ISL 515181|A.11|Ghana|2020-03-22	Africa|hCoV-19/Nigeria/EK025-CV58/2020|EPI ISL 487098|B.1.1.71|Nigeria|2020-04-19	0.0005853292	Africa
Africa|hCoV-19/Ghana/TTH10/2020|EPI ISL 515182|A|Ghana|2020-03-27	Africa|hCoV-19/Nigeria/EK025-CV58/2020|EPI ISL 487098|B.1.1.71|Nigeria|2020-04-19	0.0005508295	Africa
Africa|hCoV-19/Ghana/TTH11/2020|EPI ISL 515183|A|Ghana|2020-03-27	Africa|hCoV-19/Nigeria/EK025-CV58/2020|EPI ISL 487098|B.1.1.71|Nigeria|2020-04-19	0.0005522750	Africa
Africa|hCoV-19/Ghana/TTH6/2020|EPI ISL 515248|A|Ghana|2020-03-27	Africa|hCoV-19/Nigeria/EK025-CV58/2020|EPI ISL 487098|B.1.1.71|Nigeria|2020-04-19	0.0005764541	Africa
Africa|hCoV-19/Kenya/C1092/2020|EPI ISL 457849|B.1.5|Kenya|2020-04-18	Africa|hCoV-19/Nigeria/EK025-CV58/2020|EPI ISL 487098|B.1.1.71|Nigeria|2020-04-19	0.0002151213	Africa
Africa|hCoV-19/Kenya/C1102/2020|EPI ISL 568708|B.1.5|Kenya|2020-04-19	Africa|hCoV-19/Nigeria/EK025-CV58/2020|EPI ISL 487098|B.1.1.71|Nigeria|2020-04-19	0.0003151486	Africa
Africa|hCoV-19/Kenya/C1162/2020|EPI ISL 457850|B.1.5|Kenya|2020-04-19	Africa|hCoV-19/Nigeria/EK025-CV58/2020|EPI ISL 487098|B.1.1.71|Nigeria|2020-04-19	0.0002128487	Africa
Africa|hCoV-19/Kenya/C1216/2020|EPI ISL 457854|B.1.5|Kenya|2020-04-19	Africa|hCoV-19/Nigeria/EK025-CV58/2020|EPI ISL 487098|B.1.1.71|Nigeria|2020-04-19	0.0002753547	Africa
Africa|hCoV-19/Kenya/C1292/2020|EPI ISL 457856|B|Kenya|2020-04-20	Africa|hCoV-19/Nigeria/EK025-CV58/2020|EPI ISL 487098|B.1.1.71|Nigeria|2020-04-19	0.0002458470	Africa
Africa|hCoV-19/Kenya/C1357/2020|EPI ISL 457858|B.1.5|Kenya|2020-04-20	Africa|hCoV-19/Nigeria/EK025-CV58/2020|EPI ISL 487098|B.1.1.71|Nigeria|2020-04-19	0.0001799904	Africa
Africa|hCoV-19/Kenya/C1422/2020|EPI ISL 457861|B.1|Kenya|2020-04-20	Africa|hCoV-19/Nigeria/EK025-CV58/2020|EPI ISL 487098|B.1.1.71|Nigeria|2020-04-19	0.0002170151	Africa
Africa|hCoV-19/Kenya/C1499/2020|EPI ISL 457863|B.1.5|Kenya|2020-04-20	Africa|hCoV-19/Nigeria/EK025-CV58/2020|EPI ISL 487098|B.1.1.71|Nigeria|2020-04-19	0.0002458244	Africa
Africa|hCoV-19/Kenya/C1646/2020|EPI ISL 457865|B.1.5|Kenya|2020-04-21	Africa|hCoV-19/Nigeria/EK025-CV58/2020|EPI ISL 487098|B.1.1.71|Nigeria|2020-04-19	0.0002184314	Africa
Africa|hCoV-19/Kenya/C1739/2020|EPI ISL 457866|B|Kenya|2020-04-22	Africa|hCoV-19/Nigeria/EK025-CV58/2020|EPI ISL 487098|B.1.1.71|Nigeria|2020-04-19	0.0002162932	Africa
Africa|hCoV-19/Kenya/C1751/2020|EPI ISL 457867|B.1.5|Kenya|2020-04-22	Africa|hCoV-19/Nigeria/EK025-CV58/2020|EPI ISL 487098|B.1.1.71|Nigeria|2020-04-19	0.0002409137	Africa
Africa|hCoV-19/Kenya/C21582/2020|EPI ISL 568872|B.1|Kenya|2020-06-22	Africa|hCoV-19/Nigeria/EK025-CV58/2020|EPI ISL 487098|B.1.1.71|Nigeria|2020-04-19	0.0005164018	Africa
Africa|hCoV-19/Kenya/C22/2020|EPI ISL 457845|B.1.5|Kenya|2020-03-17	Africa|hCoV-19/Nigeria/EK025-CV58/2020|EPI ISL 487098|B.1.1.71|Nigeria|2020-04-19	0.0002523684	Africa
Africa|hCoV-19/Kenya/C2439/2020|EPI ISL 457877|B.1.5|Kenya|2020-04-24	Africa|hCoV-19/Nigeria/EK025-CV58/2020|EPI ISL 487098|B.1.1.71|Nigeria|2020-04-19	0.0003129868	Africa
Africa|hCoV-19/Kenya/C2449/2020|EPI ISL 457878|B.1.5|Kenya|2020-04-24	Africa|hCoV-19/Nigeria/EK025-CV58/2020|EPI ISL 487098|B.1.1.71|Nigeria|2020-04-19	0.0002847706	Africa
Africa|hCoV-19/Kenya/C2469/2020|EPI ISL 457879|B.1.5|Kenya|2020-04-24	Africa|hCoV-19/Nigeria/EK025-CV58/2020|EPI ISL 487098|B.1.1.71|Nigeria|2020-04-19	0.0002445761	Africa
Africa|hCoV-19/Kenya/C253/2020|EPI ISL 457868|B.1|Kenya|2020-04-03	Africa|hCoV-19/Nigeria/EK025-CV58/2020|EPI ISL 487098|B.1.1.71|Nigeria|2020-04-19	0.0002753492	Africa
Africa|hCoV-19/Kenya/C256/2020|EPI ISL 568697|B.1.5|Kenya|2020-04-04	Africa|hCoV-19/Nigeria/EK025-CV58/2020|EPI ISL 487098|B.1.1.71|Nigeria|2020-04-19	0.0002504832	Africa
Africa|hCoV-19/Kenya/C2582/2020|EPI ISL 457883|B.1.5|Kenya|2020-04-25	Africa|hCoV-19/Nigeria/EK025-CV58/2020|EPI ISL 487098|B.1.1.71|Nigeria|2020-04-19	0.0002835756	Africa
Africa|hCoV-19/Kenya/C2685/2020|EPI ISL 457884|B.1.5|Kenya|2020-04-25	Africa|hCoV-19/Nigeria/EK025-CV58/2020|EPI ISL 487098|B.1.1.71|Nigeria|2020-04-19	0.0003103072	Africa
Africa|hCoV-19/Kenya/C2777/2020|EPI ISL 457887|B.1|Kenya|2020-04-26	Africa|hCoV-19/Nigeria/EK025-CV58/2020|EPI ISL 487098|B.1.1.71|Nigeria|2020-04-19	0.0002174823	Africa
Africa|hCoV-19/Kenya/C2826/2020|EPI ISL 457891|B.1.5|Kenya|2020-04-27	Africa|hCoV-19/Nigeria/EK025-CV58/2020|EPI ISL 487098|B.1.1.71|Nigeria|2020-04-19	0.0002434025	Africa
Africa|hCoV-19/Kenya/C2847/2020|EPI ISL 457892|B.1.5|Kenya|2020-04-27	Africa|hCoV-19/Nigeria/EK025-CV58/2020|EPI ISL 487098|B.1.1.71|Nigeria|2020-04-19	0.0002160252	Africa
Africa|hCoV-19/Kenya/C293/2020|EPI ISL 457871|A|Kenya|2020-04-04	Africa|hCoV-19/Nigeria/EK025-CV58/2020|EPI ISL 487098|B.1.1.71|Nigeria|2020-04-19	0.0005716012	Africa
Africa|hCoV-19/Kenya/C310/2020|EPI ISL 457874|B.4|Kenya|2020-04-04	Africa|hCoV-19/Nigeria/EK025-CV58/2020|EPI ISL 487098|B.1.1.71|Nigeria|2020-04-19	0.0007374440	Africa
Africa|hCoV-19/Kenya/C3129/2020|EPI ISL 457897|B.1.5|Kenya|2020-04-28	Africa|hCoV-19/Nigeria/EK025-CV58/2020|EPI ISL 487098|B.1.1.71|Nigeria|2020-04-19	0.0002768383	Africa
Africa|hCoV-19/Kenya/C314/2020|EPI ISL 457875|A|Kenya|2020-04-04	Africa|hCoV-19/Nigeria/EK025-CV58/2020|EPI ISL 487098|B.1.1.71|Nigeria|2020-04-19	0.0006197216	Africa
Africa|hCoV-19/Kenya/C316/2020|EPI ISL 457876|B.4|Kenya|2020-04-04	Africa|hCoV-19/Nigeria/EK025-CV58/2020|EPI ISL 487098|B.1.1.71|Nigeria|2020-04-19	0.0007444067	Africa
Africa|hCoV-19/Kenya/C3194/2020|EPI ISL 457901|B.1.5|Kenya|2020-04-28	Africa|hCoV-19/Nigeria/EK025-CV58/2020|EPI ISL 487098|B.1.1.71|Nigeria|2020-04-19	0.0003190958	Africa
Africa|hCoV-19/Kenya/C3205/2020|EPI ISL 457902|B.1.5|Kenya|2020-04-28	Africa|hCoV-19/Nigeria/EK025-CV58/2020|EPI ISL 487098|B.1.1.71|Nigeria|2020-04-19	0.0002460535	Africa
Africa|hCoV-19/Kenya/C3208/2020|EPI ISL 457903|B.1.5|Kenya|2020-04-28	Africa|hCoV-19/Nigeria/EK025-CV58/2020|EPI ISL 487098|B.1.1.71|Nigeria|2020-04-19	0.0002154704	Africa
Africa|hCoV-19/Kenya/C3381/2020|EPI ISL 568714|B.1.5|Kenya|2020-04-30	Africa|hCoV-19/Nigeria/EK025-CV58/2020|EPI ISL 487098|B.1.1.71|Nigeria|2020-04-19	0.0002781796	Africa
Africa|hCoV-19/Kenya/C3427/2020|EPI ISL 457906|B.1.5|Kenya|2020-04-29	Africa|hCoV-19/Nigeria/EK025-CV58/2020|EPI ISL 487098|B.1.1.71|Nigeria|2020-04-19	0.0002778509	Africa
Africa|hCoV-19/Kenya/C3457/2020|EPI ISL 568715|B.1|Kenya|2020-04-30	Africa|hCoV-19/Nigeria/EK025-CV58/2020|EPI ISL 487098|B.1.1.71|Nigeria|2020-04-19	0.0003193425	Africa
Africa|hCoV-19/Kenya/C3739/2020|EPI ISL 568717|B.1.5|Kenya|2020-05-04	Africa|hCoV-19/Nigeria/EK025-CV58/2020|EPI ISL 487098|B.1.1.71|Nigeria|2020-04-19	0.0002434014	Africa
Africa|hCoV-19/Kenya/C389/2020|EPI ISL 568698|B.1.5|Kenya|2020-04-07	Africa|hCoV-19/Nigeria/EK025-CV58/2020|EPI ISL 487098|B.1.1.71|Nigeria|2020-04-19	0.0002456143	Africa
Africa|hCoV-19/Kenya/C3980/2020|EPI ISL 568719|B.1|Kenya|2020-05-05	Africa|hCoV-19/Nigeria/EK025-CV58/2020|EPI ISL 487098|B.1.1.71|Nigeria|2020-04-19	0.0002451216	Africa
Africa|hCoV-19/Kenya/C4083/2020|EPI ISL 568721|B.1.5|Kenya|2020-05-05	Africa|hCoV-19/Nigeria/EK025-CV58/2020|EPI ISL 487098|B.1.1.71|Nigeria|2020-04-19	0.0003235941	Africa
Africa|hCoV-19/Kenya/C4195/2020|EPI ISL 568723|B.1.5|Kenya|2020-06-05	Africa|hCoV-19/Nigeria/EK025-CV58/2020|EPI ISL 487098|B.1.1.71|Nigeria|2020-04-19	0.0002434108	Africa
Africa|hCoV-19/Kenya/C4199/2020|EPI ISL 568724|B.1.5|Kenya|2020-05-06	Africa|hCoV-19/Nigeria/EK025-CV58/2020|EPI ISL 487098|B.1.1.71|Nigeria|2020-04-19	0.0002809899	Africa
Africa|hCoV-19/Kenya/C4214/2020|EPI ISL 568725|B.1|Kenya|2020-06-05	Africa|hCoV-19/Nigeria/EK025-CV58/2020|EPI ISL 487098|B.1.1.71|Nigeria|2020-04-19	0.0002753375	Africa
Africa|hCoV-19/Kenya/C4419/2020|EPI ISL 568727|B.1|Kenya|2020-05-07	Africa|hCoV-19/Nigeria/EK025-CV58/2020|EPI ISL 487098|B.1.1.71|Nigeria|2020-04-19	0.0003445256	Africa
Africa|hCoV-19/Kenya/C4420/2020|EPI ISL 568728|B.1.5|Kenya|2020-05-07	Africa|hCoV-19/Nigeria/EK025-CV58/2020|EPI ISL 487098|B.1.1.71|Nigeria|2020-04-19	0.0002836400	Africa
Africa|hCoV-19/Kenya/C4585/2020|EPI ISL 568730|B.1.5|Kenya|2020-05-08	Africa|hCoV-19/Nigeria/EK025-CV58/2020|EPI ISL 487098|B.1.1.71|Nigeria|2020-04-19	0.0002781935	Africa
Africa|hCoV-19/Kenya/C460/2020|EPI ISL 457910|B.1.5|Kenya|2020-04-08	Africa|hCoV-19/Nigeria/EK025-CV58/2020|EPI ISL 487098|B.1.1.71|Nigeria|2020-04-19	0.0002497665	Africa
Africa|hCoV-19/Kenya/C4691/2020|EPI ISL 568733|B.1.5|Kenya|2020-05-09	Africa|hCoV-19/Nigeria/EK025-CV58/2020|EPI ISL 487098|B.1.1.71|Nigeria|2020-04-19	0.0001762887	Africa
Africa|hCoV-19/Kenya/C4710/2020|EPI ISL 568735|B.1.5|Kenya|2020-05-08	Africa|hCoV-19/Nigeria/EK025-CV58/2020|EPI ISL 487098|B.1.1.71|Nigeria|2020-04-19	0.0003442125	Africa
Africa|hCoV-19/Kenya/C4717/2020|EPI ISL 568737|B.1.5|Kenya|2020-05-08	Africa|hCoV-19/Nigeria/EK025-CV58/2020|EPI ISL 487098|B.1.1.71|Nigeria|2020-04-19	0.0002182404	Africa
Africa|hCoV-19/Kenya/C4872/2020|EPI ISL 568741|B.1.5|Kenya|2020-05-08	Africa|hCoV-19/Nigeria/EK025-CV58/2020|EPI ISL 487098|B.1.1.71|Nigeria|2020-04-19	0.0002802967	Africa
Africa|hCoV-19/Kenya/C4895/2020|EPI ISL 568742|B.1.5|Kenya|2020-05-08	Africa|hCoV-19/Nigeria/EK025-CV58/2020|EPI ISL 487098|B.1.1.71|Nigeria|2020-04-19	0.0003162613	Africa
Africa|hCoV-19/Kenya/C5008/2020|EPI ISL 568744|B.1|Kenya|2020-05-08	Africa|hCoV-19/Nigeria/EK025-CV58/2020|EPI ISL 487098|B.1.1.71|Nigeria|2020-04-19	0.0002150930	Africa
Africa|hCoV-19/Kenya/C5011/2020|EPI ISL 568745|B.1.5|Kenya|2020-05-08	Africa|hCoV-19/Nigeria/EK025-CV58/2020|EPI ISL 487098|B.1.1.71|Nigeria|2020-04-19	0.0002810141	Africa
Africa|hCoV-19/Kenya/C5119/2020|EPI ISL 568750|B.1|Kenya|2020-05-09	Africa|hCoV-19/Nigeria/EK025-CV58/2020|EPI ISL 487098|B.1.1.71|Nigeria|2020-04-19	0.0002782120	Africa
Africa|hCoV-19/Kenya/C5177/2020|EPI ISL 568752|B.1.5|Kenya|2020-05-09	Africa|hCoV-19/Nigeria/EK025-CV58/2020|EPI ISL 487098|B.1.1.71|Nigeria|2020-04-19	0.0002459417	Africa
Africa|hCoV-19/Kenya/C5178/2020|EPI ISL 568753|B.1.5|Kenya|2020-05-09	Africa|hCoV-19/Nigeria/EK025-CV58/2020|EPI ISL 487098|B.1.1.71|Nigeria|2020-04-19	0.0001447293	Africa
Africa|hCoV-19/Kenya/C5246/2020|EPI ISL 568754|B.1.5|Kenya|2020-05-09	Africa|hCoV-19/Nigeria/EK025-CV58/2020|EPI ISL 487098|B.1.1.71|Nigeria|2020-04-19	0.0002785077	Africa
Africa|hCoV-19/Kenya/C5288/2020|EPI ISL 568755|B.1.5|Kenya|2020-05-10	Africa|hCoV-19/Nigeria/EK025-CV58/2020|EPI ISL 487098|B.1.1.71|Nigeria|2020-04-19	0.0002840443	Africa
Africa|hCoV-19/Kenya/C5289/2020|EPI ISL 568756|B.1.5|Kenya|2020-05-10	Africa|hCoV-19/Nigeria/EK025-CV58/2020|EPI ISL 487098|B.1.1.71|Nigeria|2020-04-19	0.0001447293	Africa
Africa|hCoV-19/Kenya/C5328/2020|EPI ISL 568760|B.1.5|Kenya|2020-05-10	Africa|hCoV-19/Nigeria/EK025-CV58/2020|EPI ISL 487098|B.1.1.71|Nigeria|2020-04-19	0.0002459889	Africa
Africa|hCoV-19/Kenya/C5335/2020|EPI ISL 568762|B.1.5|Kenya|2020-05-10	Africa|hCoV-19/Nigeria/EK025-CV58/2020|EPI ISL 487098|B.1.1.71|Nigeria|2020-04-19	0.0002462037	Africa
Africa|hCoV-19/Kenya/C5384/2020|EPI ISL 568764|B.1.5|Kenya|2020-05-10	Africa|hCoV-19/Nigeria/EK025-CV58/2020|EPI ISL 487098|B.1.1.71|Nigeria|2020-04-19	0.0003442004	Africa
Africa|hCoV-19/Kenya/C54/2020|EPI ISL 457847|B.1|Kenya|2020-03-24	Africa|hCoV-19/Nigeria/EK025-CV58/2020|EPI ISL 487098|B.1.1.71|Nigeria|2020-04-19	0.0003158140	Africa
Africa|hCoV-19/Kenya/C544/2020|EPI ISL 457911|B.1.5|Kenya|2020-04-10	Africa|hCoV-19/Nigeria/EK025-CV58/2020|EPI ISL 487098|B.1.1.71|Nigeria|2020-04-19	0.0002497757	Africa
Africa|hCoV-19/Kenya/C5442/2020|EPI ISL 568767|B.1.5|Kenya|2020-05-10	Africa|hCoV-19/Nigeria/EK025-CV58/2020|EPI ISL 487098|B.1.1.71|Nigeria|2020-04-19	0.0003129874	Africa
Africa|hCoV-19/Kenya/C569/2020|EPI ISL 568700|B.1|Kenya|2020-04-12	Africa|hCoV-19/Nigeria/EK025-CV58/2020|EPI ISL 487098|B.1.1.71|Nigeria|2020-04-19	0.0002149359	Africa
Africa|hCoV-19/Kenya/C5695/2020|EPI ISL 568770|B.1.5|Kenya|2020-05-11	Africa|hCoV-19/Nigeria/EK025-CV58/2020|EPI ISL 487098|B.1.1.71|Nigeria|2020-04-19	0.0003477805	Africa
Africa|hCoV-19/Kenya/C5701/2020|EPI ISL 568772|B.1|Kenya|2020-05-11	Africa|hCoV-19/Nigeria/EK025-CV58/2020|EPI ISL 487098|B.1.1.71|Nigeria|2020-04-19	0.0002781990	Africa
Africa|hCoV-19/Kenya/C571/2020|EPI ISL 568702|A|Kenya|2020-04-12	Africa|hCoV-19/Nigeria/EK025-CV58/2020|EPI ISL 487098|B.1.1.71|Nigeria|2020-04-19	0.0005852678	Africa
Africa|hCoV-19/Kenya/C5767/2020|EPI ISL 568773|B.1.5|Kenya|2020-05-11	Africa|hCoV-19/Nigeria/EK025-CV58/2020|EPI ISL 487098|B.1.1.71|Nigeria|2020-04-19	0.0003224245	Africa
Africa|hCoV-19/Kenya/C5811/2020|EPI ISL 568775|B.1.5|Kenya|2020-05-11	Africa|hCoV-19/Nigeria/EK025-CV58/2020|EPI ISL 487098|B.1.1.71|Nigeria|2020-04-19	0.0002782005	Africa
Africa|hCoV-19/Kenya/C5813/2020|EPI ISL 568776|B.1|Kenya|2020-05-11	Africa|hCoV-19/Nigeria/EK025-CV58/2020|EPI ISL 487098|B.1.1.71|Nigeria|2020-04-19	0.0002459418	Africa
Africa|hCoV-19/Kenya/C5835/2020|EPI ISL 568777|B.1.5|Kenya|2020-05-12	Africa|hCoV-19/Nigeria/EK025-CV58/2020|EPI ISL 487098|B.1.1.71|Nigeria|2020-04-19	0.0003153639	Africa
Africa|hCoV-19/Kenya/C587/2020|EPI ISL 457912|B.1.5|Kenya|2020-04-11	Africa|hCoV-19/Nigeria/EK025-CV58/2020|EPI ISL 487098|B.1.1.71|Nigeria|2020-04-19	0.0002851614	Africa
Africa|hCoV-19/Kenya/C589/2020|EPI ISL 457913|B.1.5|Kenya|2020-04-11	Africa|hCoV-19/Nigeria/EK025-CV58/2020|EPI ISL 487098|B.1.1.71|Nigeria|2020-04-19	0.0002456298	Africa
Africa|hCoV-19/Kenya/C5902/2020|EPI ISL 568779|B.1.5|Kenya|2020-05-12	Africa|hCoV-19/Nigeria/EK025-CV58/2020|EPI ISL 487098|B.1.1.71|Nigeria|2020-04-19	0.0001774524	Africa
Africa|hCoV-19/Kenya/C5911/2020|EPI ISL 568780|B.1.5|Kenya|2020-05-12	Africa|hCoV-19/Nigeria/EK025-CV58/2020|EPI ISL 487098|B.1.1.71|Nigeria|2020-04-19	0.0002483326	Africa
Africa|hCoV-19/Kenya/C5914/2020|EPI ISL 568782|B.1.5|Kenya|2020-05-12	Africa|hCoV-19/Nigeria/EK025-CV58/2020|EPI ISL 487098|B.1.1.71|Nigeria|2020-04-19	0.0003132933	Africa
Africa|hCoV-19/Kenya/C6186/2020|EPI ISL 568787|B.1.5|Kenya|2020-05-13	Africa|hCoV-19/Nigeria/EK025-CV58/2020|EPI ISL 487098|B.1.1.71|Nigeria|2020-04-19	0.0003162763	Africa
Africa|hCoV-19/Kenya/C6255/2020|EPI ISL 568790|B.1.1.33|Kenya|2020-05-13	Africa|hCoV-19/Nigeria/EK025-CV58/2020|EPI ISL 487098|B.1.1.71|Nigeria|2020-04-19	0.0003479924	Africa
Africa|hCoV-19/Kenya/C6298/2020|EPI ISL 568792|B.1|Kenya|2020-05-13	Africa|hCoV-19/Nigeria/EK025-CV58/2020|EPI ISL 487098|B.1.1.71|Nigeria|2020-04-19	0.0002148952	Africa
Africa|hCoV-19/Kenya/C6369/2020|EPI ISL 568794|B.1|Kenya|2020-05-14	Africa|hCoV-19/Nigeria/EK025-CV58/2020|EPI ISL 487098|B.1.1.71|Nigeria|2020-04-19	0.0003219177	Africa
Africa|hCoV-19/Kenya/C6380/2020|EPI ISL 568798|B.1.5|Kenya|2020-05-15	Africa|hCoV-19/Nigeria/EK025-CV58/2020|EPI ISL 487098|B.1.1.71|Nigeria|2020-04-19	0.0002150902	Africa
Africa|hCoV-19/Kenya/C6384/2020|EPI ISL 568799|B.1|Kenya|2020-05-14	Africa|hCoV-19/Nigeria/EK025-CV58/2020|EPI ISL 487098|B.1.1.71|Nigeria|2020-04-19	0.0002809777	Africa
Africa|hCoV-19/Kenya/C639/2020|EPI ISL 568703|B|Kenya|2020-04-14	Africa|hCoV-19/Nigeria/EK025-CV58/2020|EPI ISL 487098|B.1.1.71|Nigeria|2020-04-19	0.0003937677	Africa
Africa|hCoV-19/Kenya/C6518/2020|EPI ISL 568803|B.1.5|Kenya|2020-05-14	Africa|hCoV-19/Nigeria/EK025-CV58/2020|EPI ISL 487098|B.1.1.71|Nigeria|2020-04-19	0.0003240394	Africa
Africa|hCoV-19/Kenya/C6524/2020|EPI ISL 568805|A|Kenya|2020-05-14	Africa|hCoV-19/Nigeria/EK025-CV58/2020|EPI ISL 487098|B.1.1.71|Nigeria|2020-04-19	0.0006364893	Africa
Africa|hCoV-19/Kenya/C656/2020|EPI ISL 457915|B.1.5|Kenya|2020-04-13	Africa|hCoV-19/Nigeria/EK025-CV58/2020|EPI ISL 487098|B.1.1.71|Nigeria|2020-04-19	0.0003097894	Africa
Africa|hCoV-19/Kenya/C6564/2020|EPI ISL 568806|B.1.5|Kenya|2020-05-14	Africa|hCoV-19/Nigeria/EK025-CV58/2020|EPI ISL 487098|B.1.1.71|Nigeria|2020-04-19	0.0003618177	Africa
Africa|hCoV-19/Kenya/C6878/2020|EPI ISL 568813|B.1.1|Kenya|2020-05-15	Africa|hCoV-19/Nigeria/EK025-CV58/2020|EPI ISL 487098|B.1.1.71|Nigeria|2020-04-19	0.0001096423	Africa
Africa|hCoV-19/Kenya/C6914/2020|EPI ISL 568817|B.1|Kenya|2020-05-15	Africa|hCoV-19/Nigeria/EK025-CV58/2020|EPI ISL 487098|B.1.1.71|Nigeria|2020-04-19	0.0003580544	Africa
Africa|hCoV-19/Kenya/C7081/2020|EPI ISL 568824|B.1.5|Kenya|2020-05-16	Africa|hCoV-19/Nigeria/EK025-CV58/2020|EPI ISL 487098|B.1.1.71|Nigeria|2020-04-19	0.0002556458	Africa
Africa|hCoV-19/Kenya/C713/2020|EPI ISL 457920|B.1.5|Kenya|2020-04-14	Africa|hCoV-19/Nigeria/EK025-CV58/2020|EPI ISL 487098|B.1.1.71|Nigeria|2020-04-19	0.0002753486	Africa
Africa|hCoV-19/Kenya/C7579/2020|EPI ISL 568842|A|Kenya|2020-05-16	Africa|hCoV-19/Nigeria/EK025-CV58/2020|EPI ISL 487098|B.1.1.71|Nigeria|2020-04-19	0.0006382367	Africa
Africa|hCoV-19/Kenya/C7605/2020|EPI ISL 568847|A|Kenya|2020-05-16	Africa|hCoV-19/Nigeria/EK025-CV58/2020|EPI ISL 487098|B.1.1.71|Nigeria|2020-04-19	0.0006258844	Africa
Africa|hCoV-19/Kenya/C787/2020|EPI ISL 457921|B.1.5|Kenya|2020-04-15	Africa|hCoV-19/Nigeria/EK025-CV58/2020|EPI ISL 487098|B.1.1.71|Nigeria|2020-04-19	0.0002409147	Africa
Africa|hCoV-19/Kenya/C7949/2020|EPI ISL 568852|B.1|Kenya|2020-05-18	Africa|hCoV-19/Nigeria/EK025-CV58/2020|EPI ISL 487098|B.1.1.71|Nigeria|2020-04-19	0.0003585208	Africa
Africa|hCoV-19/Kenya/C815/2020|EPI ISL 568706|B.1|Kenya|2020-04-16	Africa|hCoV-19/Nigeria/EK025-CV58/2020|EPI ISL 487098|B.1.1.71|Nigeria|2020-04-19	0.0002864519	Africa
Africa|hCoV-19/Kenya/C8240/2020|EPI ISL 568855|B.1.5|Kenya|2020-05-19	Africa|hCoV-19/Nigeria/EK025-CV58/2020|EPI ISL 487098|B.1.1.71|Nigeria|2020-04-19	0.0002880109	Africa
Africa|hCoV-19/Kenya/C926/2020|EPI ISL 457928|B.1.5|Kenya|2020-04-17	Africa|hCoV-19/Nigeria/EK025-CV58/2020|EPI ISL 487098|B.1.1.71|Nigeria|2020-04-19	0.0002770072	Africa
Africa|hCoV-19/Kenya/D5/2020|EPI ISL 457999|B.1|Kenya|2020-05-22	Africa|hCoV-19/Nigeria/EK025-CV58/2020|EPI ISL 487098|B.1.1.71|Nigeria|2020-04-19	0.0005287811	Africa
Africa|hCoV-19/Kenya/D6/2020|EPI ISL 458000|B.40|Kenya|2020-03-17	Africa|hCoV-19/Nigeria/EK025-CV58/2020|EPI ISL 487098|B.1.1.71|Nigeria|2020-04-19	0.0006564040	Africa
Africa|hCoV-19/Kenya/NIC 059/2020|EPI ISL 457827|B.40|Kenya|2020-03	Africa|hCoV-19/Nigeria/EK025-CV58/2020|EPI ISL 487098|B.1.1.71|Nigeria|2020-04-19	0.0005912847	Africa
Africa|hCoV-19/Kenya/NIC 084/2020|EPI ISL 457828|B|Kenya|2020-03	Africa|hCoV-19/Nigeria/EK025-CV58/2020|EPI ISL 487098|B.1.1.71|Nigeria|2020-04-19	0.0005508408	Africa
Africa|hCoV-19/Kenya/NIC 087/2020|EPI ISL 457829|B.1.1.20|Kenya|2020-03	Africa|hCoV-19/Nigeria/EK025-CV58/2020|EPI ISL 487098|B.1.1.71|Nigeria|2020-04-19	0.0001734072	Africa
Africa|hCoV-19/Kenya/NIC 089/2020|EPI ISL 457830|B.1.1.20|Kenya|2020-03	Africa|hCoV-19/Nigeria/EK025-CV58/2020|EPI ISL 487098|B.1.1.71|Nigeria|2020-04-19	0.0001444618	Africa
Africa|hCoV-19/Kenya/NIC 168/2020|EPI ISL 457832|B.1.255|Kenya|2020-03	Africa|hCoV-19/Nigeria/EK025-CV58/2020|EPI ISL 487098|B.1.1.71|Nigeria|2020-04-19	0.0003191873	Africa
Africa|hCoV-19/Kenya/NIC 187/2020|EPI ISL 457833|B.1.5|Kenya|2020-03-20	Africa|hCoV-19/Nigeria/EK025-CV58/2020|EPI ISL 487098|B.1.1.71|Nigeria|2020-04-19	0.0002753370	Africa
Africa|hCoV-19/Kenya/NIC 196/2020|EPI ISL 457834|B.1.1|Kenya|2020-03-21	Africa|hCoV-19/Nigeria/EK025-CV58/2020|EPI ISL 487098|B.1.1.71|Nigeria|2020-04-19	0.0001080168	Africa
Africa|hCoV-19/Kenya/NIC 248/2020|EPI ISL 457836|B.40|Kenya|2020-03-23	Africa|hCoV-19/Nigeria/EK025-CV58/2020|EPI ISL 487098|B.1.1.71|Nigeria|2020-04-19	0.0004913930	Africa
Africa|hCoV-19/Kenya/NIC 266/2020|EPI ISL 457838|B.6|Kenya|2020-03-24	Africa|hCoV-19/Nigeria/EK025-CV58/2020|EPI ISL 487098|B.1.1.71|Nigeria|2020-04-19	0.0005955576	Africa
Africa|hCoV-19/Kenya/NIC 492/2020|EPI ISL 457840|B.1.5|Kenya|2020-03	Africa|hCoV-19/Nigeria/EK025-CV58/2020|EPI ISL 487098|B.1.1.71|Nigeria|2020-04-19	0.0002144622	Africa
Africa|hCoV-19/Kenya/NIC 512/2020|EPI ISL 457841|B.1.5|Kenya|2020-03	Africa|hCoV-19/Nigeria/EK025-CV58/2020|EPI ISL 487098|B.1.1.71|Nigeria|2020-04-19	0.0002143013	Africa
Africa|hCoV-19/Kenya/NIC 569/2020|EPI ISL 457843|B.1.1|Kenya|2020-03-29	Africa|hCoV-19/Nigeria/EK025-CV58/2020|EPI ISL 487098|B.1.1.71|Nigeria|2020-04-19	0.0001720653	Africa
Africa|hCoV-19/Kenya/NIC 593/2020|EPI ISL 457844|B.1.1.316|Kenya|2020-03-29	Africa|hCoV-19/Nigeria/EK025-CV58/2020|EPI ISL 487098|B.1.1.71|Nigeria|2020-04-19	0.0001417645	Africa
Africa|hCoV-19/Kenya/S052/2020|EPI ISL 457932|B.4|Kenya|2020-03-14	Africa|hCoV-19/Nigeria/EK025-CV58/2020|EPI ISL 487098|B.1.1.71|Nigeria|2020-04-19	0.0007065845	Africa
Africa|hCoV-19/Kenya/S109/2020|EPI ISL 457933|B.4|Kenya|2020-03-23	Africa|hCoV-19/Nigeria/EK025-CV58/2020|EPI ISL 487098|B.1.1.71|Nigeria|2020-04-19	0.0006768441	Africa
Africa|hCoV-19/Kenya/S299/2020|EPI ISL 457934|B.1.1.1|Kenya|2020-03-29	Africa|hCoV-19/Nigeria/EK025-CV58/2020|EPI ISL 487098|B.1.1.71|Nigeria|2020-04-19	0.0002806254	Africa
Africa|hCoV-19/Madagascar/IP-01650/2020|EPI ISL 508862|B.1|Madagascar|2020-03-20	Africa|hCoV-19/Nigeria/EK025-CV58/2020|EPI ISL 487098|B.1.1.71|Nigeria|2020-04-19	0.0003442011	Africa
Africa|hCoV-19/Madagascar/IP-01861/2020|EPI ISL 508863|B.1|Madagascar|2020-03-22	Africa|hCoV-19/Nigeria/EK025-CV58/2020|EPI ISL 487098|B.1.1.71|Nigeria|2020-04-19	0.0003442006	Africa
Africa|hCoV-19/Mali/M002593/2020|EPI ISL 487446|A|Mali|2020-04-06	Africa|hCoV-19/Nigeria/EK025-CV58/2020|EPI ISL 487098|B.1.1.71|Nigeria|2020-04-19	0.0006197087	Africa
Africa|hCoV-19/Mali/M002615/2020|EPI ISL 487447|A|Mali|2020-04-06	Africa|hCoV-19/Nigeria/EK025-CV58/2020|EPI ISL 487098|B.1.1.71|Nigeria|2020-04-19	0.0005853290	Africa
Africa|hCoV-19/Mali/M002616/2020|EPI ISL 487448|A|Mali|2020-04-06	Africa|hCoV-19/Nigeria/EK025-CV58/2020|EPI ISL 487098|B.1.1.71|Nigeria|2020-04-19	0.0005515456	Africa
Africa|hCoV-19/Mali/M002618/2020|EPI ISL 487449|A|Mali|2020-04-06	Africa|hCoV-19/Nigeria/EK025-CV58/2020|EPI ISL 487098|B.1.1.71|Nigeria|2020-04-19	0.0006197117	Africa
Africa|hCoV-19/Mali/M002644/2020|EPI ISL 487450|A|Mali|2020-04-08	Africa|hCoV-19/Nigeria/EK025-CV58/2020|EPI ISL 487098|B.1.1.71|Nigeria|2020-04-19	0.0006541982	Africa
Africa|hCoV-19/Mali/M002659/2020|EPI ISL 487451|A|Mali|2020-04-09	Africa|hCoV-19/Nigeria/EK025-CV58/2020|EPI ISL 487098|B.1.1.71|Nigeria|2020-04-19	0.0005852685	Africa
Africa|hCoV-19/Mali/M002663/2020|EPI ISL 487452|A|Mali|2020-04-09	Africa|hCoV-19/Nigeria/EK025-CV58/2020|EPI ISL 487098|B.1.1.71|Nigeria|2020-04-19	0.0006885933	Africa
Africa|hCoV-19/Mali/M002667/2020|EPI ISL 487453|B.1|Mali|2020-04-10	Africa|hCoV-19/Nigeria/EK025-CV58/2020|EPI ISL 487098|B.1.1.71|Nigeria|2020-04-19	0.0003442006	Africa
Africa|hCoV-19/Mali/M002672/2020|EPI ISL 487454|B|Mali|2020-04-10	Africa|hCoV-19/Nigeria/EK025-CV58/2020|EPI ISL 487098|B.1.1.71|Nigeria|2020-04-19	0.0005165288	Africa
Africa|hCoV-19/Mali/M002673/2020|EPI ISL 487455|B.1|Mali|2020-04-10	Africa|hCoV-19/Nigeria/EK025-CV58/2020|EPI ISL 487098|B.1.1.71|Nigeria|2020-04-19	0.0003441939	Africa
Africa|hCoV-19/Mali/M002675/2020|EPI ISL 487456|A|Mali|2020-04-10	Africa|hCoV-19/Nigeria/EK025-CV58/2020|EPI ISL 487098|B.1.1.71|Nigeria|2020-04-19	0.0005852685	Africa
Africa|hCoV-19/Mali/M002698/2020|EPI ISL 487457|A|Mali|2020-04-12	Africa|hCoV-19/Nigeria/EK025-CV58/2020|EPI ISL 487098|B.1.1.71|Nigeria|2020-04-19	0.0005511012	Africa
Africa|hCoV-19/Mali/M002700/2020|EPI ISL 487458|B.1|Mali|2020-04-12	Africa|hCoV-19/Nigeria/EK025-CV58/2020|EPI ISL 487098|B.1.1.71|Nigeria|2020-04-19	0.0004839142	Africa
Africa|hCoV-19/Mali/M002703/2020|EPI ISL 487459|B.1|Mali|2020-04-12	Africa|hCoV-19/Nigeria/EK025-CV58/2020|EPI ISL 487098|B.1.1.71|Nigeria|2020-04-19	0.0004130487	Africa
Africa|hCoV-19/Mali/M002704/2020|EPI ISL 487460|A|Mali|2020-04-12	Africa|hCoV-19/Nigeria/EK025-CV58/2020|EPI ISL 487098|B.1.1.71|Nigeria|2020-04-19	0.0005163693	Africa
Africa|hCoV-19/Mali/M002707/2020|EPI ISL 487461|A|Mali|2020-04-12	Africa|hCoV-19/Nigeria/EK025-CV58/2020|EPI ISL 487098|B.1.1.71|Nigeria|2020-04-19	0.0006886247	Africa
Africa|hCoV-19/Mali/M002758/2020|EPI ISL 487462|B.1|Mali|2020-04-13	Africa|hCoV-19/Nigeria/EK025-CV58/2020|EPI ISL 487098|B.1.1.71|Nigeria|2020-04-19	0.0004475299	Africa
Africa|hCoV-19/Mali/M002823/2020|EPI ISL 487463|A|Mali|2020-04-14	Africa|hCoV-19/Nigeria/EK025-CV58/2020|EPI ISL 487098|B.1.1.71|Nigeria|2020-04-19	0.0006196937	Africa
Africa|hCoV-19/Mali/M002824/2020|EPI ISL 487464|B.1.3|Mali|2020-04-14	Africa|hCoV-19/Nigeria/EK025-CV58/2020|EPI ISL 487098|B.1.1.71|Nigeria|2020-04-19	0.0004475082	Africa
Africa|hCoV-19/Mali/M002826/2020|EPI ISL 487465|A|Mali|2020-04-14	Africa|hCoV-19/Nigeria/EK025-CV58/2020|EPI ISL 487098|B.1.1.71|Nigeria|2020-04-19	0.0005508297	Africa
Africa|hCoV-19/Mali/M002830/2020|EPI ISL 487466|B.1.275|Mali|2020-04-14	Africa|hCoV-19/Nigeria/EK025-CV58/2020|EPI ISL 487098|B.1.1.71|Nigeria|2020-04-19	0.0004130945	Africa
Africa|hCoV-19/Morocco/15N/2020|EPI ISL 458150|B.1.1|Morocco|2020-05-15	Africa|hCoV-19/Nigeria/EK025-CV58/2020|EPI ISL 487098|B.1.1.71|Nigeria|2020-04-19	0.0004480524	Africa
Africa|hCoV-19/Morocco/6887/2020|EPI ISL 459965|B.1.1|Morocco|2020-03-03	Africa|hCoV-19/Nigeria/EK025-CV58/2020|EPI ISL 487098|B.1.1.71|Nigeria|2020-04-19	0.0001376444	Africa
Africa|hCoV-19/Morocco/6888/2020|EPI ISL 459966|B.1.1|Morocco|2020-03-15	Africa|hCoV-19/Nigeria/EK025-CV58/2020|EPI ISL 487098|B.1.1.71|Nigeria|2020-04-19	0.0002408983	Africa
Africa|hCoV-19/Morocco/6889/2020|EPI ISL 459967|B.1.5|Morocco|2020-03-15	Africa|hCoV-19/Nigeria/EK025-CV58/2020|EPI ISL 487098|B.1.1.71|Nigeria|2020-04-19	0.0002421236	Africa
Africa|hCoV-19/Morocco/6890/2020|EPI ISL 459968|B.1.5|Morocco|2020-03-17	Africa|hCoV-19/Nigeria/EK025-CV58/2020|EPI ISL 487098|B.1.1.71|Nigeria|2020-04-19	0.0003107669	Africa
Africa|hCoV-19/Morocco/6891/2020|EPI ISL 459969|B.1.255|Morocco|2020-03-20	Africa|hCoV-19/Nigeria/EK025-CV58/2020|EPI ISL 487098|B.1.1.71|Nigeria|2020-04-19	0.0003119120	Africa
Africa|hCoV-19/Morocco/6892/2020|EPI ISL 459970|B.1.5|Morocco|2020-03-17	Africa|hCoV-19/Nigeria/EK025-CV58/2020|EPI ISL 487098|B.1.1.71|Nigeria|2020-04-19	0.0003131677	Africa
Africa|hCoV-19/Morocco/6893/2020|EPI ISL 459971|B.1.153|Morocco|2020-03-18	Africa|hCoV-19/Nigeria/EK025-CV58/2020|EPI ISL 487098|B.1.1.71|Nigeria|2020-04-19	0.0004888350	Africa
Africa|hCoV-19/Morocco/6894/2020|EPI ISL 459972|B.1|Morocco|2020-03-20	Africa|hCoV-19/Nigeria/EK025-CV58/2020|EPI ISL 487098|B.1.1.71|Nigeria|2020-04-19	0.0004475083	Africa
Africa|hCoV-19/Morocco/6895/2020|EPI ISL 459973|B.1.1|Morocco|2020-03-20	Africa|hCoV-19/Nigeria/EK025-CV58/2020|EPI ISL 487098|B.1.1.71|Nigeria|2020-04-19	0.0001720590	Africa
Africa|hCoV-19/Morocco/6897/2020|EPI ISL 459975|B.1.5|Morocco|2020-03-21	Africa|hCoV-19/Nigeria/EK025-CV58/2020|EPI ISL 487098|B.1.1.71|Nigeria|2020-04-19	0.0002753465	Africa
Africa|hCoV-19/Morocco/6898/2020|EPI ISL 459976|B.1|Morocco|2020-03-16	Africa|hCoV-19/Nigeria/EK025-CV58/2020|EPI ISL 487098|B.1.1.71|Nigeria|2020-04-19	0.0003786623	Africa
Africa|hCoV-19/Morocco/6899/2020|EPI ISL 459977|B.1.1|Morocco|2020-04-21	Africa|hCoV-19/Nigeria/EK025-CV58/2020|EPI ISL 487098|B.1.1.71|Nigeria|2020-04-19	0.0001720667	Africa
Africa|hCoV-19/Morocco/6900/2020|EPI ISL 459978|B.1.1.247|Morocco|2020-04-20	Africa|hCoV-19/Nigeria/EK025-CV58/2020|EPI ISL 487098|B.1.1.71|Nigeria|2020-04-19	0.0002753358	Africa
Africa|hCoV-19/Morocco/6901/2020|EPI ISL 459979|B.1|Morocco|2020-04-19	Africa|hCoV-19/Nigeria/EK025-CV58/2020|EPI ISL 487098|B.1.1.71|Nigeria|2020-04-19	0.0003786286	Africa
Africa|hCoV-19/Morocco/6902/2020|EPI ISL 459980|B.1.1|Morocco|2020-04-19	Africa|hCoV-19/Nigeria/EK025-CV58/2020|EPI ISL 487098|B.1.1.71|Nigeria|2020-04-19	0.0003097592	Africa
Africa|hCoV-19/Morocco/6903/2020|EPI ISL 459981|B.1|Morocco|2020-04-19	Africa|hCoV-19/Nigeria/EK025-CV58/2020|EPI ISL 487098|B.1.1.71|Nigeria|2020-04-19	0.0004819632	Africa
Africa|hCoV-19/Morocco/6904/2020|EPI ISL 459982|B.1|Morocco|2020-04-18	Africa|hCoV-19/Nigeria/EK025-CV58/2020|EPI ISL 487098|B.1.1.71|Nigeria|2020-04-19	0.0004475190	Africa
Africa|hCoV-19/Morocco/6905/2020|EPI ISL 459983|B.1.1|Morocco|2020-04-21	Africa|hCoV-19/Nigeria/EK025-CV58/2020|EPI ISL 487098|B.1.1.71|Nigeria|2020-04-19	0.0002409139	Africa
Africa|hCoV-19/Morocco/6906/2020|EPI ISL 459984|B.1.1|Morocco|2020-04-06	Africa|hCoV-19/Nigeria/EK025-CV58/2020|EPI ISL 487098|B.1.1.71|Nigeria|2020-04-19	0.0001376444	Africa
Africa|hCoV-19/Morocco/AZ183/2020|EPI ISL 476026|B.1.1|Morocco|2020-05-11	Africa|hCoV-19/Nigeria/EK025-CV58/2020|EPI ISL 487098|B.1.1.71|Nigeria|2020-04-19	0.0003441993	Africa
Africa|hCoV-19/Morocco/CA24/2020|EPI ISL 476025|B.1.1|Morocco|2020-05-02	Africa|hCoV-19/Nigeria/EK025-CV58/2020|EPI ISL 487098|B.1.1.71|Nigeria|2020-04-19	0.0004819685	Africa
Africa|hCoV-19/Morocco/HMIMV-Rabat102-03/2020|EPI ISL 471456|B.1|Morocco|2020-03-31	Africa|hCoV-19/Nigeria/EK025-CV58/2020|EPI ISL 487098|B.1.1.71|Nigeria|2020-04-19	0.0004819632	Africa
Africa|hCoV-19/Morocco/HMIMV-Rabat1025-04/2020|EPI ISL 471457|B.1|Morocco|2020-04-13	Africa|hCoV-19/Nigeria/EK025-CV58/2020|EPI ISL 487098|B.1.1.71|Nigeria|2020-04-19	0.0003786454	Africa
Africa|hCoV-19/Morocco/HMIMV-Rabat1429-04/2020|EPI ISL 471458|B.1|Morocco|2020-04-19	Africa|hCoV-19/Nigeria/EK025-CV58/2020|EPI ISL 487098|B.1.1.71|Nigeria|2020-04-19	0.0004819756	Africa
Africa|hCoV-19/Morocco/HMIMV-Rabat1435-04/2020|EPI ISL 471459|B.1|Morocco|2020-04-19	Africa|hCoV-19/Nigeria/EK025-CV58/2020|EPI ISL 487098|B.1.1.71|Nigeria|2020-04-19	0.0003442007	Africa
Africa|hCoV-19/Morocco/HMIMV-Rabat1462-04/2020|EPI ISL 471460|B.1|Morocco|2020-04-19	Africa|hCoV-19/Nigeria/EK025-CV58/2020|EPI ISL 487098|B.1.1.71|Nigeria|2020-04-19	0.0004475192	Africa
Africa|hCoV-19/Morocco/OUA677-19/2020|EPI ISL 451400|B.1.5|Morocco|2020-04-23	Africa|hCoV-19/Nigeria/EK025-CV58/2020|EPI ISL 487098|B.1.1.71|Nigeria|2020-04-19	0.0003786546	Africa
Africa|hCoV-19/Morocco/RA85/2020|EPI ISL 467299|B.1|Morocco|2020-05-21	Africa|hCoV-19/Nigeria/EK025-CV58/2020|EPI ISL 487098|B.1.1.71|Nigeria|2020-04-19	0.0008610857	Africa
Africa|hCoV-19/Morocco/RMPS-01/2020|EPI ISL 469017|B.1|Morocco|2020-04-13	Africa|hCoV-19/Nigeria/EK025-CV58/2020|EPI ISL 487098|B.1.1.71|Nigeria|2020-04-19	0.0003442008	Africa
Africa|hCoV-19/Morocco/RMPS-02/2020|EPI ISL 469049|B.1|Morocco|2020-03-30	Africa|hCoV-19/Nigeria/EK025-CV58/2020|EPI ISL 487098|B.1.1.71|Nigeria|2020-04-19	0.0003442161	Africa
Africa|hCoV-19/Morocco/RMPS-03/2020|EPI ISL 469051|B.1|Morocco|2020-04-03	Africa|hCoV-19/Nigeria/EK025-CV58/2020|EPI ISL 487098|B.1.1.71|Nigeria|2020-04-19	0.0004475081	Africa
Africa|hCoV-19/Morocco/RMPS-04/2020|EPI ISL 469052|B.1|Morocco|2020-03-30	Africa|hCoV-19/Nigeria/EK025-CV58/2020|EPI ISL 487098|B.1.1.71|Nigeria|2020-04-19	0.0003442008	Africa
Africa|hCoV-19/Morocco/RMPS-05/2020|EPI ISL 469053|B.1|Morocco|2020-03-30	Africa|hCoV-19/Nigeria/EK025-CV58/2020|EPI ISL 487098|B.1.1.71|Nigeria|2020-04-19	0.0003097742	Africa
Africa|hCoV-19/Morocco/RMPS-06/2020|EPI ISL 469054|B.1|Morocco|2020-04-01	Africa|hCoV-19/Nigeria/EK025-CV58/2020|EPI ISL 487098|B.1.1.71|Nigeria|2020-04-19	0.0003442006	Africa
Africa|hCoV-19/Morocco/RMPS-12/2020|EPI ISL 482737|B.1.1|Morocco|2020-05-08	Africa|hCoV-19/Nigeria/EK025-CV58/2020|EPI ISL 487098|B.1.1.71|Nigeria|2020-04-19	0.0003504420	Africa
Africa|hCoV-19/Morocco/RMPS-13/2020|EPI ISL 482738|B.1|Morocco|2020-04-10	Africa|hCoV-19/Nigeria/EK025-CV58/2020|EPI ISL 487098|B.1.1.71|Nigeria|2020-04-19	0.0003504228	Africa
Africa|hCoV-19/Morocco/RMPS-14/2020|EPI ISL 482739|B.1|Morocco|2020-04-22	Africa|hCoV-19/Nigeria/EK025-CV58/2020|EPI ISL 487098|B.1.1.71|Nigeria|2020-04-19	0.0003575638	Africa
Africa|hCoV-19/Morocco/refstage1/2020|EPI ISL 476559|B.1.5|Morocco|2020-02-27	Africa|hCoV-19/Nigeria/EK025-CV58/2020|EPI ISL 487098|B.1.1.71|Nigeria|2020-04-19	0.0002409146	Africa
Africa|hCoV-19/Nigeria/AB03-CV135/2020|EPI ISL 527872|B.1.5|Nigeria|2020-05-12	Africa|hCoV-19/Nigeria/EK025-CV58/2020|EPI ISL 487098|B.1.1.71|Nigeria|2020-04-19	0.0003466036	Africa
Africa|hCoV-19/Nigeria/ED01-CV155/2020|EPI ISL 527873|B.40|Nigeria|2020-02-21	Africa|hCoV-19/Nigeria/EK025-CV58/2020|EPI ISL 487098|B.1.1.71|Nigeria|2020-04-19	0.0006541961	Africa
Africa|hCoV-19/Nigeria/ED02-CV156/2020|EPI ISL 527874|B.40|Nigeria|2020-03-23	Africa|hCoV-19/Nigeria/EK025-CV58/2020|EPI ISL 487098|B.1.1.71|Nigeria|2020-04-19	0.0005508408	Africa
Africa|hCoV-19/Nigeria/ED03-CV157/2020|EPI ISL 527875|B.40|Nigeria|2020-03-26	Africa|hCoV-19/Nigeria/EK025-CV58/2020|EPI ISL 487098|B.1.1.71|Nigeria|2020-04-19	0.0007086800	Africa
Africa|hCoV-19/Nigeria/ED04-CV158/2020|EPI ISL 527876|A|Nigeria|2020-03-25	Africa|hCoV-19/Nigeria/EK025-CV58/2020|EPI ISL 487098|B.1.1.71|Nigeria|2020-04-19	0.0005852867	Africa
Africa|hCoV-19/Nigeria/ED06-CV159/2020|EPI ISL 527877|A|Nigeria|2020-03-25	Africa|hCoV-19/Nigeria/EK025-CV58/2020|EPI ISL 487098|B.1.1.71|Nigeria|2020-04-19	0.0006007970	Africa
Africa|hCoV-19/Nigeria/ED07-CV160/2020|EPI ISL 527878|B.40|Nigeria|2020-03-31	Africa|hCoV-19/Nigeria/EK025-CV58/2020|EPI ISL 487098|B.1.1.71|Nigeria|2020-04-19	0.0006887210	Africa
Africa|hCoV-19/Nigeria/ED1010-CV215/2020|EPI ISL 527879|B.1.1.229|Nigeria|2020-05-04	Africa|hCoV-19/Nigeria/EK025-CV58/2020|EPI ISL 487098|B.1.1.71|Nigeria|2020-04-19	0.0002064800	Africa
Africa|hCoV-19/Nigeria/ED18-CV161/2020|EPI ISL 527880|B.1.5|Nigeria|2020-03-25	Africa|hCoV-19/Nigeria/EK025-CV58/2020|EPI ISL 487098|B.1.1.71|Nigeria|2020-04-19	0.0002756436	Africa
Africa|hCoV-19/Nigeria/ED20-CV162/2020|EPI ISL 527881|B.1|Nigeria|2020-03-30	Africa|hCoV-19/Nigeria/EK025-CV58/2020|EPI ISL 487098|B.1.1.71|Nigeria|2020-04-19	0.0003442010	Africa
Africa|hCoV-19/Nigeria/ED25-CV163/2020|EPI ISL 527882|B.1.5|Nigeria|2020-05-09	Africa|hCoV-19/Nigeria/EK025-CV58/2020|EPI ISL 487098|B.1.1.71|Nigeria|2020-04-19	0.0002753370	Africa
Africa|hCoV-19/Nigeria/ED32-CV164/2020|EPI ISL 527883|B.1.5|Nigeria|2020-05-18	Africa|hCoV-19/Nigeria/EK025-CV58/2020|EPI ISL 487098|B.1.1.71|Nigeria|2020-04-19	0.0002770511	Africa
Africa|hCoV-19/Nigeria/ED46-CV165/2020|EPI ISL 527884|B.1.1.229|Nigeria|2020-04-24	Africa|hCoV-19/Nigeria/EK025-CV58/2020|EPI ISL 487098|B.1.1.71|Nigeria|2020-04-19	0.0002753322	Africa
Africa|hCoV-19/Nigeria/ED48-CV193/2020|EPI ISL 527885|B.1.5|Nigeria|2020-04-26	Africa|hCoV-19/Nigeria/EK025-CV58/2020|EPI ISL 487098|B.1.1.71|Nigeria|2020-04-19	0.0002454695	Africa
Africa|hCoV-19/Algeria/G0638 2264/2020|EPI ISL 418241|B.1|Algeria|2020-03-02	Africa|hCoV-19/Nigeria/EK084-CV50/2020|EPI ISL 487105|B.1.1.71|Nigeria|2020-04-23	0.0004714732	Africa
Africa|hCoV-19/Algeria/G0640 2265/2020|EPI ISL 418242|B.1|Algeria|2020-03-08	Africa|hCoV-19/Nigeria/EK084-CV50/2020|EPI ISL 487105|B.1.1.71|Nigeria|2020-04-23	0.0003697114	Africa
Africa|hCoV-19/Algeria/G0860 2262/2020|EPI ISL 420037|B.1|Algeria|2020-03-02	Africa|hCoV-19/Nigeria/EK084-CV50/2020|EPI ISL 487105|B.1.1.71|Nigeria|2020-04-23	0.0003697114	Africa
Africa|hCoV-19/Benin/1022/2020|EPI ISL 476826|B.1|Benin|2020-03-25	Africa|hCoV-19/Nigeria/EK084-CV50/2020|EPI ISL 487105|B.1.1.71|Nigeria|2020-04-23	0.0003361250	Africa
Africa|hCoV-19/Benin/1092/2020|EPI ISL 476827|B.1|Benin|2020-03-27	Africa|hCoV-19/Nigeria/EK084-CV50/2020|EPI ISL 487105|B.1.1.71|Nigeria|2020-04-23	0.0004035004	Africa
Africa|hCoV-19/Benin/1408/2020|EPI ISL 476825|B.1.356|Benin|2020-04-04	Africa|hCoV-19/Nigeria/EK084-CV50/2020|EPI ISL 487105|B.1.1.71|Nigeria|2020-04-23	0.0003697363	Africa
Africa|hCoV-19/Benin/1409/2020|EPI ISL 476828|B.1|Benin|2020-04-06	Africa|hCoV-19/Nigeria/EK084-CV50/2020|EPI ISL 487105|B.1.1.71|Nigeria|2020-04-23	0.0004062412	Africa
Africa|hCoV-19/Benin/1950/2020|EPI ISL 476830|A|Benin|2020-04-15	Africa|hCoV-19/Nigeria/EK084-CV50/2020|EPI ISL 487105|B.1.1.71|Nigeria|2020-04-23	0.0005716029	Africa
Africa|hCoV-19/Benin/197/2020|EPI ISL 476822|B.1.178|Benin|2020-03-15	Africa|hCoV-19/Nigeria/EK084-CV50/2020|EPI ISL 487105|B.1.1.71|Nigeria|2020-04-23	0.0003361624	Africa
Africa|hCoV-19/Benin/2012/2020|EPI ISL 476831|A|Benin|2020-04-15	Africa|hCoV-19/Nigeria/EK084-CV50/2020|EPI ISL 487105|B.1.1.71|Nigeria|2020-04-23	0.0006051517	Africa
Africa|hCoV-19/Benin/260/2020|EPI ISL 476823|B.1.292|Benin|2020-03-17	Africa|hCoV-19/Nigeria/EK084-CV50/2020|EPI ISL 487105|B.1.1.71|Nigeria|2020-04-23	0.0004369874	Africa
Africa|hCoV-19/Benin/314/2020|EPI ISL 476834|B.1.5|Benin|2020-03-17	Africa|hCoV-19/Nigeria/EK084-CV50/2020|EPI ISL 487105|B.1.1.71|Nigeria|2020-04-23	0.0004394402	Africa
Africa|hCoV-19/Benin/461/2020|EPI ISL 476833|A|Benin|2020-03-17	Africa|hCoV-19/Nigeria/EK084-CV50/2020|EPI ISL 487105|B.1.1.71|Nigeria|2020-04-23	0.0005714951	Africa
Africa|hCoV-19/Benin/501/2020|EPI ISL 476824|B.1.356|Benin|2020-03-17	Africa|hCoV-19/Nigeria/EK084-CV50/2020|EPI ISL 487105|B.1.1.71|Nigeria|2020-04-23	0.0003697115	Africa
Africa|hCoV-19/Benin/843/2020|EPI ISL 476829|A|Benin|2020-03-19	Africa|hCoV-19/Nigeria/EK084-CV50/2020|EPI ISL 487105|B.1.1.71|Nigeria|2020-04-23	0.0005043084	Africa
Africa|hCoV-19/Botswana/BOT0455/2020|EPI ISL 560386|B.1|Botswana|2020-03-28	Africa|hCoV-19/Nigeria/EK084-CV50/2020|EPI ISL 487105|B.1.1.71|Nigeria|2020-04-23	0.0003024790	Africa
Africa|hCoV-19/Botswana/BOT2254/2020|EPI ISL 560390|B.1.1|Botswana|2020-04-08	Africa|hCoV-19/Nigeria/EK084-CV50/2020|EPI ISL 487105|B.1.1.71|Nigeria|2020-04-23	0.0001368107	Africa
Africa|hCoV-19/Botswana/BOT2283/2020|EPI ISL 560385|B.1|Botswana|2020-04-07	Africa|hCoV-19/Nigeria/EK084-CV50/2020|EPI ISL 487105|B.1.1.71|Nigeria|2020-04-23	0.0003488092	Africa
Africa|hCoV-19/Botswana/BOT2624/2020|EPI ISL 560387|B.1.1|Botswana|2020-04-05	Africa|hCoV-19/Nigeria/EK084-CV50/2020|EPI ISL 487105|B.1.1.71|Nigeria|2020-04-23	0.0001046176	Africa
Africa|hCoV-19/Botswana/BOT4161/2020|EPI ISL 560388|B.1.1.220|Botswana|2020-04-16	Africa|hCoV-19/Nigeria/EK084-CV50/2020|EPI ISL 487105|B.1.1.71|Nigeria|2020-04-23	0.0002073376	Africa
Africa|hCoV-19/DRC/04186/2020|EPI ISL 471411|A|Democratic Republic of the Congo|2020-04-25	Africa|hCoV-19/Nigeria/EK084-CV50/2020|EPI ISL 487105|B.1.1.71|Nigeria|2020-04-23	0.0005714961	Africa
Africa|hCoV-19/DRC/04188/2020|EPI ISL 471413|A|Democratic Republic of the Congo|2020-04-25	Africa|hCoV-19/Nigeria/EK084-CV50/2020|EPI ISL 487105|B.1.1.71|Nigeria|2020-04-23	0.0006587343	Africa
Africa|hCoV-19/DRC/10041/2020|EPI ISL 527543|B.1.1.275|Democratic Republic of the Congo|2020-05-22	Africa|hCoV-19/Nigeria/EK084-CV50/2020|EPI ISL 487105|B.1.1.71|Nigeria|2020-04-23	0.0002045965	Africa
Africa|hCoV-19/DRC/10057/2020|EPI ISL 527538|B.1.1.275|Democratic Republic of the Congo|2020-05-22	Africa|hCoV-19/Nigeria/EK084-CV50/2020|EPI ISL 487105|B.1.1.71|Nigeria|2020-04-23	0.0003169677	Africa
Africa|hCoV-19/DRC/10061/2020|EPI ISL 527521|B.1.1.275|Democratic Republic of the Congo|2020-05-22	Africa|hCoV-19/Nigeria/EK084-CV50/2020|EPI ISL 487105|B.1.1.71|Nigeria|2020-04-23	0.0001736780	Africa
Africa|hCoV-19/DRC/10070/2020|EPI ISL 527544|B.1.178|Democratic Republic of the Congo|2020-05-22	Africa|hCoV-19/Nigeria/EK084-CV50/2020|EPI ISL 487105|B.1.1.71|Nigeria|2020-04-23	0.0004427483	Africa
Africa|hCoV-19/DRC/10120/2020|EPI ISL 513624|B.1.1.275|Democratic Republic of the Congo|2020-05-22	Africa|hCoV-19/Nigeria/EK084-CV50/2020|EPI ISL 487105|B.1.1.71|Nigeria|2020-04-23	0.0002445482	Africa
Africa|hCoV-19/DRC/10127/2020|EPI ISL 513625|B.1.1.275|Democratic Republic of the Congo|2020-05-22	Africa|hCoV-19/Nigeria/EK084-CV50/2020|EPI ISL 487105|B.1.1.71|Nigeria|2020-04-23	0.0002413778	Africa
Africa|hCoV-19/DRC/10242/2020|EPI ISL 513626|B.1.84|Democratic Republic of the Congo|2020-05-22	Africa|hCoV-19/Nigeria/EK084-CV50/2020|EPI ISL 487105|B.1.1.71|Nigeria|2020-04-23	0.0003726377	Africa
Africa|hCoV-19/DRC/10251/2020|EPI ISL 513627|B.1.128|Democratic Republic of the Congo|2020-05-22	Africa|hCoV-19/Nigeria/EK084-CV50/2020|EPI ISL 487105|B.1.1.71|Nigeria|2020-04-23	0.0005087180	Africa
Africa|hCoV-19/DRC/10324/2020|EPI ISL 527545|B.1.214|Democratic Republic of the Congo|2020-05-22	Africa|hCoV-19/Nigeria/EK084-CV50/2020|EPI ISL 487105|B.1.1.71|Nigeria|2020-04-23	0.0004433107	Africa
Africa|hCoV-19/DRC/10346/2020|EPI ISL 527546|B.1.214|Democratic Republic of the Congo|2020-05-22	Africa|hCoV-19/Nigeria/EK084-CV50/2020|EPI ISL 487105|B.1.1.71|Nigeria|2020-04-23	0.0004134386	Africa
Africa|hCoV-19/DRC/10364/2020|EPI ISL 527498|B.1|Democratic Republic of the Congo|2020-05-22	Africa|hCoV-19/Nigeria/EK084-CV50/2020|EPI ISL 487105|B.1.1.71|Nigeria|2020-04-23	0.0003087271	Africa
Africa|hCoV-19/DRC/10371/2020|EPI ISL 527489|B.1.178|Democratic Republic of the Congo|2020-05-22	Africa|hCoV-19/Nigeria/EK084-CV50/2020|EPI ISL 487105|B.1.1.71|Nigeria|2020-04-23	0.0004435065	Africa
Africa|hCoV-19/DRC/10373/2020|EPI ISL 527495|B.1.159|Democratic Republic of the Congo|2020-05-22	Africa|hCoV-19/Nigeria/EK084-CV50/2020|EPI ISL 487105|B.1.1.71|Nigeria|2020-04-23	0.0004099320	Africa
Africa|hCoV-19/DRC/10374/2020|EPI ISL 527539|B.1.84|Democratic Republic of the Congo|2020-05-22	Africa|hCoV-19/Nigeria/EK084-CV50/2020|EPI ISL 487105|B.1.1.71|Nigeria|2020-04-23	0.0005956679	Africa
Africa|hCoV-19/DRC/10375/2020|EPI ISL 527499|B.1.84|Democratic Republic of the Congo|2020-05-22	Africa|hCoV-19/Nigeria/EK084-CV50/2020|EPI ISL 487105|B.1.1.71|Nigeria|2020-04-23	0.0004790740	Africa
Africa|hCoV-19/DRC/10399/2020|EPI ISL 527491|B.1.214|Democratic Republic of the Congo|2020-05-22	Africa|hCoV-19/Nigeria/EK084-CV50/2020|EPI ISL 487105|B.1.1.71|Nigeria|2020-04-23	0.0003070618	Africa
Africa|hCoV-19/DRC/10502/2020|EPI ISL 527547|B.1.5|Democratic Republic of the Congo|2020-05-20	Africa|hCoV-19/Nigeria/EK084-CV50/2020|EPI ISL 487105|B.1.1.71|Nigeria|2020-04-23	0.0002384844	Africa
Africa|hCoV-19/DRC/10506/2020|EPI ISL 527524|B.1.5|Democratic Republic of the Congo|2020-05-18	Africa|hCoV-19/Nigeria/EK084-CV50/2020|EPI ISL 487105|B.1.1.71|Nigeria|2020-04-23	0.0002442683	Africa
Africa|hCoV-19/DRC/10507/2020|EPI ISL 527492|B.1.5|Democratic Republic of the Congo|2020-05-18	Africa|hCoV-19/Nigeria/EK084-CV50/2020|EPI ISL 487105|B.1.1.71|Nigeria|2020-04-23	0.0002730841	Africa
Africa|hCoV-19/DRC/10508/2020|EPI ISL 527494|B.1.5|Democratic Republic of the Congo|2020-05-20	Africa|hCoV-19/Nigeria/EK084-CV50/2020|EPI ISL 487105|B.1.1.71|Nigeria|2020-04-23	0.0002716186	Africa
Africa|hCoV-19/DRC/10532/2020|EPI ISL 527532|B.1.5|Democratic Republic of the Congo|2020-05-20	Africa|hCoV-19/Nigeria/EK084-CV50/2020|EPI ISL 487105|B.1.1.71|Nigeria|2020-04-23	0.0002444899	Africa
Africa|hCoV-19/DRC/10533/2020|EPI ISL 527548|B.1.5|Democratic Republic of the Congo|2020-05-20	Africa|hCoV-19/Nigeria/EK084-CV50/2020|EPI ISL 487105|B.1.1.71|Nigeria|2020-04-23	0.0002726439	Africa
Africa|hCoV-19/DRC/10621/2020|EPI ISL 527526|B.1.214|Democratic Republic of the Congo|2020-05-23	Africa|hCoV-19/Nigeria/EK084-CV50/2020|EPI ISL 487105|B.1.1.71|Nigeria|2020-04-23	0.0003834098	Africa
Africa|hCoV-19/DRC/10640/2020|EPI ISL 527541|B.1|Democratic Republic of the Congo|2020-05-22	Africa|hCoV-19/Nigeria/EK084-CV50/2020|EPI ISL 487105|B.1.1.71|Nigeria|2020-04-23	0.0005643577	Africa
Africa|hCoV-19/DRC/10644/2020|EPI ISL 527549|B.1|Democratic Republic of the Congo|2020-05-22	Africa|hCoV-19/Nigeria/EK084-CV50/2020|EPI ISL 487105|B.1.1.71|Nigeria|2020-04-23	0.0005453375	Africa
Africa|hCoV-19/DRC/10728/2020|EPI ISL 513628|B.1.5|Democratic Republic of the Congo|2020-05-23	Africa|hCoV-19/Nigeria/EK084-CV50/2020|EPI ISL 487105|B.1.1.71|Nigeria|2020-04-23	0.0002801196	Africa
Africa|hCoV-19/DRC/10731/2020|EPI ISL 513629|B.1.1.1|Democratic Republic of the Congo|2020-05-23	Africa|hCoV-19/Nigeria/EK084-CV50/2020|EPI ISL 487105|B.1.1.71|Nigeria|2020-04-23	0.0003174195	Africa
Africa|hCoV-19/DRC/10733/2020|EPI ISL 513630|B.1|Democratic Republic of the Congo|2020-05-23	Africa|hCoV-19/Nigeria/EK084-CV50/2020|EPI ISL 487105|B.1.1.71|Nigeria|2020-04-23	0.0004391927	Africa
Africa|hCoV-19/DRC/108/2020|EPI ISL 417948|B.1.128|Democratic Republic of the Congo|2020-03-19	Africa|hCoV-19/Nigeria/EK084-CV50/2020|EPI ISL 487105|B.1.1.71|Nigeria|2020-04-23	0.0004038468	Africa
Africa|hCoV-19/DRC/10885/2020|EPI ISL 513631|B.1.84|Democratic Republic of the Congo|2020-05-23	Africa|hCoV-19/Nigeria/EK084-CV50/2020|EPI ISL 487105|B.1.1.71|Nigeria|2020-04-23	0.0004423549	Africa
Africa|hCoV-19/DRC/10902/2020|EPI ISL 527490|B.1.178|Democratic Republic of the Congo|2020-05-23	Africa|hCoV-19/Nigeria/EK084-CV50/2020|EPI ISL 487105|B.1.1.71|Nigeria|2020-04-23	0.0003749872	Africa
Africa|hCoV-19/DRC/10913/2020|EPI ISL 527507|B.1.84|Democratic Republic of the Congo|2020-05-24	Africa|hCoV-19/Nigeria/EK084-CV50/2020|EPI ISL 487105|B.1.1.71|Nigeria|2020-04-23	0.0004820229	Africa
Africa|hCoV-19/DRC/11005/2020|EPI ISL 527550|B.1.159|Democratic Republic of the Congo|2020-05-24	Africa|hCoV-19/Nigeria/EK084-CV50/2020|EPI ISL 487105|B.1.1.71|Nigeria|2020-04-23	0.0005113756	Africa
Africa|hCoV-19/DRC/11008/2020|EPI ISL 527503|B.1.159|Democratic Republic of the Congo|2020-05-24	Africa|hCoV-19/Nigeria/EK084-CV50/2020|EPI ISL 487105|B.1.1.71|Nigeria|2020-04-23	0.0004471355	Africa
Africa|hCoV-19/DRC/11022/2020|EPI ISL 527551|B.1.214|Democratic Republic of the Congo|2020-05-24	Africa|hCoV-19/Nigeria/EK084-CV50/2020|EPI ISL 487105|B.1.1.71|Nigeria|2020-04-23	0.0004774472	Africa
Africa|hCoV-19/DRC/11024/2020|EPI ISL 527552|B.1.149|Democratic Republic of the Congo|2020-05-24	Africa|hCoV-19/Nigeria/EK084-CV50/2020|EPI ISL 487105|B.1.1.71|Nigeria|2020-04-23	0.0005162155	Africa
Africa|hCoV-19/DRC/11026/2020|EPI ISL 527553|B.1.149|Democratic Republic of the Congo|2020-05-24	Africa|hCoV-19/Nigeria/EK084-CV50/2020|EPI ISL 487105|B.1.1.71|Nigeria|2020-04-23	0.0003749610	Africa
Africa|hCoV-19/DRC/11031/2020|EPI ISL 527554|B.1.214|Democratic Republic of the Congo|2020-05-24	Africa|hCoV-19/Nigeria/EK084-CV50/2020|EPI ISL 487105|B.1.1.71|Nigeria|2020-04-23	0.0004093604	Africa
Africa|hCoV-19/DRC/11041/2020|EPI ISL 527555|B.1|Democratic Republic of the Congo|2020-05-24	Africa|hCoV-19/Nigeria/EK084-CV50/2020|EPI ISL 487105|B.1.1.71|Nigeria|2020-04-23	0.0003751242	Africa
Africa|hCoV-19/DRC/11057/2020|EPI ISL 527528|B.1.5|Democratic Republic of the Congo|2020-05-24	Africa|hCoV-19/Nigeria/EK084-CV50/2020|EPI ISL 487105|B.1.1.71|Nigeria|2020-04-23	0.0003139621	Africa
Africa|hCoV-19/DRC/11078/2020|EPI ISL 527514|B.1|Democratic Republic of the Congo|2020-05-24	Africa|hCoV-19/Nigeria/EK084-CV50/2020|EPI ISL 487105|B.1.1.71|Nigeria|2020-04-23	0.0004143831	Africa
Africa|hCoV-19/DRC/11079/2020|EPI ISL 527500|B.1.214|Democratic Republic of the Congo|2020-05-24	Africa|hCoV-19/Nigeria/EK084-CV50/2020|EPI ISL 487105|B.1.1.71|Nigeria|2020-04-23	0.0003428476	Africa
Africa|hCoV-19/DRC/11093/2020|EPI ISL 527527|B.1.5|Democratic Republic of the Congo|2020-05-24	Africa|hCoV-19/Nigeria/EK084-CV50/2020|EPI ISL 487105|B.1.1.71|Nigeria|2020-04-23	0.0003848327	Africa
Africa|hCoV-19/DRC/11096/2020|EPI ISL 527522|B.1|Democratic Republic of the Congo|2020-05-24	Africa|hCoV-19/Nigeria/EK084-CV50/2020|EPI ISL 487105|B.1.1.71|Nigeria|2020-04-23	0.0003475758	Africa
Africa|hCoV-19/DRC/11114/2020|EPI ISL 527534|B.1.214|Democratic Republic of the Congo|2020-05-25	Africa|hCoV-19/Nigeria/EK084-CV50/2020|EPI ISL 487105|B.1.1.71|Nigeria|2020-04-23	0.0004544587	Africa
Africa|hCoV-19/DRC/11123/2020|EPI ISL 527496|B.1.84|Democratic Republic of the Congo|2020-05-24	Africa|hCoV-19/Nigeria/EK084-CV50/2020|EPI ISL 487105|B.1.1.71|Nigeria|2020-04-23	0.0003757882	Africa
Africa|hCoV-19/DRC/11134/2020|EPI ISL 527518|B.1.5|Democratic Republic of the Congo|2020-05-24	Africa|hCoV-19/Nigeria/EK084-CV50/2020|EPI ISL 487105|B.1.1.71|Nigeria|2020-04-23	0.0002772368	Africa
Africa|hCoV-19/DRC/11143/2020|EPI ISL 527556|B.1|Democratic Republic of the Congo|2020-05-24	Africa|hCoV-19/Nigeria/EK084-CV50/2020|EPI ISL 487105|B.1.1.71|Nigeria|2020-04-23	0.0005114384	Africa
Africa|hCoV-19/DRC/11145/2020|EPI ISL 527501|B.1.214|Democratic Republic of the Congo|2020-05-24	Africa|hCoV-19/Nigeria/EK084-CV50/2020|EPI ISL 487105|B.1.1.71|Nigeria|2020-04-23	0.0004803649	Africa
Africa|hCoV-19/DRC/11148/2020|EPI ISL 527525|B.1.178|Democratic Republic of the Congo|2020-05-24	Africa|hCoV-19/Nigeria/EK084-CV50/2020|EPI ISL 487105|B.1.1.71|Nigeria|2020-04-23	0.0004898878	Africa
Africa|hCoV-19/DRC/11157/2020|EPI ISL 527530|B.1|Democratic Republic of the Congo|2020-05-25	Africa|hCoV-19/Nigeria/EK084-CV50/2020|EPI ISL 487105|B.1.1.71|Nigeria|2020-04-23	0.0004521642	Africa
Africa|hCoV-19/DRC/11187/2020|EPI ISL 527523|B.1.1.275|Democratic Republic of the Congo|2020-05-23	Africa|hCoV-19/Nigeria/EK084-CV50/2020|EPI ISL 487105|B.1.1.71|Nigeria|2020-04-23	0.0002784236	Africa
Africa|hCoV-19/DRC/11191/2020|EPI ISL 527506|B.1.1.275|Democratic Republic of the Congo|2020-05-23	Africa|hCoV-19/Nigeria/EK084-CV50/2020|EPI ISL 487105|B.1.1.71|Nigeria|2020-04-23	0.0001717036	Africa
Africa|hCoV-19/DRC/11252/2020|EPI ISL 527557|B.1.1.275|Democratic Republic of the Congo|2020-05-21	Africa|hCoV-19/Nigeria/EK084-CV50/2020|EPI ISL 487105|B.1.1.71|Nigeria|2020-04-23	0.0003407281	Africa
Africa|hCoV-19/DRC/11260/2020|EPI ISL 527558|B.1.1.275|Democratic Republic of the Congo|2020-05-23	Africa|hCoV-19/Nigeria/EK084-CV50/2020|EPI ISL 487105|B.1.1.71|Nigeria|2020-04-23	0.0002045038	Africa
Africa|hCoV-19/DRC/1131/2020|EPI ISL 429255|B.1.5|Democratic Republic of the Congo|2020-04-05	Africa|hCoV-19/Nigeria/EK084-CV50/2020|EPI ISL 487105|B.1.1.71|Nigeria|2020-04-23	0.0002711857	Africa
Africa|hCoV-19/DRC/11310/2020|EPI ISL 527529|B.1.149|Democratic Republic of the Congo|2020-05-25	Africa|hCoV-19/Nigeria/EK084-CV50/2020|EPI ISL 487105|B.1.1.71|Nigeria|2020-04-23	0.0003841882	Africa
Africa|hCoV-19/DRC/11318/2020|EPI ISL 527559|B.1.149|Democratic Republic of the Congo|2020-05-25	Africa|hCoV-19/Nigeria/EK084-CV50/2020|EPI ISL 487105|B.1.1.71|Nigeria|2020-04-23	0.0003729364	Africa
Africa|hCoV-19/DRC/11326/2020|EPI ISL 527508|B.1|Democratic Republic of the Congo|2020-05-25	Africa|hCoV-19/Nigeria/EK084-CV50/2020|EPI ISL 487105|B.1.1.71|Nigeria|2020-04-23	0.0003787176	Africa
Africa|hCoV-19/DRC/11334/2020|EPI ISL 527504|B.1.178|Democratic Republic of the Congo|2020-05-25	Africa|hCoV-19/Nigeria/EK084-CV50/2020|EPI ISL 487105|B.1.1.71|Nigeria|2020-04-23	0.0003781786	Africa
Africa|hCoV-19/DRC/11337/2020|EPI ISL 527510|B.1.84|Democratic Republic of the Congo|2020-05-25	Africa|hCoV-19/Nigeria/EK084-CV50/2020|EPI ISL 487105|B.1.1.71|Nigeria|2020-04-23	0.0004482216	Africa
Africa|hCoV-19/DRC/11341/2020|EPI ISL 527509|B.1.1.275|Democratic Republic of the Congo|2020-05-25	Africa|hCoV-19/Nigeria/EK084-CV50/2020|EPI ISL 487105|B.1.1.71|Nigeria|2020-04-23	0.0002755400	Africa
Africa|hCoV-19/DRC/11348/2020|EPI ISL 527560|B.1.149|Democratic Republic of the Congo|2020-05-25	Africa|hCoV-19/Nigeria/EK084-CV50/2020|EPI ISL 487105|B.1.1.71|Nigeria|2020-04-23	0.0003732660	Africa
Africa|hCoV-19/DRC/11369/2020|EPI ISL 527537|B.1.214|Democratic Republic of the Congo|2020-05-25	Africa|hCoV-19/Nigeria/EK084-CV50/2020|EPI ISL 487105|B.1.1.71|Nigeria|2020-04-23	0.0004209510	Africa
Africa|hCoV-19/DRC/11376/2020|EPI ISL 527513|B.1.214|Democratic Republic of the Congo|2020-05-25	Africa|hCoV-19/Nigeria/EK084-CV50/2020|EPI ISL 487105|B.1.1.71|Nigeria|2020-04-23	0.0004486239	Africa
Africa|hCoV-19/DRC/11411/2020|EPI ISL 527561|B.1.5|Democratic Republic of the Congo|2020-05-25	Africa|hCoV-19/Nigeria/EK084-CV50/2020|EPI ISL 487105|B.1.1.71|Nigeria|2020-04-23	0.0003407479	Africa
Africa|hCoV-19/DRC/11450/2020|EPI ISL 527516|B.1.5|Democratic Republic of the Congo|2020-05-25	Africa|hCoV-19/Nigeria/EK084-CV50/2020|EPI ISL 487105|B.1.1.71|Nigeria|2020-04-23	0.0002800197	Africa
Africa|hCoV-19/DRC/11458/2020|EPI ISL 527497|B.1.5|Democratic Republic of the Congo|2020-05-25	Africa|hCoV-19/Nigeria/EK084-CV50/2020|EPI ISL 487105|B.1.1.71|Nigeria|2020-04-23	0.0004130006	Africa
Africa|hCoV-19/DRC/11460/2020|EPI ISL 527562|B.1.214|Democratic Republic of the Congo|2020-05-25	Africa|hCoV-19/Nigeria/EK084-CV50/2020|EPI ISL 487105|B.1.1.71|Nigeria|2020-04-23	0.0005513213	Africa
Africa|hCoV-19/DRC/11472/2020|EPI ISL 527502|B.1.214|Democratic Republic of the Congo|2020-05-25	Africa|hCoV-19/Nigeria/EK084-CV50/2020|EPI ISL 487105|B.1.1.71|Nigeria|2020-04-23	0.0004798471	Africa
Africa|hCoV-19/DRC/11477/2020|EPI ISL 527563|B.1.84|Democratic Republic of the Congo|2020-05-25	Africa|hCoV-19/Nigeria/EK084-CV50/2020|EPI ISL 487105|B.1.1.71|Nigeria|2020-04-23	0.0003063717	Africa
Africa|hCoV-19/DRC/11486/2020|EPI ISL 527564|B.1.214|Democratic Republic of the Congo|2020-05-25	Africa|hCoV-19/Nigeria/EK084-CV50/2020|EPI ISL 487105|B.1.1.71|Nigeria|2020-04-23	0.0004773252	Africa
Africa|hCoV-19/DRC/11487/2020|EPI ISL 527505|B.1|Democratic Republic of the Congo|2020-05-25	Africa|hCoV-19/Nigeria/EK084-CV50/2020|EPI ISL 487105|B.1.1.71|Nigeria|2020-04-23	0.0004133715	Africa
Africa|hCoV-19/DRC/11507/2020|EPI ISL 527512|B.1|Democratic Republic of the Congo|2020-05-25	Africa|hCoV-19/Nigeria/EK084-CV50/2020|EPI ISL 487105|B.1.1.71|Nigeria|2020-04-23	0.0004476431	Africa
Africa|hCoV-19/DRC/1151/2020|EPI ISL 447596|B.38|Democratic Republic of the Congo|2020-04-05	Africa|hCoV-19/Nigeria/EK084-CV50/2020|EPI ISL 487105|B.1.1.71|Nigeria|2020-04-23	0.0006116060	Africa
Africa|hCoV-19/DRC/11511/2020|EPI ISL 527511|B.1.214|Democratic Republic of the Congo|2020-05-25	Africa|hCoV-19/Nigeria/EK084-CV50/2020|EPI ISL 487105|B.1.1.71|Nigeria|2020-04-23	0.0004827985	Africa
Africa|hCoV-19/DRC/11572/2020|EPI ISL 527565|B.1.214|Democratic Republic of the Congo|2020-05-25	Africa|hCoV-19/Nigeria/EK084-CV50/2020|EPI ISL 487105|B.1.1.71|Nigeria|2020-04-23	0.0003745712	Africa
Africa|hCoV-19/DRC/11576/2020|EPI ISL 527517|B.1|Democratic Republic of the Congo|2020-05-25	Africa|hCoV-19/Nigeria/EK084-CV50/2020|EPI ISL 487105|B.1.1.71|Nigeria|2020-04-23	0.0003814743	Africa
Africa|hCoV-19/DRC/11583/2020|EPI ISL 527542|B.1|Democratic Republic of the Congo|2020-05-25	Africa|hCoV-19/Nigeria/EK084-CV50/2020|EPI ISL 487105|B.1.1.71|Nigeria|2020-04-23	0.0004241094	Africa
Africa|hCoV-19/DRC/11616/2020|EPI ISL 527519|B.1|Democratic Republic of the Congo|2020-05-25	Africa|hCoV-19/Nigeria/EK084-CV50/2020|EPI ISL 487105|B.1.1.71|Nigeria|2020-04-23	0.0003461804	Africa
Africa|hCoV-19/DRC/11623/2020|EPI ISL 527566|B.1.5|Democratic Republic of the Congo|2020-05-25	Africa|hCoV-19/Nigeria/EK084-CV50/2020|EPI ISL 487105|B.1.1.71|Nigeria|2020-04-23	0.0003751217	Africa
Africa|hCoV-19/DRC/11624/2020|EPI ISL 527567|B.1.149|Democratic Republic of the Congo|2020-05-25	Africa|hCoV-19/Nigeria/EK084-CV50/2020|EPI ISL 487105|B.1.1.71|Nigeria|2020-04-23	0.0003749414	Africa
Africa|hCoV-19/DRC/11631/2020|EPI ISL 527568|B.1.149|Democratic Republic of the Congo|2020-05-25	Africa|hCoV-19/Nigeria/EK084-CV50/2020|EPI ISL 487105|B.1.1.71|Nigeria|2020-04-23	0.0003753252	Africa
Africa|hCoV-19/DRC/11632/2020|EPI ISL 527493|B.1|Democratic Republic of the Congo|2020-05-25	Africa|hCoV-19/Nigeria/EK084-CV50/2020|EPI ISL 487105|B.1.1.71|Nigeria|2020-04-23	0.0004097978	Africa
Africa|hCoV-19/DRC/11635/2020|EPI ISL 527540|B.1.214|Democratic Republic of the Congo|2020-05-25	Africa|hCoV-19/Nigeria/EK084-CV50/2020|EPI ISL 487105|B.1.1.71|Nigeria|2020-04-23	0.0004220242	Africa
Africa|hCoV-19/DRC/11640/2020|EPI ISL 527535|B.1.178|Democratic Republic of the Congo|2020-05-25	Africa|hCoV-19/Nigeria/EK084-CV50/2020|EPI ISL 487105|B.1.1.71|Nigeria|2020-04-23	0.0004882017	Africa
Africa|hCoV-19/DRC/11643/2020|EPI ISL 527520|B.1.5|Democratic Republic of the Congo|2020-05-25	Africa|hCoV-19/Nigeria/EK084-CV50/2020|EPI ISL 487105|B.1.1.71|Nigeria|2020-04-23	0.0003817108	Africa
Africa|hCoV-19/DRC/11648/2020|EPI ISL 527569|B.1.6|Democratic Republic of the Congo|2020-05-25	Africa|hCoV-19/Nigeria/EK084-CV50/2020|EPI ISL 487105|B.1.1.71|Nigeria|2020-04-23	0.0004074801	Africa
Africa|hCoV-19/DRC/11652/2020|EPI ISL 527570|B.1.149|Democratic Republic of the Congo|2020-05-25	Africa|hCoV-19/Nigeria/EK084-CV50/2020|EPI ISL 487105|B.1.1.71|Nigeria|2020-04-23	0.0003748381	Africa
Africa|hCoV-19/DRC/11653/2020|EPI ISL 527533|B.1.84|Democratic Republic of the Congo|2020-05-25	Africa|hCoV-19/Nigeria/EK084-CV50/2020|EPI ISL 487105|B.1.1.71|Nigeria|2020-04-23	0.0003491704	Africa
Africa|hCoV-19/DRC/11676/2020|EPI ISL 527531|B.1|Democratic Republic of the Congo|2020-05-26	Africa|hCoV-19/Nigeria/EK084-CV50/2020|EPI ISL 487105|B.1.1.71|Nigeria|2020-04-23	0.0005612343	Africa
Africa|hCoV-19/DRC/11677/2020|EPI ISL 527515|B.1.214|Democratic Republic of the Congo|2020-05-26	Africa|hCoV-19/Nigeria/EK084-CV50/2020|EPI ISL 487105|B.1.1.71|Nigeria|2020-04-23	0.0003809907	Africa
Africa|hCoV-19/DRC/11732/2020|EPI ISL 527536|B.1.214|Democratic Republic of the Congo|2020-05-26	Africa|hCoV-19/Nigeria/EK084-CV50/2020|EPI ISL 487105|B.1.1.71|Nigeria|2020-04-23	0.0002443100	Africa
Africa|hCoV-19/DRC/11733/2020|EPI ISL 527571|B.1.149|Democratic Republic of the Congo|2020-05-26	Africa|hCoV-19/Nigeria/EK084-CV50/2020|EPI ISL 487105|B.1.1.71|Nigeria|2020-04-23	0.0003729168	Africa
Africa|hCoV-19/DRC/11806/2020|EPI ISL 527572|B.1.214|Democratic Republic of the Congo|2020-05-26	Africa|hCoV-19/Nigeria/EK084-CV50/2020|EPI ISL 487105|B.1.1.71|Nigeria|2020-04-23	0.0004770974	Africa
Africa|hCoV-19/DRC/1234/2020|EPI ISL 429258|B.1.5|Democratic Republic of the Congo|2020-04-06	Africa|hCoV-19/Nigeria/EK084-CV50/2020|EPI ISL 487105|B.1.1.71|Nigeria|2020-04-23	0.0002856190	Africa
Africa|hCoV-19/DRC/1249/2020|EPI ISL 429259|B.1.5|Democratic Republic of the Congo|2020-04-06	Africa|hCoV-19/Nigeria/EK084-CV50/2020|EPI ISL 487105|B.1.1.71|Nigeria|2020-04-23	0.0002723674	Africa
Africa|hCoV-19/DRC/1319/2020|EPI ISL 431011|B.1.128|Democratic Republic of the Congo|2020-04-07	Africa|hCoV-19/Nigeria/EK084-CV50/2020|EPI ISL 487105|B.1.1.71|Nigeria|2020-04-23	0.0003741166	Africa
Africa|hCoV-19/DRC/1324/2020|EPI ISL 435033|B.1.128|Democratic Republic of the Congo|2020-04-07	Africa|hCoV-19/Nigeria/EK084-CV50/2020|EPI ISL 487105|B.1.1.71|Nigeria|2020-04-23	0.0003715900	Africa
Africa|hCoV-19/DRC/1326/2020|EPI ISL 435116|B.1|Democratic Republic of the Congo|2020-04-07	Africa|hCoV-19/Nigeria/EK084-CV50/2020|EPI ISL 487105|B.1.1.71|Nigeria|2020-04-23	0.0003460803	Africa
Africa|hCoV-19/DRC/1375/2020|EPI ISL 435117|B.1.1.1|Democratic Republic of the Congo|2020-04-07	Africa|hCoV-19/Nigeria/EK084-CV50/2020|EPI ISL 487105|B.1.1.71|Nigeria|2020-04-23	0.0003104530	Africa
Africa|hCoV-19/DRC/1376/2020|EPI ISL 431012|B.1.1.1|Democratic Republic of the Congo|2020-04-07	Africa|hCoV-19/Nigeria/EK084-CV50/2020|EPI ISL 487105|B.1.1.71|Nigeria|2020-04-23	0.0002735968	Africa
Africa|hCoV-19/DRC/1377/2020|EPI ISL 434678|B.1.1.1|Democratic Republic of the Congo|2020-04-07	Africa|hCoV-19/Nigeria/EK084-CV50/2020|EPI ISL 487105|B.1.1.71|Nigeria|2020-04-23	0.0002373932	Africa
Africa|hCoV-19/DRC/1378/2020|EPI ISL 435118|B.1.1.1|Democratic Republic of the Congo|2020-04-07	Africa|hCoV-19/Nigeria/EK084-CV50/2020|EPI ISL 487105|B.1.1.71|Nigeria|2020-04-23	0.0002727705	Africa
Africa|hCoV-19/DRC/1382/2020|EPI ISL 435113|B.1.1.1|Democratic Republic of the Congo|2020-04-07	Africa|hCoV-19/Nigeria/EK084-CV50/2020|EPI ISL 487105|B.1.1.71|Nigeria|2020-04-23	0.0002779882	Africa
Africa|hCoV-19/DRC/1397/2020|EPI ISL 434679|B.1.1.1|Democratic Republic of the Congo|2020-04-07	Africa|hCoV-19/Nigeria/EK084-CV50/2020|EPI ISL 487105|B.1.1.71|Nigeria|2020-04-23	0.0002730274	Africa
Africa|hCoV-19/DRC/1398/2020|EPI ISL 435114|B.1.1.1|Democratic Republic of the Congo|2020-04-07	Africa|hCoV-19/Nigeria/EK084-CV50/2020|EPI ISL 487105|B.1.1.71|Nigeria|2020-04-23	0.0002696599	Africa
Africa|hCoV-19/DRC/1422/2020|EPI ISL 434680|B.1.149|Democratic Republic of the Congo|2020-04-08	Africa|hCoV-19/Nigeria/EK084-CV50/2020|EPI ISL 487105|B.1.1.71|Nigeria|2020-04-23	0.0003791174	Africa
Africa|hCoV-19/DRC/1423/2020|EPI ISL 434710|B.1.149|Democratic Republic of the Congo|2020-04-08	Africa|hCoV-19/Nigeria/EK084-CV50/2020|EPI ISL 487105|B.1.1.71|Nigeria|2020-04-23	0.0003370461	Africa
Africa|hCoV-19/DRC/1486/2020|EPI ISL 434711|B.1|Democratic Republic of the Congo|2020-04-08	Africa|hCoV-19/Nigeria/EK084-CV50/2020|EPI ISL 487105|B.1.1.71|Nigeria|2020-04-23	0.0003143051	Africa
Africa|hCoV-19/DRC/1516/2020|EPI ISL 435032|B.1.5|Democratic Republic of the Congo|2020-04-09	Africa|hCoV-19/Nigeria/EK084-CV50/2020|EPI ISL 487105|B.1.1.71|Nigeria|2020-04-23	0.0003024792	Africa
Africa|hCoV-19/DRC/1565/2020|EPI ISL 434681|B.1|Democratic Republic of the Congo|2020-04-09	Africa|hCoV-19/Nigeria/EK084-CV50/2020|EPI ISL 487105|B.1.1.71|Nigeria|2020-04-23	0.0003086291	Africa
Africa|hCoV-19/DRC/158/2020|EPI ISL 417950|B.40|Democratic Republic of the Congo|2020-03-20	Africa|hCoV-19/Nigeria/EK084-CV50/2020|EPI ISL 487105|B.1.1.71|Nigeria|2020-04-23	0.0006388097	Africa
Africa|hCoV-19/DRC/1715/2020|EPI ISL 435156|B.1.84|Democratic Republic of the Congo|2020-04-10	Africa|hCoV-19/Nigeria/EK084-CV50/2020|EPI ISL 487105|B.1.1.71|Nigeria|2020-04-23	0.0003396539	Africa
Africa|hCoV-19/DRC/1767/2020|EPI ISL 435157|B.1.5|Democratic Republic of the Congo|2020-04-10	Africa|hCoV-19/Nigeria/EK084-CV50/2020|EPI ISL 487105|B.1.1.71|Nigeria|2020-04-23	0.0003153719	Africa
Africa|hCoV-19/DRC/1779/2020|EPI ISL 435158|C.14|Democratic Republic of the Congo|2020-04-10	Africa|hCoV-19/Nigeria/EK084-CV50/2020|EPI ISL 487105|B.1.1.71|Nigeria|2020-04-23	0.0003480460	Africa
Africa|hCoV-19/DRC/191/2020|EPI ISL 417955|B.1.128|Democratic Republic of the Congo|2020-03-21	Africa|hCoV-19/Nigeria/EK084-CV50/2020|EPI ISL 487105|B.1.1.71|Nigeria|2020-04-23	0.0004039427	Africa
Africa|hCoV-19/DRC/1952/2020|EPI ISL 435159|B.1.5|Democratic Republic of the Congo|2020-04-11	Africa|hCoV-19/Nigeria/EK084-CV50/2020|EPI ISL 487105|B.1.1.71|Nigeria|2020-04-23	0.0002771025	Africa
Africa|hCoV-19/DRC/1982/2020|EPI ISL 435160|B.1|Democratic Republic of the Congo|2020-04-12	Africa|hCoV-19/Nigeria/EK084-CV50/2020|EPI ISL 487105|B.1.1.71|Nigeria|2020-04-23	0.0003105423	Africa
Africa|hCoV-19/DRC/2047/2020|EPI ISL 435161|B.1.1.1|Democratic Republic of the Congo|2020-04-12	Africa|hCoV-19/Nigeria/EK084-CV50/2020|EPI ISL 487105|B.1.1.71|Nigeria|2020-04-23	0.0002398247	Africa
Africa|hCoV-19/DRC/2063/2020|EPI ISL 435162|B.1|Democratic Republic of the Congo|2020-04-12	Africa|hCoV-19/Nigeria/EK084-CV50/2020|EPI ISL 487105|B.1.1.71|Nigeria|2020-04-23	0.0002762104	Africa
Africa|hCoV-19/DRC/2120/2020|EPI ISL 435163|B.1.149|Democratic Republic of the Congo|2020-04-12	Africa|hCoV-19/Nigeria/EK084-CV50/2020|EPI ISL 487105|B.1.1.71|Nigeria|2020-04-23	0.0003394485	Africa
Africa|hCoV-19/DRC/2121/2020|EPI ISL 435164|B.1.149|Democratic Republic of the Congo|2020-04-12	Africa|hCoV-19/Nigeria/EK084-CV50/2020|EPI ISL 487105|B.1.1.71|Nigeria|2020-04-23	0.0003445706	Africa
Africa|hCoV-19/DRC/2122/2020|EPI ISL 435165|B.1.149|Democratic Republic of the Congo|2020-04-13	Africa|hCoV-19/Nigeria/EK084-CV50/2020|EPI ISL 487105|B.1.1.71|Nigeria|2020-04-23	0.0004208224	Africa
Africa|hCoV-19/DRC/2125/2020|EPI ISL 435166|B.1.149|Democratic Republic of the Congo|2020-04-13	Africa|hCoV-19/Nigeria/EK084-CV50/2020|EPI ISL 487105|B.1.1.71|Nigeria|2020-04-23	0.0003457485	Africa
Africa|hCoV-19/DRC/2128/2020|EPI ISL 435167|B.1|Democratic Republic of the Congo|2020-04-13	Africa|hCoV-19/Nigeria/EK084-CV50/2020|EPI ISL 487105|B.1.1.71|Nigeria|2020-04-23	0.0002820612	Africa
Africa|hCoV-19/DRC/2133/2020|EPI ISL 435168|B.1.128|Democratic Republic of the Congo|2020-04-13	Africa|hCoV-19/Nigeria/EK084-CV50/2020|EPI ISL 487105|B.1.1.71|Nigeria|2020-04-23	0.0003847354	Africa
Africa|hCoV-19/DRC/214/2020|EPI ISL 420030|B.1.6|Democratic Republic of the Congo|2020-03-21	Africa|hCoV-19/Nigeria/EK084-CV50/2020|EPI ISL 487105|B.1.1.71|Nigeria|2020-04-23	0.0003035668	Africa
Africa|hCoV-19/DRC/215/2020|EPI ISL 420031|B.1.1.1|Democratic Republic of the Congo|2020-03-21	Africa|hCoV-19/Nigeria/EK084-CV50/2020|EPI ISL 487105|B.1.1.71|Nigeria|2020-04-23	0.0003084852	Africa
Africa|hCoV-19/DRC/2169/2020|EPI ISL 436194|B.1.5|Democratic Republic of the Congo|2020-04-13	Africa|hCoV-19/Nigeria/EK084-CV50/2020|EPI ISL 487105|B.1.1.71|Nigeria|2020-04-23	0.0003147184	Africa
Africa|hCoV-19/DRC/2299/2020|EPI ISL 436412|B.1.5|Democratic Republic of the Congo|2020-04-14	Africa|hCoV-19/Nigeria/EK084-CV50/2020|EPI ISL 487105|B.1.1.71|Nigeria|2020-04-23	0.0003390185	Africa
Africa|hCoV-19/DRC/236/2020|EPI ISL 420032|B.1.128|Democratic Republic of the Congo|2020-03-22	Africa|hCoV-19/Nigeria/EK084-CV50/2020|EPI ISL 487105|B.1.1.71|Nigeria|2020-04-23	0.0004044367	Africa
Africa|hCoV-19/DRC/2363/2020|EPI ISL 437194|B.1.84|Democratic Republic of the Congo|2020-04-14	Africa|hCoV-19/Nigeria/EK084-CV50/2020|EPI ISL 487105|B.1.1.71|Nigeria|2020-04-23	0.0003050845	Africa
Africa|hCoV-19/DRC/2384/2020|EPI ISL 437196|B.1.149|Democratic Republic of the Congo|2020-04-14	Africa|hCoV-19/Nigeria/EK084-CV50/2020|EPI ISL 487105|B.1.1.71|Nigeria|2020-04-23	0.0003452485	Africa
Africa|hCoV-19/DRC/241/2020|EPI ISL 420033|B.1.1.75|Democratic Republic of the Congo|2020-03-22	Africa|hCoV-19/Nigeria/EK084-CV50/2020|EPI ISL 487105|B.1.1.71|Nigeria|2020-04-23	0.0002358888	Africa
Africa|hCoV-19/DRC/243/2020|EPI ISL 420034|B.1|Democratic Republic of the Congo|2020-03-22	Africa|hCoV-19/Nigeria/EK084-CV50/2020|EPI ISL 487105|B.1.1.71|Nigeria|2020-04-23	0.0003445611	Africa
Africa|hCoV-19/DRC/248/2020|EPI ISL 420035|B.1.5|Democratic Republic of the Congo|2020-03-22	Africa|hCoV-19/Nigeria/EK084-CV50/2020|EPI ISL 487105|B.1.1.71|Nigeria|2020-04-23	0.0002695954	Africa
Africa|hCoV-19/DRC/2496/2020|EPI ISL 437337|B.1.149|Democratic Republic of the Congo|2020-04-15	Africa|hCoV-19/Nigeria/EK084-CV50/2020|EPI ISL 487105|B.1.1.71|Nigeria|2020-04-23	0.0004033472	Africa
Africa|hCoV-19/DRC/2529/2020|EPI ISL 437338|B.1.178|Democratic Republic of the Congo|2020-04-15	Africa|hCoV-19/Nigeria/EK084-CV50/2020|EPI ISL 487105|B.1.1.71|Nigeria|2020-04-23	0.0003697275	Africa
Africa|hCoV-19/DRC/253/2020|EPI ISL 420838|B.1.5|Democratic Republic of the Congo|2020-03-22	Africa|hCoV-19/Nigeria/EK084-CV50/2020|EPI ISL 487105|B.1.1.71|Nigeria|2020-04-23	0.0002705808	Africa
Africa|hCoV-19/DRC/2536/2020|EPI ISL 437339|B.1|Democratic Republic of the Congo|2020-04-15	Africa|hCoV-19/Nigeria/EK084-CV50/2020|EPI ISL 487105|B.1.1.71|Nigeria|2020-04-23	0.0003697278	Africa
Africa|hCoV-19/DRC/254/2020|EPI ISL 420839|B.1|Democratic Republic of the Congo|2020-03-22	Africa|hCoV-19/Nigeria/EK084-CV50/2020|EPI ISL 487105|B.1.1.71|Nigeria|2020-04-23	0.0003408862	Africa
Africa|hCoV-19/DRC/2563/2020|EPI ISL 437340|B.1.9|Democratic Republic of the Congo|2020-04-15	Africa|hCoV-19/Nigeria/EK084-CV50/2020|EPI ISL 487105|B.1.1.71|Nigeria|2020-04-23	0.0005714657	Africa
Africa|hCoV-19/DRC/2580/2020|EPI ISL 437341|B.1.5|Democratic Republic of the Congo|2020-04-15	Africa|hCoV-19/Nigeria/EK084-CV50/2020|EPI ISL 487105|B.1.1.71|Nigeria|2020-04-23	0.0002703769	Africa
Africa|hCoV-19/DRC/2644/2020|EPI ISL 437342|B.1.84|Democratic Republic of the Congo|2020-04-15	Africa|hCoV-19/Nigeria/EK084-CV50/2020|EPI ISL 487105|B.1.1.71|Nigeria|2020-04-23	0.0003751710	Africa
Africa|hCoV-19/DRC/2670/2020|EPI ISL 437343|B.1.9|Democratic Republic of the Congo|2020-04-15	Africa|hCoV-19/Nigeria/EK084-CV50/2020|EPI ISL 487105|B.1.1.71|Nigeria|2020-04-23	0.0006051326	Africa
Africa|hCoV-19/DRC/2727/2020|EPI ISL 437344|B.1|Democratic Republic of the Congo|2020-04-16	Africa|hCoV-19/Nigeria/EK084-CV50/2020|EPI ISL 487105|B.1.1.71|Nigeria|2020-04-23	0.0002737070	Africa
Africa|hCoV-19/DRC/2728/2020|EPI ISL 437345|B.1.84|Democratic Republic of the Congo|2020-04-16	Africa|hCoV-19/Nigeria/EK084-CV50/2020|EPI ISL 487105|B.1.1.71|Nigeria|2020-04-23	0.0003442796	Africa
Africa|hCoV-19/DRC/2813/2020|EPI ISL 437346|C.14|Democratic Republic of the Congo|2020-04-16	Africa|hCoV-19/Nigeria/EK084-CV50/2020|EPI ISL 487105|B.1.1.71|Nigeria|2020-04-23	0.0004035509	Africa
Africa|hCoV-19/DRC/2819/2020|EPI ISL 437347|B.1|Democratic Republic of the Congo|2020-04-16	Africa|hCoV-19/Nigeria/EK084-CV50/2020|EPI ISL 487105|B.1.1.71|Nigeria|2020-04-23	0.0003777431	Africa
Africa|hCoV-19/DRC/2827/2020|EPI ISL 437348|B.1|Democratic Republic of the Congo|2020-04-16	Africa|hCoV-19/Nigeria/EK084-CV50/2020|EPI ISL 487105|B.1.1.71|Nigeria|2020-04-23	0.0003024662	Africa
Africa|hCoV-19/DRC/2855/2020|EPI ISL 437350|B.1|Democratic Republic of the Congo|2020-04-16	Africa|hCoV-19/Nigeria/EK084-CV50/2020|EPI ISL 487105|B.1.1.71|Nigeria|2020-04-23	0.0003361092	Africa
Africa|hCoV-19/DRC/2864/2020|EPI ISL 437351|B.1|Democratic Republic of the Congo|2020-04-16	Africa|hCoV-19/Nigeria/EK084-CV50/2020|EPI ISL 487105|B.1.1.71|Nigeria|2020-04-23	0.0003368192	Africa
Africa|hCoV-19/DRC/2904/2020|EPI ISL 437352|B.1|Democratic Republic of the Congo|2020-04-17	Africa|hCoV-19/Nigeria/EK084-CV50/2020|EPI ISL 487105|B.1.1.71|Nigeria|2020-04-23	0.0003361094	Africa
Africa|hCoV-19/DRC/2938/2020|EPI ISL 437353|B.1.275|Democratic Republic of the Congo|2020-04-17	Africa|hCoV-19/Nigeria/EK084-CV50/2020|EPI ISL 487105|B.1.1.71|Nigeria|2020-04-23	0.0004866929	Africa
Africa|hCoV-19/DRC/2939/2020|EPI ISL 437354|B.1|Democratic Republic of the Congo|2020-04-17	Africa|hCoV-19/Nigeria/EK084-CV50/2020|EPI ISL 487105|B.1.1.71|Nigeria|2020-04-23	0.0004378683	Africa
Africa|hCoV-19/DRC/2942/2020|EPI ISL 437355|B.1|Democratic Republic of the Congo|2020-04-17	Africa|hCoV-19/Nigeria/EK084-CV50/2020|EPI ISL 487105|B.1.1.71|Nigeria|2020-04-23	0.0004493250	Africa
Africa|hCoV-19/DRC/299/2020|EPI ISL 420840|B.4|Democratic Republic of the Congo|2020-03-20	Africa|hCoV-19/Nigeria/EK084-CV50/2020|EPI ISL 487105|B.1.1.71|Nigeria|2020-04-23	0.0007868117	Africa
Africa|hCoV-19/DRC/300/2020|EPI ISL 420841|A|Democratic Republic of the Congo|2020-03-22	Africa|hCoV-19/Nigeria/EK084-CV50/2020|EPI ISL 487105|B.1.1.71|Nigeria|2020-04-23	0.0005761502	Africa
Africa|hCoV-19/DRC/3041/2020|EPI ISL 437356|B.1|Democratic Republic of the Congo|2020-04-18	Africa|hCoV-19/Nigeria/EK084-CV50/2020|EPI ISL 487105|B.1.1.71|Nigeria|2020-04-23	0.0004050179	Africa
Africa|hCoV-19/DRC/307/2020|EPI ISL 420842|B.1.9|Democratic Republic of the Congo|2020-03	Africa|hCoV-19/Nigeria/EK084-CV50/2020|EPI ISL 487105|B.1.1.71|Nigeria|2020-04-23	0.0004155815	Africa
Africa|hCoV-19/DRC/3070/2020|EPI ISL 437357|B.1.214|Democratic Republic of the Congo|2020-04-18	Africa|hCoV-19/Nigeria/EK084-CV50/2020|EPI ISL 487105|B.1.1.71|Nigeria|2020-04-23	0.0004055485	Africa
Africa|hCoV-19/DRC/3089/2020|EPI ISL 437358|B.1.84|Democratic Republic of the Congo|2020-04-19	Africa|hCoV-19/Nigeria/EK084-CV50/2020|EPI ISL 487105|B.1.1.71|Nigeria|2020-04-23	0.0003701896	Africa
Africa|hCoV-19/DRC/3440/2020|EPI ISL 447597|B.1.84|Democratic Republic of the Congo|2020-04-22	Africa|hCoV-19/Nigeria/EK084-CV50/2020|EPI ISL 487105|B.1.1.71|Nigeria|2020-04-23	0.0003403040	Africa
Africa|hCoV-19/DRC/3451/2020|EPI ISL 447598|B.1.178|Democratic Republic of the Congo|2020-04-22	Africa|hCoV-19/Nigeria/EK084-CV50/2020|EPI ISL 487105|B.1.1.71|Nigeria|2020-04-23	0.0003746427	Africa
Africa|hCoV-19/DRC/3453/2020|EPI ISL 447599|B.1.84|Democratic Republic of the Congo|2020-04-22	Africa|hCoV-19/Nigeria/EK084-CV50/2020|EPI ISL 487105|B.1.1.71|Nigeria|2020-04-23	0.0003405127	Africa
Africa|hCoV-19/DRC/3481/2020|EPI ISL 447600|B.1|Democratic Republic of the Congo|2020-04-22	Africa|hCoV-19/Nigeria/EK084-CV50/2020|EPI ISL 487105|B.1.1.71|Nigeria|2020-04-23	0.0002794970	Africa
Africa|hCoV-19/DRC/3482/2020|EPI ISL 447601|B.1|Democratic Republic of the Congo|2020-04-22	Africa|hCoV-19/Nigeria/EK084-CV50/2020|EPI ISL 487105|B.1.1.71|Nigeria|2020-04-23	0.0003090249	Africa
Africa|hCoV-19/DRC/3483/2020|EPI ISL 447602|B.1|Democratic Republic of the Congo|2020-04-22	Africa|hCoV-19/Nigeria/EK084-CV50/2020|EPI ISL 487105|B.1.1.71|Nigeria|2020-04-23	0.0002790584	Africa
Africa|hCoV-19/DRC/3490/2020|EPI ISL 447603|B.1|Democratic Republic of the Congo|2020-04-22	Africa|hCoV-19/Nigeria/EK084-CV50/2020|EPI ISL 487105|B.1.1.71|Nigeria|2020-04-23	0.0003068906	Africa
Africa|hCoV-19/DRC/3504/2020|EPI ISL 447604|B.1.149|Democratic Republic of the Congo|2020-04-23	Africa|hCoV-19/Nigeria/EK084-CV50/2020|EPI ISL 487105|B.1.1.71|Nigeria|2020-04-23	0.0003491809	Africa
Africa|hCoV-19/DRC/352/2020|EPI ISL 420850|B.1.5|Democratic Republic of the Congo|2020-03	Africa|hCoV-19/Nigeria/EK084-CV50/2020|EPI ISL 487105|B.1.1.71|Nigeria|2020-04-23	0.0003406538	Africa
Africa|hCoV-19/DRC/353/2020|EPI ISL 420843|B.1.5|Democratic Republic of the Congo|2020-03	Africa|hCoV-19/Nigeria/EK084-CV50/2020|EPI ISL 487105|B.1.1.71|Nigeria|2020-04-23	0.0002725250	Africa
Africa|hCoV-19/DRC/355/2020|EPI ISL 420844|B.1|Democratic Republic of the Congo|2020-03	Africa|hCoV-19/Nigeria/EK084-CV50/2020|EPI ISL 487105|B.1.1.71|Nigeria|2020-04-23	0.0003035367	Africa
Africa|hCoV-19/DRC/3552/2020|EPI ISL 447605|B.1.84|Democratic Republic of the Congo|2020-04-23	Africa|hCoV-19/Nigeria/EK084-CV50/2020|EPI ISL 487105|B.1.1.71|Nigeria|2020-04-23	0.0003445917	Africa
Africa|hCoV-19/DRC/3595/2020|EPI ISL 447606|B.1.5|Democratic Republic of the Congo|2020-04-23	Africa|hCoV-19/Nigeria/EK084-CV50/2020|EPI ISL 487105|B.1.1.71|Nigeria|2020-04-23	0.0003056806	Africa
Africa|hCoV-19/DRC/3632/2020|EPI ISL 447607|B.1.5|Democratic Republic of the Congo|2020-04-23	Africa|hCoV-19/Nigeria/EK084-CV50/2020|EPI ISL 487105|B.1.1.71|Nigeria|2020-04-23	0.0003066460	Africa
Africa|hCoV-19/DRC/3633/2020|EPI ISL 447230|B.1.5|Democratic Republic of the Congo|2020-04-23	Africa|hCoV-19/Nigeria/EK084-CV50/2020|EPI ISL 487105|B.1.1.71|Nigeria|2020-04-23	0.0003095670	Africa
Africa|hCoV-19/DRC/3653/2020|EPI ISL 447231|B.1.128|Democratic Republic of the Congo|2020-04-23	Africa|hCoV-19/Nigeria/EK084-CV50/2020|EPI ISL 487105|B.1.1.71|Nigeria|2020-04-23	0.0004729862	Africa
Africa|hCoV-19/DRC/3659/2020|EPI ISL 447232|B.1.128|Democratic Republic of the Congo|2020-04-23	Africa|hCoV-19/Nigeria/EK084-CV50/2020|EPI ISL 487105|B.1.1.71|Nigeria|2020-04-23	0.0004734176	Africa
Africa|hCoV-19/DRC/3661/2020|EPI ISL 447233|B.1.128|Democratic Republic of the Congo|2020-04-23	Africa|hCoV-19/Nigeria/EK084-CV50/2020|EPI ISL 487105|B.1.1.71|Nigeria|2020-04-23	0.0004433212	Africa
Africa|hCoV-19/DRC/3662/2020|EPI ISL 447234|B.1.128|Democratic Republic of the Congo|2020-04-23	Africa|hCoV-19/Nigeria/EK084-CV50/2020|EPI ISL 487105|B.1.1.71|Nigeria|2020-04-23	0.0004429890	Africa
Africa|hCoV-19/DRC/3664/2020|EPI ISL 447235|B.1.128|Democratic Republic of the Congo|2020-04-23	Africa|hCoV-19/Nigeria/EK084-CV50/2020|EPI ISL 487105|B.1.1.71|Nigeria|2020-04-23	0.0004430645	Africa
Africa|hCoV-19/DRC/3683/2020|EPI ISL 447236|B.1.5|Democratic Republic of the Congo|2020-04-24	Africa|hCoV-19/Nigeria/EK084-CV50/2020|EPI ISL 487105|B.1.1.71|Nigeria|2020-04-23	0.0003407432	Africa
Africa|hCoV-19/DRC/3688/2020|EPI ISL 447237|B.1.128|Democratic Republic of the Congo|2020-04-24	Africa|hCoV-19/Nigeria/EK084-CV50/2020|EPI ISL 487105|B.1.1.71|Nigeria|2020-04-23	0.0004416049	Africa
Africa|hCoV-19/DRC/376/2020|EPI ISL 420851|B.1.6|Democratic Republic of the Congo|2020-03-25	Africa|hCoV-19/Nigeria/EK084-CV50/2020|EPI ISL 487105|B.1.1.71|Nigeria|2020-04-23	0.0003734604	Africa
Africa|hCoV-19/DRC/3764/2020|EPI ISL 447238|B.1.84|Democratic Republic of the Congo|2020-04-24	Africa|hCoV-19/Nigeria/EK084-CV50/2020|EPI ISL 487105|B.1.1.71|Nigeria|2020-04-23	0.0003743006	Africa
Africa|hCoV-19/DRC/3768/2020|EPI ISL 447239|B.1.84|Democratic Republic of the Congo|2020-04-24	Africa|hCoV-19/Nigeria/EK084-CV50/2020|EPI ISL 487105|B.1.1.71|Nigeria|2020-04-23	0.0003405277	Africa
Africa|hCoV-19/DRC/3778/2020|EPI ISL 447240|B.1.128|Democratic Republic of the Congo|2020-04-24	Africa|hCoV-19/Nigeria/EK084-CV50/2020|EPI ISL 487105|B.1.1.71|Nigeria|2020-04-23	0.0004407516	Africa
Africa|hCoV-19/DRC/3787/2020|EPI ISL 447241|B.1|Democratic Republic of the Congo|2020-04-24	Africa|hCoV-19/Nigeria/EK084-CV50/2020|EPI ISL 487105|B.1.1.71|Nigeria|2020-04-23	0.0003120603	Africa
Africa|hCoV-19/DRC/3791/2020|EPI ISL 447242|B.1|Democratic Republic of the Congo|2020-04-24	Africa|hCoV-19/Nigeria/EK084-CV50/2020|EPI ISL 487105|B.1.1.71|Nigeria|2020-04-23	0.0003513702	Africa
Africa|hCoV-19/DRC/3803/2020|EPI ISL 447243|B.1|Democratic Republic of the Congo|2020-04-24	Africa|hCoV-19/Nigeria/EK084-CV50/2020|EPI ISL 487105|B.1.1.71|Nigeria|2020-04-23	0.0002789327	Africa
Africa|hCoV-19/DRC/3806/2020|EPI ISL 447244|B.1|Democratic Republic of the Congo|2020-04-24	Africa|hCoV-19/Nigeria/EK084-CV50/2020|EPI ISL 487105|B.1.1.71|Nigeria|2020-04-23	0.0002789126	Africa
Africa|hCoV-19/DRC/3827/2020|EPI ISL 447245|B.1|Democratic Republic of the Congo|2020-04-24	Africa|hCoV-19/Nigeria/EK084-CV50/2020|EPI ISL 487105|B.1.1.71|Nigeria|2020-04-23	0.0004088805	Africa
Africa|hCoV-19/DRC/3829/2020|EPI ISL 447246|B.1|Democratic Republic of the Congo|2020-04-24	Africa|hCoV-19/Nigeria/EK084-CV50/2020|EPI ISL 487105|B.1.1.71|Nigeria|2020-04-23	0.0003753110	Africa
Africa|hCoV-19/DRC/3834/2020|EPI ISL 447247|A|Democratic Republic of the Congo|2020-04-25	Africa|hCoV-19/Nigeria/EK084-CV50/2020|EPI ISL 487105|B.1.1.71|Nigeria|2020-04-23	0.0006173111	Africa
Africa|hCoV-19/DRC/3837/2020|EPI ISL 447248|B.1.128|Democratic Republic of the Congo|2020-04-25	Africa|hCoV-19/Nigeria/EK084-CV50/2020|EPI ISL 487105|B.1.1.71|Nigeria|2020-04-23	0.0004427780	Africa
Africa|hCoV-19/DRC/3841/2020|EPI ISL 447249|B.1.128|Democratic Republic of the Congo|2020-04-25	Africa|hCoV-19/Nigeria/EK084-CV50/2020|EPI ISL 487105|B.1.1.71|Nigeria|2020-04-23	0.0004757504	Africa
Africa|hCoV-19/DRC/3842/2020|EPI ISL 471396|B.1.128|Democratic Republic of the Congo|2020-04-25	Africa|hCoV-19/Nigeria/EK084-CV50/2020|EPI ISL 487105|B.1.1.71|Nigeria|2020-04-23	0.0005042492	Africa
Africa|hCoV-19/DRC/3846/2020|EPI ISL 471397|B.1.84|Democratic Republic of the Congo|2020-04-25	Africa|hCoV-19/Nigeria/EK084-CV50/2020|EPI ISL 487105|B.1.1.71|Nigeria|2020-04-23	0.0004369597	Africa
Africa|hCoV-19/DRC/3937/2020|EPI ISL 471398|B.1|Democratic Republic of the Congo|2020-04-25	Africa|hCoV-19/Nigeria/EK084-CV50/2020|EPI ISL 487105|B.1.1.71|Nigeria|2020-04-23	0.0004033393	Africa
Africa|hCoV-19/DRC/3941/2020|EPI ISL 471399|B.1.128|Democratic Republic of the Congo|2020-04-25	Africa|hCoV-19/Nigeria/EK084-CV50/2020|EPI ISL 487105|B.1.1.71|Nigeria|2020-04-23	0.0004759888	Africa
Africa|hCoV-19/DRC/3947/2020|EPI ISL 471400|B.1.214|Democratic Republic of the Congo|2020-04-25	Africa|hCoV-19/Nigeria/EK084-CV50/2020|EPI ISL 487105|B.1.1.71|Nigeria|2020-04-23	0.0005042170	Africa
Africa|hCoV-19/DRC/3949/2020|EPI ISL 471401|B.1.84|Democratic Republic of the Congo|2020-04-26	Africa|hCoV-19/Nigeria/EK084-CV50/2020|EPI ISL 487105|B.1.1.71|Nigeria|2020-04-23	0.0003048777	Africa
Africa|hCoV-19/DRC/396/2020|EPI ISL 420852|B.1.6|Democratic Republic of the Congo|2020-03-26	Africa|hCoV-19/Nigeria/EK084-CV50/2020|EPI ISL 487105|B.1.1.71|Nigeria|2020-04-23	0.0003391686	Africa
Africa|hCoV-19/DRC/397/2020|EPI ISL 420845|B.1.6|Democratic Republic of the Congo|2020-03-26	Africa|hCoV-19/Nigeria/EK084-CV50/2020|EPI ISL 487105|B.1.1.71|Nigeria|2020-04-23	0.0003366004	Africa
Africa|hCoV-19/DRC/400/2020|EPI ISL 420846|B.1.5|Democratic Republic of the Congo|2020-03	Africa|hCoV-19/Nigeria/EK084-CV50/2020|EPI ISL 487105|B.1.1.71|Nigeria|2020-04-23	0.0003037930	Africa
Africa|hCoV-19/DRC/4012/2020|EPI ISL 471402|B.1|Democratic Republic of the Congo|2020-04-26	Africa|hCoV-19/Nigeria/EK084-CV50/2020|EPI ISL 487105|B.1.1.71|Nigeria|2020-04-23	0.0004706019	Africa
Africa|hCoV-19/DRC/402/2020|EPI ISL 420853|B.1|Democratic Republic of the Congo|2020-03-26	Africa|hCoV-19/Nigeria/EK084-CV50/2020|EPI ISL 487105|B.1.1.71|Nigeria|2020-04-23	0.0003525692	Africa
Africa|hCoV-19/DRC/4020/2020|EPI ISL 471403|B.1.5|Democratic Republic of the Congo|2020-04-26	Africa|hCoV-19/Nigeria/EK084-CV50/2020|EPI ISL 487105|B.1.1.71|Nigeria|2020-04-23	0.0004033545	Africa
Africa|hCoV-19/DRC/4026/2020|EPI ISL 471404|B.1.84|Democratic Republic of the Congo|2020-04-27	Africa|hCoV-19/Nigeria/EK084-CV50/2020|EPI ISL 487105|B.1.1.71|Nigeria|2020-04-23	0.0003713927	Africa
Africa|hCoV-19/DRC/4060/2020|EPI ISL 471405|B.1|Democratic Republic of the Congo|2020-04-27	Africa|hCoV-19/Nigeria/EK084-CV50/2020|EPI ISL 487105|B.1.1.71|Nigeria|2020-04-23	0.0004041312	Africa
Africa|hCoV-19/DRC/4075/2020|EPI ISL 471406|B.1.214|Democratic Republic of the Congo|2020-04-27	Africa|hCoV-19/Nigeria/EK084-CV50/2020|EPI ISL 487105|B.1.1.71|Nigeria|2020-04-23	0.0004407711	Africa
Africa|hCoV-19/DRC/4084/2020|EPI ISL 471407|B.1.214|Democratic Republic of the Congo|2020-04-27	Africa|hCoV-19/Nigeria/EK084-CV50/2020|EPI ISL 487105|B.1.1.71|Nigeria|2020-04-23	0.0005047257	Africa
Africa|hCoV-19/DRC/4132/2020|EPI ISL 471408|B.1|Democratic Republic of the Congo|2020-04-27	Africa|hCoV-19/Nigeria/EK084-CV50/2020|EPI ISL 487105|B.1.1.71|Nigeria|2020-04-23	0.0004369494	Africa
Africa|hCoV-19/DRC/4141/2020|EPI ISL 471409|B.1.128|Democratic Republic of the Congo|2020-04-27	Africa|hCoV-19/Nigeria/EK084-CV50/2020|EPI ISL 487105|B.1.1.71|Nigeria|2020-04-23	0.0004706021	Africa
Africa|hCoV-19/DRC/4145/2020|EPI ISL 471410|B.1|Democratic Republic of the Congo|2020-04-27	Africa|hCoV-19/Nigeria/EK084-CV50/2020|EPI ISL 487105|B.1.1.71|Nigeria|2020-04-23	0.0003697202	Africa
Africa|hCoV-19/DRC/4194/2020|EPI ISL 471414|B.1.5|Democratic Republic of the Congo|2020-04-28	Africa|hCoV-19/Nigeria/EK084-CV50/2020|EPI ISL 487105|B.1.1.71|Nigeria|2020-04-23	0.0004033296	Africa
Africa|hCoV-19/DRC/4250/2020|EPI ISL 471415|B.1.1.1|Democratic Republic of the Congo|2020-04-28	Africa|hCoV-19/Nigeria/EK084-CV50/2020|EPI ISL 487105|B.1.1.71|Nigeria|2020-04-23	0.0003696954	Africa
Africa|hCoV-19/DRC/4279/2020|EPI ISL 514114|B.1|Democratic Republic of the Congo|2020-04-28	Africa|hCoV-19/Nigeria/EK084-CV50/2020|EPI ISL 487105|B.1.1.71|Nigeria|2020-04-23	0.0003748251	Africa
Africa|hCoV-19/DRC/4282/2020|EPI ISL 514103|B.1.128|Democratic Republic of the Congo|2020-04-08	Africa|hCoV-19/Nigeria/EK084-CV50/2020|EPI ISL 487105|B.1.1.71|Nigeria|2020-04-23	0.0004089603	Africa
Africa|hCoV-19/DRC/4284/2020|EPI ISL 514115|B.1.128|Democratic Republic of the Congo|2020-04-28	Africa|hCoV-19/Nigeria/EK084-CV50/2020|EPI ISL 487105|B.1.1.71|Nigeria|2020-04-23	0.0004089185	Africa
Africa|hCoV-19/DRC/431/2020|EPI ISL 420847|B.1.147|Democratic Republic of the Congo|2020-03-26	Africa|hCoV-19/Nigeria/EK084-CV50/2020|EPI ISL 487105|B.1.1.71|Nigeria|2020-04-23	0.0003365967	Africa
Africa|hCoV-19/DRC/4418/2020|EPI ISL 496506|B.1.128|Democratic Republic of the Congo|2020-04-29	Africa|hCoV-19/Nigeria/EK084-CV50/2020|EPI ISL 487105|B.1.1.71|Nigeria|2020-04-23	0.0004430345	Africa
Africa|hCoV-19/DRC/4422/2020|EPI ISL 496507|B.1.128|Democratic Republic of the Congo|2020-04-29	Africa|hCoV-19/Nigeria/EK084-CV50/2020|EPI ISL 487105|B.1.1.71|Nigeria|2020-04-23	0.0004135822	Africa
Africa|hCoV-19/DRC/4427/2020|EPI ISL 496508|B.1.128|Democratic Republic of the Congo|2020-04-29	Africa|hCoV-19/Nigeria/EK084-CV50/2020|EPI ISL 487105|B.1.1.71|Nigeria|2020-04-23	0.0004172910	Africa
Africa|hCoV-19/DRC/4429/2020|EPI ISL 513589|B.1.128|Democratic Republic of the Congo|2020-04-29	Africa|hCoV-19/Nigeria/EK084-CV50/2020|EPI ISL 487105|B.1.1.71|Nigeria|2020-04-23	0.0004173202	Africa
Africa|hCoV-19/DRC/4430/2020|EPI ISL 496509|B.1.128|Democratic Republic of the Congo|2020-04-29	Africa|hCoV-19/Nigeria/EK084-CV50/2020|EPI ISL 487105|B.1.1.71|Nigeria|2020-04-23	0.0004093077	Africa
Africa|hCoV-19/DRC/4437/2020|EPI ISL 513590|B.1.128|Democratic Republic of the Congo|2020-05-02	Africa|hCoV-19/Nigeria/EK084-CV50/2020|EPI ISL 487105|B.1.1.71|Nigeria|2020-04-23	0.0004521848	Africa
Africa|hCoV-19/DRC/4442/2020|EPI ISL 496510|B.1.128|Democratic Republic of the Congo|2020-04-29	Africa|hCoV-19/Nigeria/EK084-CV50/2020|EPI ISL 487105|B.1.1.71|Nigeria|2020-04-23	0.0004139664	Africa
Africa|hCoV-19/DRC/4444/2020|EPI ISL 514104|B.1.128|Democratic Republic of the Congo|2020-04-29	Africa|hCoV-19/Nigeria/EK084-CV50/2020|EPI ISL 487105|B.1.1.71|Nigeria|2020-04-23	0.0004076398	Africa
Africa|hCoV-19/DRC/445/2020|EPI ISL 420848|B.1|Democratic Republic of the Congo|2020-03	Africa|hCoV-19/Nigeria/EK084-CV50/2020|EPI ISL 487105|B.1.1.71|Nigeria|2020-04-23	0.0003147026	Africa
Africa|hCoV-19/DRC/4501/2020|EPI ISL 513591|B.1.5|Democratic Republic of the Congo|2020-05-30	Africa|hCoV-19/Nigeria/EK084-CV50/2020|EPI ISL 487105|B.1.1.71|Nigeria|2020-04-23	0.0003130378	Africa
Africa|hCoV-19/DRC/4516/2020|EPI ISL 487192|B.1.1.275|Democratic Republic of the Congo|2020-04-28	Africa|hCoV-19/Nigeria/EK084-CV50/2020|EPI ISL 487105|B.1.1.71|Nigeria|2020-04-23	0.0001699006	Africa
Africa|hCoV-19/DRC/4524/2020|EPI ISL 513597|A|Democratic Republic of the Congo|2020-04-30	Africa|hCoV-19/Nigeria/EK084-CV50/2020|EPI ISL 487105|B.1.1.71|Nigeria|2020-04-23	0.0006447663	Africa
Africa|hCoV-19/DRC/4541/2020|EPI ISL 513598|B.1|Democratic Republic of the Congo|2020-04-30	Africa|hCoV-19/Nigeria/EK084-CV50/2020|EPI ISL 487105|B.1.1.71|Nigeria|2020-04-23	0.0004370254	Africa
Africa|hCoV-19/DRC/4551/2020|EPI ISL 513599|B.1.178|Democratic Republic of the Congo|2020-04-30	Africa|hCoV-19/Nigeria/EK084-CV50/2020|EPI ISL 487105|B.1.1.71|Nigeria|2020-04-23	0.0004458101	Africa
Africa|hCoV-19/DRC/4561/2020|EPI ISL 513600|B.1|Democratic Republic of the Congo|2020-04-30	Africa|hCoV-19/Nigeria/EK084-CV50/2020|EPI ISL 487105|B.1.1.71|Nigeria|2020-04-23	0.0004033302	Africa
Africa|hCoV-19/DRC/4562/2020|EPI ISL 513601|B.1.214|Democratic Republic of the Congo|2020-04-30	Africa|hCoV-19/Nigeria/EK084-CV50/2020|EPI ISL 487105|B.1.1.71|Nigeria|2020-04-23	0.0004033392	Africa
Africa|hCoV-19/DRC/4568/2020|EPI ISL 513602|B.1|Democratic Republic of the Congo|2020-04-30	Africa|hCoV-19/Nigeria/EK084-CV50/2020|EPI ISL 487105|B.1.1.71|Nigeria|2020-04-23	0.0004075891	Africa
Africa|hCoV-19/DRC/4578/2020|EPI ISL 513603|B.1|Democratic Republic of the Congo|2020-04-30	Africa|hCoV-19/Nigeria/EK084-CV50/2020|EPI ISL 487105|B.1.1.71|Nigeria|2020-04-23	0.0004443863	Africa
Africa|hCoV-19/DRC/4613/2020|EPI ISL 513604|B.1.214|Democratic Republic of the Congo|2020-04-30	Africa|hCoV-19/Nigeria/EK084-CV50/2020|EPI ISL 487105|B.1.1.71|Nigeria|2020-04-23	0.0004408706	Africa
Africa|hCoV-19/DRC/4614/2020|EPI ISL 513605|B.1|Democratic Republic of the Congo|2020-04-30	Africa|hCoV-19/Nigeria/EK084-CV50/2020|EPI ISL 487105|B.1.1.71|Nigeria|2020-04-23	0.0005378627	Africa
Africa|hCoV-19/DRC/4631/2020|EPI ISL 513606|B.1.5|Democratic Republic of the Congo|2020-04-30	Africa|hCoV-19/Nigeria/EK084-CV50/2020|EPI ISL 487105|B.1.1.71|Nigeria|2020-04-23	0.0005378990	Africa
Africa|hCoV-19/DRC/4633/2020|EPI ISL 513607|B.1.128|Democratic Republic of the Congo|2020-04-30	Africa|hCoV-19/Nigeria/EK084-CV50/2020|EPI ISL 487105|B.1.1.71|Nigeria|2020-04-23	0.0005042486	Africa
Africa|hCoV-19/DRC/4642/2020|EPI ISL 513608|B.1.128|Democratic Republic of the Congo|2020-04-30	Africa|hCoV-19/Nigeria/EK084-CV50/2020|EPI ISL 487105|B.1.1.71|Nigeria|2020-04-23	0.0005042268	Africa
Africa|hCoV-19/DRC/4647/2020|EPI ISL 513609|B.1.128|Democratic Republic of the Congo|2020-04-30	Africa|hCoV-19/Nigeria/EK084-CV50/2020|EPI ISL 487105|B.1.1.71|Nigeria|2020-04-23	0.0004706021	Africa
Africa|hCoV-19/DRC/4653/2020|EPI ISL 513610|B.1.128|Democratic Republic of the Congo|2020-04-30	Africa|hCoV-19/Nigeria/EK084-CV50/2020|EPI ISL 487105|B.1.1.71|Nigeria|2020-04-23	0.0005042774	Africa
Africa|hCoV-19/DRC/4681/2020|EPI ISL 514116|B.1.128|Democratic Republic of the Congo|2020-04-30	Africa|hCoV-19/Nigeria/EK084-CV50/2020|EPI ISL 487105|B.1.1.71|Nigeria|2020-04-23	0.0004139680	Africa
Africa|hCoV-19/DRC/4683/2020|EPI ISL 514105|B.1.5|Democratic Republic of the Congo|2020-04-30	Africa|hCoV-19/Nigeria/EK084-CV50/2020|EPI ISL 487105|B.1.1.71|Nigeria|2020-04-23	0.0004472556	Africa
Africa|hCoV-19/DRC/4685/2020|EPI ISL 514106|B.1.128|Democratic Republic of the Congo|2020-04-30	Africa|hCoV-19/Nigeria/EK084-CV50/2020|EPI ISL 487105|B.1.1.71|Nigeria|2020-04-23	0.0004766805	Africa
Africa|hCoV-19/DRC/4690/2020|EPI ISL 514117|B.1.128|Democratic Republic of the Congo|2020-04-30	Africa|hCoV-19/Nigeria/EK084-CV50/2020|EPI ISL 487105|B.1.1.71|Nigeria|2020-04-23	0.0004432760	Africa
Africa|hCoV-19/DRC/4693/2020|EPI ISL 514118|B.1.128|Democratic Republic of the Congo|2020-04-30	Africa|hCoV-19/Nigeria/EK084-CV50/2020|EPI ISL 487105|B.1.1.71|Nigeria|2020-04-23	0.0004423712	Africa
Africa|hCoV-19/DRC/4694/2020|EPI ISL 514107|B.1.128|Democratic Republic of the Congo|2020-04-30	Africa|hCoV-19/Nigeria/EK084-CV50/2020|EPI ISL 487105|B.1.1.71|Nigeria|2020-04-23	0.0004475943	Africa
Africa|hCoV-19/DRC/4720/2020|EPI ISL 514108|B.1.84|Democratic Republic of the Congo|2020-05-01	Africa|hCoV-19/Nigeria/EK084-CV50/2020|EPI ISL 487105|B.1.1.71|Nigeria|2020-04-23	0.0004067607	Africa
Africa|hCoV-19/DRC/4785/2020|EPI ISL 514119|B.1.84|Democratic Republic of the Congo|2020-05-01	Africa|hCoV-19/Nigeria/EK084-CV50/2020|EPI ISL 487105|B.1.1.71|Nigeria|2020-04-23	0.0005105011	Africa
Africa|hCoV-19/DRC/5019/2020|EPI ISL 496511|B.1|Democratic Republic of the Congo|2020-05-02	Africa|hCoV-19/Nigeria/EK084-CV50/2020|EPI ISL 487105|B.1.1.71|Nigeria|2020-04-23	0.0004261714	Africa
Africa|hCoV-19/DRC/5094/2020|EPI ISL 496491|B.1.84|Democratic Republic of the Congo|2020-05-02	Africa|hCoV-19/Nigeria/EK084-CV50/2020|EPI ISL 487105|B.1.1.71|Nigeria|2020-04-23	0.0003788491	Africa
Africa|hCoV-19/DRC/5186/2020|EPI ISL 496512|B.1|Democratic Republic of the Congo|2020-05-03	Africa|hCoV-19/Nigeria/EK084-CV50/2020|EPI ISL 487105|B.1.1.71|Nigeria|2020-04-23	0.0004136176	Africa
Africa|hCoV-19/DRC/5187/2020|EPI ISL 513619|B.1|Democratic Republic of the Congo|2020-05-03	Africa|hCoV-19/Nigeria/EK084-CV50/2020|EPI ISL 487105|B.1.1.71|Nigeria|2020-04-23	0.0004425030	Africa
Africa|hCoV-19/DRC/5205/2020|EPI ISL 487365|B.1.1.275|Democratic Republic of the Congo|2020-05-01	Africa|hCoV-19/Nigeria/EK084-CV50/2020|EPI ISL 487105|B.1.1.71|Nigeria|2020-04-23	0.0002072244	Africa
Africa|hCoV-19/DRC/521/2020|EPI ISL 420854|B.1.5|Democratic Republic of the Congo|2020-03-25	Africa|hCoV-19/Nigeria/EK084-CV50/2020|EPI ISL 487105|B.1.1.71|Nigeria|2020-04-23	0.0002704438	Africa
Africa|hCoV-19/DRC/5210/2020|EPI ISL 487369|B.1.1.275|Democratic Republic of the Congo|2020-05-01	Africa|hCoV-19/Nigeria/EK084-CV50/2020|EPI ISL 487105|B.1.1.71|Nigeria|2020-04-23	0.0002065094	Africa
Africa|hCoV-19/DRC/523/2020|EPI ISL 420849|B.1.1.1|Democratic Republic of the Congo|2020-03-28	Africa|hCoV-19/Nigeria/EK084-CV50/2020|EPI ISL 487105|B.1.1.71|Nigeria|2020-04-23	0.0002696230	Africa
Africa|hCoV-19/DRC/5240/2020|EPI ISL 496492|B.1|Democratic Republic of the Congo|2020-05-03	Africa|hCoV-19/Nigeria/EK084-CV50/2020|EPI ISL 487105|B.1.1.71|Nigeria|2020-04-23	0.0003069104	Africa
Africa|hCoV-19/DRC/5377/2020|EPI ISL 496513|B.1|Democratic Republic of the Congo|2020-05-04	Africa|hCoV-19/Nigeria/EK084-CV50/2020|EPI ISL 487105|B.1.1.71|Nigeria|2020-04-23	0.0003751150	Africa
Africa|hCoV-19/DRC/5538/2020|EPI ISL 514120|B.1|Democratic Republic of the Congo|2020-05-05	Africa|hCoV-19/Nigeria/EK084-CV50/2020|EPI ISL 487105|B.1.1.71|Nigeria|2020-04-23	0.0003149020	Africa
Africa|hCoV-19/DRC/5651/2020|EPI ISL 496493|B.1.1.1|Democratic Republic of the Congo|2020-05-06	Africa|hCoV-19/Nigeria/EK084-CV50/2020|EPI ISL 487105|B.1.1.71|Nigeria|2020-04-23	0.0002782262	Africa
Africa|hCoV-19/DRC/5705/2020|EPI ISL 496494|B.1.84|Democratic Republic of the Congo|2020-05-06	Africa|hCoV-19/Nigeria/EK084-CV50/2020|EPI ISL 487105|B.1.1.71|Nigeria|2020-04-23	0.0003540888	Africa
Africa|hCoV-19/DRC/5735/2020|EPI ISL 496495|B.1.214|Democratic Republic of the Congo|2020-05-06	Africa|hCoV-19/Nigeria/EK084-CV50/2020|EPI ISL 487105|B.1.1.71|Nigeria|2020-04-23	0.0003501204	Africa
Africa|hCoV-19/DRC/5815/2020|EPI ISL 495629|B.1.214|Democratic Republic of the Congo|2020-05-06	Africa|hCoV-19/Nigeria/EK084-CV50/2020|EPI ISL 487105|B.1.1.71|Nigeria|2020-04-23	0.0004204163	Africa
Africa|hCoV-19/DRC/5907/2020|EPI ISL 496496|B.1.84|Democratic Republic of the Congo|2020-05-07	Africa|hCoV-19/Nigeria/EK084-CV50/2020|EPI ISL 487105|B.1.1.71|Nigeria|2020-04-23	0.0004603086	Africa
Africa|hCoV-19/DRC/5913/2020|EPI ISL 496497|B.1|Democratic Republic of the Congo|2020-05-07	Africa|hCoV-19/Nigeria/EK084-CV50/2020|EPI ISL 487105|B.1.1.71|Nigeria|2020-04-23	0.0004478298	Africa
Africa|hCoV-19/DRC/5927/2020|EPI ISL 496498|B.1.9|Democratic Republic of the Congo|2020-05-07	Africa|hCoV-19/Nigeria/EK084-CV50/2020|EPI ISL 487105|B.1.1.71|Nigeria|2020-04-23	0.0006204473	Africa
Africa|hCoV-19/DRC/5957/2020|EPI ISL 496499|B.1.5|Democratic Republic of the Congo|2020-05-07	Africa|hCoV-19/Nigeria/EK084-CV50/2020|EPI ISL 487105|B.1.1.71|Nigeria|2020-04-23	0.0002721996	Africa
Africa|hCoV-19/DRC/5964/2020|EPI ISL 496500|B.1.178|Democratic Republic of the Congo|2020-05-07	Africa|hCoV-19/Nigeria/EK084-CV50/2020|EPI ISL 487105|B.1.1.71|Nigeria|2020-04-23	0.0002860930	Africa
Africa|hCoV-19/DRC/5996/2020|EPI ISL 496514|B.1.84|Democratic Republic of the Congo|2020-05-08	Africa|hCoV-19/Nigeria/EK084-CV50/2020|EPI ISL 487105|B.1.1.71|Nigeria|2020-04-23	0.0003790589	Africa
Africa|hCoV-19/DRC/6026/2020|EPI ISL 513622|B.1.1.1|Democratic Republic of the Congo|2020-05-08	Africa|hCoV-19/Nigeria/EK084-CV50/2020|EPI ISL 487105|B.1.1.71|Nigeria|2020-04-23	0.0003453510	Africa
Africa|hCoV-19/DRC/6143/2020|EPI ISL 496515|B.1|Democratic Republic of the Congo|2020-05-08	Africa|hCoV-19/Nigeria/EK084-CV50/2020|EPI ISL 487105|B.1.1.71|Nigeria|2020-04-23	0.0003479531	Africa
Africa|hCoV-19/DRC/6151/2020|EPI ISL 513620|B.1.214|Democratic Republic of the Congo|2020-05-08	Africa|hCoV-19/Nigeria/EK084-CV50/2020|EPI ISL 487105|B.1.1.71|Nigeria|2020-04-23	0.0004448663	Africa
Africa|hCoV-19/DRC/6163/2020|EPI ISL 513623|B.1.214|Democratic Republic of the Congo|2020-05-08	Africa|hCoV-19/Nigeria/EK084-CV50/2020|EPI ISL 487105|B.1.1.71|Nigeria|2020-04-23	0.0004501366	Africa
Africa|hCoV-19/DRC/6203/2020|EPI ISL 514109|B.1|Democratic Republic of the Congo|2020-05-09	Africa|hCoV-19/Nigeria/EK084-CV50/2020|EPI ISL 487105|B.1.1.71|Nigeria|2020-04-23	0.0005120508	Africa
Africa|hCoV-19/DRC/6209/2020|EPI ISL 514110|B.1.84|Democratic Republic of the Congo|2020-05-09	Africa|hCoV-19/Nigeria/EK084-CV50/2020|EPI ISL 487105|B.1.1.71|Nigeria|2020-04-23	0.0003407713	Africa
Africa|hCoV-19/DRC/6227/2020|EPI ISL 514121|B.1.84|Democratic Republic of the Congo|2020-05-09	Africa|hCoV-19/Nigeria/EK084-CV50/2020|EPI ISL 487105|B.1.1.71|Nigeria|2020-04-23	0.0003412244	Africa
Africa|hCoV-19/DRC/6313/2020|EPI ISL 496516|B.1.84|Democratic Republic of the Congo|2020-05-09	Africa|hCoV-19/Nigeria/EK084-CV50/2020|EPI ISL 487105|B.1.1.71|Nigeria|2020-04-23	0.0004626550	Africa
Africa|hCoV-19/DRC/6338/2020|EPI ISL 495630|B.1|Democratic Republic of the Congo|2020-05-09	Africa|hCoV-19/Nigeria/EK084-CV50/2020|EPI ISL 487105|B.1.1.71|Nigeria|2020-04-23	0.0003869622	Africa
Africa|hCoV-19/DRC/6341/2020|EPI ISL 495631|B.1|Democratic Republic of the Congo|2020-05-09	Africa|hCoV-19/Nigeria/EK084-CV50/2020|EPI ISL 487105|B.1.1.71|Nigeria|2020-04-23	0.0004961649	Africa
Africa|hCoV-19/DRC/6342/2020|EPI ISL 495632|B.1|Democratic Republic of the Congo|2020-05-09	Africa|hCoV-19/Nigeria/EK084-CV50/2020|EPI ISL 487105|B.1.1.71|Nigeria|2020-04-23	0.0004523636	Africa
Africa|hCoV-19/DRC/6361/2020|EPI ISL 495633|B.1|Democratic Republic of the Congo|2020-05-09	Africa|hCoV-19/Nigeria/EK084-CV50/2020|EPI ISL 487105|B.1.1.71|Nigeria|2020-04-23	0.0003552874	Africa
Africa|hCoV-19/DRC/6380/2020|EPI ISL 513611|B.1.1.275|Democratic Republic of the Congo|2020-05-04	Africa|hCoV-19/Nigeria/EK084-CV50/2020|EPI ISL 487105|B.1.1.71|Nigeria|2020-04-23	0.0002075465	Africa
Africa|hCoV-19/DRC/6384/2020|EPI ISL 513612|B.1.1.275|Democratic Republic of the Congo|2020-05-07	Africa|hCoV-19/Nigeria/EK084-CV50/2020|EPI ISL 487105|B.1.1.71|Nigeria|2020-04-23	0.0001727475	Africa
Africa|hCoV-19/DRC/6386/2020|EPI ISL 513613|B.1.1.275|Democratic Republic of the Congo|2020-05-07	Africa|hCoV-19/Nigeria/EK084-CV50/2020|EPI ISL 487105|B.1.1.71|Nigeria|2020-04-23	0.0001695727	Africa
Africa|hCoV-19/DRC/6389/2020|EPI ISL 513614|B.1.84|Democratic Republic of the Congo|2020-05-07	Africa|hCoV-19/Nigeria/EK084-CV50/2020|EPI ISL 487105|B.1.1.71|Nigeria|2020-04-23	0.0004474662	Africa
Africa|hCoV-19/DRC/6390/2020|EPI ISL 513615|B.1.1.275|Democratic Republic of the Congo|2020-05-04	Africa|hCoV-19/Nigeria/EK084-CV50/2020|EPI ISL 487105|B.1.1.71|Nigeria|2020-04-23	0.0002717051	Africa
Africa|hCoV-19/DRC/6392/2020|EPI ISL 513616|B.1|Democratic Republic of the Congo|2020-05-04	Africa|hCoV-19/Nigeria/EK084-CV50/2020|EPI ISL 487105|B.1.1.71|Nigeria|2020-04-23	0.0002714280	Africa
Africa|hCoV-19/DRC/6395/2020|EPI ISL 513617|B.1.1.275|Democratic Republic of the Congo|2020-05-07	Africa|hCoV-19/Nigeria/EK084-CV50/2020|EPI ISL 487105|B.1.1.71|Nigeria|2020-04-23	0.0003361011	Africa
Africa|hCoV-19/DRC/6398/2020|EPI ISL 513618|B.1.1.275|Democratic Republic of the Congo|2020-05-07	Africa|hCoV-19/Nigeria/EK084-CV50/2020|EPI ISL 487105|B.1.1.71|Nigeria|2020-04-23	0.0002352362	Africa
Africa|hCoV-19/DRC/6724/2020|EPI ISL 495634|B.1|Democratic Republic of the Congo|2020-05-11	Africa|hCoV-19/Nigeria/EK084-CV50/2020|EPI ISL 487105|B.1.1.71|Nigeria|2020-04-23	0.0003407664	Africa
Africa|hCoV-19/DRC/6743/2020|EPI ISL 495635|B.1.149|Democratic Republic of the Congo|2020-05-11	Africa|hCoV-19/Nigeria/EK084-CV50/2020|EPI ISL 487105|B.1.1.71|Nigeria|2020-04-23	0.0003534713	Africa
Africa|hCoV-19/DRC/6783/2020|EPI ISL 496501|B.1.149|Democratic Republic of the Congo|2020-05-11	Africa|hCoV-19/Nigeria/EK084-CV50/2020|EPI ISL 487105|B.1.1.71|Nigeria|2020-04-23	0.0003864866	Africa
Africa|hCoV-19/DRC/6784/2020|EPI ISL 495636|B.1|Democratic Republic of the Congo|2020-05-11	Africa|hCoV-19/Nigeria/EK084-CV50/2020|EPI ISL 487105|B.1.1.71|Nigeria|2020-04-23	0.0003061520	Africa
Africa|hCoV-19/DRC/6786/2020|EPI ISL 495637|B.1.178|Democratic Republic of the Congo|2020-05-11	Africa|hCoV-19/Nigeria/EK084-CV50/2020|EPI ISL 487105|B.1.1.71|Nigeria|2020-04-23	0.0004092331	Africa
Africa|hCoV-19/DRC/6791/2020|EPI ISL 495638|B.1.178|Democratic Republic of the Congo|2020-05-11	Africa|hCoV-19/Nigeria/EK084-CV50/2020|EPI ISL 487105|B.1.1.71|Nigeria|2020-04-23	0.0003765348	Africa
Africa|hCoV-19/DRC/6792/2020|EPI ISL 495639|B.1|Democratic Republic of the Congo|2020-05-11	Africa|hCoV-19/Nigeria/EK084-CV50/2020|EPI ISL 487105|B.1.1.71|Nigeria|2020-04-23	0.0003564111	Africa
Africa|hCoV-19/DRC/6801/2020|EPI ISL 514111|B.1|Democratic Republic of the Congo|2020-05-11	Africa|hCoV-19/Nigeria/EK084-CV50/2020|EPI ISL 487105|B.1.1.71|Nigeria|2020-04-23	0.0005502800	Africa
Africa|hCoV-19/DRC/6853/2020|EPI ISL 496502|B.1.214|Democratic Republic of the Congo|2020-05-11	Africa|hCoV-19/Nigeria/EK084-CV50/2020|EPI ISL 487105|B.1.1.71|Nigeria|2020-04-23	0.0003461325	Africa
Africa|hCoV-19/DRC/6854/2020|EPI ISL 496503|B.1|Democratic Republic of the Congo|2020-05-11	Africa|hCoV-19/Nigeria/EK084-CV50/2020|EPI ISL 487105|B.1.1.71|Nigeria|2020-04-23	0.0005287224	Africa
Africa|hCoV-19/DRC/6875/2020|EPI ISL 496504|B.1|Democratic Republic of the Congo|2020-05-11	Africa|hCoV-19/Nigeria/EK084-CV50/2020|EPI ISL 487105|B.1.1.71|Nigeria|2020-04-23	0.0003407823	Africa
Africa|hCoV-19/DRC/7042/2020|EPI ISL 513592|B.1.214|Democratic Republic of the Congo|2020-05-12	Africa|hCoV-19/Nigeria/EK084-CV50/2020|EPI ISL 487105|B.1.1.71|Nigeria|2020-04-23	0.0003738458	Africa
Africa|hCoV-19/DRC/7061/2020|EPI ISL 513593|B.1|Democratic Republic of the Congo|2020-05-12	Africa|hCoV-19/Nigeria/EK084-CV50/2020|EPI ISL 487105|B.1.1.71|Nigeria|2020-04-23	0.0003169947	Africa
Africa|hCoV-19/DRC/7140/2020|EPI ISL 513594|B.1.214|Democratic Republic of the Congo|2020-05-12	Africa|hCoV-19/Nigeria/EK084-CV50/2020|EPI ISL 487105|B.1.1.71|Nigeria|2020-04-23	0.0004837002	Africa
Africa|hCoV-19/DRC/7200/2020|EPI ISL 514112|B.1|Democratic Republic of the Congo|2020-05-13	Africa|hCoV-19/Nigeria/EK084-CV50/2020|EPI ISL 487105|B.1.1.71|Nigeria|2020-04-23	0.0004746899	Africa
Africa|hCoV-19/DRC/7211/2020|EPI ISL 514122|B.1.149|Democratic Republic of the Congo|2020-05-13	Africa|hCoV-19/Nigeria/EK084-CV50/2020|EPI ISL 487105|B.1.1.71|Nigeria|2020-04-23	0.0004424204	Africa
Africa|hCoV-19/DRC/7248/2020|EPI ISL 514123|B.1|Democratic Republic of the Congo|2020-05-13	Africa|hCoV-19/Nigeria/EK084-CV50/2020|EPI ISL 487105|B.1.1.71|Nigeria|2020-04-23	0.0003479214	Africa
Africa|hCoV-19/DRC/7255/2020|EPI ISL 514124|B.1.149|Democratic Republic of the Congo|2020-05-13	Africa|hCoV-19/Nigeria/EK084-CV50/2020|EPI ISL 487105|B.1.1.71|Nigeria|2020-04-23	0.0004804757	Africa
Africa|hCoV-19/DRC/73/2020|EPI ISL 417941|B.1.178|Democratic Republic of the Congo|2020-03-18	Africa|hCoV-19/Nigeria/EK084-CV50/2020|EPI ISL 487105|B.1.1.71|Nigeria|2020-04-23	0.0003057500	Africa
Africa|hCoV-19/DRC/7386/2020|EPI ISL 513595|B.1.5|Democratic Republic of the Congo|2020-05-14	Africa|hCoV-19/Nigeria/EK084-CV50/2020|EPI ISL 487105|B.1.1.71|Nigeria|2020-04-23	0.0002799423	Africa
Africa|hCoV-19/DRC/7430/2020|EPI ISL 496517|B.1.1.1|Democratic Republic of the Congo|2020-05-14	Africa|hCoV-19/Nigeria/EK084-CV50/2020|EPI ISL 487105|B.1.1.71|Nigeria|2020-04-23	0.0004660490	Africa
Africa|hCoV-19/DRC/7434/2020|EPI ISL 513621|B.1.1.1|Democratic Republic of the Congo|2020-05-14	Africa|hCoV-19/Nigeria/EK084-CV50/2020|EPI ISL 487105|B.1.1.71|Nigeria|2020-04-23	0.0004529165	Africa
Africa|hCoV-19/DRC/7471/2020|EPI ISL 513596|B.1.214|Democratic Republic of the Congo|2020-05-14	Africa|hCoV-19/Nigeria/EK084-CV50/2020|EPI ISL 487105|B.1.1.71|Nigeria|2020-04-23	0.0003764446	Africa
Africa|hCoV-19/DRC/7488/2020|EPI ISL 514113|B.1.1|Democratic Republic of the Congo|2020-05-14	Africa|hCoV-19/Nigeria/EK084-CV50/2020|EPI ISL 487105|B.1.1.71|Nigeria|2020-04-23	0.0001362420	Africa
Africa|hCoV-19/DRC/7713/2020|EPI ISL 495640|B.1|Democratic Republic of the Congo|2020-05-14	Africa|hCoV-19/Nigeria/EK084-CV50/2020|EPI ISL 487105|B.1.1.71|Nigeria|2020-04-23	0.0005588802	Africa
Africa|hCoV-19/DRC/7864/2020|EPI ISL 496505|B.1.214|Democratic Republic of the Congo|2020-05-15	Africa|hCoV-19/Nigeria/EK084-CV50/2020|EPI ISL 487105|B.1.1.71|Nigeria|2020-04-23	0.0004511820	Africa
Africa|hCoV-19/DRC/7920/2020|EPI ISL 495641|B.1|Democratic Republic of the Congo|2020-05-15	Africa|hCoV-19/Nigeria/EK084-CV50/2020|EPI ISL 487105|B.1.1.71|Nigeria|2020-04-23	0.0004775546	Africa
Africa|hCoV-19/DRC/80/2020|EPI ISL 417942|B.1.178|Democratic Republic of the Congo|2020-03-18	Africa|hCoV-19/Nigeria/EK084-CV50/2020|EPI ISL 487105|B.1.1.71|Nigeria|2020-04-23	0.0003037999	Africa
Africa|hCoV-19/DRC/8018/2020|EPI ISL 514125|B.1.5|Democratic Republic of the Congo|2020-05-15	Africa|hCoV-19/Nigeria/EK084-CV50/2020|EPI ISL 487105|B.1.1.71|Nigeria|2020-04-23	0.0004589103	Africa
Africa|hCoV-19/DRC/81/2020|EPI ISL 417944|B.1.9|Democratic Republic of the Congo|2020-03-18	Africa|hCoV-19/Nigeria/EK084-CV50/2020|EPI ISL 487105|B.1.1.71|Nigeria|2020-04-23	0.0004063694	Africa
Africa|hCoV-19/DRC/82/2020|EPI ISL 417946|B.1.5|Democratic Republic of the Congo|2020-03-18	Africa|hCoV-19/Nigeria/EK084-CV50/2020|EPI ISL 487105|B.1.1.71|Nigeria|2020-04-23	0.0002688530	Africa
Africa|hCoV-19/DRC/94/2020|EPI ISL 417947|B.1|Democratic Republic of the Congo|2020-03-19	Africa|hCoV-19/Nigeria/EK084-CV50/2020|EPI ISL 487105|B.1.1.71|Nigeria|2020-04-23	0.0003026010	Africa
Africa|hCoV-19/DRC/998/2020|EPI ISL 429254|B.1|Democratic Republic of the Congo|2020-04-03	Africa|hCoV-19/Nigeria/EK084-CV50/2020|EPI ISL 487105|B.1.1.71|Nigeria|2020-04-23	0.0003543810	Africa
Africa|hCoV-19/DRC/KN-0038/2020|EPI ISL 417434|B.1.128|Democratic Republic of the Congo|2020-03-14	Africa|hCoV-19/Nigeria/EK084-CV50/2020|EPI ISL 487105|B.1.1.71|Nigeria|2020-04-23	0.0003881282	Africa
Africa|hCoV-19/DRC/KN-0054/2020|EPI ISL 417437|B.1.178|Democratic Republic of the Congo|2020-03-17	Africa|hCoV-19/Nigeria/EK084-CV50/2020|EPI ISL 487105|B.1.1.71|Nigeria|2020-04-23	0.0003364874	Africa
Africa|hCoV-19/DRC/KN-0058/2020|EPI ISL 417438|B.1|Democratic Republic of the Congo|2020-03-17	Africa|hCoV-19/Nigeria/EK084-CV50/2020|EPI ISL 487105|B.1.1.71|Nigeria|2020-04-23	0.0003052275	Africa
Africa|hCoV-19/DRC/KN-0060/2020|EPI ISL 417440|B.1|Democratic Republic of the Congo|2020-03-17	Africa|hCoV-19/Nigeria/EK084-CV50/2020|EPI ISL 487105|B.1.1.71|Nigeria|2020-04-23	0.0003367540	Africa
Africa|hCoV-19/DRC/KN-0070/2020|EPI ISL 417441|B.1.178|Democratic Republic of the Congo|2020-03-17	Africa|hCoV-19/Nigeria/EK084-CV50/2020|EPI ISL 487105|B.1.1.71|Nigeria|2020-04-23	0.0003098006	Africa
Africa|hCoV-19/DRC/KN-0072/2020|EPI ISL 417442|B.1.178|Democratic Republic of the Congo|2020-03-18	Africa|hCoV-19/Nigeria/EK084-CV50/2020|EPI ISL 487105|B.1.1.71|Nigeria|2020-04-23	0.0003040248	Africa
Africa|hCoV-19/DRC/KN-13/2020|EPI ISL 414647|B.1|Democratic Republic of the Congo|2020-03-09	Africa|hCoV-19/Nigeria/EK084-CV50/2020|EPI ISL 487105|B.1.1.71|Nigeria|2020-04-23	0.0002775537	Africa
Africa|hCoV-19/Egypt/Army-MCL001/2020|EPI ISL 510526|B.1|Egypt|2020-06-01	Africa|hCoV-19/Nigeria/EK084-CV50/2020|EPI ISL 487105|B.1.1.71|Nigeria|2020-04-23	0.0004369777	Africa
Africa|hCoV-19/Egypt/C-CU001a-S1/2020|EPI ISL 529031|B.1.255|Egypt|2020-05-19	Africa|hCoV-19/Nigeria/EK084-CV50/2020|EPI ISL 487105|B.1.1.71|Nigeria|2020-04-23	0.0004706984	Africa
Africa|hCoV-19/Egypt/C-CU002b-S3/2020|EPI ISL 529032|B.1.1.1|Egypt|2020-06-19	Africa|hCoV-19/Nigeria/EK084-CV50/2020|EPI ISL 487105|B.1.1.71|Nigeria|2020-04-23	0.0005042020	Africa
Africa|hCoV-19/Egypt/C-VSVRI-SERVAC/2020|EPI ISL 528386|B.1.255|Egypt|2020-08-22	Africa|hCoV-19/Nigeria/EK084-CV50/2020|EPI ISL 487105|B.1.1.71|Nigeria|2020-04-23	0.0003025095	Africa
Africa|hCoV-19/Egypt/CUNCI-7I028/2020|EPI ISL 524426|B.1.255|Egypt|2020-07-19	Africa|hCoV-19/Nigeria/EK084-CV50/2020|EPI ISL 487105|B.1.1.71|Nigeria|2020-04-23	0.0003025095	Africa
Africa|hCoV-19/Egypt/CUNCI-HGC002/2020|EPI ISL 468045|B.1|Egypt|2020-05-02	Africa|hCoV-19/Nigeria/EK084-CV50/2020|EPI ISL 487105|B.1.1.71|Nigeria|2020-04-23	0.0003027812	Africa
Africa|hCoV-19/Egypt/CUNCI-HGC004/2020|EPI ISL 468048|B.1|Egypt|2020-05-02	Africa|hCoV-19/Nigeria/EK084-CV50/2020|EPI ISL 487105|B.1.1.71|Nigeria|2020-04-23	0.0003026998	Africa
Africa|hCoV-19/Egypt/CUNCI-HGC005/2020|EPI ISL 468052|B.1|Egypt|2020-05-02	Africa|hCoV-19/Nigeria/EK084-CV50/2020|EPI ISL 487105|B.1.1.71|Nigeria|2020-04-23	0.0003700013	Africa
Africa|hCoV-19/Egypt/CUNCI-HGC006/2020|EPI ISL 468050|B.1|Egypt|2020-05-02	Africa|hCoV-19/Nigeria/EK084-CV50/2020|EPI ISL 487105|B.1.1.71|Nigeria|2020-04-23	0.0003699315	Africa
Africa|hCoV-19/Egypt/CUNCI-HGC007-2/2020|EPI ISL 468054|B.1|Egypt|2020-05-02	Africa|hCoV-19/Nigeria/EK084-CV50/2020|EPI ISL 487105|B.1.1.71|Nigeria|2020-04-23	0.0004034978	Africa
Africa|hCoV-19/Egypt/CUNCI-HGC007/2020|EPI ISL 468046|B.1|Egypt|2020-05-02	Africa|hCoV-19/Nigeria/EK084-CV50/2020|EPI ISL 487105|B.1.1.71|Nigeria|2020-04-23	0.0003699937	Africa
Africa|hCoV-19/Egypt/CUNCI-HGC008/2020|EPI ISL 468044|B.1|Egypt|2020-05-02	Africa|hCoV-19/Nigeria/EK084-CV50/2020|EPI ISL 487105|B.1.1.71|Nigeria|2020-04-23	0.0003700061	Africa
Africa|hCoV-19/Egypt/CUNCI-HGC009/2020|EPI ISL 468053|B.1|Egypt|2020-05-02	Africa|hCoV-19/Nigeria/EK084-CV50/2020|EPI ISL 487105|B.1.1.71|Nigeria|2020-04-23	0.0003028219	Africa
Africa|hCoV-19/Egypt/CUNCI-HGC010/2020|EPI ISL 468055|B.1.247|Egypt|2020-05-02	Africa|hCoV-19/Nigeria/EK084-CV50/2020|EPI ISL 487105|B.1.1.71|Nigeria|2020-04-23	0.0005382244	Africa
Africa|hCoV-19/Egypt/CUNCI-HGC011/2020|EPI ISL 468059|B.1|Egypt|2020-05-02	Africa|hCoV-19/Nigeria/EK084-CV50/2020|EPI ISL 487105|B.1.1.71|Nigeria|2020-04-23	0.0003700274	Africa
Africa|hCoV-19/Egypt/CUNCI-HGC012/2020|EPI ISL 468051|B.1.255|Egypt|2020-05-02	Africa|hCoV-19/Nigeria/EK084-CV50/2020|EPI ISL 487105|B.1.1.71|Nigeria|2020-04-23	0.0005045947	Africa
Africa|hCoV-19/Egypt/CUNCI-HGC013/2020|EPI ISL 468047|B.1.201|Egypt|2020-05-02	Africa|hCoV-19/Nigeria/EK084-CV50/2020|EPI ISL 487105|B.1.1.71|Nigeria|2020-04-23	0.0004373019	Africa
Africa|hCoV-19/Egypt/CUNCI-HGC014/2020|EPI ISL 468060|B.1.5|Egypt|2020-05-02	Africa|hCoV-19/Nigeria/EK084-CV50/2020|EPI ISL 487105|B.1.1.71|Nigeria|2020-04-23	0.0002354633	Africa
Africa|hCoV-19/Egypt/CUNCI-HGC015/2020|EPI ISL 468056|B.1|Egypt|2020-05-02	Africa|hCoV-19/Nigeria/EK084-CV50/2020|EPI ISL 487105|B.1.1.71|Nigeria|2020-04-23	0.0002354553	Africa
Africa|hCoV-19/Egypt/CUNCI-HGC016/2020|EPI ISL 468058|B.1|Egypt|2020-05-02	Africa|hCoV-19/Nigeria/EK084-CV50/2020|EPI ISL 487105|B.1.1.71|Nigeria|2020-04-23	0.0003707291	Africa
Africa|hCoV-19/Egypt/CUNCI-HGC021/2020|EPI ISL 468061|B.1|Egypt|2020-05-02	Africa|hCoV-19/Nigeria/EK084-CV50/2020|EPI ISL 487105|B.1.1.71|Nigeria|2020-04-23	0.0003705455	Africa
Africa|hCoV-19/Egypt/CUNCI-HGC023/2020|EPI ISL 468057|B.1.5|Egypt|2020-05-02	Africa|hCoV-19/Nigeria/EK084-CV50/2020|EPI ISL 487105|B.1.1.71|Nigeria|2020-04-23	0.0002691307	Africa
Africa|hCoV-19/Egypt/CUNCI-HGC028/2020|EPI ISL 468062|B.1|Egypt|2020-05-02	Africa|hCoV-19/Nigeria/EK084-CV50/2020|EPI ISL 487105|B.1.1.71|Nigeria|2020-04-23	0.0004380675	Africa
Africa|hCoV-19/Egypt/CUNCI-HGC3I011/2020|EPI ISL 479697|B.1|Egypt|2020-06-02	Africa|hCoV-19/Nigeria/EK084-CV50/2020|EPI ISL 487105|B.1.1.71|Nigeria|2020-04-23	0.0003697531	Africa
Africa|hCoV-19/Egypt/CUNCI-HGC3I012/2020|EPI ISL 479693|B.1.255|Egypt|2020-06-02	Africa|hCoV-19/Nigeria/EK084-CV50/2020|EPI ISL 487105|B.1.1.71|Nigeria|2020-04-23	0.0005042215	Africa
Africa|hCoV-19/Egypt/CUNCI-HGC3I013/2020|EPI ISL 479694|B.1.201|Egypt|2020-06-02	Africa|hCoV-19/Nigeria/EK084-CV50/2020|EPI ISL 487105|B.1.1.71|Nigeria|2020-04-23	0.0004369785	Africa
Africa|hCoV-19/Egypt/CUNCI-HGC3I014/2020|EPI ISL 479696|B.1.5|Egypt|2020-06-02	Africa|hCoV-19/Nigeria/EK084-CV50/2020|EPI ISL 487105|B.1.1.71|Nigeria|2020-04-23	0.0002352812	Africa
Africa|hCoV-19/Egypt/CUNCI-HGC3I02/2020|EPI ISL 479686|B.1|Egypt|2020-06-02	Africa|hCoV-19/Nigeria/EK084-CV50/2020|EPI ISL 487105|B.1.1.71|Nigeria|2020-04-23	0.0003361511	Africa
Africa|hCoV-19/Egypt/CUNCI-HGC3I023/2020|EPI ISL 479695|B.1.5|Egypt|2020-06-02	Africa|hCoV-19/Nigeria/EK084-CV50/2020|EPI ISL 487105|B.1.1.71|Nigeria|2020-04-23	0.0002689317	Africa
Africa|hCoV-19/Egypt/CUNCI-HGC3I025/2020|EPI ISL 479691|B.1|Egypt|2020-06-02	Africa|hCoV-19/Nigeria/EK084-CV50/2020|EPI ISL 487105|B.1.1.71|Nigeria|2020-04-23	0.0004034150	Africa
Africa|hCoV-19/Egypt/CUNCI-HGC3I03/2020|EPI ISL 479687|B.1|Egypt|2020-06-02	Africa|hCoV-19/Nigeria/EK084-CV50/2020|EPI ISL 487105|B.1.1.71|Nigeria|2020-04-23	0.0003697201	Africa
Africa|hCoV-19/Egypt/CUNCI-HGC3I05/2020|EPI ISL 479690|B.1|Egypt|2020-06-02	Africa|hCoV-19/Nigeria/EK084-CV50/2020|EPI ISL 487105|B.1.1.71|Nigeria|2020-04-23	0.0003697277	Africa
Africa|hCoV-19/Egypt/CUNCI-HGC3I06/2020|EPI ISL 479688|B.1|Egypt|2020-06-02	Africa|hCoV-19/Nigeria/EK084-CV50/2020|EPI ISL 487105|B.1.1.71|Nigeria|2020-04-23	0.0003697325	Africa
Africa|hCoV-19/Egypt/CUNCI-HGC3I08/2020|EPI ISL 479698|B.1|Egypt|2020-06-02	Africa|hCoV-19/Nigeria/EK084-CV50/2020|EPI ISL 487105|B.1.1.71|Nigeria|2020-04-23	0.0003697325	Africa
Africa|hCoV-19/Egypt/CUNCI-HGC3I09/2020|EPI ISL 479692|B.1|Egypt|2020-06-02	Africa|hCoV-19/Nigeria/EK084-CV50/2020|EPI ISL 487105|B.1.1.71|Nigeria|2020-04-23	0.0003025979	Africa
Africa|hCoV-19/Egypt/CUNCI-HGC4I003/2020|EPI ISL 479699|B.1.1.247|Egypt|2020-06-02	Africa|hCoV-19/Nigeria/EK084-CV50/2020|EPI ISL 487105|B.1.1.71|Nigeria|2020-04-23	0.0003697433	Africa
Africa|hCoV-19/Egypt/CUNCI-HGC4I004/2020|EPI ISL 479700|B.1.1.296|Egypt|2020-06-02	Africa|hCoV-19/Nigeria/EK084-CV50/2020|EPI ISL 487105|B.1.1.71|Nigeria|2020-04-23	0.0002688612	Africa
Africa|hCoV-19/Egypt/CUNCI-HGC4I015/2020|EPI ISL 479728|B.1.1.123|Egypt|2020-06-02	Africa|hCoV-19/Nigeria/EK084-CV50/2020|EPI ISL 487105|B.1.1.71|Nigeria|2020-04-23	0.0003025316	Africa
Africa|hCoV-19/Egypt/CUNCI-HGC4I022/2020|EPI ISL 479705|B.1.1|Egypt|2020-06-02	Africa|hCoV-19/Nigeria/EK084-CV50/2020|EPI ISL 487105|B.1.1.71|Nigeria|2020-04-23	0.0004033646	Africa
Africa|hCoV-19/Egypt/CUNCI-HGC4I023/2020|EPI ISL 479729|B.1.1.247|Egypt|2020-06-02	Africa|hCoV-19/Nigeria/EK084-CV50/2020|EPI ISL 487105|B.1.1.71|Nigeria|2020-04-23	0.0002353121	Africa
Africa|hCoV-19/Egypt/CUNCI-HGC4I025/2020|EPI ISL 479706|B.1.255|Egypt|2020-06-02	Africa|hCoV-19/Nigeria/EK084-CV50/2020|EPI ISL 487105|B.1.1.71|Nigeria|2020-04-23	0.0004369828	Africa
Africa|hCoV-19/Egypt/CUNCI-HGC4I026/2020|EPI ISL 479702|B.1|Egypt|2020-06-02	Africa|hCoV-19/Nigeria/EK084-CV50/2020|EPI ISL 487105|B.1.1.71|Nigeria|2020-04-23	0.0005047012	Africa
Africa|hCoV-19/Egypt/CUNCI-HGC4I029/2020|EPI ISL 479701|B.1.1.1|Egypt|2020-06-02	Africa|hCoV-19/Nigeria/EK084-CV50/2020|EPI ISL 487105|B.1.1.71|Nigeria|2020-04-23	0.0004369827	Africa
Africa|hCoV-19/Egypt/CUNCI-HGC4I030/2020|EPI ISL 479703|B.1|Egypt|2020-06-02	Africa|hCoV-19/Nigeria/EK084-CV50/2020|EPI ISL 487105|B.1.1.71|Nigeria|2020-04-23	0.0004369699	Africa
Africa|hCoV-19/Egypt/CUNCI-HGC4I031/2020|EPI ISL 479707|B.1.1.1|Egypt|2020-06-02	Africa|hCoV-19/Nigeria/EK084-CV50/2020|EPI ISL 487105|B.1.1.71|Nigeria|2020-04-23	0.0005042193	Africa
Africa|hCoV-19/Egypt/CUNCI-HGC4I032/2020|EPI ISL 479709|B.1.1|Egypt|2020-06-02	Africa|hCoV-19/Nigeria/EK084-CV50/2020|EPI ISL 487105|B.1.1.71|Nigeria|2020-04-23	0.0002690963	Africa
Africa|hCoV-19/Egypt/CUNCI-HGC4I033/2020|EPI ISL 479704|B.1|Egypt|2020-06-02	Africa|hCoV-19/Nigeria/EK084-CV50/2020|EPI ISL 487105|B.1.1.71|Nigeria|2020-04-23	0.0003361738	Africa
Africa|hCoV-19/Egypt/CUNCI-HGC4I034/2020|EPI ISL 479708|B.1.255|Egypt|2020-06-02	Africa|hCoV-19/Nigeria/EK084-CV50/2020|EPI ISL 487105|B.1.1.71|Nigeria|2020-04-23	0.0003024789	Africa
Africa|hCoV-19/Egypt/CUNCI-HGC5I001/2020|EPI ISL 479710|B.1.1|Egypt|2020-06-02	Africa|hCoV-19/Nigeria/EK084-CV50/2020|EPI ISL 487105|B.1.1.71|Nigeria|2020-04-23	0.0001344667	Africa
Africa|hCoV-19/Egypt/CUNCI-HGC5I003/2020|EPI ISL 479711|B.1|Egypt|2020-06-02	Africa|hCoV-19/Nigeria/EK084-CV50/2020|EPI ISL 487105|B.1.1.71|Nigeria|2020-04-23	0.0003025125	Africa
Africa|hCoV-19/Egypt/CUNCI-HGC5I010/2020|EPI ISL 479730|B.1.1|Egypt|2020-06-02	Africa|hCoV-19/Nigeria/EK084-CV50/2020|EPI ISL 487105|B.1.1.71|Nigeria|2020-04-23	0.0002017084	Africa
Africa|hCoV-19/Egypt/CUNCI-HGC5I011/2020|EPI ISL 479712|B.1.1|Egypt|2020-06-02	Africa|hCoV-19/Nigeria/EK084-CV50/2020|EPI ISL 487105|B.1.1.71|Nigeria|2020-04-23	0.0001344486	Africa
Africa|hCoV-19/Egypt/CUNCI-HGC5I012/2020|EPI ISL 479713|B.1.1|Egypt|2020-06-02	Africa|hCoV-19/Nigeria/EK084-CV50/2020|EPI ISL 487105|B.1.1.71|Nigeria|2020-04-23	0.0001680190	Africa
Africa|hCoV-19/Egypt/CUNCI-HGC5I014/2020|EPI ISL 479714|B.1.255|Egypt|2020-06-02	Africa|hCoV-19/Nigeria/EK084-CV50/2020|EPI ISL 487105|B.1.1.71|Nigeria|2020-04-23	0.0004369975	Africa
Africa|hCoV-19/Egypt/CUNCI-HGC5I015/2020|EPI ISL 475722|B.1.255|Egypt|2020-05-02	Africa|hCoV-19/Nigeria/EK084-CV50/2020|EPI ISL 487105|B.1.1.71|Nigeria|2020-04-23	0.0005044857	Africa
Africa|hCoV-19/Egypt/CUNCI-HGC5I016/2020|EPI ISL 479731|B.1|Egypt|2020-06-02	Africa|hCoV-19/Nigeria/EK084-CV50/2020|EPI ISL 487105|B.1.1.71|Nigeria|2020-04-23	0.0003361476	Africa
Africa|hCoV-19/Egypt/CUNCI-HGC5I022/2020|EPI ISL 479715|B.1.1|Egypt|2020-06-02	Africa|hCoV-19/Nigeria/EK084-CV50/2020|EPI ISL 487105|B.1.1.71|Nigeria|2020-04-23	0.0002016337	Africa
Africa|hCoV-19/Egypt/CUNCI-HGC5I025/2020|EPI ISL 479716|A|Egypt|2020-06-02	Africa|hCoV-19/Nigeria/EK084-CV50/2020|EPI ISL 487105|B.1.1.71|Nigeria|2020-04-23	0.0002694323	Africa
Africa|hCoV-19/Egypt/CUNCI-HGC5I026/2020|EPI ISL 479735|B.1.5|Egypt|2020-06-02	Africa|hCoV-19/Nigeria/EK084-CV50/2020|EPI ISL 487105|B.1.1.71|Nigeria|2020-04-23	0.0004371927	Africa
Africa|hCoV-19/Egypt/CUNCI-HGC5I029/2020|EPI ISL 479734|B.1|Egypt|2020-06-02	Africa|hCoV-19/Nigeria/EK084-CV50/2020|EPI ISL 487105|B.1.1.71|Nigeria|2020-04-23	0.0003361963	Africa
Africa|hCoV-19/Egypt/CUNCI-HGC5I030/2020|EPI ISL 479721|B.1.5|Egypt|2020-06-02	Africa|hCoV-19/Nigeria/EK084-CV50/2020|EPI ISL 487105|B.1.1.71|Nigeria|2020-04-23	0.0002353128	Africa
Africa|hCoV-19/Egypt/CUNCI-HGC5I033/2020|EPI ISL 479717|B.1.5|Egypt|2020-06-02	Africa|hCoV-19/Nigeria/EK084-CV50/2020|EPI ISL 487105|B.1.1.71|Nigeria|2020-04-23	0.0002017149	Africa
Africa|hCoV-19/Egypt/CUNCI-HGC5I034/2020|EPI ISL 479720|B.1.5|Egypt|2020-06-02	Africa|hCoV-19/Nigeria/EK084-CV50/2020|EPI ISL 487105|B.1.1.71|Nigeria|2020-04-23	0.0002688764	Africa
Africa|hCoV-19/Egypt/CUNCI-HGC6I002/2020|EPI ISL 479719|B.1.1.1|Egypt|2020-06-02	Africa|hCoV-19/Nigeria/EK084-CV50/2020|EPI ISL 487105|B.1.1.71|Nigeria|2020-04-23	0.0004033335	Africa
Africa|hCoV-19/Egypt/CUNCI-HGC6I003/2020|EPI ISL 479718|B.1.5|Egypt|2020-06-02	Africa|hCoV-19/Nigeria/EK084-CV50/2020|EPI ISL 487105|B.1.1.71|Nigeria|2020-04-23	0.0003361432	Africa
Africa|hCoV-19/Egypt/CUNCI-HGC6I007/2020|EPI ISL 479722|B.1|Egypt|2020-06-02	Africa|hCoV-19/Nigeria/EK084-CV50/2020|EPI ISL 487105|B.1.1.71|Nigeria|2020-04-23	0.0002689588	Africa
Africa|hCoV-19/Egypt/CUNCI-HGC6I010/2020|EPI ISL 478672|B.1|Egypt|2020-06-02	Africa|hCoV-19/Nigeria/EK084-CV50/2020|EPI ISL 487105|B.1.1.71|Nigeria|2020-04-23	0.0004369492	Africa
Africa|hCoV-19/Egypt/CUNCI-HGC6I011/2020|EPI ISL 479727|A|Egypt|2020-06-02	Africa|hCoV-19/Nigeria/EK084-CV50/2020|EPI ISL 487105|B.1.1.71|Nigeria|2020-04-23	0.0007734019	Africa
Africa|hCoV-19/Egypt/CUNCI-HGC6I015/2020|EPI ISL 479725|B.1.1|Egypt|2020-06-02	Africa|hCoV-19/Nigeria/EK084-CV50/2020|EPI ISL 487105|B.1.1.71|Nigeria|2020-04-23	0.0003024556	Africa
Africa|hCoV-19/Egypt/CUNCI-HGC6I016/2020|EPI ISL 475723|B.1.247|Egypt|2020-06-02	Africa|hCoV-19/Nigeria/EK084-CV50/2020|EPI ISL 487105|B.1.1.71|Nigeria|2020-04-23	0.0005383173	Africa
Africa|hCoV-19/Egypt/CUNCI-HGC6I024/2020|EPI ISL 479732|B.1.1.247|Egypt|2020-06-02	Africa|hCoV-19/Nigeria/EK084-CV50/2020|EPI ISL 487105|B.1.1.71|Nigeria|2020-04-23	0.0002691659	Africa
Africa|hCoV-19/Egypt/CUNCI-HGC6I026/2020|EPI ISL 479724|B.1.1.1|Egypt|2020-06-02	Africa|hCoV-19/Nigeria/EK084-CV50/2020|EPI ISL 487105|B.1.1.71|Nigeria|2020-04-23	0.0004369529	Africa
Africa|hCoV-19/Egypt/CUNCI-HGC6I029/2020|EPI ISL 477161|B.1.255|Egypt|2020-06-02	Africa|hCoV-19/Nigeria/EK084-CV50/2020|EPI ISL 487105|B.1.1.71|Nigeria|2020-04-23	0.0004369683	Africa
Africa|hCoV-19/Egypt/CUNCI-HGC6I031/2020|EPI ISL 475724|B.1.1.1|Egypt|2020-06-02	Africa|hCoV-19/Nigeria/EK084-CV50/2020|EPI ISL 487105|B.1.1.71|Nigeria|2020-04-23	0.0004035818	Africa
Africa|hCoV-19/Egypt/CUNCI-HGC6I032/2020|EPI ISL 479733|B.1.1.1|Egypt|2020-06-02	Africa|hCoV-19/Nigeria/EK084-CV50/2020|EPI ISL 487105|B.1.1.71|Nigeria|2020-04-23	0.0004033878	Africa
Africa|hCoV-19/Egypt/CUNCI-HGC6I033/2020|EPI ISL 479723|B.1.1.1|Egypt|2020-06-02	Africa|hCoV-19/Nigeria/EK084-CV50/2020|EPI ISL 487105|B.1.1.71|Nigeria|2020-04-23	0.0004033703	Africa
Africa|hCoV-19/Egypt/CUNCI-HGC7I01/2020|EPI ISL 529141|B.1|Egypt|2020-07-19	Africa|hCoV-19/Nigeria/EK084-CV50/2020|EPI ISL 487105|B.1.1.71|Nigeria|2020-04-23	0.0004706585	Africa
Africa|hCoV-19/Egypt/CUNCI-HGC7I02/2020|EPI ISL 529142|A|Egypt|2020-07-19	Africa|hCoV-19/Nigeria/EK084-CV50/2020|EPI ISL 487105|B.1.1.71|Nigeria|2020-04-23	0.0007398108	Africa
Africa|hCoV-19/Egypt/CUNCI-HGC7I07/2020|EPI ISL 529145|B.1|Egypt|2020-07-19	Africa|hCoV-19/Nigeria/EK084-CV50/2020|EPI ISL 487105|B.1.1.71|Nigeria|2020-04-23	0.0004370416	Africa
Africa|hCoV-19/Egypt/EGY-020/2020|EPI ISL 526975|B.1|Egypt|2020-08-14	Africa|hCoV-19/Nigeria/EK084-CV50/2020|EPI ISL 487105|B.1.1.71|Nigeria|2020-04-23	0.0004369787	Africa
Africa|hCoV-19/Egypt/EGY-041/2020|EPI ISL 526997|B.1|Egypt|2020-08-22	Africa|hCoV-19/Nigeria/EK084-CV50/2020|EPI ISL 487105|B.1.1.71|Nigeria|2020-04-23	0.0004369788	Africa
Africa|hCoV-19/Egypt/EGY-S031/2020|EPI ISL 526986|B.1|Egypt|2020-08-17	Africa|hCoV-19/Nigeria/EK084-CV50/2020|EPI ISL 487105|B.1.1.71|Nigeria|2020-04-23	0.0004369788	Africa
Africa|hCoV-19/Egypt/HCoV2-Egy-002/2020|EPI ISL 510532|B.1|Egypt|2020-06-02	Africa|hCoV-19/Nigeria/EK084-CV50/2020|EPI ISL 487105|B.1.1.71|Nigeria|2020-04-23	0.0004369788	Africa
Africa|hCoV-19/Egypt/MASRI-005/2020|EPI ISL 482759|B.1|Egypt|2020-04-30	Africa|hCoV-19/Nigeria/EK084-CV50/2020|EPI ISL 487105|B.1.1.71|Nigeria|2020-04-23	0.0003024730	Africa
Africa|hCoV-19/Egypt/MASRI-007/2020|EPI ISL 482760|B.1|Egypt|2020-04-28	Africa|hCoV-19/Nigeria/EK084-CV50/2020|EPI ISL 487105|B.1.1.71|Nigeria|2020-04-23	0.0003699474	Africa
Africa|hCoV-19/Egypt/MASRI-008/2020|EPI ISL 482761|B.1|Egypt|2020-04-30	Africa|hCoV-19/Nigeria/EK084-CV50/2020|EPI ISL 487105|B.1.1.71|Nigeria|2020-04-23	0.0003042854	Africa
Africa|hCoV-19/Egypt/MASRI-009/2020|EPI ISL 483035|A|Egypt|2020-04-30	Africa|hCoV-19/Nigeria/EK084-CV50/2020|EPI ISL 487105|B.1.1.71|Nigeria|2020-04-23	0.0006051385	Africa
Africa|hCoV-19/Egypt/MASRI-011/2020|EPI ISL 482762|B.1|Egypt|2020-05-05	Africa|hCoV-19/Nigeria/EK084-CV50/2020|EPI ISL 487105|B.1.1.71|Nigeria|2020-04-23	0.0003697860	Africa
Africa|hCoV-19/Egypt/MASRI-012/2020|EPI ISL 482763|B.1|Egypt|2020-05-05	Africa|hCoV-19/Nigeria/EK084-CV50/2020|EPI ISL 487105|B.1.1.71|Nigeria|2020-04-23	0.0002688595	Africa
Africa|hCoV-19/Egypt/MASRI-014/2020|EPI ISL 482765|B.1|Egypt|2020-04-30	Africa|hCoV-19/Nigeria/EK084-CV50/2020|EPI ISL 487105|B.1.1.71|Nigeria|2020-04-23	0.0005043159	Africa
Africa|hCoV-19/Egypt/MASRI-015/2020|EPI ISL 482766|B.1.36|Egypt|2020-05-11	Africa|hCoV-19/Nigeria/EK084-CV50/2020|EPI ISL 487105|B.1.1.71|Nigeria|2020-04-23	0.0005715040	Africa
Africa|hCoV-19/Egypt/MASRI-016/2020|EPI ISL 482767|B.1|Egypt|2020-05-11	Africa|hCoV-19/Nigeria/EK084-CV50/2020|EPI ISL 487105|B.1.1.71|Nigeria|2020-04-23	0.0005046551	Africa
Africa|hCoV-19/Egypt/MASRI-018/2020|EPI ISL 483036|A|Egypt|2020-05-10	Africa|hCoV-19/Nigeria/EK084-CV50/2020|EPI ISL 487105|B.1.1.71|Nigeria|2020-04-23	0.0007449458	Africa
Africa|hCoV-19/Egypt/MASRI-020/2020|EPI ISL 483037|B.1|Egypt|2020-05-13	Africa|hCoV-19/Nigeria/EK084-CV50/2020|EPI ISL 487105|B.1.1.71|Nigeria|2020-04-23	0.0005773936	Africa
Africa|hCoV-19/Egypt/MASRI-022/2020|EPI ISL 482768|B.1.255|Egypt|2020-05-13	Africa|hCoV-19/Nigeria/EK084-CV50/2020|EPI ISL 487105|B.1.1.71|Nigeria|2020-04-23	0.0005050332	Africa
Africa|hCoV-19/Egypt/MASRI-023/2020|EPI ISL 482769|B.1|Egypt|2020-05-11	Africa|hCoV-19/Nigeria/EK084-CV50/2020|EPI ISL 487105|B.1.1.71|Nigeria|2020-04-23	0.0003028175	Africa
Africa|hCoV-19/Egypt/MASRI-024/2020|EPI ISL 482770|B.1|Egypt|2020-05-11	Africa|hCoV-19/Nigeria/EK084-CV50/2020|EPI ISL 487105|B.1.1.71|Nigeria|2020-04-23	0.0003697237	Africa
Africa|hCoV-19/Egypt/MASRI-025/2020|EPI ISL 482771|B.1|Egypt|2020-05-10	Africa|hCoV-19/Nigeria/EK084-CV50/2020|EPI ISL 487105|B.1.1.71|Nigeria|2020-04-23	0.0005044567	Africa
Africa|hCoV-19/Egypt/MASRI-026/2020|EPI ISL 482772|B.1|Egypt|2020-05-10	Africa|hCoV-19/Nigeria/EK084-CV50/2020|EPI ISL 487105|B.1.1.71|Nigeria|2020-04-23	0.0004370461	Africa
Africa|hCoV-19/Egypt/MASRI-027/2020|EPI ISL 482773|B.1.1.123|Egypt|2020-05-08	Africa|hCoV-19/Nigeria/EK084-CV50/2020|EPI ISL 487105|B.1.1.71|Nigeria|2020-04-23	0.0002357295	Africa
Africa|hCoV-19/Egypt/MASRI-028/2020|EPI ISL 483038|B.1|Egypt|2020-05-13	Africa|hCoV-19/Nigeria/EK084-CV50/2020|EPI ISL 487105|B.1.1.71|Nigeria|2020-04-23	0.0004369741	Africa
Africa|hCoV-19/Egypt/MASRI-029/2020|EPI ISL 482774|B.1|Egypt|2020-05-13	Africa|hCoV-19/Nigeria/EK084-CV50/2020|EPI ISL 487105|B.1.1.71|Nigeria|2020-04-23	0.0003697363	Africa
Africa|hCoV-19/Egypt/MASRI-10/2020|EPI ISL 475752|B.1.255|Egypt|2020-05	Africa|hCoV-19/Nigeria/EK084-CV50/2020|EPI ISL 487105|B.1.1.71|Nigeria|2020-04-23	0.0004707378	Africa
Africa|hCoV-19/Egypt/MASRI-11/2020|EPI ISL 475753|B.1.36|Egypt|2020-05	Africa|hCoV-19/Nigeria/EK084-CV50/2020|EPI ISL 487105|B.1.1.71|Nigeria|2020-04-23	0.0006051279	Africa
Africa|hCoV-19/Egypt/MASRI-14/2020|EPI ISL 475749|B.1|Egypt|2020-05	Africa|hCoV-19/Nigeria/EK084-CV50/2020|EPI ISL 487105|B.1.1.71|Nigeria|2020-04-23	0.0003361172	Africa
Africa|hCoV-19/Egypt/MASRI-15/2020|EPI ISL 475750|B.1.1|Egypt|2020-05	Africa|hCoV-19/Nigeria/EK084-CV50/2020|EPI ISL 487105|B.1.1.71|Nigeria|2020-04-23	0.0004735961	Africa
Africa|hCoV-19/Egypt/MASRI-2/2020|EPI ISL 475745|B.1|Egypt|2020-05	Africa|hCoV-19/Nigeria/EK084-CV50/2020|EPI ISL 487105|B.1.1.71|Nigeria|2020-04-23	0.0003697118	Africa
Africa|hCoV-19/Egypt/MASRI-3/2020|EPI ISL 475746|A|Egypt|2020-05	Africa|hCoV-19/Nigeria/EK084-CV50/2020|EPI ISL 487105|B.1.1.71|Nigeria|2020-04-23	0.0006388120	Africa
Africa|hCoV-19/Egypt/MASRI-6/2020|EPI ISL 475747|B.1.255|Egypt|2020-05	Africa|hCoV-19/Nigeria/EK084-CV50/2020|EPI ISL 487105|B.1.1.71|Nigeria|2020-04-23	0.0003697115	Africa
Africa|hCoV-19/Egypt/MASRI-9/2020|EPI ISL 475751|B.1.1.1|Egypt|2020-05	Africa|hCoV-19/Nigeria/EK084-CV50/2020|EPI ISL 487105|B.1.1.71|Nigeria|2020-04-23	0.0005379840	Africa
Africa|hCoV-19/Egypt/NRC-01/2020|EPI ISL 430820|B.1|Egypt|2020-03-18	Africa|hCoV-19/Nigeria/EK084-CV50/2020|EPI ISL 487105|B.1.1.71|Nigeria|2020-04-23	0.0003374600	Africa
Africa|hCoV-19/Egypt/NRC-03/2020|EPI ISL 430819|B.1.246|Egypt|2020-03-18	Africa|hCoV-19/Nigeria/EK084-CV50/2020|EPI ISL 487105|B.1.1.71|Nigeria|2020-04-23	0.0003709618	Africa
Africa|hCoV-19/Gabon/ITM-K011/2020|EPI ISL 539573|A|Gabon|2020-03-22	Africa|hCoV-19/Nigeria/EK084-CV50/2020|EPI ISL 487105|B.1.1.71|Nigeria|2020-04-23	0.0005714955	Africa
Africa|hCoV-19/Gabon/ITM-K023/2020|EPI ISL 539574|B.1.178|Gabon|2020-03-27	Africa|hCoV-19/Nigeria/EK084-CV50/2020|EPI ISL 487105|B.1.1.71|Nigeria|2020-04-23	0.0003360878	Africa
Africa|hCoV-19/Gabon/ITM-K027/2020|EPI ISL 539575|A|Gabon|2020-03-27	Africa|hCoV-19/Nigeria/EK084-CV50/2020|EPI ISL 487105|B.1.1.71|Nigeria|2020-04-23	0.0005714822	Africa
Africa|hCoV-19/Gabon/ITM-K028/2020|EPI ISL 539576|B.1.292|Gabon|2020-03-27	Africa|hCoV-19/Nigeria/EK084-CV50/2020|EPI ISL 487105|B.1.1.71|Nigeria|2020-04-23	0.0003360945	Africa
Africa|hCoV-19/Gambia/0214/2020|EPI ISL 471158|B.1|Gambia|2020-03-29	Africa|hCoV-19/Nigeria/EK084-CV50/2020|EPI ISL 487105|B.1.1.71|Nigeria|2020-04-23	0.0003029794	Africa
Africa|hCoV-19/Gambia/0268/2020|EPI ISL 471159|B.1.1|Gambia|2020-03-21	Africa|hCoV-19/Nigeria/EK084-CV50/2020|EPI ISL 487105|B.1.1.71|Nigeria|2020-04-23	0.0001696393	Africa
Africa|hCoV-19/Gambia/0278/2020|EPI ISL 471160|B.1.1|Gambia|2020-03-20	Africa|hCoV-19/Nigeria/EK084-CV50/2020|EPI ISL 487105|B.1.1.71|Nigeria|2020-04-23	0.0001698875	Africa
Africa|hCoV-19/Gambia/0528/2020|EPI ISL 471161|B.1.1.293|Gambia|2020-04-30	Africa|hCoV-19/Nigeria/EK084-CV50/2020|EPI ISL 487105|B.1.1.71|Nigeria|2020-04-23	0.0001723033	Africa
Africa|hCoV-19/Gambia/0531/2020|EPI ISL 471162|B.1.1.293|Gambia|2020-04-30	Africa|hCoV-19/Nigeria/EK084-CV50/2020|EPI ISL 487105|B.1.1.71|Nigeria|2020-04-23	0.0001723149	Africa
Africa|hCoV-19/Gambia/0536/2020|EPI ISL 471163|B.1.1.293|Gambia|2020-04-30	Africa|hCoV-19/Nigeria/EK084-CV50/2020|EPI ISL 487105|B.1.1.71|Nigeria|2020-04-23	0.0002016224	Africa
Africa|hCoV-19/Gambia/0547/2020|EPI ISL 471164|B.1.1.293|Gambia|2020-04-30	Africa|hCoV-19/Nigeria/EK084-CV50/2020|EPI ISL 487105|B.1.1.71|Nigeria|2020-04-23	0.0002019411	Africa
Africa|hCoV-19/Gambia/0548/2020|EPI ISL 471165|B.1.5|Gambia|2020-04-30	Africa|hCoV-19/Nigeria/EK084-CV50/2020|EPI ISL 487105|B.1.1.71|Nigeria|2020-04-23	0.0001738981	Africa
Africa|hCoV-19/Gambia/1090/2020|EPI ISL 471166|B.1.1|Gambia|2020-05-04	Africa|hCoV-19/Nigeria/EK084-CV50/2020|EPI ISL 487105|B.1.1.71|Nigeria|2020-04-23	0.0002371424	Africa
Africa|hCoV-19/Gambia/1094/2020|EPI ISL 471167|B.1.1.293|Gambia|2020-05-04	Africa|hCoV-19/Nigeria/EK084-CV50/2020|EPI ISL 487105|B.1.1.71|Nigeria|2020-04-23	0.0002016222	Africa
Africa|hCoV-19/Gambia/1251/2020|EPI ISL 471168|B.1.1.293|Gambia|2020-05-07	Africa|hCoV-19/Nigeria/EK084-CV50/2020|EPI ISL 487105|B.1.1.71|Nigeria|2020-04-23	0.0001723031	Africa
Africa|hCoV-19/Gambia/1264/2020|EPI ISL 471169|B.1.1|Gambia|2020-05-07	Africa|hCoV-19/Nigeria/EK084-CV50/2020|EPI ISL 487105|B.1.1.71|Nigeria|2020-04-23	0.0001694097	Africa
Africa|hCoV-19/Gambia/1271/2020|EPI ISL 471170|B.1.1|Gambia|2020-05-07	Africa|hCoV-19/Nigeria/EK084-CV50/2020|EPI ISL 487105|B.1.1.71|Nigeria|2020-04-23	0.0001696279	Africa
Africa|hCoV-19/Gambia/1277/2020|EPI ISL 471171|B.1.1.293|Gambia|2020-05-07	Africa|hCoV-19/Nigeria/EK084-CV50/2020|EPI ISL 487105|B.1.1.71|Nigeria|2020-04-23	0.0002016222	Africa
Africa|hCoV-19/Gambia/3668/2020|EPI ISL 560992|B.1.5.12|Gambia|2020-07-30	Africa|hCoV-19/Nigeria/EK084-CV50/2020|EPI ISL 487105|B.1.1.71|Nigeria|2020-04-23	0.0005079617	Africa
Africa|hCoV-19/Gambia/3670/2020|EPI ISL 560993|B.1.5.12|Gambia|2020-07-30	Africa|hCoV-19/Nigeria/EK084-CV50/2020|EPI ISL 487105|B.1.1.71|Nigeria|2020-04-23	0.0005121233	Africa
Africa|hCoV-19/Gambia/3671/2020|EPI ISL 560994|B.1.1.293|Gambia|2020-07-30	Africa|hCoV-19/Nigeria/EK084-CV50/2020|EPI ISL 487105|B.1.1.71|Nigeria|2020-04-23	0.0002708514	Africa
Africa|hCoV-19/Gambia/3673/2020|EPI ISL 560995|B.1.5|Gambia|2020-07-30	Africa|hCoV-19/Nigeria/EK084-CV50/2020|EPI ISL 487105|B.1.1.71|Nigeria|2020-04-23	0.0002709026	Africa
Africa|hCoV-19/Gambia/3676/2020|EPI ISL 560996|B.1.5|Gambia|2020-07-30	Africa|hCoV-19/Nigeria/EK084-CV50/2020|EPI ISL 487105|B.1.1.71|Nigeria|2020-04-23	0.0002412875	Africa
Africa|hCoV-19/Gambia/3678/2020|EPI ISL 560997|B.1.292|Gambia|2020-07-30	Africa|hCoV-19/Nigeria/EK084-CV50/2020|EPI ISL 487105|B.1.1.71|Nigeria|2020-04-23	0.0003697242	Africa
Africa|hCoV-19/Gambia/3679/2020|EPI ISL 560998|B.1.5.12|Gambia|2020-07-30	Africa|hCoV-19/Nigeria/EK084-CV50/2020|EPI ISL 487105|B.1.1.71|Nigeria|2020-04-23	0.0004438598	Africa
Africa|hCoV-19/Gambia/3680/2020|EPI ISL 560999|B.1.5|Gambia|2020-07-30	Africa|hCoV-19/Nigeria/EK084-CV50/2020|EPI ISL 487105|B.1.1.71|Nigeria|2020-04-23	0.0002758794	Africa
Africa|hCoV-19/Gambia/3683/2020|EPI ISL 561000|B.1.292|Gambia|2020-07-30	Africa|hCoV-19/Nigeria/EK084-CV50/2020|EPI ISL 487105|B.1.1.71|Nigeria|2020-04-23	0.0004033428	Africa
Africa|hCoV-19/Gambia/3703/2020|EPI ISL 561001|B.1.5.12|Gambia|2020-07-30	Africa|hCoV-19/Nigeria/EK084-CV50/2020|EPI ISL 487105|B.1.1.71|Nigeria|2020-04-23	0.0004369741	Africa
Africa|hCoV-19/Gambia/3717/2020|EPI ISL 561002|B.1.5|Gambia|2020-07-30	Africa|hCoV-19/Nigeria/EK084-CV50/2020|EPI ISL 487105|B.1.1.71|Nigeria|2020-04-23	0.0003072636	Africa
Africa|hCoV-19/Gambia/3724/2020|EPI ISL 561003|B.1.5.12|Gambia|2020-07-30	Africa|hCoV-19/Nigeria/EK084-CV50/2020|EPI ISL 487105|B.1.1.71|Nigeria|2020-04-23	0.0004369741	Africa
Africa|hCoV-19/Gambia/3725/2020|EPI ISL 561004|B.1.1.293|Gambia|2020-07-30	Africa|hCoV-19/Nigeria/EK084-CV50/2020|EPI ISL 487105|B.1.1.71|Nigeria|2020-04-23	0.0003360865	Africa
Africa|hCoV-19/Gambia/3728/2020|EPI ISL 561005|B.1.5|Gambia|2020-07-30	Africa|hCoV-19/Nigeria/EK084-CV50/2020|EPI ISL 487105|B.1.1.71|Nigeria|2020-04-23	0.0002111138	Africa
Africa|hCoV-19/Gambia/3729/2020|EPI ISL 561006|B.1.5.12|Gambia|2020-07-30	Africa|hCoV-19/Nigeria/EK084-CV50/2020|EPI ISL 487105|B.1.1.71|Nigeria|2020-04-23	0.0003697211	Africa
Africa|hCoV-19/Gambia/3732/2020|EPI ISL 561007|B.1.5|Gambia|2020-07-30	Africa|hCoV-19/Nigeria/EK084-CV50/2020|EPI ISL 487105|B.1.1.71|Nigeria|2020-04-23	0.0003074839	Africa
Africa|hCoV-19/Gambia/3735/2020|EPI ISL 561008|B.1.5|Gambia|2020-07-30	Africa|hCoV-19/Nigeria/EK084-CV50/2020|EPI ISL 487105|B.1.1.71|Nigeria|2020-04-23	0.0002067993	Africa
Africa|hCoV-19/Gambia/3737/2020|EPI ISL 561009|B.1.1.293|Gambia|2020-07-30	Africa|hCoV-19/Nigeria/EK084-CV50/2020|EPI ISL 487105|B.1.1.71|Nigeria|2020-04-23	0.0003362560	Africa
Africa|hCoV-19/Gambia/3741/2020|EPI ISL 561010|B.1.5.12|Gambia|2020-07-30	Africa|hCoV-19/Nigeria/EK084-CV50/2020|EPI ISL 487105|B.1.1.71|Nigeria|2020-04-23	0.0003755209	Africa
Africa|hCoV-19/Gambia/3743/2020|EPI ISL 561011|B.1.5.12|Gambia|2020-07-30	Africa|hCoV-19/Nigeria/EK084-CV50/2020|EPI ISL 487105|B.1.1.71|Nigeria|2020-04-23	0.0005042399	Africa
Africa|hCoV-19/Gambia/3749/2020|EPI ISL 561012|B.1.5.12|Gambia|2020-07-30	Africa|hCoV-19/Nigeria/EK084-CV50/2020|EPI ISL 487105|B.1.1.71|Nigeria|2020-04-23	0.0004369595	Africa
Africa|hCoV-19/Gambia/3761/2020|EPI ISL 561013|B.1.5.12|Gambia|2020-07-30	Africa|hCoV-19/Nigeria/EK084-CV50/2020|EPI ISL 487105|B.1.1.71|Nigeria|2020-04-23	0.0004369595	Africa
Africa|hCoV-19/Gambia/3772/2020|EPI ISL 561025|B.1.5|Gambia|2020-07-30	Africa|hCoV-19/Nigeria/EK084-CV50/2020|EPI ISL 487105|B.1.1.71|Nigeria|2020-04-23	0.0002788022	Africa
Africa|hCoV-19/Gambia/GC19-015/2020|EPI ISL 428855|B.1.1.8|Gambia|2020-03-17	Africa|hCoV-19/Nigeria/EK084-CV50/2020|EPI ISL 487105|B.1.1.71|Nigeria|2020-04-23	0.0002016137	Africa
Africa|hCoV-19/Gambia/GC19-026/2020|EPI ISL 428856|B.6|Gambia|2020-03-21	Africa|hCoV-19/Nigeria/EK084-CV50/2020|EPI ISL 487105|B.1.1.71|Nigeria|2020-04-23	0.0005378526	Africa
Africa|hCoV-19/Gambia/GC19-029/2020|EPI ISL 428857|B.1|Gambia|2020-04-20	Africa|hCoV-19/Nigeria/EK084-CV50/2020|EPI ISL 487105|B.1.1.71|Nigeria|2020-04-23	0.0003361092	Africa
Africa|hCoV-19/Gambia/GC19-0479/2020|EPI ISL 561015|B.1.1.293|Gambia|2020-04-29	Africa|hCoV-19/Nigeria/EK084-CV50/2020|EPI ISL 487105|B.1.1.71|Nigeria|2020-04-23	0.0001756170	Africa
Africa|hCoV-19/Gambia/GC19-0544/2020|EPI ISL 561016|B.1.5|Gambia|2020-05-01	Africa|hCoV-19/Nigeria/EK084-CV50/2020|EPI ISL 487105|B.1.1.71|Nigeria|2020-04-23	0.0001398768	Africa
Africa|hCoV-19/Gambia/GC19-1385/2020|EPI ISL 561018|B.1.5|Gambia|2020-05-12	Africa|hCoV-19/Nigeria/EK084-CV50/2020|EPI ISL 487105|B.1.1.71|Nigeria|2020-04-23	0.0001767664	Africa
Africa|hCoV-19/Gambia/GC19-1503/2020|EPI ISL 561021|B.1.1|Gambia|2020-05-14	Africa|hCoV-19/Nigeria/EK084-CV50/2020|EPI ISL 487105|B.1.1.71|Nigeria|2020-04-23	0.0002688386	Africa
Africa|hCoV-19/Gambia/GC19-1527/2020|EPI ISL 561022|B.1.1.293|Gambia|2020-05-16	Africa|hCoV-19/Nigeria/EK084-CV50/2020|EPI ISL 487105|B.1.1.71|Nigeria|2020-04-23	0.0002016424	Africa
Africa|hCoV-19/Gambia/GC19-1533/2020|EPI ISL 561023|B.1.1.264|Gambia|2020-05-16	Africa|hCoV-19/Nigeria/EK084-CV50/2020|EPI ISL 487105|B.1.1.71|Nigeria|2020-04-23	0.0001741029	Africa
Africa|hCoV-19/Gambia/GC19-1572/2020|EPI ISL 561014|B.1.1|Gambia|2020-05-20	Africa|hCoV-19/Nigeria/EK084-CV50/2020|EPI ISL 487105|B.1.1.71|Nigeria|2020-04-23	0.0001743172	Africa
Africa|hCoV-19/Gambia/GC19-1575/2020|EPI ISL 561026|B.1.1|Gambia|2020-05-20	Africa|hCoV-19/Nigeria/EK084-CV50/2020|EPI ISL 487105|B.1.1.71|Nigeria|2020-04-23	0.0002776158	Africa
Africa|hCoV-19/Gambia/GC19-1606/2020|EPI ISL 561027|B.1.1|Gambia|2020-05-20	Africa|hCoV-19/Nigeria/EK084-CV50/2020|EPI ISL 487105|B.1.1.71|Nigeria|2020-04-23	0.0001741071	Africa
Africa|hCoV-19/Gambia/GC19-1706/2020|EPI ISL 561028|B.1.5|Gambia|2020-05-22	Africa|hCoV-19/Nigeria/EK084-CV50/2020|EPI ISL 487105|B.1.1.71|Nigeria|2020-04-23	0.0001749538	Africa
Africa|hCoV-19/Gambia/GC19-1814/2020|EPI ISL 561032|B.1.5|Gambia|2020-05-28	Africa|hCoV-19/Nigeria/EK084-CV50/2020|EPI ISL 487105|B.1.1.71|Nigeria|2020-04-23	0.0001413531	Africa
Africa|hCoV-19/Gambia/GC19-1818/2020|EPI ISL 561034|B.1.1|Gambia|2020-05-28	Africa|hCoV-19/Nigeria/EK084-CV50/2020|EPI ISL 487105|B.1.1.71|Nigeria|2020-04-23	0.0002688562	Africa
Africa|hCoV-19/Gambia/GC19-1983/2020|EPI ISL 561038|B.1.1|Gambia|2020-06-07	Africa|hCoV-19/Nigeria/EK084-CV50/2020|EPI ISL 487105|B.1.1.71|Nigeria|2020-04-23	0.0002688493	Africa
Africa|hCoV-19/Gambia/GC19-2197/2020|EPI ISL 561040|B.1.292|Gambia|2020-06-26	Africa|hCoV-19/Nigeria/EK084-CV50/2020|EPI ISL 487105|B.1.1.71|Nigeria|2020-04-23	0.0003727174	Africa
Africa|hCoV-19/Gambia/GC19-2427/2020|EPI ISL 561105|B.1.1.293|Gambia|2020-07-21	Africa|hCoV-19/Nigeria/EK084-CV50/2020|EPI ISL 487105|B.1.1.71|Nigeria|2020-04-23	0.0003025226	Africa
Africa|hCoV-19/Gambia/GC19-2443/2020|EPI ISL 561106|B.1.5|Gambia|2020-07-21	Africa|hCoV-19/Nigeria/EK084-CV50/2020|EPI ISL 487105|B.1.1.71|Nigeria|2020-04-23	0.0002121282	Africa
Africa|hCoV-19/Gambia/GC19-2450/2020|EPI ISL 561107|B.1.5.12|Gambia|2020-07-21	Africa|hCoV-19/Nigeria/EK084-CV50/2020|EPI ISL 487105|B.1.1.71|Nigeria|2020-04-23	0.0004369804	Africa
Africa|hCoV-19/Gambia/GC19-2459/2020|EPI ISL 561108|B.1.1.293|Gambia|2020-07-21	Africa|hCoV-19/Nigeria/EK084-CV50/2020|EPI ISL 487105|B.1.1.71|Nigeria|2020-04-23	0.0002710599	Africa
Africa|hCoV-19/Gambia/GC19-2469/2020|EPI ISL 561109|B.1.5|Gambia|2020-07-21	Africa|hCoV-19/Nigeria/EK084-CV50/2020|EPI ISL 487105|B.1.1.71|Nigeria|2020-04-23	0.0002068207	Africa
Africa|hCoV-19/Gambia/GC19-2473/2020|EPI ISL 561110|B.1.5.12|Gambia|2020-07-21	Africa|hCoV-19/Nigeria/EK084-CV50/2020|EPI ISL 487105|B.1.1.71|Nigeria|2020-04-23	0.0004706245	Africa
Africa|hCoV-19/Gambia/GC19-2498/2020|EPI ISL 561111|B.1.292|Gambia|2020-07-21	Africa|hCoV-19/Nigeria/EK084-CV50/2020|EPI ISL 487105|B.1.1.71|Nigeria|2020-04-23	0.0004033297	Africa
Africa|hCoV-19/Gambia/GC19-2525/2020|EPI ISL 561113|B.1.1.293|Gambia|2020-07-21	Africa|hCoV-19/Nigeria/EK084-CV50/2020|EPI ISL 487105|B.1.1.71|Nigeria|2020-04-23	0.0002688467	Africa
Africa|hCoV-19/Gambia/GC19-2526/2020|EPI ISL 561114|B.1.5.12|Gambia|2020-07-21	Africa|hCoV-19/Nigeria/EK084-CV50/2020|EPI ISL 487105|B.1.1.71|Nigeria|2020-04-23	0.0004706336	Africa
Africa|hCoV-19/Gambia/GC19-2629/2020|EPI ISL 561123|B.1.5.12|Gambia|2020-07-21	Africa|hCoV-19/Nigeria/EK084-CV50/2020|EPI ISL 487105|B.1.1.71|Nigeria|2020-04-23	0.0004405336	Africa
Africa|hCoV-19/Gambia/GC19-2632/2020|EPI ISL 561124|B.1.5.12|Gambia|2020-07-21	Africa|hCoV-19/Nigeria/EK084-CV50/2020|EPI ISL 487105|B.1.1.71|Nigeria|2020-04-23	0.0004402053	Africa
Africa|hCoV-19/Gambia/GC19-2638/2020|EPI ISL 561126|B.1.5.12|Gambia|2020-07-21	Africa|hCoV-19/Nigeria/EK084-CV50/2020|EPI ISL 487105|B.1.1.71|Nigeria|2020-04-23	0.0004163173	Africa
Africa|hCoV-19/Gambia/GC19-2652/2020|EPI ISL 561128|B.1.5.12|Gambia|2020-07-21	Africa|hCoV-19/Nigeria/EK084-CV50/2020|EPI ISL 487105|B.1.1.71|Nigeria|2020-04-23	0.0003362678	Africa
Africa|hCoV-19/Gambia/GC19-2654/2020|EPI ISL 561130|B.1.292|Gambia|2020-07-21	Africa|hCoV-19/Nigeria/EK084-CV50/2020|EPI ISL 487105|B.1.1.71|Nigeria|2020-04-23	0.0004369933	Africa
Africa|hCoV-19/Gambia/GC19-2663/2020|EPI ISL 561133|B.1.1.293|Gambia|2020-07-21	Africa|hCoV-19/Nigeria/EK084-CV50/2020|EPI ISL 487105|B.1.1.71|Nigeria|2020-04-23	0.0003024586	Africa
Africa|hCoV-19/Gambia/GC19-2707/2020|EPI ISL 561134|B.1.1.293|Gambia|2020-07-21	Africa|hCoV-19/Nigeria/EK084-CV50/2020|EPI ISL 487105|B.1.1.71|Nigeria|2020-04-23	0.0003385859	Africa
Africa|hCoV-19/Gambia/GC19-2711/2020|EPI ISL 561135|B.1.5.12|Gambia|2020-07-21	Africa|hCoV-19/Nigeria/EK084-CV50/2020|EPI ISL 487105|B.1.1.71|Nigeria|2020-04-23	0.0004033215	Africa
Africa|hCoV-19/Gambia/GC19-2730/2020|EPI ISL 561136|B.1.5.12|Gambia|2020-07-21	Africa|hCoV-19/Nigeria/EK084-CV50/2020|EPI ISL 487105|B.1.1.71|Nigeria|2020-04-23	0.0005418692	Africa
Africa|hCoV-19/Gambia/GC19-2731/2020|EPI ISL 561137|B.1.1.293|Gambia|2020-07-21	Africa|hCoV-19/Nigeria/EK084-CV50/2020|EPI ISL 487105|B.1.1.71|Nigeria|2020-04-23	0.0002688647	Africa
Africa|hCoV-19/Gambia/GC19-2828/2020|EPI ISL 561150|B.1.361|Gambia|2020-07-24	Africa|hCoV-19/Nigeria/EK084-CV50/2020|EPI ISL 487105|B.1.1.71|Nigeria|2020-04-23	0.0004033744	Africa
Africa|hCoV-19/Gambia/GC19-2842/2020|EPI ISL 561151|B.1.1|Gambia|2020-07-24	Africa|hCoV-19/Nigeria/EK084-CV50/2020|EPI ISL 487105|B.1.1.71|Nigeria|2020-04-23	0.0003360978	Africa
Africa|hCoV-19/Gambia/GC19-2898/2020|EPI ISL 561153|B.1.5.12|Gambia|2020-07-24	Africa|hCoV-19/Nigeria/EK084-CV50/2020|EPI ISL 487105|B.1.1.71|Nigeria|2020-04-23	0.0004033485	Africa
Africa|hCoV-19/Gambia/GC19-2904/2020|EPI ISL 561154|B.1.1|Gambia|2020-07-24	Africa|hCoV-19/Nigeria/EK084-CV50/2020|EPI ISL 487105|B.1.1.71|Nigeria|2020-04-23	0.0003360864	Africa
Africa|hCoV-19/Gambia/GC19-2947/2020|EPI ISL 561155|B.1.5.12|Gambia|2020-07-24	Africa|hCoV-19/Nigeria/EK084-CV50/2020|EPI ISL 487105|B.1.1.71|Nigeria|2020-04-23	0.0004369595	Africa
Africa|hCoV-19/Gambia/GC19-2973/2020|EPI ISL 561156|B.1.1.293|Gambia|2020-07-24	Africa|hCoV-19/Nigeria/EK084-CV50/2020|EPI ISL 487105|B.1.1.71|Nigeria|2020-04-23	0.0002352306	Africa
Africa|hCoV-19/Gambia/GC19-2977/2020|EPI ISL 561157|B.1.1.293|Gambia|2020-07-24	Africa|hCoV-19/Nigeria/EK084-CV50/2020|EPI ISL 487105|B.1.1.71|Nigeria|2020-04-23	0.0002352385	Africa
Africa|hCoV-19/Gambia/GC19-2985/2020|EPI ISL 561158|B.1.5.12|Gambia|2020-07-24	Africa|hCoV-19/Nigeria/EK084-CV50/2020|EPI ISL 487105|B.1.1.71|Nigeria|2020-04-23	0.0003360879	Africa
Africa|hCoV-19/Gambia/GC19-2991/2020|EPI ISL 561159|B.1.1|Gambia|2020-07-24	Africa|hCoV-19/Nigeria/EK084-CV50/2020|EPI ISL 487105|B.1.1.71|Nigeria|2020-04-23	0.0003025124	Africa
Africa|hCoV-19/Gambia/GC19-3064/2020|EPI ISL 561160|B.1.1|Gambia|2020-07-25	Africa|hCoV-19/Nigeria/EK084-CV50/2020|EPI ISL 487105|B.1.1.71|Nigeria|2020-04-23	0.0003361090	Africa
Africa|hCoV-19/Gambia/GC19-3065/2020|EPI ISL 561161|B.1.5.12|Gambia|2020-07-25	Africa|hCoV-19/Nigeria/EK084-CV50/2020|EPI ISL 487105|B.1.1.71|Nigeria|2020-04-23	0.0004786178	Africa
Africa|hCoV-19/Gambia/GC19-3081/2020|EPI ISL 561162|B.1.1|Gambia|2020-07-25	Africa|hCoV-19/Nigeria/EK084-CV50/2020|EPI ISL 487105|B.1.1.71|Nigeria|2020-04-23	0.0003360971	Africa
Africa|hCoV-19/Gambia/GC19-3085/2020|EPI ISL 561163|B.1.1.293|Gambia|2020-07-25	Africa|hCoV-19/Nigeria/EK084-CV50/2020|EPI ISL 487105|B.1.1.71|Nigeria|2020-04-23	0.0002708815	Africa
Africa|hCoV-19/Gambia/GC19-3087/2020|EPI ISL 561041|B.1.292|Gambia|2020-07-25	Africa|hCoV-19/Nigeria/EK084-CV50/2020|EPI ISL 487105|B.1.1.71|Nigeria|2020-04-23	0.0004369488	Africa
Africa|hCoV-19/Gambia/GC19-3099/2020|EPI ISL 561164|B.1.1.242|Gambia|2020-07-25	Africa|hCoV-19/Nigeria/EK084-CV50/2020|EPI ISL 487105|B.1.1.71|Nigeria|2020-04-23	0.0003024628	Africa
Africa|hCoV-19/Gambia/GC19-3110/2020|EPI ISL 561165|B.1.1.293|Gambia|2020-07-25	Africa|hCoV-19/Nigeria/EK084-CV50/2020|EPI ISL 487105|B.1.1.71|Nigeria|2020-04-23	0.0002688494	Africa
Africa|hCoV-19/Gambia/GC19-3112/2020|EPI ISL 561166|B.1|Gambia|2020-07-25	Africa|hCoV-19/Nigeria/EK084-CV50/2020|EPI ISL 487105|B.1.1.71|Nigeria|2020-04-23	0.0005042116	Africa
Africa|hCoV-19/Gambia/GC19-3113/2020|EPI ISL 561167|B.1.1.293|Gambia|2020-07-25	Africa|hCoV-19/Nigeria/EK084-CV50/2020|EPI ISL 487105|B.1.1.71|Nigeria|2020-04-23	0.0002352306	Africa
Africa|hCoV-19/Gambia/GC19-3114/2020|EPI ISL 561168|B.1.1|Gambia|2020-07-25	Africa|hCoV-19/Nigeria/EK084-CV50/2020|EPI ISL 487105|B.1.1.71|Nigeria|2020-04-23	0.0003360865	Africa
Africa|hCoV-19/Gambia/GC19-3135/2020|EPI ISL 561169|B.1.5.12|Gambia|2020-07-27	Africa|hCoV-19/Nigeria/EK084-CV50/2020|EPI ISL 487105|B.1.1.71|Nigeria|2020-04-23	0.0003385907	Africa
Africa|hCoV-19/Gambia/GC19-3140/2020|EPI ISL 561042|B.1.5.12|Gambia|2020-07-27	Africa|hCoV-19/Nigeria/EK084-CV50/2020|EPI ISL 487105|B.1.1.71|Nigeria|2020-04-23	0.0005042718	Africa
Africa|hCoV-19/Gambia/GC19-3145/2020|EPI ISL 561170|B.1.1|Gambia|2020-07-27	Africa|hCoV-19/Nigeria/EK084-CV50/2020|EPI ISL 487105|B.1.1.71|Nigeria|2020-04-23	0.0003360978	Africa
Africa|hCoV-19/Gambia/GC19-3146/2020|EPI ISL 561171|B.1.5.12|Gambia|2020-07-27	Africa|hCoV-19/Nigeria/EK084-CV50/2020|EPI ISL 487105|B.1.1.71|Nigeria|2020-04-23	0.0003386974	Africa
Africa|hCoV-19/Gambia/GC19-3165/2020|EPI ISL 561043|B.1.1.293|Gambia|2020-07-27	Africa|hCoV-19/Nigeria/EK084-CV50/2020|EPI ISL 487105|B.1.1.71|Nigeria|2020-04-23	0.0002352306	Africa
Africa|hCoV-19/Gambia/GC19-3166/2020|EPI ISL 561044|B.1.5.12|Gambia|2020-07-27	Africa|hCoV-19/Nigeria/EK084-CV50/2020|EPI ISL 487105|B.1.1.71|Nigeria|2020-04-23	0.0003385793	Africa
Africa|hCoV-19/Gambia/GC19-3189/2020|EPI ISL 561045|B.1.5|Gambia|2020-07-27	Africa|hCoV-19/Nigeria/EK084-CV50/2020|EPI ISL 487105|B.1.1.71|Nigeria|2020-04-23	0.0002393233	Africa
Africa|hCoV-19/Gambia/GC19-3192/2020|EPI ISL 561046|B.1.5|Gambia|2020-07-27	Africa|hCoV-19/Nigeria/EK084-CV50/2020|EPI ISL 487105|B.1.1.71|Nigeria|2020-04-23	0.0002031666	Africa
Africa|hCoV-19/Gambia/GC19-3193/2020|EPI ISL 561047|B.1.5.12|Gambia|2020-07-27	Africa|hCoV-19/Nigeria/EK084-CV50/2020|EPI ISL 487105|B.1.1.71|Nigeria|2020-04-23	0.0003385677	Africa
Africa|hCoV-19/Gambia/GC19-3208/2020|EPI ISL 561048|B.1.5.12|Gambia|2020-07-27	Africa|hCoV-19/Nigeria/EK084-CV50/2020|EPI ISL 487105|B.1.1.71|Nigeria|2020-04-23	0.0004063666	Africa
Africa|hCoV-19/Gambia/GC19-3209/2020|EPI ISL 561049|B.1.5.12|Gambia|2020-07-27	Africa|hCoV-19/Nigeria/EK084-CV50/2020|EPI ISL 487105|B.1.1.71|Nigeria|2020-04-23	0.0003047460	Africa
Africa|hCoV-19/Gambia/GC19-3210/2020|EPI ISL 561050|B.1.5.12|Gambia|2020-07-27	Africa|hCoV-19/Nigeria/EK084-CV50/2020|EPI ISL 487105|B.1.1.71|Nigeria|2020-04-23	0.0003122248	Africa
Africa|hCoV-19/Gambia/GC19-3214/2020|EPI ISL 561051|B.1.1.293|Gambia|2020-07-27	Africa|hCoV-19/Nigeria/EK084-CV50/2020|EPI ISL 487105|B.1.1.71|Nigeria|2020-04-23	0.0002370161	Africa
Africa|hCoV-19/Gambia/GC19-3219/2020|EPI ISL 561052|B.1.5.12|Gambia|2020-07-27	Africa|hCoV-19/Nigeria/EK084-CV50/2020|EPI ISL 487105|B.1.1.71|Nigeria|2020-04-23	0.0003361326	Africa
Africa|hCoV-19/Gambia/GC19-3246/2020|EPI ISL 561053|B.1.5.12|Gambia|2020-07-27	Africa|hCoV-19/Nigeria/EK084-CV50/2020|EPI ISL 487105|B.1.1.71|Nigeria|2020-04-23	0.0003386088	Africa
Africa|hCoV-19/Gambia/GC19-3255/2020|EPI ISL 561054|B.1.177|Gambia|2020-07-27	Africa|hCoV-19/Nigeria/EK084-CV50/2020|EPI ISL 487105|B.1.1.71|Nigeria|2020-04-23	0.0001692988	Africa
Africa|hCoV-19/Gambia/GC19-3266/2020|EPI ISL 561055|B.1.5|Gambia|2020-07-27	Africa|hCoV-19/Nigeria/EK084-CV50/2020|EPI ISL 487105|B.1.1.71|Nigeria|2020-04-23	0.0001354225	Africa
Africa|hCoV-19/Gambia/GC19-3267/2020|EPI ISL 561056|B.1.5.12|Gambia|2020-07-27	Africa|hCoV-19/Nigeria/EK084-CV50/2020|EPI ISL 487105|B.1.1.71|Nigeria|2020-04-23	0.0002708826	Africa
Africa|hCoV-19/Gambia/GC19-3278/2020|EPI ISL 561058|B.1.5.12|Gambia|2020-07-27	Africa|hCoV-19/Nigeria/EK084-CV50/2020|EPI ISL 487105|B.1.1.71|Nigeria|2020-04-23	0.0003047080	Africa
Africa|hCoV-19/Gambia/GC19-3301/2020|EPI ISL 561059|B.1.5.12|Gambia|2020-07-27	Africa|hCoV-19/Nigeria/EK084-CV50/2020|EPI ISL 487105|B.1.1.71|Nigeria|2020-04-23	0.0003047389	Africa
Africa|hCoV-19/Gambia/GC19-3317/2020|EPI ISL 561060|B.1.5|Gambia|2020-07-27	Africa|hCoV-19/Nigeria/EK084-CV50/2020|EPI ISL 487105|B.1.1.71|Nigeria|2020-04-23	0.0002016878	Africa
Africa|hCoV-19/Gambia/GC19-3323/2020|EPI ISL 561061|B.1.5|Gambia|2020-07-27	Africa|hCoV-19/Nigeria/EK084-CV50/2020|EPI ISL 487105|B.1.1.71|Nigeria|2020-04-23	0.0001693062	Africa
Africa|hCoV-19/Gambia/GC19-3358/2020|EPI ISL 561062|B.1.1.293|Gambia|2020-07-27	Africa|hCoV-19/Nigeria/EK084-CV50/2020|EPI ISL 487105|B.1.1.71|Nigeria|2020-04-23	0.0003360862	Africa
Africa|hCoV-19/Gambia/GC19-3365/2020|EPI ISL 561063|B.1.5.12|Gambia|2020-07-27	Africa|hCoV-19/Nigeria/EK084-CV50/2020|EPI ISL 487105|B.1.1.71|Nigeria|2020-04-23	0.0003724735	Africa
Africa|hCoV-19/Gambia/GC19-3373/2020|EPI ISL 561064|B.1.5|Gambia|2020-07-27	Africa|hCoV-19/Nigeria/EK084-CV50/2020|EPI ISL 487105|B.1.1.71|Nigeria|2020-04-23	0.0002370254	Africa
Africa|hCoV-19/Gambia/GC19-3374/2020|EPI ISL 561065|B.1.5.12|Gambia|2020-07-27	Africa|hCoV-19/Nigeria/EK084-CV50/2020|EPI ISL 487105|B.1.1.71|Nigeria|2020-04-23	0.0003385791	Africa
Africa|hCoV-19/Gambia/GC19-3375/2020|EPI ISL 561066|B.1.5.12|Gambia|2020-07-27	Africa|hCoV-19/Nigeria/EK084-CV50/2020|EPI ISL 487105|B.1.1.71|Nigeria|2020-04-23	0.0003047079	Africa
Africa|hCoV-19/Gambia/GC19-3380/2020|EPI ISL 561067|B.1.5.12|Gambia|2020-07-27	Africa|hCoV-19/Nigeria/EK084-CV50/2020|EPI ISL 487105|B.1.1.71|Nigeria|2020-04-23	0.0003386022	Africa
Africa|hCoV-19/Gambia/GC19-3381/2020|EPI ISL 561068|B.1.5.12|Gambia|2020-07-27	Africa|hCoV-19/Nigeria/EK084-CV50/2020|EPI ISL 487105|B.1.1.71|Nigeria|2020-04-23	0.0005042278	Africa
Africa|hCoV-19/Gambia/GC19-3396/2020|EPI ISL 561069|B.1.5.12|Gambia|2020-07-27	Africa|hCoV-19/Nigeria/EK084-CV50/2020|EPI ISL 487105|B.1.1.71|Nigeria|2020-04-23	0.0004706035	Africa
Africa|hCoV-19/Gambia/GC19-3398/2020|EPI ISL 561070|B.1.1.242|Gambia|2020-07-27	Africa|hCoV-19/Nigeria/EK084-CV50/2020|EPI ISL 487105|B.1.1.71|Nigeria|2020-04-23	0.0004033121	Africa
Africa|hCoV-19/Gambia/GC19-3399/2020|EPI ISL 561172|B.1.5|Gambia|2020-07-27	Africa|hCoV-19/Nigeria/EK084-CV50/2020|EPI ISL 487105|B.1.1.71|Nigeria|2020-04-23	0.0002352882	Africa
Africa|hCoV-19/Gambia/GC19-3400/2020|EPI ISL 561173|B.1.5|Gambia|2020-07-27	Africa|hCoV-19/Nigeria/EK084-CV50/2020|EPI ISL 487105|B.1.1.71|Nigeria|2020-04-23	0.0003025094	Africa
Africa|hCoV-19/Gambia/GC19-3407/2020|EPI ISL 561174|B.1.1.242|Gambia|2020-07-27	Africa|hCoV-19/Nigeria/EK084-CV50/2020|EPI ISL 487105|B.1.1.71|Nigeria|2020-04-23	0.0002688865	Africa
Africa|hCoV-19/Gambia/GC19-3411/2020|EPI ISL 561175|B.1.5.12|Gambia|2020-07-27	Africa|hCoV-19/Nigeria/EK084-CV50/2020|EPI ISL 487105|B.1.1.71|Nigeria|2020-04-23	0.0004097557	Africa
Africa|hCoV-19/Gambia/GC19-3418/2020|EPI ISL 561176|B.1.1.242|Gambia|2020-07-27	Africa|hCoV-19/Nigeria/EK084-CV50/2020|EPI ISL 487105|B.1.1.71|Nigeria|2020-04-23	0.0003361022	Africa
Africa|hCoV-19/Gambia/GC19-3429/2020|EPI ISL 561178|B.1.5.12|Gambia|2020-07-27	Africa|hCoV-19/Nigeria/EK084-CV50/2020|EPI ISL 487105|B.1.1.71|Nigeria|2020-04-23	0.0003360878	Africa
Africa|hCoV-19/Gambia/GC19-3432/2020|EPI ISL 561179|B.1.5.12|Gambia|2020-07-27	Africa|hCoV-19/Nigeria/EK084-CV50/2020|EPI ISL 487105|B.1.1.71|Nigeria|2020-04-23	0.0005080336	Africa
Africa|hCoV-19/Gambia/GC19-3438/2020|EPI ISL 561180|B.1.5.12|Gambia|2020-07-27	Africa|hCoV-19/Nigeria/EK084-CV50/2020|EPI ISL 487105|B.1.1.71|Nigeria|2020-04-23	0.0004706301	Africa
Africa|hCoV-19/Gambia/GC19-3445/2020|EPI ISL 561181|B.1.5.12|Gambia|2020-07-27	Africa|hCoV-19/Nigeria/EK084-CV50/2020|EPI ISL 487105|B.1.1.71|Nigeria|2020-04-23	0.0005378543	Africa
Africa|hCoV-19/Gambia/GC19-3448/2020|EPI ISL 561183|B.1.5|Gambia|2020-07-27	Africa|hCoV-19/Nigeria/EK084-CV50/2020|EPI ISL 487105|B.1.1.71|Nigeria|2020-04-23	0.0002392942	Africa
Africa|hCoV-19/Gambia/GC19-3497/2020|EPI ISL 561184|B.1.5.12|Gambia|2020-07-27	Africa|hCoV-19/Nigeria/EK084-CV50/2020|EPI ISL 487105|B.1.1.71|Nigeria|2020-04-23	0.0004705722	Africa
Africa|hCoV-19/Gambia/GC19-3503/2020|EPI ISL 561186|B.1.5.12|Gambia|2020-07-27	Africa|hCoV-19/Nigeria/EK084-CV50/2020|EPI ISL 487105|B.1.1.71|Nigeria|2020-04-23	0.0003755250	Africa
Africa|hCoV-19/Gambia/GC19-3504/2020|EPI ISL 561187|B.1.5.12|Gambia|2020-07-27	Africa|hCoV-19/Nigeria/EK084-CV50/2020|EPI ISL 487105|B.1.1.71|Nigeria|2020-04-23	0.0004402203	Africa
Africa|hCoV-19/Gambia/GC19-3505/2020|EPI ISL 561188|B.1.5.12|Gambia|2020-07-27	Africa|hCoV-19/Nigeria/EK084-CV50/2020|EPI ISL 487105|B.1.1.71|Nigeria|2020-04-23	0.0004033541	Africa
Africa|hCoV-19/Gambia/GC19-3529/2020|EPI ISL 561191|B.1.5.12|Gambia|2020-07-27	Africa|hCoV-19/Nigeria/EK084-CV50/2020|EPI ISL 487105|B.1.1.71|Nigeria|2020-04-23	0.0004706148	Africa
Africa|hCoV-19/Gambia/GC19-3530/2020|EPI ISL 561192|B.1.5.12|Gambia|2020-07-27	Africa|hCoV-19/Nigeria/EK084-CV50/2020|EPI ISL 487105|B.1.1.71|Nigeria|2020-04-23	0.0003102365	Africa
Africa|hCoV-19/Gambia/GC19-3533/2020|EPI ISL 561193|B.1.1.293|Gambia|2020-07-27	Africa|hCoV-19/Nigeria/EK084-CV50/2020|EPI ISL 487105|B.1.1.71|Nigeria|2020-04-23	0.0002688741	Africa
Africa|hCoV-19/Gambia/GC19-3535/2020|EPI ISL 561194|B.1.1.242|Gambia|2020-07-27	Africa|hCoV-19/Nigeria/EK084-CV50/2020|EPI ISL 487105|B.1.1.71|Nigeria|2020-04-23	0.0003360911	Africa
Africa|hCoV-19/Gambia/GC19-3550/2020|EPI ISL 561195|B.1.5.12|Gambia|2020-07-27	Africa|hCoV-19/Nigeria/EK084-CV50/2020|EPI ISL 487105|B.1.1.71|Nigeria|2020-04-23	0.0004369846	Africa
Africa|hCoV-19/Gambia/GC19-3565/2020|EPI ISL 561196|B.1.5.12|Gambia|2020-07-27	Africa|hCoV-19/Nigeria/EK084-CV50/2020|EPI ISL 487105|B.1.1.71|Nigeria|2020-04-23	0.0003697040	Africa
Africa|hCoV-19/Gambia/GC19-3578/2020|EPI ISL 561197|B.1.5.12|Gambia|2020-07-27	Africa|hCoV-19/Nigeria/EK084-CV50/2020|EPI ISL 487105|B.1.1.71|Nigeria|2020-04-23	0.0004035116	Africa
Africa|hCoV-19/Gambia/GC19-3629/2020|EPI ISL 561199|B.1.5.12|Gambia|2020-07-27	Africa|hCoV-19/Nigeria/EK084-CV50/2020|EPI ISL 487105|B.1.1.71|Nigeria|2020-04-23	0.0005042503	Africa
Africa|hCoV-19/Gambia/GC19-3656/2020|EPI ISL 561201|B.1.5.12|Gambia|2020-07-27	Africa|hCoV-19/Nigeria/EK084-CV50/2020|EPI ISL 487105|B.1.1.71|Nigeria|2020-04-23	0.0004033623	Africa
Africa|hCoV-19/Gambia/GC19-3659/2020|EPI ISL 561202|B.1.1|Gambia|2020-07-27	Africa|hCoV-19/Nigeria/EK084-CV50/2020|EPI ISL 487105|B.1.1.71|Nigeria|2020-04-23	0.0003025053	Africa
Africa|hCoV-19/Gambia/GC19-3666/2020|EPI ISL 561204|B.1.5.12|Gambia|2020-07-27	Africa|hCoV-19/Nigeria/EK084-CV50/2020|EPI ISL 487105|B.1.1.71|Nigeria|2020-04-23	0.0004744464	Africa
Africa|hCoV-19/Gambia/GC19-3769/2020|EPI ISL 561072|B.1.292|Gambia|2020-07-27	Africa|hCoV-19/Nigeria/EK084-CV50/2020|EPI ISL 487105|B.1.1.71|Nigeria|2020-04-23	0.0004096522	Africa
Africa|hCoV-19/Gambia/GC19-3773/2020|EPI ISL 561073|B.1.5.12|Gambia|2020-07-27	Africa|hCoV-19/Nigeria/EK084-CV50/2020|EPI ISL 487105|B.1.1.71|Nigeria|2020-04-23	0.0004706035	Africa
Africa|hCoV-19/Gambia/GC19-3774/2020|EPI ISL 561074|B.1.5.12|Gambia|2020-07-27	Africa|hCoV-19/Nigeria/EK084-CV50/2020|EPI ISL 487105|B.1.1.71|Nigeria|2020-04-23	0.0004369803	Africa
Africa|hCoV-19/Gambia/GC19-3794/2020|EPI ISL 561078|B.1.5.12|Gambia|2020-07-27	Africa|hCoV-19/Nigeria/EK084-CV50/2020|EPI ISL 487105|B.1.1.71|Nigeria|2020-04-23	0.0004438115	Africa
Africa|hCoV-19/Gambia/GC19-3796/2020|EPI ISL 561079|B.1.5.12|Gambia|2020-07-27	Africa|hCoV-19/Nigeria/EK084-CV50/2020|EPI ISL 487105|B.1.1.71|Nigeria|2020-04-23	0.0004705811	Africa
Africa|hCoV-19/Gambia/GC19-3798/2020|EPI ISL 561080|B.1.1.242|Gambia|2020-07-27	Africa|hCoV-19/Nigeria/EK084-CV50/2020|EPI ISL 487105|B.1.1.71|Nigeria|2020-04-23	0.0003733045	Africa
Africa|hCoV-19/Gambia/GC19-3799/2020|EPI ISL 561081|B.1.1.242|Gambia|2020-07-27	Africa|hCoV-19/Nigeria/EK084-CV50/2020|EPI ISL 487105|B.1.1.71|Nigeria|2020-04-23	0.0003696795	Africa
Africa|hCoV-19/Gambia/GC19-3802/2020|EPI ISL 561082|B.1.5.12|Gambia|2020-07-27	Africa|hCoV-19/Nigeria/EK084-CV50/2020|EPI ISL 487105|B.1.1.71|Nigeria|2020-04-23	0.0005042212	Africa
Africa|hCoV-19/Gambia/GC19-3805/2020|EPI ISL 561083|B.1.5.12|Gambia|2020-07-27	Africa|hCoV-19/Nigeria/EK084-CV50/2020|EPI ISL 487105|B.1.1.71|Nigeria|2020-04-23	0.0004705924	Africa
Africa|hCoV-19/Gambia/GC19-3806/2020|EPI ISL 561084|B.1.1.293|Gambia|2020-07-27	Africa|hCoV-19/Nigeria/EK084-CV50/2020|EPI ISL 487105|B.1.1.71|Nigeria|2020-04-23	0.0002688521	Africa
Africa|hCoV-19/Gambia/GC19-3807/2020|EPI ISL 561085|B.1.1.293|Gambia|2020-07-27	Africa|hCoV-19/Nigeria/EK084-CV50/2020|EPI ISL 487105|B.1.1.71|Nigeria|2020-04-23	0.0003024879	Africa
Africa|hCoV-19/Gambia/GC19-3812/2020|EPI ISL 561086|B.1.1.293|Gambia|2020-07-27	Africa|hCoV-19/Nigeria/EK084-CV50/2020|EPI ISL 487105|B.1.1.71|Nigeria|2020-04-23	0.0003367946	Africa
Africa|hCoV-19/Gambia/GC19-3813/2020|EPI ISL 561087|B.1.1.293|Gambia|2020-07-27	Africa|hCoV-19/Nigeria/EK084-CV50/2020|EPI ISL 487105|B.1.1.71|Nigeria|2020-04-23	0.0003024776	Africa
Africa|hCoV-19/Gambia/GC19-3814/2020|EPI ISL 561088|B.1|Gambia|2020-07-27	Africa|hCoV-19/Nigeria/EK084-CV50/2020|EPI ISL 487105|B.1.1.71|Nigeria|2020-04-23	0.0005715545	Africa
Africa|hCoV-19/Gambia/GC19-3816/2020|EPI ISL 561089|B.1.1.293|Gambia|2020-07-27	Africa|hCoV-19/Nigeria/EK084-CV50/2020|EPI ISL 487105|B.1.1.71|Nigeria|2020-04-23	0.0002708633	Africa
Africa|hCoV-19/Gambia/GC19-3818/2020|EPI ISL 561090|B.1.1.293|Gambia|2020-07-27	Africa|hCoV-19/Nigeria/EK084-CV50/2020|EPI ISL 487105|B.1.1.71|Nigeria|2020-04-23	0.0003697025	Africa
Africa|hCoV-19/Gambia/GC19-3820/2020|EPI ISL 561091|B.1.1.293|Gambia|2020-07-27	Africa|hCoV-19/Nigeria/EK084-CV50/2020|EPI ISL 487105|B.1.1.71|Nigeria|2020-04-23	0.0003024778	Africa
Africa|hCoV-19/Gambia/GC19-3821/2020|EPI ISL 561092|B.1.5.12|Gambia|2020-07-27	Africa|hCoV-19/Nigeria/EK084-CV50/2020|EPI ISL 487105|B.1.1.71|Nigeria|2020-04-23	0.0003446906	Africa
Africa|hCoV-19/Gambia/GC19-3822/2020|EPI ISL 561093|B.1.5.12|Gambia|2020-07-27	Africa|hCoV-19/Nigeria/EK084-CV50/2020|EPI ISL 487105|B.1.1.71|Nigeria|2020-04-23	0.0004706040	Africa
Africa|hCoV-19/Gambia/GC19-3823/2020|EPI ISL 561094|B.1.5.12|Gambia|2020-07-27	Africa|hCoV-19/Nigeria/EK084-CV50/2020|EPI ISL 487105|B.1.1.71|Nigeria|2020-04-23	0.0004741233	Africa
Africa|hCoV-19/Gambia/GC19-3835/2020|EPI ISL 561096|B.1.1.293|Gambia|2020-07-27	Africa|hCoV-19/Nigeria/EK084-CV50/2020|EPI ISL 487105|B.1.1.71|Nigeria|2020-04-23	0.0002688609	Africa
Africa|hCoV-19/Gambia/GC19-3836/2020|EPI ISL 561097|B.1.5.12|Gambia|2020-07-27	Africa|hCoV-19/Nigeria/EK084-CV50/2020|EPI ISL 487105|B.1.1.71|Nigeria|2020-04-23	0.0004369508	Africa
Africa|hCoV-19/Gambia/GC19-3839/2020|EPI ISL 561098|B.1.5.12|Gambia|2020-07-27	Africa|hCoV-19/Nigeria/EK084-CV50/2020|EPI ISL 487105|B.1.1.71|Nigeria|2020-04-23	0.0004706035	Africa
Africa|hCoV-19/Gambia/GC19-3842/2020|EPI ISL 561099|B.1.1.293|Gambia|2020-07-27	Africa|hCoV-19/Nigeria/EK084-CV50/2020|EPI ISL 487105|B.1.1.71|Nigeria|2020-04-23	0.0003697099	Africa
Africa|hCoV-19/Gambia/GC19-3846/2020|EPI ISL 561100|B.1.1.293|Gambia|2020-07-27	Africa|hCoV-19/Nigeria/EK084-CV50/2020|EPI ISL 487105|B.1.1.71|Nigeria|2020-04-23	0.0003360932	Africa
Africa|hCoV-19/Gambia/GC19-3852/2020|EPI ISL 561101|B.1.5.12|Gambia|2020-07-27	Africa|hCoV-19/Nigeria/EK084-CV50/2020|EPI ISL 487105|B.1.1.71|Nigeria|2020-04-23	0.0004779979	Africa
Africa|hCoV-19/Gambia/GC19-3854/2020|EPI ISL 561102|B.1.1.293|Gambia|2020-07-27	Africa|hCoV-19/Nigeria/EK084-CV50/2020|EPI ISL 487105|B.1.1.71|Nigeria|2020-04-23	0.0003697099	Africa
Africa|hCoV-19/Gambia/GC192573/2020|EPI ISL 561115|B.1.5.12|Gambia|2020-07-21	Africa|hCoV-19/Nigeria/EK084-CV50/2020|EPI ISL 487105|B.1.1.71|Nigeria|2020-04-23	0.0004706241	Africa
Africa|hCoV-19/Gambia/GC192576/2020|EPI ISL 561117|B.1.5.12|Gambia|2020-07-21	Africa|hCoV-19/Nigeria/EK084-CV50/2020|EPI ISL 487105|B.1.1.71|Nigeria|2020-04-23	0.0003727605	Africa
Africa|hCoV-19/Gambia/GC192579/2020|EPI ISL 561118|B.1.5.12|Gambia|2020-07-21	Africa|hCoV-19/Nigeria/EK084-CV50/2020|EPI ISL 487105|B.1.1.71|Nigeria|2020-04-23	0.0003749450	Africa
Africa|hCoV-19/Gambia/GC192602/2020|EPI ISL 561120|B.1.1.293|Gambia|2020-07-21	Africa|hCoV-19/Nigeria/EK084-CV50/2020|EPI ISL 487105|B.1.1.71|Nigeria|2020-04-23	0.0003697022	Africa
Africa|hCoV-19/Gambia/GC192610/2020|EPI ISL 561121|B.1.1.293|Gambia|2020-07-21	Africa|hCoV-19/Nigeria/EK084-CV50/2020|EPI ISL 487105|B.1.1.71|Nigeria|2020-04-23	0.0003697027	Africa
Africa|hCoV-19/Gambia/GC192751/2020|EPI ISL 561138|B.1.5.12|Gambia|2020-07-21	Africa|hCoV-19/Nigeria/EK084-CV50/2020|EPI ISL 487105|B.1.1.71|Nigeria|2020-04-23	0.0005042603	Africa
Africa|hCoV-19/Gambia/GC192756/2020|EPI ISL 561139|B.1.5.12|Gambia|2020-07-22	Africa|hCoV-19/Nigeria/EK084-CV50/2020|EPI ISL 487105|B.1.1.71|Nigeria|2020-04-23	0.0004369803	Africa
Africa|hCoV-19/Gambia/GC192772/2020|EPI ISL 561140|B.1.1|Gambia|2020-07-22	Africa|hCoV-19/Nigeria/EK084-CV50/2020|EPI ISL 487105|B.1.1.71|Nigeria|2020-04-23	0.0003360865	Africa
Africa|hCoV-19/Gambia/GC192778/2020|EPI ISL 561141|B.1.1|Gambia|2020-07-22	Africa|hCoV-19/Nigeria/EK084-CV50/2020|EPI ISL 487105|B.1.1.71|Nigeria|2020-04-23	0.0003361204	Africa
Africa|hCoV-19/Gambia/GC192781/2020|EPI ISL 561142|B.1.5.12|Gambia|2020-07-22	Africa|hCoV-19/Nigeria/EK084-CV50/2020|EPI ISL 487105|B.1.1.71|Nigeria|2020-04-23	0.0004706035	Africa
Africa|hCoV-19/Gambia/GC192782/2020|EPI ISL 561143|B.1.5.12|Gambia|2020-07-22	Africa|hCoV-19/Nigeria/EK084-CV50/2020|EPI ISL 487105|B.1.1.71|Nigeria|2020-04-23	0.0004706147	Africa
Africa|hCoV-19/Gambia/GC192786/2020|EPI ISL 561144|B.1.1.293|Gambia|2020-07-22	Africa|hCoV-19/Nigeria/EK084-CV50/2020|EPI ISL 487105|B.1.1.71|Nigeria|2020-04-23	0.0003024647	Africa
Africa|hCoV-19/Gambia/GC192789/2020|EPI ISL 561145|B.1|Gambia|2020-07-22	Africa|hCoV-19/Nigeria/EK084-CV50/2020|EPI ISL 487105|B.1.1.71|Nigeria|2020-04-23	0.0004033396	Africa
Africa|hCoV-19/Gambia/GC192811/2020|EPI ISL 561147|B.1.5.12|Gambia|2020-07-22	Africa|hCoV-19/Nigeria/EK084-CV50/2020|EPI ISL 487105|B.1.1.71|Nigeria|2020-04-23	0.0004441448	Africa
Africa|hCoV-19/Gambia/GC192812/2020|EPI ISL 561148|B.1.1.293|Gambia|2020-07-22	Africa|hCoV-19/Nigeria/EK084-CV50/2020|EPI ISL 487105|B.1.1.71|Nigeria|2020-04-23	0.0002352305	Africa
Africa|hCoV-19/Gambia/NPHL-038/2020|EPI ISL 561205|B.1.1|Gambia|2020	Africa|hCoV-19/Nigeria/EK084-CV50/2020|EPI ISL 487105|B.1.1.71|Nigeria|2020-04-23	0.0003697114	Africa
Africa|hCoV-19/Gambia/NPHL-061/2020|EPI ISL 561206|B.1.5.12|Gambia|2020	Africa|hCoV-19/Nigeria/EK084-CV50/2020|EPI ISL 487105|B.1.1.71|Nigeria|2020-04-23	0.0005378671	Africa
Africa|hCoV-19/Gambia/NPHL-1168/2020|EPI ISL 561212|B.1.5.12|Gambia|2020-06-27	Africa|hCoV-19/Nigeria/EK084-CV50/2020|EPI ISL 487105|B.1.1.71|Nigeria|2020-04-23	0.0005378989	Africa
Africa|hCoV-19/Gambia/NPHL-1208/2020|EPI ISL 561213|B.1.5.12|Gambia|2020-06-30	Africa|hCoV-19/Nigeria/EK084-CV50/2020|EPI ISL 487105|B.1.1.71|Nigeria|2020-04-23	0.0003065471	Africa
Africa|hCoV-19/Gambia/NPHL-1209/2020|EPI ISL 561214|B.1.5.12|Gambia|2020-06-30	Africa|hCoV-19/Nigeria/EK084-CV50/2020|EPI ISL 487105|B.1.1.71|Nigeria|2020-04-23	0.0002746951	Africa
Africa|hCoV-19/Gambia/NPHL-1212/2020|EPI ISL 561215|B.1.5.12|Gambia|2020-06-30	Africa|hCoV-19/Nigeria/EK084-CV50/2020|EPI ISL 487105|B.1.1.71|Nigeria|2020-04-23	0.0004033211	Africa
Africa|hCoV-19/Gambia/NPHL-1224/2020|EPI ISL 561217|B.1.1.293|Gambia|2020-06-30	Africa|hCoV-19/Nigeria/EK084-CV50/2020|EPI ISL 487105|B.1.1.71|Nigeria|2020-04-23	0.0001755985	Africa
Africa|hCoV-19/Gambia/NPHL-1230/2020|EPI ISL 561218|B.1.5|Gambia|2020-06-30	Africa|hCoV-19/Nigeria/EK084-CV50/2020|EPI ISL 487105|B.1.1.71|Nigeria|2020-04-23	0.0002383905	Africa
Africa|hCoV-19/Gambia/NPHL-1248/2020|EPI ISL 561222|B.1.5|Gambia|2020-07-01	Africa|hCoV-19/Nigeria/EK084-CV50/2020|EPI ISL 487105|B.1.1.71|Nigeria|2020-04-23	0.0002383729	Africa
Africa|hCoV-19/Gambia/NPHL-1258/2020|EPI ISL 561223|B.1.292|Gambia|2020-07-02	Africa|hCoV-19/Nigeria/EK084-CV50/2020|EPI ISL 487105|B.1.1.71|Nigeria|2020-04-23	0.0003697106	Africa
Africa|hCoV-19/Gambia/NPHL-1422/2020|EPI ISL 561228|B.1.5|Gambia|2020-07-04	Africa|hCoV-19/Nigeria/EK084-CV50/2020|EPI ISL 487105|B.1.1.71|Nigeria|2020-04-23	0.0001413432	Africa
Africa|hCoV-19/Gambia/NPHL-1424/2020|EPI ISL 561229|B.1.292|Gambia|2020-07-04	Africa|hCoV-19/Nigeria/EK084-CV50/2020|EPI ISL 487105|B.1.1.71|Nigeria|2020-04-23	0.0003698203	Africa
Africa|hCoV-19/Gambia/NPHL-1446/2020|EPI ISL 561230|B.1.5|Gambia|2020-07-04	Africa|hCoV-19/Nigeria/EK084-CV50/2020|EPI ISL 487105|B.1.1.71|Nigeria|2020-04-23	0.0002383730	Africa
Africa|hCoV-19/Gambia/NPHL-1477/2020|EPI ISL 561231|B.1.5|Gambia|2020	Africa|hCoV-19/Nigeria/EK084-CV50/2020|EPI ISL 487105|B.1.1.71|Nigeria|2020-04-23	0.0002109872	Africa
Africa|hCoV-19/Gambia/NPHL-1514/2020|EPI ISL 561232|B.1.1|Gambia|2020	Africa|hCoV-19/Nigeria/EK084-CV50/2020|EPI ISL 487105|B.1.1.71|Nigeria|2020-04-23	0.0002688405	Africa
Africa|hCoV-19/Gambia/NPHL-1641/2020|EPI ISL 561235|B.1.292|Gambia|2020-07-31	Africa|hCoV-19/Nigeria/EK084-CV50/2020|EPI ISL 487105|B.1.1.71|Nigeria|2020-04-23	0.0003830703	Africa
Africa|hCoV-19/Gambia/NPHL-1645/2020|EPI ISL 561236|B.1.1.293|Gambia|2020-08-04	Africa|hCoV-19/Nigeria/EK084-CV50/2020|EPI ISL 487105|B.1.1.71|Nigeria|2020-04-23	0.0003042511	Africa
Africa|hCoV-19/Gambia/NPHL-1711/2020|EPI ISL 561237|B.1.1.293|Gambia|2020-08-04	Africa|hCoV-19/Nigeria/EK084-CV50/2020|EPI ISL 487105|B.1.1.71|Nigeria|2020-04-23	0.0002352302	Africa
Africa|hCoV-19/Gambia/NPHL-1746/2020|EPI ISL 561238|B.1.1|Gambia|2020-07-20	Africa|hCoV-19/Nigeria/EK084-CV50/2020|EPI ISL 487105|B.1.1.71|Nigeria|2020-04-23	0.0001680376	Africa
Africa|hCoV-19/Gambia/NPHL-1921/2020|EPI ISL 561239|B.1.1|Gambia|2020	Africa|hCoV-19/Nigeria/EK084-CV50/2020|EPI ISL 487105|B.1.1.71|Nigeria|2020-04-23	0.0003360865	Africa
Africa|hCoV-19/Gambia/NPHL-1968/2020|EPI ISL 561240|B.1.1|Gambia|2020-07-16	Africa|hCoV-19/Nigeria/EK084-CV50/2020|EPI ISL 487105|B.1.1.71|Nigeria|2020-04-23	0.0003360865	Africa
Africa|hCoV-19/Gambia/NPHL-2037/2020|EPI ISL 561241|B.1.1|Gambia|2020-07-15	Africa|hCoV-19/Nigeria/EK084-CV50/2020|EPI ISL 487105|B.1.1.71|Nigeria|2020-04-23	0.0003024819	Africa
Africa|hCoV-19/Gambia/NPHL-2268/2020|EPI ISL 561242|B.1.1|Gambia|2020	Africa|hCoV-19/Nigeria/EK084-CV50/2020|EPI ISL 487105|B.1.1.71|Nigeria|2020-04-23	0.0001347339	Africa
Africa|hCoV-19/Gambia/NPHL-2344/2020|EPI ISL 561243|B.1.292|Gambia|2020	Africa|hCoV-19/Nigeria/EK084-CV50/2020|EPI ISL 487105|B.1.1.71|Nigeria|2020-04-23	0.0004369871	Africa
Africa|hCoV-19/Gambia/NPHL-2374/2020|EPI ISL 561244|B.1.5.12|Gambia|2020	Africa|hCoV-19/Nigeria/EK084-CV50/2020|EPI ISL 487105|B.1.1.71|Nigeria|2020-04-23	0.0004033351	Africa
Africa|hCoV-19/Gambia/NPHL-242/2020|EPI ISL 561245|B.1.5|Gambia|2020	Africa|hCoV-19/Nigeria/EK084-CV50/2020|EPI ISL 487105|B.1.1.71|Nigeria|2020-04-23	0.0002352734	Africa
Africa|hCoV-19/Gambia/NPHL-243/2020|EPI ISL 561246|B.1.5|Gambia|2020	Africa|hCoV-19/Nigeria/EK084-CV50/2020|EPI ISL 487105|B.1.1.71|Nigeria|2020-04-23	0.0002060312	Africa
Africa|hCoV-19/Gambia/NPHL-244/2020|EPI ISL 561247|B.1.1.293|Gambia|2020	Africa|hCoV-19/Nigeria/EK084-CV50/2020|EPI ISL 487105|B.1.1.71|Nigeria|2020-04-23	0.0002711884	Africa
Africa|hCoV-19/Gambia/NPHL-2443/2020|EPI ISL 561248|B.1.5.12|Gambia|2020	Africa|hCoV-19/Nigeria/EK084-CV50/2020|EPI ISL 487105|B.1.1.71|Nigeria|2020-04-23	0.0004033221	Africa
Africa|hCoV-19/Gambia/NPHL-2444/2020|EPI ISL 561249|B.1.292|Gambia|2020-07-21	Africa|hCoV-19/Nigeria/EK084-CV50/2020|EPI ISL 487105|B.1.1.71|Nigeria|2020-04-23	0.0004033296	Africa
Africa|hCoV-19/Gambia/NPHL-2446/2020|EPI ISL 561250|B.1.1|Gambia|2020	Africa|hCoV-19/Nigeria/EK084-CV50/2020|EPI ISL 487105|B.1.1.71|Nigeria|2020-04-23	0.0003102031	Africa
Africa|hCoV-19/Gambia/NPHL-245/2020|EPI ISL 561251|B.1.1|Gambia|2020	Africa|hCoV-19/Nigeria/EK084-CV50/2020|EPI ISL 487105|B.1.1.71|Nigeria|2020-04-23	0.0001692720	Africa
Africa|hCoV-19/Gambia/NPHL-2457/2020|EPI ISL 561252|B.1.1|Gambia|2020-07-21	Africa|hCoV-19/Nigeria/EK084-CV50/2020|EPI ISL 487105|B.1.1.71|Nigeria|2020-04-23	0.0003101924	Africa
Africa|hCoV-19/Gambia/NPHL-2458/2020|EPI ISL 561253|B.1.292|Gambia|2020-07-21	Africa|hCoV-19/Nigeria/EK084-CV50/2020|EPI ISL 487105|B.1.1.71|Nigeria|2020-04-23	0.0003792796	Africa
Africa|hCoV-19/Gambia/NPHL-2463/2020|EPI ISL 561254|B.1.1|Gambia|2020	Africa|hCoV-19/Nigeria/EK084-CV50/2020|EPI ISL 487105|B.1.1.71|Nigeria|2020-04-23	0.0003133128	Africa
Africa|hCoV-19/Gambia/NPHL-2465/2020|EPI ISL 561255|B.1.1|Gambia|2020-07-21	Africa|hCoV-19/Nigeria/EK084-CV50/2020|EPI ISL 487105|B.1.1.71|Nigeria|2020-04-23	0.0003102140	Africa
Africa|hCoV-19/Gambia/NPHL-2469/2020|EPI ISL 561256|B.1.5.12|Gambia|2020-07-21	Africa|hCoV-19/Nigeria/EK084-CV50/2020|EPI ISL 487105|B.1.1.71|Nigeria|2020-04-23	0.0004481607	Africa
Africa|hCoV-19/Gambia/NPHL-247/2020|EPI ISL 561257|B.1.1.293|Gambia|2020	Africa|hCoV-19/Nigeria/EK084-CV50/2020|EPI ISL 487105|B.1.1.71|Nigeria|2020-04-23	0.0002688560	Africa
Africa|hCoV-19/Gambia/NPHL-2470/2020|EPI ISL 561258|B.1.1|Gambia|2020-07-21	Africa|hCoV-19/Nigeria/EK084-CV50/2020|EPI ISL 487105|B.1.1.71|Nigeria|2020-04-23	0.0003102031	Africa
Africa|hCoV-19/Gambia/NPHL-2472/2020|EPI ISL 561259|B.1.5.12|Gambia|2020-07-21	Africa|hCoV-19/Nigeria/EK084-CV50/2020|EPI ISL 487105|B.1.1.71|Nigeria|2020-04-23	0.0002412709	Africa
Africa|hCoV-19/Gambia/NPHL-2473/2020|EPI ISL 561260|B.1.5.12|Gambia|2020-07-21	Africa|hCoV-19/Nigeria/EK084-CV50/2020|EPI ISL 487105|B.1.1.71|Nigeria|2020-04-23	0.0005379070	Africa
Africa|hCoV-19/Gambia/NPHL-2478/2020|EPI ISL 561261|B.1.5.12|Gambia|2020-07-21	Africa|hCoV-19/Nigeria/EK084-CV50/2020|EPI ISL 487105|B.1.1.71|Nigeria|2020-04-23	0.0002785314	Africa
Africa|hCoV-19/Gambia/NPHL-2497/2020|EPI ISL 561262|B.1.1.242|Gambia|2020-07-21	Africa|hCoV-19/Nigeria/EK084-CV50/2020|EPI ISL 487105|B.1.1.71|Nigeria|2020-04-23	0.0002784858	Africa
Africa|hCoV-19/Gambia/NPHL-2504/2020|EPI ISL 561264|B.1.5.12|Gambia|2020-07-23	Africa|hCoV-19/Nigeria/EK084-CV50/2020|EPI ISL 487105|B.1.1.71|Nigeria|2020-04-23	0.0005129297	Africa
Africa|hCoV-19/Gambia/NPHL-2514/2020|EPI ISL 561265|B.1.5.12|Gambia|2020-07-21	Africa|hCoV-19/Nigeria/EK084-CV50/2020|EPI ISL 487105|B.1.1.71|Nigeria|2020-04-23	0.0004481655	Africa
Africa|hCoV-19/Gambia/NPHL-2521/2020|EPI ISL 561266|B.1.5.12|Gambia|2020-07-23	Africa|hCoV-19/Nigeria/EK084-CV50/2020|EPI ISL 487105|B.1.1.71|Nigeria|2020-04-23	0.0004481471	Africa
Africa|hCoV-19/Gambia/NPHL-2522/2020|EPI ISL 561267|B.1.1.293|Gambia|2020-07-22	Africa|hCoV-19/Nigeria/EK084-CV50/2020|EPI ISL 487105|B.1.1.71|Nigeria|2020-04-23	0.0002759613	Africa
Africa|hCoV-19/Gambia/NPHL-2524/2020|EPI ISL 561268|B.1.1|Gambia|2020-07-24	Africa|hCoV-19/Nigeria/EK084-CV50/2020|EPI ISL 487105|B.1.1.71|Nigeria|2020-04-23	0.0003024820	Africa
Africa|hCoV-19/Gambia/NPHL-2529/2020|EPI ISL 561269|B.1.1.293|Gambia|2020-07-21	Africa|hCoV-19/Nigeria/EK084-CV50/2020|EPI ISL 487105|B.1.1.71|Nigeria|2020-04-23	0.0002412401	Africa
Africa|hCoV-19/Gambia/NPHL-253/2020|EPI ISL 561270|B.1.1.293|Gambia|2020	Africa|hCoV-19/Nigeria/EK084-CV50/2020|EPI ISL 487105|B.1.1.71|Nigeria|2020-04-23	0.0003024590	Africa
Africa|hCoV-19/Gambia/NPHL-2537/2020|EPI ISL 561271|B.1.1|Gambia|2020	Africa|hCoV-19/Nigeria/EK084-CV50/2020|EPI ISL 487105|B.1.1.71|Nigeria|2020-04-23	0.0003754903	Africa
Africa|hCoV-19/Gambia/NPHL-2538/2020|EPI ISL 561272|B.1.5.12|Gambia|2020-07-21	Africa|hCoV-19/Nigeria/EK084-CV50/2020|EPI ISL 487105|B.1.1.71|Nigeria|2020-04-23	0.0004136557	Africa
Africa|hCoV-19/Gambia/NPHL-2550/2020|EPI ISL 561274|B.1.292|Gambia|2020-07-21	Africa|hCoV-19/Nigeria/EK084-CV50/2020|EPI ISL 487105|B.1.1.71|Nigeria|2020-04-23	0.0003446975	Africa
Africa|hCoV-19/Gambia/NPHL-2554/2020|EPI ISL 561275|B.1.5.12|Gambia|2020	Africa|hCoV-19/Nigeria/EK084-CV50/2020|EPI ISL 487105|B.1.1.71|Nigeria|2020-04-23	0.0003447142	Africa
Africa|hCoV-19/Gambia/NPHL-2555/2020|EPI ISL 561276|B.1.1|Gambia|2020-07-21	Africa|hCoV-19/Nigeria/EK084-CV50/2020|EPI ISL 487105|B.1.1.71|Nigeria|2020-04-23	0.0002785748	Africa
Africa|hCoV-19/Gambia/NPHL-256/2020|EPI ISL 561277|B.1.1.293|Gambia|2020	Africa|hCoV-19/Nigeria/EK084-CV50/2020|EPI ISL 487105|B.1.1.71|Nigeria|2020-04-23	0.0002016360	Africa
Africa|hCoV-19/Gambia/NPHL-2560/2020|EPI ISL 561278|B.1.1|Gambia|2020	Africa|hCoV-19/Nigeria/EK084-CV50/2020|EPI ISL 487105|B.1.1.71|Nigeria|2020-04-23	0.0003101924	Africa
Africa|hCoV-19/Gambia/NPHL-2567/2020|EPI ISL 561279|B.1|Gambia|2020	Africa|hCoV-19/Nigeria/EK084-CV50/2020|EPI ISL 487105|B.1.1.71|Nigeria|2020-04-23	0.0006052144	Africa
Africa|hCoV-19/Gambia/NPHL-2573/2020|EPI ISL 561280|B.1.1.293|Gambia|2020	Africa|hCoV-19/Nigeria/EK084-CV50/2020|EPI ISL 487105|B.1.1.71|Nigeria|2020-04-23	0.0002412733	Africa
Africa|hCoV-19/Gambia/NPHL-2586/2020|EPI ISL 561281|B.1.5.12|Gambia|2020-07-23	Africa|hCoV-19/Nigeria/EK084-CV50/2020|EPI ISL 487105|B.1.1.71|Nigeria|2020-04-23	0.0003481341	Africa
Africa|hCoV-19/Gambia/NPHL-2588/2020|EPI ISL 561282|B.1.1|Gambia|2020	Africa|hCoV-19/Nigeria/EK084-CV50/2020|EPI ISL 487105|B.1.1.71|Nigeria|2020-04-23	0.0003697032	Africa
Africa|hCoV-19/Gambia/NPHL-2615/2020|EPI ISL 561283|B.1.1.293|Gambia|2020-08-18	Africa|hCoV-19/Nigeria/EK084-CV50/2020|EPI ISL 487105|B.1.1.71|Nigeria|2020-04-23	0.0003024586	Africa
Africa|hCoV-19/Gambia/NPHL-2626/2020|EPI ISL 561284|B.1.1.293|Gambia|2020	Africa|hCoV-19/Nigeria/EK084-CV50/2020|EPI ISL 487105|B.1.1.71|Nigeria|2020-04-23	0.0003025023	Africa
Africa|hCoV-19/Gambia/NPHL-2640/2020|EPI ISL 561285|B.1.5.12|Gambia|2020-06-17	Africa|hCoV-19/Nigeria/EK084-CV50/2020|EPI ISL 487105|B.1.1.71|Nigeria|2020-04-23	0.0003697202	Africa
Africa|hCoV-19/Gambia/NPHL-266/2020|EPI ISL 561286|B.1.5.12|Gambia|2020	Africa|hCoV-19/Nigeria/EK084-CV50/2020|EPI ISL 487105|B.1.1.71|Nigeria|2020-04-23	0.0004136784	Africa
Africa|hCoV-19/Gambia/NPHL-2706/2020|EPI ISL 561287|B.1.292|Gambia|2020	Africa|hCoV-19/Nigeria/EK084-CV50/2020|EPI ISL 487105|B.1.1.71|Nigeria|2020-04-23	0.0004369495	Africa
Africa|hCoV-19/Gambia/NPHL-2712/2020|EPI ISL 561288|B.1.5.12|Gambia|2020-08-03	Africa|hCoV-19/Nigeria/EK084-CV50/2020|EPI ISL 487105|B.1.1.71|Nigeria|2020-04-23	0.0004706241	Africa
Africa|hCoV-19/Gambia/NPHL-2727/2020|EPI ISL 561289|B.1.5.12|Gambia|2020-08-04	Africa|hCoV-19/Nigeria/EK084-CV50/2020|EPI ISL 487105|B.1.1.71|Nigeria|2020-04-23	0.0004706035	Africa
Africa|hCoV-19/Gambia/NPHL-2729/2020|EPI ISL 561290|B.1.1|Gambia|2020-07-23	Africa|hCoV-19/Nigeria/EK084-CV50/2020|EPI ISL 487105|B.1.1.71|Nigeria|2020-04-23	0.0003360865	Africa
Africa|hCoV-19/Gambia/NPHL-2736/2020|EPI ISL 561291|B.1.1.242|Gambia|2020-07-25	Africa|hCoV-19/Nigeria/EK084-CV50/2020|EPI ISL 487105|B.1.1.71|Nigeria|2020-04-23	0.0003696953	Africa
Africa|hCoV-19/Gambia/NPHL-2759/2020|EPI ISL 561292|B.1.5.12|Gambia|2020-08-07	Africa|hCoV-19/Nigeria/EK084-CV50/2020|EPI ISL 487105|B.1.1.71|Nigeria|2020-04-23	0.0004370184	Africa
Africa|hCoV-19/Gambia/NPHL-2762/2020|EPI ISL 561293|B.1.5.12|Gambia|2020-07-25	Africa|hCoV-19/Nigeria/EK084-CV50/2020|EPI ISL 487105|B.1.1.71|Nigeria|2020-04-23	0.0005042382	Africa
Africa|hCoV-19/Gambia/NPHL-2767/2020|EPI ISL 561294|B.1.1.293|Gambia|2020-07-25	Africa|hCoV-19/Nigeria/EK084-CV50/2020|EPI ISL 487105|B.1.1.71|Nigeria|2020-04-23	0.0003360799	Africa
Africa|hCoV-19/Gambia/NPHL-2768/2020|EPI ISL 561295|B.1.1.293|Gambia|2020-07-27	Africa|hCoV-19/Nigeria/EK084-CV50/2020|EPI ISL 487105|B.1.1.71|Nigeria|2020-04-23	0.0002688467	Africa
Africa|hCoV-19/Gambia/NPHL-277/2020|EPI ISL 561296|B.1.5.12|Gambia|2020	Africa|hCoV-19/Nigeria/EK084-CV50/2020|EPI ISL 487105|B.1.1.71|Nigeria|2020-04-23	0.0004706147	Africa
Africa|hCoV-19/Gambia/NPHL-2785/2020|EPI ISL 561297|B.1.1.242|Gambia|2020-07-27	Africa|hCoV-19/Nigeria/EK084-CV50/2020|EPI ISL 487105|B.1.1.71|Nigeria|2020-04-23	0.0003024628	Africa
Africa|hCoV-19/Gambia/NPHL-2790/2020|EPI ISL 561298|B.1.1.293|Gambia|2020	Africa|hCoV-19/Nigeria/EK084-CV50/2020|EPI ISL 487105|B.1.1.71|Nigeria|2020-04-23	0.0003360865	Africa
Africa|hCoV-19/Gambia/NPHL-2825/2020|EPI ISL 561299|B.1.5.12|Gambia|2020	Africa|hCoV-19/Nigeria/EK084-CV50/2020|EPI ISL 487105|B.1.1.71|Nigeria|2020-04-23	0.0004705606	Africa
Africa|hCoV-19/Gambia/NPHL-287/2020|EPI ISL 561300|B.1.1.293|Gambia|2020	Africa|hCoV-19/Nigeria/EK084-CV50/2020|EPI ISL 487105|B.1.1.71|Nigeria|2020-04-23	0.0003024748	Africa
Africa|hCoV-19/Gambia/NPHL-2889/2020|EPI ISL 561301|B.1.5.12|Gambia|2020	Africa|hCoV-19/Nigeria/EK084-CV50/2020|EPI ISL 487105|B.1.1.71|Nigeria|2020-04-23	0.0005132596	Africa
Africa|hCoV-19/Gambia/NPHL-2892/2020|EPI ISL 561302|B.1.5.12|Gambia|2020-09-07	Africa|hCoV-19/Nigeria/EK084-CV50/2020|EPI ISL 487105|B.1.1.71|Nigeria|2020-04-23	0.0005132596	Africa
Africa|hCoV-19/Gambia/NPHL-290/2020|EPI ISL 561303|B.1.1.293|Gambia|2020	Africa|hCoV-19/Nigeria/EK084-CV50/2020|EPI ISL 487105|B.1.1.71|Nigeria|2020-04-23	0.0002688463	Africa
Africa|hCoV-19/Gambia/NPHL-2909/2020|EPI ISL 561304|B.1.1.293|Gambia|2020-07-26	Africa|hCoV-19/Nigeria/EK084-CV50/2020|EPI ISL 487105|B.1.1.71|Nigeria|2020-04-23	0.0003024718	Africa
Africa|hCoV-19/Gambia/NPHL-2984/2020|EPI ISL 561307|B.1.1.293|Gambia|2020	Africa|hCoV-19/Nigeria/EK084-CV50/2020|EPI ISL 487105|B.1.1.71|Nigeria|2020-04-23	0.0003361012	Africa
Africa|hCoV-19/Gambia/NPHL-299/2020|EPI ISL 561308|B.1.1.293|Gambia|2020	Africa|hCoV-19/Nigeria/EK084-CV50/2020|EPI ISL 487105|B.1.1.71|Nigeria|2020-04-23	0.0003024647	Africa
Africa|hCoV-19/Gambia/NPHL-3047/2020|EPI ISL 561309|B.1.5.12|Gambia|2020-07-28	Africa|hCoV-19/Nigeria/EK084-CV50/2020|EPI ISL 487105|B.1.1.71|Nigeria|2020-04-23	0.0005090796	Africa
Africa|hCoV-19/Gambia/NPHL-3055/2020|EPI ISL 561310|B.1.5.12|Gambia|2020-07-17	Africa|hCoV-19/Nigeria/EK084-CV50/2020|EPI ISL 487105|B.1.1.71|Nigeria|2020-04-23	0.0005042374	Africa
Africa|hCoV-19/Gambia/NPHL-3062/2020|EPI ISL 561311|B.1.5.12|Gambia|2020	Africa|hCoV-19/Nigeria/EK084-CV50/2020|EPI ISL 487105|B.1.1.71|Nigeria|2020-04-23	0.0005090796	Africa
Africa|hCoV-19/Gambia/NPHL-3079/2020|EPI ISL 561312|B.1.5.12|Gambia|2020-07-27	Africa|hCoV-19/Nigeria/EK084-CV50/2020|EPI ISL 487105|B.1.1.71|Nigeria|2020-04-23	0.0005132596	Africa
Africa|hCoV-19/Gambia/NPHL-3206/2020|EPI ISL 561313|B.1.1.293|Gambia|2020	Africa|hCoV-19/Nigeria/EK084-CV50/2020|EPI ISL 487105|B.1.1.71|Nigeria|2020-04-23	0.0003697110	Africa
Africa|hCoV-19/Gambia/NPHL-3254/2020|EPI ISL 561315|B.1.5.12|Gambia|2020-07-28	Africa|hCoV-19/Nigeria/EK084-CV50/2020|EPI ISL 487105|B.1.1.71|Nigeria|2020-04-23	0.0005083388	Africa
Africa|hCoV-19/Gambia/NPHL-3281/2020|EPI ISL 561316|B.1.1|Gambia|2020-07-28	Africa|hCoV-19/Nigeria/EK084-CV50/2020|EPI ISL 487105|B.1.1.71|Nigeria|2020-04-23	0.0003829401	Africa
Africa|hCoV-19/Gambia/NPHL-483B/2020|EPI ISL 561318|B.1.1|Gambia|2020	Africa|hCoV-19/Nigeria/EK084-CV50/2020|EPI ISL 487105|B.1.1.71|Nigeria|2020-04-23	0.0003830975	Africa
Africa|hCoV-19/Gambia/NPHL-704/2020|EPI ISL 561320|B.1.1.293|Gambia|2020	Africa|hCoV-19/Nigeria/EK084-CV50/2020|EPI ISL 487105|B.1.1.71|Nigeria|2020-04-23	0.0004826992	Africa
Africa|hCoV-19/Gambia/NPHL-737/2020|EPI ISL 561323|B.1.1.293|Gambia|2020	Africa|hCoV-19/Nigeria/EK084-CV50/2020|EPI ISL 487105|B.1.1.71|Nigeria|2020-04-23	0.0002067679	Africa
Africa|hCoV-19/Gambia/NPHL-748/2020|EPI ISL 561324|B.1.1|Gambia|2020	Africa|hCoV-19/Nigeria/EK084-CV50/2020|EPI ISL 487105|B.1.1.71|Nigeria|2020-04-23	0.0003024822	Africa
Africa|hCoV-19/Gambia/NPHL-758/2020|EPI ISL 561326|B.1.1.293|Gambia|2020	Africa|hCoV-19/Nigeria/EK084-CV50/2020|EPI ISL 487105|B.1.1.71|Nigeria|2020-04-23	0.0002410457	Africa
Africa|hCoV-19/Gambia/NPHL-760/2020|EPI ISL 561327|B.1.5|Gambia|2020	Africa|hCoV-19/Nigeria/EK084-CV50/2020|EPI ISL 487105|B.1.1.71|Nigeria|2020-04-23	0.0001692836	Africa
Africa|hCoV-19/Gambia/NPHL-790/2020|EPI ISL 561329|B.1.5|Gambia|2020	Africa|hCoV-19/Nigeria/EK084-CV50/2020|EPI ISL 487105|B.1.1.71|Nigeria|2020-04-23	0.0001365317	Africa
Africa|hCoV-19/Gambia/NPHL-923/2020|EPI ISL 561330|B.1.5.12|Gambia|2020	Africa|hCoV-19/Nigeria/EK084-CV50/2020|EPI ISL 487105|B.1.1.71|Nigeria|2020-04-23	0.0004033485	Africa
Africa|hCoV-19/Gambia/NPHL-930/2020|EPI ISL 561331|B.1.5|Gambia|2020	Africa|hCoV-19/Nigeria/EK084-CV50/2020|EPI ISL 487105|B.1.1.71|Nigeria|2020-04-23	0.0001706699	Africa
Africa|hCoV-19/Gambia/NPHL-941/2020|EPI ISL 561332|B.1.5.12|Gambia|2020	Africa|hCoV-19/Nigeria/EK084-CV50/2020|EPI ISL 487105|B.1.1.71|Nigeria|2020-04-23	0.0004369593	Africa
Africa|hCoV-19/Gambia/NPHL-956/2020|EPI ISL 561334|B.1.5.12|Gambia|2020	Africa|hCoV-19/Nigeria/EK084-CV50/2020|EPI ISL 487105|B.1.1.71|Nigeria|2020-04-23	0.0004438115	Africa
Africa|hCoV-19/Ghana/1651 S3/2020|EPI ISL 422387|A.11|Ghana|2020-03-25	Africa|hCoV-19/Nigeria/EK084-CV50/2020|EPI ISL 487105|B.1.1.71|Nigeria|2020-04-23	0.0005244233	Africa
Africa|hCoV-19/Ghana/1659 S14/2020|EPI ISL 422405|B.1.220|Ghana|2020-03-25	Africa|hCoV-19/Nigeria/EK084-CV50/2020|EPI ISL 487105|B.1.1.71|Nigeria|2020-04-23	0.0002801468	Africa
Africa|hCoV-19/Ghana/2230 S4/2020|EPI ISL 422390|B.40|Ghana|2020-03-25	Africa|hCoV-19/Nigeria/EK084-CV50/2020|EPI ISL 487105|B.1.1.71|Nigeria|2020-04-23	0.0004761579	Africa
Africa|hCoV-19/Ghana/2333 S5/2020|EPI ISL 422394|B.1.3|Ghana|2020-03-27	Africa|hCoV-19/Nigeria/EK084-CV50/2020|EPI ISL 487105|B.1.1.71|Nigeria|2020-04-23	0.0003769239	Africa
Africa|hCoV-19/Ghana/2573 S27/2020|EPI ISL 515082|A|Ghana|2020-03-29	Africa|hCoV-19/Nigeria/EK084-CV50/2020|EPI ISL 487105|B.1.1.71|Nigeria|2020-04-23	0.0007104881	Africa
Africa|hCoV-19/Ghana/2666 S32/2020|EPI ISL 515083|A|Ghana|2020-03-27	Africa|hCoV-19/Nigeria/EK084-CV50/2020|EPI ISL 487105|B.1.1.71|Nigeria|2020-04-23	0.0001028061	Africa
Africa|hCoV-19/Ghana/2709 S25/2020|EPI ISL 515084|B.1|Ghana|2020-03-28	Africa|hCoV-19/Nigeria/EK084-CV50/2020|EPI ISL 487105|B.1.1.71|Nigeria|2020-04-23	0.0004374092	Africa
Africa|hCoV-19/Ghana/2828 S6/2020|EPI ISL 422397|A.11|Ghana|2020-03-29	Africa|hCoV-19/Nigeria/EK084-CV50/2020|EPI ISL 487105|B.1.1.71|Nigeria|2020-04-23	0.0006815525	Africa
Africa|hCoV-19/Ghana/2852 S30/2020|EPI ISL 515085|B.6|Ghana|2020-03-28	Africa|hCoV-19/Nigeria/EK084-CV50/2020|EPI ISL 487105|B.1.1.71|Nigeria|2020-04-23	0.0001025884	Africa
Africa|hCoV-19/Ghana/2914 S8/2020|EPI ISL 422399|B.1.1|Ghana|2020-03-30	Africa|hCoV-19/Nigeria/EK084-CV50/2020|EPI ISL 487105|B.1.1.71|Nigeria|2020-04-23	0.0001386825	Africa
Africa|hCoV-19/Ghana/34927 S20/2020|EPI ISL 515086|A.11|Ghana|2020-05-23	Africa|hCoV-19/Nigeria/EK084-CV50/2020|EPI ISL 487105|B.1.1.71|Nigeria|2020-04-23	0.0005770627	Africa
Africa|hCoV-19/Ghana/34928 S21/2020|EPI ISL 515087|A.11|Ghana|2020-05-23	Africa|hCoV-19/Nigeria/EK084-CV50/2020|EPI ISL 487105|B.1.1.71|Nigeria|2020-04-23	0.0006811670	Africa
Africa|hCoV-19/Ghana/34980 S22/2020|EPI ISL 515088|B.1.1|Ghana|2020-05-23	Africa|hCoV-19/Nigeria/EK084-CV50/2020|EPI ISL 487105|B.1.1.71|Nigeria|2020-04-23	0.0001385878	Africa
Africa|hCoV-19/Ghana/34983 S40/2020|EPI ISL 515089|B.1.1|Ghana|2020-05-23	Africa|hCoV-19/Nigeria/EK084-CV50/2020|EPI ISL 487105|B.1.1.71|Nigeria|2020-04-23	0.0002047343	Africa
Africa|hCoV-19/Ghana/35012 S17/2020|EPI ISL 515090|B.1.1|Ghana|2020-05-23	Africa|hCoV-19/Nigeria/EK084-CV50/2020|EPI ISL 487105|B.1.1.71|Nigeria|2020-04-23	0.0002352442	Africa
Africa|hCoV-19/Ghana/35019 S18/2020|EPI ISL 515091|B.1.1|Ghana|2020-05-23	Africa|hCoV-19/Nigeria/EK084-CV50/2020|EPI ISL 487105|B.1.1.71|Nigeria|2020-04-23	0.0001031349	Africa
Africa|hCoV-19/Ghana/35183 S24/2020|EPI ISL 515092|A|Ghana|2020-05-24	Africa|hCoV-19/Nigeria/EK084-CV50/2020|EPI ISL 487105|B.1.1.71|Nigeria|2020-04-23	0.0001043109	Africa
Africa|hCoV-19/Ghana/35280 S41/2020|EPI ISL 515093|A|Ghana|2020-05-24	Africa|hCoV-19/Nigeria/EK084-CV50/2020|EPI ISL 487105|B.1.1.71|Nigeria|2020-04-23	0.0005857031	Africa
Africa|hCoV-19/Ghana/35394 S49/2020|EPI ISL 515094|B.1.1.307|Ghana|2020-05-24	Africa|hCoV-19/Nigeria/EK084-CV50/2020|EPI ISL 487105|B.1.1.71|Nigeria|2020-04-23	0.0001378112	Africa
Africa|hCoV-19/Ghana/35466 S19/2020|EPI ISL 515095|B.1.1|Ghana|2020-05-24	Africa|hCoV-19/Nigeria/EK084-CV50/2020|EPI ISL 487105|B.1.1.71|Nigeria|2020-04-23	0.0001705544	Africa
Africa|hCoV-19/Ghana/35563 S37/2020|EPI ISL 515096|A.11|Ghana|2020-05-24	Africa|hCoV-19/Nigeria/EK084-CV50/2020|EPI ISL 487105|B.1.1.71|Nigeria|2020-04-23	0.0007396643	Africa
Africa|hCoV-19/Ghana/36523 S23/2020|EPI ISL 515097|A|Ghana|2020-05-27	Africa|hCoV-19/Nigeria/EK084-CV50/2020|EPI ISL 487105|B.1.1.71|Nigeria|2020-04-23	0.0002739219	Africa
Africa|hCoV-19/Ghana/81216 S36/2020|EPI ISL 515098|A|Ghana|2020-05-20	Africa|hCoV-19/Nigeria/EK084-CV50/2020|EPI ISL 487105|B.1.1.71|Nigeria|2020-04-23	0.0006761836	Africa
Africa|hCoV-19/Ghana/81219 S34/2020|EPI ISL 515099|B.1.1|Ghana|2020-05-20	Africa|hCoV-19/Nigeria/EK084-CV50/2020|EPI ISL 487105|B.1.1.71|Nigeria|2020-04-23	0.0001023853	Africa
Africa|hCoV-19/Ghana/82879 S48/2020|EPI ISL 515100|B.1|Ghana|2020-05-20	Africa|hCoV-19/Nigeria/EK084-CV50/2020|EPI ISL 487105|B.1.1.71|Nigeria|2020-04-23	0.0004397382	Africa
Africa|hCoV-19/Ghana/83637 S29/2020|EPI ISL 515101|B.1.1|Ghana|2020-05-22	Africa|hCoV-19/Nigeria/EK084-CV50/2020|EPI ISL 487105|B.1.1.71|Nigeria|2020-04-23	0.0001349995	Africa
Africa|hCoV-19/Ghana/84049 S31/2020|EPI ISL 515102|B.1|Ghana|2020-05-25	Africa|hCoV-19/Nigeria/EK084-CV50/2020|EPI ISL 487105|B.1.1.71|Nigeria|2020-04-23	0.0004716842	Africa
Africa|hCoV-19/Ghana/84162 S45/2020|EPI ISL 515103|A|Ghana|2020-04-25	Africa|hCoV-19/Nigeria/EK084-CV50/2020|EPI ISL 487105|B.1.1.71|Nigeria|2020-04-23	0.0005512526	Africa
Africa|hCoV-19/Ghana/84182 S43/2020|EPI ISL 515104|B.1.1|Ghana|2020-05-25	Africa|hCoV-19/Nigeria/EK084-CV50/2020|EPI ISL 487105|B.1.1.71|Nigeria|2020-04-23	0.0002729857	Africa
Africa|hCoV-19/Ghana/84210 S44/2020|EPI ISL 515105|A|Ghana|2020-05-24	Africa|hCoV-19/Nigeria/EK084-CV50/2020|EPI ISL 487105|B.1.1.71|Nigeria|2020-04-23	0.0006113525	Africa
Africa|hCoV-19/Ghana/84218 S47/2020|EPI ISL 515106|A|Ghana|2020-05-25	Africa|hCoV-19/Nigeria/EK084-CV50/2020|EPI ISL 487105|B.1.1.71|Nigeria|2020-04-23	0.0006897093	Africa
Africa|hCoV-19/Ghana/84260 S28/2020|EPI ISL 515107|A|Ghana|2020-05-25	Africa|hCoV-19/Nigeria/EK084-CV50/2020|EPI ISL 487105|B.1.1.71|Nigeria|2020-04-23	0.0006106887	Africa
Africa|hCoV-19/Ghana/84279 S42/2020|EPI ISL 515108|B.1|Ghana|2020-05-25	Africa|hCoV-19/Nigeria/EK084-CV50/2020|EPI ISL 487105|B.1.1.71|Nigeria|2020-04-23	0.0004408456	Africa
Africa|hCoV-19/Ghana/84301 S35/2020|EPI ISL 515109|A.11|Ghana|2020-05-24	Africa|hCoV-19/Nigeria/EK084-CV50/2020|EPI ISL 487105|B.1.1.71|Nigeria|2020-04-23	0.0005615157	Africa
Africa|hCoV-19/Ghana/84430 S51/2020|EPI ISL 515110|B.1.1.307|Ghana|2020-05-25	Africa|hCoV-19/Nigeria/EK084-CV50/2020|EPI ISL 487105|B.1.1.71|Nigeria|2020-04-23	0.0001691463	Africa
Africa|hCoV-19/Ghana/84438 S50/2020|EPI ISL 515111|A|Ghana|2020-05-24	Africa|hCoV-19/Nigeria/EK084-CV50/2020|EPI ISL 487105|B.1.1.71|Nigeria|2020-04-23	0.0006084178	Africa
Africa|hCoV-19/Ghana/84484 S16/2020|EPI ISL 515112|B.1.1|Ghana|2020-05-25	Africa|hCoV-19/Nigeria/EK084-CV50/2020|EPI ISL 487105|B.1.1.71|Nigeria|2020-04-23	0.0002067966	Africa
Africa|hCoV-19/Ghana/KATH23/2020|EPI ISL 515181|A.11|Ghana|2020-03-22	Africa|hCoV-19/Nigeria/EK084-CV50/2020|EPI ISL 487105|B.1.1.71|Nigeria|2020-04-23	0.0005715400	Africa
Africa|hCoV-19/Ghana/TTH10/2020|EPI ISL 515182|A|Ghana|2020-03-27	Africa|hCoV-19/Nigeria/EK084-CV50/2020|EPI ISL 487105|B.1.1.71|Nigeria|2020-04-23	0.0005378547	Africa
Africa|hCoV-19/Ghana/TTH11/2020|EPI ISL 515183|A|Ghana|2020-03-27	Africa|hCoV-19/Nigeria/EK084-CV50/2020|EPI ISL 487105|B.1.1.71|Nigeria|2020-04-23	0.0005396326	Africa
Africa|hCoV-19/Ghana/TTH6/2020|EPI ISL 515248|A|Ghana|2020-03-27	Africa|hCoV-19/Nigeria/EK084-CV50/2020|EPI ISL 487105|B.1.1.71|Nigeria|2020-04-23	0.0006000686	Africa
Africa|hCoV-19/Kenya/C1092/2020|EPI ISL 457849|B.1.5|Kenya|2020-04-18	Africa|hCoV-19/Nigeria/EK084-CV50/2020|EPI ISL 487105|B.1.1.71|Nigeria|2020-04-23	0.0002098926	Africa
Africa|hCoV-19/Kenya/C1102/2020|EPI ISL 568708|B.1.5|Kenya|2020-04-19	Africa|hCoV-19/Nigeria/EK084-CV50/2020|EPI ISL 487105|B.1.1.71|Nigeria|2020-04-23	0.0003426600	Africa
Africa|hCoV-19/Kenya/C1162/2020|EPI ISL 457850|B.1.5|Kenya|2020-04-19	Africa|hCoV-19/Nigeria/EK084-CV50/2020|EPI ISL 487105|B.1.1.71|Nigeria|2020-04-23	0.0002076863	Africa
Africa|hCoV-19/Kenya/C1216/2020|EPI ISL 457854|B.1.5|Kenya|2020-04-19	Africa|hCoV-19/Nigeria/EK084-CV50/2020|EPI ISL 487105|B.1.1.71|Nigeria|2020-04-23	0.0002688706	Africa
Africa|hCoV-19/Kenya/C1292/2020|EPI ISL 457856|B|Kenya|2020-04-20	Africa|hCoV-19/Nigeria/EK084-CV50/2020|EPI ISL 487105|B.1.1.71|Nigeria|2020-04-23	0.0002399421	Africa
Africa|hCoV-19/Kenya/C1357/2020|EPI ISL 457858|B.1.5|Kenya|2020-04-20	Africa|hCoV-19/Nigeria/EK084-CV50/2020|EPI ISL 487105|B.1.1.71|Nigeria|2020-04-23	0.0001755987	Africa
Africa|hCoV-19/Kenya/C1422/2020|EPI ISL 457861|B.1|Kenya|2020-04-20	Africa|hCoV-19/Nigeria/EK084-CV50/2020|EPI ISL 487105|B.1.1.71|Nigeria|2020-04-23	0.0002116960	Africa
Africa|hCoV-19/Kenya/C1499/2020|EPI ISL 457863|B.1.5|Kenya|2020-04-20	Africa|hCoV-19/Nigeria/EK084-CV50/2020|EPI ISL 487105|B.1.1.71|Nigeria|2020-04-23	0.0002399205	Africa
Africa|hCoV-19/Kenya/C1646/2020|EPI ISL 457865|B.1.5|Kenya|2020-04-21	Africa|hCoV-19/Nigeria/EK084-CV50/2020|EPI ISL 487105|B.1.1.71|Nigeria|2020-04-23	0.0002131796	Africa
Africa|hCoV-19/Kenya/C1739/2020|EPI ISL 457866|B|Kenya|2020-04-22	Africa|hCoV-19/Nigeria/EK084-CV50/2020|EPI ISL 487105|B.1.1.71|Nigeria|2020-04-23	0.0002110831	Africa
Africa|hCoV-19/Kenya/C1751/2020|EPI ISL 457867|B.1.5|Kenya|2020-04-22	Africa|hCoV-19/Nigeria/EK084-CV50/2020|EPI ISL 487105|B.1.1.71|Nigeria|2020-04-23	0.0002352410	Africa
Africa|hCoV-19/Kenya/C21582/2020|EPI ISL 568872|B.1|Kenya|2020-06-22	Africa|hCoV-19/Nigeria/EK084-CV50/2020|EPI ISL 487105|B.1.1.71|Nigeria|2020-04-23	0.0005042382	Africa
Africa|hCoV-19/Kenya/C22/2020|EPI ISL 457845|B.1.5|Kenya|2020-03-17	Africa|hCoV-19/Nigeria/EK084-CV50/2020|EPI ISL 487105|B.1.1.71|Nigeria|2020-04-23	0.0002461501	Africa
Africa|hCoV-19/Kenya/C2439/2020|EPI ISL 457877|B.1.5|Kenya|2020-04-24	Africa|hCoV-19/Nigeria/EK084-CV50/2020|EPI ISL 487105|B.1.1.71|Nigeria|2020-04-23	0.0003055417	Africa
Africa|hCoV-19/Kenya/C2449/2020|EPI ISL 457878|B.1.5|Kenya|2020-04-24	Africa|hCoV-19/Nigeria/EK084-CV50/2020|EPI ISL 487105|B.1.1.71|Nigeria|2020-04-23	0.0002780336	Africa
Africa|hCoV-19/Kenya/C2469/2020|EPI ISL 457879|B.1.5|Kenya|2020-04-24	Africa|hCoV-19/Nigeria/EK084-CV50/2020|EPI ISL 487105|B.1.1.71|Nigeria|2020-04-23	0.0002387312	Africa
Africa|hCoV-19/Kenya/C253/2020|EPI ISL 457868|B.1|Kenya|2020-04-03	Africa|hCoV-19/Nigeria/EK084-CV50/2020|EPI ISL 487105|B.1.1.71|Nigeria|2020-04-23	0.0002688649	Africa
Africa|hCoV-19/Kenya/C256/2020|EPI ISL 568697|B.1.5|Kenya|2020-04-04	Africa|hCoV-19/Nigeria/EK084-CV50/2020|EPI ISL 487105|B.1.1.71|Nigeria|2020-04-23	0.0002444070	Africa
Africa|hCoV-19/Kenya/C2582/2020|EPI ISL 457883|B.1.5|Kenya|2020-04-25	Africa|hCoV-19/Nigeria/EK084-CV50/2020|EPI ISL 487105|B.1.1.71|Nigeria|2020-04-23	0.0002767604	Africa
Africa|hCoV-19/Kenya/C2685/2020|EPI ISL 457884|B.1.5|Kenya|2020-04-25	Africa|hCoV-19/Nigeria/EK084-CV50/2020|EPI ISL 487105|B.1.1.71|Nigeria|2020-04-23	0.0003030181	Africa
Africa|hCoV-19/Kenya/C2777/2020|EPI ISL 457887|B.1|Kenya|2020-04-26	Africa|hCoV-19/Nigeria/EK084-CV50/2020|EPI ISL 487105|B.1.1.71|Nigeria|2020-04-23	0.0002131726	Africa
Africa|hCoV-19/Kenya/C2826/2020|EPI ISL 457891|B.1.5|Kenya|2020-04-27	Africa|hCoV-19/Nigeria/EK084-CV50/2020|EPI ISL 487105|B.1.1.71|Nigeria|2020-04-23	0.0002376131	Africa
Africa|hCoV-19/Kenya/C2847/2020|EPI ISL 457892|B.1.5|Kenya|2020-04-27	Africa|hCoV-19/Nigeria/EK084-CV50/2020|EPI ISL 487105|B.1.1.71|Nigeria|2020-04-23	0.0002107539	Africa
Africa|hCoV-19/Kenya/C293/2020|EPI ISL 457871|A|Kenya|2020-04-04	Africa|hCoV-19/Nigeria/EK084-CV50/2020|EPI ISL 487105|B.1.1.71|Nigeria|2020-04-23	0.0005576430	Africa
Africa|hCoV-19/Kenya/C310/2020|EPI ISL 457874|B.4|Kenya|2020-04-04	Africa|hCoV-19/Nigeria/EK084-CV50/2020|EPI ISL 487105|B.1.1.71|Nigeria|2020-04-23	0.0007197347	Africa
Africa|hCoV-19/Kenya/C3129/2020|EPI ISL 457897|B.1.5|Kenya|2020-04-28	Africa|hCoV-19/Nigeria/EK084-CV50/2020|EPI ISL 487105|B.1.1.71|Nigeria|2020-04-23	0.0002702847	Africa
Africa|hCoV-19/Kenya/C314/2020|EPI ISL 457875|A|Kenya|2020-04-04	Africa|hCoV-19/Nigeria/EK084-CV50/2020|EPI ISL 487105|B.1.1.71|Nigeria|2020-04-23	0.0006051238	Africa
Africa|hCoV-19/Kenya/C316/2020|EPI ISL 457876|B.4|Kenya|2020-04-04	Africa|hCoV-19/Nigeria/EK084-CV50/2020|EPI ISL 487105|B.1.1.71|Nigeria|2020-04-23	0.0007263648	Africa
Africa|hCoV-19/Kenya/C3194/2020|EPI ISL 457901|B.1.5|Kenya|2020-04-28	Africa|hCoV-19/Nigeria/EK084-CV50/2020|EPI ISL 487105|B.1.1.71|Nigeria|2020-04-23	0.0003113609	Africa
Africa|hCoV-19/Kenya/C3205/2020|EPI ISL 457902|B.1.5|Kenya|2020-04-28	Africa|hCoV-19/Nigeria/EK084-CV50/2020|EPI ISL 487105|B.1.1.71|Nigeria|2020-04-23	0.0002401391	Africa
Africa|hCoV-19/Kenya/C3208/2020|EPI ISL 457903|B.1.5|Kenya|2020-04-28	Africa|hCoV-19/Nigeria/EK084-CV50/2020|EPI ISL 487105|B.1.1.71|Nigeria|2020-04-23	0.0002101963	Africa
Africa|hCoV-19/Kenya/C3381/2020|EPI ISL 568714|B.1.5|Kenya|2020-04-30	Africa|hCoV-19/Nigeria/EK084-CV50/2020|EPI ISL 487105|B.1.1.71|Nigeria|2020-04-23	0.0002715630	Africa
Africa|hCoV-19/Kenya/C3427/2020|EPI ISL 457906|B.1.5|Kenya|2020-04-29	Africa|hCoV-19/Nigeria/EK084-CV50/2020|EPI ISL 487105|B.1.1.71|Nigeria|2020-04-23	0.0002713046	Africa
Africa|hCoV-19/Kenya/C3457/2020|EPI ISL 568715|B.1|Kenya|2020-04-30	Africa|hCoV-19/Nigeria/EK084-CV50/2020|EPI ISL 487105|B.1.1.71|Nigeria|2020-04-23	0.0003115955	Africa
Africa|hCoV-19/Kenya/C3739/2020|EPI ISL 568717|B.1.5|Kenya|2020-05-04	Africa|hCoV-19/Nigeria/EK084-CV50/2020|EPI ISL 487105|B.1.1.71|Nigeria|2020-04-23	0.0002376124	Africa
Africa|hCoV-19/Kenya/C389/2020|EPI ISL 568698|B.1.5|Kenya|2020-04-07	Africa|hCoV-19/Nigeria/EK084-CV50/2020|EPI ISL 487105|B.1.1.71|Nigeria|2020-04-23	0.0002397204	Africa
Africa|hCoV-19/Kenya/C3980/2020|EPI ISL 568719|B.1|Kenya|2020-05-05	Africa|hCoV-19/Nigeria/EK084-CV50/2020|EPI ISL 487105|B.1.1.71|Nigeria|2020-04-23	0.0002392510	Africa
Africa|hCoV-19/Kenya/C4083/2020|EPI ISL 568721|B.1.5|Kenya|2020-05-05	Africa|hCoV-19/Nigeria/EK084-CV50/2020|EPI ISL 487105|B.1.1.71|Nigeria|2020-04-23	0.0003157084	Africa
Africa|hCoV-19/Kenya/C4195/2020|EPI ISL 568723|B.1.5|Kenya|2020-06-05	Africa|hCoV-19/Nigeria/EK084-CV50/2020|EPI ISL 487105|B.1.1.71|Nigeria|2020-04-23	0.0002376212	Africa
Africa|hCoV-19/Kenya/C4199/2020|EPI ISL 568724|B.1.5|Kenya|2020-05-06	Africa|hCoV-19/Nigeria/EK084-CV50/2020|EPI ISL 487105|B.1.1.71|Nigeria|2020-04-23	0.0002742966	Africa
Africa|hCoV-19/Kenya/C4214/2020|EPI ISL 568725|B.1|Kenya|2020-06-05	Africa|hCoV-19/Nigeria/EK084-CV50/2020|EPI ISL 487105|B.1.1.71|Nigeria|2020-04-23	0.0002688535	Africa
Africa|hCoV-19/Kenya/C4419/2020|EPI ISL 568727|B.1|Kenya|2020-05-07	Africa|hCoV-19/Nigeria/EK084-CV50/2020|EPI ISL 487105|B.1.1.71|Nigeria|2020-04-23	0.0003364043	Africa
Africa|hCoV-19/Kenya/C4420/2020|EPI ISL 568728|B.1.5|Kenya|2020-05-07	Africa|hCoV-19/Nigeria/EK084-CV50/2020|EPI ISL 487105|B.1.1.71|Nigeria|2020-04-23	0.0002768212	Africa
Africa|hCoV-19/Kenya/C4585/2020|EPI ISL 568730|B.1.5|Kenya|2020-05-08	Africa|hCoV-19/Nigeria/EK084-CV50/2020|EPI ISL 487105|B.1.1.71|Nigeria|2020-04-23	0.0002715757	Africa
Africa|hCoV-19/Kenya/C460/2020|EPI ISL 457910|B.1.5|Kenya|2020-04-08	Africa|hCoV-19/Nigeria/EK084-CV50/2020|EPI ISL 487105|B.1.1.71|Nigeria|2020-04-23	0.0002436743	Africa
Africa|hCoV-19/Kenya/C4691/2020|EPI ISL 568733|B.1.5|Kenya|2020-05-09	Africa|hCoV-19/Nigeria/EK084-CV50/2020|EPI ISL 487105|B.1.1.71|Nigeria|2020-04-23	0.0001720384	Africa
Africa|hCoV-19/Kenya/C4710/2020|EPI ISL 568735|B.1.5|Kenya|2020-05-08	Africa|hCoV-19/Nigeria/EK084-CV50/2020|EPI ISL 487105|B.1.1.71|Nigeria|2020-04-23	0.0003361059	Africa
Africa|hCoV-19/Kenya/C4717/2020|EPI ISL 568737|B.1.5|Kenya|2020-05-08	Africa|hCoV-19/Nigeria/EK084-CV50/2020|EPI ISL 487105|B.1.1.71|Nigeria|2020-04-23	0.0002483528	Africa
Africa|hCoV-19/Kenya/C4872/2020|EPI ISL 568741|B.1.5|Kenya|2020-05-08	Africa|hCoV-19/Nigeria/EK084-CV50/2020|EPI ISL 487105|B.1.1.71|Nigeria|2020-04-23	0.0002741239	Africa
Africa|hCoV-19/Kenya/C4895/2020|EPI ISL 568742|B.1.5|Kenya|2020-05-08	Africa|hCoV-19/Nigeria/EK084-CV50/2020|EPI ISL 487105|B.1.1.71|Nigeria|2020-04-23	0.0003086612	Africa
Africa|hCoV-19/Kenya/C5008/2020|EPI ISL 568744|B.1|Kenya|2020-05-08	Africa|hCoV-19/Nigeria/EK084-CV50/2020|EPI ISL 487105|B.1.1.71|Nigeria|2020-04-23	0.0002098221	Africa
Africa|hCoV-19/Kenya/C5011/2020|EPI ISL 568745|B.1.5|Kenya|2020-05-08	Africa|hCoV-19/Nigeria/EK084-CV50/2020|EPI ISL 487105|B.1.1.71|Nigeria|2020-04-23	0.0002742632	Africa
Africa|hCoV-19/Kenya/C5119/2020|EPI ISL 568750|B.1|Kenya|2020-05-09	Africa|hCoV-19/Nigeria/EK084-CV50/2020|EPI ISL 487105|B.1.1.71|Nigeria|2020-04-23	0.0002715937	Africa
Africa|hCoV-19/Kenya/C5177/2020|EPI ISL 568752|B.1.5|Kenya|2020-05-09	Africa|hCoV-19/Nigeria/EK084-CV50/2020|EPI ISL 487105|B.1.1.71|Nigeria|2020-04-23	0.0002400324	Africa
Africa|hCoV-19/Kenya/C5178/2020|EPI ISL 568753|B.1.5|Kenya|2020-05-09	Africa|hCoV-19/Nigeria/EK084-CV50/2020|EPI ISL 487105|B.1.1.71|Nigeria|2020-04-23	0.0001764790	Africa
Africa|hCoV-19/Kenya/C5246/2020|EPI ISL 568754|B.1.5|Kenya|2020-05-09	Africa|hCoV-19/Nigeria/EK084-CV50/2020|EPI ISL 487105|B.1.1.71|Nigeria|2020-04-23	0.0002718750	Africa
Africa|hCoV-19/Kenya/C5288/2020|EPI ISL 568755|B.1.5|Kenya|2020-05-10	Africa|hCoV-19/Nigeria/EK084-CV50/2020|EPI ISL 487105|B.1.1.71|Nigeria|2020-04-23	0.0002771490	Africa
Africa|hCoV-19/Kenya/C5289/2020|EPI ISL 568756|B.1.5|Kenya|2020-05-10	Africa|hCoV-19/Nigeria/EK084-CV50/2020|EPI ISL 487105|B.1.1.71|Nigeria|2020-04-23	0.0001411802	Africa
Africa|hCoV-19/Kenya/C5328/2020|EPI ISL 568760|B.1.5|Kenya|2020-05-10	Africa|hCoV-19/Nigeria/EK084-CV50/2020|EPI ISL 487105|B.1.1.71|Nigeria|2020-04-23	0.0002400767	Africa
Africa|hCoV-19/Kenya/C5335/2020|EPI ISL 568762|B.1.5|Kenya|2020-05-10	Africa|hCoV-19/Nigeria/EK084-CV50/2020|EPI ISL 487105|B.1.1.71|Nigeria|2020-04-23	0.0002402820	Africa
Africa|hCoV-19/Kenya/C5384/2020|EPI ISL 568764|B.1.5|Kenya|2020-05-10	Africa|hCoV-19/Nigeria/EK084-CV50/2020|EPI ISL 487105|B.1.1.71|Nigeria|2020-04-23	0.0003360945	Africa
Africa|hCoV-19/Kenya/C54/2020|EPI ISL 457847|B.1|Kenya|2020-03-24	Africa|hCoV-19/Nigeria/EK084-CV50/2020|EPI ISL 487105|B.1.1.71|Nigeria|2020-04-23	0.0003082349	Africa
Africa|hCoV-19/Kenya/C544/2020|EPI ISL 457911|B.1.5|Kenya|2020-04-10	Africa|hCoV-19/Nigeria/EK084-CV50/2020|EPI ISL 487105|B.1.1.71|Nigeria|2020-04-23	0.0002436829	Africa
Africa|hCoV-19/Kenya/C5442/2020|EPI ISL 568767|B.1.5|Kenya|2020-05-10	Africa|hCoV-19/Nigeria/EK084-CV50/2020|EPI ISL 487105|B.1.1.71|Nigeria|2020-04-23	0.0003055422	Africa
Africa|hCoV-19/Kenya/C569/2020|EPI ISL 568700|B.1|Kenya|2020-04-12	Africa|hCoV-19/Nigeria/EK084-CV50/2020|EPI ISL 487105|B.1.1.71|Nigeria|2020-04-23	0.0002097164	Africa
Africa|hCoV-19/Kenya/C5695/2020|EPI ISL 568770|B.1.5|Kenya|2020-05-11	Africa|hCoV-19/Nigeria/EK084-CV50/2020|EPI ISL 487105|B.1.1.71|Nigeria|2020-04-23	0.0003395066	Africa
Africa|hCoV-19/Kenya/C5701/2020|EPI ISL 568772|B.1|Kenya|2020-05-11	Africa|hCoV-19/Nigeria/EK084-CV50/2020|EPI ISL 487105|B.1.1.71|Nigeria|2020-04-23	0.0002715815	Africa
Africa|hCoV-19/Kenya/C571/2020|EPI ISL 568702|A|Kenya|2020-04-12	Africa|hCoV-19/Nigeria/EK084-CV50/2020|EPI ISL 487105|B.1.1.71|Nigeria|2020-04-23	0.0005714819	Africa
Africa|hCoV-19/Kenya/C5767/2020|EPI ISL 568773|B.1.5|Kenya|2020-05-11	Africa|hCoV-19/Nigeria/EK084-CV50/2020|EPI ISL 487105|B.1.1.71|Nigeria|2020-04-23	0.0003145944	Africa
Africa|hCoV-19/Kenya/C5811/2020|EPI ISL 568775|B.1.5|Kenya|2020-05-11	Africa|hCoV-19/Nigeria/EK084-CV50/2020|EPI ISL 487105|B.1.1.71|Nigeria|2020-04-23	0.0002715824	Africa
Africa|hCoV-19/Kenya/C5813/2020|EPI ISL 568776|B.1|Kenya|2020-05-11	Africa|hCoV-19/Nigeria/EK084-CV50/2020|EPI ISL 487105|B.1.1.71|Nigeria|2020-04-23	0.0002400325	Africa
Africa|hCoV-19/Kenya/C5835/2020|EPI ISL 568777|B.1.5|Kenya|2020-05-12	Africa|hCoV-19/Nigeria/EK084-CV50/2020|EPI ISL 487105|B.1.1.71|Nigeria|2020-04-23	0.0003084180	Africa
Africa|hCoV-19/Kenya/C587/2020|EPI ISL 457912|B.1.5|Kenya|2020-04-11	Africa|hCoV-19/Nigeria/EK084-CV50/2020|EPI ISL 487105|B.1.1.71|Nigeria|2020-04-23	0.0002784064	Africa
Africa|hCoV-19/Kenya/C589/2020|EPI ISL 457913|B.1.5|Kenya|2020-04-11	Africa|hCoV-19/Nigeria/EK084-CV50/2020|EPI ISL 487105|B.1.1.71|Nigeria|2020-04-23	0.0002397356	Africa
Africa|hCoV-19/Kenya/C5902/2020|EPI ISL 568779|B.1.5|Kenya|2020-05-12	Africa|hCoV-19/Nigeria/EK084-CV50/2020|EPI ISL 487105|B.1.1.71|Nigeria|2020-04-23	0.0002077802	Africa
Africa|hCoV-19/Kenya/C5911/2020|EPI ISL 568780|B.1.5|Kenya|2020-05-12	Africa|hCoV-19/Nigeria/EK084-CV50/2020|EPI ISL 487105|B.1.1.71|Nigeria|2020-04-23	0.0002423593	Africa
Africa|hCoV-19/Kenya/C5914/2020|EPI ISL 568782|B.1.5|Kenya|2020-05-12	Africa|hCoV-19/Nigeria/EK084-CV50/2020|EPI ISL 487105|B.1.1.71|Nigeria|2020-04-23	0.0003058335	Africa
Africa|hCoV-19/Kenya/C6186/2020|EPI ISL 568787|B.1.5|Kenya|2020-05-13	Africa|hCoV-19/Nigeria/EK084-CV50/2020|EPI ISL 487105|B.1.1.71|Nigeria|2020-04-23	0.0003086755	Africa
Africa|hCoV-19/Kenya/C6255/2020|EPI ISL 568790|B.1.1.33|Kenya|2020-05-13	Africa|hCoV-19/Nigeria/EK084-CV50/2020|EPI ISL 487105|B.1.1.71|Nigeria|2020-04-23	0.0003397089	Africa
Africa|hCoV-19/Kenya/C6298/2020|EPI ISL 568792|B.1|Kenya|2020-05-13	Africa|hCoV-19/Nigeria/EK084-CV50/2020|EPI ISL 487105|B.1.1.71|Nigeria|2020-04-23	0.0002096777	Africa
Africa|hCoV-19/Kenya/C6369/2020|EPI ISL 568794|B.1|Kenya|2020-05-14	Africa|hCoV-19/Nigeria/EK084-CV50/2020|EPI ISL 487105|B.1.1.71|Nigeria|2020-04-23	0.0003141117	Africa
Africa|hCoV-19/Kenya/C6380/2020|EPI ISL 568798|B.1.5|Kenya|2020-05-15	Africa|hCoV-19/Nigeria/EK084-CV50/2020|EPI ISL 487105|B.1.1.71|Nigeria|2020-04-23	0.0002098633	Africa
Africa|hCoV-19/Kenya/C6384/2020|EPI ISL 568799|B.1|Kenya|2020-05-14	Africa|hCoV-19/Nigeria/EK084-CV50/2020|EPI ISL 487105|B.1.1.71|Nigeria|2020-04-23	0.0002742284	Africa
Africa|hCoV-19/Kenya/C639/2020|EPI ISL 568703|B|Kenya|2020-04-14	Africa|hCoV-19/Nigeria/EK084-CV50/2020|EPI ISL 487105|B.1.1.71|Nigeria|2020-04-23	0.0003841328	Africa
Africa|hCoV-19/Kenya/C6518/2020|EPI ISL 568803|B.1.5|Kenya|2020-05-14	Africa|hCoV-19/Nigeria/EK084-CV50/2020|EPI ISL 487105|B.1.1.71|Nigeria|2020-04-23	0.0003162879	Africa
Africa|hCoV-19/Kenya/C6524/2020|EPI ISL 568805|A|Kenya|2020-05-14	Africa|hCoV-19/Nigeria/EK084-CV50/2020|EPI ISL 487105|B.1.1.71|Nigeria|2020-04-23	0.0006211007	Africa
Africa|hCoV-19/Kenya/C656/2020|EPI ISL 457915|B.1.5|Kenya|2020-04-13	Africa|hCoV-19/Nigeria/EK084-CV50/2020|EPI ISL 487105|B.1.1.71|Nigeria|2020-04-23	0.0003024935	Africa
Africa|hCoV-19/Kenya/C6564/2020|EPI ISL 568806|B.1.5|Kenya|2020-05-14	Africa|hCoV-19/Nigeria/EK084-CV50/2020|EPI ISL 487105|B.1.1.71|Nigeria|2020-04-23	0.0003528718	Africa
Africa|hCoV-19/Kenya/C6878/2020|EPI ISL 568813|B.1.1|Kenya|2020-05-15	Africa|hCoV-19/Nigeria/EK084-CV50/2020|EPI ISL 487105|B.1.1.71|Nigeria|2020-04-23	0.0001069046	Africa
Africa|hCoV-19/Kenya/C6914/2020|EPI ISL 568817|B.1|Kenya|2020-05-15	Africa|hCoV-19/Nigeria/EK084-CV50/2020|EPI ISL 487105|B.1.1.71|Nigeria|2020-04-23	0.0003492912	Africa
Africa|hCoV-19/Kenya/C7081/2020|EPI ISL 568824|B.1.5|Kenya|2020-05-16	Africa|hCoV-19/Nigeria/EK084-CV50/2020|EPI ISL 487105|B.1.1.71|Nigeria|2020-04-23	0.0002493200	Africa
Africa|hCoV-19/Kenya/C713/2020|EPI ISL 457920|B.1.5|Kenya|2020-04-14	Africa|hCoV-19/Nigeria/EK084-CV50/2020|EPI ISL 487105|B.1.1.71|Nigeria|2020-04-23	0.0002688644	Africa
Africa|hCoV-19/Kenya/C7579/2020|EPI ISL 568842|A|Kenya|2020-05-16	Africa|hCoV-19/Nigeria/EK084-CV50/2020|EPI ISL 487105|B.1.1.71|Nigeria|2020-04-23	0.0006227641	Africa
Africa|hCoV-19/Kenya/C7605/2020|EPI ISL 568847|A|Kenya|2020-05-16	Africa|hCoV-19/Nigeria/EK084-CV50/2020|EPI ISL 487105|B.1.1.71|Nigeria|2020-04-23	0.0006109980	Africa
Africa|hCoV-19/Kenya/C787/2020|EPI ISL 457921|B.1.5|Kenya|2020-04-15	Africa|hCoV-19/Nigeria/EK084-CV50/2020|EPI ISL 487105|B.1.1.71|Nigeria|2020-04-23	0.0002352416	Africa
Africa|hCoV-19/Kenya/C7949/2020|EPI ISL 568852|B.1|Kenya|2020-05-18	Africa|hCoV-19/Nigeria/EK084-CV50/2020|EPI ISL 487105|B.1.1.71|Nigeria|2020-04-23	0.0003499809	Africa
Africa|hCoV-19/Kenya/C815/2020|EPI ISL 568706|B.1|Kenya|2020-04-16	Africa|hCoV-19/Nigeria/EK084-CV50/2020|EPI ISL 487105|B.1.1.71|Nigeria|2020-04-23	0.0002794416	Africa
Africa|hCoV-19/Kenya/C8240/2020|EPI ISL 568855|B.1.5|Kenya|2020-05-19	Africa|hCoV-19/Nigeria/EK084-CV50/2020|EPI ISL 487105|B.1.1.71|Nigeria|2020-04-23	0.0002811219	Africa
Africa|hCoV-19/Kenya/C926/2020|EPI ISL 457928|B.1.5|Kenya|2020-04-17	Africa|hCoV-19/Nigeria/EK084-CV50/2020|EPI ISL 487105|B.1.1.71|Nigeria|2020-04-23	0.0002704456	Africa
Africa|hCoV-19/Kenya/D5/2020|EPI ISL 457999|B.1|Kenya|2020-05-22	Africa|hCoV-19/Nigeria/EK084-CV50/2020|EPI ISL 487105|B.1.1.71|Nigeria|2020-04-23	0.0005164066	Africa
Africa|hCoV-19/Kenya/D6/2020|EPI ISL 458000|B.40|Kenya|2020-03-17	Africa|hCoV-19/Nigeria/EK084-CV50/2020|EPI ISL 487105|B.1.1.71|Nigeria|2020-04-23	0.0006413209	Africa
Africa|hCoV-19/Kenya/NIC 059/2020|EPI ISL 457827|B.40|Kenya|2020-03	Africa|hCoV-19/Nigeria/EK084-CV50/2020|EPI ISL 487105|B.1.1.71|Nigeria|2020-04-23	0.0005772168	Africa
Africa|hCoV-19/Kenya/NIC 084/2020|EPI ISL 457828|B|Kenya|2020-03	Africa|hCoV-19/Nigeria/EK084-CV50/2020|EPI ISL 487105|B.1.1.71|Nigeria|2020-04-23	0.0005378654	Africa
Africa|hCoV-19/Kenya/NIC 087/2020|EPI ISL 457829|B.1.1.20|Kenya|2020-03	Africa|hCoV-19/Nigeria/EK084-CV50/2020|EPI ISL 487105|B.1.1.71|Nigeria|2020-04-23	0.0001692931	Africa
Africa|hCoV-19/Kenya/NIC 089/2020|EPI ISL 457830|B.1.1.20|Kenya|2020-03	Africa|hCoV-19/Nigeria/EK084-CV50/2020|EPI ISL 487105|B.1.1.71|Nigeria|2020-04-23	0.0001408962	Africa
Africa|hCoV-19/Kenya/NIC 168/2020|EPI ISL 457832|B.1.255|Kenya|2020-03	Africa|hCoV-19/Nigeria/EK084-CV50/2020|EPI ISL 487105|B.1.1.71|Nigeria|2020-04-23	0.0003114476	Africa
Africa|hCoV-19/Kenya/NIC 187/2020|EPI ISL 457833|B.1.5|Kenya|2020-03-20	Africa|hCoV-19/Nigeria/EK084-CV50/2020|EPI ISL 487105|B.1.1.71|Nigeria|2020-04-23	0.0003024730	Africa
Africa|hCoV-19/Kenya/NIC 196/2020|EPI ISL 457834|B.1.1|Kenya|2020-03-21	Africa|hCoV-19/Nigeria/EK084-CV50/2020|EPI ISL 487105|B.1.1.71|Nigeria|2020-04-23	0.0001053585	Africa
Africa|hCoV-19/Kenya/NIC 248/2020|EPI ISL 457836|B.40|Kenya|2020-03-23	Africa|hCoV-19/Nigeria/EK084-CV50/2020|EPI ISL 487105|B.1.1.71|Nigeria|2020-04-23	0.0005138768	Africa
Africa|hCoV-19/Kenya/NIC 266/2020|EPI ISL 457838|B.6|Kenya|2020-03-24	Africa|hCoV-19/Nigeria/EK084-CV50/2020|EPI ISL 487105|B.1.1.71|Nigeria|2020-04-23	0.0005812880	Africa
Africa|hCoV-19/Kenya/NIC 492/2020|EPI ISL 457840|B.1.5|Kenya|2020-03	Africa|hCoV-19/Nigeria/EK084-CV50/2020|EPI ISL 487105|B.1.1.71|Nigeria|2020-04-23	0.0002092218	Africa
Africa|hCoV-19/Kenya/NIC 512/2020|EPI ISL 457841|B.1.5|Kenya|2020-03	Africa|hCoV-19/Nigeria/EK084-CV50/2020|EPI ISL 487105|B.1.1.71|Nigeria|2020-04-23	0.0002090688	Africa
Africa|hCoV-19/Kenya/NIC 569/2020|EPI ISL 457843|B.1.1|Kenya|2020-03-29	Africa|hCoV-19/Nigeria/EK084-CV50/2020|EPI ISL 487105|B.1.1.71|Nigeria|2020-04-23	0.0001680137	Africa
Africa|hCoV-19/Kenya/NIC 593/2020|EPI ISL 457844|B.1.1.316|Kenya|2020-03-29	Africa|hCoV-19/Nigeria/EK084-CV50/2020|EPI ISL 487105|B.1.1.71|Nigeria|2020-04-23	0.0001383291	Africa
Africa|hCoV-19/Kenya/S052/2020|EPI ISL 457932|B.4|Kenya|2020-03-14	Africa|hCoV-19/Nigeria/EK084-CV50/2020|EPI ISL 487105|B.1.1.71|Nigeria|2020-04-23	0.0006899902	Africa
Africa|hCoV-19/Kenya/S109/2020|EPI ISL 457933|B.4|Kenya|2020-03-23	Africa|hCoV-19/Nigeria/EK084-CV50/2020|EPI ISL 487105|B.1.1.71|Nigeria|2020-04-23	0.0006608194	Africa
Africa|hCoV-19/Kenya/S299/2020|EPI ISL 457934|B.1.1.1|Kenya|2020-03-29	Africa|hCoV-19/Nigeria/EK084-CV50/2020|EPI ISL 487105|B.1.1.71|Nigeria|2020-04-23	0.0002739027	Africa
Africa|hCoV-19/Madagascar/IP-01650/2020|EPI ISL 508862|B.1|Madagascar|2020-03-20	Africa|hCoV-19/Nigeria/EK084-CV50/2020|EPI ISL 487105|B.1.1.71|Nigeria|2020-04-23	0.0003360949	Africa
Africa|hCoV-19/Madagascar/IP-01861/2020|EPI ISL 508863|B.1|Madagascar|2020-03-22	Africa|hCoV-19/Nigeria/EK084-CV50/2020|EPI ISL 487105|B.1.1.71|Nigeria|2020-04-23	0.0003360945	Africa
Africa|hCoV-19/Mali/M002593/2020|EPI ISL 487446|A|Mali|2020-04-06	Africa|hCoV-19/Nigeria/EK084-CV50/2020|EPI ISL 487105|B.1.1.71|Nigeria|2020-04-23	0.0006051109	Africa
Africa|hCoV-19/Mali/M002615/2020|EPI ISL 487447|A|Mali|2020-04-06	Africa|hCoV-19/Nigeria/EK084-CV50/2020|EPI ISL 487105|B.1.1.71|Nigeria|2020-04-23	0.0005715398	Africa
Africa|hCoV-19/Mali/M002616/2020|EPI ISL 487448|A|Mali|2020-04-06	Africa|hCoV-19/Nigeria/EK084-CV50/2020|EPI ISL 487105|B.1.1.71|Nigeria|2020-04-23	0.0005389000	Africa
Africa|hCoV-19/Mali/M002618/2020|EPI ISL 487449|A|Mali|2020-04-06	Africa|hCoV-19/Nigeria/EK084-CV50/2020|EPI ISL 487105|B.1.1.71|Nigeria|2020-04-23	0.0006051135	Africa
Africa|hCoV-19/Mali/M002644/2020|EPI ISL 487450|A|Mali|2020-04-08	Africa|hCoV-19/Nigeria/EK084-CV50/2020|EPI ISL 487105|B.1.1.71|Nigeria|2020-04-23	0.0006387865	Africa
Africa|hCoV-19/Mali/M002659/2020|EPI ISL 487451|A|Mali|2020-04-09	Africa|hCoV-19/Nigeria/EK084-CV50/2020|EPI ISL 487105|B.1.1.71|Nigeria|2020-04-23	0.0005714822	Africa
Africa|hCoV-19/Mali/M002663/2020|EPI ISL 487452|A|Mali|2020-04-09	Africa|hCoV-19/Nigeria/EK084-CV50/2020|EPI ISL 487105|B.1.1.71|Nigeria|2020-04-23	0.0006723724	Africa
Africa|hCoV-19/Mali/M002667/2020|EPI ISL 487453|B.1|Mali|2020-04-10	Africa|hCoV-19/Nigeria/EK084-CV50/2020|EPI ISL 487105|B.1.1.71|Nigeria|2020-04-23	0.0003360945	Africa
Africa|hCoV-19/Mali/M002672/2020|EPI ISL 487454|B|Mali|2020-04-10	Africa|hCoV-19/Nigeria/EK084-CV50/2020|EPI ISL 487105|B.1.1.71|Nigeria|2020-04-23	0.0005043591	Africa
Africa|hCoV-19/Mali/M002673/2020|EPI ISL 487455|B.1|Mali|2020-04-10	Africa|hCoV-19/Nigeria/EK084-CV50/2020|EPI ISL 487105|B.1.1.71|Nigeria|2020-04-23	0.0003360880	Africa
Africa|hCoV-19/Mali/M002675/2020|EPI ISL 487456|A|Mali|2020-04-10	Africa|hCoV-19/Nigeria/EK084-CV50/2020|EPI ISL 487105|B.1.1.71|Nigeria|2020-04-23	0.0005714822	Africa
Africa|hCoV-19/Mali/M002698/2020|EPI ISL 487457|A|Mali|2020-04-12	Africa|hCoV-19/Nigeria/EK084-CV50/2020|EPI ISL 487105|B.1.1.71|Nigeria|2020-04-23	0.0005384757	Africa
Africa|hCoV-19/Mali/M002700/2020|EPI ISL 487458|B.1|Mali|2020-04-12	Africa|hCoV-19/Nigeria/EK084-CV50/2020|EPI ISL 487105|B.1.1.71|Nigeria|2020-04-23	0.0004724710	Africa
Africa|hCoV-19/Mali/M002703/2020|EPI ISL 487459|B.1|Mali|2020-04-12	Africa|hCoV-19/Nigeria/EK084-CV50/2020|EPI ISL 487105|B.1.1.71|Nigeria|2020-04-23	0.0004033213	Africa
Africa|hCoV-19/Mali/M002704/2020|EPI ISL 487460|A|Mali|2020-04-12	Africa|hCoV-19/Nigeria/EK084-CV50/2020|EPI ISL 487105|B.1.1.71|Nigeria|2020-04-23	0.0005042068	Africa
Africa|hCoV-19/Mali/M002707/2020|EPI ISL 487461|A|Mali|2020-04-12	Africa|hCoV-19/Nigeria/EK084-CV50/2020|EPI ISL 487105|B.1.1.71|Nigeria|2020-04-23	0.0006724021	Africa
Africa|hCoV-19/Mali/M002758/2020|EPI ISL 487462|B.1|Mali|2020-04-13	Africa|hCoV-19/Nigeria/EK084-CV50/2020|EPI ISL 487105|B.1.1.71|Nigeria|2020-04-23	0.0004369889	Africa
Africa|hCoV-19/Mali/M002823/2020|EPI ISL 487463|A|Mali|2020-04-14	Africa|hCoV-19/Nigeria/EK084-CV50/2020|EPI ISL 487105|B.1.1.71|Nigeria|2020-04-23	0.0006050966	Africa
Africa|hCoV-19/Mali/M002824/2020|EPI ISL 487464|B.1.3|Mali|2020-04-14	Africa|hCoV-19/Nigeria/EK084-CV50/2020|EPI ISL 487105|B.1.1.71|Nigeria|2020-04-23	0.0004369682	Africa
Africa|hCoV-19/Mali/M002826/2020|EPI ISL 487465|A|Mali|2020-04-14	Africa|hCoV-19/Nigeria/EK084-CV50/2020|EPI ISL 487105|B.1.1.71|Nigeria|2020-04-23	0.0005378548	Africa
Africa|hCoV-19/Mali/M002830/2020|EPI ISL 487466|B.1.275|Mali|2020-04-14	Africa|hCoV-19/Nigeria/EK084-CV50/2020|EPI ISL 487105|B.1.1.71|Nigeria|2020-04-23	0.0004033647	Africa
Africa|hCoV-19/Morocco/15N/2020|EPI ISL 458150|B.1.1|Morocco|2020-05-15	Africa|hCoV-19/Nigeria/EK084-CV50/2020|EPI ISL 487105|B.1.1.71|Nigeria|2020-04-23	0.0004374871	Africa
Africa|hCoV-19/Morocco/6887/2020|EPI ISL 459965|B.1.1|Morocco|2020-03-03	Africa|hCoV-19/Nigeria/EK084-CV50/2020|EPI ISL 487105|B.1.1.71|Nigeria|2020-04-23	0.0001344036	Africa
Africa|hCoV-19/Morocco/6888/2020|EPI ISL 459966|B.1.1|Morocco|2020-03-15	Africa|hCoV-19/Nigeria/EK084-CV50/2020|EPI ISL 487105|B.1.1.71|Nigeria|2020-04-23	0.0002352259	Africa
Africa|hCoV-19/Morocco/6889/2020|EPI ISL 459967|B.1.5|Morocco|2020-03-15	Africa|hCoV-19/Nigeria/EK084-CV50/2020|EPI ISL 487105|B.1.1.71|Nigeria|2020-04-23	0.0002374119	Africa
Africa|hCoV-19/Morocco/6890/2020|EPI ISL 459968|B.1.5|Morocco|2020-03-17	Africa|hCoV-19/Nigeria/EK084-CV50/2020|EPI ISL 487105|B.1.1.71|Nigeria|2020-04-23	0.0003043792	Africa
Africa|hCoV-19/Morocco/6891/2020|EPI ISL 459969|B.1.255|Morocco|2020-03-20	Africa|hCoV-19/Nigeria/EK084-CV50/2020|EPI ISL 487105|B.1.1.71|Nigeria|2020-04-23	0.0003057160	Africa
Africa|hCoV-19/Morocco/6892/2020|EPI ISL 459970|B.1.5|Morocco|2020-03-17	Africa|hCoV-19/Nigeria/EK084-CV50/2020|EPI ISL 487105|B.1.1.71|Nigeria|2020-04-23	0.0003058896	Africa
Africa|hCoV-19/Morocco/6893/2020|EPI ISL 459971|B.1.153|Morocco|2020-03-18	Africa|hCoV-19/Nigeria/EK084-CV50/2020|EPI ISL 487105|B.1.1.71|Nigeria|2020-04-23	0.0004771600	Africa
Africa|hCoV-19/Morocco/6894/2020|EPI ISL 459972|B.1|Morocco|2020-03-20	Africa|hCoV-19/Nigeria/EK084-CV50/2020|EPI ISL 487105|B.1.1.71|Nigeria|2020-04-23	0.0004369682	Africa
Africa|hCoV-19/Morocco/6895/2020|EPI ISL 459973|B.1.1|Morocco|2020-03-20	Africa|hCoV-19/Nigeria/EK084-CV50/2020|EPI ISL 487105|B.1.1.71|Nigeria|2020-04-23	0.0001680078	Africa
Africa|hCoV-19/Morocco/6897/2020|EPI ISL 459975|B.1.5|Morocco|2020-03-21	Africa|hCoV-19/Nigeria/EK084-CV50/2020|EPI ISL 487105|B.1.1.71|Nigeria|2020-04-23	0.0003024832	Africa
Africa|hCoV-19/Morocco/6898/2020|EPI ISL 459976|B.1|Morocco|2020-03-16	Africa|hCoV-19/Nigeria/EK084-CV50/2020|EPI ISL 487105|B.1.1.71|Nigeria|2020-04-23	0.0003697436	Africa
Africa|hCoV-19/Morocco/6899/2020|EPI ISL 459977|B.1.1|Morocco|2020-04-21	Africa|hCoV-19/Nigeria/EK084-CV50/2020|EPI ISL 487105|B.1.1.71|Nigeria|2020-04-23	0.0001680151	Africa
Africa|hCoV-19/Morocco/6900/2020|EPI ISL 459978|B.1.1.247|Morocco|2020-04-20	Africa|hCoV-19/Nigeria/EK084-CV50/2020|EPI ISL 487105|B.1.1.71|Nigeria|2020-04-23	0.0002688521	Africa
Africa|hCoV-19/Morocco/6901/2020|EPI ISL 459979|B.1|Morocco|2020-04-19	Africa|hCoV-19/Nigeria/EK084-CV50/2020|EPI ISL 487105|B.1.1.71|Nigeria|2020-04-23	0.0003697115	Africa
Africa|hCoV-19/Morocco/6902/2020|EPI ISL 459980|B.1.1|Morocco|2020-04-19	Africa|hCoV-19/Nigeria/EK084-CV50/2020|EPI ISL 487105|B.1.1.71|Nigeria|2020-04-23	0.0003024647	Africa
Africa|hCoV-19/Morocco/6903/2020|EPI ISL 459981|B.1|Morocco|2020-04-19	Africa|hCoV-19/Nigeria/EK084-CV50/2020|EPI ISL 487105|B.1.1.71|Nigeria|2020-04-23	0.0005042363	Africa
Africa|hCoV-19/Morocco/6904/2020|EPI ISL 459982|B.1|Morocco|2020-04-18	Africa|hCoV-19/Nigeria/EK084-CV50/2020|EPI ISL 487105|B.1.1.71|Nigeria|2020-04-23	0.0004706128	Africa
Africa|hCoV-19/Morocco/6905/2020|EPI ISL 459983|B.1.1|Morocco|2020-04-21	Africa|hCoV-19/Nigeria/EK084-CV50/2020|EPI ISL 487105|B.1.1.71|Nigeria|2020-04-23	0.0002352408	Africa
Africa|hCoV-19/Morocco/6906/2020|EPI ISL 459984|B.1.1|Morocco|2020-04-06	Africa|hCoV-19/Nigeria/EK084-CV50/2020|EPI ISL 487105|B.1.1.71|Nigeria|2020-04-23	0.0001344036	Africa
Africa|hCoV-19/Morocco/AZ183/2020|EPI ISL 476026|B.1.1|Morocco|2020-05-11	Africa|hCoV-19/Nigeria/EK084-CV50/2020|EPI ISL 487105|B.1.1.71|Nigeria|2020-04-23	0.0003360933	Africa
Africa|hCoV-19/Morocco/CA24/2020|EPI ISL 476025|B.1.1|Morocco|2020-05-02	Africa|hCoV-19/Nigeria/EK084-CV50/2020|EPI ISL 487105|B.1.1.71|Nigeria|2020-04-23	0.0004706160	Africa
Africa|hCoV-19/Morocco/HMIMV-Rabat102-03/2020|EPI ISL 471456|B.1|Morocco|2020-03-31	Africa|hCoV-19/Nigeria/EK084-CV50/2020|EPI ISL 487105|B.1.1.71|Nigeria|2020-04-23	0.0004706110	Africa
Africa|hCoV-19/Morocco/HMIMV-Rabat1025-04/2020|EPI ISL 471457|B.1|Morocco|2020-04-13	Africa|hCoV-19/Nigeria/EK084-CV50/2020|EPI ISL 487105|B.1.1.71|Nigeria|2020-04-23	0.0004033568	Africa
Africa|hCoV-19/Morocco/HMIMV-Rabat1429-04/2020|EPI ISL 471458|B.1|Morocco|2020-04-19	Africa|hCoV-19/Nigeria/EK084-CV50/2020|EPI ISL 487105|B.1.1.71|Nigeria|2020-04-23	0.0005042606	Africa
Africa|hCoV-19/Morocco/HMIMV-Rabat1435-04/2020|EPI ISL 471459|B.1|Morocco|2020-04-19	Africa|hCoV-19/Nigeria/EK084-CV50/2020|EPI ISL 487105|B.1.1.71|Nigeria|2020-04-23	0.0003697202	Africa
Africa|hCoV-19/Morocco/HMIMV-Rabat1462-04/2020|EPI ISL 471460|B.1|Morocco|2020-04-19	Africa|hCoV-19/Nigeria/EK084-CV50/2020|EPI ISL 487105|B.1.1.71|Nigeria|2020-04-23	0.0004706130	Africa
Africa|hCoV-19/Morocco/OUA677-19/2020|EPI ISL 451400|B.1.5|Morocco|2020-04-23	Africa|hCoV-19/Nigeria/EK084-CV50/2020|EPI ISL 487105|B.1.1.71|Nigeria|2020-04-23	0.0003697363	Africa
Africa|hCoV-19/Morocco/RA85/2020|EPI ISL 467299|B.1|Morocco|2020-05-21	Africa|hCoV-19/Nigeria/EK084-CV50/2020|EPI ISL 487105|B.1.1.71|Nigeria|2020-04-23	0.0008407934	Africa
Africa|hCoV-19/Morocco/RMPS-01/2020|EPI ISL 469017|B.1|Morocco|2020-04-13	Africa|hCoV-19/Nigeria/EK084-CV50/2020|EPI ISL 487105|B.1.1.71|Nigeria|2020-04-23	0.0003360947	Africa
Africa|hCoV-19/Morocco/RMPS-02/2020|EPI ISL 469049|B.1|Morocco|2020-03-30	Africa|hCoV-19/Nigeria/EK084-CV50/2020|EPI ISL 487105|B.1.1.71|Nigeria|2020-04-23	0.0003361092	Africa
Africa|hCoV-19/Morocco/RMPS-03/2020|EPI ISL 469051|B.1|Morocco|2020-04-03	Africa|hCoV-19/Nigeria/EK084-CV50/2020|EPI ISL 487105|B.1.1.71|Nigeria|2020-04-23	0.0004369682	Africa
Africa|hCoV-19/Morocco/RMPS-04/2020|EPI ISL 469052|B.1|Morocco|2020-03-30	Africa|hCoV-19/Nigeria/EK084-CV50/2020|EPI ISL 487105|B.1.1.71|Nigeria|2020-04-23	0.0003360947	Africa
Africa|hCoV-19/Morocco/RMPS-05/2020|EPI ISL 469053|B.1|Morocco|2020-03-30	Africa|hCoV-19/Nigeria/EK084-CV50/2020|EPI ISL 487105|B.1.1.71|Nigeria|2020-04-23	0.0003024790	Africa
Africa|hCoV-19/Morocco/RMPS-06/2020|EPI ISL 469054|B.1|Morocco|2020-04-01	Africa|hCoV-19/Nigeria/EK084-CV50/2020|EPI ISL 487105|B.1.1.71|Nigeria|2020-04-23	0.0003360945	Africa
Africa|hCoV-19/Morocco/RMPS-12/2020|EPI ISL 482737|B.1.1|Morocco|2020-05-08	Africa|hCoV-19/Nigeria/EK084-CV50/2020|EPI ISL 487105|B.1.1.71|Nigeria|2020-04-23	0.0003420431	Africa
Africa|hCoV-19/Morocco/RMPS-13/2020|EPI ISL 482738|B.1|Morocco|2020-04-10	Africa|hCoV-19/Nigeria/EK084-CV50/2020|EPI ISL 487105|B.1.1.71|Nigeria|2020-04-23	0.0003420246	Africa
Africa|hCoV-19/Morocco/RMPS-14/2020|EPI ISL 482739|B.1|Morocco|2020-04-22	Africa|hCoV-19/Nigeria/EK084-CV50/2020|EPI ISL 487105|B.1.1.71|Nigeria|2020-04-23	0.0003488240	Africa
Africa|hCoV-19/Morocco/refstage1/2020|EPI ISL 476559|B.1.5|Morocco|2020-02-27	Africa|hCoV-19/Nigeria/EK084-CV50/2020|EPI ISL 487105|B.1.1.71|Nigeria|2020-04-23	0.0002352415	Africa
Africa|hCoV-19/Nigeria/AB03-CV135/2020|EPI ISL 527872|B.1.5|Nigeria|2020-05-12	Africa|hCoV-19/Nigeria/EK084-CV50/2020|EPI ISL 487105|B.1.1.71|Nigeria|2020-04-23	0.0003736934	Africa
Africa|hCoV-19/Nigeria/ED01-CV155/2020|EPI ISL 527873|B.40|Nigeria|2020-02-21	Africa|hCoV-19/Nigeria/EK084-CV50/2020|EPI ISL 487105|B.1.1.71|Nigeria|2020-04-23	0.0006387834	Africa
Africa|hCoV-19/Nigeria/ED02-CV156/2020|EPI ISL 527874|B.40|Nigeria|2020-03-23	Africa|hCoV-19/Nigeria/EK084-CV50/2020|EPI ISL 487105|B.1.1.71|Nigeria|2020-04-23	0.0005378654	Africa
Africa|hCoV-19/Nigeria/ED03-CV157/2020|EPI ISL 527875|B.40|Nigeria|2020-03-26	Africa|hCoV-19/Nigeria/EK084-CV50/2020|EPI ISL 487105|B.1.1.71|Nigeria|2020-04-23	0.0006938348	Africa
Africa|hCoV-19/Nigeria/ED04-CV158/2020|EPI ISL 527876|A|Nigeria|2020-03-25	Africa|hCoV-19/Nigeria/EK084-CV50/2020|EPI ISL 487105|B.1.1.71|Nigeria|2020-04-23	0.0005714975	Africa
Africa|hCoV-19/Nigeria/ED06-CV159/2020|EPI ISL 527877|A|Nigeria|2020-03-25	Africa|hCoV-19/Nigeria/EK084-CV50/2020|EPI ISL 487105|B.1.1.71|Nigeria|2020-04-23	0.0005903270	Africa
Africa|hCoV-19/Nigeria/ED07-CV160/2020|EPI ISL 527878|B.40|Nigeria|2020-03-31	Africa|hCoV-19/Nigeria/EK084-CV50/2020|EPI ISL 487105|B.1.1.71|Nigeria|2020-04-23	0.0006724917	Africa
Africa|hCoV-19/Nigeria/ED1010-CV215/2020|EPI ISL 527879|B.1.1.229|Nigeria|2020-05-04	Africa|hCoV-19/Nigeria/EK084-CV50/2020|EPI ISL 487105|B.1.1.71|Nigeria|2020-04-23	0.0002016182	Africa
Africa|hCoV-19/Nigeria/ED18-CV161/2020|EPI ISL 527880|B.1.5|Nigeria|2020-03-25	Africa|hCoV-19/Nigeria/EK084-CV50/2020|EPI ISL 487105|B.1.1.71|Nigeria|2020-04-23	0.0002694626	Africa
Africa|hCoV-19/Nigeria/ED20-CV162/2020|EPI ISL 527881|B.1|Nigeria|2020-03-30	Africa|hCoV-19/Nigeria/EK084-CV50/2020|EPI ISL 487105|B.1.1.71|Nigeria|2020-04-23	0.0003360947	Africa
Africa|hCoV-19/Nigeria/ED25-CV163/2020|EPI ISL 527882|B.1.5|Nigeria|2020-05-09	Africa|hCoV-19/Nigeria/EK084-CV50/2020|EPI ISL 487105|B.1.1.71|Nigeria|2020-04-23	0.0002688531	Africa
Africa|hCoV-19/Nigeria/ED32-CV164/2020|EPI ISL 527883|B.1.5|Nigeria|2020-05-18	Africa|hCoV-19/Nigeria/EK084-CV50/2020|EPI ISL 487105|B.1.1.71|Nigeria|2020-04-23	0.0002712204	Africa
Africa|hCoV-19/Nigeria/ED46-CV165/2020|EPI ISL 527884|B.1.1.229|Nigeria|2020-04-24	Africa|hCoV-19/Nigeria/EK084-CV50/2020|EPI ISL 487105|B.1.1.71|Nigeria|2020-04-23	0.0002688483	Africa
Africa|hCoV-19/Nigeria/ED48-CV193/2020|EPI ISL 527885|B.1.5|Nigeria|2020-04-26	Africa|hCoV-19/Nigeria/EK084-CV50/2020|EPI ISL 487105|B.1.1.71|Nigeria|2020-04-23	0.0002409503	Africa
Africa|hCoV-19/Nigeria/EK025-CV58/2020|EPI ISL 487098|B.1.1.71|Nigeria|2020-04-19	Africa|hCoV-19/Nigeria/EK084-CV50/2020|EPI ISL 487105|B.1.1.71|Nigeria|2020-04-23	0.0000000000	Africa
Africa|hCoV-19/Algeria/G0638 2264/2020|EPI ISL 418241|B.1|Algeria|2020-03-02	Africa|hCoV-19/Nigeria/EK220-CV54/2020|EPI ISL 487102|B.1.1|Nigeria|2020-05-14	0.0004383124	Africa
Africa|hCoV-19/Algeria/G0640 2265/2020|EPI ISL 418242|B.1|Algeria|2020-03-08	Africa|hCoV-19/Nigeria/EK220-CV54/2020|EPI ISL 487102|B.1.1|Nigeria|2020-05-14	0.0003364964	Africa
Africa|hCoV-19/Algeria/G0860 2262/2020|EPI ISL 420037|B.1|Algeria|2020-03-02	Africa|hCoV-19/Nigeria/EK220-CV54/2020|EPI ISL 487102|B.1.1|Nigeria|2020-05-14	0.0003364964	Africa
Africa|hCoV-19/Benin/1022/2020|EPI ISL 476826|B.1|Benin|2020-03-25	Africa|hCoV-19/Nigeria/EK220-CV54/2020|EPI ISL 487102|B.1.1|Nigeria|2020-05-14	0.0003028682	Africa
Africa|hCoV-19/Benin/1092/2020|EPI ISL 476827|B.1|Benin|2020-03-27	Africa|hCoV-19/Nigeria/EK220-CV54/2020|EPI ISL 487102|B.1.1|Nigeria|2020-05-14	0.0003703104	Africa
Africa|hCoV-19/Benin/1408/2020|EPI ISL 476825|B.1.356|Benin|2020-04-04	Africa|hCoV-19/Nigeria/EK220-CV54/2020|EPI ISL 487102|B.1.1|Nigeria|2020-05-14	0.0003365190	Africa
Africa|hCoV-19/Benin/1409/2020|EPI ISL 476828|B.1|Benin|2020-04-06	Africa|hCoV-19/Nigeria/EK220-CV54/2020|EPI ISL 487102|B.1.1|Nigeria|2020-05-14	0.0003728289	Africa
Africa|hCoV-19/Benin/1950/2020|EPI ISL 476830|A|Benin|2020-04-15	Africa|hCoV-19/Nigeria/EK220-CV54/2020|EPI ISL 487102|B.1.1|Nigeria|2020-05-14	0.0005386119	Africa
Africa|hCoV-19/Benin/197/2020|EPI ISL 476822|B.1.178|Benin|2020-03-15	Africa|hCoV-19/Nigeria/EK220-CV54/2020|EPI ISL 487102|B.1.1|Nigeria|2020-05-14	0.0003029018	Africa
Africa|hCoV-19/Benin/2012/2020|EPI ISL 476831|A|Benin|2020-04-15	Africa|hCoV-19/Nigeria/EK220-CV54/2020|EPI ISL 487102|B.1.1|Nigeria|2020-05-14	0.0005722040	Africa
Africa|hCoV-19/Benin/260/2020|EPI ISL 476823|B.1.292|Benin|2020-03-17	Africa|hCoV-19/Nigeria/EK220-CV54/2020|EPI ISL 487102|B.1.1|Nigeria|2020-05-14	0.0004038472	Africa
Africa|hCoV-19/Benin/314/2020|EPI ISL 476834|B.1.5|Benin|2020-03-17	Africa|hCoV-19/Nigeria/EK220-CV54/2020|EPI ISL 487102|B.1.1|Nigeria|2020-05-14	0.0004061170	Africa
Africa|hCoV-19/Benin/461/2020|EPI ISL 476833|A|Benin|2020-03-17	Africa|hCoV-19/Nigeria/EK220-CV54/2020|EPI ISL 487102|B.1.1|Nigeria|2020-05-14	0.0005385105	Africa
Africa|hCoV-19/Benin/501/2020|EPI ISL 476824|B.1.356|Benin|2020-03-17	Africa|hCoV-19/Nigeria/EK220-CV54/2020|EPI ISL 487102|B.1.1|Nigeria|2020-05-14	0.0003364964	Africa
Africa|hCoV-19/Benin/843/2020|EPI ISL 476829|A|Benin|2020-03-19	Africa|hCoV-19/Nigeria/EK220-CV54/2020|EPI ISL 487102|B.1.1|Nigeria|2020-05-14	0.0004712411	Africa
Africa|hCoV-19/Botswana/BOT0455/2020|EPI ISL 560386|B.1|Botswana|2020-03-28	Africa|hCoV-19/Nigeria/EK220-CV54/2020|EPI ISL 487102|B.1.1|Nigeria|2020-05-14	0.0002691862	Africa
Africa|hCoV-19/Botswana/BOT2254/2020|EPI ISL 560390|B.1.1|Botswana|2020-04-08	Africa|hCoV-19/Nigeria/EK220-CV54/2020|EPI ISL 487102|B.1.1|Nigeria|2020-05-14	0.0001369830	Africa
Africa|hCoV-19/Botswana/BOT2283/2020|EPI ISL 560385|B.1|Botswana|2020-04-07	Africa|hCoV-19/Nigeria/EK220-CV54/2020|EPI ISL 487102|B.1.1|Nigeria|2020-05-14	0.0003842002	Africa
Africa|hCoV-19/Botswana/BOT2624/2020|EPI ISL 560387|B.1.1|Botswana|2020-04-05	Africa|hCoV-19/Nigeria/EK220-CV54/2020|EPI ISL 487102|B.1.1|Nigeria|2020-05-14	0.0001396755	Africa
Africa|hCoV-19/Botswana/BOT4161/2020|EPI ISL 560388|B.1.1.220|Botswana|2020-04-16	Africa|hCoV-19/Nigeria/EK220-CV54/2020|EPI ISL 487102|B.1.1|Nigeria|2020-05-14	0.0002076013	Africa
Africa|hCoV-19/DRC/04186/2020|EPI ISL 471411|A|Democratic Republic of the Congo|2020-04-25	Africa|hCoV-19/Nigeria/EK220-CV54/2020|EPI ISL 487102|B.1.1|Nigeria|2020-05-14	0.0005385103	Africa
Africa|hCoV-19/DRC/04188/2020|EPI ISL 471413|A|Democratic Republic of the Congo|2020-04-25	Africa|hCoV-19/Nigeria/EK220-CV54/2020|EPI ISL 487102|B.1.1|Nigeria|2020-05-14	0.0006248206	Africa
Africa|hCoV-19/DRC/10041/2020|EPI ISL 527543|B.1.1.275|Democratic Republic of the Congo|2020-05-22	Africa|hCoV-19/Nigeria/EK220-CV54/2020|EPI ISL 487102|B.1.1|Nigeria|2020-05-14	0.0002048538	Africa
Africa|hCoV-19/DRC/10057/2020|EPI ISL 527538|B.1.1.275|Democratic Republic of the Congo|2020-05-22	Africa|hCoV-19/Nigeria/EK220-CV54/2020|EPI ISL 487102|B.1.1|Nigeria|2020-05-14	0.0002820292	Africa
Africa|hCoV-19/DRC/10061/2020|EPI ISL 527521|B.1.1.275|Democratic Republic of the Congo|2020-05-22	Africa|hCoV-19/Nigeria/EK220-CV54/2020|EPI ISL 487102|B.1.1|Nigeria|2020-05-14	0.0001391170	Africa
Africa|hCoV-19/DRC/10070/2020|EPI ISL 527544|B.1.178|Democratic Republic of the Congo|2020-05-22	Africa|hCoV-19/Nigeria/EK220-CV54/2020|EPI ISL 487102|B.1.1|Nigeria|2020-05-14	0.0004433036	Africa
Africa|hCoV-19/DRC/10120/2020|EPI ISL 513624|B.1.1.275|Democratic Republic of the Congo|2020-05-22	Africa|hCoV-19/Nigeria/EK220-CV54/2020|EPI ISL 487102|B.1.1|Nigeria|2020-05-14	0.0002448519	Africa
Africa|hCoV-19/DRC/10127/2020|EPI ISL 513625|B.1.1.275|Democratic Republic of the Congo|2020-05-22	Africa|hCoV-19/Nigeria/EK220-CV54/2020|EPI ISL 487102|B.1.1|Nigeria|2020-05-14	0.0002416739	Africa
Africa|hCoV-19/DRC/10242/2020|EPI ISL 513626|B.1.84|Democratic Republic of the Congo|2020-05-22	Africa|hCoV-19/Nigeria/EK220-CV54/2020|EPI ISL 487102|B.1.1|Nigeria|2020-05-14	0.0003391631	Africa
Africa|hCoV-19/DRC/10251/2020|EPI ISL 513627|B.1.128|Democratic Republic of the Congo|2020-05-22	Africa|hCoV-19/Nigeria/EK220-CV54/2020|EPI ISL 487102|B.1.1|Nigeria|2020-05-14	0.0004753669	Africa
Africa|hCoV-19/DRC/10324/2020|EPI ISL 527545|B.1.214|Democratic Republic of the Congo|2020-05-22	Africa|hCoV-19/Nigeria/EK220-CV54/2020|EPI ISL 487102|B.1.1|Nigeria|2020-05-14	0.0004096979	Africa
Africa|hCoV-19/DRC/10346/2020|EPI ISL 527546|B.1.214|Democratic Republic of the Congo|2020-05-22	Africa|hCoV-19/Nigeria/EK220-CV54/2020|EPI ISL 487102|B.1.1|Nigeria|2020-05-14	0.0004139648	Africa
Africa|hCoV-19/DRC/10364/2020|EPI ISL 527498|B.1|Democratic Republic of the Congo|2020-05-22	Africa|hCoV-19/Nigeria/EK220-CV54/2020|EPI ISL 487102|B.1.1|Nigeria|2020-05-14	0.0003091183	Africa
Africa|hCoV-19/DRC/10371/2020|EPI ISL 527489|B.1.178|Democratic Republic of the Congo|2020-05-22	Africa|hCoV-19/Nigeria/EK220-CV54/2020|EPI ISL 487102|B.1.1|Nigeria|2020-05-14	0.0004440649	Africa
Africa|hCoV-19/DRC/10373/2020|EPI ISL 527495|B.1.159|Democratic Republic of the Congo|2020-05-22	Africa|hCoV-19/Nigeria/EK220-CV54/2020|EPI ISL 487102|B.1.1|Nigeria|2020-05-14	0.0004104487	Africa
Africa|hCoV-19/DRC/10374/2020|EPI ISL 527539|B.1.84|Democratic Republic of the Congo|2020-05-22	Africa|hCoV-19/Nigeria/EK220-CV54/2020|EPI ISL 487102|B.1.1|Nigeria|2020-05-14	0.0005613400	Africa
Africa|hCoV-19/DRC/10375/2020|EPI ISL 527499|B.1.84|Democratic Republic of the Congo|2020-05-22	Africa|hCoV-19/Nigeria/EK220-CV54/2020|EPI ISL 487102|B.1.1|Nigeria|2020-05-14	0.0004796772	Africa
Africa|hCoV-19/DRC/10399/2020|EPI ISL 527491|B.1.214|Democratic Republic of the Congo|2020-05-22	Africa|hCoV-19/Nigeria/EK220-CV54/2020|EPI ISL 487102|B.1.1|Nigeria|2020-05-14	0.0003074477	Africa
Africa|hCoV-19/DRC/10502/2020|EPI ISL 527547|B.1.5|Democratic Republic of the Congo|2020-05-20	Africa|hCoV-19/Nigeria/EK220-CV54/2020|EPI ISL 487102|B.1.1|Nigeria|2020-05-14	0.0002387842	Africa
Africa|hCoV-19/DRC/10506/2020|EPI ISL 527524|B.1.5|Democratic Republic of the Congo|2020-05-18	Africa|hCoV-19/Nigeria/EK220-CV54/2020|EPI ISL 487102|B.1.1|Nigeria|2020-05-14	0.0002095711	Africa
Africa|hCoV-19/DRC/10507/2020|EPI ISL 527492|B.1.5|Democratic Republic of the Congo|2020-05-18	Africa|hCoV-19/Nigeria/EK220-CV54/2020|EPI ISL 487102|B.1.1|Nigeria|2020-05-14	0.0002734268	Africa
Africa|hCoV-19/DRC/10508/2020|EPI ISL 527494|B.1.5|Democratic Republic of the Congo|2020-05-20	Africa|hCoV-19/Nigeria/EK220-CV54/2020|EPI ISL 487102|B.1.1|Nigeria|2020-05-14	0.0002719493	Africa
Africa|hCoV-19/DRC/10532/2020|EPI ISL 527532|B.1.5|Democratic Republic of the Congo|2020-05-20	Africa|hCoV-19/Nigeria/EK220-CV54/2020|EPI ISL 487102|B.1.1|Nigeria|2020-05-14	0.0002097688	Africa
Africa|hCoV-19/DRC/10533/2020|EPI ISL 527548|B.1.5|Democratic Republic of the Congo|2020-05-20	Africa|hCoV-19/Nigeria/EK220-CV54/2020|EPI ISL 487102|B.1.1|Nigeria|2020-05-14	0.0002729856	Africa
Africa|hCoV-19/DRC/10621/2020|EPI ISL 527526|B.1.214|Democratic Republic of the Congo|2020-05-23	Africa|hCoV-19/Nigeria/EK220-CV54/2020|EPI ISL 487102|B.1.1|Nigeria|2020-05-14	0.0003139927	Africa
Africa|hCoV-19/DRC/10640/2020|EPI ISL 527541|B.1|Democratic Republic of the Congo|2020-05-22	Africa|hCoV-19/Nigeria/EK220-CV54/2020|EPI ISL 487102|B.1.1|Nigeria|2020-05-14	0.0004942635	Africa
Africa|hCoV-19/DRC/10644/2020|EPI ISL 527549|B.1|Democratic Republic of the Congo|2020-05-22	Africa|hCoV-19/Nigeria/EK220-CV54/2020|EPI ISL 487102|B.1.1|Nigeria|2020-05-14	0.0005460213	Africa
Africa|hCoV-19/DRC/10728/2020|EPI ISL 513628|B.1.5|Democratic Republic of the Congo|2020-05-23	Africa|hCoV-19/Nigeria/EK220-CV54/2020|EPI ISL 487102|B.1.1|Nigeria|2020-05-14	0.0002804683	Africa
Africa|hCoV-19/DRC/10731/2020|EPI ISL 513629|B.1.1.1|Democratic Republic of the Congo|2020-05-23	Africa|hCoV-19/Nigeria/EK220-CV54/2020|EPI ISL 487102|B.1.1|Nigeria|2020-05-14	0.0003178173	Africa
Africa|hCoV-19/DRC/10733/2020|EPI ISL 513630|B.1|Democratic Republic of the Congo|2020-05-23	Africa|hCoV-19/Nigeria/EK220-CV54/2020|EPI ISL 487102|B.1.1|Nigeria|2020-05-14	0.0004058874	Africa
Africa|hCoV-19/DRC/108/2020|EPI ISL 417948|B.1.128|Democratic Republic of the Congo|2020-03-19	Africa|hCoV-19/Nigeria/EK220-CV54/2020|EPI ISL 487102|B.1.1|Nigeria|2020-05-14	0.0003706288	Africa
Africa|hCoV-19/DRC/10885/2020|EPI ISL 513631|B.1.84|Democratic Republic of the Congo|2020-05-23	Africa|hCoV-19/Nigeria/EK220-CV54/2020|EPI ISL 487102|B.1.1|Nigeria|2020-05-14	0.0004088142	Africa
Africa|hCoV-19/DRC/10902/2020|EPI ISL 527490|B.1.178|Democratic Republic of the Congo|2020-05-23	Africa|hCoV-19/Nigeria/EK220-CV54/2020|EPI ISL 487102|B.1.1|Nigeria|2020-05-14	0.0003754588	Africa
Africa|hCoV-19/DRC/10913/2020|EPI ISL 527507|B.1.84|Democratic Republic of the Congo|2020-05-24	Africa|hCoV-19/Nigeria/EK220-CV54/2020|EPI ISL 487102|B.1.1|Nigeria|2020-05-14	0.0004826348	Africa
Africa|hCoV-19/DRC/11005/2020|EPI ISL 527550|B.1.159|Democratic Republic of the Congo|2020-05-24	Africa|hCoV-19/Nigeria/EK220-CV54/2020|EPI ISL 487102|B.1.1|Nigeria|2020-05-14	0.0005120189	Africa
Africa|hCoV-19/DRC/11008/2020|EPI ISL 527503|B.1.159|Democratic Republic of the Congo|2020-05-24	Africa|hCoV-19/Nigeria/EK220-CV54/2020|EPI ISL 487102|B.1.1|Nigeria|2020-05-14	0.0004477036	Africa
Africa|hCoV-19/DRC/11022/2020|EPI ISL 527551|B.1.214|Democratic Republic of the Congo|2020-05-24	Africa|hCoV-19/Nigeria/EK220-CV54/2020|EPI ISL 487102|B.1.1|Nigeria|2020-05-14	0.0004780487	Africa
Africa|hCoV-19/DRC/11024/2020|EPI ISL 527552|B.1.149|Democratic Republic of the Congo|2020-05-24	Africa|hCoV-19/Nigeria/EK220-CV54/2020|EPI ISL 487102|B.1.1|Nigeria|2020-05-14	0.0005168716	Africa
Africa|hCoV-19/DRC/11026/2020|EPI ISL 527553|B.1.149|Democratic Republic of the Congo|2020-05-24	Africa|hCoV-19/Nigeria/EK220-CV54/2020|EPI ISL 487102|B.1.1|Nigeria|2020-05-14	0.0003754330	Africa
Africa|hCoV-19/DRC/11031/2020|EPI ISL 527554|B.1.214|Democratic Republic of the Congo|2020-05-24	Africa|hCoV-19/Nigeria/EK220-CV54/2020|EPI ISL 487102|B.1.1|Nigeria|2020-05-14	0.0004098755	Africa
Africa|hCoV-19/DRC/11041/2020|EPI ISL 527555|B.1|Democratic Republic of the Congo|2020-05-24	Africa|hCoV-19/Nigeria/EK220-CV54/2020|EPI ISL 487102|B.1.1|Nigeria|2020-05-14	0.0003755961	Africa
Africa|hCoV-19/DRC/11057/2020|EPI ISL 527528|B.1.5|Democratic Republic of the Congo|2020-05-24	Africa|hCoV-19/Nigeria/EK220-CV54/2020|EPI ISL 487102|B.1.1|Nigeria|2020-05-14	0.0003143545	Africa
Africa|hCoV-19/DRC/11078/2020|EPI ISL 527514|B.1|Democratic Republic of the Congo|2020-05-24	Africa|hCoV-19/Nigeria/EK220-CV54/2020|EPI ISL 487102|B.1.1|Nigeria|2020-05-14	0.0004149098	Africa
Africa|hCoV-19/DRC/11079/2020|EPI ISL 527500|B.1.214|Democratic Republic of the Congo|2020-05-24	Africa|hCoV-19/Nigeria/EK220-CV54/2020|EPI ISL 487102|B.1.1|Nigeria|2020-05-14	0.0003432685	Africa
Africa|hCoV-19/DRC/11093/2020|EPI ISL 527527|B.1.5|Democratic Republic of the Congo|2020-05-24	Africa|hCoV-19/Nigeria/EK220-CV54/2020|EPI ISL 487102|B.1.1|Nigeria|2020-05-14	0.0003853289	Africa
Africa|hCoV-19/DRC/11096/2020|EPI ISL 527522|B.1|Democratic Republic of the Congo|2020-05-24	Africa|hCoV-19/Nigeria/EK220-CV54/2020|EPI ISL 487102|B.1.1|Nigeria|2020-05-14	0.0003480089	Africa
Africa|hCoV-19/DRC/11114/2020|EPI ISL 527534|B.1.214|Democratic Republic of the Congo|2020-05-25	Africa|hCoV-19/Nigeria/EK220-CV54/2020|EPI ISL 487102|B.1.1|Nigeria|2020-05-14	0.0004199136	Africa
Africa|hCoV-19/DRC/11123/2020|EPI ISL 527496|B.1.84|Democratic Republic of the Congo|2020-05-24	Africa|hCoV-19/Nigeria/EK220-CV54/2020|EPI ISL 487102|B.1.1|Nigeria|2020-05-14	0.0003762600	Africa
Africa|hCoV-19/DRC/11134/2020|EPI ISL 527518|B.1.5|Democratic Republic of the Congo|2020-05-24	Africa|hCoV-19/Nigeria/EK220-CV54/2020|EPI ISL 487102|B.1.1|Nigeria|2020-05-14	0.0002775910	Africa
Africa|hCoV-19/DRC/11143/2020|EPI ISL 527556|B.1|Democratic Republic of the Congo|2020-05-24	Africa|hCoV-19/Nigeria/EK220-CV54/2020|EPI ISL 487102|B.1.1|Nigeria|2020-05-14	0.0005120815	Africa
Africa|hCoV-19/DRC/11145/2020|EPI ISL 527501|B.1.214|Democratic Republic of the Congo|2020-05-24	Africa|hCoV-19/Nigeria/EK220-CV54/2020|EPI ISL 487102|B.1.1|Nigeria|2020-05-14	0.0004809721	Africa
Africa|hCoV-19/DRC/11148/2020|EPI ISL 527525|B.1.178|Democratic Republic of the Congo|2020-05-24	Africa|hCoV-19/Nigeria/EK220-CV54/2020|EPI ISL 487102|B.1.1|Nigeria|2020-05-14	0.0004903999	Africa
Africa|hCoV-19/DRC/11157/2020|EPI ISL 527530|B.1|Democratic Republic of the Congo|2020-05-25	Africa|hCoV-19/Nigeria/EK220-CV54/2020|EPI ISL 487102|B.1.1|Nigeria|2020-05-14	0.0004527439	Africa
Africa|hCoV-19/DRC/11187/2020|EPI ISL 527523|B.1.1.275|Democratic Republic of the Congo|2020-05-23	Africa|hCoV-19/Nigeria/EK220-CV54/2020|EPI ISL 487102|B.1.1|Nigeria|2020-05-14	0.0002787806	Africa
Africa|hCoV-19/DRC/11191/2020|EPI ISL 527506|B.1.1.275|Democratic Republic of the Congo|2020-05-23	Africa|hCoV-19/Nigeria/EK220-CV54/2020|EPI ISL 487102|B.1.1|Nigeria|2020-05-14	0.0001719210	Africa
Africa|hCoV-19/DRC/11252/2020|EPI ISL 527557|B.1.1.275|Democratic Republic of the Congo|2020-05-21	Africa|hCoV-19/Nigeria/EK220-CV54/2020|EPI ISL 487102|B.1.1|Nigeria|2020-05-14	0.0003411563	Africa
Africa|hCoV-19/DRC/11260/2020|EPI ISL 527558|B.1.1.275|Democratic Republic of the Congo|2020-05-23	Africa|hCoV-19/Nigeria/EK220-CV54/2020|EPI ISL 487102|B.1.1|Nigeria|2020-05-14	0.0002047609	Africa
Africa|hCoV-19/DRC/1131/2020|EPI ISL 429255|B.1.5|Democratic Republic of the Congo|2020-04-05	Africa|hCoV-19/Nigeria/EK220-CV54/2020|EPI ISL 487102|B.1.1|Nigeria|2020-05-14	0.0002715247	Africa
Africa|hCoV-19/DRC/11310/2020|EPI ISL 527529|B.1.149|Democratic Republic of the Congo|2020-05-25	Africa|hCoV-19/Nigeria/EK220-CV54/2020|EPI ISL 487102|B.1.1|Nigeria|2020-05-14	0.0003846835	Africa
Africa|hCoV-19/DRC/11318/2020|EPI ISL 527559|B.1.149|Democratic Republic of the Congo|2020-05-25	Africa|hCoV-19/Nigeria/EK220-CV54/2020|EPI ISL 487102|B.1.1|Nigeria|2020-05-14	0.0003734032	Africa
Africa|hCoV-19/DRC/11326/2020|EPI ISL 527508|B.1|Democratic Republic of the Congo|2020-05-25	Africa|hCoV-19/Nigeria/EK220-CV54/2020|EPI ISL 487102|B.1.1|Nigeria|2020-05-14	0.0003791986	Africa
Africa|hCoV-19/DRC/11334/2020|EPI ISL 527504|B.1.178|Democratic Republic of the Congo|2020-05-25	Africa|hCoV-19/Nigeria/EK220-CV54/2020|EPI ISL 487102|B.1.1|Nigeria|2020-05-14	0.0003786582	Africa
Africa|hCoV-19/DRC/11337/2020|EPI ISL 527510|B.1.84|Democratic Republic of the Congo|2020-05-25	Africa|hCoV-19/Nigeria/EK220-CV54/2020|EPI ISL 487102|B.1.1|Nigeria|2020-05-14	0.0004487919	Africa
Africa|hCoV-19/DRC/11341/2020|EPI ISL 527509|B.1.1.275|Democratic Republic of the Congo|2020-05-25	Africa|hCoV-19/Nigeria/EK220-CV54/2020|EPI ISL 487102|B.1.1|Nigeria|2020-05-14	0.0002758901	Africa
Africa|hCoV-19/DRC/11348/2020|EPI ISL 527560|B.1.149|Democratic Republic of the Congo|2020-05-25	Africa|hCoV-19/Nigeria/EK220-CV54/2020|EPI ISL 487102|B.1.1|Nigeria|2020-05-14	0.0003737332	Africa
Africa|hCoV-19/DRC/11369/2020|EPI ISL 527537|B.1.214|Democratic Republic of the Congo|2020-05-25	Africa|hCoV-19/Nigeria/EK220-CV54/2020|EPI ISL 487102|B.1.1|Nigeria|2020-05-14	0.0004214953	Africa
Africa|hCoV-19/DRC/11376/2020|EPI ISL 527513|B.1.214|Democratic Republic of the Congo|2020-05-25	Africa|hCoV-19/Nigeria/EK220-CV54/2020|EPI ISL 487102|B.1.1|Nigeria|2020-05-14	0.0004491947	Africa
Africa|hCoV-19/DRC/11411/2020|EPI ISL 527561|B.1.5|Democratic Republic of the Congo|2020-05-25	Africa|hCoV-19/Nigeria/EK220-CV54/2020|EPI ISL 487102|B.1.1|Nigeria|2020-05-14	0.0003411760	Africa
Africa|hCoV-19/DRC/11450/2020|EPI ISL 527516|B.1.5|Democratic Republic of the Congo|2020-05-25	Africa|hCoV-19/Nigeria/EK220-CV54/2020|EPI ISL 487102|B.1.1|Nigeria|2020-05-14	0.0002803819	Africa
Africa|hCoV-19/DRC/11458/2020|EPI ISL 527497|B.1.5|Democratic Republic of the Congo|2020-05-25	Africa|hCoV-19/Nigeria/EK220-CV54/2020|EPI ISL 487102|B.1.1|Nigeria|2020-05-14	0.0004135261	Africa
Africa|hCoV-19/DRC/11460/2020|EPI ISL 527562|B.1.214|Democratic Republic of the Congo|2020-05-25	Africa|hCoV-19/Nigeria/EK220-CV54/2020|EPI ISL 487102|B.1.1|Nigeria|2020-05-14	0.0005520235	Africa
Africa|hCoV-19/DRC/11472/2020|EPI ISL 527502|B.1.214|Democratic Republic of the Congo|2020-05-25	Africa|hCoV-19/Nigeria/EK220-CV54/2020|EPI ISL 487102|B.1.1|Nigeria|2020-05-14	0.0004804548	Africa
Africa|hCoV-19/DRC/11477/2020|EPI ISL 527563|B.1.84|Democratic Republic of the Congo|2020-05-25	Africa|hCoV-19/Nigeria/EK220-CV54/2020|EPI ISL 487102|B.1.1|Nigeria|2020-05-14	0.0003067562	Africa
Africa|hCoV-19/DRC/11486/2020|EPI ISL 527564|B.1.214|Democratic Republic of the Congo|2020-05-25	Africa|hCoV-19/Nigeria/EK220-CV54/2020|EPI ISL 487102|B.1.1|Nigeria|2020-05-14	0.0004779255	Africa
Africa|hCoV-19/DRC/11487/2020|EPI ISL 527505|B.1|Democratic Republic of the Congo|2020-05-25	Africa|hCoV-19/Nigeria/EK220-CV54/2020|EPI ISL 487102|B.1.1|Nigeria|2020-05-14	0.0004138976	Africa
Africa|hCoV-19/DRC/11507/2020|EPI ISL 527512|B.1|Democratic Republic of the Congo|2020-05-25	Africa|hCoV-19/Nigeria/EK220-CV54/2020|EPI ISL 487102|B.1.1|Nigeria|2020-05-14	0.0004482127	Africa
Africa|hCoV-19/DRC/1151/2020|EPI ISL 447596|B.38|Democratic Republic of the Congo|2020-04-05	Africa|hCoV-19/Nigeria/EK220-CV54/2020|EPI ISL 487102|B.1.1|Nigeria|2020-05-14	0.0006123726	Africa
Africa|hCoV-19/DRC/11511/2020|EPI ISL 527511|B.1.214|Democratic Republic of the Congo|2020-05-25	Africa|hCoV-19/Nigeria/EK220-CV54/2020|EPI ISL 487102|B.1.1|Nigeria|2020-05-14	0.0004834127	Africa
Africa|hCoV-19/DRC/11572/2020|EPI ISL 527565|B.1.214|Democratic Republic of the Congo|2020-05-25	Africa|hCoV-19/Nigeria/EK220-CV54/2020|EPI ISL 487102|B.1.1|Nigeria|2020-05-14	0.0003750416	Africa
Africa|hCoV-19/DRC/11576/2020|EPI ISL 527517|B.1|Democratic Republic of the Congo|2020-05-25	Africa|hCoV-19/Nigeria/EK220-CV54/2020|EPI ISL 487102|B.1.1|Nigeria|2020-05-14	0.0003819628	Africa
Africa|hCoV-19/DRC/11583/2020|EPI ISL 527542|B.1|Democratic Republic of the Congo|2020-05-25	Africa|hCoV-19/Nigeria/EK220-CV54/2020|EPI ISL 487102|B.1.1|Nigeria|2020-05-14	0.0003891548	Africa
Africa|hCoV-19/DRC/11616/2020|EPI ISL 527519|B.1|Democratic Republic of the Congo|2020-05-25	Africa|hCoV-19/Nigeria/EK220-CV54/2020|EPI ISL 487102|B.1.1|Nigeria|2020-05-14	0.0003466220	Africa
Africa|hCoV-19/DRC/11623/2020|EPI ISL 527566|B.1.5|Democratic Republic of the Congo|2020-05-25	Africa|hCoV-19/Nigeria/EK220-CV54/2020|EPI ISL 487102|B.1.1|Nigeria|2020-05-14	0.0003755941	Africa
Africa|hCoV-19/DRC/11624/2020|EPI ISL 527567|B.1.149|Democratic Republic of the Congo|2020-05-25	Africa|hCoV-19/Nigeria/EK220-CV54/2020|EPI ISL 487102|B.1.1|Nigeria|2020-05-14	0.0003754128	Africa
Africa|hCoV-19/DRC/11631/2020|EPI ISL 527568|B.1.149|Democratic Republic of the Congo|2020-05-25	Africa|hCoV-19/Nigeria/EK220-CV54/2020|EPI ISL 487102|B.1.1|Nigeria|2020-05-14	0.0003757976	Africa
Africa|hCoV-19/DRC/11632/2020|EPI ISL 527493|B.1|Democratic Republic of the Congo|2020-05-25	Africa|hCoV-19/Nigeria/EK220-CV54/2020|EPI ISL 487102|B.1.1|Nigeria|2020-05-14	0.0004103141	Africa
Africa|hCoV-19/DRC/11635/2020|EPI ISL 527540|B.1.214|Democratic Republic of the Congo|2020-05-25	Africa|hCoV-19/Nigeria/EK220-CV54/2020|EPI ISL 487102|B.1.1|Nigeria|2020-05-14	0.0004224957	Africa
Africa|hCoV-19/DRC/11640/2020|EPI ISL 527535|B.1.178|Democratic Republic of the Congo|2020-05-25	Africa|hCoV-19/Nigeria/EK220-CV54/2020|EPI ISL 487102|B.1.1|Nigeria|2020-05-14	0.0004888110	Africa
Africa|hCoV-19/DRC/11643/2020|EPI ISL 527520|B.1.5|Democratic Republic of the Congo|2020-05-25	Africa|hCoV-19/Nigeria/EK220-CV54/2020|EPI ISL 487102|B.1.1|Nigeria|2020-05-14	0.0003821982	Africa
Africa|hCoV-19/DRC/11648/2020|EPI ISL 527569|B.1.6|Democratic Republic of the Congo|2020-05-25	Africa|hCoV-19/Nigeria/EK220-CV54/2020|EPI ISL 487102|B.1.1|Nigeria|2020-05-14	0.0004079904	Africa
Africa|hCoV-19/DRC/11652/2020|EPI ISL 527570|B.1.149|Democratic Republic of the Congo|2020-05-25	Africa|hCoV-19/Nigeria/EK220-CV54/2020|EPI ISL 487102|B.1.1|Nigeria|2020-05-14	0.0003753091	Africa
Africa|hCoV-19/DRC/11653/2020|EPI ISL 527533|B.1.84|Democratic Republic of the Congo|2020-05-25	Africa|hCoV-19/Nigeria/EK220-CV54/2020|EPI ISL 487102|B.1.1|Nigeria|2020-05-14	0.0003496196	Africa
Africa|hCoV-19/DRC/11676/2020|EPI ISL 527531|B.1|Democratic Republic of the Congo|2020-05-26	Africa|hCoV-19/Nigeria/EK220-CV54/2020|EPI ISL 487102|B.1.1|Nigeria|2020-05-14	0.0005619603	Africa
Africa|hCoV-19/DRC/11677/2020|EPI ISL 527515|B.1.214|Democratic Republic of the Congo|2020-05-26	Africa|hCoV-19/Nigeria/EK220-CV54/2020|EPI ISL 487102|B.1.1|Nigeria|2020-05-14	0.0003814781	Africa
Africa|hCoV-19/DRC/11732/2020|EPI ISL 527536|B.1.214|Democratic Republic of the Congo|2020-05-26	Africa|hCoV-19/Nigeria/EK220-CV54/2020|EPI ISL 487102|B.1.1|Nigeria|2020-05-14	0.0002096150	Africa
Africa|hCoV-19/DRC/11733/2020|EPI ISL 527571|B.1.149|Democratic Republic of the Congo|2020-05-26	Africa|hCoV-19/Nigeria/EK220-CV54/2020|EPI ISL 487102|B.1.1|Nigeria|2020-05-14	0.0003733820	Africa
Africa|hCoV-19/DRC/11806/2020|EPI ISL 527572|B.1.214|Democratic Republic of the Congo|2020-05-26	Africa|hCoV-19/Nigeria/EK220-CV54/2020|EPI ISL 487102|B.1.1|Nigeria|2020-05-14	0.0004776972	Africa
Africa|hCoV-19/DRC/1234/2020|EPI ISL 429258|B.1.5|Democratic Republic of the Congo|2020-04-06	Africa|hCoV-19/Nigeria/EK220-CV54/2020|EPI ISL 487102|B.1.1|Nigeria|2020-05-14	0.0002859948	Africa
Africa|hCoV-19/DRC/1249/2020|EPI ISL 429259|B.1.5|Democratic Republic of the Congo|2020-04-06	Africa|hCoV-19/Nigeria/EK220-CV54/2020|EPI ISL 487102|B.1.1|Nigeria|2020-05-14	0.0002727091	Africa
Africa|hCoV-19/DRC/1319/2020|EPI ISL 431011|B.1.128|Democratic Republic of the Congo|2020-04-07	Africa|hCoV-19/Nigeria/EK220-CV54/2020|EPI ISL 487102|B.1.1|Nigeria|2020-05-14	0.0003745858	Africa
Africa|hCoV-19/DRC/1324/2020|EPI ISL 435033|B.1.128|Democratic Republic of the Congo|2020-04-07	Africa|hCoV-19/Nigeria/EK220-CV54/2020|EPI ISL 487102|B.1.1|Nigeria|2020-05-14	0.0003720524	Africa
Africa|hCoV-19/DRC/1326/2020|EPI ISL 435116|B.1|Democratic Republic of the Congo|2020-04-07	Africa|hCoV-19/Nigeria/EK220-CV54/2020|EPI ISL 487102|B.1.1|Nigeria|2020-05-14	0.0003465221	Africa
Africa|hCoV-19/DRC/1375/2020|EPI ISL 435117|B.1.1.1|Democratic Republic of the Congo|2020-04-07	Africa|hCoV-19/Nigeria/EK220-CV54/2020|EPI ISL 487102|B.1.1|Nigeria|2020-05-14	0.0003108480	Africa
Africa|hCoV-19/DRC/1376/2020|EPI ISL 431012|B.1.1.1|Democratic Republic of the Congo|2020-04-07	Africa|hCoV-19/Nigeria/EK220-CV54/2020|EPI ISL 487102|B.1.1|Nigeria|2020-05-14	0.0002739416	Africa
Africa|hCoV-19/DRC/1377/2020|EPI ISL 434678|B.1.1.1|Democratic Republic of the Congo|2020-04-07	Africa|hCoV-19/Nigeria/EK220-CV54/2020|EPI ISL 487102|B.1.1|Nigeria|2020-05-14	0.0002376898	Africa
Africa|hCoV-19/DRC/1378/2020|EPI ISL 435118|B.1.1.1|Democratic Republic of the Congo|2020-04-07	Africa|hCoV-19/Nigeria/EK220-CV54/2020|EPI ISL 487102|B.1.1|Nigeria|2020-05-14	0.0002731133	Africa
Africa|hCoV-19/DRC/1382/2020|EPI ISL 435113|B.1.1.1|Democratic Republic of the Congo|2020-04-07	Africa|hCoV-19/Nigeria/EK220-CV54/2020|EPI ISL 487102|B.1.1|Nigeria|2020-05-14	0.0002783443	Africa
Africa|hCoV-19/DRC/1397/2020|EPI ISL 434679|B.1.1.1|Democratic Republic of the Congo|2020-04-07	Africa|hCoV-19/Nigeria/EK220-CV54/2020|EPI ISL 487102|B.1.1|Nigeria|2020-05-14	0.0002733708	Africa
Africa|hCoV-19/DRC/1398/2020|EPI ISL 435114|B.1.1.1|Democratic Republic of the Congo|2020-04-07	Africa|hCoV-19/Nigeria/EK220-CV54/2020|EPI ISL 487102|B.1.1|Nigeria|2020-05-14	0.0002362302	Africa
Africa|hCoV-19/DRC/1422/2020|EPI ISL 434680|B.1.149|Democratic Republic of the Congo|2020-04-08	Africa|hCoV-19/Nigeria/EK220-CV54/2020|EPI ISL 487102|B.1.1|Nigeria|2020-05-14	0.0003795988	Africa
Africa|hCoV-19/DRC/1423/2020|EPI ISL 434710|B.1.149|Democratic Republic of the Congo|2020-04-08	Africa|hCoV-19/Nigeria/EK220-CV54/2020|EPI ISL 487102|B.1.1|Nigeria|2020-05-14	0.0003374646	Africa
Africa|hCoV-19/DRC/1486/2020|EPI ISL 434711|B.1|Democratic Republic of the Congo|2020-04-08	Africa|hCoV-19/Nigeria/EK220-CV54/2020|EPI ISL 487102|B.1.1|Nigeria|2020-05-14	0.0003147094	Africa
Africa|hCoV-19/DRC/1516/2020|EPI ISL 435032|B.1.5|Democratic Republic of the Congo|2020-04-09	Africa|hCoV-19/Nigeria/EK220-CV54/2020|EPI ISL 487102|B.1.1|Nigeria|2020-05-14	0.0002691862	Africa
Africa|hCoV-19/DRC/1565/2020|EPI ISL 434681|B.1|Democratic Republic of the Congo|2020-04-09	Africa|hCoV-19/Nigeria/EK220-CV54/2020|EPI ISL 487102|B.1.1|Nigeria|2020-05-14	0.0003090190	Africa
Africa|hCoV-19/DRC/158/2020|EPI ISL 417950|B.40|Democratic Republic of the Congo|2020-03-20	Africa|hCoV-19/Nigeria/EK220-CV54/2020|EPI ISL 487102|B.1.1|Nigeria|2020-05-14	0.0006058993	Africa
Africa|hCoV-19/DRC/1715/2020|EPI ISL 435156|B.1.84|Democratic Republic of the Congo|2020-04-10	Africa|hCoV-19/Nigeria/EK220-CV54/2020|EPI ISL 487102|B.1.1|Nigeria|2020-05-14	0.0003400788	Africa
Africa|hCoV-19/DRC/1767/2020|EPI ISL 435157|B.1.5|Democratic Republic of the Congo|2020-04-10	Africa|hCoV-19/Nigeria/EK220-CV54/2020|EPI ISL 487102|B.1.1|Nigeria|2020-05-14	0.0002806746	Africa
Africa|hCoV-19/DRC/1779/2020|EPI ISL 435158|C.14|Democratic Republic of the Congo|2020-04-10	Africa|hCoV-19/Nigeria/EK220-CV54/2020|EPI ISL 487102|B.1.1|Nigeria|2020-05-14	0.0003484936	Africa
Africa|hCoV-19/DRC/191/2020|EPI ISL 417955|B.1.128|Democratic Republic of the Congo|2020-03-21	Africa|hCoV-19/Nigeria/EK220-CV54/2020|EPI ISL 487102|B.1.1|Nigeria|2020-05-14	0.0003707161	Africa
Africa|hCoV-19/DRC/1952/2020|EPI ISL 435159|B.1.5|Democratic Republic of the Congo|2020-04-11	Africa|hCoV-19/Nigeria/EK220-CV54/2020|EPI ISL 487102|B.1.1|Nigeria|2020-05-14	0.0002774562	Africa
Africa|hCoV-19/DRC/1982/2020|EPI ISL 435160|B.1|Democratic Republic of the Congo|2020-04-12	Africa|hCoV-19/Nigeria/EK220-CV54/2020|EPI ISL 487102|B.1.1|Nigeria|2020-05-14	0.0003109371	Africa
Africa|hCoV-19/DRC/2047/2020|EPI ISL 435161|B.1.1.1|Democratic Republic of the Congo|2020-04-12	Africa|hCoV-19/Nigeria/EK220-CV54/2020|EPI ISL 487102|B.1.1|Nigeria|2020-05-14	0.0002401273	Africa
Africa|hCoV-19/DRC/2063/2020|EPI ISL 435162|B.1|Democratic Republic of the Congo|2020-04-12	Africa|hCoV-19/Nigeria/EK220-CV54/2020|EPI ISL 487102|B.1.1|Nigeria|2020-05-14	0.0002765615	Africa
Africa|hCoV-19/DRC/2120/2020|EPI ISL 435163|B.1.149|Democratic Republic of the Congo|2020-04-12	Africa|hCoV-19/Nigeria/EK220-CV54/2020|EPI ISL 487102|B.1.1|Nigeria|2020-05-14	0.0003398729	Africa
Africa|hCoV-19/DRC/2121/2020|EPI ISL 435164|B.1.149|Democratic Republic of the Congo|2020-04-12	Africa|hCoV-19/Nigeria/EK220-CV54/2020|EPI ISL 487102|B.1.1|Nigeria|2020-05-14	0.0003450078	Africa
Africa|hCoV-19/DRC/2122/2020|EPI ISL 435165|B.1.149|Democratic Republic of the Congo|2020-04-13	Africa|hCoV-19/Nigeria/EK220-CV54/2020|EPI ISL 487102|B.1.1|Nigeria|2020-05-14	0.0004213668	Africa
Africa|hCoV-19/DRC/2125/2020|EPI ISL 435166|B.1.149|Democratic Republic of the Congo|2020-04-13	Africa|hCoV-19/Nigeria/EK220-CV54/2020|EPI ISL 487102|B.1.1|Nigeria|2020-05-14	0.0003461899	Africa
Africa|hCoV-19/DRC/2128/2020|EPI ISL 435167|B.1|Democratic Republic of the Congo|2020-04-13	Africa|hCoV-19/Nigeria/EK220-CV54/2020|EPI ISL 487102|B.1.1|Nigeria|2020-05-14	0.0002824281	Africa
Africa|hCoV-19/DRC/2133/2020|EPI ISL 435168|B.1.128|Democratic Republic of the Congo|2020-04-13	Africa|hCoV-19/Nigeria/EK220-CV54/2020|EPI ISL 487102|B.1.1|Nigeria|2020-05-14	0.0003852318	Africa
Africa|hCoV-19/DRC/214/2020|EPI ISL 420030|B.1.6|Democratic Republic of the Congo|2020-03-21	Africa|hCoV-19/Nigeria/EK220-CV54/2020|EPI ISL 487102|B.1.1|Nigeria|2020-05-14	0.0002701558	Africa
Africa|hCoV-19/DRC/215/2020|EPI ISL 420031|B.1.1.1|Democratic Republic of the Congo|2020-03-21	Africa|hCoV-19/Nigeria/EK220-CV54/2020|EPI ISL 487102|B.1.1|Nigeria|2020-05-14	0.0002402155	Africa
Africa|hCoV-19/DRC/2169/2020|EPI ISL 436194|B.1.5|Democratic Republic of the Congo|2020-04-13	Africa|hCoV-19/Nigeria/EK220-CV54/2020|EPI ISL 487102|B.1.1|Nigeria|2020-05-14	0.0003151246	Africa
Africa|hCoV-19/DRC/2299/2020|EPI ISL 436412|B.1.5|Democratic Republic of the Congo|2020-04-14	Africa|hCoV-19/Nigeria/EK220-CV54/2020|EPI ISL 487102|B.1.1|Nigeria|2020-05-14	0.0003394425	Africa
Africa|hCoV-19/DRC/236/2020|EPI ISL 420032|B.1.128|Democratic Republic of the Congo|2020-03-22	Africa|hCoV-19/Nigeria/EK220-CV54/2020|EPI ISL 487102|B.1.1|Nigeria|2020-05-14	0.0003711702	Africa
Africa|hCoV-19/DRC/2363/2020|EPI ISL 437194|B.1.84|Democratic Republic of the Congo|2020-04-14	Africa|hCoV-19/Nigeria/EK220-CV54/2020|EPI ISL 487102|B.1.1|Nigeria|2020-05-14	0.0003054654	Africa
Africa|hCoV-19/DRC/2384/2020|EPI ISL 437196|B.1.149|Democratic Republic of the Congo|2020-04-14	Africa|hCoV-19/Nigeria/EK220-CV54/2020|EPI ISL 487102|B.1.1|Nigeria|2020-05-14	0.0003456875	Africa
Africa|hCoV-19/DRC/241/2020|EPI ISL 420033|B.1.1.75|Democratic Republic of the Congo|2020-03-22	Africa|hCoV-19/Nigeria/EK220-CV54/2020|EPI ISL 487102|B.1.1|Nigeria|2020-05-14	0.0002024284	Africa
Africa|hCoV-19/DRC/243/2020|EPI ISL 420034|B.1|Democratic Republic of the Congo|2020-03-22	Africa|hCoV-19/Nigeria/EK220-CV54/2020|EPI ISL 487102|B.1.1|Nigeria|2020-05-14	0.0002758996	Africa
Africa|hCoV-19/DRC/248/2020|EPI ISL 420035|B.1.5|Democratic Republic of the Congo|2020-03-22	Africa|hCoV-19/Nigeria/EK220-CV54/2020|EPI ISL 487102|B.1.1|Nigeria|2020-05-14	0.0002361743	Africa
Africa|hCoV-19/DRC/2496/2020|EPI ISL 437337|B.1.149|Democratic Republic of the Congo|2020-04-15	Africa|hCoV-19/Nigeria/EK220-CV54/2020|EPI ISL 487102|B.1.1|Nigeria|2020-05-14	0.0003701697	Africa
Africa|hCoV-19/DRC/2529/2020|EPI ISL 437338|B.1.178|Democratic Republic of the Congo|2020-04-15	Africa|hCoV-19/Nigeria/EK220-CV54/2020|EPI ISL 487102|B.1.1|Nigeria|2020-05-14	0.0003365111	Africa
Africa|hCoV-19/DRC/253/2020|EPI ISL 420838|B.1.5|Democratic Republic of the Congo|2020-03-22	Africa|hCoV-19/Nigeria/EK220-CV54/2020|EPI ISL 487102|B.1.1|Nigeria|2020-05-14	0.0002370380	Africa
Africa|hCoV-19/DRC/2536/2020|EPI ISL 437339|B.1|Democratic Republic of the Congo|2020-04-15	Africa|hCoV-19/Nigeria/EK220-CV54/2020|EPI ISL 487102|B.1.1|Nigeria|2020-05-14	0.0003365111	Africa
Africa|hCoV-19/DRC/254/2020|EPI ISL 420839|B.1|Democratic Republic of the Congo|2020-03-22	Africa|hCoV-19/Nigeria/EK220-CV54/2020|EPI ISL 487102|B.1.1|Nigeria|2020-05-14	0.0003071631	Africa
Africa|hCoV-19/DRC/2563/2020|EPI ISL 437340|B.1.9|Democratic Republic of the Congo|2020-04-15	Africa|hCoV-19/Nigeria/EK220-CV54/2020|EPI ISL 487102|B.1.1|Nigeria|2020-05-14	0.0005384827	Africa
Africa|hCoV-19/DRC/2580/2020|EPI ISL 437341|B.1.5|Democratic Republic of the Congo|2020-04-15	Africa|hCoV-19/Nigeria/EK220-CV54/2020|EPI ISL 487102|B.1.1|Nigeria|2020-05-14	0.0002707135	Africa
Africa|hCoV-19/DRC/2644/2020|EPI ISL 437342|B.1.84|Democratic Republic of the Congo|2020-04-15	Africa|hCoV-19/Nigeria/EK220-CV54/2020|EPI ISL 487102|B.1.1|Nigeria|2020-05-14	0.0003756432	Africa
Africa|hCoV-19/DRC/2670/2020|EPI ISL 437343|B.1.9|Democratic Republic of the Congo|2020-04-15	Africa|hCoV-19/Nigeria/EK220-CV54/2020|EPI ISL 487102|B.1.1|Nigeria|2020-05-14	0.0005721873	Africa
Africa|hCoV-19/DRC/2727/2020|EPI ISL 437344|B.1|Democratic Republic of the Congo|2020-04-16	Africa|hCoV-19/Nigeria/EK220-CV54/2020|EPI ISL 487102|B.1.1|Nigeria|2020-05-14	0.0002397245	Africa
Africa|hCoV-19/DRC/2728/2020|EPI ISL 437345|B.1.84|Democratic Republic of the Congo|2020-04-16	Africa|hCoV-19/Nigeria/EK220-CV54/2020|EPI ISL 487102|B.1.1|Nigeria|2020-05-14	0.0003447153	Africa
Africa|hCoV-19/DRC/2813/2020|EPI ISL 437346|C.14|Democratic Republic of the Congo|2020-04-16	Africa|hCoV-19/Nigeria/EK220-CV54/2020|EPI ISL 487102|B.1.1|Nigeria|2020-05-14	0.0003703565	Africa
Africa|hCoV-19/DRC/2819/2020|EPI ISL 437347|B.1|Democratic Republic of the Congo|2020-04-16	Africa|hCoV-19/Nigeria/EK220-CV54/2020|EPI ISL 487102|B.1.1|Nigeria|2020-05-14	0.0003782210	Africa
Africa|hCoV-19/DRC/2827/2020|EPI ISL 437348|B.1|Democratic Republic of the Congo|2020-04-16	Africa|hCoV-19/Nigeria/EK220-CV54/2020|EPI ISL 487102|B.1.1|Nigeria|2020-05-14	0.0002691744	Africa
Africa|hCoV-19/DRC/2855/2020|EPI ISL 437350|B.1|Democratic Republic of the Congo|2020-04-16	Africa|hCoV-19/Nigeria/EK220-CV54/2020|EPI ISL 487102|B.1.1|Nigeria|2020-05-14	0.0003028538	Africa
Africa|hCoV-19/DRC/2864/2020|EPI ISL 437351|B.1|Democratic Republic of the Congo|2020-04-16	Africa|hCoV-19/Nigeria/EK220-CV54/2020|EPI ISL 487102|B.1.1|Nigeria|2020-05-14	0.0003034941	Africa
Africa|hCoV-19/DRC/2904/2020|EPI ISL 437352|B.1|Democratic Republic of the Congo|2020-04-17	Africa|hCoV-19/Nigeria/EK220-CV54/2020|EPI ISL 487102|B.1.1|Nigeria|2020-05-14	0.0003028539	Africa
Africa|hCoV-19/DRC/2938/2020|EPI ISL 437353|B.1.275|Democratic Republic of the Congo|2020-04-17	Africa|hCoV-19/Nigeria/EK220-CV54/2020|EPI ISL 487102|B.1.1|Nigeria|2020-05-14	0.0004873160	Africa
Africa|hCoV-19/DRC/2939/2020|EPI ISL 437354|B.1|Democratic Republic of the Congo|2020-04-17	Africa|hCoV-19/Nigeria/EK220-CV54/2020|EPI ISL 487102|B.1.1|Nigeria|2020-05-14	0.0004046615	Africa
Africa|hCoV-19/DRC/2942/2020|EPI ISL 437355|B.1|Democratic Republic of the Congo|2020-04-17	Africa|hCoV-19/Nigeria/EK220-CV54/2020|EPI ISL 487102|B.1.1|Nigeria|2020-05-14	0.0004152627	Africa
Africa|hCoV-19/DRC/299/2020|EPI ISL 420840|B.4|Democratic Republic of the Congo|2020-03-20	Africa|hCoV-19/Nigeria/EK220-CV54/2020|EPI ISL 487102|B.1.1|Nigeria|2020-05-14	0.0007535042	Africa
Africa|hCoV-19/DRC/300/2020|EPI ISL 420841|A|Democratic Republic of the Congo|2020-03-22	Africa|hCoV-19/Nigeria/EK220-CV54/2020|EPI ISL 487102|B.1.1|Nigeria|2020-05-14	0.0005429023	Africa
Africa|hCoV-19/DRC/3041/2020|EPI ISL 437356|B.1|Democratic Republic of the Congo|2020-04-18	Africa|hCoV-19/Nigeria/EK220-CV54/2020|EPI ISL 487102|B.1.1|Nigeria|2020-05-14	0.0003717043	Africa
Africa|hCoV-19/DRC/307/2020|EPI ISL 420842|B.1.9|Democratic Republic of the Congo|2020-03	Africa|hCoV-19/Nigeria/EK220-CV54/2020|EPI ISL 487102|B.1.1|Nigeria|2020-05-14	0.0003814110	Africa
Africa|hCoV-19/DRC/3070/2020|EPI ISL 437357|B.1.214|Democratic Republic of the Congo|2020-04-18	Africa|hCoV-19/Nigeria/EK220-CV54/2020|EPI ISL 487102|B.1.1|Nigeria|2020-05-14	0.0004060538	Africa
Africa|hCoV-19/DRC/3089/2020|EPI ISL 437358|B.1.84|Democratic Republic of the Congo|2020-04-19	Africa|hCoV-19/Nigeria/EK220-CV54/2020|EPI ISL 487102|B.1.1|Nigeria|2020-05-14	0.0003369317	Africa
Africa|hCoV-19/DRC/3440/2020|EPI ISL 447597|B.1.84|Democratic Republic of the Congo|2020-04-22	Africa|hCoV-19/Nigeria/EK220-CV54/2020|EPI ISL 487102|B.1.1|Nigeria|2020-05-14	0.0003407310	Africa
Africa|hCoV-19/DRC/3451/2020|EPI ISL 447598|B.1.178|Democratic Republic of the Congo|2020-04-22	Africa|hCoV-19/Nigeria/EK220-CV54/2020|EPI ISL 487102|B.1.1|Nigeria|2020-05-14	0.0003751133	Africa
Africa|hCoV-19/DRC/3453/2020|EPI ISL 447599|B.1.84|Democratic Republic of the Congo|2020-04-22	Africa|hCoV-19/Nigeria/EK220-CV54/2020|EPI ISL 487102|B.1.1|Nigeria|2020-05-14	0.0003409401	Africa
Africa|hCoV-19/DRC/3481/2020|EPI ISL 447600|B.1|Democratic Republic of the Congo|2020-04-22	Africa|hCoV-19/Nigeria/EK220-CV54/2020|EPI ISL 487102|B.1.1|Nigeria|2020-05-14	0.0002798570	Africa
Africa|hCoV-19/DRC/3482/2020|EPI ISL 447601|B.1|Democratic Republic of the Congo|2020-04-22	Africa|hCoV-19/Nigeria/EK220-CV54/2020|EPI ISL 487102|B.1.1|Nigeria|2020-05-14	0.0003094162	Africa
Africa|hCoV-19/DRC/3483/2020|EPI ISL 447602|B.1|Democratic Republic of the Congo|2020-04-22	Africa|hCoV-19/Nigeria/EK220-CV54/2020|EPI ISL 487102|B.1.1|Nigeria|2020-05-14	0.0002794172	Africa
Africa|hCoV-19/DRC/3490/2020|EPI ISL 447603|B.1|Democratic Republic of the Congo|2020-04-22	Africa|hCoV-19/Nigeria/EK220-CV54/2020|EPI ISL 487102|B.1.1|Nigeria|2020-05-14	0.0003072764	Africa
Africa|hCoV-19/DRC/3504/2020|EPI ISL 447604|B.1.149|Democratic Republic of the Congo|2020-04-23	Africa|hCoV-19/Nigeria/EK220-CV54/2020|EPI ISL 487102|B.1.1|Nigeria|2020-05-14	0.0003496304	Africa
Africa|hCoV-19/DRC/352/2020|EPI ISL 420850|B.1.5|Democratic Republic of the Congo|2020-03	Africa|hCoV-19/Nigeria/EK220-CV54/2020|EPI ISL 487102|B.1.1|Nigeria|2020-05-14	0.0003069536	Africa
Africa|hCoV-19/DRC/353/2020|EPI ISL 420843|B.1.5|Democratic Republic of the Congo|2020-03	Africa|hCoV-19/Nigeria/EK220-CV54/2020|EPI ISL 487102|B.1.1|Nigeria|2020-05-14	0.0002387434	Africa
Africa|hCoV-19/DRC/355/2020|EPI ISL 420844|B.1|Democratic Republic of the Congo|2020-03	Africa|hCoV-19/Nigeria/EK220-CV54/2020|EPI ISL 487102|B.1.1|Nigeria|2020-05-14	0.0002701286	Africa
Africa|hCoV-19/DRC/3552/2020|EPI ISL 447605|B.1.84|Democratic Republic of the Congo|2020-04-23	Africa|hCoV-19/Nigeria/EK220-CV54/2020|EPI ISL 487102|B.1.1|Nigeria|2020-05-14	0.0003450294	Africa
Africa|hCoV-19/DRC/3595/2020|EPI ISL 447606|B.1.5|Democratic Republic of the Congo|2020-04-23	Africa|hCoV-19/Nigeria/EK220-CV54/2020|EPI ISL 487102|B.1.1|Nigeria|2020-05-14	0.0003060634	Africa
Africa|hCoV-19/DRC/3632/2020|EPI ISL 447607|B.1.5|Democratic Republic of the Congo|2020-04-23	Africa|hCoV-19/Nigeria/EK220-CV54/2020|EPI ISL 487102|B.1.1|Nigeria|2020-05-14	0.0003070313	Africa
Africa|hCoV-19/DRC/3633/2020|EPI ISL 447230|B.1.5|Democratic Republic of the Congo|2020-04-23	Africa|hCoV-19/Nigeria/EK220-CV54/2020|EPI ISL 487102|B.1.1|Nigeria|2020-05-14	0.0003099597	Africa
Africa|hCoV-19/DRC/3653/2020|EPI ISL 447231|B.1.128|Democratic Republic of the Congo|2020-04-23	Africa|hCoV-19/Nigeria/EK220-CV54/2020|EPI ISL 487102|B.1.1|Nigeria|2020-05-14	0.0004397205	Africa
Africa|hCoV-19/DRC/3659/2020|EPI ISL 447232|B.1.128|Democratic Republic of the Congo|2020-04-23	Africa|hCoV-19/Nigeria/EK220-CV54/2020|EPI ISL 487102|B.1.1|Nigeria|2020-05-14	0.0004401224	Africa
Africa|hCoV-19/DRC/3661/2020|EPI ISL 447233|B.1.128|Democratic Republic of the Congo|2020-04-23	Africa|hCoV-19/Nigeria/EK220-CV54/2020|EPI ISL 487102|B.1.1|Nigeria|2020-05-14	0.0004438787	Africa
Africa|hCoV-19/DRC/3662/2020|EPI ISL 447234|B.1.128|Democratic Republic of the Congo|2020-04-23	Africa|hCoV-19/Nigeria/EK220-CV54/2020|EPI ISL 487102|B.1.1|Nigeria|2020-05-14	0.0004435456	Africa
Africa|hCoV-19/DRC/3664/2020|EPI ISL 447235|B.1.128|Democratic Republic of the Congo|2020-04-23	Africa|hCoV-19/Nigeria/EK220-CV54/2020|EPI ISL 487102|B.1.1|Nigeria|2020-05-14	0.0004436214	Africa
Africa|hCoV-19/DRC/3683/2020|EPI ISL 447236|B.1.5|Democratic Republic of the Congo|2020-04-24	Africa|hCoV-19/Nigeria/EK220-CV54/2020|EPI ISL 487102|B.1.1|Nigeria|2020-05-14	0.0003411714	Africa
Africa|hCoV-19/DRC/3688/2020|EPI ISL 447237|B.1.128|Democratic Republic of the Congo|2020-04-24	Africa|hCoV-19/Nigeria/EK220-CV54/2020|EPI ISL 487102|B.1.1|Nigeria|2020-05-14	0.0004421581	Africa
Africa|hCoV-19/DRC/376/2020|EPI ISL 420851|B.1.6|Democratic Republic of the Congo|2020-03-25	Africa|hCoV-19/Nigeria/EK220-CV54/2020|EPI ISL 487102|B.1.1|Nigeria|2020-05-14	0.0003399123	Africa
Africa|hCoV-19/DRC/3764/2020|EPI ISL 447238|B.1.84|Democratic Republic of the Congo|2020-04-24	Africa|hCoV-19/Nigeria/EK220-CV54/2020|EPI ISL 487102|B.1.1|Nigeria|2020-05-14	0.0003747697	Africa
Africa|hCoV-19/DRC/3768/2020|EPI ISL 447239|B.1.84|Democratic Republic of the Congo|2020-04-24	Africa|hCoV-19/Nigeria/EK220-CV54/2020|EPI ISL 487102|B.1.1|Nigeria|2020-05-14	0.0003409552	Africa
Africa|hCoV-19/DRC/3778/2020|EPI ISL 447240|B.1.128|Democratic Republic of the Congo|2020-04-24	Africa|hCoV-19/Nigeria/EK220-CV54/2020|EPI ISL 487102|B.1.1|Nigeria|2020-05-14	0.0004413026	Africa
Africa|hCoV-19/DRC/3787/2020|EPI ISL 447241|B.1|Democratic Republic of the Congo|2020-04-24	Africa|hCoV-19/Nigeria/EK220-CV54/2020|EPI ISL 487102|B.1.1|Nigeria|2020-05-14	0.0003124590	Africa
Africa|hCoV-19/DRC/3791/2020|EPI ISL 447242|B.1|Democratic Republic of the Congo|2020-04-24	Africa|hCoV-19/Nigeria/EK220-CV54/2020|EPI ISL 487102|B.1.1|Nigeria|2020-05-14	0.0003165466	Africa
Africa|hCoV-19/DRC/3803/2020|EPI ISL 447243|B.1|Democratic Republic of the Congo|2020-04-24	Africa|hCoV-19/Nigeria/EK220-CV54/2020|EPI ISL 487102|B.1.1|Nigeria|2020-05-14	0.0002792907	Africa
Africa|hCoV-19/DRC/3806/2020|EPI ISL 447244|B.1|Democratic Republic of the Congo|2020-04-24	Africa|hCoV-19/Nigeria/EK220-CV54/2020|EPI ISL 487102|B.1.1|Nigeria|2020-05-14	0.0002792710	Africa
Africa|hCoV-19/DRC/3827/2020|EPI ISL 447245|B.1|Democratic Republic of the Congo|2020-04-24	Africa|hCoV-19/Nigeria/EK220-CV54/2020|EPI ISL 487102|B.1.1|Nigeria|2020-05-14	0.0004093943	Africa
Africa|hCoV-19/DRC/3829/2020|EPI ISL 447246|B.1|Democratic Republic of the Congo|2020-04-24	Africa|hCoV-19/Nigeria/EK220-CV54/2020|EPI ISL 487102|B.1.1|Nigeria|2020-05-14	0.0003757833	Africa
Africa|hCoV-19/DRC/3834/2020|EPI ISL 447247|A|Democratic Republic of the Congo|2020-04-25	Africa|hCoV-19/Nigeria/EK220-CV54/2020|EPI ISL 487102|B.1.1|Nigeria|2020-05-14	0.0006180915	Africa
Africa|hCoV-19/DRC/3837/2020|EPI ISL 447248|B.1.128|Democratic Republic of the Congo|2020-04-25	Africa|hCoV-19/Nigeria/EK220-CV54/2020|EPI ISL 487102|B.1.1|Nigeria|2020-05-14	0.0004433338	Africa
Africa|hCoV-19/DRC/3841/2020|EPI ISL 447249|B.1.128|Democratic Republic of the Congo|2020-04-25	Africa|hCoV-19/Nigeria/EK220-CV54/2020|EPI ISL 487102|B.1.1|Nigeria|2020-05-14	0.0004763467	Africa
Africa|hCoV-19/DRC/3842/2020|EPI ISL 471396|B.1.128|Democratic Republic of the Congo|2020-04-25	Africa|hCoV-19/Nigeria/EK220-CV54/2020|EPI ISL 487102|B.1.1|Nigeria|2020-05-14	0.0004711854	Africa
Africa|hCoV-19/DRC/3846/2020|EPI ISL 471397|B.1.84|Democratic Republic of the Congo|2020-04-25	Africa|hCoV-19/Nigeria/EK220-CV54/2020|EPI ISL 487102|B.1.1|Nigeria|2020-05-14	0.0004038215	Africa
Africa|hCoV-19/DRC/3937/2020|EPI ISL 471398|B.1|Democratic Republic of the Congo|2020-04-25	Africa|hCoV-19/Nigeria/EK220-CV54/2020|EPI ISL 487102|B.1.1|Nigeria|2020-05-14	0.0003701623	Africa
Africa|hCoV-19/DRC/3941/2020|EPI ISL 471399|B.1.128|Democratic Republic of the Congo|2020-04-25	Africa|hCoV-19/Nigeria/EK220-CV54/2020|EPI ISL 487102|B.1.1|Nigeria|2020-05-14	0.0004425146	Africa
Africa|hCoV-19/DRC/3947/2020|EPI ISL 471400|B.1.214|Democratic Republic of the Congo|2020-04-25	Africa|hCoV-19/Nigeria/EK220-CV54/2020|EPI ISL 487102|B.1.1|Nigeria|2020-05-14	0.0004711552	Africa
Africa|hCoV-19/DRC/3949/2020|EPI ISL 471401|B.1.84|Democratic Republic of the Congo|2020-04-26	Africa|hCoV-19/Nigeria/EK220-CV54/2020|EPI ISL 487102|B.1.1|Nigeria|2020-05-14	0.0003052582	Africa
Africa|hCoV-19/DRC/396/2020|EPI ISL 420852|B.1.6|Democratic Republic of the Congo|2020-03-26	Africa|hCoV-19/Nigeria/EK220-CV54/2020|EPI ISL 487102|B.1.1|Nigeria|2020-05-14	0.0003056136	Africa
Africa|hCoV-19/DRC/397/2020|EPI ISL 420845|B.1.6|Democratic Republic of the Congo|2020-03-26	Africa|hCoV-19/Nigeria/EK220-CV54/2020|EPI ISL 487102|B.1.1|Nigeria|2020-05-14	0.0003032968	Africa
Africa|hCoV-19/DRC/400/2020|EPI ISL 420846|B.1.5|Democratic Republic of the Congo|2020-03	Africa|hCoV-19/Nigeria/EK220-CV54/2020|EPI ISL 487102|B.1.1|Nigeria|2020-05-14	0.0002703569	Africa
Africa|hCoV-19/DRC/4012/2020|EPI ISL 471402|B.1|Democratic Republic of the Congo|2020-04-26	Africa|hCoV-19/Nigeria/EK220-CV54/2020|EPI ISL 487102|B.1.1|Nigeria|2020-05-14	0.0004375013	Africa
Africa|hCoV-19/DRC/402/2020|EPI ISL 420853|B.1|Democratic Republic of the Congo|2020-03-26	Africa|hCoV-19/Nigeria/EK220-CV54/2020|EPI ISL 487102|B.1.1|Nigeria|2020-05-14	0.0003177044	Africa
Africa|hCoV-19/DRC/4020/2020|EPI ISL 471403|B.1.5|Democratic Republic of the Congo|2020-04-26	Africa|hCoV-19/Nigeria/EK220-CV54/2020|EPI ISL 487102|B.1.1|Nigeria|2020-05-14	0.0003701776	Africa
Africa|hCoV-19/DRC/4026/2020|EPI ISL 471404|B.1.84|Democratic Republic of the Congo|2020-04-27	Africa|hCoV-19/Nigeria/EK220-CV54/2020|EPI ISL 487102|B.1.1|Nigeria|2020-05-14	0.0003380283	Africa
Africa|hCoV-19/DRC/4060/2020|EPI ISL 471405|B.1|Democratic Republic of the Congo|2020-04-27	Africa|hCoV-19/Nigeria/EK220-CV54/2020|EPI ISL 487102|B.1.1|Nigeria|2020-05-14	0.0003708897	Africa
Africa|hCoV-19/DRC/4075/2020|EPI ISL 471406|B.1.214|Democratic Republic of the Congo|2020-04-27	Africa|hCoV-19/Nigeria/EK220-CV54/2020|EPI ISL 487102|B.1.1|Nigeria|2020-05-14	0.0004413219	Africa
Africa|hCoV-19/DRC/4084/2020|EPI ISL 471407|B.1.214|Democratic Republic of the Congo|2020-04-27	Africa|hCoV-19/Nigeria/EK220-CV54/2020|EPI ISL 487102|B.1.1|Nigeria|2020-05-14	0.0004716314	Africa
Africa|hCoV-19/DRC/4132/2020|EPI ISL 471408|B.1|Democratic Republic of the Congo|2020-04-27	Africa|hCoV-19/Nigeria/EK220-CV54/2020|EPI ISL 487102|B.1.1|Nigeria|2020-05-14	0.0004038120	Africa
Africa|hCoV-19/DRC/4141/2020|EPI ISL 471409|B.1.128|Democratic Republic of the Congo|2020-04-27	Africa|hCoV-19/Nigeria/EK220-CV54/2020|EPI ISL 487102|B.1.1|Nigeria|2020-05-14	0.0004375013	Africa
Africa|hCoV-19/DRC/4145/2020|EPI ISL 471410|B.1|Democratic Republic of the Congo|2020-04-27	Africa|hCoV-19/Nigeria/EK220-CV54/2020|EPI ISL 487102|B.1.1|Nigeria|2020-05-14	0.0003365043	Africa
Africa|hCoV-19/DRC/4194/2020|EPI ISL 471414|B.1.5|Democratic Republic of the Congo|2020-04-28	Africa|hCoV-19/Nigeria/EK220-CV54/2020|EPI ISL 487102|B.1.1|Nigeria|2020-05-14	0.0003701535	Africa
Africa|hCoV-19/DRC/4250/2020|EPI ISL 471415|B.1.1.1|Democratic Republic of the Congo|2020-04-28	Africa|hCoV-19/Nigeria/EK220-CV54/2020|EPI ISL 487102|B.1.1|Nigeria|2020-05-14	0.0003364817	Africa
Africa|hCoV-19/DRC/4279/2020|EPI ISL 514114|B.1|Democratic Republic of the Congo|2020-04-28	Africa|hCoV-19/Nigeria/EK220-CV54/2020|EPI ISL 487102|B.1.1|Nigeria|2020-05-14	0.0003752963	Africa
Africa|hCoV-19/DRC/4282/2020|EPI ISL 514103|B.1.128|Democratic Republic of the Congo|2020-04-08	Africa|hCoV-19/Nigeria/EK220-CV54/2020|EPI ISL 487102|B.1.1|Nigeria|2020-05-14	0.0004094743	Africa
Africa|hCoV-19/DRC/4284/2020|EPI ISL 514115|B.1.128|Democratic Republic of the Congo|2020-04-28	Africa|hCoV-19/Nigeria/EK220-CV54/2020|EPI ISL 487102|B.1.1|Nigeria|2020-05-14	0.0004094324	Africa
Africa|hCoV-19/DRC/431/2020|EPI ISL 420847|B.1.147|Democratic Republic of the Congo|2020-03-26	Africa|hCoV-19/Nigeria/EK220-CV54/2020|EPI ISL 487102|B.1.1|Nigeria|2020-05-14	0.0003032938	Africa
Africa|hCoV-19/DRC/4418/2020|EPI ISL 496506|B.1.128|Democratic Republic of the Congo|2020-04-29	Africa|hCoV-19/Nigeria/EK220-CV54/2020|EPI ISL 487102|B.1.1|Nigeria|2020-05-14	0.0004435911	Africa
Africa|hCoV-19/DRC/4422/2020|EPI ISL 496507|B.1.128|Democratic Republic of the Congo|2020-04-29	Africa|hCoV-19/Nigeria/EK220-CV54/2020|EPI ISL 487102|B.1.1|Nigeria|2020-05-14	0.0004141080	Africa
Africa|hCoV-19/DRC/4427/2020|EPI ISL 496508|B.1.128|Democratic Republic of the Congo|2020-04-29	Africa|hCoV-19/Nigeria/EK220-CV54/2020|EPI ISL 487102|B.1.1|Nigeria|2020-05-14	0.0004178269	Africa
Africa|hCoV-19/DRC/4429/2020|EPI ISL 513589|B.1.128|Democratic Republic of the Congo|2020-04-29	Africa|hCoV-19/Nigeria/EK220-CV54/2020|EPI ISL 487102|B.1.1|Nigeria|2020-05-14	0.0004178560	Africa
Africa|hCoV-19/DRC/4430/2020|EPI ISL 496509|B.1.128|Democratic Republic of the Congo|2020-04-29	Africa|hCoV-19/Nigeria/EK220-CV54/2020|EPI ISL 487102|B.1.1|Nigeria|2020-05-14	0.0004098231	Africa
Africa|hCoV-19/DRC/4437/2020|EPI ISL 513590|B.1.128|Democratic Republic of the Congo|2020-05-02	Africa|hCoV-19/Nigeria/EK220-CV54/2020|EPI ISL 487102|B.1.1|Nigeria|2020-05-14	0.0004527655	Africa
Africa|hCoV-19/DRC/4442/2020|EPI ISL 496510|B.1.128|Democratic Republic of the Congo|2020-04-29	Africa|hCoV-19/Nigeria/EK220-CV54/2020|EPI ISL 487102|B.1.1|Nigeria|2020-05-14	0.0004144937	Africa
Africa|hCoV-19/DRC/4444/2020|EPI ISL 514104|B.1.128|Democratic Republic of the Congo|2020-04-29	Africa|hCoV-19/Nigeria/EK220-CV54/2020|EPI ISL 487102|B.1.1|Nigeria|2020-05-14	0.0004081510	Africa
Africa|hCoV-19/DRC/445/2020|EPI ISL 420848|B.1|Democratic Republic of the Congo|2020-03	Africa|hCoV-19/Nigeria/EK220-CV54/2020|EPI ISL 487102|B.1.1|Nigeria|2020-05-14	0.0002800782	Africa
Africa|hCoV-19/DRC/4501/2020|EPI ISL 513591|B.1.5|Democratic Republic of the Congo|2020-05-30	Africa|hCoV-19/Nigeria/EK220-CV54/2020|EPI ISL 487102|B.1.1|Nigeria|2020-05-14	0.0003134404	Africa
Africa|hCoV-19/DRC/4516/2020|EPI ISL 487192|B.1.1.275|Democratic Republic of the Congo|2020-04-28	Africa|hCoV-19/Nigeria/EK220-CV54/2020|EPI ISL 487102|B.1.1|Nigeria|2020-05-14	0.0001701137	Africa
Africa|hCoV-19/DRC/4524/2020|EPI ISL 513597|A|Democratic Republic of the Congo|2020-04-30	Africa|hCoV-19/Nigeria/EK220-CV54/2020|EPI ISL 487102|B.1.1|Nigeria|2020-05-14	0.0006115554	Africa
Africa|hCoV-19/DRC/4541/2020|EPI ISL 513598|B.1|Democratic Republic of the Congo|2020-04-30	Africa|hCoV-19/Nigeria/EK220-CV54/2020|EPI ISL 487102|B.1.1|Nigeria|2020-05-14	0.0004038824	Africa
Africa|hCoV-19/DRC/4551/2020|EPI ISL 513599|B.1.178|Democratic Republic of the Congo|2020-04-30	Africa|hCoV-19/Nigeria/EK220-CV54/2020|EPI ISL 487102|B.1.1|Nigeria|2020-05-14	0.0004463731	Africa
Africa|hCoV-19/DRC/4561/2020|EPI ISL 513600|B.1|Democratic Republic of the Congo|2020-04-30	Africa|hCoV-19/Nigeria/EK220-CV54/2020|EPI ISL 487102|B.1.1|Nigeria|2020-05-14	0.0003701534	Africa
Africa|hCoV-19/DRC/4562/2020|EPI ISL 513601|B.1.214|Democratic Republic of the Congo|2020-04-30	Africa|hCoV-19/Nigeria/EK220-CV54/2020|EPI ISL 487102|B.1.1|Nigeria|2020-05-14	0.0003701622	Africa
Africa|hCoV-19/DRC/4568/2020|EPI ISL 513602|B.1|Democratic Republic of the Congo|2020-04-30	Africa|hCoV-19/Nigeria/EK220-CV54/2020|EPI ISL 487102|B.1.1|Nigeria|2020-05-14	0.0003740674	Africa
Africa|hCoV-19/DRC/4578/2020|EPI ISL 513603|B.1|Democratic Republic of the Congo|2020-04-30	Africa|hCoV-19/Nigeria/EK220-CV54/2020|EPI ISL 487102|B.1.1|Nigeria|2020-05-14	0.0004106931	Africa
Africa|hCoV-19/DRC/4613/2020|EPI ISL 513604|B.1.214|Democratic Republic of the Congo|2020-04-30	Africa|hCoV-19/Nigeria/EK220-CV54/2020|EPI ISL 487102|B.1.1|Nigeria|2020-05-14	0.0004074405	Africa
Africa|hCoV-19/DRC/4614/2020|EPI ISL 513605|B.1|Democratic Republic of the Congo|2020-04-30	Africa|hCoV-19/Nigeria/EK220-CV54/2020|EPI ISL 487102|B.1.1|Nigeria|2020-05-14	0.0005048394	Africa
Africa|hCoV-19/DRC/4631/2020|EPI ISL 513606|B.1.5|Democratic Republic of the Congo|2020-04-30	Africa|hCoV-19/Nigeria/EK220-CV54/2020|EPI ISL 487102|B.1.1|Nigeria|2020-05-14	0.0005048736	Africa
Africa|hCoV-19/DRC/4633/2020|EPI ISL 513607|B.1.128|Democratic Republic of the Congo|2020-04-30	Africa|hCoV-19/Nigeria/EK220-CV54/2020|EPI ISL 487102|B.1.1|Nigeria|2020-05-14	0.0004711853	Africa
Africa|hCoV-19/DRC/4642/2020|EPI ISL 513608|B.1.128|Democratic Republic of the Congo|2020-04-30	Africa|hCoV-19/Nigeria/EK220-CV54/2020|EPI ISL 487102|B.1.1|Nigeria|2020-05-14	0.0004711648	Africa
Africa|hCoV-19/DRC/4647/2020|EPI ISL 513609|B.1.128|Democratic Republic of the Congo|2020-04-30	Africa|hCoV-19/Nigeria/EK220-CV54/2020|EPI ISL 487102|B.1.1|Nigeria|2020-05-14	0.0004375013	Africa
Africa|hCoV-19/DRC/4653/2020|EPI ISL 513610|B.1.128|Democratic Republic of the Congo|2020-04-30	Africa|hCoV-19/Nigeria/EK220-CV54/2020|EPI ISL 487102|B.1.1|Nigeria|2020-05-14	0.0004712123	Africa
Africa|hCoV-19/DRC/4681/2020|EPI ISL 514116|B.1.128|Democratic Republic of the Congo|2020-04-30	Africa|hCoV-19/Nigeria/EK220-CV54/2020|EPI ISL 487102|B.1.1|Nigeria|2020-05-14	0.0004144941	Africa
Africa|hCoV-19/DRC/4683/2020|EPI ISL 514105|B.1.5|Democratic Republic of the Congo|2020-04-30	Africa|hCoV-19/Nigeria/EK220-CV54/2020|EPI ISL 487102|B.1.1|Nigeria|2020-05-14	0.0004478229	Africa
Africa|hCoV-19/DRC/4685/2020|EPI ISL 514106|B.1.128|Democratic Republic of the Congo|2020-04-30	Africa|hCoV-19/Nigeria/EK220-CV54/2020|EPI ISL 487102|B.1.1|Nigeria|2020-05-14	0.0004772787	Africa
Africa|hCoV-19/DRC/4690/2020|EPI ISL 514117|B.1.128|Democratic Republic of the Congo|2020-04-30	Africa|hCoV-19/Nigeria/EK220-CV54/2020|EPI ISL 487102|B.1.1|Nigeria|2020-05-14	0.0004438333	Africa
Africa|hCoV-19/DRC/4693/2020|EPI ISL 514118|B.1.128|Democratic Republic of the Congo|2020-04-30	Africa|hCoV-19/Nigeria/EK220-CV54/2020|EPI ISL 487102|B.1.1|Nigeria|2020-05-14	0.0004429262	Africa
Africa|hCoV-19/DRC/4694/2020|EPI ISL 514107|B.1.128|Democratic Republic of the Congo|2020-04-30	Africa|hCoV-19/Nigeria/EK220-CV54/2020|EPI ISL 487102|B.1.1|Nigeria|2020-05-14	0.0004481624	Africa
Africa|hCoV-19/DRC/4720/2020|EPI ISL 514108|B.1.84|Democratic Republic of the Congo|2020-05-01	Africa|hCoV-19/Nigeria/EK220-CV54/2020|EPI ISL 487102|B.1.1|Nigeria|2020-05-14	0.0003733058	Africa
Africa|hCoV-19/DRC/4785/2020|EPI ISL 514119|B.1.84|Democratic Republic of the Congo|2020-05-01	Africa|hCoV-19/Nigeria/EK220-CV54/2020|EPI ISL 487102|B.1.1|Nigeria|2020-05-14	0.0005111419	Africa
Africa|hCoV-19/DRC/5019/2020|EPI ISL 496511|B.1|Democratic Republic of the Congo|2020-05-02	Africa|hCoV-19/Nigeria/EK220-CV54/2020|EPI ISL 487102|B.1.1|Nigeria|2020-05-14	0.0003910913	Africa
Africa|hCoV-19/DRC/5094/2020|EPI ISL 496491|B.1.84|Democratic Republic of the Congo|2020-05-02	Africa|hCoV-19/Nigeria/EK220-CV54/2020|EPI ISL 487102|B.1.1|Nigeria|2020-05-14	0.0003793306	Africa
Africa|hCoV-19/DRC/5186/2020|EPI ISL 496512|B.1|Democratic Republic of the Congo|2020-05-03	Africa|hCoV-19/Nigeria/EK220-CV54/2020|EPI ISL 487102|B.1.1|Nigeria|2020-05-14	0.0004141444	Africa
Africa|hCoV-19/DRC/5187/2020|EPI ISL 513619|B.1|Democratic Republic of the Congo|2020-05-03	Africa|hCoV-19/Nigeria/EK220-CV54/2020|EPI ISL 487102|B.1.1|Nigeria|2020-05-14	0.0004089517	Africa
Africa|hCoV-19/DRC/5205/2020|EPI ISL 487365|B.1.1.275|Democratic Republic of the Congo|2020-05-01	Africa|hCoV-19/Nigeria/EK220-CV54/2020|EPI ISL 487102|B.1.1|Nigeria|2020-05-14	0.0002074885	Africa
Africa|hCoV-19/DRC/521/2020|EPI ISL 420854|B.1.5|Democratic Republic of the Congo|2020-03-25	Africa|hCoV-19/Nigeria/EK220-CV54/2020|EPI ISL 487102|B.1.1|Nigeria|2020-05-14	0.0002369177	Africa
Africa|hCoV-19/DRC/5210/2020|EPI ISL 487369|B.1.1.275|Democratic Republic of the Congo|2020-05-01	Africa|hCoV-19/Nigeria/EK220-CV54/2020|EPI ISL 487102|B.1.1|Nigeria|2020-05-14	0.0002067715	Africa
Africa|hCoV-19/DRC/523/2020|EPI ISL 420849|B.1.1.1|Democratic Republic of the Congo|2020-03-28	Africa|hCoV-19/Nigeria/EK220-CV54/2020|EPI ISL 487102|B.1.1|Nigeria|2020-05-14	0.0002361983	Africa
Africa|hCoV-19/DRC/5240/2020|EPI ISL 496492|B.1|Democratic Republic of the Congo|2020-05-03	Africa|hCoV-19/Nigeria/EK220-CV54/2020|EPI ISL 487102|B.1.1|Nigeria|2020-05-14	0.0003072964	Africa
Africa|hCoV-19/DRC/5377/2020|EPI ISL 496513|B.1|Democratic Republic of the Congo|2020-05-04	Africa|hCoV-19/Nigeria/EK220-CV54/2020|EPI ISL 487102|B.1.1|Nigeria|2020-05-14	0.0003755870	Africa
Africa|hCoV-19/DRC/5538/2020|EPI ISL 514120|B.1|Democratic Republic of the Congo|2020-05-05	Africa|hCoV-19/Nigeria/EK220-CV54/2020|EPI ISL 487102|B.1.1|Nigeria|2020-05-14	0.0003153156	Africa
Africa|hCoV-19/DRC/5651/2020|EPI ISL 496493|B.1.1.1|Democratic Republic of the Congo|2020-05-06	Africa|hCoV-19/Nigeria/EK220-CV54/2020|EPI ISL 487102|B.1.1|Nigeria|2020-05-14	0.0002785833	Africa
Africa|hCoV-19/DRC/5705/2020|EPI ISL 496494|B.1.84|Democratic Republic of the Congo|2020-05-06	Africa|hCoV-19/Nigeria/EK220-CV54/2020|EPI ISL 487102|B.1.1|Nigeria|2020-05-14	0.0003545518	Africa
Africa|hCoV-19/DRC/5735/2020|EPI ISL 496495|B.1.214|Democratic Republic of the Congo|2020-05-06	Africa|hCoV-19/Nigeria/EK220-CV54/2020|EPI ISL 487102|B.1.1|Nigeria|2020-05-14	0.0003505718	Africa
Africa|hCoV-19/DRC/5815/2020|EPI ISL 495629|B.1.214|Democratic Republic of the Congo|2020-05-06	Africa|hCoV-19/Nigeria/EK220-CV54/2020|EPI ISL 487102|B.1.1|Nigeria|2020-05-14	0.0004209591	Africa
Africa|hCoV-19/DRC/5907/2020|EPI ISL 496496|B.1.84|Democratic Republic of the Congo|2020-05-07	Africa|hCoV-19/Nigeria/EK220-CV54/2020|EPI ISL 487102|B.1.1|Nigeria|2020-05-14	0.0004609095	Africa
Africa|hCoV-19/DRC/5913/2020|EPI ISL 496497|B.1|Democratic Republic of the Congo|2020-05-07	Africa|hCoV-19/Nigeria/EK220-CV54/2020|EPI ISL 487102|B.1.1|Nigeria|2020-05-14	0.0004483987	Africa
Africa|hCoV-19/DRC/5927/2020|EPI ISL 496498|B.1.9|Democratic Republic of the Congo|2020-05-07	Africa|hCoV-19/Nigeria/EK220-CV54/2020|EPI ISL 487102|B.1.1|Nigeria|2020-05-14	0.0006212382	Africa
Africa|hCoV-19/DRC/5957/2020|EPI ISL 496499|B.1.5|Democratic Republic of the Congo|2020-05-07	Africa|hCoV-19/Nigeria/EK220-CV54/2020|EPI ISL 487102|B.1.1|Nigeria|2020-05-14	0.0002725417	Africa
Africa|hCoV-19/DRC/5964/2020|EPI ISL 496500|B.1.178|Democratic Republic of the Congo|2020-05-07	Africa|hCoV-19/Nigeria/EK220-CV54/2020|EPI ISL 487102|B.1.1|Nigeria|2020-05-14	0.0002864699	Africa
Africa|hCoV-19/DRC/5996/2020|EPI ISL 496514|B.1.84|Democratic Republic of the Congo|2020-05-08	Africa|hCoV-19/Nigeria/EK220-CV54/2020|EPI ISL 487102|B.1.1|Nigeria|2020-05-14	0.0003795400	Africa
Africa|hCoV-19/DRC/6026/2020|EPI ISL 513622|B.1.1.1|Democratic Republic of the Congo|2020-05-08	Africa|hCoV-19/Nigeria/EK220-CV54/2020|EPI ISL 487102|B.1.1|Nigeria|2020-05-14	0.0003457915	Africa
Africa|hCoV-19/DRC/6143/2020|EPI ISL 496515|B.1|Democratic Republic of the Congo|2020-05-08	Africa|hCoV-19/Nigeria/EK220-CV54/2020|EPI ISL 487102|B.1.1|Nigeria|2020-05-14	0.0003484001	Africa
Africa|hCoV-19/DRC/6151/2020|EPI ISL 513620|B.1.214|Democratic Republic of the Congo|2020-05-08	Africa|hCoV-19/Nigeria/EK220-CV54/2020|EPI ISL 487102|B.1.1|Nigeria|2020-05-14	0.0004111384	Africa
Africa|hCoV-19/DRC/6163/2020|EPI ISL 513623|B.1.214|Democratic Republic of the Congo|2020-05-08	Africa|hCoV-19/Nigeria/EK220-CV54/2020|EPI ISL 487102|B.1.1|Nigeria|2020-05-14	0.0004160131	Africa
Africa|hCoV-19/DRC/6203/2020|EPI ISL 514109|B.1|Democratic Republic of the Congo|2020-05-09	Africa|hCoV-19/Nigeria/EK220-CV54/2020|EPI ISL 487102|B.1.1|Nigeria|2020-05-14	0.0005126947	Africa
Africa|hCoV-19/DRC/6209/2020|EPI ISL 514110|B.1.84|Democratic Republic of the Congo|2020-05-09	Africa|hCoV-19/Nigeria/EK220-CV54/2020|EPI ISL 487102|B.1.1|Nigeria|2020-05-14	0.0003411995	Africa
Africa|hCoV-19/DRC/6227/2020|EPI ISL 514121|B.1.84|Democratic Republic of the Congo|2020-05-09	Africa|hCoV-19/Nigeria/EK220-CV54/2020|EPI ISL 487102|B.1.1|Nigeria|2020-05-14	0.0003416539	Africa
Africa|hCoV-19/DRC/6313/2020|EPI ISL 496516|B.1.84|Democratic Republic of the Congo|2020-05-09	Africa|hCoV-19/Nigeria/EK220-CV54/2020|EPI ISL 487102|B.1.1|Nigeria|2020-05-14	0.0004632626	Africa
Africa|hCoV-19/DRC/6338/2020|EPI ISL 495630|B.1|Democratic Republic of the Congo|2020-05-09	Africa|hCoV-19/Nigeria/EK220-CV54/2020|EPI ISL 487102|B.1.1|Nigeria|2020-05-14	0.0003874647	Africa
Africa|hCoV-19/DRC/6341/2020|EPI ISL 495631|B.1|Democratic Republic of the Congo|2020-05-09	Africa|hCoV-19/Nigeria/EK220-CV54/2020|EPI ISL 487102|B.1.1|Nigeria|2020-05-14	0.0004968145	Africa
Africa|hCoV-19/DRC/6342/2020|EPI ISL 495632|B.1|Democratic Republic of the Congo|2020-05-09	Africa|hCoV-19/Nigeria/EK220-CV54/2020|EPI ISL 487102|B.1.1|Nigeria|2020-05-14	0.0004529453	Africa
Africa|hCoV-19/DRC/6361/2020|EPI ISL 495633|B.1|Democratic Republic of the Congo|2020-05-09	Africa|hCoV-19/Nigeria/EK220-CV54/2020|EPI ISL 487102|B.1.1|Nigeria|2020-05-14	0.0003557535	Africa
Africa|hCoV-19/DRC/6380/2020|EPI ISL 513611|B.1.1.275|Democratic Republic of the Congo|2020-05-04	Africa|hCoV-19/Nigeria/EK220-CV54/2020|EPI ISL 487102|B.1.1|Nigeria|2020-05-14	0.0002078116	Africa
Africa|hCoV-19/DRC/6384/2020|EPI ISL 513612|B.1.1.275|Democratic Republic of the Congo|2020-05-07	Africa|hCoV-19/Nigeria/EK220-CV54/2020|EPI ISL 487102|B.1.1|Nigeria|2020-05-14	0.0001729675	Africa
Africa|hCoV-19/DRC/6386/2020|EPI ISL 513613|B.1.1.275|Democratic Republic of the Congo|2020-05-07	Africa|hCoV-19/Nigeria/EK220-CV54/2020|EPI ISL 487102|B.1.1|Nigeria|2020-05-14	0.0001697847	Africa
Africa|hCoV-19/DRC/6389/2020|EPI ISL 513614|B.1.84|Democratic Republic of the Congo|2020-05-07	Africa|hCoV-19/Nigeria/EK220-CV54/2020|EPI ISL 487102|B.1.1|Nigeria|2020-05-14	0.0004480342	Africa
Africa|hCoV-19/DRC/6390/2020|EPI ISL 513615|B.1.1.275|Democratic Republic of the Congo|2020-05-04	Africa|hCoV-19/Nigeria/EK220-CV54/2020|EPI ISL 487102|B.1.1|Nigeria|2020-05-14	0.0002720454	Africa
Africa|hCoV-19/DRC/6392/2020|EPI ISL 513616|B.1|Democratic Republic of the Congo|2020-05-04	Africa|hCoV-19/Nigeria/EK220-CV54/2020|EPI ISL 487102|B.1.1|Nigeria|2020-05-14	0.0002377810	Africa
Africa|hCoV-19/DRC/6395/2020|EPI ISL 513617|B.1.1.275|Democratic Republic of the Congo|2020-05-07	Africa|hCoV-19/Nigeria/EK220-CV54/2020|EPI ISL 487102|B.1.1|Nigeria|2020-05-14	0.0003028466	Africa
Africa|hCoV-19/DRC/6398/2020|EPI ISL 513618|B.1.1.275|Democratic Republic of the Congo|2020-05-07	Africa|hCoV-19/Nigeria/EK220-CV54/2020|EPI ISL 487102|B.1.1|Nigeria|2020-05-14	0.0002018680	Africa
Africa|hCoV-19/DRC/6724/2020|EPI ISL 495634|B.1|Democratic Republic of the Congo|2020-05-11	Africa|hCoV-19/Nigeria/EK220-CV54/2020|EPI ISL 487102|B.1.1|Nigeria|2020-05-14	0.0003411947	Africa
Africa|hCoV-19/DRC/6743/2020|EPI ISL 495635|B.1.149|Democratic Republic of the Congo|2020-05-11	Africa|hCoV-19/Nigeria/EK220-CV54/2020|EPI ISL 487102|B.1.1|Nigeria|2020-05-14	0.0003539321	Africa
Africa|hCoV-19/DRC/6783/2020|EPI ISL 496501|B.1.149|Democratic Republic of the Congo|2020-05-11	Africa|hCoV-19/Nigeria/EK220-CV54/2020|EPI ISL 487102|B.1.1|Nigeria|2020-05-14	0.0003869877	Africa
Africa|hCoV-19/DRC/6784/2020|EPI ISL 495636|B.1|Democratic Republic of the Congo|2020-05-11	Africa|hCoV-19/Nigeria/EK220-CV54/2020|EPI ISL 487102|B.1.1|Nigeria|2020-05-14	0.0003065364	Africa
Africa|hCoV-19/DRC/6786/2020|EPI ISL 495637|B.1.178|Democratic Republic of the Congo|2020-05-11	Africa|hCoV-19/Nigeria/EK220-CV54/2020|EPI ISL 487102|B.1.1|Nigeria|2020-05-14	0.0004097481	Africa
Africa|hCoV-19/DRC/6791/2020|EPI ISL 495638|B.1.178|Democratic Republic of the Congo|2020-05-11	Africa|hCoV-19/Nigeria/EK220-CV54/2020|EPI ISL 487102|B.1.1|Nigeria|2020-05-14	0.0003770103	Africa
Africa|hCoV-19/DRC/6792/2020|EPI ISL 495639|B.1|Democratic Republic of the Congo|2020-05-11	Africa|hCoV-19/Nigeria/EK220-CV54/2020|EPI ISL 487102|B.1.1|Nigeria|2020-05-14	0.0003568798	Africa
Africa|hCoV-19/DRC/6801/2020|EPI ISL 514111|B.1|Democratic Republic of the Congo|2020-05-11	Africa|hCoV-19/Nigeria/EK220-CV54/2020|EPI ISL 487102|B.1.1|Nigeria|2020-05-14	0.0005509784	Africa
Africa|hCoV-19/DRC/6853/2020|EPI ISL 496502|B.1.214|Democratic Republic of the Congo|2020-05-11	Africa|hCoV-19/Nigeria/EK220-CV54/2020|EPI ISL 487102|B.1.1|Nigeria|2020-05-14	0.0003465748	Africa
Africa|hCoV-19/DRC/6854/2020|EPI ISL 496503|B.1|Democratic Republic of the Congo|2020-05-11	Africa|hCoV-19/Nigeria/EK220-CV54/2020|EPI ISL 487102|B.1.1|Nigeria|2020-05-14	0.0005294106	Africa
Africa|hCoV-19/DRC/6875/2020|EPI ISL 496504|B.1|Democratic Republic of the Congo|2020-05-11	Africa|hCoV-19/Nigeria/EK220-CV54/2020|EPI ISL 487102|B.1.1|Nigeria|2020-05-14	0.0003412109	Africa
Africa|hCoV-19/DRC/7042/2020|EPI ISL 513592|B.1.214|Democratic Republic of the Congo|2020-05-12	Africa|hCoV-19/Nigeria/EK220-CV54/2020|EPI ISL 487102|B.1.1|Nigeria|2020-05-14	0.0003743144	Africa
Africa|hCoV-19/DRC/7061/2020|EPI ISL 513593|B.1|Democratic Republic of the Congo|2020-05-12	Africa|hCoV-19/Nigeria/EK220-CV54/2020|EPI ISL 487102|B.1.1|Nigeria|2020-05-14	0.0002821326	Africa
Africa|hCoV-19/DRC/7140/2020|EPI ISL 513594|B.1.214|Democratic Republic of the Congo|2020-05-12	Africa|hCoV-19/Nigeria/EK220-CV54/2020|EPI ISL 487102|B.1.1|Nigeria|2020-05-14	0.0004843159	Africa
Africa|hCoV-19/DRC/7200/2020|EPI ISL 514112|B.1|Democratic Republic of the Congo|2020-05-13	Africa|hCoV-19/Nigeria/EK220-CV54/2020|EPI ISL 487102|B.1.1|Nigeria|2020-05-14	0.0004752840	Africa
Africa|hCoV-19/DRC/7211/2020|EPI ISL 514122|B.1.149|Democratic Republic of the Congo|2020-05-13	Africa|hCoV-19/Nigeria/EK220-CV54/2020|EPI ISL 487102|B.1.1|Nigeria|2020-05-14	0.0004429758	Africa
Africa|hCoV-19/DRC/7248/2020|EPI ISL 514123|B.1|Democratic Republic of the Congo|2020-05-13	Africa|hCoV-19/Nigeria/EK220-CV54/2020|EPI ISL 487102|B.1.1|Nigeria|2020-05-14	0.0003483685	Africa
Africa|hCoV-19/DRC/7255/2020|EPI ISL 514124|B.1.149|Democratic Republic of the Congo|2020-05-13	Africa|hCoV-19/Nigeria/EK220-CV54/2020|EPI ISL 487102|B.1.1|Nigeria|2020-05-14	0.0004810851	Africa
Africa|hCoV-19/DRC/73/2020|EPI ISL 417941|B.1.178|Democratic Republic of the Congo|2020-03-18	Africa|hCoV-19/Nigeria/EK220-CV54/2020|EPI ISL 487102|B.1.1|Nigeria|2020-05-14	0.0002721009	Africa
Africa|hCoV-19/DRC/7386/2020|EPI ISL 513595|B.1.5|Democratic Republic of the Congo|2020-05-14	Africa|hCoV-19/Nigeria/EK220-CV54/2020|EPI ISL 487102|B.1.1|Nigeria|2020-05-14	0.0002803038	Africa
Africa|hCoV-19/DRC/7430/2020|EPI ISL 496517|B.1.1.1|Democratic Republic of the Congo|2020-05-14	Africa|hCoV-19/Nigeria/EK220-CV54/2020|EPI ISL 487102|B.1.1|Nigeria|2020-05-14	0.0004306346	Africa
Africa|hCoV-19/DRC/7434/2020|EPI ISL 513621|B.1.1.1|Democratic Republic of the Congo|2020-05-14	Africa|hCoV-19/Nigeria/EK220-CV54/2020|EPI ISL 487102|B.1.1|Nigeria|2020-05-14	0.0004534973	Africa
Africa|hCoV-19/DRC/7471/2020|EPI ISL 513596|B.1.214|Democratic Republic of the Congo|2020-05-14	Africa|hCoV-19/Nigeria/EK220-CV54/2020|EPI ISL 487102|B.1.1|Nigeria|2020-05-14	0.0003769200	Africa
Africa|hCoV-19/DRC/7488/2020|EPI ISL 514113|B.1.1|Democratic Republic of the Congo|2020-05-14	Africa|hCoV-19/Nigeria/EK220-CV54/2020|EPI ISL 487102|B.1.1|Nigeria|2020-05-14	0.0001364132	Africa
Africa|hCoV-19/DRC/7713/2020|EPI ISL 495640|B.1|Democratic Republic of the Congo|2020-05-14	Africa|hCoV-19/Nigeria/EK220-CV54/2020|EPI ISL 487102|B.1.1|Nigeria|2020-05-14	0.0005596013	Africa
Africa|hCoV-19/DRC/7864/2020|EPI ISL 496505|B.1.214|Democratic Republic of the Congo|2020-05-15	Africa|hCoV-19/Nigeria/EK220-CV54/2020|EPI ISL 487102|B.1.1|Nigeria|2020-05-14	0.0004517601	Africa
Africa|hCoV-19/DRC/7920/2020|EPI ISL 495641|B.1|Democratic Republic of the Congo|2020-05-15	Africa|hCoV-19/Nigeria/EK220-CV54/2020|EPI ISL 487102|B.1.1|Nigeria|2020-05-14	0.0004781562	Africa
Africa|hCoV-19/DRC/80/2020|EPI ISL 417942|B.1.178|Democratic Republic of the Congo|2020-03-18	Africa|hCoV-19/Nigeria/EK220-CV54/2020|EPI ISL 487102|B.1.1|Nigeria|2020-05-14	0.0002703632	Africa
Africa|hCoV-19/DRC/8018/2020|EPI ISL 514125|B.1.5|Democratic Republic of the Congo|2020-05-15	Africa|hCoV-19/Nigeria/EK220-CV54/2020|EPI ISL 487102|B.1.1|Nigeria|2020-05-14	0.0004595085	Africa
Africa|hCoV-19/DRC/81/2020|EPI ISL 417944|B.1.9|Democratic Republic of the Congo|2020-03-18	Africa|hCoV-19/Nigeria/EK220-CV54/2020|EPI ISL 487102|B.1.1|Nigeria|2020-05-14	0.0003729472	Africa
Africa|hCoV-19/DRC/82/2020|EPI ISL 417946|B.1.5|Democratic Republic of the Congo|2020-03-18	Africa|hCoV-19/Nigeria/EK220-CV54/2020|EPI ISL 487102|B.1.1|Nigeria|2020-05-14	0.0002355230	Africa
Africa|hCoV-19/DRC/94/2020|EPI ISL 417947|B.1|Democratic Republic of the Congo|2020-03-19	Africa|hCoV-19/Nigeria/EK220-CV54/2020|EPI ISL 487102|B.1.1|Nigeria|2020-05-14	0.0002692949	Africa
Africa|hCoV-19/DRC/998/2020|EPI ISL 429254|B.1|Democratic Republic of the Congo|2020-04-03	Africa|hCoV-19/Nigeria/EK220-CV54/2020|EPI ISL 487102|B.1.1|Nigeria|2020-05-14	0.0003548447	Africa
Africa|hCoV-19/DRC/KN-0038/2020|EPI ISL 417434|B.1.128|Democratic Republic of the Congo|2020-03-14	Africa|hCoV-19/Nigeria/EK220-CV54/2020|EPI ISL 487102|B.1.1|Nigeria|2020-05-14	0.0003886338	Africa
Africa|hCoV-19/DRC/KN-0054/2020|EPI ISL 417437|B.1.178|Democratic Republic of the Congo|2020-03-17	Africa|hCoV-19/Nigeria/EK220-CV54/2020|EPI ISL 487102|B.1.1|Nigeria|2020-05-14	0.0003031946	Africa
Africa|hCoV-19/DRC/KN-0058/2020|EPI ISL 417438|B.1|Democratic Republic of the Congo|2020-03-17	Africa|hCoV-19/Nigeria/EK220-CV54/2020|EPI ISL 487102|B.1.1|Nigeria|2020-05-14	0.0002716353	Africa
Africa|hCoV-19/DRC/KN-0060/2020|EPI ISL 417440|B.1|Democratic Republic of the Congo|2020-03-17	Africa|hCoV-19/Nigeria/EK220-CV54/2020|EPI ISL 487102|B.1.1|Nigeria|2020-05-14	0.0003034357	Africa
Africa|hCoV-19/DRC/KN-0070/2020|EPI ISL 417441|B.1.178|Democratic Republic of the Congo|2020-03-17	Africa|hCoV-19/Nigeria/EK220-CV54/2020|EPI ISL 487102|B.1.1|Nigeria|2020-05-14	0.0002757104	Africa
Africa|hCoV-19/DRC/KN-0072/2020|EPI ISL 417442|B.1.178|Democratic Republic of the Congo|2020-03-18	Africa|hCoV-19/Nigeria/EK220-CV54/2020|EPI ISL 487102|B.1.1|Nigeria|2020-05-14	0.0002705641	Africa
Africa|hCoV-19/DRC/KN-13/2020|EPI ISL 414647|B.1|Democratic Republic of the Congo|2020-03-09	Africa|hCoV-19/Nigeria/EK220-CV54/2020|EPI ISL 487102|B.1.1|Nigeria|2020-05-14	0.0002779090	Africa
Africa|hCoV-19/Egypt/Army-MCL001/2020|EPI ISL 510526|B.1|Egypt|2020-06-01	Africa|hCoV-19/Nigeria/EK220-CV54/2020|EPI ISL 487102|B.1.1|Nigeria|2020-05-14	0.0004038388	Africa
Africa|hCoV-19/Egypt/C-CU001a-S1/2020|EPI ISL 529031|B.1.255|Egypt|2020-05-19	Africa|hCoV-19/Nigeria/EK220-CV54/2020|EPI ISL 487102|B.1.1|Nigeria|2020-05-14	0.0004375911	Africa
Africa|hCoV-19/Egypt/C-CU002b-S3/2020|EPI ISL 529032|B.1.1.1|Egypt|2020-06-19	Africa|hCoV-19/Nigeria/EK220-CV54/2020|EPI ISL 487102|B.1.1|Nigeria|2020-05-14	0.0004711423	Africa
Africa|hCoV-19/Egypt/C-VSVRI-SERVAC/2020|EPI ISL 528386|B.1.255|Egypt|2020-08-22	Africa|hCoV-19/Nigeria/EK220-CV54/2020|EPI ISL 487102|B.1.1|Nigeria|2020-05-14	0.0002692134	Africa
Africa|hCoV-19/Egypt/CUNCI-7I028/2020|EPI ISL 524426|B.1.255|Egypt|2020-07-19	Africa|hCoV-19/Nigeria/EK220-CV54/2020|EPI ISL 487102|B.1.1|Nigeria|2020-05-14	0.0002692134	Africa
Africa|hCoV-19/Egypt/CUNCI-HGC002/2020|EPI ISL 468045|B.1|Egypt|2020-05-02	Africa|hCoV-19/Nigeria/EK220-CV54/2020|EPI ISL 487102|B.1.1|Nigeria|2020-05-14	0.0002694555	Africa
Africa|hCoV-19/Egypt/CUNCI-HGC004/2020|EPI ISL 468048|B.1|Egypt|2020-05-02	Africa|hCoV-19/Nigeria/EK220-CV54/2020|EPI ISL 487102|B.1.1|Nigeria|2020-05-14	0.0002693829	Africa
Africa|hCoV-19/Egypt/CUNCI-HGC005/2020|EPI ISL 468052|B.1|Egypt|2020-05-02	Africa|hCoV-19/Nigeria/EK220-CV54/2020|EPI ISL 487102|B.1.1|Nigeria|2020-05-14	0.0003367604	Africa
Africa|hCoV-19/Egypt/CUNCI-HGC006/2020|EPI ISL 468050|B.1|Egypt|2020-05-02	Africa|hCoV-19/Nigeria/EK220-CV54/2020|EPI ISL 487102|B.1.1|Nigeria|2020-05-14	0.0003366969	Africa
Africa|hCoV-19/Egypt/CUNCI-HGC007-2/2020|EPI ISL 468054|B.1|Egypt|2020-05-02	Africa|hCoV-19/Nigeria/EK220-CV54/2020|EPI ISL 487102|B.1.1|Nigeria|2020-05-14	0.0003703080	Africa
Africa|hCoV-19/Egypt/CUNCI-HGC007/2020|EPI ISL 468046|B.1|Egypt|2020-05-02	Africa|hCoV-19/Nigeria/EK220-CV54/2020|EPI ISL 487102|B.1.1|Nigeria|2020-05-14	0.0003367536	Africa
Africa|hCoV-19/Egypt/CUNCI-HGC008/2020|EPI ISL 468044|B.1|Egypt|2020-05-02	Africa|hCoV-19/Nigeria/EK220-CV54/2020|EPI ISL 487102|B.1.1|Nigeria|2020-05-14	0.0003367649	Africa
Africa|hCoV-19/Egypt/CUNCI-HGC009/2020|EPI ISL 468053|B.1|Egypt|2020-05-02	Africa|hCoV-19/Nigeria/EK220-CV54/2020|EPI ISL 487102|B.1.1|Nigeria|2020-05-14	0.0002694918	Africa
Africa|hCoV-19/Egypt/CUNCI-HGC010/2020|EPI ISL 468055|B.1.247|Egypt|2020-05-02	Africa|hCoV-19/Nigeria/EK220-CV54/2020|EPI ISL 487102|B.1.1|Nigeria|2020-05-14	0.0005051794	Africa
Africa|hCoV-19/Egypt/CUNCI-HGC011/2020|EPI ISL 468059|B.1|Egypt|2020-05-02	Africa|hCoV-19/Nigeria/EK220-CV54/2020|EPI ISL 487102|B.1.1|Nigeria|2020-05-14	0.0003367842	Africa
Africa|hCoV-19/Egypt/CUNCI-HGC012/2020|EPI ISL 468051|B.1.255|Egypt|2020-05-02	Africa|hCoV-19/Nigeria/EK220-CV54/2020|EPI ISL 487102|B.1.1|Nigeria|2020-05-14	0.0004715091	Africa
Africa|hCoV-19/Egypt/CUNCI-HGC013/2020|EPI ISL 468047|B.1.201|Egypt|2020-05-02	Africa|hCoV-19/Nigeria/EK220-CV54/2020|EPI ISL 487102|B.1.1|Nigeria|2020-05-14	0.0004041383	Africa
Africa|hCoV-19/Egypt/CUNCI-HGC014/2020|EPI ISL 468060|B.1.5|Egypt|2020-05-02	Africa|hCoV-19/Nigeria/EK220-CV54/2020|EPI ISL 487102|B.1.1|Nigeria|2020-05-14	0.0002020630	Africa
Africa|hCoV-19/Egypt/CUNCI-HGC015/2020|EPI ISL 468056|B.1|Egypt|2020-05-02	Africa|hCoV-19/Nigeria/EK220-CV54/2020|EPI ISL 487102|B.1.1|Nigeria|2020-05-14	0.0002020562	Africa
Africa|hCoV-19/Egypt/CUNCI-HGC016/2020|EPI ISL 468058|B.1|Egypt|2020-05-02	Africa|hCoV-19/Nigeria/EK220-CV54/2020|EPI ISL 487102|B.1.1|Nigeria|2020-05-14	0.0003374238	Africa
Africa|hCoV-19/Egypt/CUNCI-HGC021/2020|EPI ISL 468061|B.1|Egypt|2020-05-02	Africa|hCoV-19/Nigeria/EK220-CV54/2020|EPI ISL 487102|B.1.1|Nigeria|2020-05-14	0.0003372565	Africa
Africa|hCoV-19/Egypt/CUNCI-HGC023/2020|EPI ISL 468057|B.1.5|Egypt|2020-05-02	Africa|hCoV-19/Nigeria/EK220-CV54/2020|EPI ISL 487102|B.1.1|Nigeria|2020-05-14	0.0002357664	Africa
Africa|hCoV-19/Egypt/CUNCI-HGC028/2020|EPI ISL 468062|B.1|Egypt|2020-05-02	Africa|hCoV-19/Nigeria/EK220-CV54/2020|EPI ISL 487102|B.1.1|Nigeria|2020-05-14	0.0004048470	Africa
Africa|hCoV-19/Egypt/CUNCI-HGC3I011/2020|EPI ISL 479697|B.1|Egypt|2020-06-02	Africa|hCoV-19/Nigeria/EK220-CV54/2020|EPI ISL 487102|B.1.1|Nigeria|2020-05-14	0.0003365348	Africa
Africa|hCoV-19/Egypt/CUNCI-HGC3I012/2020|EPI ISL 479693|B.1.255|Egypt|2020-06-02	Africa|hCoV-19/Nigeria/EK220-CV54/2020|EPI ISL 487102|B.1.1|Nigeria|2020-05-14	0.0004711600	Africa
Africa|hCoV-19/Egypt/CUNCI-HGC3I013/2020|EPI ISL 479694|B.1.201|Egypt|2020-06-02	Africa|hCoV-19/Nigeria/EK220-CV54/2020|EPI ISL 487102|B.1.1|Nigeria|2020-05-14	0.0004038391	Africa
Africa|hCoV-19/Egypt/CUNCI-HGC3I014/2020|EPI ISL 479696|B.1.5|Egypt|2020-06-02	Africa|hCoV-19/Nigeria/EK220-CV54/2020|EPI ISL 487102|B.1.1|Nigeria|2020-05-14	0.0002019067	Africa
Africa|hCoV-19/Egypt/CUNCI-HGC3I02/2020|EPI ISL 479686|B.1|Egypt|2020-06-02	Africa|hCoV-19/Nigeria/EK220-CV54/2020|EPI ISL 487102|B.1.1|Nigeria|2020-05-14	0.0003028916	Africa
Africa|hCoV-19/Egypt/CUNCI-HGC3I023/2020|EPI ISL 479695|B.1.5|Egypt|2020-06-02	Africa|hCoV-19/Nigeria/EK220-CV54/2020|EPI ISL 487102|B.1.1|Nigeria|2020-05-14	0.0002355919	Africa
Africa|hCoV-19/Egypt/CUNCI-HGC3I025/2020|EPI ISL 479691|B.1|Egypt|2020-06-02	Africa|hCoV-19/Nigeria/EK220-CV54/2020|EPI ISL 487102|B.1.1|Nigeria|2020-05-14	0.0003702319	Africa
Africa|hCoV-19/Egypt/CUNCI-HGC3I03/2020|EPI ISL 479687|B.1|Egypt|2020-06-02	Africa|hCoV-19/Nigeria/EK220-CV54/2020|EPI ISL 487102|B.1.1|Nigeria|2020-05-14	0.0003365043	Africa
Africa|hCoV-19/Egypt/CUNCI-HGC3I05/2020|EPI ISL 479690|B.1|Egypt|2020-06-02	Africa|hCoV-19/Nigeria/EK220-CV54/2020|EPI ISL 487102|B.1.1|Nigeria|2020-05-14	0.0003365111	Africa
Africa|hCoV-19/Egypt/CUNCI-HGC3I06/2020|EPI ISL 479688|B.1|Egypt|2020-06-02	Africa|hCoV-19/Nigeria/EK220-CV54/2020|EPI ISL 487102|B.1.1|Nigeria|2020-05-14	0.0003365156	Africa
Africa|hCoV-19/Egypt/CUNCI-HGC3I08/2020|EPI ISL 479698|B.1|Egypt|2020-06-02	Africa|hCoV-19/Nigeria/EK220-CV54/2020|EPI ISL 487102|B.1.1|Nigeria|2020-05-14	0.0003365156	Africa
Africa|hCoV-19/Egypt/CUNCI-HGC3I09/2020|EPI ISL 479692|B.1|Egypt|2020-06-02	Africa|hCoV-19/Nigeria/EK220-CV54/2020|EPI ISL 487102|B.1.1|Nigeria|2020-05-14	0.0002692922	Africa
Africa|hCoV-19/Egypt/CUNCI-HGC4I003/2020|EPI ISL 479699|B.1.1.247|Egypt|2020-06-02	Africa|hCoV-19/Nigeria/EK220-CV54/2020|EPI ISL 487102|B.1.1|Nigeria|2020-05-14	0.0003365257	Africa
Africa|hCoV-19/Egypt/CUNCI-HGC4I004/2020|EPI ISL 479700|B.1.1.296|Egypt|2020-06-02	Africa|hCoV-19/Nigeria/EK220-CV54/2020|EPI ISL 487102|B.1.1|Nigeria|2020-05-14	0.0002355300	Africa
Africa|hCoV-19/Egypt/CUNCI-HGC4I015/2020|EPI ISL 479728|B.1.1.123|Egypt|2020-06-02	Africa|hCoV-19/Nigeria/EK220-CV54/2020|EPI ISL 487102|B.1.1|Nigeria|2020-05-14	0.0002692332	Africa
Africa|hCoV-19/Egypt/CUNCI-HGC4I022/2020|EPI ISL 479705|B.1.1|Egypt|2020-06-02	Africa|hCoV-19/Nigeria/EK220-CV54/2020|EPI ISL 487102|B.1.1|Nigeria|2020-05-14	0.0003701858	Africa
Africa|hCoV-19/Egypt/CUNCI-HGC4I023/2020|EPI ISL 479729|B.1.1.247|Egypt|2020-06-02	Africa|hCoV-19/Nigeria/EK220-CV54/2020|EPI ISL 487102|B.1.1|Nigeria|2020-05-14	0.0002019331	Africa
Africa|hCoV-19/Egypt/CUNCI-HGC4I025/2020|EPI ISL 479706|B.1.255|Egypt|2020-06-02	Africa|hCoV-19/Nigeria/EK220-CV54/2020|EPI ISL 487102|B.1.1|Nigeria|2020-05-14	0.0004038431	Africa
Africa|hCoV-19/Egypt/CUNCI-HGC4I026/2020|EPI ISL 479702|B.1|Egypt|2020-06-02	Africa|hCoV-19/Nigeria/EK220-CV54/2020|EPI ISL 487102|B.1.1|Nigeria|2020-05-14	0.0004716090	Africa
Africa|hCoV-19/Egypt/CUNCI-HGC4I029/2020|EPI ISL 479701|B.1.1.1|Egypt|2020-06-02	Africa|hCoV-19/Nigeria/EK220-CV54/2020|EPI ISL 487102|B.1.1|Nigeria|2020-05-14	0.0004038432	Africa
Africa|hCoV-19/Egypt/CUNCI-HGC4I030/2020|EPI ISL 479703|B.1|Egypt|2020-06-02	Africa|hCoV-19/Nigeria/EK220-CV54/2020|EPI ISL 487102|B.1.1|Nigeria|2020-05-14	0.0004038310	Africa
Africa|hCoV-19/Egypt/CUNCI-HGC4I031/2020|EPI ISL 479707|B.1.1.1|Egypt|2020-06-02	Africa|hCoV-19/Nigeria/EK220-CV54/2020|EPI ISL 487102|B.1.1|Nigeria|2020-05-14	0.0004711583	Africa
Africa|hCoV-19/Egypt/CUNCI-HGC4I032/2020|EPI ISL 479709|B.1.1|Egypt|2020-06-02	Africa|hCoV-19/Nigeria/EK220-CV54/2020|EPI ISL 487102|B.1.1|Nigeria|2020-05-14	0.0002357362	Africa
Africa|hCoV-19/Egypt/CUNCI-HGC4I033/2020|EPI ISL 479704|B.1|Egypt|2020-06-02	Africa|hCoV-19/Nigeria/EK220-CV54/2020|EPI ISL 487102|B.1.1|Nigeria|2020-05-14	0.0003029120	Africa
Africa|hCoV-19/Egypt/CUNCI-HGC4I034/2020|EPI ISL 479708|B.1.255|Egypt|2020-06-02	Africa|hCoV-19/Nigeria/EK220-CV54/2020|EPI ISL 487102|B.1.1|Nigeria|2020-05-14	0.0002691862	Africa
Africa|hCoV-19/Egypt/CUNCI-HGC5I001/2020|EPI ISL 479710|B.1.1|Egypt|2020-06-02	Africa|hCoV-19/Nigeria/EK220-CV54/2020|EPI ISL 487102|B.1.1|Nigeria|2020-05-14	0.0001009686	Africa
Africa|hCoV-19/Egypt/CUNCI-HGC5I003/2020|EPI ISL 479711|B.1|Egypt|2020-06-02	Africa|hCoV-19/Nigeria/EK220-CV54/2020|EPI ISL 487102|B.1.1|Nigeria|2020-05-14	0.0002692161	Africa
Africa|hCoV-19/Egypt/CUNCI-HGC5I010/2020|EPI ISL 479730|B.1.1|Egypt|2020-06-02	Africa|hCoV-19/Nigeria/EK220-CV54/2020|EPI ISL 487102|B.1.1|Nigeria|2020-05-14	0.0001682878	Africa
Africa|hCoV-19/Egypt/CUNCI-HGC5I011/2020|EPI ISL 479712|B.1.1|Egypt|2020-06-02	Africa|hCoV-19/Nigeria/EK220-CV54/2020|EPI ISL 487102|B.1.1|Nigeria|2020-05-14	0.0001009550	Africa
Africa|hCoV-19/Egypt/CUNCI-HGC5I012/2020|EPI ISL 479713|B.1.1|Egypt|2020-06-02	Africa|hCoV-19/Nigeria/EK220-CV54/2020|EPI ISL 487102|B.1.1|Nigeria|2020-05-14	0.0001345732	Africa
Africa|hCoV-19/Egypt/CUNCI-HGC5I014/2020|EPI ISL 479714|B.1.255|Egypt|2020-06-02	Africa|hCoV-19/Nigeria/EK220-CV54/2020|EPI ISL 487102|B.1.1|Nigeria|2020-05-14	0.0004038567	Africa
Africa|hCoV-19/Egypt/CUNCI-HGC5I015/2020|EPI ISL 475722|B.1.255|Egypt|2020-05-02	Africa|hCoV-19/Nigeria/EK220-CV54/2020|EPI ISL 487102|B.1.1|Nigeria|2020-05-14	0.0004714073	Africa
Africa|hCoV-19/Egypt/CUNCI-HGC5I016/2020|EPI ISL 479731|B.1|Egypt|2020-06-02	Africa|hCoV-19/Nigeria/EK220-CV54/2020|EPI ISL 487102|B.1.1|Nigeria|2020-05-14	0.0003028885	Africa
Africa|hCoV-19/Egypt/CUNCI-HGC5I022/2020|EPI ISL 479715|B.1.1|Egypt|2020-06-02	Africa|hCoV-19/Nigeria/EK220-CV54/2020|EPI ISL 487102|B.1.1|Nigeria|2020-05-14	0.0001682255	Africa
Africa|hCoV-19/Egypt/CUNCI-HGC5I025/2020|EPI ISL 479716|A|Egypt|2020-06-02	Africa|hCoV-19/Nigeria/EK220-CV54/2020|EPI ISL 487102|B.1.1|Nigeria|2020-05-14	0.0002360310	Africa
Africa|hCoV-19/Egypt/CUNCI-HGC5I026/2020|EPI ISL 479735|B.1.5|Egypt|2020-06-02	Africa|hCoV-19/Nigeria/EK220-CV54/2020|EPI ISL 487102|B.1.1|Nigeria|2020-05-14	0.0004040374	Africa
Africa|hCoV-19/Egypt/CUNCI-HGC5I029/2020|EPI ISL 479734|B.1|Egypt|2020-06-02	Africa|hCoV-19/Nigeria/EK220-CV54/2020|EPI ISL 487102|B.1.1|Nigeria|2020-05-14	0.0003029324	Africa
Africa|hCoV-19/Egypt/CUNCI-HGC5I030/2020|EPI ISL 479721|B.1.5|Egypt|2020-06-02	Africa|hCoV-19/Nigeria/EK220-CV54/2020|EPI ISL 487102|B.1.1|Nigeria|2020-05-14	0.0002019338	Africa
Africa|hCoV-19/Egypt/CUNCI-HGC5I033/2020|EPI ISL 479717|B.1.5|Egypt|2020-06-02	Africa|hCoV-19/Nigeria/EK220-CV54/2020|EPI ISL 487102|B.1.1|Nigeria|2020-05-14	0.0001682934	Africa
Africa|hCoV-19/Egypt/CUNCI-HGC5I034/2020|EPI ISL 479720|B.1.5|Egypt|2020-06-02	Africa|hCoV-19/Nigeria/EK220-CV54/2020|EPI ISL 487102|B.1.1|Nigeria|2020-05-14	0.0002355435	Africa
Africa|hCoV-19/Egypt/CUNCI-HGC6I002/2020|EPI ISL 479719|B.1.1.1|Egypt|2020-06-02	Africa|hCoV-19/Nigeria/EK220-CV54/2020|EPI ISL 487102|B.1.1|Nigeria|2020-05-14	0.0003701572	Africa
Africa|hCoV-19/Egypt/CUNCI-HGC6I003/2020|EPI ISL 479718|B.1.5|Egypt|2020-06-02	Africa|hCoV-19/Nigeria/EK220-CV54/2020|EPI ISL 487102|B.1.1|Nigeria|2020-05-14	0.0003028844	Africa
Africa|hCoV-19/Egypt/CUNCI-HGC6I007/2020|EPI ISL 479722|B.1|Egypt|2020-06-02	Africa|hCoV-19/Nigeria/EK220-CV54/2020|EPI ISL 487102|B.1.1|Nigeria|2020-05-14	0.0002356157	Africa
Africa|hCoV-19/Egypt/CUNCI-HGC6I010/2020|EPI ISL 478672|B.1|Egypt|2020-06-02	Africa|hCoV-19/Nigeria/EK220-CV54/2020|EPI ISL 487102|B.1.1|Nigeria|2020-05-14	0.0004038120	Africa
Africa|hCoV-19/Egypt/CUNCI-HGC6I011/2020|EPI ISL 479727|A|Egypt|2020-06-02	Africa|hCoV-19/Nigeria/EK220-CV54/2020|EPI ISL 487102|B.1.1|Nigeria|2020-05-14	0.0007406461	Africa
Africa|hCoV-19/Egypt/CUNCI-HGC6I015/2020|EPI ISL 479725|B.1.1|Egypt|2020-06-02	Africa|hCoV-19/Nigeria/EK220-CV54/2020|EPI ISL 487102|B.1.1|Nigeria|2020-05-14	0.0002691655	Africa
Africa|hCoV-19/Egypt/CUNCI-HGC6I016/2020|EPI ISL 475723|B.1.247|Egypt|2020-06-02	Africa|hCoV-19/Nigeria/EK220-CV54/2020|EPI ISL 487102|B.1.1|Nigeria|2020-05-14	0.0005052665	Africa
Africa|hCoV-19/Egypt/CUNCI-HGC6I024/2020|EPI ISL 479732|B.1.1.247|Egypt|2020-06-02	Africa|hCoV-19/Nigeria/EK220-CV54/2020|EPI ISL 487102|B.1.1|Nigeria|2020-05-14	0.0002357973	Africa
Africa|hCoV-19/Egypt/CUNCI-HGC6I026/2020|EPI ISL 479724|B.1.1.1|Egypt|2020-06-02	Africa|hCoV-19/Nigeria/EK220-CV54/2020|EPI ISL 487102|B.1.1|Nigeria|2020-05-14	0.0004038159	Africa
Africa|hCoV-19/Egypt/CUNCI-HGC6I029/2020|EPI ISL 477161|B.1.255|Egypt|2020-06-02	Africa|hCoV-19/Nigeria/EK220-CV54/2020|EPI ISL 487102|B.1.1|Nigeria|2020-05-14	0.0004038296	Africa
Africa|hCoV-19/Egypt/CUNCI-HGC6I031/2020|EPI ISL 475724|B.1.1.1|Egypt|2020-06-02	Africa|hCoV-19/Nigeria/EK220-CV54/2020|EPI ISL 487102|B.1.1|Nigeria|2020-05-14	0.0003703852	Africa
Africa|hCoV-19/Egypt/CUNCI-HGC6I032/2020|EPI ISL 479733|B.1.1.1|Egypt|2020-06-02	Africa|hCoV-19/Nigeria/EK220-CV54/2020|EPI ISL 487102|B.1.1|Nigeria|2020-05-14	0.0003702070	Africa
Africa|hCoV-19/Egypt/CUNCI-HGC6I033/2020|EPI ISL 479723|B.1.1.1|Egypt|2020-06-02	Africa|hCoV-19/Nigeria/EK220-CV54/2020|EPI ISL 487102|B.1.1|Nigeria|2020-05-14	0.0003701909	Africa
Africa|hCoV-19/Egypt/CUNCI-HGC7I01/2020|EPI ISL 529141|B.1|Egypt|2020-07-19	Africa|hCoV-19/Nigeria/EK220-CV54/2020|EPI ISL 487102|B.1.1|Nigeria|2020-05-14	0.0004375541	Africa
Africa|hCoV-19/Egypt/CUNCI-HGC7I02/2020|EPI ISL 529142|A|Egypt|2020-07-19	Africa|hCoV-19/Nigeria/EK220-CV54/2020|EPI ISL 487102|B.1.1|Nigeria|2020-05-14	0.0007070137	Africa
Africa|hCoV-19/Egypt/CUNCI-HGC7I07/2020|EPI ISL 529145|B.1|Egypt|2020-07-19	Africa|hCoV-19/Nigeria/EK220-CV54/2020|EPI ISL 487102|B.1.1|Nigeria|2020-05-14	0.0004038975	Africa
Africa|hCoV-19/Egypt/EGY-020/2020|EPI ISL 526975|B.1|Egypt|2020-08-14	Africa|hCoV-19/Nigeria/EK220-CV54/2020|EPI ISL 487102|B.1.1|Nigeria|2020-05-14	0.0004038392	Africa
Africa|hCoV-19/Egypt/EGY-041/2020|EPI ISL 526997|B.1|Egypt|2020-08-22	Africa|hCoV-19/Nigeria/EK220-CV54/2020|EPI ISL 487102|B.1.1|Nigeria|2020-05-14	0.0004038392	Africa
Africa|hCoV-19/Egypt/EGY-S031/2020|EPI ISL 526986|B.1|Egypt|2020-08-17	Africa|hCoV-19/Nigeria/EK220-CV54/2020|EPI ISL 487102|B.1.1|Nigeria|2020-05-14	0.0004038392	Africa
Africa|hCoV-19/Egypt/HCoV2-Egy-002/2020|EPI ISL 510532|B.1|Egypt|2020-06-02	Africa|hCoV-19/Nigeria/EK220-CV54/2020|EPI ISL 487102|B.1.1|Nigeria|2020-05-14	0.0004038392	Africa
Africa|hCoV-19/Egypt/MASRI-005/2020|EPI ISL 482759|B.1|Egypt|2020-04-30	Africa|hCoV-19/Nigeria/EK220-CV54/2020|EPI ISL 487102|B.1.1|Nigeria|2020-05-14	0.0002691808	Africa
Africa|hCoV-19/Egypt/MASRI-007/2020|EPI ISL 482760|B.1|Egypt|2020-04-28	Africa|hCoV-19/Nigeria/EK220-CV54/2020|EPI ISL 487102|B.1.1|Nigeria|2020-05-14	0.0003367115	Africa
Africa|hCoV-19/Egypt/MASRI-008/2020|EPI ISL 482761|B.1|Egypt|2020-04-30	Africa|hCoV-19/Nigeria/EK220-CV54/2020|EPI ISL 487102|B.1.1|Nigeria|2020-05-14	0.0002707959	Africa
Africa|hCoV-19/Egypt/MASRI-009/2020|EPI ISL 483035|A|Egypt|2020-04-30	Africa|hCoV-19/Nigeria/EK220-CV54/2020|EPI ISL 487102|B.1.1|Nigeria|2020-05-14	0.0005721923	Africa
Africa|hCoV-19/Egypt/MASRI-011/2020|EPI ISL 482762|B.1|Egypt|2020-05-05	Africa|hCoV-19/Nigeria/EK220-CV54/2020|EPI ISL 487102|B.1.1|Nigeria|2020-05-14	0.0003365643	Africa
Africa|hCoV-19/Egypt/MASRI-012/2020|EPI ISL 482763|B.1|Egypt|2020-05-05	Africa|hCoV-19/Nigeria/EK220-CV54/2020|EPI ISL 487102|B.1.1|Nigeria|2020-05-14	0.0002355285	Africa
Africa|hCoV-19/Egypt/MASRI-014/2020|EPI ISL 482765|B.1|Egypt|2020-04-30	Africa|hCoV-19/Nigeria/EK220-CV54/2020|EPI ISL 487102|B.1.1|Nigeria|2020-05-14	0.0004712486	Africa
Africa|hCoV-19/Egypt/MASRI-015/2020|EPI ISL 482766|B.1.36|Egypt|2020-05-11	Africa|hCoV-19/Nigeria/EK220-CV54/2020|EPI ISL 487102|B.1.1|Nigeria|2020-05-14	0.0005385191	Africa
Africa|hCoV-19/Egypt/MASRI-016/2020|EPI ISL 482767|B.1|Egypt|2020-05-11	Africa|hCoV-19/Nigeria/EK220-CV54/2020|EPI ISL 487102|B.1.1|Nigeria|2020-05-14	0.0004715660	Africa
Africa|hCoV-19/Egypt/MASRI-018/2020|EPI ISL 483036|A|Egypt|2020-05-10	Africa|hCoV-19/Nigeria/EK220-CV54/2020|EPI ISL 487102|B.1.1|Nigeria|2020-05-14	0.0007119259	Africa
Africa|hCoV-19/Egypt/MASRI-020/2020|EPI ISL 483037|B.1|Egypt|2020-05-13	Africa|hCoV-19/Nigeria/EK220-CV54/2020|EPI ISL 487102|B.1.1|Nigeria|2020-05-14	0.0005440738	Africa
Africa|hCoV-19/Egypt/MASRI-022/2020|EPI ISL 482768|B.1.255|Egypt|2020-05-13	Africa|hCoV-19/Nigeria/EK220-CV54/2020|EPI ISL 487102|B.1.1|Nigeria|2020-05-14	0.0004719187	Africa
Africa|hCoV-19/Egypt/MASRI-023/2020|EPI ISL 482769|B.1|Egypt|2020-05-11	Africa|hCoV-19/Nigeria/EK220-CV54/2020|EPI ISL 487102|B.1.1|Nigeria|2020-05-14	0.0002694881	Africa
Africa|hCoV-19/Egypt/MASRI-024/2020|EPI ISL 482770|B.1|Egypt|2020-05-11	Africa|hCoV-19/Nigeria/EK220-CV54/2020|EPI ISL 487102|B.1.1|Nigeria|2020-05-14	0.0003365077	Africa
Africa|hCoV-19/Egypt/MASRI-025/2020|EPI ISL 482771|B.1|Egypt|2020-05-10	Africa|hCoV-19/Nigeria/EK220-CV54/2020|EPI ISL 487102|B.1.1|Nigeria|2020-05-14	0.0004713802	Africa
Africa|hCoV-19/Egypt/MASRI-026/2020|EPI ISL 482772|B.1|Egypt|2020-05-10	Africa|hCoV-19/Nigeria/EK220-CV54/2020|EPI ISL 487102|B.1.1|Nigeria|2020-05-14	0.0004039016	Africa
Africa|hCoV-19/Egypt/MASRI-027/2020|EPI ISL 482773|B.1.1.123|Egypt|2020-05-08	Africa|hCoV-19/Nigeria/EK220-CV54/2020|EPI ISL 487102|B.1.1|Nigeria|2020-05-14	0.0002022919	Africa
Africa|hCoV-19/Egypt/MASRI-028/2020|EPI ISL 483038|B.1|Egypt|2020-05-13	Africa|hCoV-19/Nigeria/EK220-CV54/2020|EPI ISL 487102|B.1.1|Nigeria|2020-05-14	0.0004038351	Africa
Africa|hCoV-19/Egypt/MASRI-029/2020|EPI ISL 482774|B.1|Egypt|2020-05-13	Africa|hCoV-19/Nigeria/EK220-CV54/2020|EPI ISL 487102|B.1.1|Nigeria|2020-05-14	0.0003365190	Africa
Africa|hCoV-19/Egypt/MASRI-10/2020|EPI ISL 475752|B.1.255|Egypt|2020-05	Africa|hCoV-19/Nigeria/EK220-CV54/2020|EPI ISL 487102|B.1.1|Nigeria|2020-05-14	0.0004376278	Africa
Africa|hCoV-19/Egypt/MASRI-11/2020|EPI ISL 475753|B.1.36|Egypt|2020-05	Africa|hCoV-19/Nigeria/EK220-CV54/2020|EPI ISL 487102|B.1.1|Nigeria|2020-05-14	0.0005721824	Africa
Africa|hCoV-19/Egypt/MASRI-14/2020|EPI ISL 475749|B.1|Egypt|2020-05	Africa|hCoV-19/Nigeria/EK220-CV54/2020|EPI ISL 487102|B.1.1|Nigeria|2020-05-14	0.0003028610	Africa
Africa|hCoV-19/Egypt/MASRI-15/2020|EPI ISL 475750|B.1.1|Egypt|2020-05	Africa|hCoV-19/Nigeria/EK220-CV54/2020|EPI ISL 487102|B.1.1|Nigeria|2020-05-14	0.0004402880	Africa
Africa|hCoV-19/Egypt/MASRI-2/2020|EPI ISL 475745|B.1|Egypt|2020-05	Africa|hCoV-19/Nigeria/EK220-CV54/2020|EPI ISL 487102|B.1.1|Nigeria|2020-05-14	0.0003364964	Africa
Africa|hCoV-19/Egypt/MASRI-3/2020|EPI ISL 475746|A|Egypt|2020-05	Africa|hCoV-19/Nigeria/EK220-CV54/2020|EPI ISL 487102|B.1.1|Nigeria|2020-05-14	0.0006059017	Africa
Africa|hCoV-19/Egypt/MASRI-6/2020|EPI ISL 475747|B.1.255|Egypt|2020-05	Africa|hCoV-19/Nigeria/EK220-CV54/2020|EPI ISL 487102|B.1.1|Nigeria|2020-05-14	0.0003364964	Africa
Africa|hCoV-19/Egypt/MASRI-9/2020|EPI ISL 475751|B.1.1.1|Egypt|2020-05	Africa|hCoV-19/Nigeria/EK220-CV54/2020|EPI ISL 487102|B.1.1|Nigeria|2020-05-14	0.0005049535	Africa
Africa|hCoV-19/Egypt/NRC-01/2020|EPI ISL 430820|B.1|Egypt|2020-03-18	Africa|hCoV-19/Nigeria/EK220-CV54/2020|EPI ISL 487102|B.1.1|Nigeria|2020-05-14	0.0003040724	Africa
Africa|hCoV-19/Egypt/NRC-03/2020|EPI ISL 430819|B.1.246|Egypt|2020-03-18	Africa|hCoV-19/Nigeria/EK220-CV54/2020|EPI ISL 487102|B.1.1|Nigeria|2020-05-14	0.0003376357	Africa
Africa|hCoV-19/Gabon/ITM-K011/2020|EPI ISL 539573|A|Gabon|2020-03-22	Africa|hCoV-19/Nigeria/EK220-CV54/2020|EPI ISL 487102|B.1.1|Nigeria|2020-05-14	0.0005385104	Africa
Africa|hCoV-19/Gabon/ITM-K023/2020|EPI ISL 539574|B.1.178|Gabon|2020-03-27	Africa|hCoV-19/Nigeria/EK220-CV54/2020|EPI ISL 487102|B.1.1|Nigeria|2020-05-14	0.0003028346	Africa
Africa|hCoV-19/Gabon/ITM-K027/2020|EPI ISL 539575|A|Gabon|2020-03-27	Africa|hCoV-19/Nigeria/EK220-CV54/2020|EPI ISL 487102|B.1.1|Nigeria|2020-05-14	0.0005384978	Africa
Africa|hCoV-19/Gabon/ITM-K028/2020|EPI ISL 539576|B.1.292|Gabon|2020-03-27	Africa|hCoV-19/Nigeria/EK220-CV54/2020|EPI ISL 487102|B.1.1|Nigeria|2020-05-14	0.0003028406	Africa
Africa|hCoV-19/Gambia/0214/2020|EPI ISL 471158|B.1|Gambia|2020-03-29	Africa|hCoV-19/Nigeria/EK220-CV54/2020|EPI ISL 487102|B.1.1|Nigeria|2020-05-14	0.0002696323	Africa
Africa|hCoV-19/Gambia/0268/2020|EPI ISL 471159|B.1.1|Gambia|2020-03-21	Africa|hCoV-19/Nigeria/EK220-CV54/2020|EPI ISL 487102|B.1.1|Nigeria|2020-05-14	0.0001358725	Africa
Africa|hCoV-19/Gambia/0278/2020|EPI ISL 471160|B.1.1|Gambia|2020-03-20	Africa|hCoV-19/Nigeria/EK220-CV54/2020|EPI ISL 487102|B.1.1|Nigeria|2020-05-14	0.0001360713	Africa
Africa|hCoV-19/Gambia/0528/2020|EPI ISL 471161|B.1.1.293|Gambia|2020-04-30	Africa|hCoV-19/Nigeria/EK220-CV54/2020|EPI ISL 487102|B.1.1|Nigeria|2020-05-14	0.0001725218	Africa
Africa|hCoV-19/Gambia/0531/2020|EPI ISL 471162|B.1.1.293|Gambia|2020-04-30	Africa|hCoV-19/Nigeria/EK220-CV54/2020|EPI ISL 487102|B.1.1|Nigeria|2020-05-14	0.0001725337	Africa
Africa|hCoV-19/Gambia/0536/2020|EPI ISL 471163|B.1.1.293|Gambia|2020-04-30	Africa|hCoV-19/Nigeria/EK220-CV54/2020|EPI ISL 487102|B.1.1|Nigeria|2020-05-14	0.0001682159	Africa
Africa|hCoV-19/Gambia/0547/2020|EPI ISL 471164|B.1.1.293|Gambia|2020-04-30	Africa|hCoV-19/Nigeria/EK220-CV54/2020|EPI ISL 487102|B.1.1|Nigeria|2020-05-14	0.0001684823	Africa
Africa|hCoV-19/Gambia/0548/2020|EPI ISL 471165|B.1.5|Gambia|2020-04-30	Africa|hCoV-19/Nigeria/EK220-CV54/2020|EPI ISL 487102|B.1.1|Nigeria|2020-05-14	0.0001392879	Africa
Africa|hCoV-19/Gambia/1090/2020|EPI ISL 471166|B.1.1|Gambia|2020-05-04	Africa|hCoV-19/Nigeria/EK220-CV54/2020|EPI ISL 487102|B.1.1|Nigeria|2020-05-14	0.0002035060	Africa
Africa|hCoV-19/Gambia/1094/2020|EPI ISL 471167|B.1.1.293|Gambia|2020-05-04	Africa|hCoV-19/Nigeria/EK220-CV54/2020|EPI ISL 487102|B.1.1|Nigeria|2020-05-14	0.0001682159	Africa
Africa|hCoV-19/Gambia/1251/2020|EPI ISL 471168|B.1.1.293|Gambia|2020-05-07	Africa|hCoV-19/Nigeria/EK220-CV54/2020|EPI ISL 487102|B.1.1|Nigeria|2020-05-14	0.0001725218	Africa
Africa|hCoV-19/Gambia/1264/2020|EPI ISL 471169|B.1.1|Gambia|2020-05-07	Africa|hCoV-19/Nigeria/EK220-CV54/2020|EPI ISL 487102|B.1.1|Nigeria|2020-05-14	0.0001356882	Africa
Africa|hCoV-19/Gambia/1271/2020|EPI ISL 471170|B.1.1|Gambia|2020-05-07	Africa|hCoV-19/Nigeria/EK220-CV54/2020|EPI ISL 487102|B.1.1|Nigeria|2020-05-14	0.0001358633	Africa
Africa|hCoV-19/Gambia/1277/2020|EPI ISL 471171|B.1.1.293|Gambia|2020-05-07	Africa|hCoV-19/Nigeria/EK220-CV54/2020|EPI ISL 487102|B.1.1|Nigeria|2020-05-14	0.0001682159	Africa
Africa|hCoV-19/Gambia/3668/2020|EPI ISL 560992|B.1.5.12|Gambia|2020-07-30	Africa|hCoV-19/Nigeria/EK220-CV54/2020|EPI ISL 487102|B.1.1|Nigeria|2020-05-14	0.0004746593	Africa
Africa|hCoV-19/Gambia/3670/2020|EPI ISL 560993|B.1.5.12|Gambia|2020-07-30	Africa|hCoV-19/Nigeria/EK220-CV54/2020|EPI ISL 487102|B.1.1|Nigeria|2020-05-14	0.0004785526	Africa
Africa|hCoV-19/Gambia/3671/2020|EPI ISL 560994|B.1.1.293|Gambia|2020-07-30	Africa|hCoV-19/Nigeria/EK220-CV54/2020|EPI ISL 487102|B.1.1|Nigeria|2020-05-14	0.0002372757	Africa
Africa|hCoV-19/Gambia/3673/2020|EPI ISL 560995|B.1.5|Gambia|2020-07-30	Africa|hCoV-19/Nigeria/EK220-CV54/2020|EPI ISL 487102|B.1.1|Nigeria|2020-05-14	0.0002373206	Africa
Africa|hCoV-19/Gambia/3676/2020|EPI ISL 560996|B.1.5|Gambia|2020-07-30	Africa|hCoV-19/Nigeria/EK220-CV54/2020|EPI ISL 487102|B.1.1|Nigeria|2020-05-14	0.0002415940	Africa
Africa|hCoV-19/Gambia/3678/2020|EPI ISL 560997|B.1.292|Gambia|2020-07-30	Africa|hCoV-19/Nigeria/EK220-CV54/2020|EPI ISL 487102|B.1.1|Nigeria|2020-05-14	0.0003365078	Africa
Africa|hCoV-19/Gambia/3679/2020|EPI ISL 560998|B.1.5.12|Gambia|2020-07-30	Africa|hCoV-19/Nigeria/EK220-CV54/2020|EPI ISL 487102|B.1.1|Nigeria|2020-05-14	0.0004102060	Africa
Africa|hCoV-19/Gambia/3680/2020|EPI ISL 560999|B.1.5|Gambia|2020-07-30	Africa|hCoV-19/Nigeria/EK220-CV54/2020|EPI ISL 487102|B.1.1|Nigeria|2020-05-14	0.0002416856	Africa
Africa|hCoV-19/Gambia/3683/2020|EPI ISL 561000|B.1.292|Gambia|2020-07-30	Africa|hCoV-19/Nigeria/EK220-CV54/2020|EPI ISL 487102|B.1.1|Nigeria|2020-05-14	0.0003701658	Africa
Africa|hCoV-19/Gambia/3703/2020|EPI ISL 561001|B.1.5.12|Gambia|2020-07-30	Africa|hCoV-19/Nigeria/EK220-CV54/2020|EPI ISL 487102|B.1.1|Nigeria|2020-05-14	0.0004038351	Africa
Africa|hCoV-19/Gambia/3717/2020|EPI ISL 561002|B.1.5|Gambia|2020-07-30	Africa|hCoV-19/Nigeria/EK220-CV54/2020|EPI ISL 487102|B.1.1|Nigeria|2020-05-14	0.0002734493	Africa
Africa|hCoV-19/Gambia/3724/2020|EPI ISL 561003|B.1.5.12|Gambia|2020-07-30	Africa|hCoV-19/Nigeria/EK220-CV54/2020|EPI ISL 487102|B.1.1|Nigeria|2020-05-14	0.0004038350	Africa
Africa|hCoV-19/Gambia/3725/2020|EPI ISL 561004|B.1.1.293|Gambia|2020-07-30	Africa|hCoV-19/Nigeria/EK220-CV54/2020|EPI ISL 487102|B.1.1|Nigeria|2020-05-14	0.0003028335	Africa
Africa|hCoV-19/Gambia/3728/2020|EPI ISL 561005|B.1.5|Gambia|2020-07-30	Africa|hCoV-19/Nigeria/EK220-CV54/2020|EPI ISL 487102|B.1.1|Nigeria|2020-05-14	0.0002113871	Africa
Africa|hCoV-19/Gambia/3729/2020|EPI ISL 561006|B.1.5.12|Gambia|2020-07-30	Africa|hCoV-19/Nigeria/EK220-CV54/2020|EPI ISL 487102|B.1.1|Nigeria|2020-05-14	0.0003365044	Africa
Africa|hCoV-19/Gambia/3732/2020|EPI ISL 561007|B.1.5|Gambia|2020-07-30	Africa|hCoV-19/Nigeria/EK220-CV54/2020|EPI ISL 487102|B.1.1|Nigeria|2020-05-14	0.0002736456	Africa
Africa|hCoV-19/Gambia/3735/2020|EPI ISL 561008|B.1.5|Gambia|2020-07-30	Africa|hCoV-19/Nigeria/EK220-CV54/2020|EPI ISL 487102|B.1.1|Nigeria|2020-05-14	0.0002070619	Africa
Africa|hCoV-19/Gambia/3737/2020|EPI ISL 561009|B.1.1.293|Gambia|2020-07-30	Africa|hCoV-19/Nigeria/EK220-CV54/2020|EPI ISL 487102|B.1.1|Nigeria|2020-05-14	0.0003029864	Africa
Africa|hCoV-19/Gambia/3741/2020|EPI ISL 561010|B.1.5.12|Gambia|2020-07-30	Africa|hCoV-19/Nigeria/EK220-CV54/2020|EPI ISL 487102|B.1.1|Nigeria|2020-05-14	0.0003417905	Africa
Africa|hCoV-19/Gambia/3743/2020|EPI ISL 561011|B.1.5.12|Gambia|2020-07-30	Africa|hCoV-19/Nigeria/EK220-CV54/2020|EPI ISL 487102|B.1.1|Nigeria|2020-05-14	0.0004711774	Africa
Africa|hCoV-19/Gambia/3749/2020|EPI ISL 561012|B.1.5.12|Gambia|2020-07-30	Africa|hCoV-19/Nigeria/EK220-CV54/2020|EPI ISL 487102|B.1.1|Nigeria|2020-05-14	0.0004038215	Africa
Africa|hCoV-19/Gambia/3761/2020|EPI ISL 561013|B.1.5.12|Gambia|2020-07-30	Africa|hCoV-19/Nigeria/EK220-CV54/2020|EPI ISL 487102|B.1.1|Nigeria|2020-05-14	0.0004038215	Africa
Africa|hCoV-19/Gambia/3772/2020|EPI ISL 561025|B.1.5|Gambia|2020-07-30	Africa|hCoV-19/Nigeria/EK220-CV54/2020|EPI ISL 487102|B.1.1|Nigeria|2020-05-14	0.0002442489	Africa
Africa|hCoV-19/Gambia/GC19-015/2020|EPI ISL 428855|B.1.1.8|Gambia|2020-03-17	Africa|hCoV-19/Nigeria/EK220-CV54/2020|EPI ISL 487102|B.1.1|Nigeria|2020-05-14	0.0001682086	Africa
Africa|hCoV-19/Gambia/GC19-026/2020|EPI ISL 428856|B.6|Gambia|2020-03-21	Africa|hCoV-19/Nigeria/EK220-CV54/2020|EPI ISL 487102|B.1.1|Nigeria|2020-05-14	0.0005048296	Africa
Africa|hCoV-19/Gambia/GC19-029/2020|EPI ISL 428857|B.1|Gambia|2020-04-20	Africa|hCoV-19/Nigeria/EK220-CV54/2020|EPI ISL 487102|B.1.1|Nigeria|2020-05-14	0.0003028538	Africa
Africa|hCoV-19/Gambia/GC19-0479/2020|EPI ISL 561015|B.1.1.293|Gambia|2020-04-29	Africa|hCoV-19/Nigeria/EK220-CV54/2020|EPI ISL 487102|B.1.1|Nigeria|2020-05-14	0.0001758336	Africa
Africa|hCoV-19/Gambia/GC19-0544/2020|EPI ISL 561016|B.1.5|Gambia|2020-05-01	Africa|hCoV-19/Nigeria/EK220-CV54/2020|EPI ISL 487102|B.1.1|Nigeria|2020-05-14	0.0001400569	Africa
Africa|hCoV-19/Gambia/GC19-1385/2020|EPI ISL 561018|B.1.5|Gambia|2020-05-12	Africa|hCoV-19/Nigeria/EK220-CV54/2020|EPI ISL 487102|B.1.1|Nigeria|2020-05-14	0.0001415883	Africa
Africa|hCoV-19/Gambia/GC19-1503/2020|EPI ISL 561021|B.1.1|Gambia|2020-05-14	Africa|hCoV-19/Nigeria/EK220-CV54/2020|EPI ISL 487102|B.1.1|Nigeria|2020-05-14	0.0002355112	Africa
Africa|hCoV-19/Gambia/GC19-1527/2020|EPI ISL 561022|B.1.1.293|Gambia|2020-05-16	Africa|hCoV-19/Nigeria/EK220-CV54/2020|EPI ISL 487102|B.1.1|Nigeria|2020-05-14	0.0001682329	Africa
Africa|hCoV-19/Gambia/GC19-1533/2020|EPI ISL 561023|B.1.1.264|Gambia|2020-05-16	Africa|hCoV-19/Nigeria/EK220-CV54/2020|EPI ISL 487102|B.1.1|Nigeria|2020-05-14	0.0001743260	Africa
Africa|hCoV-19/Gambia/GC19-1572/2020|EPI ISL 561014|B.1.1|Gambia|2020-05-20	Africa|hCoV-19/Nigeria/EK220-CV54/2020|EPI ISL 487102|B.1.1|Nigeria|2020-05-14	0.0001396234	Africa
Africa|hCoV-19/Gambia/GC19-1575/2020|EPI ISL 561026|B.1.1|Gambia|2020-05-20	Africa|hCoV-19/Nigeria/EK220-CV54/2020|EPI ISL 487102|B.1.1|Nigeria|2020-05-14	0.0002432096	Africa
Africa|hCoV-19/Gambia/GC19-1606/2020|EPI ISL 561027|B.1.1|Gambia|2020-05-20	Africa|hCoV-19/Nigeria/EK220-CV54/2020|EPI ISL 487102|B.1.1|Nigeria|2020-05-14	0.0001743315	Africa
Africa|hCoV-19/Gambia/GC19-1706/2020|EPI ISL 561028|B.1.5|Gambia|2020-05-22	Africa|hCoV-19/Nigeria/EK220-CV54/2020|EPI ISL 487102|B.1.1|Nigeria|2020-05-14	0.0001401349	Africa
Africa|hCoV-19/Gambia/GC19-1814/2020|EPI ISL 561032|B.1.5|Gambia|2020-05-28	Africa|hCoV-19/Nigeria/EK220-CV54/2020|EPI ISL 487102|B.1.1|Nigeria|2020-05-14	0.0001415380	Africa
Africa|hCoV-19/Gambia/GC19-1818/2020|EPI ISL 561034|B.1.1|Gambia|2020-05-28	Africa|hCoV-19/Nigeria/EK220-CV54/2020|EPI ISL 487102|B.1.1|Nigeria|2020-05-14	0.0002355268	Africa
Africa|hCoV-19/Gambia/GC19-1983/2020|EPI ISL 561038|B.1.1|Gambia|2020-06-07	Africa|hCoV-19/Nigeria/EK220-CV54/2020|EPI ISL 487102|B.1.1|Nigeria|2020-05-14	0.0002355197	Africa
Africa|hCoV-19/Gambia/GC19-2197/2020|EPI ISL 561040|B.1.292|Gambia|2020-06-26	Africa|hCoV-19/Nigeria/EK220-CV54/2020|EPI ISL 487102|B.1.1|Nigeria|2020-05-14	0.0003392355	Africa
Africa|hCoV-19/Gambia/GC19-2427/2020|EPI ISL 561105|B.1.1.293|Gambia|2020-07-21	Africa|hCoV-19/Nigeria/EK220-CV54/2020|EPI ISL 487102|B.1.1|Nigeria|2020-05-14	0.0002692252	Africa
Africa|hCoV-19/Gambia/GC19-2443/2020|EPI ISL 561106|B.1.5|Gambia|2020-07-21	Africa|hCoV-19/Nigeria/EK220-CV54/2020|EPI ISL 487102|B.1.1|Nigeria|2020-05-14	0.0002124046	Africa
Africa|hCoV-19/Gambia/GC19-2450/2020|EPI ISL 561107|B.1.5.12|Gambia|2020-07-21	Africa|hCoV-19/Nigeria/EK220-CV54/2020|EPI ISL 487102|B.1.1|Nigeria|2020-05-14	0.0004038406	Africa
Africa|hCoV-19/Gambia/GC19-2459/2020|EPI ISL 561108|B.1.1.293|Gambia|2020-07-21	Africa|hCoV-19/Nigeria/EK220-CV54/2020|EPI ISL 487102|B.1.1|Nigeria|2020-05-14	0.0002374584	Africa
Africa|hCoV-19/Gambia/GC19-2469/2020|EPI ISL 561109|B.1.5|Gambia|2020-07-21	Africa|hCoV-19/Nigeria/EK220-CV54/2020|EPI ISL 487102|B.1.1|Nigeria|2020-05-14	0.0002070834	Africa
Africa|hCoV-19/Gambia/GC19-2473/2020|EPI ISL 561110|B.1.5.12|Gambia|2020-07-21	Africa|hCoV-19/Nigeria/EK220-CV54/2020|EPI ISL 487102|B.1.1|Nigeria|2020-05-14	0.0004375220	Africa
Africa|hCoV-19/Gambia/GC19-2498/2020|EPI ISL 561111|B.1.292|Gambia|2020-07-21	Africa|hCoV-19/Nigeria/EK220-CV54/2020|EPI ISL 487102|B.1.1|Nigeria|2020-05-14	0.0003701535	Africa
Africa|hCoV-19/Gambia/GC19-2525/2020|EPI ISL 561113|B.1.1.293|Gambia|2020-07-21	Africa|hCoV-19/Nigeria/EK220-CV54/2020|EPI ISL 487102|B.1.1|Nigeria|2020-05-14	0.0002355174	Africa
Africa|hCoV-19/Gambia/GC19-2526/2020|EPI ISL 561114|B.1.5.12|Gambia|2020-07-21	Africa|hCoV-19/Nigeria/EK220-CV54/2020|EPI ISL 487102|B.1.1|Nigeria|2020-05-14	0.0004375307	Africa
Africa|hCoV-19/Gambia/GC19-2629/2020|EPI ISL 561123|B.1.5.12|Gambia|2020-07-21	Africa|hCoV-19/Nigeria/EK220-CV54/2020|EPI ISL 487102|B.1.1|Nigeria|2020-05-14	0.0004071283	Africa
Africa|hCoV-19/Gambia/GC19-2632/2020|EPI ISL 561124|B.1.5.12|Gambia|2020-07-21	Africa|hCoV-19/Nigeria/EK220-CV54/2020|EPI ISL 487102|B.1.1|Nigeria|2020-05-14	0.0004068246	Africa
Africa|hCoV-19/Gambia/GC19-2638/2020|EPI ISL 561126|B.1.5.12|Gambia|2020-07-21	Africa|hCoV-19/Nigeria/EK220-CV54/2020|EPI ISL 487102|B.1.1|Nigeria|2020-05-14	0.0003820878	Africa
Africa|hCoV-19/Gambia/GC19-2652/2020|EPI ISL 561128|B.1.5.12|Gambia|2020-07-21	Africa|hCoV-19/Nigeria/EK220-CV54/2020|EPI ISL 487102|B.1.1|Nigeria|2020-05-14	0.0003029974	Africa
Africa|hCoV-19/Gambia/GC19-2654/2020|EPI ISL 561130|B.1.292|Gambia|2020-07-21	Africa|hCoV-19/Nigeria/EK220-CV54/2020|EPI ISL 487102|B.1.1|Nigeria|2020-05-14	0.0004038527	Africa
Africa|hCoV-19/Gambia/GC19-2663/2020|EPI ISL 561133|B.1.1.293|Gambia|2020-07-21	Africa|hCoV-19/Nigeria/EK220-CV54/2020|EPI ISL 487102|B.1.1|Nigeria|2020-05-14	0.0002691681	Africa
Africa|hCoV-19/Gambia/GC19-2707/2020|EPI ISL 561134|B.1.1.293|Gambia|2020-07-21	Africa|hCoV-19/Nigeria/EK220-CV54/2020|EPI ISL 487102|B.1.1|Nigeria|2020-05-14	0.0003050884	Africa
Africa|hCoV-19/Gambia/GC19-2711/2020|EPI ISL 561135|B.1.5.12|Gambia|2020-07-21	Africa|hCoV-19/Nigeria/EK220-CV54/2020|EPI ISL 487102|B.1.1|Nigeria|2020-05-14	0.0003701461	Africa
Africa|hCoV-19/Gambia/GC19-2730/2020|EPI ISL 561136|B.1.5.12|Gambia|2020-07-21	Africa|hCoV-19/Nigeria/EK220-CV54/2020|EPI ISL 487102|B.1.1|Nigeria|2020-05-14	0.0005086046	Africa
Africa|hCoV-19/Gambia/GC19-2731/2020|EPI ISL 561137|B.1.1.293|Gambia|2020-07-21	Africa|hCoV-19/Nigeria/EK220-CV54/2020|EPI ISL 487102|B.1.1|Nigeria|2020-05-14	0.0002355332	Africa
Africa|hCoV-19/Gambia/GC19-2828/2020|EPI ISL 561150|B.1.361|Gambia|2020-07-24	Africa|hCoV-19/Nigeria/EK220-CV54/2020|EPI ISL 487102|B.1.1|Nigeria|2020-05-14	0.0003701945	Africa
Africa|hCoV-19/Gambia/GC19-2842/2020|EPI ISL 561151|B.1.1|Gambia|2020-07-24	Africa|hCoV-19/Nigeria/EK220-CV54/2020|EPI ISL 487102|B.1.1|Nigeria|2020-05-14	0.0003028436	Africa
Africa|hCoV-19/Gambia/GC19-2898/2020|EPI ISL 561153|B.1.5.12|Gambia|2020-07-24	Africa|hCoV-19/Nigeria/EK220-CV54/2020|EPI ISL 487102|B.1.1|Nigeria|2020-05-14	0.0003701709	Africa
Africa|hCoV-19/Gambia/GC19-2904/2020|EPI ISL 561154|B.1.1|Gambia|2020-07-24	Africa|hCoV-19/Nigeria/EK220-CV54/2020|EPI ISL 487102|B.1.1|Nigeria|2020-05-14	0.0003028334	Africa
Africa|hCoV-19/Gambia/GC19-2947/2020|EPI ISL 561155|B.1.5.12|Gambia|2020-07-24	Africa|hCoV-19/Nigeria/EK220-CV54/2020|EPI ISL 487102|B.1.1|Nigeria|2020-05-14	0.0004038215	Africa
Africa|hCoV-19/Gambia/GC19-2973/2020|EPI ISL 561156|B.1.1.293|Gambia|2020-07-24	Africa|hCoV-19/Nigeria/EK220-CV54/2020|EPI ISL 487102|B.1.1|Nigeria|2020-05-14	0.0002018632	Africa
Africa|hCoV-19/Gambia/GC19-2977/2020|EPI ISL 561157|B.1.1.293|Gambia|2020-07-24	Africa|hCoV-19/Nigeria/EK220-CV54/2020|EPI ISL 487102|B.1.1|Nigeria|2020-05-14	0.0002018700	Africa
Africa|hCoV-19/Gambia/GC19-2985/2020|EPI ISL 561158|B.1.5.12|Gambia|2020-07-24	Africa|hCoV-19/Nigeria/EK220-CV54/2020|EPI ISL 487102|B.1.1|Nigeria|2020-05-14	0.0003028346	Africa
Africa|hCoV-19/Gambia/GC19-2991/2020|EPI ISL 561159|B.1.1|Gambia|2020-07-24	Africa|hCoV-19/Nigeria/EK220-CV54/2020|EPI ISL 487102|B.1.1|Nigeria|2020-05-14	0.0002692161	Africa
Africa|hCoV-19/Gambia/GC19-3064/2020|EPI ISL 561160|B.1.1|Gambia|2020-07-25	Africa|hCoV-19/Nigeria/EK220-CV54/2020|EPI ISL 487102|B.1.1|Nigeria|2020-05-14	0.0003028538	Africa
Africa|hCoV-19/Gambia/GC19-3065/2020|EPI ISL 561161|B.1.5.12|Gambia|2020-07-25	Africa|hCoV-19/Nigeria/EK220-CV54/2020|EPI ISL 487102|B.1.1|Nigeria|2020-05-14	0.0004449631	Africa
Africa|hCoV-19/Gambia/GC19-3081/2020|EPI ISL 561162|B.1.1|Gambia|2020-07-25	Africa|hCoV-19/Nigeria/EK220-CV54/2020|EPI ISL 487102|B.1.1|Nigeria|2020-05-14	0.0003028435	Africa
Africa|hCoV-19/Gambia/GC19-3085/2020|EPI ISL 561163|B.1.1.293|Gambia|2020-07-25	Africa|hCoV-19/Nigeria/EK220-CV54/2020|EPI ISL 487102|B.1.1|Nigeria|2020-05-14	0.0002373022	Africa
Africa|hCoV-19/Gambia/GC19-3087/2020|EPI ISL 561041|B.1.292|Gambia|2020-07-25	Africa|hCoV-19/Nigeria/EK220-CV54/2020|EPI ISL 487102|B.1.1|Nigeria|2020-05-14	0.0004038118	Africa
Africa|hCoV-19/Gambia/GC19-3099/2020|EPI ISL 561164|B.1.1.242|Gambia|2020-07-25	Africa|hCoV-19/Nigeria/EK220-CV54/2020|EPI ISL 487102|B.1.1|Nigeria|2020-05-14	0.0002691718	Africa
Africa|hCoV-19/Gambia/GC19-3110/2020|EPI ISL 561165|B.1.1.293|Gambia|2020-07-25	Africa|hCoV-19/Nigeria/EK220-CV54/2020|EPI ISL 487102|B.1.1|Nigeria|2020-05-14	0.0002355197	Africa
Africa|hCoV-19/Gambia/GC19-3112/2020|EPI ISL 561166|B.1|Gambia|2020-07-25	Africa|hCoV-19/Nigeria/EK220-CV54/2020|EPI ISL 487102|B.1.1|Nigeria|2020-05-14	0.0004711506	Africa
Africa|hCoV-19/Gambia/GC19-3113/2020|EPI ISL 561167|B.1.1.293|Gambia|2020-07-25	Africa|hCoV-19/Nigeria/EK220-CV54/2020|EPI ISL 487102|B.1.1|Nigeria|2020-05-14	0.0002018632	Africa
Africa|hCoV-19/Gambia/GC19-3114/2020|EPI ISL 561168|B.1.1|Gambia|2020-07-25	Africa|hCoV-19/Nigeria/EK220-CV54/2020|EPI ISL 487102|B.1.1|Nigeria|2020-05-14	0.0003028335	Africa
Africa|hCoV-19/Gambia/GC19-3135/2020|EPI ISL 561169|B.1.5.12|Gambia|2020-07-27	Africa|hCoV-19/Nigeria/EK220-CV54/2020|EPI ISL 487102|B.1.1|Nigeria|2020-05-14	0.0003050925	Africa
Africa|hCoV-19/Gambia/GC19-3140/2020|EPI ISL 561042|B.1.5.12|Gambia|2020-07-27	Africa|hCoV-19/Nigeria/EK220-CV54/2020|EPI ISL 487102|B.1.1|Nigeria|2020-05-14	0.0004712074	Africa
Africa|hCoV-19/Gambia/GC19-3145/2020|EPI ISL 561170|B.1.1|Gambia|2020-07-27	Africa|hCoV-19/Nigeria/EK220-CV54/2020|EPI ISL 487102|B.1.1|Nigeria|2020-05-14	0.0003028436	Africa
Africa|hCoV-19/Gambia/GC19-3146/2020|EPI ISL 561171|B.1.5.12|Gambia|2020-07-27	Africa|hCoV-19/Nigeria/EK220-CV54/2020|EPI ISL 487102|B.1.1|Nigeria|2020-05-14	0.0003051888	Africa
Africa|hCoV-19/Gambia/GC19-3165/2020|EPI ISL 561043|B.1.1.293|Gambia|2020-07-27	Africa|hCoV-19/Nigeria/EK220-CV54/2020|EPI ISL 487102|B.1.1|Nigeria|2020-05-14	0.0002018632	Africa
Africa|hCoV-19/Gambia/GC19-3166/2020|EPI ISL 561044|B.1.5.12|Gambia|2020-07-27	Africa|hCoV-19/Nigeria/EK220-CV54/2020|EPI ISL 487102|B.1.1|Nigeria|2020-05-14	0.0003050822	Africa
Africa|hCoV-19/Gambia/GC19-3189/2020|EPI ISL 561045|B.1.5|Gambia|2020-07-27	Africa|hCoV-19/Nigeria/EK220-CV54/2020|EPI ISL 487102|B.1.1|Nigeria|2020-05-14	0.0002053795	Africa
Africa|hCoV-19/Gambia/GC19-3192/2020|EPI ISL 561046|B.1.5|Gambia|2020-07-27	Africa|hCoV-19/Nigeria/EK220-CV54/2020|EPI ISL 487102|B.1.1|Nigeria|2020-05-14	0.0001695061	Africa
Africa|hCoV-19/Gambia/GC19-3193/2020|EPI ISL 561047|B.1.5.12|Gambia|2020-07-27	Africa|hCoV-19/Nigeria/EK220-CV54/2020|EPI ISL 487102|B.1.1|Nigeria|2020-05-14	0.0003050719	Africa
Africa|hCoV-19/Gambia/GC19-3208/2020|EPI ISL 561048|B.1.5.12|Gambia|2020-07-27	Africa|hCoV-19/Nigeria/EK220-CV54/2020|EPI ISL 487102|B.1.1|Nigeria|2020-05-14	0.0003729440	Africa
Africa|hCoV-19/Gambia/GC19-3209/2020|EPI ISL 561049|B.1.5.12|Gambia|2020-07-27	Africa|hCoV-19/Nigeria/EK220-CV54/2020|EPI ISL 487102|B.1.1|Nigeria|2020-05-14	0.0002712062	Africa
Africa|hCoV-19/Gambia/GC19-3210/2020|EPI ISL 561050|B.1.5.12|Gambia|2020-07-27	Africa|hCoV-19/Nigeria/EK220-CV54/2020|EPI ISL 487102|B.1.1|Nigeria|2020-05-14	0.0002778704	Africa
Africa|hCoV-19/Gambia/GC19-3214/2020|EPI ISL 561051|B.1.1.293|Gambia|2020-07-27	Africa|hCoV-19/Nigeria/EK220-CV54/2020|EPI ISL 487102|B.1.1|Nigeria|2020-05-14	0.0002033976	Africa
Africa|hCoV-19/Gambia/GC19-3219/2020|EPI ISL 561052|B.1.5.12|Gambia|2020-07-27	Africa|hCoV-19/Nigeria/EK220-CV54/2020|EPI ISL 487102|B.1.1|Nigeria|2020-05-14	0.0003028752	Africa
Africa|hCoV-19/Gambia/GC19-3246/2020|EPI ISL 561053|B.1.5.12|Gambia|2020-07-27	Africa|hCoV-19/Nigeria/EK220-CV54/2020|EPI ISL 487102|B.1.1|Nigeria|2020-05-14	0.0003051090	Africa
Africa|hCoV-19/Gambia/GC19-3255/2020|EPI ISL 561054|B.1.177|Gambia|2020-07-27	Africa|hCoV-19/Nigeria/EK220-CV54/2020|EPI ISL 487102|B.1.1|Nigeria|2020-05-14	0.0001355994	Africa
Africa|hCoV-19/Gambia/GC19-3266/2020|EPI ISL 561055|B.1.5|Gambia|2020-07-27	Africa|hCoV-19/Nigeria/EK220-CV54/2020|EPI ISL 487102|B.1.1|Nigeria|2020-05-14	0.0001016872	Africa
Africa|hCoV-19/Gambia/GC19-3267/2020|EPI ISL 561056|B.1.5.12|Gambia|2020-07-27	Africa|hCoV-19/Nigeria/EK220-CV54/2020|EPI ISL 487102|B.1.1|Nigeria|2020-05-14	0.0002373030	Africa
Africa|hCoV-19/Gambia/GC19-3278/2020|EPI ISL 561058|B.1.5.12|Gambia|2020-07-27	Africa|hCoV-19/Nigeria/EK220-CV54/2020|EPI ISL 487102|B.1.1|Nigeria|2020-05-14	0.0002711722	Africa
Africa|hCoV-19/Gambia/GC19-3301/2020|EPI ISL 561059|B.1.5.12|Gambia|2020-07-27	Africa|hCoV-19/Nigeria/EK220-CV54/2020|EPI ISL 487102|B.1.1|Nigeria|2020-05-14	0.0002711998	Africa
Africa|hCoV-19/Gambia/GC19-3317/2020|EPI ISL 561060|B.1.5|Gambia|2020-07-27	Africa|hCoV-19/Nigeria/EK220-CV54/2020|EPI ISL 487102|B.1.1|Nigeria|2020-05-14	0.0001682708	Africa
Africa|hCoV-19/Gambia/GC19-3323/2020|EPI ISL 561061|B.1.5|Gambia|2020-07-27	Africa|hCoV-19/Nigeria/EK220-CV54/2020|EPI ISL 487102|B.1.1|Nigeria|2020-05-14	0.0001356054	Africa
Africa|hCoV-19/Gambia/GC19-3358/2020|EPI ISL 561062|B.1.1.293|Gambia|2020-07-27	Africa|hCoV-19/Nigeria/EK220-CV54/2020|EPI ISL 487102|B.1.1|Nigeria|2020-05-14	0.0003028334	Africa
Africa|hCoV-19/Gambia/GC19-3365/2020|EPI ISL 561063|B.1.5.12|Gambia|2020-07-27	Africa|hCoV-19/Nigeria/EK220-CV54/2020|EPI ISL 487102|B.1.1|Nigeria|2020-05-14	0.0003390135	Africa
Africa|hCoV-19/Gambia/GC19-3373/2020|EPI ISL 561064|B.1.5|Gambia|2020-07-27	Africa|hCoV-19/Nigeria/EK220-CV54/2020|EPI ISL 487102|B.1.1|Nigeria|2020-05-14	0.0002034053	Africa
Africa|hCoV-19/Gambia/GC19-3374/2020|EPI ISL 561065|B.1.5.12|Gambia|2020-07-27	Africa|hCoV-19/Nigeria/EK220-CV54/2020|EPI ISL 487102|B.1.1|Nigeria|2020-05-14	0.0003050822	Africa
Africa|hCoV-19/Gambia/GC19-3375/2020|EPI ISL 561066|B.1.5.12|Gambia|2020-07-27	Africa|hCoV-19/Nigeria/EK220-CV54/2020|EPI ISL 487102|B.1.1|Nigeria|2020-05-14	0.0002711722	Africa
Africa|hCoV-19/Gambia/GC19-3380/2020|EPI ISL 561067|B.1.5.12|Gambia|2020-07-27	Africa|hCoV-19/Nigeria/EK220-CV54/2020|EPI ISL 487102|B.1.1|Nigeria|2020-05-14	0.0003051029	Africa
Africa|hCoV-19/Gambia/GC19-3381/2020|EPI ISL 561068|B.1.5.12|Gambia|2020-07-27	Africa|hCoV-19/Nigeria/EK220-CV54/2020|EPI ISL 487102|B.1.1|Nigeria|2020-05-14	0.0004711662	Africa
Africa|hCoV-19/Gambia/GC19-3396/2020|EPI ISL 561069|B.1.5.12|Gambia|2020-07-27	Africa|hCoV-19/Nigeria/EK220-CV54/2020|EPI ISL 487102|B.1.1|Nigeria|2020-05-14	0.0004375028	Africa
Africa|hCoV-19/Gambia/GC19-3398/2020|EPI ISL 561070|B.1.1.242|Gambia|2020-07-27	Africa|hCoV-19/Nigeria/EK220-CV54/2020|EPI ISL 487102|B.1.1|Nigeria|2020-05-14	0.0003701374	Africa
Africa|hCoV-19/Gambia/GC19-3399/2020|EPI ISL 561172|B.1.5|Gambia|2020-07-27	Africa|hCoV-19/Nigeria/EK220-CV54/2020|EPI ISL 487102|B.1.1|Nigeria|2020-05-14	0.0002019127	Africa
Africa|hCoV-19/Gambia/GC19-3400/2020|EPI ISL 561173|B.1.5|Gambia|2020-07-27	Africa|hCoV-19/Nigeria/EK220-CV54/2020|EPI ISL 487102|B.1.1|Nigeria|2020-05-14	0.0002692134	Africa
Africa|hCoV-19/Gambia/GC19-3407/2020|EPI ISL 561174|B.1.1.242|Gambia|2020-07-27	Africa|hCoV-19/Nigeria/EK220-CV54/2020|EPI ISL 487102|B.1.1|Nigeria|2020-05-14	0.0002355523	Africa
Africa|hCoV-19/Gambia/GC19-3411/2020|EPI ISL 561175|B.1.5.12|Gambia|2020-07-27	Africa|hCoV-19/Nigeria/EK220-CV54/2020|EPI ISL 487102|B.1.1|Nigeria|2020-05-14	0.0003760582	Africa
Africa|hCoV-19/Gambia/GC19-3418/2020|EPI ISL 561176|B.1.1.242|Gambia|2020-07-27	Africa|hCoV-19/Nigeria/EK220-CV54/2020|EPI ISL 487102|B.1.1|Nigeria|2020-05-14	0.0003028478	Africa
Africa|hCoV-19/Gambia/GC19-3429/2020|EPI ISL 561178|B.1.5.12|Gambia|2020-07-27	Africa|hCoV-19/Nigeria/EK220-CV54/2020|EPI ISL 487102|B.1.1|Nigeria|2020-05-14	0.0003028346	Africa
Africa|hCoV-19/Gambia/GC19-3432/2020|EPI ISL 561179|B.1.5.12|Gambia|2020-07-27	Africa|hCoV-19/Nigeria/EK220-CV54/2020|EPI ISL 487102|B.1.1|Nigeria|2020-05-14	0.0004747267	Africa
Africa|hCoV-19/Gambia/GC19-3438/2020|EPI ISL 561180|B.1.5.12|Gambia|2020-07-27	Africa|hCoV-19/Nigeria/EK220-CV54/2020|EPI ISL 487102|B.1.1|Nigeria|2020-05-14	0.0004375277	Africa
Africa|hCoV-19/Gambia/GC19-3445/2020|EPI ISL 561181|B.1.5.12|Gambia|2020-07-27	Africa|hCoV-19/Nigeria/EK220-CV54/2020|EPI ISL 487102|B.1.1|Nigeria|2020-05-14	0.0005048313	Africa
Africa|hCoV-19/Gambia/GC19-3448/2020|EPI ISL 561183|B.1.5|Gambia|2020-07-27	Africa|hCoV-19/Nigeria/EK220-CV54/2020|EPI ISL 487102|B.1.1|Nigeria|2020-05-14	0.0002395956	Africa
Africa|hCoV-19/Gambia/GC19-3497/2020|EPI ISL 561184|B.1.5.12|Gambia|2020-07-27	Africa|hCoV-19/Nigeria/EK220-CV54/2020|EPI ISL 487102|B.1.1|Nigeria|2020-05-14	0.0004374734	Africa
Africa|hCoV-19/Gambia/GC19-3503/2020|EPI ISL 561186|B.1.5.12|Gambia|2020-07-27	Africa|hCoV-19/Nigeria/EK220-CV54/2020|EPI ISL 487102|B.1.1|Nigeria|2020-05-14	0.0003417940	Africa
Africa|hCoV-19/Gambia/GC19-3504/2020|EPI ISL 561187|B.1.5.12|Gambia|2020-07-27	Africa|hCoV-19/Nigeria/EK220-CV54/2020|EPI ISL 487102|B.1.1|Nigeria|2020-05-14	0.0004068384	Africa
Africa|hCoV-19/Gambia/GC19-3505/2020|EPI ISL 561188|B.1.5.12|Gambia|2020-07-27	Africa|hCoV-19/Nigeria/EK220-CV54/2020|EPI ISL 487102|B.1.1|Nigeria|2020-05-14	0.0003701760	Africa
Africa|hCoV-19/Gambia/GC19-3529/2020|EPI ISL 561191|B.1.5.12|Gambia|2020-07-27	Africa|hCoV-19/Nigeria/EK220-CV54/2020|EPI ISL 487102|B.1.1|Nigeria|2020-05-14	0.0004375131	Africa
Africa|hCoV-19/Gambia/GC19-3530/2020|EPI ISL 561192|B.1.5.12|Gambia|2020-07-27	Africa|hCoV-19/Nigeria/EK220-CV54/2020|EPI ISL 487102|B.1.1|Nigeria|2020-05-14	0.0003106305	Africa
Africa|hCoV-19/Gambia/GC19-3533/2020|EPI ISL 561193|B.1.1.293|Gambia|2020-07-27	Africa|hCoV-19/Nigeria/EK220-CV54/2020|EPI ISL 487102|B.1.1|Nigeria|2020-05-14	0.0002355412	Africa
Africa|hCoV-19/Gambia/GC19-3535/2020|EPI ISL 561194|B.1.1.242|Gambia|2020-07-27	Africa|hCoV-19/Nigeria/EK220-CV54/2020|EPI ISL 487102|B.1.1|Nigeria|2020-05-14	0.0003028376	Africa
Africa|hCoV-19/Gambia/GC19-3550/2020|EPI ISL 561195|B.1.5.12|Gambia|2020-07-27	Africa|hCoV-19/Nigeria/EK220-CV54/2020|EPI ISL 487102|B.1.1|Nigeria|2020-05-14	0.0004038446	Africa
Africa|hCoV-19/Gambia/GC19-3565/2020|EPI ISL 561196|B.1.5.12|Gambia|2020-07-27	Africa|hCoV-19/Nigeria/EK220-CV54/2020|EPI ISL 487102|B.1.1|Nigeria|2020-05-14	0.0003364896	Africa
Africa|hCoV-19/Gambia/GC19-3578/2020|EPI ISL 561197|B.1.5.12|Gambia|2020-07-27	Africa|hCoV-19/Nigeria/EK220-CV54/2020|EPI ISL 487102|B.1.1|Nigeria|2020-05-14	0.0003703205	Africa
Africa|hCoV-19/Gambia/GC19-3629/2020|EPI ISL 561199|B.1.5.12|Gambia|2020-07-27	Africa|hCoV-19/Nigeria/EK220-CV54/2020|EPI ISL 487102|B.1.1|Nigeria|2020-05-14	0.0004711870	Africa
Africa|hCoV-19/Gambia/GC19-3656/2020|EPI ISL 561201|B.1.5.12|Gambia|2020-07-27	Africa|hCoV-19/Nigeria/EK220-CV54/2020|EPI ISL 487102|B.1.1|Nigeria|2020-05-14	0.0003701834	Africa
Africa|hCoV-19/Gambia/GC19-3659/2020|EPI ISL 561202|B.1.1|Gambia|2020-07-27	Africa|hCoV-19/Nigeria/EK220-CV54/2020|EPI ISL 487102|B.1.1|Nigeria|2020-05-14	0.0002692097	Africa
Africa|hCoV-19/Gambia/GC19-3666/2020|EPI ISL 561204|B.1.5.12|Gambia|2020-07-27	Africa|hCoV-19/Nigeria/EK220-CV54/2020|EPI ISL 487102|B.1.1|Nigeria|2020-05-14	0.0004410796	Africa
Africa|hCoV-19/Gambia/GC19-3769/2020|EPI ISL 561072|B.1.292|Gambia|2020-07-27	Africa|hCoV-19/Nigeria/EK220-CV54/2020|EPI ISL 487102|B.1.1|Nigeria|2020-05-14	0.0003759630	Africa
Africa|hCoV-19/Gambia/GC19-3773/2020|EPI ISL 561073|B.1.5.12|Gambia|2020-07-27	Africa|hCoV-19/Nigeria/EK220-CV54/2020|EPI ISL 487102|B.1.1|Nigeria|2020-05-14	0.0004375028	Africa
Africa|hCoV-19/Gambia/GC19-3774/2020|EPI ISL 561074|B.1.5.12|Gambia|2020-07-27	Africa|hCoV-19/Nigeria/EK220-CV54/2020|EPI ISL 487102|B.1.1|Nigeria|2020-05-14	0.0004038406	Africa
Africa|hCoV-19/Gambia/GC19-3794/2020|EPI ISL 561078|B.1.5.12|Gambia|2020-07-27	Africa|hCoV-19/Nigeria/EK220-CV54/2020|EPI ISL 487102|B.1.1|Nigeria|2020-05-14	0.0004101613	Africa
Africa|hCoV-19/Gambia/GC19-3796/2020|EPI ISL 561079|B.1.5.12|Gambia|2020-07-27	Africa|hCoV-19/Nigeria/EK220-CV54/2020|EPI ISL 487102|B.1.1|Nigeria|2020-05-14	0.0004374821	Africa
Africa|hCoV-19/Gambia/GC19-3798/2020|EPI ISL 561080|B.1.1.242|Gambia|2020-07-27	Africa|hCoV-19/Nigeria/EK220-CV54/2020|EPI ISL 487102|B.1.1|Nigeria|2020-05-14	0.0003397704	Africa
Africa|hCoV-19/Gambia/GC19-3799/2020|EPI ISL 561081|B.1.1.242|Gambia|2020-07-27	Africa|hCoV-19/Nigeria/EK220-CV54/2020|EPI ISL 487102|B.1.1|Nigeria|2020-05-14	0.0003364671	Africa
Africa|hCoV-19/Gambia/GC19-3802/2020|EPI ISL 561082|B.1.5.12|Gambia|2020-07-27	Africa|hCoV-19/Nigeria/EK220-CV54/2020|EPI ISL 487102|B.1.1|Nigeria|2020-05-14	0.0004711599	Africa
Africa|hCoV-19/Gambia/GC19-3805/2020|EPI ISL 561083|B.1.5.12|Gambia|2020-07-27	Africa|hCoV-19/Nigeria/EK220-CV54/2020|EPI ISL 487102|B.1.1|Nigeria|2020-05-14	0.0004374925	Africa
Africa|hCoV-19/Gambia/GC19-3806/2020|EPI ISL 561084|B.1.1.293|Gambia|2020-07-27	Africa|hCoV-19/Nigeria/EK220-CV54/2020|EPI ISL 487102|B.1.1|Nigeria|2020-05-14	0.0002355221	Africa
Africa|hCoV-19/Gambia/GC19-3807/2020|EPI ISL 561085|B.1.1.293|Gambia|2020-07-27	Africa|hCoV-19/Nigeria/EK220-CV54/2020|EPI ISL 487102|B.1.1|Nigeria|2020-05-14	0.0002691943	Africa
Africa|hCoV-19/Gambia/GC19-3812/2020|EPI ISL 561086|B.1.1.293|Gambia|2020-07-27	Africa|hCoV-19/Nigeria/EK220-CV54/2020|EPI ISL 487102|B.1.1|Nigeria|2020-05-14	0.0003034725	Africa
Africa|hCoV-19/Gambia/GC19-3813/2020|EPI ISL 561087|B.1.1.293|Gambia|2020-07-27	Africa|hCoV-19/Nigeria/EK220-CV54/2020|EPI ISL 487102|B.1.1|Nigeria|2020-05-14	0.0002691852	Africa
Africa|hCoV-19/Gambia/GC19-3814/2020|EPI ISL 561088|B.1|Gambia|2020-07-27	Africa|hCoV-19/Nigeria/EK220-CV54/2020|EPI ISL 487102|B.1.1|Nigeria|2020-05-14	0.0005385663	Africa
Africa|hCoV-19/Gambia/GC19-3816/2020|EPI ISL 561089|B.1.1.293|Gambia|2020-07-27	Africa|hCoV-19/Nigeria/EK220-CV54/2020|EPI ISL 487102|B.1.1|Nigeria|2020-05-14	0.0002372861	Africa
Africa|hCoV-19/Gambia/GC19-3818/2020|EPI ISL 561090|B.1.1.293|Gambia|2020-07-27	Africa|hCoV-19/Nigeria/EK220-CV54/2020|EPI ISL 487102|B.1.1|Nigeria|2020-05-14	0.0003364884	Africa
