## Supplementary material for "Epidemiology and genetic diversity of SARS-CoV-2 lineages circulating in Africa": Pairwise distance: ContinentsPairwiseDistance.csv (part 93 of 1021)

Species 1	Species 2	Dist	Continent
Africa|hCoV-19/Gambia/GC19-3820/2020|EPI ISL 561091|B.1.1.293|Gambia|2020-07-27	Africa|hCoV-19/Nigeria/EK220-CV54/2020|EPI ISL 487102|B.1.1|Nigeria|2020-05-14	0.0002691853	Africa
Africa|hCoV-19/Gambia/GC19-3821/2020|EPI ISL 561092|B.1.5.12|Gambia|2020-07-27	Africa|hCoV-19/Nigeria/EK220-CV54/2020|EPI ISL 487102|B.1.1|Nigeria|2020-05-14	0.0003451283	Africa
Africa|hCoV-19/Gambia/GC19-3822/2020|EPI ISL 561093|B.1.5.12|Gambia|2020-07-27	Africa|hCoV-19/Nigeria/EK220-CV54/2020|EPI ISL 487102|B.1.1|Nigeria|2020-05-14	0.0004375029	Africa
Africa|hCoV-19/Gambia/GC19-3823/2020|EPI ISL 561094|B.1.5.12|Gambia|2020-07-27	Africa|hCoV-19/Nigeria/EK220-CV54/2020|EPI ISL 487102|B.1.1|Nigeria|2020-05-14	0.0004407789	Africa
Africa|hCoV-19/Gambia/GC19-3835/2020|EPI ISL 561096|B.1.1.293|Gambia|2020-07-27	Africa|hCoV-19/Nigeria/EK220-CV54/2020|EPI ISL 487102|B.1.1|Nigeria|2020-05-14	0.0002355299	Africa
Africa|hCoV-19/Gambia/GC19-3836/2020|EPI ISL 561097|B.1.5.12|Gambia|2020-07-27	Africa|hCoV-19/Nigeria/EK220-CV54/2020|EPI ISL 487102|B.1.1|Nigeria|2020-05-14	0.0004038134	Africa
Africa|hCoV-19/Gambia/GC19-3839/2020|EPI ISL 561098|B.1.5.12|Gambia|2020-07-27	Africa|hCoV-19/Nigeria/EK220-CV54/2020|EPI ISL 487102|B.1.1|Nigeria|2020-05-14	0.0004375028	Africa
Africa|hCoV-19/Gambia/GC19-3842/2020|EPI ISL 561099|B.1.1.293|Gambia|2020-07-27	Africa|hCoV-19/Nigeria/EK220-CV54/2020|EPI ISL 487102|B.1.1|Nigeria|2020-05-14	0.0003364951	Africa
Africa|hCoV-19/Gambia/GC19-3846/2020|EPI ISL 561100|B.1.1.293|Gambia|2020-07-27	Africa|hCoV-19/Nigeria/EK220-CV54/2020|EPI ISL 487102|B.1.1|Nigeria|2020-05-14	0.0003028395	Africa
Africa|hCoV-19/Gambia/GC19-3852/2020|EPI ISL 561101|B.1.5.12|Gambia|2020-07-27	Africa|hCoV-19/Nigeria/EK220-CV54/2020|EPI ISL 487102|B.1.1|Nigeria|2020-05-14	0.0004443854	Africa
Africa|hCoV-19/Gambia/GC19-3854/2020|EPI ISL 561102|B.1.1.293|Gambia|2020-07-27	Africa|hCoV-19/Nigeria/EK220-CV54/2020|EPI ISL 487102|B.1.1|Nigeria|2020-05-14	0.0003364951	Africa
Africa|hCoV-19/Gambia/GC192573/2020|EPI ISL 561115|B.1.5.12|Gambia|2020-07-21	Africa|hCoV-19/Nigeria/EK220-CV54/2020|EPI ISL 487102|B.1.1|Nigeria|2020-05-14	0.0004375219	Africa
Africa|hCoV-19/Gambia/GC192576/2020|EPI ISL 561117|B.1.5.12|Gambia|2020-07-21	Africa|hCoV-19/Nigeria/EK220-CV54/2020|EPI ISL 487102|B.1.1|Nigeria|2020-05-14	0.0003392747	Africa
Africa|hCoV-19/Gambia/GC192579/2020|EPI ISL 561118|B.1.5.12|Gambia|2020-07-21	Africa|hCoV-19/Nigeria/EK220-CV54/2020|EPI ISL 487102|B.1.1|Nigeria|2020-05-14	0.0003412657	Africa
Africa|hCoV-19/Gambia/GC192602/2020|EPI ISL 561120|B.1.1.293|Gambia|2020-07-21	Africa|hCoV-19/Nigeria/EK220-CV54/2020|EPI ISL 487102|B.1.1|Nigeria|2020-05-14	0.0003364884	Africa
Africa|hCoV-19/Gambia/GC192610/2020|EPI ISL 561121|B.1.1.293|Gambia|2020-07-21	Africa|hCoV-19/Nigeria/EK220-CV54/2020|EPI ISL 487102|B.1.1|Nigeria|2020-05-14	0.0003364885	Africa
Africa|hCoV-19/Gambia/GC192751/2020|EPI ISL 561138|B.1.5.12|Gambia|2020-07-21	Africa|hCoV-19/Nigeria/EK220-CV54/2020|EPI ISL 487102|B.1.1|Nigeria|2020-05-14	0.0004711964	Africa
Africa|hCoV-19/Gambia/GC192756/2020|EPI ISL 561139|B.1.5.12|Gambia|2020-07-22	Africa|hCoV-19/Nigeria/EK220-CV54/2020|EPI ISL 487102|B.1.1|Nigeria|2020-05-14	0.0004038406	Africa
Africa|hCoV-19/Gambia/GC192772/2020|EPI ISL 561140|B.1.1|Gambia|2020-07-22	Africa|hCoV-19/Nigeria/EK220-CV54/2020|EPI ISL 487102|B.1.1|Nigeria|2020-05-14	0.0003028335	Africa
Africa|hCoV-19/Gambia/GC192778/2020|EPI ISL 561141|B.1.1|Gambia|2020-07-22	Africa|hCoV-19/Nigeria/EK220-CV54/2020|EPI ISL 487102|B.1.1|Nigeria|2020-05-14	0.0003028640	Africa
Africa|hCoV-19/Gambia/GC192781/2020|EPI ISL 561142|B.1.5.12|Gambia|2020-07-22	Africa|hCoV-19/Nigeria/EK220-CV54/2020|EPI ISL 487102|B.1.1|Nigeria|2020-05-14	0.0004375028	Africa
Africa|hCoV-19/Gambia/GC192782/2020|EPI ISL 561143|B.1.5.12|Gambia|2020-07-22	Africa|hCoV-19/Nigeria/EK220-CV54/2020|EPI ISL 487102|B.1.1|Nigeria|2020-05-14	0.0004375131	Africa
Africa|hCoV-19/Gambia/GC192786/2020|EPI ISL 561144|B.1.1.293|Gambia|2020-07-22	Africa|hCoV-19/Nigeria/EK220-CV54/2020|EPI ISL 487102|B.1.1|Nigeria|2020-05-14	0.0002691735	Africa
Africa|hCoV-19/Gambia/GC192789/2020|EPI ISL 561145|B.1|Gambia|2020-07-22	Africa|hCoV-19/Nigeria/EK220-CV54/2020|EPI ISL 487102|B.1.1|Nigeria|2020-05-14	0.0003701623	Africa
Africa|hCoV-19/Gambia/GC192811/2020|EPI ISL 561147|B.1.5.12|Gambia|2020-07-22	Africa|hCoV-19/Nigeria/EK220-CV54/2020|EPI ISL 487102|B.1.1|Nigeria|2020-05-14	0.0004104698	Africa
Africa|hCoV-19/Gambia/GC192812/2020|EPI ISL 561148|B.1.1.293|Gambia|2020-07-22	Africa|hCoV-19/Nigeria/EK220-CV54/2020|EPI ISL 487102|B.1.1|Nigeria|2020-05-14	0.0002018631	Africa
Africa|hCoV-19/Gambia/NPHL-038/2020|EPI ISL 561205|B.1.1|Gambia|2020	Africa|hCoV-19/Nigeria/EK220-CV54/2020|EPI ISL 487102|B.1.1|Nigeria|2020-05-14	0.0003364964	Africa
Africa|hCoV-19/Gambia/NPHL-061/2020|EPI ISL 561206|B.1.5.12|Gambia|2020	Africa|hCoV-19/Nigeria/EK220-CV54/2020|EPI ISL 487102|B.1.1|Nigeria|2020-05-14	0.0005048433	Africa
Africa|hCoV-19/Gambia/NPHL-1168/2020|EPI ISL 561212|B.1.5.12|Gambia|2020-06-27	Africa|hCoV-19/Nigeria/EK220-CV54/2020|EPI ISL 487102|B.1.1|Nigeria|2020-05-14	0.0005048735	Africa
Africa|hCoV-19/Gambia/NPHL-1208/2020|EPI ISL 561213|B.1.5.12|Gambia|2020-06-30	Africa|hCoV-19/Nigeria/EK220-CV54/2020|EPI ISL 487102|B.1.1|Nigeria|2020-05-14	0.0002728113	Africa
Africa|hCoV-19/Gambia/NPHL-1209/2020|EPI ISL 561214|B.1.5.12|Gambia|2020-06-30	Africa|hCoV-19/Nigeria/EK220-CV54/2020|EPI ISL 487102|B.1.1|Nigeria|2020-05-14	0.0002406471	Africa
Africa|hCoV-19/Gambia/NPHL-1212/2020|EPI ISL 561215|B.1.5.12|Gambia|2020-06-30	Africa|hCoV-19/Nigeria/EK220-CV54/2020|EPI ISL 487102|B.1.1|Nigeria|2020-05-14	0.0003701460	Africa
Africa|hCoV-19/Gambia/NPHL-1224/2020|EPI ISL 561217|B.1.1.293|Gambia|2020-06-30	Africa|hCoV-19/Nigeria/EK220-CV54/2020|EPI ISL 487102|B.1.1|Nigeria|2020-05-14	0.0001758150	Africa
Africa|hCoV-19/Gambia/NPHL-1230/2020|EPI ISL 561218|B.1.5|Gambia|2020-06-30	Africa|hCoV-19/Nigeria/EK220-CV54/2020|EPI ISL 487102|B.1.1|Nigeria|2020-05-14	0.0002045771	Africa
Africa|hCoV-19/Gambia/NPHL-1248/2020|EPI ISL 561222|B.1.5|Gambia|2020-07-01	Africa|hCoV-19/Nigeria/EK220-CV54/2020|EPI ISL 487102|B.1.1|Nigeria|2020-05-14	0.0002045632	Africa
Africa|hCoV-19/Gambia/NPHL-1258/2020|EPI ISL 561223|B.1.292|Gambia|2020-07-02	Africa|hCoV-19/Nigeria/EK220-CV54/2020|EPI ISL 487102|B.1.1|Nigeria|2020-05-14	0.0003364962	Africa
Africa|hCoV-19/Gambia/NPHL-1422/2020|EPI ISL 561228|B.1.5|Gambia|2020-07-04	Africa|hCoV-19/Nigeria/EK220-CV54/2020|EPI ISL 487102|B.1.1|Nigeria|2020-05-14	0.0001415280	Africa
Africa|hCoV-19/Gambia/NPHL-1424/2020|EPI ISL 561229|B.1.292|Gambia|2020-07-04	Africa|hCoV-19/Nigeria/EK220-CV54/2020|EPI ISL 487102|B.1.1|Nigeria|2020-05-14	0.0003365972	Africa
Africa|hCoV-19/Gambia/NPHL-1446/2020|EPI ISL 561230|B.1.5|Gambia|2020-07-04	Africa|hCoV-19/Nigeria/EK220-CV54/2020|EPI ISL 487102|B.1.1|Nigeria|2020-05-14	0.0002045632	Africa
Africa|hCoV-19/Gambia/NPHL-1477/2020|EPI ISL 561231|B.1.5|Gambia|2020	Africa|hCoV-19/Nigeria/EK220-CV54/2020|EPI ISL 487102|B.1.1|Nigeria|2020-05-14	0.0002112606	Africa
Africa|hCoV-19/Gambia/NPHL-1514/2020|EPI ISL 561232|B.1.1|Gambia|2020	Africa|hCoV-19/Nigeria/EK220-CV54/2020|EPI ISL 487102|B.1.1|Nigeria|2020-05-14	0.0002355118	Africa
Africa|hCoV-19/Gambia/NPHL-1641/2020|EPI ISL 561235|B.1.292|Gambia|2020-07-31	Africa|hCoV-19/Nigeria/EK220-CV54/2020|EPI ISL 487102|B.1.1|Nigeria|2020-05-14	0.0003835613	Africa
Africa|hCoV-19/Gambia/NPHL-1645/2020|EPI ISL 561236|B.1.1.293|Gambia|2020-08-04	Africa|hCoV-19/Nigeria/EK220-CV54/2020|EPI ISL 487102|B.1.1|Nigeria|2020-05-14	0.0002707648	Africa
Africa|hCoV-19/Gambia/NPHL-1711/2020|EPI ISL 561237|B.1.1.293|Gambia|2020-08-04	Africa|hCoV-19/Nigeria/EK220-CV54/2020|EPI ISL 487102|B.1.1|Nigeria|2020-05-14	0.0002018631	Africa
Africa|hCoV-19/Gambia/NPHL-1746/2020|EPI ISL 561238|B.1.1|Gambia|2020-07-20	Africa|hCoV-19/Nigeria/EK220-CV54/2020|EPI ISL 487102|B.1.1|Nigeria|2020-05-14	0.0001345881	Africa
Africa|hCoV-19/Gambia/NPHL-1921/2020|EPI ISL 561239|B.1.1|Gambia|2020	Africa|hCoV-19/Nigeria/EK220-CV54/2020|EPI ISL 487102|B.1.1|Nigeria|2020-05-14	0.0003028335	Africa
Africa|hCoV-19/Gambia/NPHL-1968/2020|EPI ISL 561240|B.1.1|Gambia|2020-07-16	Africa|hCoV-19/Nigeria/EK220-CV54/2020|EPI ISL 487102|B.1.1|Nigeria|2020-05-14	0.0003028335	Africa
Africa|hCoV-19/Gambia/NPHL-2037/2020|EPI ISL 561241|B.1.1|Gambia|2020-07-15	Africa|hCoV-19/Nigeria/EK220-CV54/2020|EPI ISL 487102|B.1.1|Nigeria|2020-05-14	0.0002691889	Africa
Africa|hCoV-19/Gambia/NPHL-2268/2020|EPI ISL 561242|B.1.1|Gambia|2020	Africa|hCoV-19/Nigeria/EK220-CV54/2020|EPI ISL 487102|B.1.1|Nigeria|2020-05-14	0.0001011695	Africa
Africa|hCoV-19/Gambia/NPHL-2344/2020|EPI ISL 561243|B.1.292|Gambia|2020	Africa|hCoV-19/Nigeria/EK220-CV54/2020|EPI ISL 487102|B.1.1|Nigeria|2020-05-14	0.0004038472	Africa
Africa|hCoV-19/Gambia/NPHL-2374/2020|EPI ISL 561244|B.1.5.12|Gambia|2020	Africa|hCoV-19/Nigeria/EK220-CV54/2020|EPI ISL 487102|B.1.1|Nigeria|2020-05-14	0.0003701585	Africa
Africa|hCoV-19/Gambia/NPHL-242/2020|EPI ISL 561245|B.1.5|Gambia|2020	Africa|hCoV-19/Nigeria/EK220-CV54/2020|EPI ISL 487102|B.1.1|Nigeria|2020-05-14	0.0002018999	Africa
Africa|hCoV-19/Gambia/NPHL-243/2020|EPI ISL 561246|B.1.5|Gambia|2020	Africa|hCoV-19/Nigeria/EK220-CV54/2020|EPI ISL 487102|B.1.1|Nigeria|2020-05-14	0.0001718991	Africa
Africa|hCoV-19/Gambia/NPHL-244/2020|EPI ISL 561247|B.1.1.293|Gambia|2020	Africa|hCoV-19/Nigeria/EK220-CV54/2020|EPI ISL 487102|B.1.1|Nigeria|2020-05-14	0.0002375712	Africa
Africa|hCoV-19/Gambia/NPHL-2443/2020|EPI ISL 561248|B.1.5.12|Gambia|2020	Africa|hCoV-19/Nigeria/EK220-CV54/2020|EPI ISL 487102|B.1.1|Nigeria|2020-05-14	0.0003701461	Africa
Africa|hCoV-19/Gambia/NPHL-2444/2020|EPI ISL 561249|B.1.292|Gambia|2020-07-21	Africa|hCoV-19/Nigeria/EK220-CV54/2020|EPI ISL 487102|B.1.1|Nigeria|2020-05-14	0.0003701535	Africa
Africa|hCoV-19/Gambia/NPHL-2446/2020|EPI ISL 561250|B.1.1|Gambia|2020	Africa|hCoV-19/Nigeria/EK220-CV54/2020|EPI ISL 487102|B.1.1|Nigeria|2020-05-14	0.0003105972	Africa
Africa|hCoV-19/Gambia/NPHL-245/2020|EPI ISL 561251|B.1.1|Gambia|2020	Africa|hCoV-19/Nigeria/EK220-CV54/2020|EPI ISL 487102|B.1.1|Nigeria|2020-05-14	0.0001355779	Africa
Africa|hCoV-19/Gambia/NPHL-2457/2020|EPI ISL 561252|B.1.1|Gambia|2020-07-21	Africa|hCoV-19/Nigeria/EK220-CV54/2020|EPI ISL 487102|B.1.1|Nigeria|2020-05-14	0.0003105864	Africa
Africa|hCoV-19/Gambia/NPHL-2458/2020|EPI ISL 561253|B.1.292|Gambia|2020-07-21	Africa|hCoV-19/Nigeria/EK220-CV54/2020|EPI ISL 487102|B.1.1|Nigeria|2020-05-14	0.0003797616	Africa
Africa|hCoV-19/Gambia/NPHL-2463/2020|EPI ISL 561254|B.1.1|Gambia|2020	Africa|hCoV-19/Nigeria/EK220-CV54/2020|EPI ISL 487102|B.1.1|Nigeria|2020-05-14	0.0003137147	Africa
Africa|hCoV-19/Gambia/NPHL-2465/2020|EPI ISL 561255|B.1.1|Gambia|2020-07-21	Africa|hCoV-19/Nigeria/EK220-CV54/2020|EPI ISL 487102|B.1.1|Nigeria|2020-05-14	0.0003106079	Africa
Africa|hCoV-19/Gambia/NPHL-2469/2020|EPI ISL 561256|B.1.5.12|Gambia|2020-07-21	Africa|hCoV-19/Nigeria/EK220-CV54/2020|EPI ISL 487102|B.1.1|Nigeria|2020-05-14	0.0004487302	Africa
Africa|hCoV-19/Gambia/NPHL-247/2020|EPI ISL 561257|B.1.1.293|Gambia|2020	Africa|hCoV-19/Nigeria/EK220-CV54/2020|EPI ISL 487102|B.1.1|Nigeria|2020-05-14	0.0002355253	Africa
Africa|hCoV-19/Gambia/NPHL-2470/2020|EPI ISL 561258|B.1.1|Gambia|2020-07-21	Africa|hCoV-19/Nigeria/EK220-CV54/2020|EPI ISL 487102|B.1.1|Nigeria|2020-05-14	0.0003105972	Africa
Africa|hCoV-19/Gambia/NPHL-2472/2020|EPI ISL 561259|B.1.5.12|Gambia|2020-07-21	Africa|hCoV-19/Nigeria/EK220-CV54/2020|EPI ISL 487102|B.1.1|Nigeria|2020-05-14	0.0002415773	Africa
Africa|hCoV-19/Gambia/NPHL-2473/2020|EPI ISL 561260|B.1.5.12|Gambia|2020-07-21	Africa|hCoV-19/Nigeria/EK220-CV54/2020|EPI ISL 487102|B.1.1|Nigeria|2020-05-14	0.0005048806	Africa
Africa|hCoV-19/Gambia/NPHL-2478/2020|EPI ISL 561261|B.1.5.12|Gambia|2020-07-21	Africa|hCoV-19/Nigeria/EK220-CV54/2020|EPI ISL 487102|B.1.1|Nigeria|2020-05-14	0.0002788887	Africa
Africa|hCoV-19/Gambia/NPHL-2497/2020|EPI ISL 561262|B.1.1.242|Gambia|2020-07-21	Africa|hCoV-19/Nigeria/EK220-CV54/2020|EPI ISL 487102|B.1.1|Nigeria|2020-05-14	0.0002788430	Africa
Africa|hCoV-19/Gambia/NPHL-2504/2020|EPI ISL 561264|B.1.5.12|Gambia|2020-07-23	Africa|hCoV-19/Nigeria/EK220-CV54/2020|EPI ISL 487102|B.1.1|Nigeria|2020-05-14	0.0005135759	Africa
Africa|hCoV-19/Gambia/NPHL-2514/2020|EPI ISL 561265|B.1.5.12|Gambia|2020-07-21	Africa|hCoV-19/Nigeria/EK220-CV54/2020|EPI ISL 487102|B.1.1|Nigeria|2020-05-14	0.0004487349	Africa
Africa|hCoV-19/Gambia/NPHL-2521/2020|EPI ISL 561266|B.1.5.12|Gambia|2020-07-23	Africa|hCoV-19/Nigeria/EK220-CV54/2020|EPI ISL 487102|B.1.1|Nigeria|2020-05-14	0.0004487164	Africa
Africa|hCoV-19/Gambia/NPHL-2522/2020|EPI ISL 561267|B.1.1.293|Gambia|2020-07-22	Africa|hCoV-19/Nigeria/EK220-CV54/2020|EPI ISL 487102|B.1.1|Nigeria|2020-05-14	0.0002763123	Africa
Africa|hCoV-19/Gambia/NPHL-2524/2020|EPI ISL 561268|B.1.1|Gambia|2020-07-24	Africa|hCoV-19/Nigeria/EK220-CV54/2020|EPI ISL 487102|B.1.1|Nigeria|2020-05-14	0.0002691890	Africa
Africa|hCoV-19/Gambia/NPHL-2529/2020|EPI ISL 561269|B.1.1.293|Gambia|2020-07-21	Africa|hCoV-19/Nigeria/EK220-CV54/2020|EPI ISL 487102|B.1.1|Nigeria|2020-05-14	0.0002415464	Africa
Africa|hCoV-19/Gambia/NPHL-253/2020|EPI ISL 561270|B.1.1.293|Gambia|2020	Africa|hCoV-19/Nigeria/EK220-CV54/2020|EPI ISL 487102|B.1.1|Nigeria|2020-05-14	0.0002691682	Africa
Africa|hCoV-19/Gambia/NPHL-2537/2020|EPI ISL 561271|B.1.1|Gambia|2020	Africa|hCoV-19/Nigeria/EK220-CV54/2020|EPI ISL 487102|B.1.1|Nigeria|2020-05-14	0.0003417624	Africa
Africa|hCoV-19/Gambia/NPHL-2538/2020|EPI ISL 561272|B.1.5.12|Gambia|2020-07-21	Africa|hCoV-19/Nigeria/EK220-CV54/2020|EPI ISL 487102|B.1.1|Nigeria|2020-05-14	0.0004141812	Africa
Africa|hCoV-19/Gambia/NPHL-2550/2020|EPI ISL 561274|B.1.292|Gambia|2020-07-21	Africa|hCoV-19/Nigeria/EK220-CV54/2020|EPI ISL 487102|B.1.1|Nigeria|2020-05-14	0.0003451354	Africa
Africa|hCoV-19/Gambia/NPHL-2554/2020|EPI ISL 561275|B.1.5.12|Gambia|2020	Africa|hCoV-19/Nigeria/EK220-CV54/2020|EPI ISL 487102|B.1.1|Nigeria|2020-05-14	0.0003451521	Africa
Africa|hCoV-19/Gambia/NPHL-2555/2020|EPI ISL 561276|B.1.1|Gambia|2020-07-21	Africa|hCoV-19/Nigeria/EK220-CV54/2020|EPI ISL 487102|B.1.1|Nigeria|2020-05-14	0.0002789323	Africa
Africa|hCoV-19/Gambia/NPHL-256/2020|EPI ISL 561277|B.1.1.293|Gambia|2020	Africa|hCoV-19/Nigeria/EK220-CV54/2020|EPI ISL 487102|B.1.1|Nigeria|2020-05-14	0.0001682273	Africa
Africa|hCoV-19/Gambia/NPHL-2560/2020|EPI ISL 561278|B.1.1|Gambia|2020	Africa|hCoV-19/Nigeria/EK220-CV54/2020|EPI ISL 487102|B.1.1|Nigeria|2020-05-14	0.0003105865	Africa
Africa|hCoV-19/Gambia/NPHL-2567/2020|EPI ISL 561279|B.1|Gambia|2020	Africa|hCoV-19/Nigeria/EK220-CV54/2020|EPI ISL 487102|B.1.1|Nigeria|2020-05-14	0.0005722633	Africa
Africa|hCoV-19/Gambia/NPHL-2573/2020|EPI ISL 561280|B.1.1.293|Gambia|2020	Africa|hCoV-19/Nigeria/EK220-CV54/2020|EPI ISL 487102|B.1.1|Nigeria|2020-05-14	0.0002415798	Africa
Africa|hCoV-19/Gambia/NPHL-2586/2020|EPI ISL 561281|B.1.5.12|Gambia|2020-07-23	Africa|hCoV-19/Nigeria/EK220-CV54/2020|EPI ISL 487102|B.1.1|Nigeria|2020-05-14	0.0003485805	Africa
Africa|hCoV-19/Gambia/NPHL-2588/2020|EPI ISL 561282|B.1.1|Gambia|2020	Africa|hCoV-19/Nigeria/EK220-CV54/2020|EPI ISL 487102|B.1.1|Nigeria|2020-05-14	0.0003364886	Africa
Africa|hCoV-19/Gambia/NPHL-2615/2020|EPI ISL 561283|B.1.1.293|Gambia|2020-08-18	Africa|hCoV-19/Nigeria/EK220-CV54/2020|EPI ISL 487102|B.1.1|Nigeria|2020-05-14	0.0002691681	Africa
Africa|hCoV-19/Gambia/NPHL-2626/2020|EPI ISL 561284|B.1.1.293|Gambia|2020	Africa|hCoV-19/Nigeria/EK220-CV54/2020|EPI ISL 487102|B.1.1|Nigeria|2020-05-14	0.0002692070	Africa
Africa|hCoV-19/Gambia/NPHL-2640/2020|EPI ISL 561285|B.1.5.12|Gambia|2020-06-17	Africa|hCoV-19/Nigeria/EK220-CV54/2020|EPI ISL 487102|B.1.1|Nigeria|2020-05-14	0.0003365044	Africa
Africa|hCoV-19/Gambia/NPHL-266/2020|EPI ISL 561286|B.1.5.12|Gambia|2020	Africa|hCoV-19/Nigeria/EK220-CV54/2020|EPI ISL 487102|B.1.1|Nigeria|2020-05-14	0.0004142039	Africa
Africa|hCoV-19/Gambia/NPHL-2706/2020|EPI ISL 561287|B.1.292|Gambia|2020	Africa|hCoV-19/Nigeria/EK220-CV54/2020|EPI ISL 487102|B.1.1|Nigeria|2020-05-14	0.0004038120	Africa
Africa|hCoV-19/Gambia/NPHL-2712/2020|EPI ISL 561288|B.1.5.12|Gambia|2020-08-03	Africa|hCoV-19/Nigeria/EK220-CV54/2020|EPI ISL 487102|B.1.1|Nigeria|2020-05-14	0.0004375219	Africa
Africa|hCoV-19/Gambia/NPHL-2727/2020|EPI ISL 561289|B.1.5.12|Gambia|2020-08-04	Africa|hCoV-19/Nigeria/EK220-CV54/2020|EPI ISL 487102|B.1.1|Nigeria|2020-05-14	0.0004375028	Africa
Africa|hCoV-19/Gambia/NPHL-2729/2020|EPI ISL 561290|B.1.1|Gambia|2020-07-23	Africa|hCoV-19/Nigeria/EK220-CV54/2020|EPI ISL 487102|B.1.1|Nigeria|2020-05-14	0.0003028335	Africa
Africa|hCoV-19/Gambia/NPHL-2736/2020|EPI ISL 561291|B.1.1.242|Gambia|2020-07-25	Africa|hCoV-19/Nigeria/EK220-CV54/2020|EPI ISL 487102|B.1.1|Nigeria|2020-05-14	0.0003364817	Africa
Africa|hCoV-19/Gambia/NPHL-2759/2020|EPI ISL 561292|B.1.5.12|Gambia|2020-08-07	Africa|hCoV-19/Nigeria/EK220-CV54/2020|EPI ISL 487102|B.1.1|Nigeria|2020-05-14	0.0004038759	Africa
Africa|hCoV-19/Gambia/NPHL-2762/2020|EPI ISL 561293|B.1.5.12|Gambia|2020-07-25	Africa|hCoV-19/Nigeria/EK220-CV54/2020|EPI ISL 487102|B.1.1|Nigeria|2020-05-14	0.0004711758	Africa
Africa|hCoV-19/Gambia/NPHL-2767/2020|EPI ISL 561294|B.1.1.293|Gambia|2020-07-25	Africa|hCoV-19/Nigeria/EK220-CV54/2020|EPI ISL 487102|B.1.1|Nigeria|2020-05-14	0.0003028274	Africa
Africa|hCoV-19/Gambia/NPHL-2768/2020|EPI ISL 561295|B.1.1.293|Gambia|2020-07-27	Africa|hCoV-19/Nigeria/EK220-CV54/2020|EPI ISL 487102|B.1.1|Nigeria|2020-05-14	0.0002355174	Africa
Africa|hCoV-19/Gambia/NPHL-277/2020|EPI ISL 561296|B.1.5.12|Gambia|2020	Africa|hCoV-19/Nigeria/EK220-CV54/2020|EPI ISL 487102|B.1.1|Nigeria|2020-05-14	0.0004375131	Africa
Africa|hCoV-19/Gambia/NPHL-2785/2020|EPI ISL 561297|B.1.1.242|Gambia|2020-07-27	Africa|hCoV-19/Nigeria/EK220-CV54/2020|EPI ISL 487102|B.1.1|Nigeria|2020-05-14	0.0002691718	Africa
Africa|hCoV-19/Gambia/NPHL-2790/2020|EPI ISL 561298|B.1.1.293|Gambia|2020	Africa|hCoV-19/Nigeria/EK220-CV54/2020|EPI ISL 487102|B.1.1|Nigeria|2020-05-14	0.0003028335	Africa
Africa|hCoV-19/Gambia/NPHL-2825/2020|EPI ISL 561299|B.1.5.12|Gambia|2020	Africa|hCoV-19/Nigeria/EK220-CV54/2020|EPI ISL 487102|B.1.1|Nigeria|2020-05-14	0.0004374630	Africa
Africa|hCoV-19/Gambia/NPHL-287/2020|EPI ISL 561300|B.1.1.293|Gambia|2020	Africa|hCoV-19/Nigeria/EK220-CV54/2020|EPI ISL 487102|B.1.1|Nigeria|2020-05-14	0.0002691826	Africa
Africa|hCoV-19/Gambia/NPHL-2889/2020|EPI ISL 561301|B.1.5.12|Gambia|2020	Africa|hCoV-19/Nigeria/EK220-CV54/2020|EPI ISL 487102|B.1.1|Nigeria|2020-05-14	0.0004796162	Africa
Africa|hCoV-19/Gambia/NPHL-2892/2020|EPI ISL 561302|B.1.5.12|Gambia|2020-09-07	Africa|hCoV-19/Nigeria/EK220-CV54/2020|EPI ISL 487102|B.1.1|Nigeria|2020-05-14	0.0004796162	Africa
Africa|hCoV-19/Gambia/NPHL-290/2020|EPI ISL 561303|B.1.1.293|Gambia|2020	Africa|hCoV-19/Nigeria/EK220-CV54/2020|EPI ISL 487102|B.1.1|Nigeria|2020-05-14	0.0002355173	Africa
Africa|hCoV-19/Gambia/NPHL-2909/2020|EPI ISL 561304|B.1.1.293|Gambia|2020-07-26	Africa|hCoV-19/Nigeria/EK220-CV54/2020|EPI ISL 487102|B.1.1|Nigeria|2020-05-14	0.0002691799	Africa
Africa|hCoV-19/Gambia/NPHL-2984/2020|EPI ISL 561307|B.1.1.293|Gambia|2020	Africa|hCoV-19/Nigeria/EK220-CV54/2020|EPI ISL 487102|B.1.1|Nigeria|2020-05-14	0.0003028467	Africa
Africa|hCoV-19/Gambia/NPHL-299/2020|EPI ISL 561308|B.1.1.293|Gambia|2020	Africa|hCoV-19/Nigeria/EK220-CV54/2020|EPI ISL 487102|B.1.1|Nigeria|2020-05-14	0.0002691735	Africa
Africa|hCoV-19/Gambia/NPHL-3047/2020|EPI ISL 561309|B.1.5.12|Gambia|2020-07-28	Africa|hCoV-19/Nigeria/EK220-CV54/2020|EPI ISL 487102|B.1.1|Nigeria|2020-05-14	0.0004757057	Africa
Africa|hCoV-19/Gambia/NPHL-3055/2020|EPI ISL 561310|B.1.5.12|Gambia|2020-07-17	Africa|hCoV-19/Nigeria/EK220-CV54/2020|EPI ISL 487102|B.1.1|Nigeria|2020-05-14	0.0004711757	Africa
Africa|hCoV-19/Gambia/NPHL-3062/2020|EPI ISL 561311|B.1.5.12|Gambia|2020	Africa|hCoV-19/Nigeria/EK220-CV54/2020|EPI ISL 487102|B.1.1|Nigeria|2020-05-14	0.0004757057	Africa
Africa|hCoV-19/Gambia/NPHL-3079/2020|EPI ISL 561312|B.1.5.12|Gambia|2020-07-27	Africa|hCoV-19/Nigeria/EK220-CV54/2020|EPI ISL 487102|B.1.1|Nigeria|2020-05-14	0.0004796162	Africa
Africa|hCoV-19/Gambia/NPHL-3206/2020|EPI ISL 561313|B.1.1.293|Gambia|2020	Africa|hCoV-19/Nigeria/EK220-CV54/2020|EPI ISL 487102|B.1.1|Nigeria|2020-05-14	0.0003364963	Africa
Africa|hCoV-19/Gambia/NPHL-3254/2020|EPI ISL 561315|B.1.5.12|Gambia|2020-07-28	Africa|hCoV-19/Nigeria/EK220-CV54/2020|EPI ISL 487102|B.1.1|Nigeria|2020-05-14	0.0004750120	Africa
Africa|hCoV-19/Gambia/NPHL-3281/2020|EPI ISL 561316|B.1.1|Gambia|2020-07-28	Africa|hCoV-19/Nigeria/EK220-CV54/2020|EPI ISL 487102|B.1.1|Nigeria|2020-05-14	0.0003834089	Africa
Africa|hCoV-19/Gambia/NPHL-483B/2020|EPI ISL 561318|B.1.1|Gambia|2020	Africa|hCoV-19/Nigeria/EK220-CV54/2020|EPI ISL 487102|B.1.1|Nigeria|2020-05-14	0.0003835667	Africa
Africa|hCoV-19/Gambia/NPHL-704/2020|EPI ISL 561320|B.1.1.293|Gambia|2020	Africa|hCoV-19/Nigeria/EK220-CV54/2020|EPI ISL 487102|B.1.1|Nigeria|2020-05-14	0.0004833106	Africa
Africa|hCoV-19/Gambia/NPHL-737/2020|EPI ISL 561323|B.1.1.293|Gambia|2020	Africa|hCoV-19/Nigeria/EK220-CV54/2020|EPI ISL 487102|B.1.1|Nigeria|2020-05-14	0.0002070305	Africa
Africa|hCoV-19/Gambia/NPHL-748/2020|EPI ISL 561324|B.1.1|Gambia|2020	Africa|hCoV-19/Nigeria/EK220-CV54/2020|EPI ISL 487102|B.1.1|Nigeria|2020-05-14	0.0002691890	Africa
Africa|hCoV-19/Gambia/NPHL-758/2020|EPI ISL 561326|B.1.1.293|Gambia|2020	Africa|hCoV-19/Nigeria/EK220-CV54/2020|EPI ISL 487102|B.1.1|Nigeria|2020-05-14	0.0002068592	Africa
Africa|hCoV-19/Gambia/NPHL-760/2020|EPI ISL 561327|B.1.5|Gambia|2020	Africa|hCoV-19/Nigeria/EK220-CV54/2020|EPI ISL 487102|B.1.1|Nigeria|2020-05-14	0.0001355870	Africa
Africa|hCoV-19/Gambia/NPHL-790/2020|EPI ISL 561329|B.1.5|Gambia|2020	Africa|hCoV-19/Nigeria/EK220-CV54/2020|EPI ISL 487102|B.1.1|Nigeria|2020-05-14	0.0001025210	Africa
Africa|hCoV-19/Gambia/NPHL-923/2020|EPI ISL 561330|B.1.5.12|Gambia|2020	Africa|hCoV-19/Nigeria/EK220-CV54/2020|EPI ISL 487102|B.1.1|Nigeria|2020-05-14	0.0003701709	Africa
Africa|hCoV-19/Gambia/NPHL-930/2020|EPI ISL 561331|B.1.5|Gambia|2020	Africa|hCoV-19/Nigeria/EK220-CV54/2020|EPI ISL 487102|B.1.1|Nigeria|2020-05-14	0.0001366989	Africa
Africa|hCoV-19/Gambia/NPHL-941/2020|EPI ISL 561332|B.1.5.12|Gambia|2020	Africa|hCoV-19/Nigeria/EK220-CV54/2020|EPI ISL 487102|B.1.1|Nigeria|2020-05-14	0.0004038215	Africa
Africa|hCoV-19/Gambia/NPHL-956/2020|EPI ISL 561334|B.1.5.12|Gambia|2020	Africa|hCoV-19/Nigeria/EK220-CV54/2020|EPI ISL 487102|B.1.1|Nigeria|2020-05-14	0.0004101613	Africa
Africa|hCoV-19/Ghana/1651 S3/2020|EPI ISL 422387|A.11|Ghana|2020-03-25	Africa|hCoV-19/Nigeria/EK220-CV54/2020|EPI ISL 487102|B.1.1|Nigeria|2020-05-14	0.0005601103	Africa
Africa|hCoV-19/Ghana/1659 S14/2020|EPI ISL 422405|B.1.220|Ghana|2020-03-25	Africa|hCoV-19/Nigeria/EK220-CV54/2020|EPI ISL 487102|B.1.1|Nigeria|2020-05-14	0.0002805076	Africa
Africa|hCoV-19/Ghana/2230 S4/2020|EPI ISL 422390|B.40|Ghana|2020-03-25	Africa|hCoV-19/Nigeria/EK220-CV54/2020|EPI ISL 487102|B.1.1|Nigeria|2020-05-14	0.0004767539	Africa
Africa|hCoV-19/Ghana/2333 S5/2020|EPI ISL 422394|B.1.3|Ghana|2020-03-27	Africa|hCoV-19/Nigeria/EK220-CV54/2020|EPI ISL 487102|B.1.1|Nigeria|2020-05-14	0.0003773998	Africa
Africa|hCoV-19/Ghana/2573 S27/2020|EPI ISL 515082|A|Ghana|2020-03-29	Africa|hCoV-19/Nigeria/EK220-CV54/2020|EPI ISL 487102|B.1.1|Nigeria|2020-05-14	0.0006774556	Africa
Africa|hCoV-19/Ghana/2666 S32/2020|EPI ISL 515083|A|Ghana|2020-03-27	Africa|hCoV-19/Nigeria/EK220-CV54/2020|EPI ISL 487102|B.1.1|Nigeria|2020-05-14	0.0001029360	Africa
Africa|hCoV-19/Ghana/2709 S25/2020|EPI ISL 515084|B.1|Ghana|2020-03-28	Africa|hCoV-19/Nigeria/EK220-CV54/2020|EPI ISL 487102|B.1.1|Nigeria|2020-05-14	0.0004042375	Africa
Africa|hCoV-19/Ghana/2828 S6/2020|EPI ISL 422397|A.11|Ghana|2020-03-29	Africa|hCoV-19/Nigeria/EK220-CV54/2020|EPI ISL 487102|B.1.1|Nigeria|2020-05-14	0.0006824085	Africa
Africa|hCoV-19/Ghana/2852 S30/2020|EPI ISL 515085|B.6|Ghana|2020-03-28	Africa|hCoV-19/Nigeria/EK220-CV54/2020|EPI ISL 487102|B.1.1|Nigeria|2020-05-14	0.0001027176	Africa
Africa|hCoV-19/Ghana/2914 S8/2020|EPI ISL 422399|B.1.1|Ghana|2020-03-30	Africa|hCoV-19/Nigeria/EK220-CV54/2020|EPI ISL 487102|B.1.1|Nigeria|2020-05-14	0.0001388596	Africa
Africa|hCoV-19/Ghana/34927 S20/2020|EPI ISL 515086|A.11|Ghana|2020-05-23	Africa|hCoV-19/Nigeria/EK220-CV54/2020|EPI ISL 487102|B.1.1|Nigeria|2020-05-14	0.0005777842	Africa
Africa|hCoV-19/Ghana/34928 S21/2020|EPI ISL 515087|A.11|Ghana|2020-05-23	Africa|hCoV-19/Nigeria/EK220-CV54/2020|EPI ISL 487102|B.1.1|Nigeria|2020-05-14	0.0006820223	Africa
Africa|hCoV-19/Ghana/34980 S22/2020|EPI ISL 515088|B.1.1|Ghana|2020-05-23	Africa|hCoV-19/Nigeria/EK220-CV54/2020|EPI ISL 487102|B.1.1|Nigeria|2020-05-14	0.0001387647	Africa
Africa|hCoV-19/Ghana/34983 S40/2020|EPI ISL 515089|B.1.1|Ghana|2020-05-23	Africa|hCoV-19/Nigeria/EK220-CV54/2020|EPI ISL 487102|B.1.1|Nigeria|2020-05-14	0.0002049917	Africa
Africa|hCoV-19/Ghana/35012 S17/2020|EPI ISL 515090|B.1.1|Ghana|2020-05-23	Africa|hCoV-19/Nigeria/EK220-CV54/2020|EPI ISL 487102|B.1.1|Nigeria|2020-05-14	0.0002018747	Africa
Africa|hCoV-19/Ghana/35019 S18/2020|EPI ISL 515091|B.1.1|Ghana|2020-05-23	Africa|hCoV-19/Nigeria/EK220-CV54/2020|EPI ISL 487102|B.1.1|Nigeria|2020-05-14	0.0001032655	Africa
Africa|hCoV-19/Ghana/35183 S24/2020|EPI ISL 515092|A|Ghana|2020-05-24	Africa|hCoV-19/Nigeria/EK220-CV54/2020|EPI ISL 487102|B.1.1|Nigeria|2020-05-14	0.0001044445	Africa
Africa|hCoV-19/Ghana/35280 S41/2020|EPI ISL 515093|A|Ghana|2020-05-24	Africa|hCoV-19/Nigeria/EK220-CV54/2020|EPI ISL 487102|B.1.1|Nigeria|2020-05-14	0.0005864469	Africa
Africa|hCoV-19/Ghana/35394 S49/2020|EPI ISL 515094|B.1.1.307|Ghana|2020-05-24	Africa|hCoV-19/Nigeria/EK220-CV54/2020|EPI ISL 487102|B.1.1|Nigeria|2020-05-14	0.0001379860	Africa
Africa|hCoV-19/Ghana/35466 S19/2020|EPI ISL 515095|B.1.1|Ghana|2020-05-24	Africa|hCoV-19/Nigeria/EK220-CV54/2020|EPI ISL 487102|B.1.1|Nigeria|2020-05-14	0.0001707686	Africa
Africa|hCoV-19/Ghana/35563 S37/2020|EPI ISL 515096|A.11|Ghana|2020-05-24	Africa|hCoV-19/Nigeria/EK220-CV54/2020|EPI ISL 487102|B.1.1|Nigeria|2020-05-14	0.0007068734	Africa
Africa|hCoV-19/Ghana/36523 S23/2020|EPI ISL 515097|A|Ghana|2020-05-27	Africa|hCoV-19/Nigeria/EK220-CV54/2020|EPI ISL 487102|B.1.1|Nigeria|2020-05-14	0.0002399602	Africa
Africa|hCoV-19/Ghana/81216 S36/2020|EPI ISL 515098|A|Ghana|2020-05-20	Africa|hCoV-19/Nigeria/EK220-CV54/2020|EPI ISL 487102|B.1.1|Nigeria|2020-05-14	0.0006431470	Africa
Africa|hCoV-19/Ghana/81219 S34/2020|EPI ISL 515099|B.1.1|Ghana|2020-05-20	Africa|hCoV-19/Nigeria/EK220-CV54/2020|EPI ISL 487102|B.1.1|Nigeria|2020-05-14	0.0001025140	Africa
Africa|hCoV-19/Ghana/82879 S48/2020|EPI ISL 515100|B.1|Ghana|2020-05-20	Africa|hCoV-19/Nigeria/EK220-CV54/2020|EPI ISL 487102|B.1.1|Nigeria|2020-05-14	0.0004063921	Africa
Africa|hCoV-19/Ghana/83637 S29/2020|EPI ISL 515101|B.1.1|Ghana|2020-05-22	Africa|hCoV-19/Nigeria/EK220-CV54/2020|EPI ISL 487102|B.1.1|Nigeria|2020-05-14	0.0001351674	Africa
Africa|hCoV-19/Ghana/84049 S31/2020|EPI ISL 515102|B.1|Ghana|2020-05-25	Africa|hCoV-19/Nigeria/EK220-CV54/2020|EPI ISL 487102|B.1.1|Nigeria|2020-05-14	0.0004385089	Africa
Africa|hCoV-19/Ghana/84162 S45/2020|EPI ISL 515103|A|Ghana|2020-04-25	Africa|hCoV-19/Nigeria/EK220-CV54/2020|EPI ISL 487102|B.1.1|Nigeria|2020-05-14	0.0005519521	Africa
Africa|hCoV-19/Ghana/84182 S43/2020|EPI ISL 515104|B.1.1|Ghana|2020-05-25	Africa|hCoV-19/Nigeria/EK220-CV54/2020|EPI ISL 487102|B.1.1|Nigeria|2020-05-14	0.0002733231	Africa
Africa|hCoV-19/Ghana/84210 S44/2020|EPI ISL 515105|A|Ghana|2020-05-24	Africa|hCoV-19/Nigeria/EK220-CV54/2020|EPI ISL 487102|B.1.1|Nigeria|2020-05-14	0.0006121170	Africa
Africa|hCoV-19/Ghana/84218 S47/2020|EPI ISL 515106|A|Ghana|2020-05-25	Africa|hCoV-19/Nigeria/EK220-CV54/2020|EPI ISL 487102|B.1.1|Nigeria|2020-05-14	0.0006560270	Africa
Africa|hCoV-19/Ghana/84260 S28/2020|EPI ISL 515107|A|Ghana|2020-05-25	Africa|hCoV-19/Nigeria/EK220-CV54/2020|EPI ISL 487102|B.1.1|Nigeria|2020-05-14	0.0005774448	Africa
Africa|hCoV-19/Ghana/84279 S42/2020|EPI ISL 515108|B.1|Ghana|2020-05-25	Africa|hCoV-19/Nigeria/EK220-CV54/2020|EPI ISL 487102|B.1.1|Nigeria|2020-05-14	0.0004413968	Africa
Africa|hCoV-19/Ghana/84301 S35/2020|EPI ISL 515109|A.11|Ghana|2020-05-24	Africa|hCoV-19/Nigeria/EK220-CV54/2020|EPI ISL 487102|B.1.1|Nigeria|2020-05-14	0.0005622413	Africa
Africa|hCoV-19/Ghana/84430 S51/2020|EPI ISL 515110|B.1.1.307|Ghana|2020-05-25	Africa|hCoV-19/Nigeria/EK220-CV54/2020|EPI ISL 487102|B.1.1|Nigeria|2020-05-14	0.0001354769	Africa
Africa|hCoV-19/Ghana/84438 S50/2020|EPI ISL 515111|A|Ghana|2020-05-24	Africa|hCoV-19/Nigeria/EK220-CV54/2020|EPI ISL 487102|B.1.1|Nigeria|2020-05-14	0.0005752958	Africa
Africa|hCoV-19/Ghana/84484 S16/2020|EPI ISL 515112|B.1.1|Ghana|2020-05-25	Africa|hCoV-19/Nigeria/EK220-CV54/2020|EPI ISL 487102|B.1.1|Nigeria|2020-05-14	0.0002070590	Africa
Africa|hCoV-19/Ghana/KATH23/2020|EPI ISL 515181|A.11|Ghana|2020-03-22	Africa|hCoV-19/Nigeria/EK220-CV54/2020|EPI ISL 487102|B.1.1|Nigeria|2020-05-14	0.0005385520	Africa
Africa|hCoV-19/Ghana/TTH10/2020|EPI ISL 515182|A|Ghana|2020-03-27	Africa|hCoV-19/Nigeria/EK220-CV54/2020|EPI ISL 487102|B.1.1|Nigeria|2020-05-14	0.0005048314	Africa
Africa|hCoV-19/Ghana/TTH11/2020|EPI ISL 515183|A|Ghana|2020-03-27	Africa|hCoV-19/Nigeria/EK220-CV54/2020|EPI ISL 487102|B.1.1|Nigeria|2020-05-14	0.0005065017	Africa
Africa|hCoV-19/Ghana/TTH6/2020|EPI ISL 515248|A|Ghana|2020-03-27	Africa|hCoV-19/Nigeria/EK220-CV54/2020|EPI ISL 487102|B.1.1|Nigeria|2020-05-14	0.0005654658	Africa
Africa|hCoV-19/Kenya/C1092/2020|EPI ISL 457849|B.1.5|Kenya|2020-04-18	Africa|hCoV-19/Nigeria/EK220-CV54/2020|EPI ISL 487102|B.1.1|Nigeria|2020-05-14	0.0002452004	Africa
Africa|hCoV-19/Kenya/C1102/2020|EPI ISL 568708|B.1.5|Kenya|2020-04-19	Africa|hCoV-19/Nigeria/EK220-CV54/2020|EPI ISL 487102|B.1.1|Nigeria|2020-05-14	0.0003430917	Africa
Africa|hCoV-19/Kenya/C1162/2020|EPI ISL 457850|B.1.5|Kenya|2020-04-19	Africa|hCoV-19/Nigeria/EK220-CV54/2020|EPI ISL 487102|B.1.1|Nigeria|2020-05-14	0.0002079516	Africa
Africa|hCoV-19/Kenya/C1216/2020|EPI ISL 457854|B.1.5|Kenya|2020-04-19	Africa|hCoV-19/Nigeria/EK220-CV54/2020|EPI ISL 487102|B.1.1|Nigeria|2020-05-14	0.0002355387	Africa
Africa|hCoV-19/Kenya/C1292/2020|EPI ISL 457856|B|Kenya|2020-04-20	Africa|hCoV-19/Nigeria/EK220-CV54/2020|EPI ISL 487102|B.1.1|Nigeria|2020-05-14	0.0002402451	Africa
Africa|hCoV-19/Kenya/C1357/2020|EPI ISL 457858|B.1.5|Kenya|2020-04-20	Africa|hCoV-19/Nigeria/EK220-CV54/2020|EPI ISL 487102|B.1.1|Nigeria|2020-05-14	0.0002110006	Africa
Africa|hCoV-19/Kenya/C1422/2020|EPI ISL 457861|B.1|Kenya|2020-04-20	Africa|hCoV-19/Nigeria/EK220-CV54/2020|EPI ISL 487102|B.1.1|Nigeria|2020-05-14	0.0002473116	Africa
Africa|hCoV-19/Kenya/C1499/2020|EPI ISL 457863|B.1.5|Kenya|2020-04-20	Africa|hCoV-19/Nigeria/EK220-CV54/2020|EPI ISL 487102|B.1.1|Nigeria|2020-05-14	0.0002402236	Africa
Africa|hCoV-19/Kenya/C1646/2020|EPI ISL 457865|B.1.5|Kenya|2020-04-21	Africa|hCoV-19/Nigeria/EK220-CV54/2020|EPI ISL 487102|B.1.1|Nigeria|2020-05-14	0.0002134547	Africa
Africa|hCoV-19/Kenya/C1739/2020|EPI ISL 457866|B|Kenya|2020-04-22	Africa|hCoV-19/Nigeria/EK220-CV54/2020|EPI ISL 487102|B.1.1|Nigeria|2020-05-14	0.0002465947	Africa
Africa|hCoV-19/Kenya/C1751/2020|EPI ISL 457867|B.1.5|Kenya|2020-04-22	Africa|hCoV-19/Nigeria/EK220-CV54/2020|EPI ISL 487102|B.1.1|Nigeria|2020-05-14	0.0002018725	Africa
Africa|hCoV-19/Kenya/C21582/2020|EPI ISL 568872|B.1|Kenya|2020-06-22	Africa|hCoV-19/Nigeria/EK220-CV54/2020|EPI ISL 487102|B.1.1|Nigeria|2020-05-14	0.0004711758	Africa
Africa|hCoV-19/Kenya/C22/2020|EPI ISL 457845|B.1.5|Kenya|2020-03-17	Africa|hCoV-19/Nigeria/EK220-CV54/2020|EPI ISL 487102|B.1.1|Nigeria|2020-05-14	0.0002112457	Africa
Africa|hCoV-19/Kenya/C2439/2020|EPI ISL 457877|B.1.5|Kenya|2020-04-24	Africa|hCoV-19/Nigeria/EK220-CV54/2020|EPI ISL 487102|B.1.1|Nigeria|2020-05-14	0.0002719157	Africa
Africa|hCoV-19/Kenya/C2449/2020|EPI ISL 457878|B.1.5|Kenya|2020-04-24	Africa|hCoV-19/Nigeria/EK220-CV54/2020|EPI ISL 487102|B.1.1|Nigeria|2020-05-14	0.0002783898	Africa
Africa|hCoV-19/Kenya/C2469/2020|EPI ISL 457879|B.1.5|Kenya|2020-04-24	Africa|hCoV-19/Nigeria/EK220-CV54/2020|EPI ISL 487102|B.1.1|Nigeria|2020-05-14	0.0002048706	Africa
Africa|hCoV-19/Kenya/C253/2020|EPI ISL 457868|B.1|Kenya|2020-04-03	Africa|hCoV-19/Nigeria/EK220-CV54/2020|EPI ISL 487102|B.1.1|Nigeria|2020-05-14	0.0002355332	Africa
Africa|hCoV-19/Kenya/C256/2020|EPI ISL 568697|B.1.5|Kenya|2020-04-04	Africa|hCoV-19/Nigeria/EK220-CV54/2020|EPI ISL 487102|B.1.1|Nigeria|2020-05-14	0.0002796810	Africa
Africa|hCoV-19/Kenya/C2582/2020|EPI ISL 457883|B.1.5|Kenya|2020-04-25	Africa|hCoV-19/Nigeria/EK220-CV54/2020|EPI ISL 487102|B.1.1|Nigeria|2020-05-14	0.0002771076	Africa
Africa|hCoV-19/Kenya/C2685/2020|EPI ISL 457884|B.1.5|Kenya|2020-04-25	Africa|hCoV-19/Nigeria/EK220-CV54/2020|EPI ISL 487102|B.1.1|Nigeria|2020-05-14	0.0002696670	Africa
Africa|hCoV-19/Kenya/C2777/2020|EPI ISL 457887|B.1|Kenya|2020-04-26	Africa|hCoV-19/Nigeria/EK220-CV54/2020|EPI ISL 487102|B.1.1|Nigeria|2020-05-14	0.0002134396	Africa
Africa|hCoV-19/Kenya/C2826/2020|EPI ISL 457891|B.1.5|Kenya|2020-04-27	Africa|hCoV-19/Nigeria/EK220-CV54/2020|EPI ISL 487102|B.1.1|Nigeria|2020-05-14	0.0002039100	Africa
Africa|hCoV-19/Kenya/C2847/2020|EPI ISL 457892|B.1.5|Kenya|2020-04-27	Africa|hCoV-19/Nigeria/EK220-CV54/2020|EPI ISL 487102|B.1.1|Nigeria|2020-05-14	0.0002110227	Africa
Africa|hCoV-19/Kenya/C293/2020|EPI ISL 457871|A|Kenya|2020-04-04	Africa|hCoV-19/Nigeria/EK220-CV54/2020|EPI ISL 487102|B.1.1|Nigeria|2020-05-14	0.0005234296	Africa
Africa|hCoV-19/Kenya/C310/2020|EPI ISL 457874|B.4|Kenya|2020-04-04	Africa|hCoV-19/Nigeria/EK220-CV54/2020|EPI ISL 487102|B.1.1|Nigeria|2020-05-14	0.0006862850	Africa
Africa|hCoV-19/Kenya/C3129/2020|EPI ISL 457897|B.1.5|Kenya|2020-04-28	Africa|hCoV-19/Nigeria/EK220-CV54/2020|EPI ISL 487102|B.1.1|Nigeria|2020-05-14	0.0002367789	Africa
Africa|hCoV-19/Kenya/C314/2020|EPI ISL 457875|A|Kenya|2020-04-04	Africa|hCoV-19/Nigeria/EK220-CV54/2020|EPI ISL 487102|B.1.1|Nigeria|2020-05-14	0.0005721786	Africa
Africa|hCoV-19/Kenya/C316/2020|EPI ISL 457876|B.4|Kenya|2020-04-04	Africa|hCoV-19/Nigeria/EK220-CV54/2020|EPI ISL 487102|B.1.1|Nigeria|2020-05-14	0.0006926132	Africa
Africa|hCoV-19/Kenya/C3194/2020|EPI ISL 457901|B.1.5|Kenya|2020-04-28	Africa|hCoV-19/Nigeria/EK220-CV54/2020|EPI ISL 487102|B.1.1|Nigeria|2020-05-14	0.0002771006	Africa
Africa|hCoV-19/Kenya/C3205/2020|EPI ISL 457902|B.1.5|Kenya|2020-04-28	Africa|hCoV-19/Nigeria/EK220-CV54/2020|EPI ISL 487102|B.1.1|Nigeria|2020-05-14	0.0002060807	Africa
Africa|hCoV-19/Kenya/C3208/2020|EPI ISL 457903|B.1.5|Kenya|2020-04-28	Africa|hCoV-19/Nigeria/EK220-CV54/2020|EPI ISL 487102|B.1.1|Nigeria|2020-05-14	0.0002104678	Africa
Africa|hCoV-19/Kenya/C3381/2020|EPI ISL 568714|B.1.5|Kenya|2020-04-30	Africa|hCoV-19/Nigeria/EK220-CV54/2020|EPI ISL 487102|B.1.1|Nigeria|2020-05-14	0.0002378998	Africa
Africa|hCoV-19/Kenya/C3427/2020|EPI ISL 457906|B.1.5|Kenya|2020-04-29	Africa|hCoV-19/Nigeria/EK220-CV54/2020|EPI ISL 487102|B.1.1|Nigeria|2020-05-14	0.0002716380	Africa
Africa|hCoV-19/Kenya/C3457/2020|EPI ISL 568715|B.1|Kenya|2020-04-30	Africa|hCoV-19/Nigeria/EK220-CV54/2020|EPI ISL 487102|B.1.1|Nigeria|2020-05-14	0.0003119933	Africa
Africa|hCoV-19/Kenya/C3739/2020|EPI ISL 568717|B.1.5|Kenya|2020-05-04	Africa|hCoV-19/Nigeria/EK220-CV54/2020|EPI ISL 487102|B.1.1|Nigeria|2020-05-14	0.0002039099	Africa
Africa|hCoV-19/Kenya/C389/2020|EPI ISL 568698|B.1.5|Kenya|2020-04-07	Africa|hCoV-19/Nigeria/EK220-CV54/2020|EPI ISL 487102|B.1.1|Nigeria|2020-05-14	0.0002057204	Africa
Africa|hCoV-19/Kenya/C3980/2020|EPI ISL 568719|B.1|Kenya|2020-05-05	Africa|hCoV-19/Nigeria/EK220-CV54/2020|EPI ISL 487102|B.1.1|Nigeria|2020-05-14	0.0002395416	Africa
Africa|hCoV-19/Kenya/C4083/2020|EPI ISL 568721|B.1.5|Kenya|2020-05-05	Africa|hCoV-19/Nigeria/EK220-CV54/2020|EPI ISL 487102|B.1.1|Nigeria|2020-05-14	0.0002809738	Africa
Africa|hCoV-19/Kenya/C4195/2020|EPI ISL 568723|B.1.5|Kenya|2020-06-05	Africa|hCoV-19/Nigeria/EK220-CV54/2020|EPI ISL 487102|B.1.1|Nigeria|2020-05-14	0.0002039170	Africa
Africa|hCoV-19/Kenya/C4199/2020|EPI ISL 568724|B.1.5|Kenya|2020-05-06	Africa|hCoV-19/Nigeria/EK220-CV54/2020|EPI ISL 487102|B.1.1|Nigeria|2020-05-14	0.0002746374	Africa
Africa|hCoV-19/Kenya/C4214/2020|EPI ISL 568725|B.1|Kenya|2020-06-05	Africa|hCoV-19/Nigeria/EK220-CV54/2020|EPI ISL 487102|B.1.1|Nigeria|2020-05-14	0.0002355229	Africa
Africa|hCoV-19/Kenya/C4419/2020|EPI ISL 568727|B.1|Kenya|2020-05-07	Africa|hCoV-19/Nigeria/EK220-CV54/2020|EPI ISL 487102|B.1.1|Nigeria|2020-05-14	0.0003031201	Africa
Africa|hCoV-19/Kenya/C4420/2020|EPI ISL 568728|B.1.5|Kenya|2020-05-07	Africa|hCoV-19/Nigeria/EK220-CV54/2020|EPI ISL 487102|B.1.1|Nigeria|2020-05-14	0.0002771679	Africa
Africa|hCoV-19/Kenya/C4585/2020|EPI ISL 568730|B.1.5|Kenya|2020-05-08	Africa|hCoV-19/Nigeria/EK220-CV54/2020|EPI ISL 487102|B.1.1|Nigeria|2020-05-14	0.0002379102	Africa
Africa|hCoV-19/Kenya/C460/2020|EPI ISL 457910|B.1.5|Kenya|2020-04-08	Africa|hCoV-19/Nigeria/EK220-CV54/2020|EPI ISL 487102|B.1.1|Nigeria|2020-05-14	0.0002091182	Africa
Africa|hCoV-19/Kenya/C4691/2020|EPI ISL 568733|B.1.5|Kenya|2020-05-09	Africa|hCoV-19/Nigeria/EK220-CV54/2020|EPI ISL 487102|B.1.1|Nigeria|2020-05-14	0.0002067124	Africa
Africa|hCoV-19/Kenya/C4710/2020|EPI ISL 568735|B.1.5|Kenya|2020-05-08	Africa|hCoV-19/Nigeria/EK220-CV54/2020|EPI ISL 487102|B.1.1|Nigeria|2020-05-14	0.0003028508	Africa
Africa|hCoV-19/Kenya/C4717/2020|EPI ISL 568737|B.1.5|Kenya|2020-05-08	Africa|hCoV-19/Nigeria/EK220-CV54/2020|EPI ISL 487102|B.1.1|Nigeria|2020-05-14	0.0002486730	Africa
Africa|hCoV-19/Kenya/C4872/2020|EPI ISL 568741|B.1.5|Kenya|2020-05-08	Africa|hCoV-19/Nigeria/EK220-CV54/2020|EPI ISL 487102|B.1.1|Nigeria|2020-05-14	0.0002401461	Africa
Africa|hCoV-19/Kenya/C4895/2020|EPI ISL 568742|B.1.5|Kenya|2020-05-08	Africa|hCoV-19/Nigeria/EK220-CV54/2020|EPI ISL 487102|B.1.1|Nigeria|2020-05-14	0.0003090373	Africa
Africa|hCoV-19/Kenya/C5008/2020|EPI ISL 568744|B.1|Kenya|2020-05-08	Africa|hCoV-19/Nigeria/EK220-CV54/2020|EPI ISL 487102|B.1.1|Nigeria|2020-05-14	0.0002451125	Africa
Africa|hCoV-19/Kenya/C5011/2020|EPI ISL 568745|B.1.5|Kenya|2020-05-08	Africa|hCoV-19/Nigeria/EK220-CV54/2020|EPI ISL 487102|B.1.1|Nigeria|2020-05-14	0.0002746092	Africa
Africa|hCoV-19/Kenya/C5119/2020|EPI ISL 568750|B.1|Kenya|2020-05-09	Africa|hCoV-19/Nigeria/EK220-CV54/2020|EPI ISL 487102|B.1.1|Nigeria|2020-05-14	0.0002379265	Africa
Africa|hCoV-19/Kenya/C5177/2020|EPI ISL 568752|B.1.5|Kenya|2020-05-09	Africa|hCoV-19/Nigeria/EK220-CV54/2020|EPI ISL 487102|B.1.1|Nigeria|2020-05-14	0.0002403251	Africa
Africa|hCoV-19/Kenya/C5178/2020|EPI ISL 568753|B.1.5|Kenya|2020-05-09	Africa|hCoV-19/Nigeria/EK220-CV54/2020|EPI ISL 487102|B.1.1|Nigeria|2020-05-14	0.0002474076	Africa
Africa|hCoV-19/Kenya/C5246/2020|EPI ISL 568754|B.1.5|Kenya|2020-05-09	Africa|hCoV-19/Nigeria/EK220-CV54/2020|EPI ISL 487102|B.1.1|Nigeria|2020-05-14	0.0002381723	Africa
Africa|hCoV-19/Kenya/C5288/2020|EPI ISL 568755|B.1.5|Kenya|2020-05-10	Africa|hCoV-19/Nigeria/EK220-CV54/2020|EPI ISL 487102|B.1.1|Nigeria|2020-05-14	0.0003121969	Africa
Africa|hCoV-19/Kenya/C5289/2020|EPI ISL 568756|B.1.5|Kenya|2020-05-10	Africa|hCoV-19/Nigeria/EK220-CV54/2020|EPI ISL 487102|B.1.1|Nigeria|2020-05-14	0.0002120591	Africa
Africa|hCoV-19/Kenya/C5328/2020|EPI ISL 568760|B.1.5|Kenya|2020-05-10	Africa|hCoV-19/Nigeria/EK220-CV54/2020|EPI ISL 487102|B.1.1|Nigeria|2020-05-14	0.0002403686	Africa
Africa|hCoV-19/Kenya/C5335/2020|EPI ISL 568762|B.1.5|Kenya|2020-05-10	Africa|hCoV-19/Nigeria/EK220-CV54/2020|EPI ISL 487102|B.1.1|Nigeria|2020-05-14	0.0002405752	Africa
Africa|hCoV-19/Kenya/C5384/2020|EPI ISL 568764|B.1.5|Kenya|2020-05-10	Africa|hCoV-19/Nigeria/EK220-CV54/2020|EPI ISL 487102|B.1.1|Nigeria|2020-05-14	0.0003028405	Africa
Africa|hCoV-19/Kenya/C54/2020|EPI ISL 457847|B.1|Kenya|2020-03-24	Africa|hCoV-19/Nigeria/EK220-CV54/2020|EPI ISL 487102|B.1.1|Nigeria|2020-05-14	0.0002743146	Africa
Africa|hCoV-19/Kenya/C544/2020|EPI ISL 457911|B.1.5|Kenya|2020-04-10	Africa|hCoV-19/Nigeria/EK220-CV54/2020|EPI ISL 487102|B.1.1|Nigeria|2020-05-14	0.0002091256	Africa
Africa|hCoV-19/Kenya/C5442/2020|EPI ISL 568767|B.1.5|Kenya|2020-05-10	Africa|hCoV-19/Nigeria/EK220-CV54/2020|EPI ISL 487102|B.1.1|Nigeria|2020-05-14	0.0002719159	Africa
Africa|hCoV-19/Kenya/C569/2020|EPI ISL 568700|B.1|Kenya|2020-04-12	Africa|hCoV-19/Nigeria/EK220-CV54/2020|EPI ISL 487102|B.1.1|Nigeria|2020-05-14	0.0002449838	Africa
Africa|hCoV-19/Kenya/C5695/2020|EPI ISL 568770|B.1.5|Kenya|2020-05-11	Africa|hCoV-19/Nigeria/EK220-CV54/2020|EPI ISL 487102|B.1.1|Nigeria|2020-05-14	0.0003059179	Africa
Africa|hCoV-19/Kenya/C5701/2020|EPI ISL 568772|B.1|Kenya|2020-05-11	Africa|hCoV-19/Nigeria/EK220-CV54/2020|EPI ISL 487102|B.1.1|Nigeria|2020-05-14	0.0002379159	Africa
Africa|hCoV-19/Kenya/C571/2020|EPI ISL 568702|A|Kenya|2020-04-12	Africa|hCoV-19/Nigeria/EK220-CV54/2020|EPI ISL 487102|B.1.1|Nigeria|2020-05-14	0.0005384976	Africa
Africa|hCoV-19/Kenya/C5767/2020|EPI ISL 568773|B.1.5|Kenya|2020-05-11	Africa|hCoV-19/Nigeria/EK220-CV54/2020|EPI ISL 487102|B.1.1|Nigeria|2020-05-14	0.0003499989	Africa
Africa|hCoV-19/Kenya/C5811/2020|EPI ISL 568775|B.1.5|Kenya|2020-05-11	Africa|hCoV-19/Nigeria/EK220-CV54/2020|EPI ISL 487102|B.1.1|Nigeria|2020-05-14	0.0002379159	Africa
Africa|hCoV-19/Kenya/C5813/2020|EPI ISL 568776|B.1|Kenya|2020-05-11	Africa|hCoV-19/Nigeria/EK220-CV54/2020|EPI ISL 487102|B.1.1|Nigeria|2020-05-14	0.0002403251	Africa
Africa|hCoV-19/Kenya/C5835/2020|EPI ISL 568777|B.1.5|Kenya|2020-05-12	Africa|hCoV-19/Nigeria/EK220-CV54/2020|EPI ISL 487102|B.1.1|Nigeria|2020-05-14	0.0002744775	Africa
Africa|hCoV-19/Kenya/C587/2020|EPI ISL 457912|B.1.5|Kenya|2020-04-11	Africa|hCoV-19/Nigeria/EK220-CV54/2020|EPI ISL 487102|B.1.1|Nigeria|2020-05-14	0.0002439025	Africa
Africa|hCoV-19/Kenya/C589/2020|EPI ISL 457913|B.1.5|Kenya|2020-04-11	Africa|hCoV-19/Nigeria/EK220-CV54/2020|EPI ISL 487102|B.1.1|Nigeria|2020-05-14	0.0002057343	Africa
Africa|hCoV-19/Kenya/C5902/2020|EPI ISL 568779|B.1.5|Kenya|2020-05-12	Africa|hCoV-19/Nigeria/EK220-CV54/2020|EPI ISL 487102|B.1.1|Nigeria|2020-05-14	0.0002427248	Africa
Africa|hCoV-19/Kenya/C5911/2020|EPI ISL 568780|B.1.5|Kenya|2020-05-12	Africa|hCoV-19/Nigeria/EK220-CV54/2020|EPI ISL 487102|B.1.1|Nigeria|2020-05-14	0.0002426632	Africa
Africa|hCoV-19/Kenya/C5914/2020|EPI ISL 568782|B.1.5|Kenya|2020-05-12	Africa|hCoV-19/Nigeria/EK220-CV54/2020|EPI ISL 487102|B.1.1|Nigeria|2020-05-14	0.0002721750	Africa
Africa|hCoV-19/Kenya/C6186/2020|EPI ISL 568787|B.1.5|Kenya|2020-05-13	Africa|hCoV-19/Nigeria/EK220-CV54/2020|EPI ISL 487102|B.1.1|Nigeria|2020-05-14	0.0003090519	Africa
Africa|hCoV-19/Kenya/C6255/2020|EPI ISL 568790|B.1.1.33|Kenya|2020-05-13	Africa|hCoV-19/Nigeria/EK220-CV54/2020|EPI ISL 487102|B.1.1|Nigeria|2020-05-14	0.0003061010	Africa
Africa|hCoV-19/Kenya/C6298/2020|EPI ISL 568792|B.1|Kenya|2020-05-13	Africa|hCoV-19/Nigeria/EK220-CV54/2020|EPI ISL 487102|B.1.1|Nigeria|2020-05-14	0.0002449383	Africa
Africa|hCoV-19/Kenya/C6369/2020|EPI ISL 568794|B.1|Kenya|2020-05-14	Africa|hCoV-19/Nigeria/EK220-CV54/2020|EPI ISL 487102|B.1.1|Nigeria|2020-05-14	0.0003145079	Africa
Africa|hCoV-19/Kenya/C6380/2020|EPI ISL 568798|B.1.5|Kenya|2020-05-15	Africa|hCoV-19/Nigeria/EK220-CV54/2020|EPI ISL 487102|B.1.1|Nigeria|2020-05-14	0.0002101287	Africa
Africa|hCoV-19/Kenya/C6384/2020|EPI ISL 568799|B.1|Kenya|2020-05-14	Africa|hCoV-19/Nigeria/EK220-CV54/2020|EPI ISL 487102|B.1.1|Nigeria|2020-05-14	0.0002402368	Africa
Africa|hCoV-19/Kenya/C639/2020|EPI ISL 568703|B|Kenya|2020-04-14	Africa|hCoV-19/Nigeria/EK220-CV54/2020|EPI ISL 487102|B.1.1|Nigeria|2020-05-14	0.0003496389	Africa
Africa|hCoV-19/Kenya/C6518/2020|EPI ISL 568803|B.1.5|Kenya|2020-05-14	Africa|hCoV-19/Nigeria/EK220-CV54/2020|EPI ISL 487102|B.1.1|Nigeria|2020-05-14	0.0003166987	Africa
Africa|hCoV-19/Kenya/C6524/2020|EPI ISL 568805|A|Kenya|2020-05-14	Africa|hCoV-19/Nigeria/EK220-CV54/2020|EPI ISL 487102|B.1.1|Nigeria|2020-05-14	0.0005527314	Africa
Africa|hCoV-19/Kenya/C656/2020|EPI ISL 457915|B.1.5|Kenya|2020-04-13	Africa|hCoV-19/Nigeria/EK220-CV54/2020|EPI ISL 487102|B.1.1|Nigeria|2020-05-14	0.0002691990	Africa
Africa|hCoV-19/Kenya/C6564/2020|EPI ISL 568806|B.1.5|Kenya|2020-05-14	Africa|hCoV-19/Nigeria/EK220-CV54/2020|EPI ISL 487102|B.1.1|Nigeria|2020-05-14	0.0003179774	Africa
Africa|hCoV-19/Kenya/C6878/2020|EPI ISL 568813|B.1.1|Kenya|2020-05-15	Africa|hCoV-19/Nigeria/EK220-CV54/2020|EPI ISL 487102|B.1.1|Nigeria|2020-05-14	0.0001070452	Africa
Africa|hCoV-19/Kenya/C6914/2020|EPI ISL 568817|B.1|Kenya|2020-05-15	Africa|hCoV-19/Nigeria/EK220-CV54/2020|EPI ISL 487102|B.1.1|Nigeria|2020-05-14	0.0003497415	Africa
Africa|hCoV-19/Kenya/C7081/2020|EPI ISL 568824|B.1.5|Kenya|2020-05-16	Africa|hCoV-19/Nigeria/EK220-CV54/2020|EPI ISL 487102|B.1.1|Nigeria|2020-05-14	0.0002496421	Africa
Africa|hCoV-19/Kenya/C713/2020|EPI ISL 457920|B.1.5|Kenya|2020-04-14	Africa|hCoV-19/Nigeria/EK220-CV54/2020|EPI ISL 487102|B.1.1|Nigeria|2020-05-14	0.0002355330	Africa
Africa|hCoV-19/Kenya/C7579/2020|EPI ISL 568842|A|Kenya|2020-05-16	Africa|hCoV-19/Nigeria/EK220-CV54/2020|EPI ISL 487102|B.1.1|Nigeria|2020-05-14	0.0005888782	Africa
Africa|hCoV-19/Kenya/C7605/2020|EPI ISL 568847|A|Kenya|2020-05-16	Africa|hCoV-19/Nigeria/EK220-CV54/2020|EPI ISL 487102|B.1.1|Nigeria|2020-05-14	0.0005777391	Africa
Africa|hCoV-19/Kenya/C787/2020|EPI ISL 457921|B.1.5|Kenya|2020-04-15	Africa|hCoV-19/Nigeria/EK220-CV54/2020|EPI ISL 487102|B.1.1|Nigeria|2020-05-14	0.0002018727	Africa
Africa|hCoV-19/Kenya/C7949/2020|EPI ISL 568852|B.1|Kenya|2020-05-18	Africa|hCoV-19/Nigeria/EK220-CV54/2020|EPI ISL 487102|B.1.1|Nigeria|2020-05-14	0.0003504349	Africa
Africa|hCoV-19/Kenya/C815/2020|EPI ISL 568706|B.1|Kenya|2020-04-16	Africa|hCoV-19/Nigeria/EK220-CV54/2020|EPI ISL 487102|B.1.1|Nigeria|2020-05-14	0.0002798032	Africa
Africa|hCoV-19/Kenya/C8240/2020|EPI ISL 568855|B.1.5|Kenya|2020-05-19	Africa|hCoV-19/Nigeria/EK220-CV54/2020|EPI ISL 487102|B.1.1|Nigeria|2020-05-14	0.0002814870	Africa
Africa|hCoV-19/Kenya/C926/2020|EPI ISL 457928|B.1.5|Kenya|2020-04-17	Africa|hCoV-19/Nigeria/EK220-CV54/2020|EPI ISL 487102|B.1.1|Nigeria|2020-05-14	0.0002369200	Africa
Africa|hCoV-19/Kenya/D5/2020|EPI ISL 457999|B.1|Kenya|2020-05-22	Africa|hCoV-19/Nigeria/EK220-CV54/2020|EPI ISL 487102|B.1.1|Nigeria|2020-05-14	0.0004825582	Africa
Africa|hCoV-19/Kenya/D6/2020|EPI ISL 458000|B.40|Kenya|2020-03-17	Africa|hCoV-19/Nigeria/EK220-CV54/2020|EPI ISL 487102|B.1.1|Nigeria|2020-05-14	0.0006082824	Africa
Africa|hCoV-19/Kenya/NIC 059/2020|EPI ISL 457827|B.40|Kenya|2020-03	Africa|hCoV-19/Nigeria/EK220-CV54/2020|EPI ISL 487102|B.1.1|Nigeria|2020-05-14	0.0005439081	Africa
Africa|hCoV-19/Kenya/NIC 084/2020|EPI ISL 457828|B|Kenya|2020-03	Africa|hCoV-19/Nigeria/EK220-CV54/2020|EPI ISL 487102|B.1.1|Nigeria|2020-05-14	0.0005048417	Africa
Africa|hCoV-19/Kenya/NIC 087/2020|EPI ISL 457829|B.1.1.20|Kenya|2020-03	Africa|hCoV-19/Nigeria/EK220-CV54/2020|EPI ISL 487102|B.1.1|Nigeria|2020-05-14	0.0001355948	Africa
Africa|hCoV-19/Kenya/NIC 089/2020|EPI ISL 457830|B.1.1.20|Kenya|2020-03	Africa|hCoV-19/Nigeria/EK220-CV54/2020|EPI ISL 487102|B.1.1|Nigeria|2020-05-14	0.0001410792	Africa
Africa|hCoV-19/Kenya/NIC 168/2020|EPI ISL 457832|B.1.255|Kenya|2020-03	Africa|hCoV-19/Nigeria/EK220-CV54/2020|EPI ISL 487102|B.1.1|Nigeria|2020-05-14	0.0002771776	Africa
Africa|hCoV-19/Kenya/NIC 187/2020|EPI ISL 457833|B.1.5|Kenya|2020-03-20	Africa|hCoV-19/Nigeria/EK220-CV54/2020|EPI ISL 487102|B.1.1|Nigeria|2020-05-14	0.0002691809	Africa
Africa|hCoV-19/Kenya/NIC 196/2020|EPI ISL 457834|B.1.1|Kenya|2020-03-21	Africa|hCoV-19/Nigeria/EK220-CV54/2020|EPI ISL 487102|B.1.1|Nigeria|2020-05-14	0.0001054947	Africa
Africa|hCoV-19/Kenya/NIC 248/2020|EPI ISL 457836|B.40|Kenya|2020-03-23	Africa|hCoV-19/Nigeria/EK220-CV54/2020|EPI ISL 487102|B.1.1|Nigeria|2020-05-14	0.0004801923	Africa
Africa|hCoV-19/Kenya/NIC 266/2020|EPI ISL 457838|B.6|Kenya|2020-03-24	Africa|hCoV-19/Nigeria/EK220-CV54/2020|EPI ISL 487102|B.1.1|Nigeria|2020-05-14	0.0005820206	Africa
Africa|hCoV-19/Kenya/NIC 492/2020|EPI ISL 457840|B.1.5|Kenya|2020-03	Africa|hCoV-19/Nigeria/EK220-CV54/2020|EPI ISL 487102|B.1.1|Nigeria|2020-05-14	0.0002094906	Africa
Africa|hCoV-19/Kenya/NIC 512/2020|EPI ISL 457841|B.1.5|Kenya|2020-03	Africa|hCoV-19/Nigeria/EK220-CV54/2020|EPI ISL 487102|B.1.1|Nigeria|2020-05-14	0.0002093372	Africa
Africa|hCoV-19/Kenya/NIC 569/2020|EPI ISL 457843|B.1.1|Kenya|2020-03-29	Africa|hCoV-19/Nigeria/EK220-CV54/2020|EPI ISL 487102|B.1.1|Nigeria|2020-05-14	0.0001345687	Africa
Africa|hCoV-19/Kenya/NIC 593/2020|EPI ISL 457844|B.1.1.316|Kenya|2020-03-29	Africa|hCoV-19/Nigeria/EK220-CV54/2020|EPI ISL 487102|B.1.1|Nigeria|2020-05-14	0.0001385053	Africa
Africa|hCoV-19/Kenya/S052/2020|EPI ISL 457932|B.4|Kenya|2020-03-14	Africa|hCoV-19/Nigeria/EK220-CV54/2020|EPI ISL 487102|B.1.1|Nigeria|2020-05-14	0.0006908676	Africa
Africa|hCoV-19/Kenya/S109/2020|EPI ISL 457933|B.4|Kenya|2020-03-23	Africa|hCoV-19/Nigeria/EK220-CV54/2020|EPI ISL 487102|B.1.1|Nigeria|2020-05-14	0.0006616665	Africa
Africa|hCoV-19/Kenya/S299/2020|EPI ISL 457934|B.1.1.1|Kenya|2020-03-29	Africa|hCoV-19/Nigeria/EK220-CV54/2020|EPI ISL 487102|B.1.1|Nigeria|2020-05-14	0.0002742487	Africa
Africa|hCoV-19/Madagascar/IP-01650/2020|EPI ISL 508862|B.1|Madagascar|2020-03-20	Africa|hCoV-19/Nigeria/EK220-CV54/2020|EPI ISL 487102|B.1.1|Nigeria|2020-05-14	0.0003028407	Africa
Africa|hCoV-19/Madagascar/IP-01861/2020|EPI ISL 508863|B.1|Madagascar|2020-03-22	Africa|hCoV-19/Nigeria/EK220-CV54/2020|EPI ISL 487102|B.1.1|Nigeria|2020-05-14	0.0003028406	Africa
Africa|hCoV-19/Mali/M002593/2020|EPI ISL 487446|A|Mali|2020-04-06	Africa|hCoV-19/Nigeria/EK220-CV54/2020|EPI ISL 487102|B.1.1|Nigeria|2020-05-14	0.0005721654	Africa
Africa|hCoV-19/Mali/M002615/2020|EPI ISL 487447|A|Mali|2020-04-06	Africa|hCoV-19/Nigeria/EK220-CV54/2020|EPI ISL 487102|B.1.1|Nigeria|2020-05-14	0.0005385522	Africa
Africa|hCoV-19/Mali/M002616/2020|EPI ISL 487448|A|Mali|2020-04-06	Africa|hCoV-19/Nigeria/EK220-CV54/2020|EPI ISL 487102|B.1.1|Nigeria|2020-05-14	0.0005058136	Africa
Africa|hCoV-19/Mali/M002618/2020|EPI ISL 487449|A|Mali|2020-04-06	Africa|hCoV-19/Nigeria/EK220-CV54/2020|EPI ISL 487102|B.1.1|Nigeria|2020-05-14	0.0005721676	Africa
Africa|hCoV-19/Mali/M002644/2020|EPI ISL 487450|A|Mali|2020-04-08	Africa|hCoV-19/Nigeria/EK220-CV54/2020|EPI ISL 487102|B.1.1|Nigeria|2020-05-14	0.0006058774	Africa
Africa|hCoV-19/Mali/M002659/2020|EPI ISL 487451|A|Mali|2020-04-09	Africa|hCoV-19/Nigeria/EK220-CV54/2020|EPI ISL 487102|B.1.1|Nigeria|2020-05-14	0.0005384978	Africa
Africa|hCoV-19/Mali/M002663/2020|EPI ISL 487452|A|Mali|2020-04-09	Africa|hCoV-19/Nigeria/EK220-CV54/2020|EPI ISL 487102|B.1.1|Nigeria|2020-05-14	0.0006395049	Africa
Africa|hCoV-19/Mali/M002667/2020|EPI ISL 487453|B.1|Mali|2020-04-10	Africa|hCoV-19/Nigeria/EK220-CV54/2020|EPI ISL 487102|B.1.1|Nigeria|2020-05-14	0.0003028406	Africa
Africa|hCoV-19/Mali/M002672/2020|EPI ISL 487454|B|Mali|2020-04-10	Africa|hCoV-19/Nigeria/EK220-CV54/2020|EPI ISL 487102|B.1.1|Nigeria|2020-05-14	0.0004712886	Africa
Africa|hCoV-19/Mali/M002673/2020|EPI ISL 487455|B.1|Mali|2020-04-10	Africa|hCoV-19/Nigeria/EK220-CV54/2020|EPI ISL 487102|B.1.1|Nigeria|2020-05-14	0.0003028346	Africa
Africa|hCoV-19/Mali/M002675/2020|EPI ISL 487456|A|Mali|2020-04-10	Africa|hCoV-19/Nigeria/EK220-CV54/2020|EPI ISL 487102|B.1.1|Nigeria|2020-05-14	0.0005384978	Africa
Africa|hCoV-19/Mali/M002698/2020|EPI ISL 487457|A|Mali|2020-04-12	Africa|hCoV-19/Nigeria/EK220-CV54/2020|EPI ISL 487102|B.1.1|Nigeria|2020-05-14	0.0005054148	Africa
Africa|hCoV-19/Mali/M002700/2020|EPI ISL 487458|B.1|Mali|2020-04-12	Africa|hCoV-19/Nigeria/EK220-CV54/2020|EPI ISL 487102|B.1.1|Nigeria|2020-05-14	0.0004392408	Africa
Africa|hCoV-19/Mali/M002703/2020|EPI ISL 487459|B.1|Mali|2020-04-12	Africa|hCoV-19/Nigeria/EK220-CV54/2020|EPI ISL 487102|B.1.1|Nigeria|2020-05-14	0.0003701460	Africa
Africa|hCoV-19/Mali/M002704/2020|EPI ISL 487460|A|Mali|2020-04-12	Africa|hCoV-19/Nigeria/EK220-CV54/2020|EPI ISL 487102|B.1.1|Nigeria|2020-05-14	0.0004711460	Africa
Africa|hCoV-19/Mali/M002707/2020|EPI ISL 487461|A|Mali|2020-04-12	Africa|hCoV-19/Nigeria/EK220-CV54/2020|EPI ISL 487102|B.1.1|Nigeria|2020-05-14	0.0006395328	Africa
Africa|hCoV-19/Mali/M002758/2020|EPI ISL 487462|B.1|Mali|2020-04-13	Africa|hCoV-19/Nigeria/EK220-CV54/2020|EPI ISL 487102|B.1.1|Nigeria|2020-05-14	0.0004038487	Africa
Africa|hCoV-19/Mali/M002823/2020|EPI ISL 487463|A|Mali|2020-04-14	Africa|hCoV-19/Nigeria/EK220-CV54/2020|EPI ISL 487102|B.1.1|Nigeria|2020-05-14	0.0005721519	Africa
Africa|hCoV-19/Mali/M002824/2020|EPI ISL 487464|B.1.3|Mali|2020-04-14	Africa|hCoV-19/Nigeria/EK220-CV54/2020|EPI ISL 487102|B.1.1|Nigeria|2020-05-14	0.0004038296	Africa
Africa|hCoV-19/Mali/M002826/2020|EPI ISL 487465|A|Mali|2020-04-14	Africa|hCoV-19/Nigeria/EK220-CV54/2020|EPI ISL 487102|B.1.1|Nigeria|2020-05-14	0.0005048315	Africa
Africa|hCoV-19/Mali/M002830/2020|EPI ISL 487466|B.1.275|Mali|2020-04-14	Africa|hCoV-19/Nigeria/EK220-CV54/2020|EPI ISL 487102|B.1.1|Nigeria|2020-05-14	0.0003701858	Africa
Africa|hCoV-19/Morocco/15N/2020|EPI ISL 458150|B.1.1|Morocco|2020-05-15	Africa|hCoV-19/Nigeria/EK220-CV54/2020|EPI ISL 487102|B.1.1|Nigeria|2020-05-14	0.0004043098	Africa
Africa|hCoV-19/Morocco/6887/2020|EPI ISL 459965|B.1.1|Morocco|2020-03-03	Africa|hCoV-19/Nigeria/EK220-CV54/2020|EPI ISL 487102|B.1.1|Nigeria|2020-05-14	0.0001009211	Africa
Africa|hCoV-19/Morocco/6888/2020|EPI ISL 459966|B.1.1|Morocco|2020-03-15	Africa|hCoV-19/Nigeria/EK220-CV54/2020|EPI ISL 487102|B.1.1|Nigeria|2020-05-14	0.0002018591	Africa
Africa|hCoV-19/Morocco/6889/2020|EPI ISL 459967|B.1.5|Morocco|2020-03-15	Africa|hCoV-19/Nigeria/EK220-CV54/2020|EPI ISL 487102|B.1.1|Nigeria|2020-05-14	0.0002037300	Africa
Africa|hCoV-19/Morocco/6890/2020|EPI ISL 459968|B.1.5|Morocco|2020-03-17	Africa|hCoV-19/Nigeria/EK220-CV54/2020|EPI ISL 487102|B.1.1|Nigeria|2020-05-14	0.0002708785	Africa
Africa|hCoV-19/Morocco/6891/2020|EPI ISL 459969|B.1.255|Morocco|2020-03-20	Africa|hCoV-19/Nigeria/EK220-CV54/2020|EPI ISL 487102|B.1.1|Nigeria|2020-05-14	0.0002720599	Africa
Africa|hCoV-19/Morocco/6892/2020|EPI ISL 459970|B.1.5|Morocco|2020-03-17	Africa|hCoV-19/Nigeria/EK220-CV54/2020|EPI ISL 487102|B.1.1|Nigeria|2020-05-14	0.0002722238	Africa
Africa|hCoV-19/Morocco/6893/2020|EPI ISL 459971|B.1.153|Morocco|2020-03-18	Africa|hCoV-19/Nigeria/EK220-CV54/2020|EPI ISL 487102|B.1.1|Nigeria|2020-05-14	0.0004436043	Africa
Africa|hCoV-19/Morocco/6894/2020|EPI ISL 459972|B.1|Morocco|2020-03-20	Africa|hCoV-19/Nigeria/EK220-CV54/2020|EPI ISL 487102|B.1.1|Nigeria|2020-05-14	0.0004038296	Africa
Africa|hCoV-19/Morocco/6895/2020|EPI ISL 459973|B.1.1|Morocco|2020-03-20	Africa|hCoV-19/Nigeria/EK220-CV54/2020|EPI ISL 487102|B.1.1|Nigeria|2020-05-14	0.0001345642	Africa
Africa|hCoV-19/Morocco/6897/2020|EPI ISL 459975|B.1.5|Morocco|2020-03-21	Africa|hCoV-19/Nigeria/EK220-CV54/2020|EPI ISL 487102|B.1.1|Nigeria|2020-05-14	0.0002691899	Africa
Africa|hCoV-19/Morocco/6898/2020|EPI ISL 459976|B.1|Morocco|2020-03-16	Africa|hCoV-19/Nigeria/EK220-CV54/2020|EPI ISL 487102|B.1.1|Nigeria|2020-05-14	0.0003365257	Africa
Africa|hCoV-19/Morocco/6899/2020|EPI ISL 459977|B.1.1|Morocco|2020-04-21	Africa|hCoV-19/Nigeria/EK220-CV54/2020|EPI ISL 487102|B.1.1|Nigeria|2020-05-14	0.0001345700	Africa
Africa|hCoV-19/Morocco/6900/2020|EPI ISL 459978|B.1.1.247|Morocco|2020-04-20	Africa|hCoV-19/Nigeria/EK220-CV54/2020|EPI ISL 487102|B.1.1|Nigeria|2020-05-14	0.0002355221	Africa
Africa|hCoV-19/Morocco/6901/2020|EPI ISL 459979|B.1|Morocco|2020-04-19	Africa|hCoV-19/Nigeria/EK220-CV54/2020|EPI ISL 487102|B.1.1|Nigeria|2020-05-14	0.0003364964	Africa
Africa|hCoV-19/Morocco/6902/2020|EPI ISL 459980|B.1.1|Morocco|2020-04-19	Africa|hCoV-19/Nigeria/EK220-CV54/2020|EPI ISL 487102|B.1.1|Nigeria|2020-05-14	0.0002691735	Africa
Africa|hCoV-19/Morocco/6903/2020|EPI ISL 459981|B.1|Morocco|2020-04-19	Africa|hCoV-19/Nigeria/EK220-CV54/2020|EPI ISL 487102|B.1.1|Nigeria|2020-05-14	0.0004711741	Africa
Africa|hCoV-19/Morocco/6904/2020|EPI ISL 459982|B.1|Morocco|2020-04-18	Africa|hCoV-19/Nigeria/EK220-CV54/2020|EPI ISL 487102|B.1.1|Nigeria|2020-05-14	0.0004375116	Africa
Africa|hCoV-19/Morocco/6905/2020|EPI ISL 459983|B.1.1|Morocco|2020-04-21	Africa|hCoV-19/Nigeria/EK220-CV54/2020|EPI ISL 487102|B.1.1|Nigeria|2020-05-14	0.0002018720	Africa
Africa|hCoV-19/Morocco/6906/2020|EPI ISL 459984|B.1.1|Morocco|2020-04-06	Africa|hCoV-19/Nigeria/EK220-CV54/2020|EPI ISL 487102|B.1.1|Nigeria|2020-05-14	0.0001009211	Africa
Africa|hCoV-19/Morocco/AZ183/2020|EPI ISL 476026|B.1.1|Morocco|2020-05-11	Africa|hCoV-19/Nigeria/EK220-CV54/2020|EPI ISL 487102|B.1.1|Nigeria|2020-05-14	0.0003028395	Africa
Africa|hCoV-19/Morocco/CA24/2020|EPI ISL 476025|B.1.1|Morocco|2020-05-02	Africa|hCoV-19/Nigeria/EK220-CV54/2020|EPI ISL 487102|B.1.1|Nigeria|2020-05-14	0.0004375144	Africa
Africa|hCoV-19/Morocco/HMIMV-Rabat102-03/2020|EPI ISL 471456|B.1|Morocco|2020-03-31	Africa|hCoV-19/Nigeria/EK220-CV54/2020|EPI ISL 487102|B.1.1|Nigeria|2020-05-14	0.0004375100	Africa
Africa|hCoV-19/Morocco/HMIMV-Rabat1025-04/2020|EPI ISL 471457|B.1|Morocco|2020-04-13	Africa|hCoV-19/Nigeria/EK220-CV54/2020|EPI ISL 487102|B.1.1|Nigeria|2020-05-14	0.0003701784	Africa
Africa|hCoV-19/Morocco/HMIMV-Rabat1429-04/2020|EPI ISL 471458|B.1|Morocco|2020-04-19	Africa|hCoV-19/Nigeria/EK220-CV54/2020|EPI ISL 487102|B.1.1|Nigeria|2020-05-14	0.0004711964	Africa
Africa|hCoV-19/Morocco/HMIMV-Rabat1435-04/2020|EPI ISL 471459|B.1|Morocco|2020-04-19	Africa|hCoV-19/Nigeria/EK220-CV54/2020|EPI ISL 487102|B.1.1|Nigeria|2020-05-14	0.0003365043	Africa
Africa|hCoV-19/Morocco/HMIMV-Rabat1462-04/2020|EPI ISL 471460|B.1|Morocco|2020-04-19	Africa|hCoV-19/Nigeria/EK220-CV54/2020|EPI ISL 487102|B.1.1|Nigeria|2020-05-14	0.0004375116	Africa
Africa|hCoV-19/Morocco/OUA677-19/2020|EPI ISL 451400|B.1.5|Morocco|2020-04-23	Africa|hCoV-19/Nigeria/EK220-CV54/2020|EPI ISL 487102|B.1.1|Nigeria|2020-05-14	0.0003365190	Africa
Africa|hCoV-19/Morocco/RA85/2020|EPI ISL 467299|B.1|Morocco|2020-05-21	Africa|hCoV-19/Nigeria/EK220-CV54/2020|EPI ISL 487102|B.1.1|Nigeria|2020-05-14	0.0008081107	Africa
Africa|hCoV-19/Morocco/RMPS-01/2020|EPI ISL 469017|B.1|Morocco|2020-04-13	Africa|hCoV-19/Nigeria/EK220-CV54/2020|EPI ISL 487102|B.1.1|Nigeria|2020-05-14	0.0003028406	Africa
Africa|hCoV-19/Morocco/RMPS-02/2020|EPI ISL 469049|B.1|Morocco|2020-03-30	Africa|hCoV-19/Nigeria/EK220-CV54/2020|EPI ISL 487102|B.1.1|Nigeria|2020-05-14	0.0003028538	Africa
Africa|hCoV-19/Morocco/RMPS-03/2020|EPI ISL 469051|B.1|Morocco|2020-04-03	Africa|hCoV-19/Nigeria/EK220-CV54/2020|EPI ISL 487102|B.1.1|Nigeria|2020-05-14	0.0004038296	Africa
Africa|hCoV-19/Morocco/RMPS-04/2020|EPI ISL 469052|B.1|Morocco|2020-03-30	Africa|hCoV-19/Nigeria/EK220-CV54/2020|EPI ISL 487102|B.1.1|Nigeria|2020-05-14	0.0003028406	Africa
Africa|hCoV-19/Morocco/RMPS-05/2020|EPI ISL 469053|B.1|Morocco|2020-03-30	Africa|hCoV-19/Nigeria/EK220-CV54/2020|EPI ISL 487102|B.1.1|Nigeria|2020-05-14	0.0002691862	Africa
Africa|hCoV-19/Morocco/RMPS-06/2020|EPI ISL 469054|B.1|Morocco|2020-04-01	Africa|hCoV-19/Nigeria/EK220-CV54/2020|EPI ISL 487102|B.1.1|Nigeria|2020-05-14	0.0003028406	Africa
Africa|hCoV-19/Morocco/RMPS-12/2020|EPI ISL 482737|B.1.1|Morocco|2020-05-08	Africa|hCoV-19/Nigeria/EK220-CV54/2020|EPI ISL 487102|B.1.1|Nigeria|2020-05-14	0.0003082074	Africa
Africa|hCoV-19/Morocco/RMPS-13/2020|EPI ISL 482738|B.1|Morocco|2020-04-10	Africa|hCoV-19/Nigeria/EK220-CV54/2020|EPI ISL 487102|B.1.1|Nigeria|2020-05-14	0.0003081906	Africa
Africa|hCoV-19/Morocco/RMPS-14/2020|EPI ISL 482739|B.1|Morocco|2020-04-22	Africa|hCoV-19/Nigeria/EK220-CV54/2020|EPI ISL 487102|B.1.1|Nigeria|2020-05-14	0.0003143249	Africa
Africa|hCoV-19/Morocco/refstage1/2020|EPI ISL 476559|B.1.5|Morocco|2020-02-27	Africa|hCoV-19/Nigeria/EK220-CV54/2020|EPI ISL 487102|B.1.1|Nigeria|2020-05-14	0.0002018728	Africa
Africa|hCoV-19/Nigeria/AB03-CV135/2020|EPI ISL 527872|B.1.5|Nigeria|2020-05-12	Africa|hCoV-19/Nigeria/EK220-CV54/2020|EPI ISL 487102|B.1.1|Nigeria|2020-05-14	0.0003060810	Africa
Africa|hCoV-19/Nigeria/ED01-CV155/2020|EPI ISL 527873|B.40|Nigeria|2020-02-21	Africa|hCoV-19/Nigeria/EK220-CV54/2020|EPI ISL 487102|B.1.1|Nigeria|2020-05-14	0.0006058726	Africa
Africa|hCoV-19/Nigeria/ED02-CV156/2020|EPI ISL 527874|B.40|Nigeria|2020-03-23	Africa|hCoV-19/Nigeria/EK220-CV54/2020|EPI ISL 487102|B.1.1|Nigeria|2020-05-14	0.0005048415	Africa
Africa|hCoV-19/Nigeria/ED03-CV157/2020|EPI ISL 527875|B.40|Nigeria|2020-03-26	Africa|hCoV-19/Nigeria/EK220-CV54/2020|EPI ISL 487102|B.1.1|Nigeria|2020-05-14	0.0006593429	Africa
Africa|hCoV-19/Nigeria/ED04-CV158/2020|EPI ISL 527876|A|Nigeria|2020-03-25	Africa|hCoV-19/Nigeria/EK220-CV54/2020|EPI ISL 487102|B.1.1|Nigeria|2020-05-14	0.0005385086	Africa
Africa|hCoV-19/Nigeria/ED06-CV159/2020|EPI ISL 527877|A|Nigeria|2020-03-25	Africa|hCoV-19/Nigeria/EK220-CV54/2020|EPI ISL 487102|B.1.1|Nigeria|2020-05-14	0.0005562724	Africa
Africa|hCoV-19/Nigeria/ED07-CV160/2020|EPI ISL 527878|B.40|Nigeria|2020-03-31	Africa|hCoV-19/Nigeria/EK220-CV54/2020|EPI ISL 487102|B.1.1|Nigeria|2020-05-14	0.0006396139	Africa
Africa|hCoV-19/Nigeria/ED1010-CV215/2020|EPI ISL 527879|B.1.1.229|Nigeria|2020-05-04	Africa|hCoV-19/Nigeria/EK220-CV54/2020|EPI ISL 487102|B.1.1|Nigeria|2020-05-14	0.0001682126	Africa
Africa|hCoV-19/Nigeria/ED18-CV161/2020|EPI ISL 527880|B.1.5|Nigeria|2020-03-25	Africa|hCoV-19/Nigeria/EK220-CV54/2020|EPI ISL 487102|B.1.1|Nigeria|2020-05-14	0.0002360574	Africa
Africa|hCoV-19/Nigeria/ED20-CV162/2020|EPI ISL 527881|B.1|Nigeria|2020-03-30	Africa|hCoV-19/Nigeria/EK220-CV54/2020|EPI ISL 487102|B.1.1|Nigeria|2020-05-14	0.0003028407	Africa
Africa|hCoV-19/Nigeria/ED25-CV163/2020|EPI ISL 527882|B.1.5|Nigeria|2020-05-09	Africa|hCoV-19/Nigeria/EK220-CV54/2020|EPI ISL 487102|B.1.1|Nigeria|2020-05-14	0.0002355229	Africa
Africa|hCoV-19/Nigeria/ED32-CV164/2020|EPI ISL 527883|B.1.5|Nigeria|2020-05-18	Africa|hCoV-19/Nigeria/EK220-CV54/2020|EPI ISL 487102|B.1.1|Nigeria|2020-05-14	0.0002375906	Africa
Africa|hCoV-19/Nigeria/ED46-CV165/2020|EPI ISL 527884|B.1.1.229|Nigeria|2020-04-24	Africa|hCoV-19/Nigeria/EK220-CV54/2020|EPI ISL 487102|B.1.1|Nigeria|2020-05-14	0.0002355182	Africa
Africa|hCoV-19/Nigeria/ED48-CV193/2020|EPI ISL 527885|B.1.5|Nigeria|2020-04-26	Africa|hCoV-19/Nigeria/EK220-CV54/2020|EPI ISL 487102|B.1.1|Nigeria|2020-05-14	0.0002067759	Africa
Africa|hCoV-19/Nigeria/EK025-CV58/2020|EPI ISL 487098|B.1.1.71|Nigeria|2020-04-19	Africa|hCoV-19/Nigeria/EK220-CV54/2020|EPI ISL 487102|B.1.1|Nigeria|2020-05-14	0.0002411950	Africa
Africa|hCoV-19/Nigeria/EK084-CV50/2020|EPI ISL 487105|B.1.1.71|Nigeria|2020-04-23	Africa|hCoV-19/Nigeria/EK220-CV54/2020|EPI ISL 487102|B.1.1|Nigeria|2020-05-14	0.0002355166	Africa
Africa|hCoV-19/Algeria/G0638 2264/2020|EPI ISL 418241|B.1|Algeria|2020-03-02	Africa|hCoV-19/Nigeria/EK254-CV60/2020|EPI ISL 487096|B.1.1|Nigeria|2020-05-19	0.0004497744	Africa
Africa|hCoV-19/Algeria/G0640 2265/2020|EPI ISL 418242|B.1|Algeria|2020-03-08	Africa|hCoV-19/Nigeria/EK254-CV60/2020|EPI ISL 487096|B.1.1|Nigeria|2020-05-19	0.0003453377	Africa
Africa|hCoV-19/Algeria/G0860 2262/2020|EPI ISL 420037|B.1|Algeria|2020-03-02	Africa|hCoV-19/Nigeria/EK254-CV60/2020|EPI ISL 487096|B.1.1|Nigeria|2020-05-19	0.0003453376	Africa
Africa|hCoV-19/Benin/1022/2020|EPI ISL 476826|B.1|Benin|2020-03-25	Africa|hCoV-19/Nigeria/EK254-CV60/2020|EPI ISL 487096|B.1.1|Nigeria|2020-05-19	0.0003108264	Africa
Africa|hCoV-19/Benin/1092/2020|EPI ISL 476827|B.1|Benin|2020-03-27	Africa|hCoV-19/Nigeria/EK254-CV60/2020|EPI ISL 487096|B.1.1|Nigeria|2020-05-19	0.0003800445	Africa
Africa|hCoV-19/Benin/1408/2020|EPI ISL 476825|B.1.356|Benin|2020-04-04	Africa|hCoV-19/Nigeria/EK254-CV60/2020|EPI ISL 487096|B.1.1|Nigeria|2020-05-19	0.0003108189	Africa
Africa|hCoV-19/Benin/1409/2020|EPI ISL 476828|B.1|Benin|2020-04-06	Africa|hCoV-19/Nigeria/EK254-CV60/2020|EPI ISL 487096|B.1.1|Nigeria|2020-05-19	0.0003478392	Africa
Africa|hCoV-19/Benin/1950/2020|EPI ISL 476830|A|Benin|2020-04-15	Africa|hCoV-19/Nigeria/EK254-CV60/2020|EPI ISL 487096|B.1.1|Nigeria|2020-05-19	0.0005527695	Africa
Africa|hCoV-19/Benin/197/2020|EPI ISL 476822|B.1.178|Benin|2020-03-15	Africa|hCoV-19/Nigeria/EK254-CV60/2020|EPI ISL 487096|B.1.1|Nigeria|2020-05-19	0.0003108619	Africa
Africa|hCoV-19/Benin/2012/2020|EPI ISL 476831|A|Benin|2020-04-15	Africa|hCoV-19/Nigeria/EK254-CV60/2020|EPI ISL 487096|B.1.1|Nigeria|2020-05-19	0.0005872427	Africa
Africa|hCoV-19/Benin/260/2020|EPI ISL 476823|B.1.292|Benin|2020-03-17	Africa|hCoV-19/Nigeria/EK254-CV60/2020|EPI ISL 487096|B.1.1|Nigeria|2020-05-19	0.0004144595	Africa
Africa|hCoV-19/Benin/314/2020|EPI ISL 476834|B.1.5|Benin|2020-03-17	Africa|hCoV-19/Nigeria/EK254-CV60/2020|EPI ISL 487096|B.1.1|Nigeria|2020-05-19	0.0003820385	Africa
Africa|hCoV-19/Benin/461/2020|EPI ISL 476833|A|Benin|2020-03-17	Africa|hCoV-19/Nigeria/EK254-CV60/2020|EPI ISL 487096|B.1.1|Nigeria|2020-05-19	0.0005526626	Africa
Africa|hCoV-19/Benin/501/2020|EPI ISL 476824|B.1.356|Benin|2020-03-17	Africa|hCoV-19/Nigeria/EK254-CV60/2020|EPI ISL 487096|B.1.1|Nigeria|2020-05-19	0.0003107975	Africa
Africa|hCoV-19/Benin/843/2020|EPI ISL 476829|A|Benin|2020-03-19	Africa|hCoV-19/Nigeria/EK254-CV60/2020|EPI ISL 487096|B.1.1|Nigeria|2020-05-19	0.0004836100	Africa
Africa|hCoV-19/Botswana/BOT0455/2020|EPI ISL 560386|B.1|Botswana|2020-03-28	Africa|hCoV-19/Nigeria/EK254-CV60/2020|EPI ISL 487096|B.1.1|Nigeria|2020-05-19	0.0002762587	Africa
Africa|hCoV-19/Botswana/BOT2254/2020|EPI ISL 560390|B.1.1|Botswana|2020-04-08	Africa|hCoV-19/Nigeria/EK254-CV60/2020|EPI ISL 487096|B.1.1|Nigeria|2020-05-19	0.0001406477	Africa
Africa|hCoV-19/Botswana/BOT2283/2020|EPI ISL 560385|B.1|Botswana|2020-04-07	Africa|hCoV-19/Nigeria/EK254-CV60/2020|EPI ISL 487096|B.1.1|Nigeria|2020-05-19	0.0003940810	Africa
Africa|hCoV-19/Botswana/BOT2624/2020|EPI ISL 560387|B.1.1|Botswana|2020-04-05	Africa|hCoV-19/Nigeria/EK254-CV60/2020|EPI ISL 487096|B.1.1|Nigeria|2020-05-19	0.0001432565	Africa
Africa|hCoV-19/Botswana/BOT4161/2020|EPI ISL 560388|B.1.1.220|Botswana|2020-04-16	Africa|hCoV-19/Nigeria/EK254-CV60/2020|EPI ISL 487096|B.1.1|Nigeria|2020-05-19	0.0002132143	Africa
Africa|hCoV-19/DRC/04186/2020|EPI ISL 471411|A|Democratic Republic of the Congo|2020-04-25	Africa|hCoV-19/Nigeria/EK254-CV60/2020|EPI ISL 487096|B.1.1|Nigeria|2020-05-19	0.0005526628	Africa
Africa|hCoV-19/DRC/04188/2020|EPI ISL 471413|A|Democratic Republic of the Congo|2020-04-25	Africa|hCoV-19/Nigeria/EK254-CV60/2020|EPI ISL 487096|B.1.1|Nigeria|2020-05-19	0.0006416784	Africa
Africa|hCoV-19/DRC/10041/2020|EPI ISL 527543|B.1.1.275|Democratic Republic of the Congo|2020-05-22	Africa|hCoV-19/Nigeria/EK254-CV60/2020|EPI ISL 487096|B.1.1|Nigeria|2020-05-19	0.0002102802	Africa
Africa|hCoV-19/DRC/10057/2020|EPI ISL 527538|B.1.1.275|Democratic Republic of the Congo|2020-05-22	Africa|hCoV-19/Nigeria/EK254-CV60/2020|EPI ISL 487096|B.1.1|Nigeria|2020-05-19	0.0002898339	Africa
Africa|hCoV-19/DRC/10061/2020|EPI ISL 527521|B.1.1.275|Democratic Republic of the Congo|2020-05-22	Africa|hCoV-19/Nigeria/EK254-CV60/2020|EPI ISL 487096|B.1.1|Nigeria|2020-05-19	0.0001428219	Africa
Africa|hCoV-19/DRC/10070/2020|EPI ISL 527544|B.1.178|Democratic Republic of the Congo|2020-05-22	Africa|hCoV-19/Nigeria/EK254-CV60/2020|EPI ISL 487096|B.1.1|Nigeria|2020-05-19	0.0004550319	Africa
Africa|hCoV-19/DRC/10120/2020|EPI ISL 513624|B.1.1.275|Democratic Republic of the Congo|2020-05-22	Africa|hCoV-19/Nigeria/EK254-CV60/2020|EPI ISL 487096|B.1.1|Nigeria|2020-05-19	0.0002515012	Africa
Africa|hCoV-19/DRC/10127/2020|EPI ISL 513625|B.1.1.275|Democratic Republic of the Congo|2020-05-22	Africa|hCoV-19/Nigeria/EK254-CV60/2020|EPI ISL 487096|B.1.1|Nigeria|2020-05-19	0.0002481494	Africa
Africa|hCoV-19/DRC/10242/2020|EPI ISL 513626|B.1.84|Democratic Republic of the Congo|2020-05-22	Africa|hCoV-19/Nigeria/EK254-CV60/2020|EPI ISL 487096|B.1.1|Nigeria|2020-05-19	0.0003480863	Africa
Africa|hCoV-19/DRC/10251/2020|EPI ISL 513627|B.1.128|Democratic Republic of the Congo|2020-05-22	Africa|hCoV-19/Nigeria/EK254-CV60/2020|EPI ISL 487096|B.1.1|Nigeria|2020-05-19	0.0004878880	Africa
Africa|hCoV-19/DRC/10324/2020|EPI ISL 527545|B.1.214|Democratic Republic of the Congo|2020-05-22	Africa|hCoV-19/Nigeria/EK254-CV60/2020|EPI ISL 487096|B.1.1|Nigeria|2020-05-19	0.0004205503	Africa
Africa|hCoV-19/DRC/10346/2020|EPI ISL 527546|B.1.214|Democratic Republic of the Congo|2020-05-22	Africa|hCoV-19/Nigeria/EK254-CV60/2020|EPI ISL 487096|B.1.1|Nigeria|2020-05-19	0.0004250473	Africa
Africa|hCoV-19/DRC/10364/2020|EPI ISL 527498|B.1|Democratic Republic of the Congo|2020-05-22	Africa|hCoV-19/Nigeria/EK254-CV60/2020|EPI ISL 487096|B.1.1|Nigeria|2020-05-19	0.0003173569	Africa
Africa|hCoV-19/DRC/10371/2020|EPI ISL 527489|B.1.178|Democratic Republic of the Congo|2020-05-22	Africa|hCoV-19/Nigeria/EK254-CV60/2020|EPI ISL 487096|B.1.1|Nigeria|2020-05-19	0.0004558337	Africa
Africa|hCoV-19/DRC/10373/2020|EPI ISL 527495|B.1.159|Democratic Republic of the Congo|2020-05-22	Africa|hCoV-19/Nigeria/EK254-CV60/2020|EPI ISL 487096|B.1.1|Nigeria|2020-05-19	0.0003862039	Africa
Africa|hCoV-19/DRC/10374/2020|EPI ISL 527539|B.1.84|Democratic Republic of the Congo|2020-05-22	Africa|hCoV-19/Nigeria/EK254-CV60/2020|EPI ISL 487096|B.1.1|Nigeria|2020-05-19	0.0005764235	Africa
Africa|hCoV-19/DRC/10375/2020|EPI ISL 527499|B.1.84|Democratic Republic of the Congo|2020-05-22	Africa|hCoV-19/Nigeria/EK254-CV60/2020|EPI ISL 487096|B.1.1|Nigeria|2020-05-19	0.0004922569	Africa
Africa|hCoV-19/DRC/10399/2020|EPI ISL 527491|B.1.214|Democratic Republic of the Congo|2020-05-22	Africa|hCoV-19/Nigeria/EK254-CV60/2020|EPI ISL 487096|B.1.1|Nigeria|2020-05-19	0.0003155965	Africa
Africa|hCoV-19/DRC/10502/2020|EPI ISL 527547|B.1.5|Democratic Republic of the Congo|2020-05-20	Africa|hCoV-19/Nigeria/EK254-CV60/2020|EPI ISL 487096|B.1.1|Nigeria|2020-05-19	0.0002451036	Africa
Africa|hCoV-19/DRC/10506/2020|EPI ISL 527524|B.1.5|Democratic Republic of the Congo|2020-05-18	Africa|hCoV-19/Nigeria/EK254-CV60/2020|EPI ISL 487096|B.1.1|Nigeria|2020-05-19	0.0002152387	Africa
Africa|hCoV-19/DRC/10507/2020|EPI ISL 527492|B.1.5|Democratic Republic of the Congo|2020-05-18	Africa|hCoV-19/Nigeria/EK254-CV60/2020|EPI ISL 487096|B.1.1|Nigeria|2020-05-19	0.0002806090	Africa
Africa|hCoV-19/DRC/10508/2020|EPI ISL 527494|B.1.5|Democratic Republic of the Congo|2020-05-20	Africa|hCoV-19/Nigeria/EK254-CV60/2020|EPI ISL 487096|B.1.1|Nigeria|2020-05-19	0.0002790722	Africa
Africa|hCoV-19/DRC/10532/2020|EPI ISL 527532|B.1.5|Democratic Republic of the Congo|2020-05-20	Africa|hCoV-19/Nigeria/EK254-CV60/2020|EPI ISL 487096|B.1.1|Nigeria|2020-05-19	0.0002154472	Africa
Africa|hCoV-19/DRC/10533/2020|EPI ISL 527548|B.1.5|Democratic Republic of the Congo|2020-05-20	Africa|hCoV-19/Nigeria/EK254-CV60/2020|EPI ISL 487096|B.1.1|Nigeria|2020-05-19	0.0002802130	Africa
Africa|hCoV-19/DRC/10621/2020|EPI ISL 527526|B.1.214|Democratic Republic of the Congo|2020-05-23	Africa|hCoV-19/Nigeria/EK254-CV60/2020|EPI ISL 487096|B.1.1|Nigeria|2020-05-19	0.0003224740	Africa
Africa|hCoV-19/DRC/10640/2020|EPI ISL 527541|B.1|Democratic Republic of the Congo|2020-05-22	Africa|hCoV-19/Nigeria/EK254-CV60/2020|EPI ISL 487096|B.1.1|Nigeria|2020-05-19	0.0005077779	Africa
Africa|hCoV-19/DRC/10644/2020|EPI ISL 527549|B.1|Democratic Republic of the Congo|2020-05-22	Africa|hCoV-19/Nigeria/EK254-CV60/2020|EPI ISL 487096|B.1.1|Nigeria|2020-05-19	0.0005604787	Africa
Africa|hCoV-19/DRC/10728/2020|EPI ISL 513628|B.1.5|Democratic Republic of the Congo|2020-05-23	Africa|hCoV-19/Nigeria/EK254-CV60/2020|EPI ISL 487096|B.1.1|Nigeria|2020-05-19	0.0002881027	Africa
Africa|hCoV-19/DRC/10731/2020|EPI ISL 513629|B.1.1.1|Democratic Republic of the Congo|2020-05-23	Africa|hCoV-19/Nigeria/EK254-CV60/2020|EPI ISL 487096|B.1.1|Nigeria|2020-05-19	0.0003264145	Africa
Africa|hCoV-19/DRC/10733/2020|EPI ISL 513630|B.1|Democratic Republic of the Congo|2020-05-23	Africa|hCoV-19/Nigeria/EK254-CV60/2020|EPI ISL 487096|B.1.1|Nigeria|2020-05-19	0.0004165364	Africa
Africa|hCoV-19/DRC/108/2020|EPI ISL 417948|B.1.128|Democratic Republic of the Congo|2020-03-19	Africa|hCoV-19/Nigeria/EK254-CV60/2020|EPI ISL 487096|B.1.1|Nigeria|2020-05-19	0.0003803141	Africa
Africa|hCoV-19/DRC/10885/2020|EPI ISL 513631|B.1.84|Democratic Republic of the Congo|2020-05-23	Africa|hCoV-19/Nigeria/EK254-CV60/2020|EPI ISL 487096|B.1.1|Nigeria|2020-05-19	0.0004196191	Africa
Africa|hCoV-19/DRC/10902/2020|EPI ISL 527490|B.1.178|Democratic Republic of the Congo|2020-05-23	Africa|hCoV-19/Nigeria/EK254-CV60/2020|EPI ISL 487096|B.1.1|Nigeria|2020-05-19	0.0003503491	Africa
Africa|hCoV-19/DRC/10913/2020|EPI ISL 527507|B.1.84|Democratic Republic of the Congo|2020-05-24	Africa|hCoV-19/Nigeria/EK254-CV60/2020|EPI ISL 487096|B.1.1|Nigeria|2020-05-19	0.0004954770	Africa
Africa|hCoV-19/DRC/11005/2020|EPI ISL 527550|B.1.159|Democratic Republic of the Congo|2020-05-24	Africa|hCoV-19/Nigeria/EK254-CV60/2020|EPI ISL 487096|B.1.1|Nigeria|2020-05-19	0.0005255788	Africa
Africa|hCoV-19/DRC/11008/2020|EPI ISL 527503|B.1.159|Democratic Republic of the Congo|2020-05-24	Africa|hCoV-19/Nigeria/EK254-CV60/2020|EPI ISL 487096|B.1.1|Nigeria|2020-05-19	0.0004596685	Africa
Africa|hCoV-19/DRC/11022/2020|EPI ISL 527551|B.1.214|Democratic Republic of the Congo|2020-05-24	Africa|hCoV-19/Nigeria/EK254-CV60/2020|EPI ISL 487096|B.1.1|Nigeria|2020-05-19	0.0004907133	Africa
Africa|hCoV-19/DRC/11024/2020|EPI ISL 527552|B.1.149|Democratic Republic of the Congo|2020-05-24	Africa|hCoV-19/Nigeria/EK254-CV60/2020|EPI ISL 487096|B.1.1|Nigeria|2020-05-19	0.0004953030	Africa
Africa|hCoV-19/DRC/11026/2020|EPI ISL 527553|B.1.149|Democratic Republic of the Congo|2020-05-24	Africa|hCoV-19/Nigeria/EK254-CV60/2020|EPI ISL 487096|B.1.1|Nigeria|2020-05-19	0.0003853743	Africa
Africa|hCoV-19/DRC/11031/2020|EPI ISL 527554|B.1.214|Democratic Republic of the Congo|2020-05-24	Africa|hCoV-19/Nigeria/EK254-CV60/2020|EPI ISL 487096|B.1.1|Nigeria|2020-05-19	0.0004207375	Africa
Africa|hCoV-19/DRC/11041/2020|EPI ISL 527555|B.1|Democratic Republic of the Congo|2020-05-24	Africa|hCoV-19/Nigeria/EK254-CV60/2020|EPI ISL 487096|B.1.1|Nigeria|2020-05-19	0.0003855463	Africa
Africa|hCoV-19/DRC/11057/2020|EPI ISL 527528|B.1.5|Democratic Republic of the Congo|2020-05-24	Africa|hCoV-19/Nigeria/EK254-CV60/2020|EPI ISL 487096|B.1.1|Nigeria|2020-05-19	0.0002868942	Africa
Africa|hCoV-19/DRC/11078/2020|EPI ISL 527514|B.1|Democratic Republic of the Congo|2020-05-24	Africa|hCoV-19/Nigeria/EK254-CV60/2020|EPI ISL 487096|B.1.1|Nigeria|2020-05-19	0.0004258930	Africa
Africa|hCoV-19/DRC/11079/2020|EPI ISL 527500|B.1.214|Democratic Republic of the Congo|2020-05-24	Africa|hCoV-19/Nigeria/EK254-CV60/2020|EPI ISL 487096|B.1.1|Nigeria|2020-05-19	0.0003522882	Africa
Africa|hCoV-19/DRC/11093/2020|EPI ISL 527527|B.1.5|Democratic Republic of the Congo|2020-05-24	Africa|hCoV-19/Nigeria/EK254-CV60/2020|EPI ISL 487096|B.1.1|Nigeria|2020-05-19	0.0003956665	Africa
Africa|hCoV-19/DRC/11096/2020|EPI ISL 527522|B.1|Democratic Republic of the Congo|2020-05-24	Africa|hCoV-19/Nigeria/EK254-CV60/2020|EPI ISL 487096|B.1.1|Nigeria|2020-05-19	0.0003572825	Africa
Africa|hCoV-19/DRC/11114/2020|EPI ISL 527534|B.1.214|Democratic Republic of the Congo|2020-05-25	Africa|hCoV-19/Nigeria/EK254-CV60/2020|EPI ISL 487096|B.1.1|Nigeria|2020-05-19	0.0004312909	Africa
Africa|hCoV-19/DRC/11123/2020|EPI ISL 527496|B.1.84|Democratic Republic of the Congo|2020-05-24	Africa|hCoV-19/Nigeria/EK254-CV60/2020|EPI ISL 487096|B.1.1|Nigeria|2020-05-19	0.0003862328	Africa
Africa|hCoV-19/DRC/11134/2020|EPI ISL 527518|B.1.5|Democratic Republic of the Congo|2020-05-24	Africa|hCoV-19/Nigeria/EK254-CV60/2020|EPI ISL 487096|B.1.1|Nigeria|2020-05-19	0.0002849659	Africa
Africa|hCoV-19/DRC/11143/2020|EPI ISL 527556|B.1|Democratic Republic of the Congo|2020-05-24	Africa|hCoV-19/Nigeria/EK254-CV60/2020|EPI ISL 487096|B.1.1|Nigeria|2020-05-19	0.0005255712	Africa
Africa|hCoV-19/DRC/11145/2020|EPI ISL 527501|B.1.214|Democratic Republic of the Congo|2020-05-24	Africa|hCoV-19/Nigeria/EK254-CV60/2020|EPI ISL 487096|B.1.1|Nigeria|2020-05-19	0.0004936205	Africa
Africa|hCoV-19/DRC/11148/2020|EPI ISL 527525|B.1.178|Democratic Republic of the Congo|2020-05-24	Africa|hCoV-19/Nigeria/EK254-CV60/2020|EPI ISL 487096|B.1.1|Nigeria|2020-05-19	0.0005037730	Africa
Africa|hCoV-19/DRC/11157/2020|EPI ISL 527530|B.1|Democratic Republic of the Congo|2020-05-25	Africa|hCoV-19/Nigeria/EK254-CV60/2020|EPI ISL 487096|B.1.1|Nigeria|2020-05-19	0.0004648176	Africa
Africa|hCoV-19/DRC/11187/2020|EPI ISL 527523|B.1.1.275|Democratic Republic of the Congo|2020-05-23	Africa|hCoV-19/Nigeria/EK254-CV60/2020|EPI ISL 487096|B.1.1|Nigeria|2020-05-19	0.0002862403	Africa
Africa|hCoV-19/DRC/11191/2020|EPI ISL 527506|B.1.1.275|Democratic Republic of the Congo|2020-05-23	Africa|hCoV-19/Nigeria/EK254-CV60/2020|EPI ISL 487096|B.1.1|Nigeria|2020-05-19	0.0001765083	Africa
Africa|hCoV-19/DRC/11252/2020|EPI ISL 527557|B.1.1.275|Democratic Republic of the Congo|2020-05-21	Africa|hCoV-19/Nigeria/EK254-CV60/2020|EPI ISL 487096|B.1.1|Nigeria|2020-05-19	0.0003501861	Africa
Africa|hCoV-19/DRC/11260/2020|EPI ISL 527558|B.1.1.275|Democratic Republic of the Congo|2020-05-23	Africa|hCoV-19/Nigeria/EK254-CV60/2020|EPI ISL 487096|B.1.1|Nigeria|2020-05-19	0.0002101823	Africa
Africa|hCoV-19/DRC/1131/2020|EPI ISL 429255|B.1.5|Democratic Republic of the Congo|2020-04-05	Africa|hCoV-19/Nigeria/EK254-CV60/2020|EPI ISL 487096|B.1.1|Nigeria|2020-05-19	0.0002787222	Africa
Africa|hCoV-19/DRC/11310/2020|EPI ISL 527529|B.1.149|Democratic Republic of the Congo|2020-05-25	Africa|hCoV-19/Nigeria/EK254-CV60/2020|EPI ISL 487096|B.1.1|Nigeria|2020-05-19	0.0003951276	Africa
Africa|hCoV-19/DRC/11318/2020|EPI ISL 527559|B.1.149|Democratic Republic of the Congo|2020-05-25	Africa|hCoV-19/Nigeria/EK254-CV60/2020|EPI ISL 487096|B.1.1|Nigeria|2020-05-19	0.0003833027	Africa
Africa|hCoV-19/DRC/11326/2020|EPI ISL 527508|B.1|Democratic Republic of the Congo|2020-05-25	Africa|hCoV-19/Nigeria/EK254-CV60/2020|EPI ISL 487096|B.1.1|Nigeria|2020-05-19	0.0003893431	Africa
Africa|hCoV-19/DRC/11334/2020|EPI ISL 527504|B.1.178|Democratic Republic of the Congo|2020-05-25	Africa|hCoV-19/Nigeria/EK254-CV60/2020|EPI ISL 487096|B.1.1|Nigeria|2020-05-19	0.0003534068	Africa
Africa|hCoV-19/DRC/11337/2020|EPI ISL 527510|B.1.84|Democratic Republic of the Congo|2020-05-25	Africa|hCoV-19/Nigeria/EK254-CV60/2020|EPI ISL 487096|B.1.1|Nigeria|2020-05-19	0.0004608160	Africa
Africa|hCoV-19/DRC/11341/2020|EPI ISL 527509|B.1.1.275|Democratic Republic of the Congo|2020-05-25	Africa|hCoV-19/Nigeria/EK254-CV60/2020|EPI ISL 487096|B.1.1|Nigeria|2020-05-19	0.0002832739	Africa
Africa|hCoV-19/DRC/11348/2020|EPI ISL 527560|B.1.149|Democratic Republic of the Congo|2020-05-25	Africa|hCoV-19/Nigeria/EK254-CV60/2020|EPI ISL 487096|B.1.1|Nigeria|2020-05-19	0.0003835836	Africa
Africa|hCoV-19/DRC/11369/2020|EPI ISL 527537|B.1.214|Democratic Republic of the Congo|2020-05-25	Africa|hCoV-19/Nigeria/EK254-CV60/2020|EPI ISL 487096|B.1.1|Nigeria|2020-05-19	0.0004328345	Africa
Africa|hCoV-19/DRC/11376/2020|EPI ISL 527513|B.1.214|Democratic Republic of the Congo|2020-05-25	Africa|hCoV-19/Nigeria/EK254-CV60/2020|EPI ISL 487096|B.1.1|Nigeria|2020-05-19	0.0004612409	Africa
Africa|hCoV-19/DRC/11411/2020|EPI ISL 527561|B.1.5|Democratic Republic of the Congo|2020-05-25	Africa|hCoV-19/Nigeria/EK254-CV60/2020|EPI ISL 487096|B.1.1|Nigeria|2020-05-19	0.0003502069	Africa
Africa|hCoV-19/DRC/11450/2020|EPI ISL 527516|B.1.5|Democratic Republic of the Congo|2020-05-25	Africa|hCoV-19/Nigeria/EK254-CV60/2020|EPI ISL 487096|B.1.1|Nigeria|2020-05-19	0.0002880112	Africa
Africa|hCoV-19/DRC/11458/2020|EPI ISL 527497|B.1.5|Democratic Republic of the Congo|2020-05-25	Africa|hCoV-19/Nigeria/EK254-CV60/2020|EPI ISL 487096|B.1.1|Nigeria|2020-05-19	0.0004245847	Africa
Africa|hCoV-19/DRC/11460/2020|EPI ISL 527562|B.1.214|Democratic Republic of the Congo|2020-05-25	Africa|hCoV-19/Nigeria/EK254-CV60/2020|EPI ISL 487096|B.1.1|Nigeria|2020-05-19	0.0005313428	Africa
Africa|hCoV-19/DRC/11472/2020|EPI ISL 527502|B.1.214|Democratic Republic of the Congo|2020-05-25	Africa|hCoV-19/Nigeria/EK254-CV60/2020|EPI ISL 487096|B.1.1|Nigeria|2020-05-19	0.0004932488	Africa
Africa|hCoV-19/DRC/11477/2020|EPI ISL 527563|B.1.84|Democratic Republic of the Congo|2020-05-25	Africa|hCoV-19/Nigeria/EK254-CV60/2020|EPI ISL 487096|B.1.1|Nigeria|2020-05-19	0.0003148678	Africa
Africa|hCoV-19/DRC/11486/2020|EPI ISL 527564|B.1.214|Democratic Republic of the Congo|2020-05-25	Africa|hCoV-19/Nigeria/EK254-CV60/2020|EPI ISL 487096|B.1.1|Nigeria|2020-05-19	0.0004905836	Africa
Africa|hCoV-19/DRC/11487/2020|EPI ISL 527505|B.1|Democratic Republic of the Congo|2020-05-25	Africa|hCoV-19/Nigeria/EK254-CV60/2020|EPI ISL 487096|B.1.1|Nigeria|2020-05-19	0.0004249764	Africa
Africa|hCoV-19/DRC/11507/2020|EPI ISL 527512|B.1|Democratic Republic of the Congo|2020-05-25	Africa|hCoV-19/Nigeria/EK254-CV60/2020|EPI ISL 487096|B.1.1|Nigeria|2020-05-19	0.0004602051	Africa
Africa|hCoV-19/DRC/1151/2020|EPI ISL 447596|B.38|Democratic Republic of the Congo|2020-04-05	Africa|hCoV-19/Nigeria/EK254-CV60/2020|EPI ISL 487096|B.1.1|Nigeria|2020-05-19	0.0006285348	Africa
Africa|hCoV-19/DRC/11511/2020|EPI ISL 527511|B.1.214|Democratic Republic of the Congo|2020-05-25	Africa|hCoV-19/Nigeria/EK254-CV60/2020|EPI ISL 487096|B.1.1|Nigeria|2020-05-19	0.0004963672	Africa
Africa|hCoV-19/DRC/11572/2020|EPI ISL 527565|B.1.214|Democratic Republic of the Congo|2020-05-25	Africa|hCoV-19/Nigeria/EK254-CV60/2020|EPI ISL 487096|B.1.1|Nigeria|2020-05-19	0.0003849620	Africa
Africa|hCoV-19/DRC/11576/2020|EPI ISL 527517|B.1|Democratic Republic of the Congo|2020-05-25	Africa|hCoV-19/Nigeria/EK254-CV60/2020|EPI ISL 487096|B.1.1|Nigeria|2020-05-19	0.0003922577	Africa
Africa|hCoV-19/DRC/11583/2020|EPI ISL 527542|B.1|Democratic Republic of the Congo|2020-05-25	Africa|hCoV-19/Nigeria/EK254-CV60/2020|EPI ISL 487096|B.1.1|Nigeria|2020-05-19	0.0003998177	Africa
Africa|hCoV-19/DRC/11616/2020|EPI ISL 527519|B.1|Democratic Republic of the Congo|2020-05-25	Africa|hCoV-19/Nigeria/EK254-CV60/2020|EPI ISL 487096|B.1.1|Nigeria|2020-05-19	0.0003559476	Africa
Africa|hCoV-19/DRC/11623/2020|EPI ISL 527566|B.1.5|Democratic Republic of the Congo|2020-05-25	Africa|hCoV-19/Nigeria/EK254-CV60/2020|EPI ISL 487096|B.1.1|Nigeria|2020-05-19	0.0003855440	Africa
Africa|hCoV-19/DRC/11624/2020|EPI ISL 527567|B.1.149|Democratic Republic of the Congo|2020-05-25	Africa|hCoV-19/Nigeria/EK254-CV60/2020|EPI ISL 487096|B.1.1|Nigeria|2020-05-19	0.0003853532	Africa
Africa|hCoV-19/DRC/11631/2020|EPI ISL 527568|B.1.149|Democratic Republic of the Congo|2020-05-25	Africa|hCoV-19/Nigeria/EK254-CV60/2020|EPI ISL 487096|B.1.1|Nigeria|2020-05-19	0.0003857586	Africa
Africa|hCoV-19/DRC/11632/2020|EPI ISL 527493|B.1|Democratic Republic of the Congo|2020-05-25	Africa|hCoV-19/Nigeria/EK254-CV60/2020|EPI ISL 487096|B.1.1|Nigeria|2020-05-19	0.0004211996	Africa
Africa|hCoV-19/DRC/11635/2020|EPI ISL 527540|B.1.214|Democratic Republic of the Congo|2020-05-25	Africa|hCoV-19/Nigeria/EK254-CV60/2020|EPI ISL 487096|B.1.1|Nigeria|2020-05-19	0.0004339684	Africa
Africa|hCoV-19/DRC/11640/2020|EPI ISL 527535|B.1.178|Democratic Republic of the Congo|2020-05-25	Africa|hCoV-19/Nigeria/EK254-CV60/2020|EPI ISL 487096|B.1.1|Nigeria|2020-05-19	0.0004660007	Africa
Africa|hCoV-19/DRC/11643/2020|EPI ISL 527520|B.1.5|Democratic Republic of the Congo|2020-05-25	Africa|hCoV-19/Nigeria/EK254-CV60/2020|EPI ISL 487096|B.1.1|Nigeria|2020-05-19	0.0003925064	Africa
Africa|hCoV-19/DRC/11648/2020|EPI ISL 527569|B.1.6|Democratic Republic of the Congo|2020-05-25	Africa|hCoV-19/Nigeria/EK254-CV60/2020|EPI ISL 487096|B.1.1|Nigeria|2020-05-19	0.0004187514	Africa
Africa|hCoV-19/DRC/11652/2020|EPI ISL 527570|B.1.149|Democratic Republic of the Congo|2020-05-25	Africa|hCoV-19/Nigeria/EK254-CV60/2020|EPI ISL 487096|B.1.1|Nigeria|2020-05-19	0.0003852439	Africa
Africa|hCoV-19/DRC/11653/2020|EPI ISL 527533|B.1.84|Democratic Republic of the Congo|2020-05-25	Africa|hCoV-19/Nigeria/EK254-CV60/2020|EPI ISL 487096|B.1.1|Nigeria|2020-05-19	0.0003589805	Africa
Africa|hCoV-19/DRC/11676/2020|EPI ISL 527531|B.1|Democratic Republic of the Congo|2020-05-26	Africa|hCoV-19/Nigeria/EK254-CV60/2020|EPI ISL 487096|B.1.1|Nigeria|2020-05-19	0.0005410901	Africa
Africa|hCoV-19/DRC/11677/2020|EPI ISL 527515|B.1.214|Democratic Republic of the Congo|2020-05-26	Africa|hCoV-19/Nigeria/EK254-CV60/2020|EPI ISL 487096|B.1.1|Nigeria|2020-05-19	0.0003917465	Africa
Africa|hCoV-19/DRC/11732/2020|EPI ISL 527536|B.1.214|Democratic Republic of the Congo|2020-05-26	Africa|hCoV-19/Nigeria/EK254-CV60/2020|EPI ISL 487096|B.1.1|Nigeria|2020-05-19	0.0002153620	Africa
Africa|hCoV-19/DRC/11733/2020|EPI ISL 527571|B.1.149|Democratic Republic of the Congo|2020-05-26	Africa|hCoV-19/Nigeria/EK254-CV60/2020|EPI ISL 487096|B.1.1|Nigeria|2020-05-19	0.0003832808	Africa
Africa|hCoV-19/DRC/11806/2020|EPI ISL 527572|B.1.214|Democratic Republic of the Congo|2020-05-26	Africa|hCoV-19/Nigeria/EK254-CV60/2020|EPI ISL 487096|B.1.1|Nigeria|2020-05-19	0.0004903431	Africa
Africa|hCoV-19/DRC/1234/2020|EPI ISL 429258|B.1.5|Democratic Republic of the Congo|2020-04-06	Africa|hCoV-19/Nigeria/EK254-CV60/2020|EPI ISL 487096|B.1.1|Nigeria|2020-05-19	0.0002934306	Africa
Africa|hCoV-19/DRC/1249/2020|EPI ISL 429259|B.1.5|Democratic Republic of the Congo|2020-04-06	Africa|hCoV-19/Nigeria/EK254-CV60/2020|EPI ISL 487096|B.1.1|Nigeria|2020-05-19	0.0002799705	Africa
Africa|hCoV-19/DRC/1319/2020|EPI ISL 431011|B.1.128|Democratic Republic of the Congo|2020-04-07	Africa|hCoV-19/Nigeria/EK254-CV60/2020|EPI ISL 487096|B.1.1|Nigeria|2020-05-19	0.0003844819	Africa
Africa|hCoV-19/DRC/1324/2020|EPI ISL 435033|B.1.128|Democratic Republic of the Congo|2020-04-07	Africa|hCoV-19/Nigeria/EK254-CV60/2020|EPI ISL 487096|B.1.1|Nigeria|2020-05-19	0.0003818135	Africa
Africa|hCoV-19/DRC/1326/2020|EPI ISL 435116|B.1|Democratic Republic of the Congo|2020-04-07	Africa|hCoV-19/Nigeria/EK254-CV60/2020|EPI ISL 487096|B.1.1|Nigeria|2020-05-19	0.0003558421	Africa
Africa|hCoV-19/DRC/1375/2020|EPI ISL 435117|B.1.1.1|Democratic Republic of the Congo|2020-04-07	Africa|hCoV-19/Nigeria/EK254-CV60/2020|EPI ISL 487096|B.1.1|Nigeria|2020-05-19	0.0003192370	Africa
Africa|hCoV-19/DRC/1376/2020|EPI ISL 431012|B.1.1.1|Democratic Republic of the Congo|2020-04-07	Africa|hCoV-19/Nigeria/EK254-CV60/2020|EPI ISL 487096|B.1.1|Nigeria|2020-05-19	0.0002812696	Africa
Africa|hCoV-19/DRC/1377/2020|EPI ISL 434678|B.1.1.1|Democratic Republic of the Congo|2020-04-07	Africa|hCoV-19/Nigeria/EK254-CV60/2020|EPI ISL 487096|B.1.1|Nigeria|2020-05-19	0.0002439509	Africa
Africa|hCoV-19/DRC/1378/2020|EPI ISL 435118|B.1.1.1|Democratic Republic of the Congo|2020-04-07	Africa|hCoV-19/Nigeria/EK254-CV60/2020|EPI ISL 487096|B.1.1|Nigeria|2020-05-19	0.0002803473	Africa
Africa|hCoV-19/DRC/1382/2020|EPI ISL 435113|B.1.1.1|Democratic Republic of the Congo|2020-04-07	Africa|hCoV-19/Nigeria/EK254-CV60/2020|EPI ISL 487096|B.1.1|Nigeria|2020-05-19	0.0002859130	Africa
Africa|hCoV-19/DRC/1397/2020|EPI ISL 434679|B.1.1.1|Democratic Republic of the Congo|2020-04-07	Africa|hCoV-19/Nigeria/EK254-CV60/2020|EPI ISL 487096|B.1.1|Nigeria|2020-05-19	0.0002806679	Africa
Africa|hCoV-19/DRC/1398/2020|EPI ISL 435114|B.1.1.1|Democratic Republic of the Congo|2020-04-07	Africa|hCoV-19/Nigeria/EK254-CV60/2020|EPI ISL 487096|B.1.1|Nigeria|2020-05-19	0.0002424556	Africa
Africa|hCoV-19/DRC/1422/2020|EPI ISL 434680|B.1.149|Democratic Republic of the Congo|2020-04-08	Africa|hCoV-19/Nigeria/EK254-CV60/2020|EPI ISL 487096|B.1.1|Nigeria|2020-05-19	0.0003898343	Africa
Africa|hCoV-19/DRC/1423/2020|EPI ISL 434710|B.1.149|Democratic Republic of the Congo|2020-04-08	Africa|hCoV-19/Nigeria/EK254-CV60/2020|EPI ISL 487096|B.1.1|Nigeria|2020-05-19	0.0003463577	Africa
Africa|hCoV-19/DRC/1486/2020|EPI ISL 434711|B.1|Democratic Republic of the Congo|2020-04-08	Africa|hCoV-19/Nigeria/EK254-CV60/2020|EPI ISL 487096|B.1.1|Nigeria|2020-05-19	0.0003233111	Africa
Africa|hCoV-19/DRC/1516/2020|EPI ISL 435032|B.1.5|Democratic Republic of the Congo|2020-04-09	Africa|hCoV-19/Nigeria/EK254-CV60/2020|EPI ISL 487096|B.1.1|Nigeria|2020-05-19	0.0002762587	Africa
Africa|hCoV-19/DRC/1565/2020|EPI ISL 434681|B.1|Democratic Republic of the Congo|2020-04-09	Africa|hCoV-19/Nigeria/EK254-CV60/2020|EPI ISL 487096|B.1.1|Nigeria|2020-05-19	0.0003172525	Africa
Africa|hCoV-19/DRC/158/2020|EPI ISL 417950|B.40|Democratic Republic of the Congo|2020-03-20	Africa|hCoV-19/Nigeria/EK254-CV60/2020|EPI ISL 487096|B.1.1|Nigeria|2020-05-19	0.0006218247	Africa
Africa|hCoV-19/DRC/1715/2020|EPI ISL 435156|B.1.84|Democratic Republic of the Congo|2020-04-10	Africa|hCoV-19/Nigeria/EK254-CV60/2020|EPI ISL 487096|B.1.1|Nigeria|2020-05-19	0.0003490511	Africa
Africa|hCoV-19/DRC/1767/2020|EPI ISL 435157|B.1.5|Democratic Republic of the Congo|2020-04-10	Africa|hCoV-19/Nigeria/EK254-CV60/2020|EPI ISL 487096|B.1.1|Nigeria|2020-05-19	0.0002883201	Africa
Africa|hCoV-19/DRC/1779/2020|EPI ISL 435158|C.14|Democratic Republic of the Congo|2020-04-10	Africa|hCoV-19/Nigeria/EK254-CV60/2020|EPI ISL 487096|B.1.1|Nigeria|2020-05-19	0.0003579211	Africa
Africa|hCoV-19/DRC/191/2020|EPI ISL 417955|B.1.128|Democratic Republic of the Congo|2020-03-21	Africa|hCoV-19/Nigeria/EK254-CV60/2020|EPI ISL 487096|B.1.1|Nigeria|2020-05-19	0.0003804063	Africa
Africa|hCoV-19/DRC/1952/2020|EPI ISL 435159|B.1.5|Democratic Republic of the Congo|2020-04-11	Africa|hCoV-19/Nigeria/EK254-CV60/2020|EPI ISL 487096|B.1.1|Nigeria|2020-05-19	0.0002849760	Africa
Africa|hCoV-19/DRC/1982/2020|EPI ISL 435160|B.1|Democratic Republic of the Congo|2020-04-12	Africa|hCoV-19/Nigeria/EK254-CV60/2020|EPI ISL 487096|B.1.1|Nigeria|2020-05-19	0.0003192744	Africa
Africa|hCoV-19/DRC/2047/2020|EPI ISL 435161|B.1.1.1|Democratic Republic of the Congo|2020-04-12	Africa|hCoV-19/Nigeria/EK254-CV60/2020|EPI ISL 487096|B.1.1|Nigeria|2020-05-19	0.0002465626	Africa
Africa|hCoV-19/DRC/2063/2020|EPI ISL 435162|B.1|Democratic Republic of the Congo|2020-04-12	Africa|hCoV-19/Nigeria/EK254-CV60/2020|EPI ISL 487096|B.1.1|Nigeria|2020-05-19	0.0002839820	Africa
Africa|hCoV-19/DRC/2120/2020|EPI ISL 435163|B.1.149|Democratic Republic of the Congo|2020-04-12	Africa|hCoV-19/Nigeria/EK254-CV60/2020|EPI ISL 487096|B.1.1|Nigeria|2020-05-19	0.0003488342	Africa
Africa|hCoV-19/DRC/2121/2020|EPI ISL 435164|B.1.149|Democratic Republic of the Congo|2020-04-12	Africa|hCoV-19/Nigeria/EK254-CV60/2020|EPI ISL 487096|B.1.1|Nigeria|2020-05-19	0.0003543084	Africa
Africa|hCoV-19/DRC/2122/2020|EPI ISL 435165|B.1.149|Democratic Republic of the Congo|2020-04-13	Africa|hCoV-19/Nigeria/EK254-CV60/2020|EPI ISL 487096|B.1.1|Nigeria|2020-05-19	0.0004328549	Africa
Africa|hCoV-19/DRC/2125/2020|EPI ISL 435166|B.1.149|Democratic Republic of the Congo|2020-04-13	Africa|hCoV-19/Nigeria/EK254-CV60/2020|EPI ISL 487096|B.1.1|Nigeria|2020-05-19	0.0003554916	Africa
Africa|hCoV-19/DRC/2128/2020|EPI ISL 435167|B.1|Democratic Republic of the Congo|2020-04-13	Africa|hCoV-19/Nigeria/EK254-CV60/2020|EPI ISL 487096|B.1.1|Nigeria|2020-05-19	0.0002901709	Africa
Africa|hCoV-19/DRC/2133/2020|EPI ISL 435168|B.1.128|Democratic Republic of the Congo|2020-04-13	Africa|hCoV-19/Nigeria/EK254-CV60/2020|EPI ISL 487096|B.1.1|Nigeria|2020-05-19	0.0003957773	Africa
Africa|hCoV-19/DRC/214/2020|EPI ISL 420030|B.1.6|Democratic Republic of the Congo|2020-03-21	Africa|hCoV-19/Nigeria/EK254-CV60/2020|EPI ISL 487096|B.1.1|Nigeria|2020-05-19	0.0002772319	Africa
Africa|hCoV-19/DRC/215/2020|EPI ISL 420031|B.1.1.1|Democratic Republic of the Congo|2020-03-21	Africa|hCoV-19/Nigeria/EK254-CV60/2020|EPI ISL 487096|B.1.1|Nigeria|2020-05-19	0.0002466121	Africa
Africa|hCoV-19/DRC/2169/2020|EPI ISL 436194|B.1.5|Democratic Republic of the Congo|2020-04-13	Africa|hCoV-19/Nigeria/EK254-CV60/2020|EPI ISL 487096|B.1.1|Nigeria|2020-05-19	0.0002877635	Africa
Africa|hCoV-19/DRC/2299/2020|EPI ISL 436412|B.1.5|Democratic Republic of the Congo|2020-04-14	Africa|hCoV-19/Nigeria/EK254-CV60/2020|EPI ISL 487096|B.1.1|Nigeria|2020-05-19	0.0003484413	Africa
Africa|hCoV-19/DRC/236/2020|EPI ISL 420032|B.1.128|Democratic Republic of the Congo|2020-03-22	Africa|hCoV-19/Nigeria/EK254-CV60/2020|EPI ISL 487096|B.1.1|Nigeria|2020-05-19	0.0003808844	Africa
Africa|hCoV-19/DRC/2363/2020|EPI ISL 437194|B.1.84|Democratic Republic of the Congo|2020-04-14	Africa|hCoV-19/Nigeria/EK254-CV60/2020|EPI ISL 487096|B.1.1|Nigeria|2020-05-19	0.0003135627	Africa
Africa|hCoV-19/DRC/2384/2020|EPI ISL 437196|B.1.149|Democratic Republic of the Congo|2020-04-14	Africa|hCoV-19/Nigeria/EK254-CV60/2020|EPI ISL 487096|B.1.1|Nigeria|2020-05-19	0.0003550252	Africa
Africa|hCoV-19/DRC/241/2020|EPI ISL 420033|B.1.1.75|Democratic Republic of the Congo|2020-03-22	Africa|hCoV-19/Nigeria/EK254-CV60/2020|EPI ISL 487096|B.1.1|Nigeria|2020-05-19	0.0002077256	Africa
Africa|hCoV-19/DRC/243/2020|EPI ISL 420034|B.1|Democratic Republic of the Congo|2020-03-22	Africa|hCoV-19/Nigeria/EK254-CV60/2020|EPI ISL 487096|B.1.1|Nigeria|2020-05-19	0.0002833640	Africa
Africa|hCoV-19/DRC/248/2020|EPI ISL 420035|B.1.5|Democratic Republic of the Congo|2020-03-22	Africa|hCoV-19/Nigeria/EK254-CV60/2020|EPI ISL 487096|B.1.1|Nigeria|2020-05-19	0.0002423546	Africa
Africa|hCoV-19/DRC/2496/2020|EPI ISL 437337|B.1.149|Democratic Republic of the Congo|2020-04-15	Africa|hCoV-19/Nigeria/EK254-CV60/2020|EPI ISL 487096|B.1.1|Nigeria|2020-05-19	0.0003453531	Africa
Africa|hCoV-19/DRC/2529/2020|EPI ISL 437338|B.1.178|Democratic Republic of the Congo|2020-04-15	Africa|hCoV-19/Nigeria/EK254-CV60/2020|EPI ISL 487096|B.1.1|Nigeria|2020-05-19	0.0003107974	Africa
Africa|hCoV-19/DRC/253/2020|EPI ISL 420838|B.1.5|Democratic Republic of the Congo|2020-03-22	Africa|hCoV-19/Nigeria/EK254-CV60/2020|EPI ISL 487096|B.1.1|Nigeria|2020-05-19	0.0002432643	Africa
Africa|hCoV-19/DRC/2536/2020|EPI ISL 437339|B.1|Democratic Republic of the Congo|2020-04-15	Africa|hCoV-19/Nigeria/EK254-CV60/2020|EPI ISL 487096|B.1.1|Nigeria|2020-05-19	0.0003453532	Africa
Africa|hCoV-19/DRC/254/2020|EPI ISL 420839|B.1|Democratic Republic of the Congo|2020-03-22	Africa|hCoV-19/Nigeria/EK254-CV60/2020|EPI ISL 487096|B.1.1|Nigeria|2020-05-19	0.0003152966	Africa
Africa|hCoV-19/DRC/2563/2020|EPI ISL 437340|B.1.9|Democratic Republic of the Congo|2020-04-15	Africa|hCoV-19/Nigeria/EK254-CV60/2020|EPI ISL 487096|B.1.1|Nigeria|2020-05-19	0.0005526334	Africa
Africa|hCoV-19/DRC/2580/2020|EPI ISL 437341|B.1.5|Democratic Republic of the Congo|2020-04-15	Africa|hCoV-19/Nigeria/EK254-CV60/2020|EPI ISL 487096|B.1.1|Nigeria|2020-05-19	0.0002778676	Africa
Africa|hCoV-19/DRC/2644/2020|EPI ISL 437342|B.1.84|Democratic Republic of the Congo|2020-04-15	Africa|hCoV-19/Nigeria/EK254-CV60/2020|EPI ISL 487096|B.1.1|Nigeria|2020-05-19	0.0003855959	Africa
Africa|hCoV-19/DRC/2670/2020|EPI ISL 437343|B.1.9|Democratic Republic of the Congo|2020-04-15	Africa|hCoV-19/Nigeria/EK254-CV60/2020|EPI ISL 487096|B.1.1|Nigeria|2020-05-19	0.0005872248	Africa
Africa|hCoV-19/DRC/2727/2020|EPI ISL 437344|B.1|Democratic Republic of the Congo|2020-04-16	Africa|hCoV-19/Nigeria/EK254-CV60/2020|EPI ISL 487096|B.1.1|Nigeria|2020-05-19	0.0002462073	Africa
Africa|hCoV-19/DRC/2728/2020|EPI ISL 437345|B.1.84|Democratic Republic of the Congo|2020-04-16	Africa|hCoV-19/Nigeria/EK254-CV60/2020|EPI ISL 487096|B.1.1|Nigeria|2020-05-19	0.0003540002	Africa
Africa|hCoV-19/DRC/2813/2020|EPI ISL 437346|C.14|Democratic Republic of the Congo|2020-04-16	Africa|hCoV-19/Nigeria/EK254-CV60/2020|EPI ISL 487096|B.1.1|Nigeria|2020-05-19	0.0003800933	Africa
Africa|hCoV-19/DRC/2819/2020|EPI ISL 437347|B.1|Democratic Republic of the Congo|2020-04-16	Africa|hCoV-19/Nigeria/EK254-CV60/2020|EPI ISL 487096|B.1.1|Nigeria|2020-05-19	0.0003883813	Africa
Africa|hCoV-19/DRC/2827/2020|EPI ISL 437348|B.1|Democratic Republic of the Congo|2020-04-16	Africa|hCoV-19/Nigeria/EK254-CV60/2020|EPI ISL 487096|B.1.1|Nigeria|2020-05-19	0.0002762464	Africa
Africa|hCoV-19/DRC/2855/2020|EPI ISL 437350|B.1|Democratic Republic of the Congo|2020-04-16	Africa|hCoV-19/Nigeria/EK254-CV60/2020|EPI ISL 487096|B.1.1|Nigeria|2020-05-19	0.0003108114	Africa
Africa|hCoV-19/DRC/2864/2020|EPI ISL 437351|B.1|Democratic Republic of the Congo|2020-04-16	Africa|hCoV-19/Nigeria/EK254-CV60/2020|EPI ISL 487096|B.1.1|Nigeria|2020-05-19	0.0003114858	Africa
Africa|hCoV-19/DRC/2904/2020|EPI ISL 437352|B.1|Democratic Republic of the Congo|2020-04-17	Africa|hCoV-19/Nigeria/EK254-CV60/2020|EPI ISL 487096|B.1.1|Nigeria|2020-05-19	0.0003108114	Africa
Africa|hCoV-19/DRC/2938/2020|EPI ISL 437353|B.1.275|Democratic Republic of the Congo|2020-04-17	Africa|hCoV-19/Nigeria/EK254-CV60/2020|EPI ISL 487096|B.1.1|Nigeria|2020-05-19	0.0004648079	Africa
Africa|hCoV-19/DRC/2939/2020|EPI ISL 437354|B.1|Democratic Republic of the Congo|2020-04-17	Africa|hCoV-19/Nigeria/EK254-CV60/2020|EPI ISL 487096|B.1.1|Nigeria|2020-05-19	0.0004153175	Africa
Africa|hCoV-19/DRC/2942/2020|EPI ISL 437355|B.1|Democratic Republic of the Congo|2020-04-17	Africa|hCoV-19/Nigeria/EK254-CV60/2020|EPI ISL 487096|B.1.1|Nigeria|2020-05-19	0.0004264161	Africa
Africa|hCoV-19/DRC/299/2020|EPI ISL 420840|B.4|Democratic Republic of the Congo|2020-03-20	Africa|hCoV-19/Nigeria/EK254-CV60/2020|EPI ISL 487096|B.1.1|Nigeria|2020-05-19	0.0007383526	Africa
Africa|hCoV-19/DRC/300/2020|EPI ISL 420841|A|Democratic Republic of the Congo|2020-03-22	Africa|hCoV-19/Nigeria/EK254-CV60/2020|EPI ISL 487096|B.1.1|Nigeria|2020-05-19	0.0005571922	Africa
Africa|hCoV-19/DRC/3041/2020|EPI ISL 437356|B.1|Democratic Republic of the Congo|2020-04-18	Africa|hCoV-19/Nigeria/EK254-CV60/2020|EPI ISL 487096|B.1.1|Nigeria|2020-05-19	0.0003815129	Africa
Africa|hCoV-19/DRC/307/2020|EPI ISL 420842|B.1.9|Democratic Republic of the Congo|2020-03	Africa|hCoV-19/Nigeria/EK254-CV60/2020|EPI ISL 487096|B.1.1|Nigeria|2020-05-19	0.0003916760	Africa
Africa|hCoV-19/DRC/3070/2020|EPI ISL 437357|B.1.214|Democratic Republic of the Congo|2020-04-18	Africa|hCoV-19/Nigeria/EK254-CV60/2020|EPI ISL 487096|B.1.1|Nigeria|2020-05-19	0.0004167840	Africa
Africa|hCoV-19/DRC/3089/2020|EPI ISL 437358|B.1.84|Democratic Republic of the Congo|2020-04-19	Africa|hCoV-19/Nigeria/EK254-CV60/2020|EPI ISL 487096|B.1.1|Nigeria|2020-05-19	0.0003457963	Africa
Africa|hCoV-19/DRC/3440/2020|EPI ISL 447597|B.1.84|Democratic Republic of the Congo|2020-04-22	Africa|hCoV-19/Nigeria/EK254-CV60/2020|EPI ISL 487096|B.1.1|Nigeria|2020-05-19	0.0003497381	Africa
Africa|hCoV-19/DRC/3451/2020|EPI ISL 447598|B.1.178|Democratic Republic of the Congo|2020-04-22	Africa|hCoV-19/Nigeria/EK254-CV60/2020|EPI ISL 487096|B.1.1|Nigeria|2020-05-19	0.0003850376	Africa
Africa|hCoV-19/DRC/3453/2020|EPI ISL 447599|B.1.84|Democratic Republic of the Congo|2020-04-22	Africa|hCoV-19/Nigeria/EK254-CV60/2020|EPI ISL 487096|B.1.1|Nigeria|2020-05-19	0.0003499584	Africa
Africa|hCoV-19/DRC/3481/2020|EPI ISL 447600|B.1|Democratic Republic of the Congo|2020-04-22	Africa|hCoV-19/Nigeria/EK254-CV60/2020|EPI ISL 487096|B.1.1|Nigeria|2020-05-19	0.0002874576	Africa
Africa|hCoV-19/DRC/3482/2020|EPI ISL 447601|B.1|Democratic Republic of the Congo|2020-04-22	Africa|hCoV-19/Nigeria/EK254-CV60/2020|EPI ISL 487096|B.1.1|Nigeria|2020-05-19	0.0003176710	Africa
Africa|hCoV-19/DRC/3483/2020|EPI ISL 447602|B.1|Democratic Republic of the Congo|2020-04-22	Africa|hCoV-19/Nigeria/EK254-CV60/2020|EPI ISL 487096|B.1.1|Nigeria|2020-05-19	0.0002869937	Africa
Africa|hCoV-19/DRC/3490/2020|EPI ISL 447603|B.1|Democratic Republic of the Congo|2020-04-22	Africa|hCoV-19/Nigeria/EK254-CV60/2020|EPI ISL 487096|B.1.1|Nigeria|2020-05-19	0.0003154160	Africa
Africa|hCoV-19/DRC/3504/2020|EPI ISL 447604|B.1.149|Democratic Republic of the Congo|2020-04-23	Africa|hCoV-19/Nigeria/EK254-CV60/2020|EPI ISL 487096|B.1.1|Nigeria|2020-05-19	0.0003591207	Africa
Africa|hCoV-19/DRC/352/2020|EPI ISL 420850|B.1.5|Democratic Republic of the Congo|2020-03	Africa|hCoV-19/Nigeria/EK254-CV60/2020|EPI ISL 487096|B.1.1|Nigeria|2020-05-19	0.0003150758	Africa
Africa|hCoV-19/DRC/353/2020|EPI ISL 420843|B.1.5|Democratic Republic of the Congo|2020-03	Africa|hCoV-19/Nigeria/EK254-CV60/2020|EPI ISL 487096|B.1.1|Nigeria|2020-05-19	0.0002451037	Africa
Africa|hCoV-19/DRC/355/2020|EPI ISL 420844|B.1|Democratic Republic of the Congo|2020-03	Africa|hCoV-19/Nigeria/EK254-CV60/2020|EPI ISL 487096|B.1.1|Nigeria|2020-05-19	0.0002772033	Africa
Africa|hCoV-19/DRC/3552/2020|EPI ISL 447605|B.1.84|Democratic Republic of the Congo|2020-04-23	Africa|hCoV-19/Nigeria/EK254-CV60/2020|EPI ISL 487096|B.1.1|Nigeria|2020-05-19	0.0003542683	Africa
Africa|hCoV-19/DRC/3595/2020|EPI ISL 447606|B.1.5|Democratic Republic of the Congo|2020-04-23	Africa|hCoV-19/Nigeria/EK254-CV60/2020|EPI ISL 487096|B.1.1|Nigeria|2020-05-19	0.0003141380	Africa
Africa|hCoV-19/DRC/3632/2020|EPI ISL 447607|B.1.5|Democratic Republic of the Congo|2020-04-23	Africa|hCoV-19/Nigeria/EK254-CV60/2020|EPI ISL 487096|B.1.1|Nigeria|2020-05-19	0.0003151576	Africa
Africa|hCoV-19/DRC/3633/2020|EPI ISL 447230|B.1.5|Democratic Republic of the Congo|2020-04-23	Africa|hCoV-19/Nigeria/EK254-CV60/2020|EPI ISL 487096|B.1.1|Nigeria|2020-05-19	0.0003182439	Africa
Africa|hCoV-19/DRC/3653/2020|EPI ISL 447231|B.1.128|Democratic Republic of the Congo|2020-04-23	Africa|hCoV-19/Nigeria/EK254-CV60/2020|EPI ISL 487096|B.1.1|Nigeria|2020-05-19	0.0004512573	Africa
Africa|hCoV-19/DRC/3659/2020|EPI ISL 447232|B.1.128|Democratic Republic of the Congo|2020-04-23	Africa|hCoV-19/Nigeria/EK254-CV60/2020|EPI ISL 487096|B.1.1|Nigeria|2020-05-19	0.0004516804	Africa
Africa|hCoV-19/DRC/3661/2020|EPI ISL 447233|B.1.128|Democratic Republic of the Congo|2020-04-23	Africa|hCoV-19/Nigeria/EK254-CV60/2020|EPI ISL 487096|B.1.1|Nigeria|2020-05-19	0.0004556376	Africa
Africa|hCoV-19/DRC/3662/2020|EPI ISL 447234|B.1.128|Democratic Republic of the Congo|2020-04-23	Africa|hCoV-19/Nigeria/EK254-CV60/2020|EPI ISL 487096|B.1.1|Nigeria|2020-05-19	0.0004552867	Africa
Africa|hCoV-19/DRC/3664/2020|EPI ISL 447235|B.1.128|Democratic Republic of the Congo|2020-04-23	Africa|hCoV-19/Nigeria/EK254-CV60/2020|EPI ISL 487096|B.1.1|Nigeria|2020-05-19	0.0004553665	Africa
Africa|hCoV-19/DRC/3683/2020|EPI ISL 447236|B.1.5|Democratic Republic of the Congo|2020-04-24	Africa|hCoV-19/Nigeria/EK254-CV60/2020|EPI ISL 487096|B.1.1|Nigeria|2020-05-19	0.0003502020	Africa
Africa|hCoV-19/DRC/3688/2020|EPI ISL 447237|B.1.128|Democratic Republic of the Congo|2020-04-24	Africa|hCoV-19/Nigeria/EK254-CV60/2020|EPI ISL 487096|B.1.1|Nigeria|2020-05-19	0.0004538248	Africa
Africa|hCoV-19/DRC/376/2020|EPI ISL 420851|B.1.6|Democratic Republic of the Congo|2020-03-25	Africa|hCoV-19/Nigeria/EK254-CV60/2020|EPI ISL 487096|B.1.1|Nigeria|2020-05-19	0.0003488757	Africa
Africa|hCoV-19/DRC/3764/2020|EPI ISL 447238|B.1.84|Democratic Republic of the Congo|2020-04-24	Africa|hCoV-19/Nigeria/EK254-CV60/2020|EPI ISL 487096|B.1.1|Nigeria|2020-05-19	0.0003846758	Africa
Africa|hCoV-19/DRC/3768/2020|EPI ISL 447239|B.1.84|Democratic Republic of the Congo|2020-04-24	Africa|hCoV-19/Nigeria/EK254-CV60/2020|EPI ISL 487096|B.1.1|Nigeria|2020-05-19	0.0003499743	Africa
Africa|hCoV-19/DRC/3778/2020|EPI ISL 447240|B.1.128|Democratic Republic of the Congo|2020-04-24	Africa|hCoV-19/Nigeria/EK254-CV60/2020|EPI ISL 487096|B.1.1|Nigeria|2020-05-19	0.0004530026	Africa
Africa|hCoV-19/DRC/3787/2020|EPI ISL 447241|B.1|Democratic Republic of the Congo|2020-04-24	Africa|hCoV-19/Nigeria/EK254-CV60/2020|EPI ISL 487096|B.1.1|Nigeria|2020-05-19	0.0003208793	Africa
Africa|hCoV-19/DRC/3791/2020|EPI ISL 447242|B.1|Democratic Republic of the Congo|2020-04-24	Africa|hCoV-19/Nigeria/EK254-CV60/2020|EPI ISL 487096|B.1.1|Nigeria|2020-05-19	0.0003252857	Africa
Africa|hCoV-19/DRC/3803/2020|EPI ISL 447243|B.1|Democratic Republic of the Congo|2020-04-24	Africa|hCoV-19/Nigeria/EK254-CV60/2020|EPI ISL 487096|B.1.1|Nigeria|2020-05-19	0.0002868603	Africa
Africa|hCoV-19/DRC/3806/2020|EPI ISL 447244|B.1|Democratic Republic of the Congo|2020-04-24	Africa|hCoV-19/Nigeria/EK254-CV60/2020|EPI ISL 487096|B.1.1|Nigeria|2020-05-19	0.0002868395	Africa
Africa|hCoV-19/DRC/3827/2020|EPI ISL 447245|B.1|Democratic Republic of the Congo|2020-04-24	Africa|hCoV-19/Nigeria/EK254-CV60/2020|EPI ISL 487096|B.1.1|Nigeria|2020-05-19	0.0003852032	Africa
Africa|hCoV-19/DRC/3829/2020|EPI ISL 447246|B.1|Democratic Republic of the Congo|2020-04-24	Africa|hCoV-19/Nigeria/EK254-CV60/2020|EPI ISL 487096|B.1.1|Nigeria|2020-05-19	0.0003857436	Africa
Africa|hCoV-19/DRC/3834/2020|EPI ISL 447247|A|Democratic Republic of the Congo|2020-04-25	Africa|hCoV-19/Nigeria/EK254-CV60/2020|EPI ISL 487096|B.1.1|Nigeria|2020-05-19	0.0006345611	Africa
Africa|hCoV-19/DRC/3837/2020|EPI ISL 447248|B.1.128|Democratic Republic of the Congo|2020-04-25	Africa|hCoV-19/Nigeria/EK254-CV60/2020|EPI ISL 487096|B.1.1|Nigeria|2020-05-19	0.0004550636	Africa
Africa|hCoV-19/DRC/3841/2020|EPI ISL 447249|B.1.128|Democratic Republic of the Congo|2020-04-25	Africa|hCoV-19/Nigeria/EK254-CV60/2020|EPI ISL 487096|B.1.1|Nigeria|2020-05-19	0.0004889203	Africa
Africa|hCoV-19/DRC/3842/2020|EPI ISL 471396|B.1.128|Democratic Republic of the Congo|2020-04-25	Africa|hCoV-19/Nigeria/EK254-CV60/2020|EPI ISL 487096|B.1.1|Nigeria|2020-05-19	0.0004835681	Africa
Africa|hCoV-19/DRC/3846/2020|EPI ISL 471397|B.1.84|Democratic Republic of the Congo|2020-04-25	Africa|hCoV-19/Nigeria/EK254-CV60/2020|EPI ISL 487096|B.1.1|Nigeria|2020-05-19	0.0004144324	Africa
Africa|hCoV-19/DRC/3937/2020|EPI ISL 471398|B.1|Democratic Republic of the Congo|2020-04-25	Africa|hCoV-19/Nigeria/EK254-CV60/2020|EPI ISL 487096|B.1.1|Nigeria|2020-05-19	0.0003798886	Africa
Africa|hCoV-19/DRC/3941/2020|EPI ISL 471399|B.1.128|Democratic Republic of the Congo|2020-04-25	Africa|hCoV-19/Nigeria/EK254-CV60/2020|EPI ISL 487096|B.1.1|Nigeria|2020-05-19	0.0004542006	Africa
Africa|hCoV-19/DRC/3947/2020|EPI ISL 471400|B.1.214|Democratic Republic of the Congo|2020-04-25	Africa|hCoV-19/Nigeria/EK254-CV60/2020|EPI ISL 487096|B.1.1|Nigeria|2020-05-19	0.0004835364	Africa
Africa|hCoV-19/DRC/3949/2020|EPI ISL 471401|B.1.84|Democratic Republic of the Congo|2020-04-26	Africa|hCoV-19/Nigeria/EK254-CV60/2020|EPI ISL 487096|B.1.1|Nigeria|2020-05-19	0.0003133444	Africa
Africa|hCoV-19/DRC/396/2020|EPI ISL 420852|B.1.6|Democratic Republic of the Congo|2020-03-26	Africa|hCoV-19/Nigeria/EK254-CV60/2020|EPI ISL 487096|B.1.1|Nigeria|2020-05-19	0.0003136642	Africa
Africa|hCoV-19/DRC/397/2020|EPI ISL 420845|B.1.6|Democratic Republic of the Congo|2020-03-26	Africa|hCoV-19/Nigeria/EK254-CV60/2020|EPI ISL 487096|B.1.1|Nigeria|2020-05-19	0.0003112242	Africa
Africa|hCoV-19/DRC/400/2020|EPI ISL 420846|B.1.5|Democratic Republic of the Congo|2020-03	Africa|hCoV-19/Nigeria/EK254-CV60/2020|EPI ISL 487096|B.1.1|Nigeria|2020-05-19	0.0002774437	Africa
Africa|hCoV-19/DRC/4012/2020|EPI ISL 471402|B.1|Democratic Republic of the Congo|2020-04-26	Africa|hCoV-19/Nigeria/EK254-CV60/2020|EPI ISL 487096|B.1.1|Nigeria|2020-05-19	0.0004489979	Africa
Africa|hCoV-19/DRC/402/2020|EPI ISL 420853|B.1|Democratic Republic of the Congo|2020-03-26	Africa|hCoV-19/Nigeria/EK254-CV60/2020|EPI ISL 487096|B.1.1|Nigeria|2020-05-19	0.0003264133	Africa
Africa|hCoV-19/DRC/4020/2020|EPI ISL 471403|B.1.5|Democratic Republic of the Congo|2020-04-26	Africa|hCoV-19/Nigeria/EK254-CV60/2020|EPI ISL 487096|B.1.1|Nigeria|2020-05-19	0.0003799043	Africa
Africa|hCoV-19/DRC/4026/2020|EPI ISL 471404|B.1.84|Democratic Republic of the Congo|2020-04-27	Africa|hCoV-19/Nigeria/EK254-CV60/2020|EPI ISL 487096|B.1.1|Nigeria|2020-05-19	0.0003469513	Africa
Africa|hCoV-19/DRC/4060/2020|EPI ISL 471405|B.1|Democratic Republic of the Congo|2020-04-27	Africa|hCoV-19/Nigeria/EK254-CV60/2020|EPI ISL 487096|B.1.1|Nigeria|2020-05-19	0.0003806548	Africa
Africa|hCoV-19/DRC/4075/2020|EPI ISL 471406|B.1.214|Democratic Republic of the Congo|2020-04-27	Africa|hCoV-19/Nigeria/EK254-CV60/2020|EPI ISL 487096|B.1.1|Nigeria|2020-05-19	0.0004530230	Africa
Africa|hCoV-19/DRC/4084/2020|EPI ISL 471407|B.1.214|Democratic Republic of the Congo|2020-04-27	Africa|hCoV-19/Nigeria/EK254-CV60/2020|EPI ISL 487096|B.1.1|Nigeria|2020-05-19	0.0004840379	Africa
Africa|hCoV-19/DRC/4132/2020|EPI ISL 471408|B.1|Democratic Republic of the Congo|2020-04-27	Africa|hCoV-19/Nigeria/EK254-CV60/2020|EPI ISL 487096|B.1.1|Nigeria|2020-05-19	0.0004144224	Africa
Africa|hCoV-19/DRC/4141/2020|EPI ISL 471409|B.1.128|Democratic Republic of the Congo|2020-04-27	Africa|hCoV-19/Nigeria/EK254-CV60/2020|EPI ISL 487096|B.1.1|Nigeria|2020-05-19	0.0004489979	Africa
Africa|hCoV-19/DRC/4145/2020|EPI ISL 471410|B.1|Democratic Republic of the Congo|2020-04-27	Africa|hCoV-19/Nigeria/EK254-CV60/2020|EPI ISL 487096|B.1.1|Nigeria|2020-05-19	0.0003453460	Africa
Africa|hCoV-19/DRC/4194/2020|EPI ISL 471414|B.1.5|Democratic Republic of the Congo|2020-04-28	Africa|hCoV-19/Nigeria/EK254-CV60/2020|EPI ISL 487096|B.1.1|Nigeria|2020-05-19	0.0003798793	Africa
Africa|hCoV-19/DRC/4250/2020|EPI ISL 471415|B.1.1.1|Democratic Republic of the Congo|2020-04-28	Africa|hCoV-19/Nigeria/EK254-CV60/2020|EPI ISL 487096|B.1.1|Nigeria|2020-05-19	0.0003453222	Africa
Africa|hCoV-19/DRC/4279/2020|EPI ISL 514114|B.1|Democratic Republic of the Congo|2020-04-28	Africa|hCoV-19/Nigeria/EK254-CV60/2020|EPI ISL 487096|B.1.1|Nigeria|2020-05-19	0.0003852303	Africa
Africa|hCoV-19/DRC/4282/2020|EPI ISL 514103|B.1.128|Democratic Republic of the Congo|2020-04-08	Africa|hCoV-19/Nigeria/EK254-CV60/2020|EPI ISL 487096|B.1.1|Nigeria|2020-05-19	0.0004203147	Africa
Africa|hCoV-19/DRC/4284/2020|EPI ISL 514115|B.1.128|Democratic Republic of the Congo|2020-04-28	Africa|hCoV-19/Nigeria/EK254-CV60/2020|EPI ISL 487096|B.1.1|Nigeria|2020-05-19	0.0004202706	Africa
Africa|hCoV-19/DRC/431/2020|EPI ISL 420847|B.1.147|Democratic Republic of the Congo|2020-03-26	Africa|hCoV-19/Nigeria/EK254-CV60/2020|EPI ISL 487096|B.1.1|Nigeria|2020-05-19	0.0003112209	Africa
Africa|hCoV-19/DRC/4418/2020|EPI ISL 496506|B.1.128|Democratic Republic of the Congo|2020-04-29	Africa|hCoV-19/Nigeria/EK254-CV60/2020|EPI ISL 487096|B.1.1|Nigeria|2020-05-19	0.0004553346	Africa
Africa|hCoV-19/DRC/4422/2020|EPI ISL 496507|B.1.128|Democratic Republic of the Congo|2020-04-29	Africa|hCoV-19/Nigeria/EK254-CV60/2020|EPI ISL 487096|B.1.1|Nigeria|2020-05-19	0.0004251984	Africa
Africa|hCoV-19/DRC/4427/2020|EPI ISL 496508|B.1.128|Democratic Republic of the Congo|2020-04-29	Africa|hCoV-19/Nigeria/EK254-CV60/2020|EPI ISL 487096|B.1.1|Nigeria|2020-05-19	0.0004291200	Africa
Africa|hCoV-19/DRC/4429/2020|EPI ISL 513589|B.1.128|Democratic Republic of the Congo|2020-04-29	Africa|hCoV-19/Nigeria/EK254-CV60/2020|EPI ISL 487096|B.1.1|Nigeria|2020-05-19	0.0004291508	Africa
Africa|hCoV-19/DRC/4430/2020|EPI ISL 496509|B.1.128|Democratic Republic of the Congo|2020-04-29	Africa|hCoV-19/Nigeria/EK254-CV60/2020|EPI ISL 487096|B.1.1|Nigeria|2020-05-19	0.0004206822	Africa
Africa|hCoV-19/DRC/4437/2020|EPI ISL 513590|B.1.128|Democratic Republic of the Congo|2020-05-02	Africa|hCoV-19/Nigeria/EK254-CV60/2020|EPI ISL 487096|B.1.1|Nigeria|2020-05-19	0.0004650063	Africa
Africa|hCoV-19/DRC/4442/2020|EPI ISL 496510|B.1.128|Democratic Republic of the Congo|2020-04-29	Africa|hCoV-19/Nigeria/EK254-CV60/2020|EPI ISL 487096|B.1.1|Nigeria|2020-05-19	0.0004256050	Africa
Africa|hCoV-19/DRC/4444/2020|EPI ISL 514104|B.1.128|Democratic Republic of the Congo|2020-04-29	Africa|hCoV-19/Nigeria/EK254-CV60/2020|EPI ISL 487096|B.1.1|Nigeria|2020-05-19	0.0004189204	Africa
Africa|hCoV-19/DRC/445/2020|EPI ISL 420848|B.1|Democratic Republic of the Congo|2020-03	Africa|hCoV-19/Nigeria/EK254-CV60/2020|EPI ISL 487096|B.1.1|Nigeria|2020-05-19	0.0002876909	Africa
Africa|hCoV-19/DRC/4501/2020|EPI ISL 513591|B.1.5|Democratic Republic of the Congo|2020-05-30	Africa|hCoV-19/Nigeria/EK254-CV60/2020|EPI ISL 487096|B.1.1|Nigeria|2020-05-19	0.0003219140	Africa
Africa|hCoV-19/DRC/4516/2020|EPI ISL 487192|B.1.1.275|Democratic Republic of the Congo|2020-04-28	Africa|hCoV-19/Nigeria/EK254-CV60/2020|EPI ISL 487096|B.1.1|Nigeria|2020-05-19	0.0001746037	Africa
Africa|hCoV-19/DRC/4524/2020|EPI ISL 513597|A|Democratic Republic of the Congo|2020-04-30	Africa|hCoV-19/Nigeria/EK254-CV60/2020|EPI ISL 487096|B.1.1|Nigeria|2020-05-19	0.0006277836	Africa
Africa|hCoV-19/DRC/4541/2020|EPI ISL 513598|B.1|Democratic Republic of the Congo|2020-04-30	Africa|hCoV-19/Nigeria/EK254-CV60/2020|EPI ISL 487096|B.1.1|Nigeria|2020-05-19	0.0004144965	Africa
Africa|hCoV-19/DRC/4551/2020|EPI ISL 513599|B.1.178|Democratic Republic of the Congo|2020-04-30	Africa|hCoV-19/Nigeria/EK254-CV60/2020|EPI ISL 487096|B.1.1|Nigeria|2020-05-19	0.0004582666	Africa
Africa|hCoV-19/DRC/4561/2020|EPI ISL 513600|B.1|Democratic Republic of the Congo|2020-04-30	Africa|hCoV-19/Nigeria/EK254-CV60/2020|EPI ISL 487096|B.1.1|Nigeria|2020-05-19	0.0003798795	Africa
Africa|hCoV-19/DRC/4562/2020|EPI ISL 513601|B.1.214|Democratic Republic of the Congo|2020-04-30	Africa|hCoV-19/Nigeria/EK254-CV60/2020|EPI ISL 487096|B.1.1|Nigeria|2020-05-19	0.0003798885	Africa
Africa|hCoV-19/DRC/4568/2020|EPI ISL 513602|B.1|Democratic Republic of the Congo|2020-04-30	Africa|hCoV-19/Nigeria/EK254-CV60/2020|EPI ISL 487096|B.1.1|Nigeria|2020-05-19	0.0003839357	Africa
Africa|hCoV-19/DRC/4578/2020|EPI ISL 513603|B.1|Democratic Republic of the Congo|2020-04-30	Africa|hCoV-19/Nigeria/EK254-CV60/2020|EPI ISL 487096|B.1.1|Nigeria|2020-05-19	0.0004216731	Africa
Africa|hCoV-19/DRC/4613/2020|EPI ISL 513604|B.1.214|Democratic Republic of the Congo|2020-04-30	Africa|hCoV-19/Nigeria/EK254-CV60/2020|EPI ISL 487096|B.1.1|Nigeria|2020-05-19	0.0004182449	Africa
Africa|hCoV-19/DRC/4614/2020|EPI ISL 513605|B.1|Democratic Republic of the Congo|2020-04-30	Africa|hCoV-19/Nigeria/EK254-CV60/2020|EPI ISL 487096|B.1.1|Nigeria|2020-05-19	0.0004835558	Africa
Africa|hCoV-19/DRC/4631/2020|EPI ISL 513606|B.1.5|Democratic Republic of the Congo|2020-04-30	Africa|hCoV-19/Nigeria/EK254-CV60/2020|EPI ISL 487096|B.1.1|Nigeria|2020-05-19	0.0005181422	Africa
Africa|hCoV-19/DRC/4633/2020|EPI ISL 513607|B.1.128|Democratic Republic of the Congo|2020-04-30	Africa|hCoV-19/Nigeria/EK254-CV60/2020|EPI ISL 487096|B.1.1|Nigeria|2020-05-19	0.0004835679	Africa
Africa|hCoV-19/DRC/4642/2020|EPI ISL 513608|B.1.128|Democratic Republic of the Congo|2020-04-30	Africa|hCoV-19/Nigeria/EK254-CV60/2020|EPI ISL 487096|B.1.1|Nigeria|2020-05-19	0.0004835463	Africa
Africa|hCoV-19/DRC/4647/2020|EPI ISL 513609|B.1.128|Democratic Republic of the Congo|2020-04-30	Africa|hCoV-19/Nigeria/EK254-CV60/2020|EPI ISL 487096|B.1.1|Nigeria|2020-05-19	0.0004489979	Africa
Africa|hCoV-19/DRC/4653/2020|EPI ISL 513610|B.1.128|Democratic Republic of the Congo|2020-04-30	Africa|hCoV-19/Nigeria/EK254-CV60/2020|EPI ISL 487096|B.1.1|Nigeria|2020-05-19	0.0004835963	Africa
Africa|hCoV-19/DRC/4681/2020|EPI ISL 514116|B.1.128|Democratic Republic of the Congo|2020-04-30	Africa|hCoV-19/Nigeria/EK254-CV60/2020|EPI ISL 487096|B.1.1|Nigeria|2020-05-19	0.0004256058	Africa
Africa|hCoV-19/DRC/4683/2020|EPI ISL 514105|B.1.5|Democratic Republic of the Congo|2020-04-30	Africa|hCoV-19/Nigeria/EK254-CV60/2020|EPI ISL 487096|B.1.1|Nigeria|2020-05-19	0.0004597946	Africa
Africa|hCoV-19/DRC/4685/2020|EPI ISL 514106|B.1.128|Democratic Republic of the Congo|2020-04-30	Africa|hCoV-19/Nigeria/EK254-CV60/2020|EPI ISL 487096|B.1.1|Nigeria|2020-05-19	0.0004899023	Africa
Africa|hCoV-19/DRC/4690/2020|EPI ISL 514117|B.1.128|Democratic Republic of the Congo|2020-04-30	Africa|hCoV-19/Nigeria/EK254-CV60/2020|EPI ISL 487096|B.1.1|Nigeria|2020-05-19	0.0004555898	Africa
Africa|hCoV-19/DRC/4693/2020|EPI ISL 514118|B.1.128|Democratic Republic of the Congo|2020-04-30	Africa|hCoV-19/Nigeria/EK254-CV60/2020|EPI ISL 487096|B.1.1|Nigeria|2020-05-19	0.0004546341	Africa
Africa|hCoV-19/DRC/4694/2020|EPI ISL 514107|B.1.128|Democratic Republic of the Congo|2020-04-30	Africa|hCoV-19/Nigeria/EK254-CV60/2020|EPI ISL 487096|B.1.1|Nigeria|2020-05-19	0.0004601525	Africa
Africa|hCoV-19/DRC/4720/2020|EPI ISL 514108|B.1.84|Democratic Republic of the Congo|2020-05-01	Africa|hCoV-19/Nigeria/EK254-CV60/2020|EPI ISL 487096|B.1.1|Nigeria|2020-05-19	0.0003831336	Africa
Africa|hCoV-19/DRC/4785/2020|EPI ISL 514119|B.1.84|Democratic Republic of the Congo|2020-05-01	Africa|hCoV-19/Nigeria/EK254-CV60/2020|EPI ISL 487096|B.1.1|Nigeria|2020-05-19	0.0005246548	Africa
Africa|hCoV-19/DRC/5019/2020|EPI ISL 496511|B.1|Democratic Republic of the Congo|2020-05-02	Africa|hCoV-19/Nigeria/EK254-CV60/2020|EPI ISL 487096|B.1.1|Nigeria|2020-05-19	0.0004019645	Africa
Africa|hCoV-19/DRC/5094/2020|EPI ISL 496491|B.1.84|Democratic Republic of the Congo|2020-05-02	Africa|hCoV-19/Nigeria/EK254-CV60/2020|EPI ISL 487096|B.1.1|Nigeria|2020-05-19	0.0003894823	Africa
Africa|hCoV-19/DRC/5186/2020|EPI ISL 496512|B.1|Democratic Republic of the Congo|2020-05-03	Africa|hCoV-19/Nigeria/EK254-CV60/2020|EPI ISL 487096|B.1.1|Nigeria|2020-05-19	0.0004252366	Africa
Africa|hCoV-19/DRC/5187/2020|EPI ISL 513619|B.1|Democratic Republic of the Congo|2020-05-03	Africa|hCoV-19/Nigeria/EK254-CV60/2020|EPI ISL 487096|B.1.1|Nigeria|2020-05-19	0.0004197638	Africa
Africa|hCoV-19/DRC/5205/2020|EPI ISL 487365|B.1.1.275|Democratic Republic of the Congo|2020-05-01	Africa|hCoV-19/Nigeria/EK254-CV60/2020|EPI ISL 487096|B.1.1|Nigeria|2020-05-19	0.0002130573	Africa
Africa|hCoV-19/DRC/521/2020|EPI ISL 420854|B.1.5|Democratic Republic of the Congo|2020-03-25	Africa|hCoV-19/Nigeria/EK254-CV60/2020|EPI ISL 487096|B.1.1|Nigeria|2020-05-19	0.0002431376	Africa
Africa|hCoV-19/DRC/5210/2020|EPI ISL 487369|B.1.1.275|Democratic Republic of the Congo|2020-05-01	Africa|hCoV-19/Nigeria/EK254-CV60/2020|EPI ISL 487096|B.1.1|Nigeria|2020-05-19	0.0002123014	Africa
Africa|hCoV-19/DRC/523/2020|EPI ISL 420849|B.1.1.1|Democratic Republic of the Congo|2020-03-28	Africa|hCoV-19/Nigeria/EK254-CV60/2020|EPI ISL 487096|B.1.1|Nigeria|2020-05-19	0.0002423799	Africa
Africa|hCoV-19/DRC/5240/2020|EPI ISL 496492|B.1|Democratic Republic of the Congo|2020-05-03	Africa|hCoV-19/Nigeria/EK254-CV60/2020|EPI ISL 487096|B.1.1|Nigeria|2020-05-19	0.0003154370	Africa
Africa|hCoV-19/DRC/5377/2020|EPI ISL 496513|B.1|Democratic Republic of the Congo|2020-05-04	Africa|hCoV-19/Nigeria/EK254-CV60/2020|EPI ISL 487096|B.1.1|Nigeria|2020-05-19	0.0003855366	Africa
Africa|hCoV-19/DRC/5538/2020|EPI ISL 514120|B.1|Democratic Republic of the Congo|2020-05-05	Africa|hCoV-19/Nigeria/EK254-CV60/2020|EPI ISL 487096|B.1.1|Nigeria|2020-05-19	0.0002875849	Africa
Africa|hCoV-19/DRC/5651/2020|EPI ISL 496493|B.1.1.1|Democratic Republic of the Congo|2020-05-06	Africa|hCoV-19/Nigeria/EK254-CV60/2020|EPI ISL 487096|B.1.1|Nigeria|2020-05-19	0.0002861139	Africa
Africa|hCoV-19/DRC/5705/2020|EPI ISL 496494|B.1.84|Democratic Republic of the Congo|2020-05-06	Africa|hCoV-19/Nigeria/EK254-CV60/2020|EPI ISL 487096|B.1.1|Nigeria|2020-05-19	0.0003643147	Africa
Africa|hCoV-19/DRC/5735/2020|EPI ISL 496495|B.1.214|Democratic Republic of the Congo|2020-05-06	Africa|hCoV-19/Nigeria/EK254-CV60/2020|EPI ISL 487096|B.1.1|Nigeria|2020-05-19	0.0003599586	Africa
Africa|hCoV-19/DRC/5815/2020|EPI ISL 495629|B.1.214|Democratic Republic of the Congo|2020-05-06	Africa|hCoV-19/Nigeria/EK254-CV60/2020|EPI ISL 487096|B.1.1|Nigeria|2020-05-19	0.0004324248	Africa
Africa|hCoV-19/DRC/5907/2020|EPI ISL 496496|B.1.84|Democratic Republic of the Congo|2020-05-07	Africa|hCoV-19/Nigeria/EK254-CV60/2020|EPI ISL 487096|B.1.1|Nigeria|2020-05-19	0.0004734287	Africa
Africa|hCoV-19/DRC/5913/2020|EPI ISL 496497|B.1|Democratic Republic of the Congo|2020-05-07	Africa|hCoV-19/Nigeria/EK254-CV60/2020|EPI ISL 487096|B.1.1|Nigeria|2020-05-19	0.0004604016	Africa
Africa|hCoV-19/DRC/5927/2020|EPI ISL 496498|B.1.9|Democratic Republic of the Congo|2020-05-07	Africa|hCoV-19/Nigeria/EK254-CV60/2020|EPI ISL 487096|B.1.1|Nigeria|2020-05-19	0.0006378774	Africa
Africa|hCoV-19/DRC/5957/2020|EPI ISL 496499|B.1.5|Democratic Republic of the Congo|2020-05-07	Africa|hCoV-19/Nigeria/EK254-CV60/2020|EPI ISL 487096|B.1.1|Nigeria|2020-05-19	0.0002797449	Africa
Africa|hCoV-19/DRC/5964/2020|EPI ISL 496500|B.1.178|Democratic Republic of the Congo|2020-05-07	Africa|hCoV-19/Nigeria/EK254-CV60/2020|EPI ISL 487096|B.1.1|Nigeria|2020-05-19	0.0002942226	Africa
Africa|hCoV-19/DRC/5996/2020|EPI ISL 496514|B.1.84|Democratic Republic of the Congo|2020-05-08	Africa|hCoV-19/Nigeria/EK254-CV60/2020|EPI ISL 487096|B.1.1|Nigeria|2020-05-19	0.0003897034	Africa
Africa|hCoV-19/DRC/6026/2020|EPI ISL 513622|B.1.1.1|Democratic Republic of the Congo|2020-05-08	Africa|hCoV-19/Nigeria/EK254-CV60/2020|EPI ISL 487096|B.1.1|Nigeria|2020-05-19	0.0003549455	Africa
Africa|hCoV-19/DRC/6143/2020|EPI ISL 496515|B.1|Democratic Republic of the Congo|2020-05-08	Africa|hCoV-19/Nigeria/EK254-CV60/2020|EPI ISL 487096|B.1.1|Nigeria|2020-05-19	0.0003578226	Africa
Africa|hCoV-19/DRC/6151/2020|EPI ISL 513620|B.1.214|Democratic Republic of the Congo|2020-05-08	Africa|hCoV-19/Nigeria/EK254-CV60/2020|EPI ISL 487096|B.1.1|Nigeria|2020-05-19	0.0004220680	Africa
Africa|hCoV-19/DRC/6163/2020|EPI ISL 513623|B.1.214|Democratic Republic of the Congo|2020-05-08	Africa|hCoV-19/Nigeria/EK254-CV60/2020|EPI ISL 487096|B.1.1|Nigeria|2020-05-19	0.0004270555	Africa
Africa|hCoV-19/DRC/6203/2020|EPI ISL 514109|B.1|Democratic Republic of the Congo|2020-05-09	Africa|hCoV-19/Nigeria/EK254-CV60/2020|EPI ISL 487096|B.1.1|Nigeria|2020-05-19	0.0005262911	Africa
Africa|hCoV-19/DRC/6209/2020|EPI ISL 514110|B.1.84|Democratic Republic of the Congo|2020-05-09	Africa|hCoV-19/Nigeria/EK254-CV60/2020|EPI ISL 487096|B.1.1|Nigeria|2020-05-19	0.0003502316	Africa
Africa|hCoV-19/DRC/6227/2020|EPI ISL 514121|B.1.84|Democratic Republic of the Congo|2020-05-09	Africa|hCoV-19/Nigeria/EK254-CV60/2020|EPI ISL 487096|B.1.1|Nigeria|2020-05-19	0.0003507104	Africa
Africa|hCoV-19/DRC/6313/2020|EPI ISL 496516|B.1.84|Democratic Republic of the Congo|2020-05-09	Africa|hCoV-19/Nigeria/EK254-CV60/2020|EPI ISL 487096|B.1.1|Nigeria|2020-05-19	0.0004760857	Africa
Africa|hCoV-19/DRC/6338/2020|EPI ISL 495630|B.1|Democratic Republic of the Congo|2020-05-09	Africa|hCoV-19/Nigeria/EK254-CV60/2020|EPI ISL 487096|B.1.1|Nigeria|2020-05-19	0.0003980624	Africa
Africa|hCoV-19/DRC/6341/2020|EPI ISL 495631|B.1|Democratic Republic of the Congo|2020-05-09	Africa|hCoV-19/Nigeria/EK254-CV60/2020|EPI ISL 487096|B.1.1|Nigeria|2020-05-19	0.0005105071	Africa
Africa|hCoV-19/DRC/6342/2020|EPI ISL 495632|B.1|Democratic Republic of the Congo|2020-05-09	Africa|hCoV-19/Nigeria/EK254-CV60/2020|EPI ISL 487096|B.1.1|Nigeria|2020-05-19	0.0004651958	Africa
Africa|hCoV-19/DRC/6361/2020|EPI ISL 495633|B.1|Democratic Republic of the Congo|2020-05-09	Africa|hCoV-19/Nigeria/EK254-CV60/2020|EPI ISL 487096|B.1.1|Nigeria|2020-05-19	0.0003655836	Africa
Africa|hCoV-19/DRC/6380/2020|EPI ISL 513611|B.1.1.275|Democratic Republic of the Congo|2020-05-04	Africa|hCoV-19/Nigeria/EK254-CV60/2020|EPI ISL 487096|B.1.1|Nigeria|2020-05-19	0.0002134359	Africa
Africa|hCoV-19/DRC/6384/2020|EPI ISL 513612|B.1.1.275|Democratic Republic of the Congo|2020-05-07	Africa|hCoV-19/Nigeria/EK254-CV60/2020|EPI ISL 487096|B.1.1|Nigeria|2020-05-19	0.0001776116	Africa
Africa|hCoV-19/DRC/6386/2020|EPI ISL 513613|B.1.1.275|Democratic Republic of the Congo|2020-05-07	Africa|hCoV-19/Nigeria/EK254-CV60/2020|EPI ISL 487096|B.1.1|Nigeria|2020-05-19	0.0001742572	Africa
Africa|hCoV-19/DRC/6389/2020|EPI ISL 513614|B.1.84|Democratic Republic of the Congo|2020-05-07	Africa|hCoV-19/Nigeria/EK254-CV60/2020|EPI ISL 487096|B.1.1|Nigeria|2020-05-19	0.0004600173	Africa
Africa|hCoV-19/DRC/6390/2020|EPI ISL 513615|B.1.1.275|Democratic Republic of the Congo|2020-05-04	Africa|hCoV-19/Nigeria/EK254-CV60/2020|EPI ISL 487096|B.1.1|Nigeria|2020-05-19	0.0002792221	Africa
Africa|hCoV-19/DRC/6392/2020|EPI ISL 513616|B.1|Democratic Republic of the Congo|2020-05-04	Africa|hCoV-19/Nigeria/EK254-CV60/2020|EPI ISL 487096|B.1.1|Nigeria|2020-05-19	0.0002440469	Africa
Africa|hCoV-19/DRC/6395/2020|EPI ISL 513617|B.1.1.275|Democratic Republic of the Congo|2020-05-07	Africa|hCoV-19/Nigeria/EK254-CV60/2020|EPI ISL 487096|B.1.1|Nigeria|2020-05-19	0.0003108037	Africa
Africa|hCoV-19/DRC/6398/2020|EPI ISL 513618|B.1.1.275|Democratic Republic of the Congo|2020-05-07	Africa|hCoV-19/Nigeria/EK254-CV60/2020|EPI ISL 487096|B.1.1|Nigeria|2020-05-19	0.0002071711	Africa
Africa|hCoV-19/DRC/6724/2020|EPI ISL 495634|B.1|Democratic Republic of the Congo|2020-05-11	Africa|hCoV-19/Nigeria/EK254-CV60/2020|EPI ISL 487096|B.1.1|Nigeria|2020-05-19	0.0003502266	Africa
Africa|hCoV-19/DRC/6743/2020|EPI ISL 495635|B.1.149|Democratic Republic of the Congo|2020-05-11	Africa|hCoV-19/Nigeria/EK254-CV60/2020|EPI ISL 487096|B.1.1|Nigeria|2020-05-19	0.0003631852	Africa
Africa|hCoV-19/DRC/6783/2020|EPI ISL 496501|B.1.149|Democratic Republic of the Congo|2020-05-11	Africa|hCoV-19/Nigeria/EK254-CV60/2020|EPI ISL 487096|B.1.1|Nigeria|2020-05-19	0.0003975591	Africa
Africa|hCoV-19/DRC/6784/2020|EPI ISL 495636|B.1|Democratic Republic of the Congo|2020-05-11	Africa|hCoV-19/Nigeria/EK254-CV60/2020|EPI ISL 487096|B.1.1|Nigeria|2020-05-19	0.0003146361	Africa
Africa|hCoV-19/DRC/6786/2020|EPI ISL 495637|B.1.178|Democratic Republic of the Congo|2020-05-11	Africa|hCoV-19/Nigeria/EK254-CV60/2020|EPI ISL 487096|B.1.1|Nigeria|2020-05-19	0.0003855272	Africa
Africa|hCoV-19/DRC/6791/2020|EPI ISL 495638|B.1.178|Democratic Republic of the Congo|2020-05-11	Africa|hCoV-19/Nigeria/EK254-CV60/2020|EPI ISL 487096|B.1.1|Nigeria|2020-05-19	0.0003518279	Africa
Africa|hCoV-19/DRC/6792/2020|EPI ISL 495639|B.1|Democratic Republic of the Congo|2020-05-11	Africa|hCoV-19/Nigeria/EK254-CV60/2020|EPI ISL 487096|B.1.1|Nigeria|2020-05-19	0.0003666656	Africa
Africa|hCoV-19/DRC/6801/2020|EPI ISL 514111|B.1|Democratic Republic of the Congo|2020-05-11	Africa|hCoV-19/Nigeria/EK254-CV60/2020|EPI ISL 487096|B.1.1|Nigeria|2020-05-19	0.0005657024	Africa
Africa|hCoV-19/DRC/6853/2020|EPI ISL 496502|B.1.214|Democratic Republic of the Congo|2020-05-11	Africa|hCoV-19/Nigeria/EK254-CV60/2020|EPI ISL 487096|B.1.1|Nigeria|2020-05-19	0.0003558976	Africa
Africa|hCoV-19/DRC/6854/2020|EPI ISL 496503|B.1|Democratic Republic of the Congo|2020-05-11	Africa|hCoV-19/Nigeria/EK254-CV60/2020|EPI ISL 487096|B.1.1|Nigeria|2020-05-19	0.0005439203	Africa
Africa|hCoV-19/DRC/6875/2020|EPI ISL 496504|B.1|Democratic Republic of the Congo|2020-05-11	Africa|hCoV-19/Nigeria/EK254-CV60/2020|EPI ISL 487096|B.1.1|Nigeria|2020-05-19	0.0003502436	Africa
Africa|hCoV-19/DRC/7042/2020|EPI ISL 513592|B.1.214|Democratic Republic of the Congo|2020-05-12	Africa|hCoV-19/Nigeria/EK254-CV60/2020|EPI ISL 487096|B.1.1|Nigeria|2020-05-19	0.0003841959	Africa
Africa|hCoV-19/DRC/7061/2020|EPI ISL 513593|B.1|Democratic Republic of the Congo|2020-05-12	Africa|hCoV-19/Nigeria/EK254-CV60/2020|EPI ISL 487096|B.1.1|Nigeria|2020-05-19	0.0002898592	Africa
Africa|hCoV-19/DRC/7140/2020|EPI ISL 513594|B.1.214|Democratic Republic of the Congo|2020-05-12	Africa|hCoV-19/Nigeria/EK254-CV60/2020|EPI ISL 487096|B.1.1|Nigeria|2020-05-19	0.0004973197	Africa
Africa|hCoV-19/DRC/7200/2020|EPI ISL 514112|B.1|Democratic Republic of the Congo|2020-05-13	Africa|hCoV-19/Nigeria/EK254-CV60/2020|EPI ISL 487096|B.1.1|Nigeria|2020-05-19	0.0004878857	Africa
Africa|hCoV-19/DRC/7211/2020|EPI ISL 514122|B.1.149|Democratic Republic of the Congo|2020-05-13	Africa|hCoV-19/Nigeria/EK254-CV60/2020|EPI ISL 487096|B.1.1|Nigeria|2020-05-19	0.0004546863	Africa
Africa|hCoV-19/DRC/7248/2020|EPI ISL 514123|B.1|Democratic Republic of the Congo|2020-05-13	Africa|hCoV-19/Nigeria/EK254-CV60/2020|EPI ISL 487096|B.1.1|Nigeria|2020-05-19	0.0003577892	Africa
Africa|hCoV-19/DRC/7255/2020|EPI ISL 514124|B.1.149|Democratic Republic of the Congo|2020-05-13	Africa|hCoV-19/Nigeria/EK254-CV60/2020|EPI ISL 487096|B.1.1|Nigeria|2020-05-19	0.0004939131	Africa
Africa|hCoV-19/DRC/73/2020|EPI ISL 417941|B.1.178|Democratic Republic of the Congo|2020-03-18	Africa|hCoV-19/Nigeria/EK254-CV60/2020|EPI ISL 487096|B.1.1|Nigeria|2020-05-19	0.0002792805	Africa
Africa|hCoV-19/DRC/7386/2020|EPI ISL 513595|B.1.5|Democratic Republic of the Congo|2020-05-14	Africa|hCoV-19/Nigeria/EK254-CV60/2020|EPI ISL 487096|B.1.1|Nigeria|2020-05-19	0.0002879290	Africa
Africa|hCoV-19/DRC/7430/2020|EPI ISL 496517|B.1.1.1|Democratic Republic of the Congo|2020-05-14	Africa|hCoV-19/Nigeria/EK254-CV60/2020|EPI ISL 487096|B.1.1|Nigeria|2020-05-19	0.0004427715	Africa
Africa|hCoV-19/DRC/7434/2020|EPI ISL 513621|B.1.1.1|Democratic Republic of the Congo|2020-05-14	Africa|hCoV-19/Nigeria/EK254-CV60/2020|EPI ISL 487096|B.1.1|Nigeria|2020-05-19	0.0004656286	Africa
Africa|hCoV-19/DRC/7471/2020|EPI ISL 513596|B.1.214|Democratic Republic of the Congo|2020-05-14	Africa|hCoV-19/Nigeria/EK254-CV60/2020|EPI ISL 487096|B.1.1|Nigeria|2020-05-19	0.0003517414	Africa
Africa|hCoV-19/DRC/7488/2020|EPI ISL 514113|B.1.1|Democratic Republic of the Congo|2020-05-14	Africa|hCoV-19/Nigeria/EK254-CV60/2020|EPI ISL 487096|B.1.1|Nigeria|2020-05-19	0.0001400224	Africa
Africa|hCoV-19/DRC/7713/2020|EPI ISL 495640|B.1|Democratic Republic of the Congo|2020-05-14	Africa|hCoV-19/Nigeria/EK254-CV60/2020|EPI ISL 487096|B.1.1|Nigeria|2020-05-19	0.0005747960	Africa
Africa|hCoV-19/DRC/7864/2020|EPI ISL 496505|B.1.214|Democratic Republic of the Congo|2020-05-15	Africa|hCoV-19/Nigeria/EK254-CV60/2020|EPI ISL 487096|B.1.1|Nigeria|2020-05-19	0.0004639460	Africa
Africa|hCoV-19/DRC/7920/2020|EPI ISL 495641|B.1|Democratic Republic of the Congo|2020-05-15	Africa|hCoV-19/Nigeria/EK254-CV60/2020|EPI ISL 487096|B.1.1|Nigeria|2020-05-19	0.0004557580	Africa
Africa|hCoV-19/DRC/80/2020|EPI ISL 417942|B.1.178|Democratic Republic of the Congo|2020-03-18	Africa|hCoV-19/Nigeria/EK254-CV60/2020|EPI ISL 487096|B.1.1|Nigeria|2020-05-19	0.0002774504	Africa
Africa|hCoV-19/DRC/8018/2020|EPI ISL 514125|B.1.5|Democratic Republic of the Congo|2020-05-15	Africa|hCoV-19/Nigeria/EK254-CV60/2020|EPI ISL 487096|B.1.1|Nigeria|2020-05-19	0.0004721217	Africa
Africa|hCoV-19/DRC/81/2020|EPI ISL 417944|B.1.9|Democratic Republic of the Congo|2020-03-18	Africa|hCoV-19/Nigeria/EK254-CV60/2020|EPI ISL 487096|B.1.1|Nigeria|2020-05-19	0.0003827556	Africa
Africa|hCoV-19/DRC/82/2020|EPI ISL 417946|B.1.5|Democratic Republic of the Congo|2020-03-18	Africa|hCoV-19/Nigeria/EK254-CV60/2020|EPI ISL 487096|B.1.1|Nigeria|2020-05-19	0.0002417105	Africa
Africa|hCoV-19/DRC/94/2020|EPI ISL 417947|B.1|Democratic Republic of the Congo|2020-03-19	Africa|hCoV-19/Nigeria/EK254-CV60/2020|EPI ISL 487096|B.1.1|Nigeria|2020-05-19	0.0002763254	Africa
Africa|hCoV-19/DRC/998/2020|EPI ISL 429254|B.1|Democratic Republic of the Congo|2020-04-03	Africa|hCoV-19/Nigeria/EK254-CV60/2020|EPI ISL 487096|B.1.1|Nigeria|2020-05-19	0.0003646240	Africa
Africa|hCoV-19/DRC/KN-0038/2020|EPI ISL 417434|B.1.128|Democratic Republic of the Congo|2020-03-14	Africa|hCoV-19/Nigeria/EK254-CV60/2020|EPI ISL 487096|B.1.1|Nigeria|2020-05-19	0.0003993689	Africa
Africa|hCoV-19/DRC/KN-0054/2020|EPI ISL 417437|B.1.178|Democratic Republic of the Congo|2020-03-17	Africa|hCoV-19/Nigeria/EK254-CV60/2020|EPI ISL 487096|B.1.1|Nigeria|2020-05-19	0.0003111166	Africa
Africa|hCoV-19/DRC/KN-0058/2020|EPI ISL 417438|B.1|Democratic Republic of the Congo|2020-03-17	Africa|hCoV-19/Nigeria/EK254-CV60/2020|EPI ISL 487096|B.1.1|Nigeria|2020-05-19	0.0002787901	Africa
Africa|hCoV-19/DRC/KN-0060/2020|EPI ISL 417440|B.1|Democratic Republic of the Congo|2020-03-17	Africa|hCoV-19/Nigeria/EK254-CV60/2020|EPI ISL 487096|B.1.1|Nigeria|2020-05-19	0.0003114242	Africa
Africa|hCoV-19/DRC/KN-0070/2020|EPI ISL 417441|B.1.178|Democratic Republic of the Congo|2020-03-17	Africa|hCoV-19/Nigeria/EK254-CV60/2020|EPI ISL 487096|B.1.1|Nigeria|2020-05-19	0.0002830843	Africa
Africa|hCoV-19/DRC/KN-0072/2020|EPI ISL 417442|B.1.178|Democratic Republic of the Congo|2020-03-18	Africa|hCoV-19/Nigeria/EK254-CV60/2020|EPI ISL 487096|B.1.1|Nigeria|2020-05-19	0.0002776617	Africa
Africa|hCoV-19/DRC/KN-13/2020|EPI ISL 414647|B.1|Democratic Republic of the Congo|2020-03-09	Africa|hCoV-19/Nigeria/EK254-CV60/2020|EPI ISL 487096|B.1.1|Nigeria|2020-05-19	0.0002854027	Africa
Africa|hCoV-19/Egypt/Army-MCL001/2020|EPI ISL 510526|B.1|Egypt|2020-06-01	Africa|hCoV-19/Nigeria/EK254-CV60/2020|EPI ISL 487096|B.1.1|Nigeria|2020-05-19	0.0004144505	Africa
Africa|hCoV-19/Egypt/C-CU001a-S1/2020|EPI ISL 529031|B.1.255|Egypt|2020-05-19	Africa|hCoV-19/Nigeria/EK254-CV60/2020|EPI ISL 487096|B.1.1|Nigeria|2020-05-19	0.0004490150	Africa
Africa|hCoV-19/Egypt/C-CU002b-S3/2020|EPI ISL 529032|B.1.1.1|Egypt|2020-06-19	Africa|hCoV-19/Nigeria/EK254-CV60/2020|EPI ISL 487096|B.1.1|Nigeria|2020-05-19	0.0004835224	Africa
Africa|hCoV-19/Egypt/C-VSVRI-SERVAC/2020|EPI ISL 528386|B.1.255|Egypt|2020-08-22	Africa|hCoV-19/Nigeria/EK254-CV60/2020|EPI ISL 487096|B.1.1|Nigeria|2020-05-19	0.0002762587	Africa
Africa|hCoV-19/Egypt/CUNCI-7I028/2020|EPI ISL 524426|B.1.255|Egypt|2020-07-19	Africa|hCoV-19/Nigeria/EK254-CV60/2020|EPI ISL 487096|B.1.1|Nigeria|2020-05-19	0.0002762587	Africa
Africa|hCoV-19/Egypt/CUNCI-HGC002/2020|EPI ISL 468045|B.1|Egypt|2020-05-02	Africa|hCoV-19/Nigeria/EK254-CV60/2020|EPI ISL 487096|B.1.1|Nigeria|2020-05-19	0.0002764945	Africa
Africa|hCoV-19/Egypt/CUNCI-HGC004/2020|EPI ISL 468048|B.1|Egypt|2020-05-02	Africa|hCoV-19/Nigeria/EK254-CV60/2020|EPI ISL 487096|B.1.1|Nigeria|2020-05-19	0.0002764181	Africa
Africa|hCoV-19/Egypt/CUNCI-HGC005/2020|EPI ISL 468052|B.1|Egypt|2020-05-02	Africa|hCoV-19/Nigeria/EK254-CV60/2020|EPI ISL 487096|B.1.1|Nigeria|2020-05-19	0.0003455560	Africa
Africa|hCoV-19/Egypt/CUNCI-HGC006/2020|EPI ISL 468050|B.1|Egypt|2020-05-02	Africa|hCoV-19/Nigeria/EK254-CV60/2020|EPI ISL 487096|B.1.1|Nigeria|2020-05-19	0.0003454892	Africa
Africa|hCoV-19/Egypt/CUNCI-HGC007-2/2020|EPI ISL 468054|B.1|Egypt|2020-05-02	Africa|hCoV-19/Nigeria/EK254-CV60/2020|EPI ISL 487096|B.1.1|Nigeria|2020-05-19	0.0003799764	Africa
Africa|hCoV-19/Egypt/CUNCI-HGC007/2020|EPI ISL 468046|B.1|Egypt|2020-05-02	Africa|hCoV-19/Nigeria/EK254-CV60/2020|EPI ISL 487096|B.1.1|Nigeria|2020-05-19	0.0003455489	Africa
Africa|hCoV-19/Egypt/CUNCI-HGC008/2020|EPI ISL 468044|B.1|Egypt|2020-05-02	Africa|hCoV-19/Nigeria/EK254-CV60/2020|EPI ISL 487096|B.1.1|Nigeria|2020-05-19	0.0003455608	Africa
Africa|hCoV-19/Egypt/CUNCI-HGC009/2020|EPI ISL 468053|B.1|Egypt|2020-05-02	Africa|hCoV-19/Nigeria/EK254-CV60/2020|EPI ISL 487096|B.1.1|Nigeria|2020-05-19	0.0002765327	Africa
Africa|hCoV-19/Egypt/CUNCI-HGC010/2020|EPI ISL 468055|B.1.247|Egypt|2020-05-02	Africa|hCoV-19/Nigeria/EK254-CV60/2020|EPI ISL 487096|B.1.1|Nigeria|2020-05-19	0.0005183748	Africa
Africa|hCoV-19/Egypt/CUNCI-HGC011/2020|EPI ISL 468059|B.1|Egypt|2020-05-02	Africa|hCoV-19/Nigeria/EK254-CV60/2020|EPI ISL 487096|B.1.1|Nigeria|2020-05-19	0.0003455811	Africa
Africa|hCoV-19/Egypt/CUNCI-HGC012/2020|EPI ISL 468051|B.1.255|Egypt|2020-05-02	Africa|hCoV-19/Nigeria/EK254-CV60/2020|EPI ISL 487096|B.1.1|Nigeria|2020-05-19	0.0004838253	Africa
Africa|hCoV-19/Egypt/CUNCI-HGC013/2020|EPI ISL 468047|B.1.201|Egypt|2020-05-02	Africa|hCoV-19/Nigeria/EK254-CV60/2020|EPI ISL 487096|B.1.1|Nigeria|2020-05-19	0.0004146944	Africa
Africa|hCoV-19/Egypt/CUNCI-HGC014/2020|EPI ISL 468060|B.1.5|Egypt|2020-05-02	Africa|hCoV-19/Nigeria/EK254-CV60/2020|EPI ISL 487096|B.1.1|Nigeria|2020-05-19	0.0002073408	Africa
Africa|hCoV-19/Egypt/CUNCI-HGC015/2020|EPI ISL 468056|B.1|Egypt|2020-05-02	Africa|hCoV-19/Nigeria/EK254-CV60/2020|EPI ISL 487096|B.1.1|Nigeria|2020-05-19	0.0002073336	Africa
Africa|hCoV-19/Egypt/CUNCI-HGC016/2020|EPI ISL 468058|B.1|Egypt|2020-05-02	Africa|hCoV-19/Nigeria/EK254-CV60/2020|EPI ISL 487096|B.1.1|Nigeria|2020-05-19	0.0003462546	Africa
Africa|hCoV-19/Egypt/CUNCI-HGC021/2020|EPI ISL 468061|B.1|Egypt|2020-05-02	Africa|hCoV-19/Nigeria/EK254-CV60/2020|EPI ISL 487096|B.1.1|Nigeria|2020-05-19	0.0003460425	Africa
Africa|hCoV-19/Egypt/CUNCI-HGC023/2020|EPI ISL 468057|B.1.5|Egypt|2020-05-02	Africa|hCoV-19/Nigeria/EK254-CV60/2020|EPI ISL 487096|B.1.1|Nigeria|2020-05-19	0.0002419252	Africa
Africa|hCoV-19/Egypt/CUNCI-HGC028/2020|EPI ISL 468062|B.1|Egypt|2020-05-02	Africa|hCoV-19/Nigeria/EK254-CV60/2020|EPI ISL 487096|B.1.1|Nigeria|2020-05-19	0.0004154262	Africa
Africa|hCoV-19/Egypt/CUNCI-HGC3I011/2020|EPI ISL 479697|B.1|Egypt|2020-06-02	Africa|hCoV-19/Nigeria/EK254-CV60/2020|EPI ISL 487096|B.1.1|Nigeria|2020-05-19	0.0003453779	Africa
Africa|hCoV-19/Egypt/CUNCI-HGC3I012/2020|EPI ISL 479693|B.1.255|Egypt|2020-06-02	Africa|hCoV-19/Nigeria/EK254-CV60/2020|EPI ISL 487096|B.1.1|Nigeria|2020-05-19	0.0004835413	Africa
Africa|hCoV-19/Egypt/CUNCI-HGC3I013/2020|EPI ISL 479694|B.1.201|Egypt|2020-06-02	Africa|hCoV-19/Nigeria/EK254-CV60/2020|EPI ISL 487096|B.1.1|Nigeria|2020-05-19	0.0004144509	Africa
Africa|hCoV-19/Egypt/CUNCI-HGC3I014/2020|EPI ISL 479696|B.1.5|Egypt|2020-06-02	Africa|hCoV-19/Nigeria/EK254-CV60/2020|EPI ISL 487096|B.1.1|Nigeria|2020-05-19	0.0002072119	Africa
Africa|hCoV-19/Egypt/CUNCI-HGC3I02/2020|EPI ISL 479686|B.1|Egypt|2020-06-02	Africa|hCoV-19/Nigeria/EK254-CV60/2020|EPI ISL 487096|B.1.1|Nigeria|2020-05-19	0.0003108512	Africa
Africa|hCoV-19/Egypt/CUNCI-HGC3I023/2020|EPI ISL 479695|B.1.5|Egypt|2020-06-02	Africa|hCoV-19/Nigeria/EK254-CV60/2020|EPI ISL 487096|B.1.1|Nigeria|2020-05-19	0.0002417831	Africa
Africa|hCoV-19/Egypt/CUNCI-HGC3I025/2020|EPI ISL 479691|B.1|Egypt|2020-06-02	Africa|hCoV-19/Nigeria/EK254-CV60/2020|EPI ISL 487096|B.1.1|Nigeria|2020-05-19	0.0003799619	Africa
Africa|hCoV-19/Egypt/CUNCI-HGC3I03/2020|EPI ISL 479687|B.1|Egypt|2020-06-02	Africa|hCoV-19/Nigeria/EK254-CV60/2020|EPI ISL 487096|B.1.1|Nigeria|2020-05-19	0.0003453460	Africa
Africa|hCoV-19/Egypt/CUNCI-HGC3I05/2020|EPI ISL 479690|B.1|Egypt|2020-06-02	Africa|hCoV-19/Nigeria/EK254-CV60/2020|EPI ISL 487096|B.1.1|Nigeria|2020-05-19	0.0003453532	Africa
Africa|hCoV-19/Egypt/CUNCI-HGC3I06/2020|EPI ISL 479688|B.1|Egypt|2020-06-02	Africa|hCoV-19/Nigeria/EK254-CV60/2020|EPI ISL 487096|B.1.1|Nigeria|2020-05-19	0.0003453579	Africa
Africa|hCoV-19/Egypt/CUNCI-HGC3I08/2020|EPI ISL 479698|B.1|Egypt|2020-06-02	Africa|hCoV-19/Nigeria/EK254-CV60/2020|EPI ISL 487096|B.1.1|Nigeria|2020-05-19	0.0003453579	Africa
Africa|hCoV-19/Egypt/CUNCI-HGC3I09/2020|EPI ISL 479692|B.1|Egypt|2020-06-02	Africa|hCoV-19/Nigeria/EK254-CV60/2020|EPI ISL 487096|B.1.1|Nigeria|2020-05-19	0.0002763703	Africa
Africa|hCoV-19/Egypt/CUNCI-HGC4I003/2020|EPI ISL 479699|B.1.1.247|Egypt|2020-06-02	Africa|hCoV-19/Nigeria/EK254-CV60/2020|EPI ISL 487096|B.1.1|Nigeria|2020-05-19	0.0003108112	Africa
Africa|hCoV-19/Egypt/CUNCI-HGC4I004/2020|EPI ISL 479700|B.1.1.296|Egypt|2020-06-02	Africa|hCoV-19/Nigeria/EK254-CV60/2020|EPI ISL 487096|B.1.1|Nigeria|2020-05-19	0.0002417180	Africa
Africa|hCoV-19/Egypt/CUNCI-HGC4I015/2020|EPI ISL 479728|B.1.1.123|Egypt|2020-06-02	Africa|hCoV-19/Nigeria/EK254-CV60/2020|EPI ISL 487096|B.1.1|Nigeria|2020-05-19	0.0002762795	Africa
Africa|hCoV-19/Egypt/CUNCI-HGC4I022/2020|EPI ISL 479705|B.1.1|Egypt|2020-06-02	Africa|hCoV-19/Nigeria/EK254-CV60/2020|EPI ISL 487096|B.1.1|Nigeria|2020-05-19	0.0003799132	Africa
Africa|hCoV-19/Egypt/CUNCI-HGC4I023/2020|EPI ISL 479729|B.1.1.247|Egypt|2020-06-02	Africa|hCoV-19/Nigeria/EK254-CV60/2020|EPI ISL 487096|B.1.1|Nigeria|2020-05-19	0.0002072183	Africa
Africa|hCoV-19/Egypt/CUNCI-HGC4I025/2020|EPI ISL 479706|B.1.255|Egypt|2020-06-02	Africa|hCoV-19/Nigeria/EK254-CV60/2020|EPI ISL 487096|B.1.1|Nigeria|2020-05-19	0.0004144551	Africa
Africa|hCoV-19/Egypt/CUNCI-HGC4I026/2020|EPI ISL 479702|B.1|Egypt|2020-06-02	Africa|hCoV-19/Nigeria/EK254-CV60/2020|EPI ISL 487096|B.1.1|Nigeria|2020-05-19	0.0004840141	Africa
Africa|hCoV-19/Egypt/CUNCI-HGC4I029/2020|EPI ISL 479701|B.1.1.1|Egypt|2020-06-02	Africa|hCoV-19/Nigeria/EK254-CV60/2020|EPI ISL 487096|B.1.1|Nigeria|2020-05-19	0.0004144551	Africa
Africa|hCoV-19/Egypt/CUNCI-HGC4I030/2020|EPI ISL 479703|B.1|Egypt|2020-06-02	Africa|hCoV-19/Nigeria/EK254-CV60/2020|EPI ISL 487096|B.1.1|Nigeria|2020-05-19	0.0004144424	Africa
Africa|hCoV-19/Egypt/CUNCI-HGC4I031/2020|EPI ISL 479707|B.1.1.1|Egypt|2020-06-02	Africa|hCoV-19/Nigeria/EK254-CV60/2020|EPI ISL 487096|B.1.1|Nigeria|2020-05-19	0.0004835393	Africa
Africa|hCoV-19/Egypt/CUNCI-HGC4I032/2020|EPI ISL 479709|B.1.1|Egypt|2020-06-02	Africa|hCoV-19/Nigeria/EK254-CV60/2020|EPI ISL 487096|B.1.1|Nigeria|2020-05-19	0.0002419351	Africa
Africa|hCoV-19/Egypt/CUNCI-HGC4I033/2020|EPI ISL 479704|B.1|Egypt|2020-06-02	Africa|hCoV-19/Nigeria/EK254-CV60/2020|EPI ISL 487096|B.1.1|Nigeria|2020-05-19	0.0003108726	Africa
Africa|hCoV-19/Egypt/CUNCI-HGC4I034/2020|EPI ISL 479708|B.1.255|Egypt|2020-06-02	Africa|hCoV-19/Nigeria/EK254-CV60/2020|EPI ISL 487096|B.1.1|Nigeria|2020-05-19	0.0002762586	Africa
Africa|hCoV-19/Egypt/CUNCI-HGC5I001/2020|EPI ISL 479710|B.1.1|Egypt|2020-06-02	Africa|hCoV-19/Nigeria/EK254-CV60/2020|EPI ISL 487096|B.1.1|Nigeria|2020-05-19	0.0001036220	Africa
Africa|hCoV-19/Egypt/CUNCI-HGC5I003/2020|EPI ISL 479711|B.1|Egypt|2020-06-02	Africa|hCoV-19/Nigeria/EK254-CV60/2020|EPI ISL 487096|B.1.1|Nigeria|2020-05-19	0.0002762901	Africa
Africa|hCoV-19/Egypt/CUNCI-HGC5I010/2020|EPI ISL 479730|B.1.1|Egypt|2020-06-02	Africa|hCoV-19/Nigeria/EK254-CV60/2020|EPI ISL 487096|B.1.1|Nigeria|2020-05-19	0.0001726868	Africa
Africa|hCoV-19/Egypt/CUNCI-HGC5I011/2020|EPI ISL 479712|B.1.1|Egypt|2020-06-02	Africa|hCoV-19/Nigeria/EK254-CV60/2020|EPI ISL 487096|B.1.1|Nigeria|2020-05-19	0.0001036077	Africa
Africa|hCoV-19/Egypt/CUNCI-HGC5I012/2020|EPI ISL 479713|B.1.1|Egypt|2020-06-02	Africa|hCoV-19/Nigeria/EK254-CV60/2020|EPI ISL 487096|B.1.1|Nigeria|2020-05-19	0.0001381084	Africa
Africa|hCoV-19/Egypt/CUNCI-HGC5I014/2020|EPI ISL 479714|B.1.255|Egypt|2020-06-02	Africa|hCoV-19/Nigeria/EK254-CV60/2020|EPI ISL 487096|B.1.1|Nigeria|2020-05-19	0.0004144695	Africa
Africa|hCoV-19/Egypt/CUNCI-HGC5I015/2020|EPI ISL 475722|B.1.255|Egypt|2020-05-02	Africa|hCoV-19/Nigeria/EK254-CV60/2020|EPI ISL 487096|B.1.1|Nigeria|2020-05-19	0.0004837181	Africa
Africa|hCoV-19/Egypt/CUNCI-HGC5I016/2020|EPI ISL 479731|B.1|Egypt|2020-06-02	Africa|hCoV-19/Nigeria/EK254-CV60/2020|EPI ISL 487096|B.1.1|Nigeria|2020-05-19	0.0003108157	Africa
Africa|hCoV-19/Egypt/CUNCI-HGC5I022/2020|EPI ISL 479715|B.1.1|Egypt|2020-06-02	Africa|hCoV-19/Nigeria/EK254-CV60/2020|EPI ISL 487096|B.1.1|Nigeria|2020-05-19	0.0001726450	Africa
Africa|hCoV-19/Egypt/CUNCI-HGC5I025/2020|EPI ISL 479716|A|Egypt|2020-06-02	Africa|hCoV-19/Nigeria/EK254-CV60/2020|EPI ISL 487096|B.1.1|Nigeria|2020-05-19	0.0002422038	Africa
Africa|hCoV-19/Egypt/CUNCI-HGC5I026/2020|EPI ISL 479735|B.1.5|Egypt|2020-06-02	Africa|hCoV-19/Nigeria/EK254-CV60/2020|EPI ISL 487096|B.1.1|Nigeria|2020-05-19	0.0004146168	Africa
Africa|hCoV-19/Egypt/CUNCI-HGC5I029/2020|EPI ISL 479734|B.1|Egypt|2020-06-02	Africa|hCoV-19/Nigeria/EK254-CV60/2020|EPI ISL 487096|B.1.1|Nigeria|2020-05-19	0.0003108619	Africa
Africa|hCoV-19/Egypt/CUNCI-HGC5I030/2020|EPI ISL 479721|B.1.5|Egypt|2020-06-02	Africa|hCoV-19/Nigeria/EK254-CV60/2020|EPI ISL 487096|B.1.1|Nigeria|2020-05-19	0.0002072405	Africa
Africa|hCoV-19/Egypt/CUNCI-HGC5I033/2020|EPI ISL 479717|B.1.5|Egypt|2020-06-02	Africa|hCoV-19/Nigeria/EK254-CV60/2020|EPI ISL 487096|B.1.1|Nigeria|2020-05-19	0.0001727165	Africa
Africa|hCoV-19/Egypt/CUNCI-HGC5I034/2020|EPI ISL 479720|B.1.5|Egypt|2020-06-02	Africa|hCoV-19/Nigeria/EK254-CV60/2020|EPI ISL 487096|B.1.1|Nigeria|2020-05-19	0.0002417321	Africa
Africa|hCoV-19/Egypt/CUNCI-HGC6I002/2020|EPI ISL 479719|B.1.1.1|Egypt|2020-06-02	Africa|hCoV-19/Nigeria/EK254-CV60/2020|EPI ISL 487096|B.1.1|Nigeria|2020-05-19	0.0003798831	Africa
Africa|hCoV-19/Egypt/CUNCI-HGC6I003/2020|EPI ISL 479718|B.1.5|Egypt|2020-06-02	Africa|hCoV-19/Nigeria/EK254-CV60/2020|EPI ISL 487096|B.1.1|Nigeria|2020-05-19	0.0003108436	Africa
Africa|hCoV-19/Egypt/CUNCI-HGC6I007/2020|EPI ISL 479722|B.1|Egypt|2020-06-02	Africa|hCoV-19/Nigeria/EK254-CV60/2020|EPI ISL 487096|B.1.1|Nigeria|2020-05-19	0.0002418082	Africa
Africa|hCoV-19/Egypt/CUNCI-HGC6I010/2020|EPI ISL 478672|B.1|Egypt|2020-06-02	Africa|hCoV-19/Nigeria/EK254-CV60/2020|EPI ISL 487096|B.1.1|Nigeria|2020-05-19	0.0004144224	Africa
Africa|hCoV-19/Egypt/CUNCI-HGC6I011/2020|EPI ISL 479727|A|Egypt|2020-06-02	Africa|hCoV-19/Nigeria/EK254-CV60/2020|EPI ISL 487096|B.1.1|Nigeria|2020-05-19	0.0007601156	Africa
Africa|hCoV-19/Egypt/CUNCI-HGC6I015/2020|EPI ISL 479725|B.1.1|Egypt|2020-06-02	Africa|hCoV-19/Nigeria/EK254-CV60/2020|EPI ISL 487096|B.1.1|Nigeria|2020-05-19	0.0002762368	Africa
Africa|hCoV-19/Egypt/CUNCI-HGC6I016/2020|EPI ISL 475723|B.1.247|Egypt|2020-06-02	Africa|hCoV-19/Nigeria/EK254-CV60/2020|EPI ISL 487096|B.1.1|Nigeria|2020-05-19	0.0005184665	Africa
Africa|hCoV-19/Egypt/CUNCI-HGC6I024/2020|EPI ISL 479732|B.1.1.247|Egypt|2020-06-02	Africa|hCoV-19/Nigeria/EK254-CV60/2020|EPI ISL 487096|B.1.1|Nigeria|2020-05-19	0.0002419744	Africa
Africa|hCoV-19/Egypt/CUNCI-HGC6I026/2020|EPI ISL 479724|B.1.1.1|Egypt|2020-06-02	Africa|hCoV-19/Nigeria/EK254-CV60/2020|EPI ISL 487096|B.1.1|Nigeria|2020-05-19	0.0004144263	Africa
Africa|hCoV-19/Egypt/CUNCI-HGC6I029/2020|EPI ISL 477161|B.1.255|Egypt|2020-06-02	Africa|hCoV-19/Nigeria/EK254-CV60/2020|EPI ISL 487096|B.1.1|Nigeria|2020-05-19	0.0003798963	Africa
Africa|hCoV-19/Egypt/CUNCI-HGC6I031/2020|EPI ISL 475724|B.1.1.1|Egypt|2020-06-02	Africa|hCoV-19/Nigeria/EK254-CV60/2020|EPI ISL 487096|B.1.1|Nigeria|2020-05-19	0.0003799921	Africa
Africa|hCoV-19/Egypt/CUNCI-HGC6I032/2020|EPI ISL 479733|B.1.1.1|Egypt|2020-06-02	Africa|hCoV-19/Nigeria/EK254-CV60/2020|EPI ISL 487096|B.1.1|Nigeria|2020-05-19	0.0003798963	Africa
Africa|hCoV-19/Egypt/CUNCI-HGC6I033/2020|EPI ISL 479723|B.1.1.1|Egypt|2020-06-02	Africa|hCoV-19/Nigeria/EK254-CV60/2020|EPI ISL 487096|B.1.1|Nigeria|2020-05-19	0.0003799186	Africa
Africa|hCoV-19/Egypt/CUNCI-HGC7I01/2020|EPI ISL 529141|B.1|Egypt|2020-07-19	Africa|hCoV-19/Nigeria/EK254-CV60/2020|EPI ISL 487096|B.1.1|Nigeria|2020-05-19	0.0004490070	Africa
Africa|hCoV-19/Egypt/CUNCI-HGC7I02/2020|EPI ISL 529142|A|Egypt|2020-07-19	Africa|hCoV-19/Nigeria/EK254-CV60/2020|EPI ISL 487096|B.1.1|Nigeria|2020-05-19	0.0007255249	Africa
Africa|hCoV-19/Egypt/CUNCI-HGC7I07/2020|EPI ISL 529145|B.1|Egypt|2020-07-19	Africa|hCoV-19/Nigeria/EK254-CV60/2020|EPI ISL 487096|B.1.1|Nigeria|2020-05-19	0.0004144695	Africa
Africa|hCoV-19/Egypt/EGY-020/2020|EPI ISL 526975|B.1|Egypt|2020-08-14	Africa|hCoV-19/Nigeria/EK254-CV60/2020|EPI ISL 487096|B.1.1|Nigeria|2020-05-19	0.0004144510	Africa
Africa|hCoV-19/Egypt/EGY-041/2020|EPI ISL 526997|B.1|Egypt|2020-08-22	Africa|hCoV-19/Nigeria/EK254-CV60/2020|EPI ISL 487096|B.1.1|Nigeria|2020-05-19	0.0004144511	Africa
Africa|hCoV-19/Egypt/EGY-S031/2020|EPI ISL 526986|B.1|Egypt|2020-08-17	Africa|hCoV-19/Nigeria/EK254-CV60/2020|EPI ISL 487096|B.1.1|Nigeria|2020-05-19	0.0004144511	Africa
Africa|hCoV-19/Egypt/HCoV2-Egy-002/2020|EPI ISL 510532|B.1|Egypt|2020-06-02	Africa|hCoV-19/Nigeria/EK254-CV60/2020|EPI ISL 487096|B.1.1|Nigeria|2020-05-19	0.0004144511	Africa
Africa|hCoV-19/Egypt/MASRI-005/2020|EPI ISL 482759|B.1|Egypt|2020-04-30	Africa|hCoV-19/Nigeria/EK254-CV60/2020|EPI ISL 487096|B.1.1|Nigeria|2020-05-19	0.0002762530	Africa
Africa|hCoV-19/Egypt/MASRI-007/2020|EPI ISL 482760|B.1|Egypt|2020-04-28	Africa|hCoV-19/Nigeria/EK254-CV60/2020|EPI ISL 487096|B.1.1|Nigeria|2020-05-19	0.0003455642	Africa
Africa|hCoV-19/Egypt/MASRI-008/2020|EPI ISL 482761|B.1|Egypt|2020-04-30	Africa|hCoV-19/Nigeria/EK254-CV60/2020|EPI ISL 487096|B.1.1|Nigeria|2020-05-19	0.0002779446	Africa
Africa|hCoV-19/Egypt/MASRI-009/2020|EPI ISL 483035|A|Egypt|2020-04-30	Africa|hCoV-19/Nigeria/EK254-CV60/2020|EPI ISL 487096|B.1.1|Nigeria|2020-05-19	0.0005872301	Africa
Africa|hCoV-19/Egypt/MASRI-011/2020|EPI ISL 482762|B.1|Egypt|2020-05-05	Africa|hCoV-19/Nigeria/EK254-CV60/2020|EPI ISL 487096|B.1.1|Nigeria|2020-05-19	0.0003454092	Africa
Africa|hCoV-19/Egypt/MASRI-012/2020|EPI ISL 482763|B.1|Egypt|2020-05-05	Africa|hCoV-19/Nigeria/EK254-CV60/2020|EPI ISL 487096|B.1.1|Nigeria|2020-05-19	0.0002417164	Africa
Africa|hCoV-19/Egypt/MASRI-014/2020|EPI ISL 482765|B.1|Egypt|2020-04-30	Africa|hCoV-19/Nigeria/EK254-CV60/2020|EPI ISL 487096|B.1.1|Nigeria|2020-05-19	0.0004836345	Africa
Africa|hCoV-19/Egypt/MASRI-015/2020|EPI ISL 482766|B.1.36|Egypt|2020-05-11	Africa|hCoV-19/Nigeria/EK254-CV60/2020|EPI ISL 487096|B.1.1|Nigeria|2020-05-19	0.0005526716	Africa
Africa|hCoV-19/Egypt/MASRI-016/2020|EPI ISL 482767|B.1|Egypt|2020-05-11	Africa|hCoV-19/Nigeria/EK254-CV60/2020|EPI ISL 487096|B.1.1|Nigeria|2020-05-19	0.0004839688	Africa
Africa|hCoV-19/Egypt/MASRI-018/2020|EPI ISL 483036|A|Egypt|2020-05-10	Africa|hCoV-19/Nigeria/EK254-CV60/2020|EPI ISL 487096|B.1.1|Nigeria|2020-05-19	0.0007307752	Africa
Africa|hCoV-19/Egypt/MASRI-020/2020|EPI ISL 483037|B.1|Egypt|2020-05-13	Africa|hCoV-19/Nigeria/EK254-CV60/2020|EPI ISL 487096|B.1.1|Nigeria|2020-05-19	0.0005585242	Africa
Africa|hCoV-19/Egypt/MASRI-022/2020|EPI ISL 482768|B.1.255|Egypt|2020-05-13	Africa|hCoV-19/Nigeria/EK254-CV60/2020|EPI ISL 487096|B.1.1|Nigeria|2020-05-19	0.0004843405	Africa
Africa|hCoV-19/Egypt/MASRI-023/2020|EPI ISL 482769|B.1|Egypt|2020-05-11	Africa|hCoV-19/Nigeria/EK254-CV60/2020|EPI ISL 487096|B.1.1|Nigeria|2020-05-19	0.0002765765	Africa
Africa|hCoV-19/Egypt/MASRI-024/2020|EPI ISL 482770|B.1|Egypt|2020-05-11	Africa|hCoV-19/Nigeria/EK254-CV60/2020|EPI ISL 487096|B.1.1|Nigeria|2020-05-19	0.0003453495	Africa
Africa|hCoV-19/Egypt/MASRI-025/2020|EPI ISL 482771|B.1|Egypt|2020-05-10	Africa|hCoV-19/Nigeria/EK254-CV60/2020|EPI ISL 487096|B.1.1|Nigeria|2020-05-19	0.0004492086	Africa
Africa|hCoV-19/Egypt/MASRI-026/2020|EPI ISL 482772|B.1|Egypt|2020-05-10	Africa|hCoV-19/Nigeria/EK254-CV60/2020|EPI ISL 487096|B.1.1|Nigeria|2020-05-19	0.0004145167	Africa
Africa|hCoV-19/Egypt/MASRI-027/2020|EPI ISL 482773|B.1.1.123|Egypt|2020-05-08	Africa|hCoV-19/Nigeria/EK254-CV60/2020|EPI ISL 487096|B.1.1|Nigeria|2020-05-19	0.0002075817	Africa
Africa|hCoV-19/Egypt/MASRI-028/2020|EPI ISL 483038|B.1|Egypt|2020-05-13	Africa|hCoV-19/Nigeria/EK254-CV60/2020|EPI ISL 487096|B.1.1|Nigeria|2020-05-19	0.0004144467	Africa
Africa|hCoV-19/Egypt/MASRI-029/2020|EPI ISL 482774|B.1|Egypt|2020-05-13	Africa|hCoV-19/Nigeria/EK254-CV60/2020|EPI ISL 487096|B.1.1|Nigeria|2020-05-19	0.0003453615	Africa
Africa|hCoV-19/Egypt/MASRI-10/2020|EPI ISL 475752|B.1.255|Egypt|2020-05	Africa|hCoV-19/Nigeria/EK254-CV60/2020|EPI ISL 487096|B.1.1|Nigeria|2020-05-19	0.0004491312	Africa
Africa|hCoV-19/Egypt/MASRI-11/2020|EPI ISL 475753|B.1.36|Egypt|2020-05	Africa|hCoV-19/Nigeria/EK254-CV60/2020|EPI ISL 487096|B.1.1|Nigeria|2020-05-19	0.0005872197	Africa
Africa|hCoV-19/Egypt/MASRI-14/2020|EPI ISL 475749|B.1|Egypt|2020-05	Africa|hCoV-19/Nigeria/EK254-CV60/2020|EPI ISL 487096|B.1.1|Nigeria|2020-05-19	0.0003108189	Africa
Africa|hCoV-19/Egypt/MASRI-15/2020|EPI ISL 475750|B.1.1|Egypt|2020-05	Africa|hCoV-19/Nigeria/EK254-CV60/2020|EPI ISL 487096|B.1.1|Nigeria|2020-05-19	0.0004518550	Africa
Africa|hCoV-19/Egypt/MASRI-2/2020|EPI ISL 475745|B.1|Egypt|2020-05	Africa|hCoV-19/Nigeria/EK254-CV60/2020|EPI ISL 487096|B.1.1|Nigeria|2020-05-19	0.0003453378	Africa
Africa|hCoV-19/Egypt/MASRI-3/2020|EPI ISL 475746|A|Egypt|2020-05	Africa|hCoV-19/Nigeria/EK254-CV60/2020|EPI ISL 487096|B.1.1|Nigeria|2020-05-19	0.0006218271	Africa
Africa|hCoV-19/Egypt/MASRI-6/2020|EPI ISL 475747|B.1.255|Egypt|2020-05	Africa|hCoV-19/Nigeria/EK254-CV60/2020|EPI ISL 487096|B.1.1|Nigeria|2020-05-19	0.0003453377	Africa
Africa|hCoV-19/Egypt/MASRI-9/2020|EPI ISL 475751|B.1.1.1|Egypt|2020-05	Africa|hCoV-19/Nigeria/EK254-CV60/2020|EPI ISL 487096|B.1.1|Nigeria|2020-05-19	0.0005182264	Africa
Africa|hCoV-19/Egypt/NRC-01/2020|EPI ISL 430820|B.1|Egypt|2020-03-18	Africa|hCoV-19/Nigeria/EK254-CV60/2020|EPI ISL 487096|B.1.1|Nigeria|2020-05-19	0.0003120949	Africa
Africa|hCoV-19/Egypt/NRC-03/2020|EPI ISL 430819|B.1.246|Egypt|2020-03-18	Africa|hCoV-19/Nigeria/EK254-CV60/2020|EPI ISL 487096|B.1.1|Nigeria|2020-05-19	0.0003465377	Africa
Africa|hCoV-19/Gabon/ITM-K011/2020|EPI ISL 539573|A|Gabon|2020-03-22	Africa|hCoV-19/Nigeria/EK254-CV60/2020|EPI ISL 487096|B.1.1|Nigeria|2020-05-19	0.0005526627	Africa
Africa|hCoV-19/Gabon/ITM-K023/2020|EPI ISL 539574|B.1.178|Gabon|2020-03-27	Africa|hCoV-19/Nigeria/EK254-CV60/2020|EPI ISL 487096|B.1.1|Nigeria|2020-05-19	0.0003107911	Africa
Africa|hCoV-19/Gabon/ITM-K027/2020|EPI ISL 539575|A|Gabon|2020-03-27	Africa|hCoV-19/Nigeria/EK254-CV60/2020|EPI ISL 487096|B.1.1|Nigeria|2020-05-19	0.0005526494	Africa
Africa|hCoV-19/Gabon/ITM-K028/2020|EPI ISL 539576|B.1.292|Gabon|2020-03-27	Africa|hCoV-19/Nigeria/EK254-CV60/2020|EPI ISL 487096|B.1.1|Nigeria|2020-05-19	0.0003107974	Africa
Africa|hCoV-19/Gambia/0214/2020|EPI ISL 471158|B.1|Gambia|2020-03-29	Africa|hCoV-19/Nigeria/EK254-CV60/2020|EPI ISL 487096|B.1.1|Nigeria|2020-05-19	0.0002767285	Africa
Africa|hCoV-19/Gambia/0268/2020|EPI ISL 471159|B.1.1|Gambia|2020-03-21	Africa|hCoV-19/Nigeria/EK254-CV60/2020|EPI ISL 487096|B.1.1|Nigeria|2020-05-19	0.0001394723	Africa
Africa|hCoV-19/Gambia/0278/2020|EPI ISL 471160|B.1.1|Gambia|2020-03-20	Africa|hCoV-19/Nigeria/EK254-CV60/2020|EPI ISL 487096|B.1.1|Nigeria|2020-05-19	0.0001396331	Africa
Africa|hCoV-19/Gambia/0528/2020|EPI ISL 471161|B.1.1.293|Gambia|2020-04-30	Africa|hCoV-19/Nigeria/EK254-CV60/2020|EPI ISL 487096|B.1.1|Nigeria|2020-05-19	0.0001417355	Africa
Africa|hCoV-19/Gambia/0531/2020|EPI ISL 471162|B.1.1.293|Gambia|2020-04-30	Africa|hCoV-19/Nigeria/EK254-CV60/2020|EPI ISL 487096|B.1.1|Nigeria|2020-05-19	0.0001417455	Africa
Africa|hCoV-19/Gambia/0536/2020|EPI ISL 471163|B.1.1.293|Gambia|2020-04-30	Africa|hCoV-19/Nigeria/EK254-CV60/2020|EPI ISL 487096|B.1.1|Nigeria|2020-05-19	0.0001381051	Africa
Africa|hCoV-19/Gambia/0547/2020|EPI ISL 471164|B.1.1.293|Gambia|2020-04-30	Africa|hCoV-19/Nigeria/EK254-CV60/2020|EPI ISL 487096|B.1.1|Nigeria|2020-05-19	0.0001383294	Africa
Africa|hCoV-19/Gambia/0548/2020|EPI ISL 471165|B.1.5|Gambia|2020-04-30	Africa|hCoV-19/Nigeria/EK254-CV60/2020|EPI ISL 487096|B.1.1|Nigeria|2020-05-19	0.0001430222	Africa
Africa|hCoV-19/Gambia/1090/2020|EPI ISL 471166|B.1.1|Gambia|2020-05-04	Africa|hCoV-19/Nigeria/EK254-CV60/2020|EPI ISL 487096|B.1.1|Nigeria|2020-05-19	0.0001740769	Africa
Africa|hCoV-19/Gambia/1094/2020|EPI ISL 471167|B.1.1.293|Gambia|2020-05-04	Africa|hCoV-19/Nigeria/EK254-CV60/2020|EPI ISL 487096|B.1.1|Nigeria|2020-05-19	0.0001381050	Africa
Africa|hCoV-19/Gambia/1251/2020|EPI ISL 471168|B.1.1.293|Gambia|2020-05-07	Africa|hCoV-19/Nigeria/EK254-CV60/2020|EPI ISL 487096|B.1.1|Nigeria|2020-05-19	0.0001417354	Africa
Africa|hCoV-19/Gambia/1264/2020|EPI ISL 471169|B.1.1|Gambia|2020-05-07	Africa|hCoV-19/Nigeria/EK254-CV60/2020|EPI ISL 487096|B.1.1|Nigeria|2020-05-19	0.0001392830	Africa
Africa|hCoV-19/Gambia/1271/2020|EPI ISL 471170|B.1.1|Gambia|2020-05-07	Africa|hCoV-19/Nigeria/EK254-CV60/2020|EPI ISL 487096|B.1.1|Nigeria|2020-05-19	0.0001394675	Africa
Africa|hCoV-19/Gambia/1277/2020|EPI ISL 471171|B.1.1.293|Gambia|2020-05-07	Africa|hCoV-19/Nigeria/EK254-CV60/2020|EPI ISL 487096|B.1.1|Nigeria|2020-05-19	0.0001381050	Africa
Africa|hCoV-19/Gambia/3668/2020|EPI ISL 560992|B.1.5.12|Gambia|2020-07-30	Africa|hCoV-19/Nigeria/EK254-CV60/2020|EPI ISL 487096|B.1.1|Nigeria|2020-05-19	0.0004872275	Africa
Africa|hCoV-19/Gambia/3670/2020|EPI ISL 560993|B.1.5.12|Gambia|2020-07-30	Africa|hCoV-19/Nigeria/EK254-CV60/2020|EPI ISL 487096|B.1.1|Nigeria|2020-05-19	0.0004913307	Africa
Africa|hCoV-19/Gambia/3671/2020|EPI ISL 560994|B.1.1.293|Gambia|2020-07-30	Africa|hCoV-19/Nigeria/EK254-CV60/2020|EPI ISL 487096|B.1.1|Nigeria|2020-05-19	0.0002087587	Africa
Africa|hCoV-19/Gambia/3673/2020|EPI ISL 560995|B.1.5|Gambia|2020-07-30	Africa|hCoV-19/Nigeria/EK254-CV60/2020|EPI ISL 487096|B.1.1|Nigeria|2020-05-19	0.0002436043	Africa
Africa|hCoV-19/Gambia/3676/2020|EPI ISL 560996|B.1.5|Gambia|2020-07-30	Africa|hCoV-19/Nigeria/EK254-CV60/2020|EPI ISL 487096|B.1.1|Nigeria|2020-05-19	0.0002481091	Africa
Africa|hCoV-19/Gambia/3678/2020|EPI ISL 560997|B.1.292|Gambia|2020-07-30	Africa|hCoV-19/Nigeria/EK254-CV60/2020|EPI ISL 487096|B.1.1|Nigeria|2020-05-19	0.0003453497	Africa
Africa|hCoV-19/Gambia/3679/2020|EPI ISL 560998|B.1.5.12|Gambia|2020-07-30	Africa|hCoV-19/Nigeria/EK254-CV60/2020|EPI ISL 487096|B.1.1|Nigeria|2020-05-19	0.0004211596	Africa
Africa|hCoV-19/Gambia/3680/2020|EPI ISL 560999|B.1.5|Gambia|2020-07-30	Africa|hCoV-19/Nigeria/EK254-CV60/2020|EPI ISL 487096|B.1.1|Nigeria|2020-05-19	0.0002482057	Africa
Africa|hCoV-19/Gambia/3683/2020|EPI ISL 561000|B.1.292|Gambia|2020-07-30	Africa|hCoV-19/Nigeria/EK254-CV60/2020|EPI ISL 487096|B.1.1|Nigeria|2020-05-19	0.0003798922	Africa
Africa|hCoV-19/Gambia/3703/2020|EPI ISL 561001|B.1.5.12|Gambia|2020-07-30	Africa|hCoV-19/Nigeria/EK254-CV60/2020|EPI ISL 487096|B.1.1|Nigeria|2020-05-19	0.0004144466	Africa
Africa|hCoV-19/Gambia/3717/2020|EPI ISL 561002|B.1.5|Gambia|2020-07-30	Africa|hCoV-19/Nigeria/EK254-CV60/2020|EPI ISL 487096|B.1.1|Nigeria|2020-05-19	0.0002807505	Africa
Africa|hCoV-19/Gambia/3724/2020|EPI ISL 561003|B.1.5.12|Gambia|2020-07-30	Africa|hCoV-19/Nigeria/EK254-CV60/2020|EPI ISL 487096|B.1.1|Nigeria|2020-05-19	0.0004144466	Africa
Africa|hCoV-19/Gambia/3725/2020|EPI ISL 561004|B.1.1.293|Gambia|2020-07-30	Africa|hCoV-19/Nigeria/EK254-CV60/2020|EPI ISL 487096|B.1.1|Nigeria|2020-05-19	0.0002762519	Africa
Africa|hCoV-19/Gambia/3728/2020|EPI ISL 561005|B.1.5|Gambia|2020-07-30	Africa|hCoV-19/Nigeria/EK254-CV60/2020|EPI ISL 487096|B.1.1|Nigeria|2020-05-19	0.0002168016	Africa
Africa|hCoV-19/Gambia/3729/2020|EPI ISL 561006|B.1.5.12|Gambia|2020-07-30	Africa|hCoV-19/Nigeria/EK254-CV60/2020|EPI ISL 487096|B.1.1|Nigeria|2020-05-19	0.0003453464	Africa
Africa|hCoV-19/Gambia/3732/2020|EPI ISL 561007|B.1.5|Gambia|2020-07-30	Africa|hCoV-19/Nigeria/EK254-CV60/2020|EPI ISL 487096|B.1.1|Nigeria|2020-05-19	0.0002809477	Africa
Africa|hCoV-19/Gambia/3735/2020|EPI ISL 561008|B.1.5|Gambia|2020-07-30	Africa|hCoV-19/Nigeria/EK254-CV60/2020|EPI ISL 487096|B.1.1|Nigeria|2020-05-19	0.0002126453	Africa
Africa|hCoV-19/Gambia/3737/2020|EPI ISL 561009|B.1.1.293|Gambia|2020-07-30	Africa|hCoV-19/Nigeria/EK254-CV60/2020|EPI ISL 487096|B.1.1|Nigeria|2020-05-19	0.0002763951	Africa
Africa|hCoV-19/Gambia/3741/2020|EPI ISL 561010|B.1.5.12|Gambia|2020-07-30	Africa|hCoV-19/Nigeria/EK254-CV60/2020|EPI ISL 487096|B.1.1|Nigeria|2020-05-19	0.0003509158	Africa
Africa|hCoV-19/Gambia/3743/2020|EPI ISL 561011|B.1.5.12|Gambia|2020-07-30	Africa|hCoV-19/Nigeria/EK254-CV60/2020|EPI ISL 487096|B.1.1|Nigeria|2020-05-19	0.0004835596	Africa
Africa|hCoV-19/Gambia/3749/2020|EPI ISL 561012|B.1.5.12|Gambia|2020-07-30	Africa|hCoV-19/Nigeria/EK254-CV60/2020|EPI ISL 487096|B.1.1|Nigeria|2020-05-19	0.0004144324	Africa
Africa|hCoV-19/Gambia/3761/2020|EPI ISL 561013|B.1.5.12|Gambia|2020-07-30	Africa|hCoV-19/Nigeria/EK254-CV60/2020|EPI ISL 487096|B.1.1|Nigeria|2020-05-19	0.0004144324	Africa
Africa|hCoV-19/Gambia/3772/2020|EPI ISL 561025|B.1.5|Gambia|2020-07-30	Africa|hCoV-19/Nigeria/EK254-CV60/2020|EPI ISL 487096|B.1.1|Nigeria|2020-05-19	0.0002504434	Africa
Africa|hCoV-19/Gambia/GC19-015/2020|EPI ISL 428855|B.1.1.8|Gambia|2020-03-17	Africa|hCoV-19/Nigeria/EK254-CV60/2020|EPI ISL 487096|B.1.1|Nigeria|2020-05-19	0.0001726273	Africa
Africa|hCoV-19/Gambia/GC19-026/2020|EPI ISL 428856|B.6|Gambia|2020-03-21	Africa|hCoV-19/Nigeria/EK254-CV60/2020|EPI ISL 487096|B.1.1|Nigeria|2020-05-19	0.0004835462	Africa
Africa|hCoV-19/Gambia/GC19-029/2020|EPI ISL 428857|B.1|Gambia|2020-04-20	Africa|hCoV-19/Nigeria/EK254-CV60/2020|EPI ISL 487096|B.1.1|Nigeria|2020-05-19	0.0003108114	Africa
Africa|hCoV-19/Gambia/GC19-0479/2020|EPI ISL 561015|B.1.1.293|Gambia|2020-04-29	Africa|hCoV-19/Nigeria/EK254-CV60/2020|EPI ISL 487096|B.1.1|Nigeria|2020-05-19	0.0001441562	Africa
Africa|hCoV-19/Gambia/GC19-0544/2020|EPI ISL 561016|B.1.5|Gambia|2020-05-01	Africa|hCoV-19/Nigeria/EK254-CV60/2020|EPI ISL 487096|B.1.1|Nigeria|2020-05-19	0.0001438644	Africa
Africa|hCoV-19/Gambia/GC19-1385/2020|EPI ISL 561018|B.1.5|Gambia|2020-05-12	Africa|hCoV-19/Nigeria/EK254-CV60/2020|EPI ISL 487096|B.1.1|Nigeria|2020-05-19	0.0001452059	Africa
Africa|hCoV-19/Gambia/GC19-1503/2020|EPI ISL 561021|B.1.1|Gambia|2020-05-14	Africa|hCoV-19/Nigeria/EK254-CV60/2020|EPI ISL 487096|B.1.1|Nigeria|2020-05-19	0.0002416979	Africa
Africa|hCoV-19/Gambia/GC19-1527/2020|EPI ISL 561022|B.1.1.293|Gambia|2020-05-16	Africa|hCoV-19/Nigeria/EK254-CV60/2020|EPI ISL 487096|B.1.1|Nigeria|2020-05-19	0.0001381193	Africa
Africa|hCoV-19/Gambia/GC19-1533/2020|EPI ISL 561023|B.1.1.264|Gambia|2020-05-16	Africa|hCoV-19/Nigeria/EK254-CV60/2020|EPI ISL 487096|B.1.1|Nigeria|2020-05-19	0.0001429918	Africa
Africa|hCoV-19/Gambia/GC19-1572/2020|EPI ISL 561014|B.1.1|Gambia|2020-05-20	Africa|hCoV-19/Nigeria/EK254-CV60/2020|EPI ISL 487096|B.1.1|Nigeria|2020-05-19	0.0001431659	Africa
Africa|hCoV-19/Gambia/GC19-1575/2020|EPI ISL 561026|B.1.1|Gambia|2020-05-20	Africa|hCoV-19/Nigeria/EK254-CV60/2020|EPI ISL 487096|B.1.1|Nigeria|2020-05-19	0.0002497685	Africa
Africa|hCoV-19/Gambia/GC19-1606/2020|EPI ISL 561027|B.1.1|Gambia|2020-05-20	Africa|hCoV-19/Nigeria/EK254-CV60/2020|EPI ISL 487096|B.1.1|Nigeria|2020-05-19	0.0001790818	Africa
Africa|hCoV-19/Gambia/GC19-1706/2020|EPI ISL 561028|B.1.5|Gambia|2020-05-22	Africa|hCoV-19/Nigeria/EK254-CV60/2020|EPI ISL 487096|B.1.1|Nigeria|2020-05-19	0.0001439412	Africa
Africa|hCoV-19/Gambia/GC19-1814/2020|EPI ISL 561032|B.1.5|Gambia|2020-05-28	Africa|hCoV-19/Nigeria/EK254-CV60/2020|EPI ISL 487096|B.1.1|Nigeria|2020-05-19	0.0001454272	Africa
Africa|hCoV-19/Gambia/GC19-1818/2020|EPI ISL 561034|B.1.1|Gambia|2020-05-28	Africa|hCoV-19/Nigeria/EK254-CV60/2020|EPI ISL 487096|B.1.1|Nigeria|2020-05-19	0.0002417143	Africa
Africa|hCoV-19/Gambia/GC19-1983/2020|EPI ISL 561038|B.1.1|Gambia|2020-06-07	Africa|hCoV-19/Nigeria/EK254-CV60/2020|EPI ISL 487096|B.1.1|Nigeria|2020-05-19	0.0002417071	Africa
Africa|hCoV-19/Gambia/GC19-2197/2020|EPI ISL 561040|B.1.292|Gambia|2020-06-26	Africa|hCoV-19/Nigeria/EK254-CV60/2020|EPI ISL 487096|B.1.1|Nigeria|2020-05-19	0.0003482232	Africa
Africa|hCoV-19/Gambia/GC19-2427/2020|EPI ISL 561105|B.1.1.293|Gambia|2020-07-21	Africa|hCoV-19/Nigeria/EK254-CV60/2020|EPI ISL 487096|B.1.1|Nigeria|2020-05-19	0.0002417572	Africa
Africa|hCoV-19/Gambia/GC19-2443/2020|EPI ISL 561106|B.1.5|Gambia|2020-07-21	Africa|hCoV-19/Nigeria/EK254-CV60/2020|EPI ISL 487096|B.1.1|Nigeria|2020-05-19	0.0002182204	Africa
Africa|hCoV-19/Gambia/GC19-2450/2020|EPI ISL 561107|B.1.5.12|Gambia|2020-07-21	Africa|hCoV-19/Nigeria/EK254-CV60/2020|EPI ISL 487096|B.1.1|Nigeria|2020-05-19	0.0004144525	Africa
Africa|hCoV-19/Gambia/GC19-2459/2020|EPI ISL 561108|B.1.1.293|Gambia|2020-07-21	Africa|hCoV-19/Nigeria/EK254-CV60/2020|EPI ISL 487096|B.1.1|Nigeria|2020-05-19	0.0002089238	Africa
Africa|hCoV-19/Gambia/GC19-2469/2020|EPI ISL 561109|B.1.5|Gambia|2020-07-21	Africa|hCoV-19/Nigeria/EK254-CV60/2020|EPI ISL 487096|B.1.1|Nigeria|2020-05-19	0.0002126680	Africa
Africa|hCoV-19/Gambia/GC19-2473/2020|EPI ISL 561110|B.1.5.12|Gambia|2020-07-21	Africa|hCoV-19/Nigeria/EK254-CV60/2020|EPI ISL 487096|B.1.1|Nigeria|2020-05-19	0.0004490198	Africa
Africa|hCoV-19/Gambia/GC19-2498/2020|EPI ISL 561111|B.1.292|Gambia|2020-07-21	Africa|hCoV-19/Nigeria/EK254-CV60/2020|EPI ISL 487096|B.1.1|Nigeria|2020-05-19	0.0003798793	Africa
Africa|hCoV-19/Gambia/GC19-2525/2020|EPI ISL 561113|B.1.1.293|Gambia|2020-07-21	Africa|hCoV-19/Nigeria/EK254-CV60/2020|EPI ISL 487096|B.1.1|Nigeria|2020-05-19	0.0002071711	Africa
Africa|hCoV-19/Gambia/GC19-2526/2020|EPI ISL 561114|B.1.5.12|Gambia|2020-07-21	Africa|hCoV-19/Nigeria/EK254-CV60/2020|EPI ISL 487096|B.1.1|Nigeria|2020-05-19	0.0004490289	Africa
Africa|hCoV-19/Gambia/GC19-2629/2020|EPI ISL 561123|B.1.5.12|Gambia|2020-07-21	Africa|hCoV-19/Nigeria/EK254-CV60/2020|EPI ISL 487096|B.1.1|Nigeria|2020-05-19	0.0004179160	Africa
Africa|hCoV-19/Gambia/GC19-2632/2020|EPI ISL 561124|B.1.5.12|Gambia|2020-07-21	Africa|hCoV-19/Nigeria/EK254-CV60/2020|EPI ISL 487096|B.1.1|Nigeria|2020-05-19	0.0004175961	Africa
Africa|hCoV-19/Gambia/GC19-2638/2020|EPI ISL 561126|B.1.5.12|Gambia|2020-07-21	Africa|hCoV-19/Nigeria/EK254-CV60/2020|EPI ISL 487096|B.1.1|Nigeria|2020-05-19	0.0003923895	Africa
Africa|hCoV-19/Gambia/GC19-2652/2020|EPI ISL 561128|B.1.5.12|Gambia|2020-07-21	Africa|hCoV-19/Nigeria/EK254-CV60/2020|EPI ISL 487096|B.1.1|Nigeria|2020-05-19	0.0003108658	Africa
Africa|hCoV-19/Gambia/GC19-2654/2020|EPI ISL 561130|B.1.292|Gambia|2020-07-21	Africa|hCoV-19/Nigeria/EK254-CV60/2020|EPI ISL 487096|B.1.1|Nigeria|2020-05-19	0.0004144652	Africa
Africa|hCoV-19/Gambia/GC19-2663/2020|EPI ISL 561133|B.1.1.293|Gambia|2020-07-21	Africa|hCoV-19/Nigeria/EK254-CV60/2020|EPI ISL 487096|B.1.1|Nigeria|2020-05-19	0.0002417046	Africa
Africa|hCoV-19/Gambia/GC19-2707/2020|EPI ISL 561134|B.1.1.293|Gambia|2020-07-21	Africa|hCoV-19/Nigeria/EK254-CV60/2020|EPI ISL 487096|B.1.1|Nigeria|2020-05-19	0.0002783633	Africa
Africa|hCoV-19/Gambia/GC19-2711/2020|EPI ISL 561135|B.1.5.12|Gambia|2020-07-21	Africa|hCoV-19/Nigeria/EK254-CV60/2020|EPI ISL 487096|B.1.1|Nigeria|2020-05-19	0.0003798714	Africa
Africa|hCoV-19/Gambia/GC19-2730/2020|EPI ISL 561136|B.1.5.12|Gambia|2020-07-21	Africa|hCoV-19/Nigeria/EK254-CV60/2020|EPI ISL 487096|B.1.1|Nigeria|2020-05-19	0.0005220727	Africa
Africa|hCoV-19/Gambia/GC19-2731/2020|EPI ISL 561137|B.1.1.293|Gambia|2020-07-21	Africa|hCoV-19/Nigeria/EK254-CV60/2020|EPI ISL 487096|B.1.1|Nigeria|2020-05-19	0.0002071854	Africa
Africa|hCoV-19/Gambia/GC19-2828/2020|EPI ISL 561150|B.1.361|Gambia|2020-07-24	Africa|hCoV-19/Nigeria/EK254-CV60/2020|EPI ISL 487096|B.1.1|Nigeria|2020-05-19	0.0003799225	Africa
Africa|hCoV-19/Gambia/GC19-2842/2020|EPI ISL 561151|B.1.1|Gambia|2020-07-24	Africa|hCoV-19/Nigeria/EK254-CV60/2020|EPI ISL 487096|B.1.1|Nigeria|2020-05-19	0.0003108006	Africa
Africa|hCoV-19/Gambia/GC19-2898/2020|EPI ISL 561153|B.1.5.12|Gambia|2020-07-24	Africa|hCoV-19/Nigeria/EK254-CV60/2020|EPI ISL 487096|B.1.1|Nigeria|2020-05-19	0.0003798845	Africa
Africa|hCoV-19/Gambia/GC19-2904/2020|EPI ISL 561154|B.1.1|Gambia|2020-07-24	Africa|hCoV-19/Nigeria/EK254-CV60/2020|EPI ISL 487096|B.1.1|Nigeria|2020-05-19	0.0003107898	Africa
Africa|hCoV-19/Gambia/GC19-2947/2020|EPI ISL 561155|B.1.5.12|Gambia|2020-07-24	Africa|hCoV-19/Nigeria/EK254-CV60/2020|EPI ISL 487096|B.1.1|Nigeria|2020-05-19	0.0004144324	Africa
Africa|hCoV-19/Gambia/GC19-2973/2020|EPI ISL 561156|B.1.1.293|Gambia|2020-07-24	Africa|hCoV-19/Nigeria/EK254-CV60/2020|EPI ISL 487096|B.1.1|Nigeria|2020-05-19	0.0001726348	Africa
Africa|hCoV-19/Gambia/GC19-2977/2020|EPI ISL 561157|B.1.1.293|Gambia|2020-07-24	Africa|hCoV-19/Nigeria/EK254-CV60/2020|EPI ISL 487096|B.1.1|Nigeria|2020-05-19	0.0001726408	Africa
Africa|hCoV-19/Gambia/GC19-2985/2020|EPI ISL 561158|B.1.5.12|Gambia|2020-07-24	Africa|hCoV-19/Nigeria/EK254-CV60/2020|EPI ISL 487096|B.1.1|Nigeria|2020-05-19	0.0003107911	Africa
Africa|hCoV-19/Gambia/GC19-2991/2020|EPI ISL 561159|B.1.1|Gambia|2020-07-24	Africa|hCoV-19/Nigeria/EK254-CV60/2020|EPI ISL 487096|B.1.1|Nigeria|2020-05-19	0.0002762901	Africa
Africa|hCoV-19/Gambia/GC19-3064/2020|EPI ISL 561160|B.1.1|Gambia|2020-07-25	Africa|hCoV-19/Nigeria/EK254-CV60/2020|EPI ISL 487096|B.1.1|Nigeria|2020-05-19	0.0003108113	Africa
Africa|hCoV-19/Gambia/GC19-3065/2020|EPI ISL 561161|B.1.5.12|Gambia|2020-07-25	Africa|hCoV-19/Nigeria/EK254-CV60/2020|EPI ISL 487096|B.1.1|Nigeria|2020-05-19	0.0004217083	Africa
Africa|hCoV-19/Gambia/GC19-3081/2020|EPI ISL 561162|B.1.1|Gambia|2020-07-25	Africa|hCoV-19/Nigeria/EK254-CV60/2020|EPI ISL 487096|B.1.1|Nigeria|2020-05-19	0.0003108003	Africa
Africa|hCoV-19/Gambia/GC19-3085/2020|EPI ISL 561163|B.1.1.293|Gambia|2020-07-25	Africa|hCoV-19/Nigeria/EK254-CV60/2020|EPI ISL 487096|B.1.1|Nigeria|2020-05-19	0.0002087826	Africa
Africa|hCoV-19/Gambia/GC19-3087/2020|EPI ISL 561041|B.1.292|Gambia|2020-07-25	Africa|hCoV-19/Nigeria/EK254-CV60/2020|EPI ISL 487096|B.1.1|Nigeria|2020-05-19	0.0004144221	Africa
Africa|hCoV-19/Gambia/GC19-3099/2020|EPI ISL 561164|B.1.1.242|Gambia|2020-07-25	Africa|hCoV-19/Nigeria/EK254-CV60/2020|EPI ISL 487096|B.1.1|Nigeria|2020-05-19	0.0002762339	Africa
Africa|hCoV-19/Gambia/GC19-3110/2020|EPI ISL 561165|B.1.1.293|Gambia|2020-07-25	Africa|hCoV-19/Nigeria/EK254-CV60/2020|EPI ISL 487096|B.1.1|Nigeria|2020-05-19	0.0002071732	Africa
Africa|hCoV-19/Gambia/GC19-3112/2020|EPI ISL 561166|B.1|Gambia|2020-07-25	Africa|hCoV-19/Nigeria/EK254-CV60/2020|EPI ISL 487096|B.1.1|Nigeria|2020-05-19	0.0004835314	Africa
Africa|hCoV-19/Gambia/GC19-3113/2020|EPI ISL 561167|B.1.1.293|Gambia|2020-07-25	Africa|hCoV-19/Nigeria/EK254-CV60/2020|EPI ISL 487096|B.1.1|Nigeria|2020-05-19	0.0001726348	Africa
Africa|hCoV-19/Gambia/GC19-3114/2020|EPI ISL 561168|B.1.1|Gambia|2020-07-25	Africa|hCoV-19/Nigeria/EK254-CV60/2020|EPI ISL 487096|B.1.1|Nigeria|2020-05-19	0.0003107899	Africa
Africa|hCoV-19/Gambia/GC19-3135/2020|EPI ISL 561169|B.1.5.12|Gambia|2020-07-27	Africa|hCoV-19/Nigeria/EK254-CV60/2020|EPI ISL 487096|B.1.1|Nigeria|2020-05-19	0.0003131697	Africa
Africa|hCoV-19/Gambia/GC19-3140/2020|EPI ISL 561042|B.1.5.12|Gambia|2020-07-27	Africa|hCoV-19/Nigeria/EK254-CV60/2020|EPI ISL 487096|B.1.1|Nigeria|2020-05-19	0.0004835910	Africa
Africa|hCoV-19/Gambia/GC19-3145/2020|EPI ISL 561170|B.1.1|Gambia|2020-07-27	Africa|hCoV-19/Nigeria/EK254-CV60/2020|EPI ISL 487096|B.1.1|Nigeria|2020-05-19	0.0003108006	Africa
Africa|hCoV-19/Gambia/GC19-3146/2020|EPI ISL 561171|B.1.5.12|Gambia|2020-07-27	Africa|hCoV-19/Nigeria/EK254-CV60/2020|EPI ISL 487096|B.1.1|Nigeria|2020-05-19	0.0003132711	Africa
Africa|hCoV-19/Gambia/GC19-3165/2020|EPI ISL 561043|B.1.1.293|Gambia|2020-07-27	Africa|hCoV-19/Nigeria/EK254-CV60/2020|EPI ISL 487096|B.1.1|Nigeria|2020-05-19	0.0001726348	Africa
Africa|hCoV-19/Gambia/GC19-3166/2020|EPI ISL 561044|B.1.5.12|Gambia|2020-07-27	Africa|hCoV-19/Nigeria/EK254-CV60/2020|EPI ISL 487096|B.1.1|Nigeria|2020-05-19	0.0003131589	Africa
Africa|hCoV-19/Gambia/GC19-3189/2020|EPI ISL 561045|B.1.5|Gambia|2020-07-27	Africa|hCoV-19/Nigeria/EK254-CV60/2020|EPI ISL 487096|B.1.1|Nigeria|2020-05-19	0.0002108713	Africa
Africa|hCoV-19/Gambia/GC19-3192/2020|EPI ISL 561046|B.1.5|Gambia|2020-07-27	Africa|hCoV-19/Nigeria/EK254-CV60/2020|EPI ISL 487096|B.1.1|Nigeria|2020-05-19	0.0001739939	Africa
Africa|hCoV-19/Gambia/GC19-3193/2020|EPI ISL 561047|B.1.5.12|Gambia|2020-07-27	Africa|hCoV-19/Nigeria/EK254-CV60/2020|EPI ISL 487096|B.1.1|Nigeria|2020-05-19	0.0003131479	Africa
Africa|hCoV-19/Gambia/GC19-3208/2020|EPI ISL 561048|B.1.5.12|Gambia|2020-07-27	Africa|hCoV-19/Nigeria/EK254-CV60/2020|EPI ISL 487096|B.1.1|Nigeria|2020-05-19	0.0003828189	Africa
Africa|hCoV-19/Gambia/GC19-3209/2020|EPI ISL 561049|B.1.5.12|Gambia|2020-07-27	Africa|hCoV-19/Nigeria/EK254-CV60/2020|EPI ISL 487096|B.1.1|Nigeria|2020-05-19	0.0002783866	Africa
Africa|hCoV-19/Gambia/GC19-3210/2020|EPI ISL 561050|B.1.5.12|Gambia|2020-07-27	Africa|hCoV-19/Nigeria/EK254-CV60/2020|EPI ISL 487096|B.1.1|Nigeria|2020-05-19	0.0002853619	Africa
Africa|hCoV-19/Gambia/GC19-3214/2020|EPI ISL 561051|B.1.1.293|Gambia|2020-07-27	Africa|hCoV-19/Nigeria/EK254-CV60/2020|EPI ISL 487096|B.1.1|Nigeria|2020-05-19	0.0001739817	Africa
Africa|hCoV-19/Gambia/GC19-3219/2020|EPI ISL 561052|B.1.5.12|Gambia|2020-07-27	Africa|hCoV-19/Nigeria/EK254-CV60/2020|EPI ISL 487096|B.1.1|Nigeria|2020-05-19	0.0003108231	Africa
Africa|hCoV-19/Gambia/GC19-3246/2020|EPI ISL 561053|B.1.5.12|Gambia|2020-07-27	Africa|hCoV-19/Nigeria/EK254-CV60/2020|EPI ISL 487096|B.1.1|Nigeria|2020-05-19	0.0003131870	Africa
Africa|hCoV-19/Gambia/GC19-3255/2020|EPI ISL 561054|B.1.177|Gambia|2020-07-27	Africa|hCoV-19/Nigeria/EK254-CV60/2020|EPI ISL 487096|B.1.1|Nigeria|2020-05-19	0.0001391894	Africa
Africa|hCoV-19/Gambia/GC19-3266/2020|EPI ISL 561055|B.1.5|Gambia|2020-07-27	Africa|hCoV-19/Nigeria/EK254-CV60/2020|EPI ISL 487096|B.1.1|Nigeria|2020-05-19	0.0001043754	Africa
Africa|hCoV-19/Gambia/GC19-3267/2020|EPI ISL 561056|B.1.5.12|Gambia|2020-07-27	Africa|hCoV-19/Nigeria/EK254-CV60/2020|EPI ISL 487096|B.1.1|Nigeria|2020-05-19	0.0002435857	Africa
Africa|hCoV-19/Gambia/GC19-3278/2020|EPI ISL 561058|B.1.5.12|Gambia|2020-07-27	Africa|hCoV-19/Nigeria/EK254-CV60/2020|EPI ISL 487096|B.1.1|Nigeria|2020-05-19	0.0002783508	Africa
Africa|hCoV-19/Gambia/GC19-3301/2020|EPI ISL 561059|B.1.5.12|Gambia|2020-07-27	Africa|hCoV-19/Nigeria/EK254-CV60/2020|EPI ISL 487096|B.1.1|Nigeria|2020-05-19	0.0002783799	Africa
Africa|hCoV-19/Gambia/GC19-3317/2020|EPI ISL 561060|B.1.5|Gambia|2020-07-27	Africa|hCoV-19/Nigeria/EK254-CV60/2020|EPI ISL 487096|B.1.1|Nigeria|2020-05-19	0.0001726926	Africa
Africa|hCoV-19/Gambia/GC19-3323/2020|EPI ISL 561061|B.1.5|Gambia|2020-07-27	Africa|hCoV-19/Nigeria/EK254-CV60/2020|EPI ISL 487096|B.1.1|Nigeria|2020-05-19	0.0001391957	Africa
Africa|hCoV-19/Gambia/GC19-3358/2020|EPI ISL 561062|B.1.1.293|Gambia|2020-07-27	Africa|hCoV-19/Nigeria/EK254-CV60/2020|EPI ISL 487096|B.1.1|Nigeria|2020-05-19	0.0002762518	Africa
Africa|hCoV-19/Gambia/GC19-3365/2020|EPI ISL 561063|B.1.5.12|Gambia|2020-07-27	Africa|hCoV-19/Nigeria/EK254-CV60/2020|EPI ISL 487096|B.1.1|Nigeria|2020-05-19	0.0003479893	Africa
Africa|hCoV-19/Gambia/GC19-3373/2020|EPI ISL 561064|B.1.5|Gambia|2020-07-27	Africa|hCoV-19/Nigeria/EK254-CV60/2020|EPI ISL 487096|B.1.1|Nigeria|2020-05-19	0.0002087907	Africa
Africa|hCoV-19/Gambia/GC19-3374/2020|EPI ISL 561065|B.1.5.12|Gambia|2020-07-27	Africa|hCoV-19/Nigeria/EK254-CV60/2020|EPI ISL 487096|B.1.1|Nigeria|2020-05-19	0.0003131587	Africa
Africa|hCoV-19/Gambia/GC19-3375/2020|EPI ISL 561066|B.1.5.12|Gambia|2020-07-27	Africa|hCoV-19/Nigeria/EK254-CV60/2020|EPI ISL 487096|B.1.1|Nigeria|2020-05-19	0.0002783508	Africa
Africa|hCoV-19/Gambia/GC19-3380/2020|EPI ISL 561067|B.1.5.12|Gambia|2020-07-27	Africa|hCoV-19/Nigeria/EK254-CV60/2020|EPI ISL 487096|B.1.1|Nigeria|2020-05-19	0.0003131806	Africa
Africa|hCoV-19/Gambia/GC19-3381/2020|EPI ISL 561068|B.1.5.12|Gambia|2020-07-27	Africa|hCoV-19/Nigeria/EK254-CV60/2020|EPI ISL 487096|B.1.1|Nigeria|2020-05-19	0.0004835477	Africa
Africa|hCoV-19/Gambia/GC19-3396/2020|EPI ISL 561069|B.1.5.12|Gambia|2020-07-27	Africa|hCoV-19/Nigeria/EK254-CV60/2020|EPI ISL 487096|B.1.1|Nigeria|2020-05-19	0.0004489995	Africa
Africa|hCoV-19/Gambia/GC19-3398/2020|EPI ISL 561070|B.1.1.242|Gambia|2020-07-27	Africa|hCoV-19/Nigeria/EK254-CV60/2020|EPI ISL 487096|B.1.1|Nigeria|2020-05-19	0.0003453222	Africa
Africa|hCoV-19/Gambia/GC19-3399/2020|EPI ISL 561172|B.1.5|Gambia|2020-07-27	Africa|hCoV-19/Nigeria/EK254-CV60/2020|EPI ISL 487096|B.1.1|Nigeria|2020-05-19	0.0002072183	Africa
Africa|hCoV-19/Gambia/GC19-3400/2020|EPI ISL 561173|B.1.5|Gambia|2020-07-27	Africa|hCoV-19/Nigeria/EK254-CV60/2020|EPI ISL 487096|B.1.1|Nigeria|2020-05-19	0.0002762777	Africa
Africa|hCoV-19/Gambia/GC19-3407/2020|EPI ISL 561174|B.1.1.242|Gambia|2020-07-27	Africa|hCoV-19/Nigeria/EK254-CV60/2020|EPI ISL 487096|B.1.1|Nigeria|2020-05-19	0.0002417331	Africa
Africa|hCoV-19/Gambia/GC19-3411/2020|EPI ISL 561175|B.1.5.12|Gambia|2020-07-27	Africa|hCoV-19/Nigeria/EK254-CV60/2020|EPI ISL 487096|B.1.1|Nigeria|2020-05-19	0.0003860873	Africa
Africa|hCoV-19/Gambia/GC19-3418/2020|EPI ISL 561176|B.1.1.242|Gambia|2020-07-27	Africa|hCoV-19/Nigeria/EK254-CV60/2020|EPI ISL 487096|B.1.1|Nigeria|2020-05-19	0.0002762653	Africa
Africa|hCoV-19/Gambia/GC19-3429/2020|EPI ISL 561178|B.1.5.12|Gambia|2020-07-27	Africa|hCoV-19/Nigeria/EK254-CV60/2020|EPI ISL 487096|B.1.1|Nigeria|2020-05-19	0.0003107911	Africa
Africa|hCoV-19/Gambia/GC19-3432/2020|EPI ISL 561179|B.1.5.12|Gambia|2020-07-27	Africa|hCoV-19/Nigeria/EK254-CV60/2020|EPI ISL 487096|B.1.1|Nigeria|2020-05-19	0.0004872985	Africa
Africa|hCoV-19/Gambia/GC19-3438/2020|EPI ISL 561180|B.1.5.12|Gambia|2020-07-27	Africa|hCoV-19/Nigeria/EK254-CV60/2020|EPI ISL 487096|B.1.1|Nigeria|2020-05-19	0.0004490257	Africa
Africa|hCoV-19/Gambia/GC19-3445/2020|EPI ISL 561181|B.1.5.12|Gambia|2020-07-27	Africa|hCoV-19/Nigeria/EK254-CV60/2020|EPI ISL 487096|B.1.1|Nigeria|2020-05-19	0.0005180978	Africa
Africa|hCoV-19/Gambia/GC19-3448/2020|EPI ISL 561183|B.1.5|Gambia|2020-07-27	Africa|hCoV-19/Nigeria/EK254-CV60/2020|EPI ISL 487096|B.1.1|Nigeria|2020-05-19	0.0002460020	Africa
Africa|hCoV-19/Gambia/GC19-3497/2020|EPI ISL 561184|B.1.5.12|Gambia|2020-07-27	Africa|hCoV-19/Nigeria/EK254-CV60/2020|EPI ISL 487096|B.1.1|Nigeria|2020-05-19	0.0004489686	Africa
Africa|hCoV-19/Gambia/GC19-3503/2020|EPI ISL 561186|B.1.5.12|Gambia|2020-07-27	Africa|hCoV-19/Nigeria/EK254-CV60/2020|EPI ISL 487096|B.1.1|Nigeria|2020-05-19	0.0003509196	Africa
Africa|hCoV-19/Gambia/GC19-3504/2020|EPI ISL 561187|B.1.5.12|Gambia|2020-07-27	Africa|hCoV-19/Nigeria/EK254-CV60/2020|EPI ISL 487096|B.1.1|Nigeria|2020-05-19	0.0004176106	Africa
Africa|hCoV-19/Gambia/GC19-3505/2020|EPI ISL 561188|B.1.5.12|Gambia|2020-07-27	Africa|hCoV-19/Nigeria/EK254-CV60/2020|EPI ISL 487096|B.1.1|Nigeria|2020-05-19	0.0003799030	Africa
Africa|hCoV-19/Gambia/GC19-3529/2020|EPI ISL 561191|B.1.5.12|Gambia|2020-07-27	Africa|hCoV-19/Nigeria/EK254-CV60/2020|EPI ISL 487096|B.1.1|Nigeria|2020-05-19	0.0004490104	Africa
Africa|hCoV-19/Gambia/GC19-3530/2020|EPI ISL 561192|B.1.5.12|Gambia|2020-07-27	Africa|hCoV-19/Nigeria/EK254-CV60/2020|EPI ISL 487096|B.1.1|Nigeria|2020-05-19	0.0003190077	Africa
Africa|hCoV-19/Gambia/GC19-3533/2020|EPI ISL 561193|B.1.1.293|Gambia|2020-07-27	Africa|hCoV-19/Nigeria/EK254-CV60/2020|EPI ISL 487096|B.1.1|Nigeria|2020-05-19	0.0002071927	Africa
Africa|hCoV-19/Gambia/GC19-3535/2020|EPI ISL 561194|B.1.1.242|Gambia|2020-07-27	Africa|hCoV-19/Nigeria/EK254-CV60/2020|EPI ISL 487096|B.1.1|Nigeria|2020-05-19	0.0003107835	Africa
Africa|hCoV-19/Gambia/GC19-3550/2020|EPI ISL 561195|B.1.5.12|Gambia|2020-07-27	Africa|hCoV-19/Nigeria/EK254-CV60/2020|EPI ISL 487096|B.1.1|Nigeria|2020-05-19	0.0004144568	Africa
Africa|hCoV-19/Gambia/GC19-3565/2020|EPI ISL 561196|B.1.5.12|Gambia|2020-07-27	Africa|hCoV-19/Nigeria/EK254-CV60/2020|EPI ISL 487096|B.1.1|Nigeria|2020-05-19	0.0003453306	Africa
Africa|hCoV-19/Gambia/GC19-3578/2020|EPI ISL 561197|B.1.5.12|Gambia|2020-07-27	Africa|hCoV-19/Nigeria/EK254-CV60/2020|EPI ISL 487096|B.1.1|Nigeria|2020-05-19	0.0003800553	Africa
Africa|hCoV-19/Gambia/GC19-3629/2020|EPI ISL 561199|B.1.5.12|Gambia|2020-07-27	Africa|hCoV-19/Nigeria/EK254-CV60/2020|EPI ISL 487096|B.1.1|Nigeria|2020-05-19	0.0004835697	Africa
Africa|hCoV-19/Gambia/GC19-3656/2020|EPI ISL 561201|B.1.5.12|Gambia|2020-07-27	Africa|hCoV-19/Nigeria/EK254-CV60/2020|EPI ISL 487096|B.1.1|Nigeria|2020-05-19	0.0003799108	Africa
Africa|hCoV-19/Gambia/GC19-3659/2020|EPI ISL 561202|B.1.1|Gambia|2020-07-27	Africa|hCoV-19/Nigeria/EK254-CV60/2020|EPI ISL 487096|B.1.1|Nigeria|2020-05-19	0.0002762834	Africa
Africa|hCoV-19/Gambia/GC19-3666/2020|EPI ISL 561204|B.1.5.12|Gambia|2020-07-27	Africa|hCoV-19/Nigeria/EK254-CV60/2020|EPI ISL 487096|B.1.1|Nigeria|2020-05-19	0.0004527675	Africa
Africa|hCoV-19/Gambia/GC19-3769/2020|EPI ISL 561072|B.1.292|Gambia|2020-07-27	Africa|hCoV-19/Nigeria/EK254-CV60/2020|EPI ISL 487096|B.1.1|Nigeria|2020-05-19	0.0003860006	Africa
Africa|hCoV-19/Gambia/GC19-3773/2020|EPI ISL 561073|B.1.5.12|Gambia|2020-07-27	Africa|hCoV-19/Nigeria/EK254-CV60/2020|EPI ISL 487096|B.1.1|Nigeria|2020-05-19	0.0004489995	Africa
Africa|hCoV-19/Gambia/GC19-3774/2020|EPI ISL 561074|B.1.5.12|Gambia|2020-07-27	Africa|hCoV-19/Nigeria/EK254-CV60/2020|EPI ISL 487096|B.1.1|Nigeria|2020-05-19	0.0004144525	Africa
Africa|hCoV-19/Gambia/GC19-3794/2020|EPI ISL 561078|B.1.5.12|Gambia|2020-07-27	Africa|hCoV-19/Nigeria/EK254-CV60/2020|EPI ISL 487096|B.1.1|Nigeria|2020-05-19	0.0004211125	Africa
Africa|hCoV-19/Gambia/GC19-3796/2020|EPI ISL 561079|B.1.5.12|Gambia|2020-07-27	Africa|hCoV-19/Nigeria/EK254-CV60/2020|EPI ISL 487096|B.1.1|Nigeria|2020-05-19	0.0004489776	Africa
Africa|hCoV-19/Gambia/GC19-3798/2020|EPI ISL 561080|B.1.1.242|Gambia|2020-07-27	Africa|hCoV-19/Nigeria/EK254-CV60/2020|EPI ISL 487096|B.1.1|Nigeria|2020-05-19	0.0003139016	Africa
Africa|hCoV-19/Gambia/GC19-3799/2020|EPI ISL 561081|B.1.1.242|Gambia|2020-07-27	Africa|hCoV-19/Nigeria/EK254-CV60/2020|EPI ISL 487096|B.1.1|Nigeria|2020-05-19	0.0003107697	Africa
Africa|hCoV-19/Gambia/GC19-3802/2020|EPI ISL 561082|B.1.5.12|Gambia|2020-07-27	Africa|hCoV-19/Nigeria/EK254-CV60/2020|EPI ISL 487096|B.1.1|Nigeria|2020-05-19	0.0004835411	Africa
Africa|hCoV-19/Gambia/GC19-3805/2020|EPI ISL 561083|B.1.5.12|Gambia|2020-07-27	Africa|hCoV-19/Nigeria/EK254-CV60/2020|EPI ISL 487096|B.1.1|Nigeria|2020-05-19	0.0004489886	Africa
Africa|hCoV-19/Gambia/GC19-3806/2020|EPI ISL 561084|B.1.1.293|Gambia|2020-07-27	Africa|hCoV-19/Nigeria/EK254-CV60/2020|EPI ISL 487096|B.1.1|Nigeria|2020-05-19	0.0002071753	Africa
Africa|hCoV-19/Gambia/GC19-3807/2020|EPI ISL 561085|B.1.1.293|Gambia|2020-07-27	Africa|hCoV-19/Nigeria/EK254-CV60/2020|EPI ISL 487096|B.1.1|Nigeria|2020-05-19	0.0002417287	Africa
Africa|hCoV-19/Gambia/GC19-3812/2020|EPI ISL 561086|B.1.1.293|Gambia|2020-07-27	Africa|hCoV-19/Nigeria/EK254-CV60/2020|EPI ISL 487096|B.1.1|Nigeria|2020-05-19	0.0002768501	Africa
Africa|hCoV-19/Gambia/GC19-3813/2020|EPI ISL 561087|B.1.1.293|Gambia|2020-07-27	Africa|hCoV-19/Nigeria/EK254-CV60/2020|EPI ISL 487096|B.1.1|Nigeria|2020-05-19	0.0002417203	Africa
Africa|hCoV-19/Gambia/GC19-3814/2020|EPI ISL 561088|B.1|Gambia|2020-07-27	Africa|hCoV-19/Nigeria/EK254-CV60/2020|EPI ISL 487096|B.1.1|Nigeria|2020-05-19	0.0005527214	Africa
Africa|hCoV-19/Gambia/GC19-3816/2020|EPI ISL 561089|B.1.1.293|Gambia|2020-07-27	Africa|hCoV-19/Nigeria/EK254-CV60/2020|EPI ISL 487096|B.1.1|Nigeria|2020-05-19	0.0002087681	Africa
Africa|hCoV-19/Gambia/GC19-3818/2020|EPI ISL 561090|B.1.1.293|Gambia|2020-07-27	Africa|hCoV-19/Nigeria/EK254-CV60/2020|EPI ISL 487096|B.1.1|Nigeria|2020-05-19	0.0002762519	Africa
Africa|hCoV-19/Gambia/GC19-3820/2020|EPI ISL 561091|B.1.1.293|Gambia|2020-07-27	Africa|hCoV-19/Nigeria/EK254-CV60/2020|EPI ISL 487096|B.1.1|Nigeria|2020-05-19	0.0002417204	Africa
Africa|hCoV-19/Gambia/GC19-3821/2020|EPI ISL 561092|B.1.5.12|Gambia|2020-07-27	Africa|hCoV-19/Nigeria/EK254-CV60/2020|EPI ISL 487096|B.1.1|Nigeria|2020-05-19	0.0003544354	Africa
Africa|hCoV-19/Gambia/GC19-3822/2020|EPI ISL 561093|B.1.5.12|Gambia|2020-07-27	Africa|hCoV-19/Nigeria/EK254-CV60/2020|EPI ISL 487096|B.1.1|Nigeria|2020-05-19	0.0004489997	Africa
Africa|hCoV-19/Gambia/GC19-3823/2020|EPI ISL 561094|B.1.5.12|Gambia|2020-07-27	Africa|hCoV-19/Nigeria/EK254-CV60/2020|EPI ISL 487096|B.1.1|Nigeria|2020-05-19	0.0004524507	Africa
Africa|hCoV-19/Gambia/GC19-3835/2020|EPI ISL 561096|B.1.1.293|Gambia|2020-07-27	Africa|hCoV-19/Nigeria/EK254-CV60/2020|EPI ISL 487096|B.1.1|Nigeria|2020-05-19	0.0002071824	Africa
Africa|hCoV-19/Gambia/GC19-3836/2020|EPI ISL 561097|B.1.5.12|Gambia|2020-07-27	Africa|hCoV-19/Nigeria/EK254-CV60/2020|EPI ISL 487096|B.1.1|Nigeria|2020-05-19	0.0004144239	Africa
Africa|hCoV-19/Gambia/GC19-3839/2020|EPI ISL 561098|B.1.5.12|Gambia|2020-07-27	Africa|hCoV-19/Nigeria/EK254-CV60/2020|EPI ISL 487096|B.1.1|Nigeria|2020-05-19	0.0004489995	Africa
Africa|hCoV-19/Gambia/GC19-3842/2020|EPI ISL 561099|B.1.1.293|Gambia|2020-07-27	Africa|hCoV-19/Nigeria/EK254-CV60/2020|EPI ISL 487096|B.1.1|Nigeria|2020-05-19	0.0003107962	Africa
Africa|hCoV-19/Gambia/GC19-3846/2020|EPI ISL 561100|B.1.1.293|Gambia|2020-07-27	Africa|hCoV-19/Nigeria/EK254-CV60/2020|EPI ISL 487096|B.1.1|Nigeria|2020-05-19	0.0002762576	Africa
Africa|hCoV-19/Gambia/GC19-3852/2020|EPI ISL 561101|B.1.5.12|Gambia|2020-07-27	Africa|hCoV-19/Nigeria/EK254-CV60/2020|EPI ISL 487096|B.1.1|Nigeria|2020-05-19	0.0004562515	Africa
Africa|hCoV-19/Gambia/GC19-3854/2020|EPI ISL 561102|B.1.1.293|Gambia|2020-07-27	Africa|hCoV-19/Nigeria/EK254-CV60/2020|EPI ISL 487096|B.1.1|Nigeria|2020-05-19	0.0002762576	Africa
Africa|hCoV-19/Gambia/GC192573/2020|EPI ISL 561115|B.1.5.12|Gambia|2020-07-21	Africa|hCoV-19/Nigeria/EK254-CV60/2020|EPI ISL 487096|B.1.1|Nigeria|2020-05-19	0.0004490196	Africa
Africa|hCoV-19/Gambia/GC192576/2020|EPI ISL 561117|B.1.5.12|Gambia|2020-07-21	Africa|hCoV-19/Nigeria/EK254-CV60/2020|EPI ISL 487096|B.1.1|Nigeria|2020-05-19	0.0003482645	Africa
Africa|hCoV-19/Gambia/GC192579/2020|EPI ISL 561118|B.1.5.12|Gambia|2020-07-21	Africa|hCoV-19/Nigeria/EK254-CV60/2020|EPI ISL 487096|B.1.1|Nigeria|2020-05-19	0.0003503013	Africa
Africa|hCoV-19/Gambia/GC192602/2020|EPI ISL 561120|B.1.1.293|Gambia|2020-07-21	Africa|hCoV-19/Nigeria/EK254-CV60/2020|EPI ISL 487096|B.1.1|Nigeria|2020-05-19	0.0003107897	Africa
Africa|hCoV-19/Gambia/GC192610/2020|EPI ISL 561121|B.1.1.293|Gambia|2020-07-21	Africa|hCoV-19/Nigeria/EK254-CV60/2020|EPI ISL 487096|B.1.1|Nigeria|2020-05-19	0.0003107899	Africa
Africa|hCoV-19/Gambia/GC192751/2020|EPI ISL 561138|B.1.5.12|Gambia|2020-07-21	Africa|hCoV-19/Nigeria/EK254-CV60/2020|EPI ISL 487096|B.1.1|Nigeria|2020-05-19	0.0004835795	Africa
Africa|hCoV-19/Gambia/GC192756/2020|EPI ISL 561139|B.1.5.12|Gambia|2020-07-22	Africa|hCoV-19/Nigeria/EK254-CV60/2020|EPI ISL 487096|B.1.1|Nigeria|2020-05-19	0.0004144525	Africa
Africa|hCoV-19/Gambia/GC192772/2020|EPI ISL 561140|B.1.1|Gambia|2020-07-22	Africa|hCoV-19/Nigeria/EK254-CV60/2020|EPI ISL 487096|B.1.1|Nigeria|2020-05-19	0.0003107899	Africa
Africa|hCoV-19/Gambia/GC192778/2020|EPI ISL 561141|B.1.1|Gambia|2020-07-22	Africa|hCoV-19/Nigeria/EK254-CV60/2020|EPI ISL 487096|B.1.1|Nigeria|2020-05-19	0.0003108221	Africa
Africa|hCoV-19/Gambia/GC192781/2020|EPI ISL 561142|B.1.5.12|Gambia|2020-07-22	Africa|hCoV-19/Nigeria/EK254-CV60/2020|EPI ISL 487096|B.1.1|Nigeria|2020-05-19	0.0004489995	Africa
Africa|hCoV-19/Gambia/GC192782/2020|EPI ISL 561143|B.1.5.12|Gambia|2020-07-22	Africa|hCoV-19/Nigeria/EK254-CV60/2020|EPI ISL 487096|B.1.1|Nigeria|2020-05-19	0.0004490104	Africa
Africa|hCoV-19/Gambia/GC192786/2020|EPI ISL 561144|B.1.1.293|Gambia|2020-07-22	Africa|hCoV-19/Nigeria/EK254-CV60/2020|EPI ISL 487096|B.1.1|Nigeria|2020-05-19	0.0002417096	Africa
Africa|hCoV-19/Gambia/GC192789/2020|EPI ISL 561145|B.1|Gambia|2020-07-22	Africa|hCoV-19/Nigeria/EK254-CV60/2020|EPI ISL 487096|B.1.1|Nigeria|2020-05-19	0.0003798887	Africa
Africa|hCoV-19/Gambia/GC192811/2020|EPI ISL 561147|B.1.5.12|Gambia|2020-07-22	Africa|hCoV-19/Nigeria/EK254-CV60/2020|EPI ISL 487096|B.1.1|Nigeria|2020-05-19	0.0004214377	Africa
Africa|hCoV-19/Gambia/GC192812/2020|EPI ISL 561148|B.1.1.293|Gambia|2020-07-22	Africa|hCoV-19/Nigeria/EK254-CV60/2020|EPI ISL 487096|B.1.1|Nigeria|2020-05-19	0.0001726348	Africa
Africa|hCoV-19/Gambia/NPHL-038/2020|EPI ISL 561205|B.1.1|Gambia|2020	Africa|hCoV-19/Nigeria/EK254-CV60/2020|EPI ISL 487096|B.1.1|Nigeria|2020-05-19	0.0003107899	Africa
Africa|hCoV-19/Gambia/NPHL-061/2020|EPI ISL 561206|B.1.5.12|Gambia|2020	Africa|hCoV-19/Nigeria/EK254-CV60/2020|EPI ISL 487096|B.1.1|Nigeria|2020-05-19	0.0005181105	Africa
Africa|hCoV-19/Gambia/NPHL-1168/2020|EPI ISL 561212|B.1.5.12|Gambia|2020-06-27	Africa|hCoV-19/Nigeria/EK254-CV60/2020|EPI ISL 487096|B.1.1|Nigeria|2020-05-19	0.0005181422	Africa
Africa|hCoV-19/Gambia/NPHL-1208/2020|EPI ISL 561213|B.1.5.12|Gambia|2020-06-30	Africa|hCoV-19/Nigeria/EK254-CV60/2020|EPI ISL 487096|B.1.1|Nigeria|2020-05-19	0.0002800290	Africa
Africa|hCoV-19/Gambia/NPHL-1209/2020|EPI ISL 561214|B.1.5.12|Gambia|2020-06-30	Africa|hCoV-19/Nigeria/EK254-CV60/2020|EPI ISL 487096|B.1.1|Nigeria|2020-05-19	0.0002470669	Africa
Africa|hCoV-19/Gambia/NPHL-1212/2020|EPI ISL 561215|B.1.5.12|Gambia|2020-06-30	Africa|hCoV-19/Nigeria/EK254-CV60/2020|EPI ISL 487096|B.1.1|Nigeria|2020-05-19	0.0003798713	Africa
Africa|hCoV-19/Gambia/NPHL-1224/2020|EPI ISL 561217|B.1.1.293|Gambia|2020-06-30	Africa|hCoV-19/Nigeria/EK254-CV60/2020|EPI ISL 487096|B.1.1|Nigeria|2020-05-19	0.0001441562	Africa
Africa|hCoV-19/Gambia/NPHL-1230/2020|EPI ISL 561218|B.1.5|Gambia|2020-06-30	Africa|hCoV-19/Nigeria/EK254-CV60/2020|EPI ISL 487096|B.1.1|Nigeria|2020-05-19	0.0002099891	Africa
Africa|hCoV-19/Gambia/NPHL-1248/2020|EPI ISL 561222|B.1.5|Gambia|2020-07-01	Africa|hCoV-19/Nigeria/EK254-CV60/2020|EPI ISL 487096|B.1.1|Nigeria|2020-05-19	0.0002099741	Africa
Africa|hCoV-19/Gambia/NPHL-1258/2020|EPI ISL 561223|B.1.292|Gambia|2020-07-02	Africa|hCoV-19/Nigeria/EK254-CV60/2020|EPI ISL 487096|B.1.1|Nigeria|2020-05-19	0.0003453373	Africa
Africa|hCoV-19/Gambia/NPHL-1422/2020|EPI ISL 561228|B.1.5|Gambia|2020-07-04	Africa|hCoV-19/Nigeria/EK254-CV60/2020|EPI ISL 487096|B.1.1|Nigeria|2020-05-19	0.0001454167	Africa
Africa|hCoV-19/Gambia/NPHL-1424/2020|EPI ISL 561229|B.1.292|Gambia|2020-07-04	Africa|hCoV-19/Nigeria/EK254-CV60/2020|EPI ISL 487096|B.1.1|Nigeria|2020-05-19	0.0003454434	Africa
Africa|hCoV-19/Gambia/NPHL-1446/2020|EPI ISL 561230|B.1.5|Gambia|2020-07-04	Africa|hCoV-19/Nigeria/EK254-CV60/2020|EPI ISL 487096|B.1.1|Nigeria|2020-05-19	0.0002099741	Africa
Africa|hCoV-19/Gambia/NPHL-1477/2020|EPI ISL 561231|B.1.5|Gambia|2020	Africa|hCoV-19/Nigeria/EK254-CV60/2020|EPI ISL 487096|B.1.1|Nigeria|2020-05-19	0.0002166996	Africa
Africa|hCoV-19/Gambia/NPHL-1514/2020|EPI ISL 561232|B.1.1|Gambia|2020	Africa|hCoV-19/Nigeria/EK254-CV60/2020|EPI ISL 487096|B.1.1|Nigeria|2020-05-19	0.0002416988	Africa
Africa|hCoV-19/Gambia/NPHL-1641/2020|EPI ISL 561235|B.1.292|Gambia|2020-07-31	Africa|hCoV-19/Nigeria/EK254-CV60/2020|EPI ISL 487096|B.1.1|Nigeria|2020-05-19	0.0003932823	Africa
Africa|hCoV-19/Gambia/NPHL-1645/2020|EPI ISL 561236|B.1.1.293|Gambia|2020-08-04	Africa|hCoV-19/Nigeria/EK254-CV60/2020|EPI ISL 487096|B.1.1|Nigeria|2020-05-19	0.0002431342	Africa
Africa|hCoV-19/Gambia/NPHL-1711/2020|EPI ISL 561237|B.1.1.293|Gambia|2020-08-04	Africa|hCoV-19/Nigeria/EK254-CV60/2020|EPI ISL 487096|B.1.1|Nigeria|2020-05-19	0.0001726347	Africa
Africa|hCoV-19/Gambia/NPHL-1746/2020|EPI ISL 561238|B.1.1|Gambia|2020-07-20	Africa|hCoV-19/Nigeria/EK254-CV60/2020|EPI ISL 487096|B.1.1|Nigeria|2020-05-19	0.0001381193	Africa
Africa|hCoV-19/Gambia/NPHL-1921/2020|EPI ISL 561239|B.1.1|Gambia|2020	Africa|hCoV-19/Nigeria/EK254-CV60/2020|EPI ISL 487096|B.1.1|Nigeria|2020-05-19	0.0003107899	Africa
Africa|hCoV-19/Gambia/NPHL-1968/2020|EPI ISL 561240|B.1.1|Gambia|2020-07-16	Africa|hCoV-19/Nigeria/EK254-CV60/2020|EPI ISL 487096|B.1.1|Nigeria|2020-05-19	0.0003107899	Africa
Africa|hCoV-19/Gambia/NPHL-2037/2020|EPI ISL 561241|B.1.1|Gambia|2020-07-15	Africa|hCoV-19/Nigeria/EK254-CV60/2020|EPI ISL 487096|B.1.1|Nigeria|2020-05-19	0.0002762615	Africa
Africa|hCoV-19/Gambia/NPHL-2268/2020|EPI ISL 561242|B.1.1|Gambia|2020	Africa|hCoV-19/Nigeria/EK254-CV60/2020|EPI ISL 487096|B.1.1|Nigeria|2020-05-19	0.0001038300	Africa
Africa|hCoV-19/Gambia/NPHL-2344/2020|EPI ISL 561243|B.1.292|Gambia|2020	Africa|hCoV-19/Nigeria/EK254-CV60/2020|EPI ISL 487096|B.1.1|Nigeria|2020-05-19	0.0004144594	Africa
Africa|hCoV-19/Gambia/NPHL-2374/2020|EPI ISL 561244|B.1.5.12|Gambia|2020	Africa|hCoV-19/Nigeria/EK254-CV60/2020|EPI ISL 487096|B.1.1|Nigeria|2020-05-19	0.0003798846	Africa
Africa|hCoV-19/Gambia/NPHL-242/2020|EPI ISL 561245|B.1.5|Gambia|2020	Africa|hCoV-19/Nigeria/EK254-CV60/2020|EPI ISL 487096|B.1.1|Nigeria|2020-05-19	0.0002072048	Africa
Africa|hCoV-19/Gambia/NPHL-243/2020|EPI ISL 561246|B.1.5|Gambia|2020	Africa|hCoV-19/Nigeria/EK254-CV60/2020|EPI ISL 487096|B.1.1|Nigeria|2020-05-19	0.0001764788	Africa
Africa|hCoV-19/Gambia/NPHL-244/2020|EPI ISL 561247|B.1.1.293|Gambia|2020	Africa|hCoV-19/Nigeria/EK254-CV60/2020|EPI ISL 487096|B.1.1|Nigeria|2020-05-19	0.0002090256	Africa
Africa|hCoV-19/Gambia/NPHL-2443/2020|EPI ISL 561248|B.1.5.12|Gambia|2020	Africa|hCoV-19/Nigeria/EK254-CV60/2020|EPI ISL 487096|B.1.1|Nigeria|2020-05-19	0.0003798717	Africa
Africa|hCoV-19/Gambia/NPHL-2444/2020|EPI ISL 561249|B.1.292|Gambia|2020-07-21	Africa|hCoV-19/Nigeria/EK254-CV60/2020|EPI ISL 487096|B.1.1|Nigeria|2020-05-19	0.0003798792	Africa
Africa|hCoV-19/Gambia/NPHL-2446/2020|EPI ISL 561250|B.1.1|Gambia|2020	Africa|hCoV-19/Nigeria/EK254-CV60/2020|EPI ISL 487096|B.1.1|Nigeria|2020-05-19	0.0003189725	Africa
Africa|hCoV-19/Gambia/NPHL-245/2020|EPI ISL 561251|B.1.1|Gambia|2020	Africa|hCoV-19/Nigeria/EK254-CV60/2020|EPI ISL 487096|B.1.1|Nigeria|2020-05-19	0.0001391619	Africa
Africa|hCoV-19/Gambia/NPHL-2457/2020|EPI ISL 561252|B.1.1|Gambia|2020-07-21	Africa|hCoV-19/Nigeria/EK254-CV60/2020|EPI ISL 487096|B.1.1|Nigeria|2020-05-19	0.0003189612	Africa
Africa|hCoV-19/Gambia/NPHL-2458/2020|EPI ISL 561253|B.1.292|Gambia|2020-07-21	Africa|hCoV-19/Nigeria/EK254-CV60/2020|EPI ISL 487096|B.1.1|Nigeria|2020-05-19	0.0003900059	Africa
Africa|hCoV-19/Gambia/NPHL-2463/2020|EPI ISL 561254|B.1.1|Gambia|2020	Africa|hCoV-19/Nigeria/EK254-CV60/2020|EPI ISL 487096|B.1.1|Nigeria|2020-05-19	0.0003222613	Africa
Africa|hCoV-19/Gambia/NPHL-2465/2020|EPI ISL 561255|B.1.1|Gambia|2020-07-21	Africa|hCoV-19/Nigeria/EK254-CV60/2020|EPI ISL 487096|B.1.1|Nigeria|2020-05-19	0.0003189726	Africa
Africa|hCoV-19/Gambia/NPHL-2469/2020|EPI ISL 561256|B.1.5.12|Gambia|2020-07-21	Africa|hCoV-19/Nigeria/EK254-CV60/2020|EPI ISL 487096|B.1.1|Nigeria|2020-05-19	0.0004608328	Africa
Africa|hCoV-19/Gambia/NPHL-247/2020|EPI ISL 561257|B.1.1.293|Gambia|2020	Africa|hCoV-19/Nigeria/EK254-CV60/2020|EPI ISL 487096|B.1.1|Nigeria|2020-05-19	0.0002071783	Africa
Africa|hCoV-19/Gambia/NPHL-2470/2020|EPI ISL 561258|B.1.1|Gambia|2020-07-21	Africa|hCoV-19/Nigeria/EK254-CV60/2020|EPI ISL 487096|B.1.1|Nigeria|2020-05-19	0.0003189725	Africa
Africa|hCoV-19/Gambia/NPHL-2472/2020|EPI ISL 561259|B.1.5.12|Gambia|2020-07-21	Africa|hCoV-19/Nigeria/EK254-CV60/2020|EPI ISL 487096|B.1.1|Nigeria|2020-05-19	0.0002480915	Africa
Africa|hCoV-19/Gambia/NPHL-2473/2020|EPI ISL 561260|B.1.5.12|Gambia|2020-07-21	Africa|hCoV-19/Nigeria/EK254-CV60/2020|EPI ISL 487096|B.1.1|Nigeria|2020-05-19	0.0005181498	Africa
Africa|hCoV-19/Gambia/NPHL-2478/2020|EPI ISL 561261|B.1.5.12|Gambia|2020-07-21	Africa|hCoV-19/Nigeria/EK254-CV60/2020|EPI ISL 487096|B.1.1|Nigeria|2020-05-19	0.0002864875	Africa
Africa|hCoV-19/Gambia/NPHL-2497/2020|EPI ISL 561262|B.1.1.242|Gambia|2020-07-21	Africa|hCoV-19/Nigeria/EK254-CV60/2020|EPI ISL 487096|B.1.1|Nigeria|2020-05-19	0.0002864290	Africa
Africa|hCoV-19/Gambia/NPHL-2504/2020|EPI ISL 561264|B.1.5.12|Gambia|2020-07-23	Africa|hCoV-19/Nigeria/EK254-CV60/2020|EPI ISL 487096|B.1.1|Nigeria|2020-05-19	0.0005273124	Africa
Africa|hCoV-19/Gambia/NPHL-2514/2020|EPI ISL 561265|B.1.5.12|Gambia|2020-07-21	Africa|hCoV-19/Nigeria/EK254-CV60/2020|EPI ISL 487096|B.1.1|Nigeria|2020-05-19	0.0004608377	Africa
Africa|hCoV-19/Gambia/NPHL-2521/2020|EPI ISL 561266|B.1.5.12|Gambia|2020-07-23	Africa|hCoV-19/Nigeria/EK254-CV60/2020|EPI ISL 487096|B.1.1|Nigeria|2020-05-19	0.0004608183	Africa
Africa|hCoV-19/Gambia/NPHL-2522/2020|EPI ISL 561267|B.1.1.293|Gambia|2020-07-22	Africa|hCoV-19/Nigeria/EK254-CV60/2020|EPI ISL 487096|B.1.1|Nigeria|2020-05-19	0.0002482753	Africa
Africa|hCoV-19/Gambia/NPHL-2524/2020|EPI ISL 561268|B.1.1|Gambia|2020-07-24	Africa|hCoV-19/Nigeria/EK254-CV60/2020|EPI ISL 487096|B.1.1|Nigeria|2020-05-19	0.0002762615	Africa
Africa|hCoV-19/Gambia/NPHL-2529/2020|EPI ISL 561269|B.1.1.293|Gambia|2020-07-21	Africa|hCoV-19/Nigeria/EK254-CV60/2020|EPI ISL 487096|B.1.1|Nigeria|2020-05-19	0.0002126175	Africa
Africa|hCoV-19/Gambia/NPHL-253/2020|EPI ISL 561270|B.1.1.293|Gambia|2020	Africa|hCoV-19/Nigeria/EK254-CV60/2020|EPI ISL 487096|B.1.1|Nigeria|2020-05-19	0.0002417048	Africa
Africa|hCoV-19/Gambia/NPHL-2537/2020|EPI ISL 561271|B.1.1|Gambia|2020	Africa|hCoV-19/Nigeria/EK254-CV60/2020|EPI ISL 487096|B.1.1|Nigeria|2020-05-19	0.0003508863	Africa
Africa|hCoV-19/Gambia/NPHL-2538/2020|EPI ISL 561272|B.1.5.12|Gambia|2020-07-21	Africa|hCoV-19/Nigeria/EK254-CV60/2020|EPI ISL 487096|B.1.1|Nigeria|2020-05-19	0.0004253511	Africa
Africa|hCoV-19/Gambia/NPHL-2550/2020|EPI ISL 561274|B.1.292|Gambia|2020-07-21	Africa|hCoV-19/Nigeria/EK254-CV60/2020|EPI ISL 487096|B.1.1|Nigeria|2020-05-19	0.0003544428	Africa
Africa|hCoV-19/Gambia/NPHL-2554/2020|EPI ISL 561275|B.1.5.12|Gambia|2020	Africa|hCoV-19/Nigeria/EK254-CV60/2020|EPI ISL 487096|B.1.1|Nigeria|2020-05-19	0.0003544604	Africa
Africa|hCoV-19/Gambia/NPHL-2555/2020|EPI ISL 561276|B.1.1|Gambia|2020-07-21	Africa|hCoV-19/Nigeria/EK254-CV60/2020|EPI ISL 487096|B.1.1|Nigeria|2020-05-19	0.0002865129	Africa
Africa|hCoV-19/Gambia/NPHL-256/2020|EPI ISL 561277|B.1.1.293|Gambia|2020	Africa|hCoV-19/Nigeria/EK254-CV60/2020|EPI ISL 487096|B.1.1|Nigeria|2020-05-19	0.0001381146	Africa
Africa|hCoV-19/Gambia/NPHL-2560/2020|EPI ISL 561278|B.1.1|Gambia|2020	Africa|hCoV-19/Nigeria/EK254-CV60/2020|EPI ISL 487096|B.1.1|Nigeria|2020-05-19	0.0003189612	Africa
Africa|hCoV-19/Gambia/NPHL-2567/2020|EPI ISL 561279|B.1|Gambia|2020	Africa|hCoV-19/Nigeria/EK254-CV60/2020|EPI ISL 487096|B.1.1|Nigeria|2020-05-19	0.0005873052	Africa
Africa|hCoV-19/Gambia/NPHL-2573/2020|EPI ISL 561280|B.1.1.293|Gambia|2020	Africa|hCoV-19/Nigeria/EK254-CV60/2020|EPI ISL 487096|B.1.1|Nigeria|2020-05-19	0.0002126476	Africa
Africa|hCoV-19/Gambia/NPHL-2586/2020|EPI ISL 561281|B.1.5.12|Gambia|2020-07-23	Africa|hCoV-19/Nigeria/EK254-CV60/2020|EPI ISL 487096|B.1.1|Nigeria|2020-05-19	0.0003580773	Africa
Africa|hCoV-19/Gambia/NPHL-2588/2020|EPI ISL 561282|B.1.1|Gambia|2020	Africa|hCoV-19/Nigeria/EK254-CV60/2020|EPI ISL 487096|B.1.1|Nigeria|2020-05-19	0.0003453295	Africa
Africa|hCoV-19/Gambia/NPHL-2615/2020|EPI ISL 561283|B.1.1.293|Gambia|2020-08-18	Africa|hCoV-19/Nigeria/EK254-CV60/2020|EPI ISL 487096|B.1.1|Nigeria|2020-05-19	0.0002417046	Africa
Africa|hCoV-19/Gambia/NPHL-2626/2020|EPI ISL 561284|B.1.1.293|Gambia|2020	Africa|hCoV-19/Nigeria/EK254-CV60/2020|EPI ISL 487096|B.1.1|Nigeria|2020-05-19	0.0002417405	Africa
Africa|hCoV-19/Gambia/NPHL-2640/2020|EPI ISL 561285|B.1.5.12|Gambia|2020-06-17	Africa|hCoV-19/Nigeria/EK254-CV60/2020|EPI ISL 487096|B.1.1|Nigeria|2020-05-19	0.0003453461	Africa
Africa|hCoV-19/Gambia/NPHL-266/2020|EPI ISL 561286|B.1.5.12|Gambia|2020	Africa|hCoV-19/Nigeria/EK254-CV60/2020|EPI ISL 487096|B.1.1|Nigeria|2020-05-19	0.0004253751	Africa
Africa|hCoV-19/Gambia/NPHL-2706/2020|EPI ISL 561287|B.1.292|Gambia|2020	Africa|hCoV-19/Nigeria/EK254-CV60/2020|EPI ISL 487096|B.1.1|Nigeria|2020-05-19	0.0004144225	Africa
Africa|hCoV-19/Gambia/NPHL-2712/2020|EPI ISL 561288|B.1.5.12|Gambia|2020-08-03	Africa|hCoV-19/Nigeria/EK254-CV60/2020|EPI ISL 487096|B.1.1|Nigeria|2020-05-19	0.0004490196	Africa
Africa|hCoV-19/Gambia/NPHL-2727/2020|EPI ISL 561289|B.1.5.12|Gambia|2020-08-04	Africa|hCoV-19/Nigeria/EK254-CV60/2020|EPI ISL 487096|B.1.1|Nigeria|2020-05-19	0.0004489995	Africa
Africa|hCoV-19/Gambia/NPHL-2729/2020|EPI ISL 561290|B.1.1|Gambia|2020-07-23	Africa|hCoV-19/Nigeria/EK254-CV60/2020|EPI ISL 487096|B.1.1|Nigeria|2020-05-19	0.0003107899	Africa
Africa|hCoV-19/Gambia/NPHL-2736/2020|EPI ISL 561291|B.1.1.242|Gambia|2020-07-25	Africa|hCoV-19/Nigeria/EK254-CV60/2020|EPI ISL 487096|B.1.1|Nigeria|2020-05-19	0.0003107835	Africa
Africa|hCoV-19/Gambia/NPHL-2759/2020|EPI ISL 561292|B.1.5.12|Gambia|2020-08-07	Africa|hCoV-19/Nigeria/EK254-CV60/2020|EPI ISL 487096|B.1.1|Nigeria|2020-05-19	0.0004144897	Africa
Africa|hCoV-19/Gambia/NPHL-2762/2020|EPI ISL 561293|B.1.5.12|Gambia|2020-07-25	Africa|hCoV-19/Nigeria/EK254-CV60/2020|EPI ISL 487096|B.1.1|Nigeria|2020-05-19	0.0004835578	Africa
Africa|hCoV-19/Gambia/NPHL-2767/2020|EPI ISL 561294|B.1.1.293|Gambia|2020-07-25	Africa|hCoV-19/Nigeria/EK254-CV60/2020|EPI ISL 487096|B.1.1|Nigeria|2020-05-19	0.0002762463	Africa
Africa|hCoV-19/Gambia/NPHL-2768/2020|EPI ISL 561295|B.1.1.293|Gambia|2020-07-27	Africa|hCoV-19/Nigeria/EK254-CV60/2020|EPI ISL 487096|B.1.1|Nigeria|2020-05-19	0.0002071711	Africa
Africa|hCoV-19/Gambia/NPHL-277/2020|EPI ISL 561296|B.1.5.12|Gambia|2020	Africa|hCoV-19/Nigeria/EK254-CV60/2020|EPI ISL 487096|B.1.1|Nigeria|2020-05-19	0.0004490104	Africa
Africa|hCoV-19/Gambia/NPHL-2785/2020|EPI ISL 561297|B.1.1.242|Gambia|2020-07-27	Africa|hCoV-19/Nigeria/EK254-CV60/2020|EPI ISL 487096|B.1.1|Nigeria|2020-05-19	0.0002762339	Africa
Africa|hCoV-19/Gambia/NPHL-2790/2020|EPI ISL 561298|B.1.1.293|Gambia|2020	Africa|hCoV-19/Nigeria/EK254-CV60/2020|EPI ISL 487096|B.1.1|Nigeria|2020-05-19	0.0002762519	Africa
Africa|hCoV-19/Gambia/NPHL-2825/2020|EPI ISL 561299|B.1.5.12|Gambia|2020	Africa|hCoV-19/Nigeria/EK254-CV60/2020|EPI ISL 487096|B.1.1|Nigeria|2020-05-19	0.0004144138	Africa
Africa|hCoV-19/Gambia/NPHL-287/2020|EPI ISL 561300|B.1.1.293|Gambia|2020	Africa|hCoV-19/Nigeria/EK254-CV60/2020|EPI ISL 487096|B.1.1|Nigeria|2020-05-19	0.0002417179	Africa
Africa|hCoV-19/Gambia/NPHL-2889/2020|EPI ISL 561301|B.1.5.12|Gambia|2020	Africa|hCoV-19/Nigeria/EK254-CV60/2020|EPI ISL 487096|B.1.1|Nigeria|2020-05-19	0.0004924517	Africa
Africa|hCoV-19/Gambia/NPHL-2892/2020|EPI ISL 561302|B.1.5.12|Gambia|2020-09-07	Africa|hCoV-19/Nigeria/EK254-CV60/2020|EPI ISL 487096|B.1.1|Nigeria|2020-05-19	0.0004924517	Africa
Africa|hCoV-19/Gambia/NPHL-290/2020|EPI ISL 561303|B.1.1.293|Gambia|2020	Africa|hCoV-19/Nigeria/EK254-CV60/2020|EPI ISL 487096|B.1.1|Nigeria|2020-05-19	0.0002071710	Africa
Africa|hCoV-19/Gambia/NPHL-2909/2020|EPI ISL 561304|B.1.1.293|Gambia|2020-07-26	Africa|hCoV-19/Nigeria/EK254-CV60/2020|EPI ISL 487096|B.1.1|Nigeria|2020-05-19	0.0002417154	Africa
Africa|hCoV-19/Gambia/NPHL-2984/2020|EPI ISL 561307|B.1.1.293|Gambia|2020	Africa|hCoV-19/Nigeria/EK254-CV60/2020|EPI ISL 487096|B.1.1|Nigeria|2020-05-19	0.0002762643	Africa
Africa|hCoV-19/Gambia/NPHL-299/2020|EPI ISL 561308|B.1.1.293|Gambia|2020	Africa|hCoV-19/Nigeria/EK254-CV60/2020|EPI ISL 487096|B.1.1|Nigeria|2020-05-19	0.0002417096	Africa
Africa|hCoV-19/Gambia/NPHL-3047/2020|EPI ISL 561309|B.1.5.12|Gambia|2020-07-28	Africa|hCoV-19/Nigeria/EK254-CV60/2020|EPI ISL 487096|B.1.1|Nigeria|2020-05-19	0.0004883299	Africa
Africa|hCoV-19/Gambia/NPHL-3055/2020|EPI ISL 561310|B.1.5.12|Gambia|2020-07-17	Africa|hCoV-19/Nigeria/EK254-CV60/2020|EPI ISL 487096|B.1.1|Nigeria|2020-05-19	0.0004835575	Africa
Africa|hCoV-19/Gambia/NPHL-3062/2020|EPI ISL 561311|B.1.5.12|Gambia|2020	Africa|hCoV-19/Nigeria/EK254-CV60/2020|EPI ISL 487096|B.1.1|Nigeria|2020-05-19	0.0004883299	Africa
Africa|hCoV-19/Gambia/NPHL-3079/2020|EPI ISL 561312|B.1.5.12|Gambia|2020-07-27	Africa|hCoV-19/Nigeria/EK254-CV60/2020|EPI ISL 487096|B.1.1|Nigeria|2020-05-19	0.0004924517	Africa
Africa|hCoV-19/Gambia/NPHL-3206/2020|EPI ISL 561313|B.1.1.293|Gambia|2020	Africa|hCoV-19/Nigeria/EK254-CV60/2020|EPI ISL 487096|B.1.1|Nigeria|2020-05-19	0.0003107972	Africa
Africa|hCoV-19/Gambia/NPHL-3254/2020|EPI ISL 561315|B.1.5.12|Gambia|2020-07-28	Africa|hCoV-19/Nigeria/EK254-CV60/2020|EPI ISL 487096|B.1.1|Nigeria|2020-05-19	0.0004875992	Africa
Africa|hCoV-19/Gambia/NPHL-3281/2020|EPI ISL 561316|B.1.1|Gambia|2020-07-28	Africa|hCoV-19/Nigeria/EK254-CV60/2020|EPI ISL 487096|B.1.1|Nigeria|2020-05-19	0.0003928836	Africa
Africa|hCoV-19/Gambia/NPHL-483B/2020|EPI ISL 561318|B.1.1|Gambia|2020	Africa|hCoV-19/Nigeria/EK254-CV60/2020|EPI ISL 487096|B.1.1|Nigeria|2020-05-19	0.0003930493	Africa
Africa|hCoV-19/Gambia/NPHL-704/2020|EPI ISL 561320|B.1.1.293|Gambia|2020	Africa|hCoV-19/Nigeria/EK254-CV60/2020|EPI ISL 487096|B.1.1|Nigeria|2020-05-19	0.0004608524	Africa
Africa|hCoV-19/Gambia/NPHL-737/2020|EPI ISL 561323|B.1.1.293|Gambia|2020	Africa|hCoV-19/Nigeria/EK254-CV60/2020|EPI ISL 487096|B.1.1|Nigeria|2020-05-19	0.0001771730	Africa
Africa|hCoV-19/Gambia/NPHL-748/2020|EPI ISL 561324|B.1.1|Gambia|2020	Africa|hCoV-19/Nigeria/EK254-CV60/2020|EPI ISL 487096|B.1.1|Nigeria|2020-05-19	0.0002762616	Africa
Africa|hCoV-19/Gambia/NPHL-758/2020|EPI ISL 561326|B.1.1.293|Gambia|2020	Africa|hCoV-19/Nigeria/EK254-CV60/2020|EPI ISL 487096|B.1.1|Nigeria|2020-05-19	0.0001770225	Africa
Africa|hCoV-19/Gambia/NPHL-760/2020|EPI ISL 561327|B.1.5|Gambia|2020	Africa|hCoV-19/Nigeria/EK254-CV60/2020|EPI ISL 487096|B.1.1|Nigeria|2020-05-19	0.0001391716	Africa
Africa|hCoV-19/Gambia/NPHL-790/2020|EPI ISL 561329|B.1.5|Gambia|2020	Africa|hCoV-19/Nigeria/EK254-CV60/2020|EPI ISL 487096|B.1.1|Nigeria|2020-05-19	0.0001052578	Africa
Africa|hCoV-19/Gambia/NPHL-923/2020|EPI ISL 561330|B.1.5.12|Gambia|2020	Africa|hCoV-19/Nigeria/EK254-CV60/2020|EPI ISL 487096|B.1.1|Nigeria|2020-05-19	0.0003798976	Africa
Africa|hCoV-19/Gambia/NPHL-930/2020|EPI ISL 561331|B.1.5|Gambia|2020	Africa|hCoV-19/Nigeria/EK254-CV60/2020|EPI ISL 487096|B.1.1|Nigeria|2020-05-19	0.0001403481	Africa
Africa|hCoV-19/Gambia/NPHL-941/2020|EPI ISL 561332|B.1.5.12|Gambia|2020	Africa|hCoV-19/Nigeria/EK254-CV60/2020|EPI ISL 487096|B.1.1|Nigeria|2020-05-19	0.0004144323	Africa
Africa|hCoV-19/Gambia/NPHL-956/2020|EPI ISL 561334|B.1.5.12|Gambia|2020	Africa|hCoV-19/Nigeria/EK254-CV60/2020|EPI ISL 487096|B.1.1|Nigeria|2020-05-19	0.0004211125	Africa
Africa|hCoV-19/Ghana/1651 S3/2020|EPI ISL 422387|A.11|Ghana|2020-03-25	Africa|hCoV-19/Nigeria/EK254-CV60/2020|EPI ISL 487096|B.1.1|Nigeria|2020-05-19	0.0005744664	Africa
Africa|hCoV-19/Ghana/1659 S14/2020|EPI ISL 422405|B.1.220|Ghana|2020-03-25	Africa|hCoV-19/Nigeria/EK254-CV60/2020|EPI ISL 487096|B.1.1|Nigeria|2020-05-19	0.0002877299	Africa
Africa|hCoV-19/Ghana/2230 S4/2020|EPI ISL 422390|B.40|Ghana|2020-03-25	Africa|hCoV-19/Nigeria/EK254-CV60/2020|EPI ISL 487096|B.1.1|Nigeria|2020-05-19	0.0004894352	Africa
Africa|hCoV-19/Ghana/2333 S5/2020|EPI ISL 422394|B.1.3|Ghana|2020-03-27	Africa|hCoV-19/Nigeria/EK254-CV60/2020|EPI ISL 487096|B.1.1|Nigeria|2020-05-19	0.0003875155	Africa
Africa|hCoV-19/Ghana/2573 S27/2020|EPI ISL 515082|A|Ghana|2020-03-29	Africa|hCoV-19/Nigeria/EK254-CV60/2020|EPI ISL 487096|B.1.1|Nigeria|2020-05-19	0.0006953768	Africa
Africa|hCoV-19/Ghana/2666 S32/2020|EPI ISL 515083|A|Ghana|2020-03-27	Africa|hCoV-19/Nigeria/EK254-CV60/2020|EPI ISL 487096|B.1.1|Nigeria|2020-05-19	0.0001056916	Africa
Africa|hCoV-19/Ghana/2709 S25/2020|EPI ISL 515084|B.1|Ghana|2020-03-28	Africa|hCoV-19/Nigeria/EK254-CV60/2020|EPI ISL 487096|B.1.1|Nigeria|2020-05-19	0.0004148706	Africa
Africa|hCoV-19/Ghana/2828 S6/2020|EPI ISL 422397|A.11|Ghana|2020-03-29	Africa|hCoV-19/Nigeria/EK254-CV60/2020|EPI ISL 487096|B.1.1|Nigeria|2020-05-19	0.0006655523	Africa
Africa|hCoV-19/Ghana/2852 S30/2020|EPI ISL 515085|B.6|Ghana|2020-03-28	Africa|hCoV-19/Nigeria/EK254-CV60/2020|EPI ISL 487096|B.1.1|Nigeria|2020-05-19	0.0001054650	Africa
Africa|hCoV-19/Ghana/2914 S8/2020|EPI ISL 422399|B.1.1|Ghana|2020-03-30	Africa|hCoV-19/Nigeria/EK254-CV60/2020|EPI ISL 487096|B.1.1|Nigeria|2020-05-19	0.0001426115	Africa
Africa|hCoV-19/Ghana/34927 S20/2020|EPI ISL 515086|A.11|Ghana|2020-05-23	Africa|hCoV-19/Nigeria/EK254-CV60/2020|EPI ISL 487096|B.1.1|Nigeria|2020-05-19	0.0005931219	Africa
Africa|hCoV-19/Ghana/34928 S21/2020|EPI ISL 515087|A.11|Ghana|2020-05-23	Africa|hCoV-19/Nigeria/EK254-CV60/2020|EPI ISL 487096|B.1.1|Nigeria|2020-05-19	0.0007001889	Africa
Africa|hCoV-19/Ghana/34980 S22/2020|EPI ISL 515088|B.1.1|Ghana|2020-05-23	Africa|hCoV-19/Nigeria/EK254-CV60/2020|EPI ISL 487096|B.1.1|Nigeria|2020-05-19	0.0001423593	Africa
Africa|hCoV-19/Ghana/34983 S40/2020|EPI ISL 515089|B.1.1|Ghana|2020-05-23	Africa|hCoV-19/Nigeria/EK254-CV60/2020|EPI ISL 487096|B.1.1|Nigeria|2020-05-19	0.0001753818	Africa
Africa|hCoV-19/Ghana/35012 S17/2020|EPI ISL 515090|B.1.1|Ghana|2020-05-23	Africa|hCoV-19/Nigeria/EK254-CV60/2020|EPI ISL 487096|B.1.1|Nigeria|2020-05-19	0.0002071783	Africa
Africa|hCoV-19/Ghana/35019 S18/2020|EPI ISL 515091|B.1.1|Ghana|2020-05-23	Africa|hCoV-19/Nigeria/EK254-CV60/2020|EPI ISL 487096|B.1.1|Nigeria|2020-05-19	0.0001060428	Africa
Africa|hCoV-19/Ghana/35183 S24/2020|EPI ISL 515092|A|Ghana|2020-05-24	Africa|hCoV-19/Nigeria/EK254-CV60/2020|EPI ISL 487096|B.1.1|Nigeria|2020-05-19	0.0001072365	Africa
Africa|hCoV-19/Ghana/35280 S41/2020|EPI ISL 515093|A|Ghana|2020-05-24	Africa|hCoV-19/Nigeria/EK254-CV60/2020|EPI ISL 487096|B.1.1|Nigeria|2020-05-19	0.0006022541	Africa
Africa|hCoV-19/Ghana/35394 S49/2020|EPI ISL 515094|B.1.1.307|Ghana|2020-05-24	Africa|hCoV-19/Nigeria/EK254-CV60/2020|EPI ISL 487096|B.1.1|Nigeria|2020-05-19	0.0001415199	Africa
Africa|hCoV-19/Ghana/35466 S19/2020|EPI ISL 515095|B.1.1|Ghana|2020-05-24	Africa|hCoV-19/Nigeria/EK254-CV60/2020|EPI ISL 487096|B.1.1|Nigeria|2020-05-19	0.0001753246	Africa
Africa|hCoV-19/Ghana/35563 S37/2020|EPI ISL 515096|A.11|Ghana|2020-05-24	Africa|hCoV-19/Nigeria/EK254-CV60/2020|EPI ISL 487096|B.1.1|Nigeria|2020-05-19	0.0007254524	Africa
Africa|hCoV-19/Ghana/36523 S23/2020|EPI ISL 515097|A|Ghana|2020-05-27	Africa|hCoV-19/Nigeria/EK254-CV60/2020|EPI ISL 487096|B.1.1|Nigeria|2020-05-19	0.0002462478	Africa
Africa|hCoV-19/Ghana/81216 S36/2020|EPI ISL 515098|A|Ghana|2020-05-20	Africa|hCoV-19/Nigeria/EK254-CV60/2020|EPI ISL 487096|B.1.1|Nigeria|2020-05-19	0.0006949246	Africa
Africa|hCoV-19/Ghana/81219 S34/2020|EPI ISL 515099|B.1.1|Ghana|2020-05-20	Africa|hCoV-19/Nigeria/EK254-CV60/2020|EPI ISL 487096|B.1.1|Nigeria|2020-05-19	0.0001052505	Africa
Africa|hCoV-19/Ghana/82879 S48/2020|EPI ISL 515100|B.1|Ghana|2020-05-20	Africa|hCoV-19/Nigeria/EK254-CV60/2020|EPI ISL 487096|B.1.1|Nigeria|2020-05-19	0.0004171404	Africa
Africa|hCoV-19/Ghana/83637 S29/2020|EPI ISL 515101|B.1.1|Ghana|2020-05-22	Africa|hCoV-19/Nigeria/EK254-CV60/2020|EPI ISL 487096|B.1.1|Nigeria|2020-05-19	0.0001387295	Africa
Africa|hCoV-19/Ghana/84049 S31/2020|EPI ISL 515102|B.1|Ghana|2020-05-25	Africa|hCoV-19/Nigeria/EK254-CV60/2020|EPI ISL 487096|B.1.1|Nigeria|2020-05-19	0.0004500591	Africa
Africa|hCoV-19/Ghana/84162 S45/2020|EPI ISL 515103|A|Ghana|2020-04-25	Africa|hCoV-19/Nigeria/EK254-CV60/2020|EPI ISL 487096|B.1.1|Nigeria|2020-05-19	0.0005668297	Africa
Africa|hCoV-19/Ghana/84182 S43/2020|EPI ISL 515104|B.1.1|Ghana|2020-05-25	Africa|hCoV-19/Nigeria/EK254-CV60/2020|EPI ISL 487096|B.1.1|Nigeria|2020-05-19	0.0002801952	Africa
Africa|hCoV-19/Ghana/84210 S44/2020|EPI ISL 515105|A|Ghana|2020-05-24	Africa|hCoV-19/Nigeria/EK254-CV60/2020|EPI ISL 487096|B.1.1|Nigeria|2020-05-19	0.0006283755	Africa
Africa|hCoV-19/Ghana/84218 S47/2020|EPI ISL 515106|A|Ghana|2020-05-25	Africa|hCoV-19/Nigeria/EK254-CV60/2020|EPI ISL 487096|B.1.1|Nigeria|2020-05-19	0.0007092179	Africa
Africa|hCoV-19/Ghana/84260 S28/2020|EPI ISL 515107|A|Ghana|2020-05-25	Africa|hCoV-19/Nigeria/EK254-CV60/2020|EPI ISL 487096|B.1.1|Nigeria|2020-05-19	0.0005927643	Africa
Africa|hCoV-19/Ghana/84279 S42/2020|EPI ISL 515108|B.1|Ghana|2020-05-25	Africa|hCoV-19/Nigeria/EK254-CV60/2020|EPI ISL 487096|B.1.1|Nigeria|2020-05-19	0.0004531019	Africa
Africa|hCoV-19/Ghana/84301 S35/2020|EPI ISL 515109|A.11|Ghana|2020-05-24	Africa|hCoV-19/Nigeria/EK254-CV60/2020|EPI ISL 487096|B.1.1|Nigeria|2020-05-19	0.0005776866	Africa
Africa|hCoV-19/Ghana/84430 S51/2020|EPI ISL 515110|B.1.1.307|Ghana|2020-05-25	Africa|hCoV-19/Nigeria/EK254-CV60/2020|EPI ISL 487096|B.1.1|Nigeria|2020-05-19	0.0001390604	Africa
Africa|hCoV-19/Ghana/84438 S50/2020|EPI ISL 515111|A|Ghana|2020-05-24	Africa|hCoV-19/Nigeria/EK254-CV60/2020|EPI ISL 487096|B.1.1|Nigeria|2020-05-19	0.0005904997	Africa
Africa|hCoV-19/Ghana/84484 S16/2020|EPI ISL 515112|B.1.1|Ghana|2020-05-25	Africa|hCoV-19/Nigeria/EK254-CV60/2020|EPI ISL 487096|B.1.1|Nigeria|2020-05-19	0.0002126424	Africa
Africa|hCoV-19/Ghana/KATH23/2020|EPI ISL 515181|A.11|Ghana|2020-03-22	Africa|hCoV-19/Nigeria/EK254-CV60/2020|EPI ISL 487096|B.1.1|Nigeria|2020-05-19	0.0005527066	Africa
Africa|hCoV-19/Ghana/TTH10/2020|EPI ISL 515182|A|Ghana|2020-03-27	Africa|hCoV-19/Nigeria/EK254-CV60/2020|EPI ISL 487096|B.1.1|Nigeria|2020-05-19	0.0005180980	Africa
Africa|hCoV-19/Ghana/TTH11/2020|EPI ISL 515183|A|Ghana|2020-03-27	Africa|hCoV-19/Nigeria/EK254-CV60/2020|EPI ISL 487096|B.1.1|Nigeria|2020-05-19	0.0005195514	Africa
Africa|hCoV-19/Ghana/TTH6/2020|EPI ISL 515248|A|Ghana|2020-03-27	Africa|hCoV-19/Nigeria/EK254-CV60/2020|EPI ISL 487096|B.1.1|Nigeria|2020-05-19	0.0005804380	Africa
Africa|hCoV-19/Kenya/C1092/2020|EPI ISL 457849|B.1.5|Kenya|2020-04-18	Africa|hCoV-19/Nigeria/EK254-CV60/2020|EPI ISL 487096|B.1.1|Nigeria|2020-05-19	0.0002515254	Africa
Africa|hCoV-19/Kenya/C1102/2020|EPI ISL 568708|B.1.5|Kenya|2020-04-19	Africa|hCoV-19/Nigeria/EK254-CV60/2020|EPI ISL 487096|B.1.1|Nigeria|2020-05-19	0.0003522881	Africa
Africa|hCoV-19/Kenya/C1162/2020|EPI ISL 457850|B.1.5|Kenya|2020-04-19	Africa|hCoV-19/Nigeria/EK254-CV60/2020|EPI ISL 487096|B.1.1|Nigeria|2020-05-19	0.0002135836	Africa
Africa|hCoV-19/Kenya/C1216/2020|EPI ISL 457854|B.1.5|Kenya|2020-04-19	Africa|hCoV-19/Nigeria/EK254-CV60/2020|EPI ISL 487096|B.1.1|Nigeria|2020-05-19	0.0002417270	Africa
Africa|hCoV-19/Kenya/C1292/2020|EPI ISL 457856|B|Kenya|2020-04-20	Africa|hCoV-19/Nigeria/EK254-CV60/2020|EPI ISL 487096|B.1.1|Nigeria|2020-05-19	0.0002466868	Africa
Africa|hCoV-19/Kenya/C1357/2020|EPI ISL 457858|B.1.5|Kenya|2020-04-20	Africa|hCoV-19/Nigeria/EK254-CV60/2020|EPI ISL 487096|B.1.1|Nigeria|2020-05-19	0.0002164652	Africa
Africa|hCoV-19/Kenya/C1422/2020|EPI ISL 457861|B.1|Kenya|2020-04-20	Africa|hCoV-19/Nigeria/EK254-CV60/2020|EPI ISL 487096|B.1.1|Nigeria|2020-05-19	0.0002537469	Africa
Africa|hCoV-19/Kenya/C1499/2020|EPI ISL 457863|B.1.5|Kenya|2020-04-20	Africa|hCoV-19/Nigeria/EK254-CV60/2020|EPI ISL 487096|B.1.1|Nigeria|2020-05-19	0.0002114166	Africa
Africa|hCoV-19/Kenya/C1646/2020|EPI ISL 457865|B.1.5|Kenya|2020-04-21	Africa|hCoV-19/Nigeria/EK254-CV60/2020|EPI ISL 487096|B.1.1|Nigeria|2020-05-19	0.0002190166	Africa
Africa|hCoV-19/Kenya/C1739/2020|EPI ISL 457866|B|Kenya|2020-04-22	Africa|hCoV-19/Nigeria/EK254-CV60/2020|EPI ISL 487096|B.1.1|Nigeria|2020-05-19	0.0002529831	Africa
Africa|hCoV-19/Kenya/C1751/2020|EPI ISL 457867|B.1.5|Kenya|2020-04-22	Africa|hCoV-19/Nigeria/EK254-CV60/2020|EPI ISL 487096|B.1.1|Nigeria|2020-05-19	0.0002071758	Africa
Africa|hCoV-19/Kenya/C21582/2020|EPI ISL 568872|B.1|Kenya|2020-06-22	Africa|hCoV-19/Nigeria/EK254-CV60/2020|EPI ISL 487096|B.1.1|Nigeria|2020-05-19	0.0004835579	Africa
Africa|hCoV-19/Kenya/C22/2020|EPI ISL 457845|B.1.5|Kenya|2020-03-17	Africa|hCoV-19/Nigeria/EK254-CV60/2020|EPI ISL 487096|B.1.1|Nigeria|2020-05-19	0.0002170599	Africa
Africa|hCoV-19/Kenya/C2439/2020|EPI ISL 457877|B.1.5|Kenya|2020-04-24	Africa|hCoV-19/Nigeria/EK254-CV60/2020|EPI ISL 487096|B.1.1|Nigeria|2020-05-19	0.0002791340	Africa
Africa|hCoV-19/Kenya/C2449/2020|EPI ISL 457878|B.1.5|Kenya|2020-04-24	Africa|hCoV-19/Nigeria/EK254-CV60/2020|EPI ISL 487096|B.1.1|Nigeria|2020-05-19	0.0002859099	Africa
Africa|hCoV-19/Kenya/C2469/2020|EPI ISL 457879|B.1.5|Kenya|2020-04-24	Africa|hCoV-19/Nigeria/EK254-CV60/2020|EPI ISL 487096|B.1.1|Nigeria|2020-05-19	0.0002103202	Africa
Africa|hCoV-19/Kenya/C253/2020|EPI ISL 457868|B.1|Kenya|2020-04-03	Africa|hCoV-19/Nigeria/EK254-CV60/2020|EPI ISL 487096|B.1.1|Nigeria|2020-05-19	0.0002417214	Africa
Africa|hCoV-19/Kenya/C256/2020|EPI ISL 568697|B.1.5|Kenya|2020-04-04	Africa|hCoV-19/Nigeria/EK254-CV60/2020|EPI ISL 487096|B.1.1|Nigeria|2020-05-19	0.0002868808	Africa
Africa|hCoV-19/Kenya/C2582/2020|EPI ISL 457883|B.1.5|Kenya|2020-04-25	Africa|hCoV-19/Nigeria/EK254-CV60/2020|EPI ISL 487096|B.1.1|Nigeria|2020-05-19	0.0002841736	Africa
Africa|hCoV-19/Kenya/C2685/2020|EPI ISL 457884|B.1.5|Kenya|2020-04-25	Africa|hCoV-19/Nigeria/EK254-CV60/2020|EPI ISL 487096|B.1.1|Nigeria|2020-05-19	0.0002767553	Africa
Africa|hCoV-19/Kenya/C2777/2020|EPI ISL 457887|B.1|Kenya|2020-04-26	Africa|hCoV-19/Nigeria/EK254-CV60/2020|EPI ISL 487096|B.1.1|Nigeria|2020-05-19	0.0002186578	Africa
Africa|hCoV-19/Kenya/C2826/2020|EPI ISL 457891|B.1.5|Kenya|2020-04-27	Africa|hCoV-19/Nigeria/EK254-CV60/2020|EPI ISL 487096|B.1.1|Nigeria|2020-05-19	0.0002093225	Africa
Africa|hCoV-19/Kenya/C2847/2020|EPI ISL 457892|B.1.5|Kenya|2020-04-27	Africa|hCoV-19/Nigeria/EK254-CV60/2020|EPI ISL 487096|B.1.1|Nigeria|2020-05-19	0.0002164883	Africa
Africa|hCoV-19/Kenya/C293/2020|EPI ISL 457871|A|Kenya|2020-04-04	Africa|hCoV-19/Nigeria/EK254-CV60/2020|EPI ISL 487096|B.1.1|Nigeria|2020-05-19	0.0005377048	Africa
Africa|hCoV-19/Kenya/C310/2020|EPI ISL 457874|B.4|Kenya|2020-04-04	Africa|hCoV-19/Nigeria/EK254-CV60/2020|EPI ISL 487096|B.1.1|Nigeria|2020-05-19	0.0007046819	Africa
Africa|hCoV-19/Kenya/C3129/2020|EPI ISL 457897|B.1.5|Kenya|2020-04-28	Africa|hCoV-19/Nigeria/EK254-CV60/2020|EPI ISL 487096|B.1.1|Nigeria|2020-05-19	0.0002430334	Africa
Africa|hCoV-19/Kenya/C314/2020|EPI ISL 457875|A|Kenya|2020-04-04	Africa|hCoV-19/Nigeria/EK254-CV60/2020|EPI ISL 487096|B.1.1|Nigeria|2020-05-19	0.0005872157	Africa
Africa|hCoV-19/Kenya/C316/2020|EPI ISL 457876|B.4|Kenya|2020-04-04	Africa|hCoV-19/Nigeria/EK254-CV60/2020|EPI ISL 487096|B.1.1|Nigeria|2020-05-19	0.0006757738	Africa
Africa|hCoV-19/Kenya/C3194/2020|EPI ISL 457901|B.1.5|Kenya|2020-04-28	Africa|hCoV-19/Nigeria/EK254-CV60/2020|EPI ISL 487096|B.1.1|Nigeria|2020-05-19	0.0002846006	Africa
Africa|hCoV-19/Kenya/C3205/2020|EPI ISL 457902|B.1.5|Kenya|2020-04-28	Africa|hCoV-19/Nigeria/EK254-CV60/2020|EPI ISL 487096|B.1.1|Nigeria|2020-05-19	0.0002116104	Africa
Africa|hCoV-19/Kenya/C3208/2020|EPI ISL 457903|B.1.5|Kenya|2020-04-28	Africa|hCoV-19/Nigeria/EK254-CV60/2020|EPI ISL 487096|B.1.1|Nigeria|2020-05-19	0.0002161687	Africa
Africa|hCoV-19/Kenya/C3381/2020|EPI ISL 568714|B.1.5|Kenya|2020-04-30	Africa|hCoV-19/Nigeria/EK254-CV60/2020|EPI ISL 487096|B.1.1|Nigeria|2020-05-19	0.0002442145	Africa
Africa|hCoV-19/Kenya/C3427/2020|EPI ISL 457906|B.1.5|Kenya|2020-04-29	Africa|hCoV-19/Nigeria/EK254-CV60/2020|EPI ISL 487096|B.1.1|Nigeria|2020-05-19	0.0002784245	Africa
Africa|hCoV-19/Kenya/C3457/2020|EPI ISL 568715|B.1|Kenya|2020-04-30	Africa|hCoV-19/Nigeria/EK254-CV60/2020|EPI ISL 487096|B.1.1|Nigeria|2020-05-19	0.0003204450	Africa
Africa|hCoV-19/Kenya/C3739/2020|EPI ISL 568717|B.1.5|Kenya|2020-05-04	Africa|hCoV-19/Nigeria/EK254-CV60/2020|EPI ISL 487096|B.1.1|Nigeria|2020-05-19	0.0002093222	Africa
Africa|hCoV-19/Kenya/C389/2020|EPI ISL 568698|B.1.5|Kenya|2020-04-07	Africa|hCoV-19/Nigeria/EK254-CV60/2020|EPI ISL 487096|B.1.1|Nigeria|2020-05-19	0.0002112308	Africa
Africa|hCoV-19/Kenya/C3980/2020|EPI ISL 568719|B.1|Kenya|2020-05-05	Africa|hCoV-19/Nigeria/EK254-CV60/2020|EPI ISL 487096|B.1.1|Nigeria|2020-05-19	0.0002459451	Africa
Africa|hCoV-19/Kenya/C4083/2020|EPI ISL 568721|B.1.5|Kenya|2020-05-05	Africa|hCoV-19/Nigeria/EK254-CV60/2020|EPI ISL 487096|B.1.1|Nigeria|2020-05-19	0.0002885736	Africa
Africa|hCoV-19/Kenya/C4195/2020|EPI ISL 568723|B.1.5|Kenya|2020-06-05	Africa|hCoV-19/Nigeria/EK254-CV60/2020|EPI ISL 487096|B.1.1|Nigeria|2020-05-19	0.0002093299	Africa
Africa|hCoV-19/Kenya/C4199/2020|EPI ISL 568724|B.1.5|Kenya|2020-05-06	Africa|hCoV-19/Nigeria/EK254-CV60/2020|EPI ISL 487096|B.1.1|Nigeria|2020-05-19	0.0002815766	Africa
Africa|hCoV-19/Kenya/C4214/2020|EPI ISL 568725|B.1|Kenya|2020-06-05	Africa|hCoV-19/Nigeria/EK254-CV60/2020|EPI ISL 487096|B.1.1|Nigeria|2020-05-19	0.0002417106	Africa
Africa|hCoV-19/Kenya/C4419/2020|EPI ISL 568727|B.1|Kenya|2020-05-07	Africa|hCoV-19/Nigeria/EK254-CV60/2020|EPI ISL 487096|B.1.1|Nigeria|2020-05-19	0.0003110918	Africa
Africa|hCoV-19/Kenya/C4420/2020|EPI ISL 568728|B.1.5|Kenya|2020-05-07	Africa|hCoV-19/Nigeria/EK254-CV60/2020|EPI ISL 487096|B.1.1|Nigeria|2020-05-19	0.0002842372	Africa
Africa|hCoV-19/Kenya/C4585/2020|EPI ISL 568730|B.1.5|Kenya|2020-05-08	Africa|hCoV-19/Nigeria/EK254-CV60/2020|EPI ISL 487096|B.1.1|Nigeria|2020-05-19	0.0002442257	Africa
Africa|hCoV-19/Kenya/C460/2020|EPI ISL 457910|B.1.5|Kenya|2020-04-08	Africa|hCoV-19/Nigeria/EK254-CV60/2020|EPI ISL 487096|B.1.1|Nigeria|2020-05-19	0.0002148144	Africa
Africa|hCoV-19/Kenya/C4691/2020|EPI ISL 568733|B.1.5|Kenya|2020-05-09	Africa|hCoV-19/Nigeria/EK254-CV60/2020|EPI ISL 487096|B.1.1|Nigeria|2020-05-19	0.0002122766	Africa
Africa|hCoV-19/Kenya/C4710/2020|EPI ISL 568735|B.1.5|Kenya|2020-05-08	Africa|hCoV-19/Nigeria/EK254-CV60/2020|EPI ISL 487096|B.1.1|Nigeria|2020-05-19	0.0003108082	Africa
Africa|hCoV-19/Kenya/C4717/2020|EPI ISL 568737|B.1.5|Kenya|2020-05-08	Africa|hCoV-19/Nigeria/EK254-CV60/2020|EPI ISL 487096|B.1.1|Nigeria|2020-05-19	0.0002187131	Africa
Africa|hCoV-19/Kenya/C4872/2020|EPI ISL 568741|B.1.5|Kenya|2020-05-08	Africa|hCoV-19/Nigeria/EK254-CV60/2020|EPI ISL 487096|B.1.1|Nigeria|2020-05-19	0.0002465301	Africa
Africa|hCoV-19/Kenya/C4895/2020|EPI ISL 568742|B.1.5|Kenya|2020-05-08	Africa|hCoV-19/Nigeria/EK254-CV60/2020|EPI ISL 487096|B.1.1|Nigeria|2020-05-19	0.0003173277	Africa
Africa|hCoV-19/Kenya/C5008/2020|EPI ISL 568744|B.1|Kenya|2020-05-08	Africa|hCoV-19/Nigeria/EK254-CV60/2020|EPI ISL 487096|B.1.1|Nigeria|2020-05-19	0.0002518216	Africa
Africa|hCoV-19/Kenya/C5011/2020|EPI ISL 568745|B.1.5|Kenya|2020-05-08	Africa|hCoV-19/Nigeria/EK254-CV60/2020|EPI ISL 487096|B.1.1|Nigeria|2020-05-19	0.0002819736	Africa
Africa|hCoV-19/Kenya/C5119/2020|EPI ISL 568750|B.1|Kenya|2020-05-09	Africa|hCoV-19/Nigeria/EK254-CV60/2020|EPI ISL 487096|B.1.1|Nigeria|2020-05-19	0.0002442427	Africa
Africa|hCoV-19/Kenya/C5177/2020|EPI ISL 568752|B.1.5|Kenya|2020-05-09	Africa|hCoV-19/Nigeria/EK254-CV60/2020|EPI ISL 487096|B.1.1|Nigeria|2020-05-19	0.0002467711	Africa
Africa|hCoV-19/Kenya/C5178/2020|EPI ISL 568753|B.1.5|Kenya|2020-05-09	Africa|hCoV-19/Nigeria/EK254-CV60/2020|EPI ISL 487096|B.1.1|Nigeria|2020-05-19	0.0002175796	Africa
Africa|hCoV-19/Kenya/C5246/2020|EPI ISL 568754|B.1.5|Kenya|2020-05-09	Africa|hCoV-19/Nigeria/EK254-CV60/2020|EPI ISL 487096|B.1.1|Nigeria|2020-05-19	0.0002445021	Africa
Africa|hCoV-19/Kenya/C5288/2020|EPI ISL 568755|B.1.5|Kenya|2020-05-10	Africa|hCoV-19/Nigeria/EK254-CV60/2020|EPI ISL 487096|B.1.1|Nigeria|2020-05-19	0.0003206600	Africa
Africa|hCoV-19/Kenya/C5289/2020|EPI ISL 568756|B.1.5|Kenya|2020-05-10	Africa|hCoV-19/Nigeria/EK254-CV60/2020|EPI ISL 487096|B.1.1|Nigeria|2020-05-19	0.0002175796	Africa
Africa|hCoV-19/Kenya/C5328/2020|EPI ISL 568760|B.1.5|Kenya|2020-05-10	Africa|hCoV-19/Nigeria/EK254-CV60/2020|EPI ISL 487096|B.1.1|Nigeria|2020-05-19	0.0002468172	Africa
Africa|hCoV-19/Kenya/C5335/2020|EPI ISL 568762|B.1.5|Kenya|2020-05-10	Africa|hCoV-19/Nigeria/EK254-CV60/2020|EPI ISL 487096|B.1.1|Nigeria|2020-05-19	0.0002470348	Africa
Africa|hCoV-19/Kenya/C5384/2020|EPI ISL 568764|B.1.5|Kenya|2020-05-10	Africa|hCoV-19/Nigeria/EK254-CV60/2020|EPI ISL 487096|B.1.1|Nigeria|2020-05-19	0.0003107974	Africa
Africa|hCoV-19/Kenya/C54/2020|EPI ISL 457847|B.1|Kenya|2020-03-24	Africa|hCoV-19/Nigeria/EK254-CV60/2020|EPI ISL 487096|B.1.1|Nigeria|2020-05-19	0.0002816628	Africa
Africa|hCoV-19/Kenya/C544/2020|EPI ISL 457911|B.1.5|Kenya|2020-04-10	Africa|hCoV-19/Nigeria/EK254-CV60/2020|EPI ISL 487096|B.1.1|Nigeria|2020-05-19	0.0002148222	Africa
Africa|hCoV-19/Kenya/C5442/2020|EPI ISL 568767|B.1.5|Kenya|2020-05-10	Africa|hCoV-19/Nigeria/EK254-CV60/2020|EPI ISL 487096|B.1.1|Nigeria|2020-05-19	0.0002791343	Africa
Africa|hCoV-19/Kenya/C569/2020|EPI ISL 568700|B.1|Kenya|2020-04-12	Africa|hCoV-19/Nigeria/EK254-CV60/2020|EPI ISL 487096|B.1.1|Nigeria|2020-05-19	0.0002512973	Africa
Africa|hCoV-19/Kenya/C5695/2020|EPI ISL 568770|B.1.5|Kenya|2020-05-11	Africa|hCoV-19/Nigeria/EK254-CV60/2020|EPI ISL 487096|B.1.1|Nigeria|2020-05-19	0.0003140397	Africa
Africa|hCoV-19/Kenya/C5701/2020|EPI ISL 568772|B.1|Kenya|2020-05-11	Africa|hCoV-19/Nigeria/EK254-CV60/2020|EPI ISL 487096|B.1.1|Nigeria|2020-05-19	0.0002442316	Africa
Africa|hCoV-19/Kenya/C571/2020|EPI ISL 568702|A|Kenya|2020-04-12	Africa|hCoV-19/Nigeria/EK254-CV60/2020|EPI ISL 487096|B.1.1|Nigeria|2020-05-19	0.0005526492	Africa
Africa|hCoV-19/Kenya/C5767/2020|EPI ISL 568773|B.1.5|Kenya|2020-05-11	Africa|hCoV-19/Nigeria/EK254-CV60/2020|EPI ISL 487096|B.1.1|Nigeria|2020-05-19	0.0003590194	Africa
Africa|hCoV-19/Kenya/C5811/2020|EPI ISL 568775|B.1.5|Kenya|2020-05-11	Africa|hCoV-19/Nigeria/EK254-CV60/2020|EPI ISL 487096|B.1.1|Nigeria|2020-05-19	0.0002442318	Africa
Africa|hCoV-19/Kenya/C5813/2020|EPI ISL 568776|B.1|Kenya|2020-05-11	Africa|hCoV-19/Nigeria/EK254-CV60/2020|EPI ISL 487096|B.1.1|Nigeria|2020-05-19	0.0002467711	Africa
Africa|hCoV-19/Kenya/C5835/2020|EPI ISL 568777|B.1.5|Kenya|2020-05-12	Africa|hCoV-19/Nigeria/EK254-CV60/2020|EPI ISL 487096|B.1.1|Nigeria|2020-05-19	0.0002817751	Africa
Africa|hCoV-19/Kenya/C587/2020|EPI ISL 457912|B.1.5|Kenya|2020-04-11	Africa|hCoV-19/Nigeria/EK254-CV60/2020|EPI ISL 487096|B.1.1|Nigeria|2020-05-19	0.0002504994	Africa
Africa|hCoV-19/Kenya/C589/2020|EPI ISL 457913|B.1.5|Kenya|2020-04-11	Africa|hCoV-19/Nigeria/EK254-CV60/2020|EPI ISL 487096|B.1.1|Nigeria|2020-05-19	0.0002112452	Africa
Africa|hCoV-19/Kenya/C5902/2020|EPI ISL 568779|B.1.5|Kenya|2020-05-12	Africa|hCoV-19/Nigeria/EK254-CV60/2020|EPI ISL 487096|B.1.1|Nigeria|2020-05-19	0.0002136827	Africa
Africa|hCoV-19/Kenya/C5911/2020|EPI ISL 568780|B.1.5|Kenya|2020-05-12	Africa|hCoV-19/Nigeria/EK254-CV60/2020|EPI ISL 487096|B.1.1|Nigeria|2020-05-19	0.0002488561	Africa
Africa|hCoV-19/Kenya/C5914/2020|EPI ISL 568782|B.1.5|Kenya|2020-05-12	Africa|hCoV-19/Nigeria/EK254-CV60/2020|EPI ISL 487096|B.1.1|Nigeria|2020-05-19	0.0002794075	Africa
Africa|hCoV-19/Kenya/C6186/2020|EPI ISL 568787|B.1.5|Kenya|2020-05-13	Africa|hCoV-19/Nigeria/EK254-CV60/2020|EPI ISL 487096|B.1.1|Nigeria|2020-05-19	0.0002820698	Africa
Africa|hCoV-19/Kenya/C6255/2020|EPI ISL 568790|B.1.1.33|Kenya|2020-05-13	Africa|hCoV-19/Nigeria/EK254-CV60/2020|EPI ISL 487096|B.1.1|Nigeria|2020-05-19	0.0003142325	Africa
Africa|hCoV-19/Kenya/C6298/2020|EPI ISL 568792|B.1|Kenya|2020-05-13	Africa|hCoV-19/Nigeria/EK254-CV60/2020|EPI ISL 487096|B.1.1|Nigeria|2020-05-19	0.0002511504	Africa
Africa|hCoV-19/Kenya/C6369/2020|EPI ISL 568794|B.1|Kenya|2020-05-14	Africa|hCoV-19/Nigeria/EK254-CV60/2020|EPI ISL 487096|B.1.1|Nigeria|2020-05-19	0.0003224738	Africa
Africa|hCoV-19/Kenya/C6380/2020|EPI ISL 568798|B.1.5|Kenya|2020-05-15	Africa|hCoV-19/Nigeria/EK254-CV60/2020|EPI ISL 487096|B.1.1|Nigeria|2020-05-19	0.0002154627	Africa
Africa|hCoV-19/Kenya/C6384/2020|EPI ISL 568799|B.1|Kenya|2020-05-14	Africa|hCoV-19/Nigeria/EK254-CV60/2020|EPI ISL 487096|B.1.1|Nigeria|2020-05-19	0.0002466781	Africa
Africa|hCoV-19/Kenya/C639/2020|EPI ISL 568703|B|Kenya|2020-04-14	Africa|hCoV-19/Nigeria/EK254-CV60/2020|EPI ISL 487096|B.1.1|Nigeria|2020-05-19	0.0003591938	Africa
Africa|hCoV-19/Kenya/C6518/2020|EPI ISL 568803|B.1.5|Kenya|2020-05-14	Africa|hCoV-19/Nigeria/EK254-CV60/2020|EPI ISL 487096|B.1.1|Nigeria|2020-05-19	0.0003253518	Africa
Africa|hCoV-19/Kenya/C6524/2020|EPI ISL 568805|A|Kenya|2020-05-14	Africa|hCoV-19/Nigeria/EK254-CV60/2020|EPI ISL 487096|B.1.1|Nigeria|2020-05-19	0.0005676511	Africa
Africa|hCoV-19/Kenya/C656/2020|EPI ISL 457915|B.1.5|Kenya|2020-04-13	Africa|hCoV-19/Nigeria/EK254-CV60/2020|EPI ISL 487096|B.1.1|Nigeria|2020-05-19	0.0002762722	Africa
Africa|hCoV-19/Kenya/C6564/2020|EPI ISL 568806|B.1.5|Kenya|2020-05-14	Africa|hCoV-19/Nigeria/EK254-CV60/2020|EPI ISL 487096|B.1.1|Nigeria|2020-05-19	0.0003267607	Africa
Africa|hCoV-19/Kenya/C6878/2020|EPI ISL 568813|B.1.1|Kenya|2020-05-15	Africa|hCoV-19/Nigeria/EK254-CV60/2020|EPI ISL 487096|B.1.1|Nigeria|2020-05-19	0.0001100322	Africa
Africa|hCoV-19/Kenya/C6914/2020|EPI ISL 568817|B.1|Kenya|2020-05-15	Africa|hCoV-19/Nigeria/EK254-CV60/2020|EPI ISL 487096|B.1.1|Nigeria|2020-05-19	0.0003592893	Africa
Africa|hCoV-19/Kenya/C7081/2020|EPI ISL 568824|B.1.5|Kenya|2020-05-16	Africa|hCoV-19/Nigeria/EK254-CV60/2020|EPI ISL 487096|B.1.1|Nigeria|2020-05-19	0.0002562009	Africa
Africa|hCoV-19/Kenya/C713/2020|EPI ISL 457920|B.1.5|Kenya|2020-04-14	Africa|hCoV-19/Nigeria/EK254-CV60/2020|EPI ISL 487096|B.1.1|Nigeria|2020-05-19	0.0002417211	Africa
Africa|hCoV-19/Kenya/C7579/2020|EPI ISL 568842|A|Kenya|2020-05-16	Africa|hCoV-19/Nigeria/EK254-CV60/2020|EPI ISL 487096|B.1.1|Nigeria|2020-05-19	0.0006048182	Africa
Africa|hCoV-19/Kenya/C7605/2020|EPI ISL 568847|A|Kenya|2020-05-16	Africa|hCoV-19/Nigeria/EK254-CV60/2020|EPI ISL 487096|B.1.1|Nigeria|2020-05-19	0.0005930739	Africa
Africa|hCoV-19/Kenya/C787/2020|EPI ISL 457921|B.1.5|Kenya|2020-04-15	Africa|hCoV-19/Nigeria/EK254-CV60/2020|EPI ISL 487096|B.1.1|Nigeria|2020-05-19	0.0002071761	Africa
Africa|hCoV-19/Kenya/C7949/2020|EPI ISL 568852|B.1|Kenya|2020-05-18	Africa|hCoV-19/Nigeria/EK254-CV60/2020|EPI ISL 487096|B.1.1|Nigeria|2020-05-19	0.0003596581	Africa
Africa|hCoV-19/Kenya/C815/2020|EPI ISL 568706|B.1|Kenya|2020-04-16	Africa|hCoV-19/Nigeria/EK254-CV60/2020|EPI ISL 487096|B.1.1|Nigeria|2020-05-19	0.0002874519	Africa
Africa|hCoV-19/Kenya/C8240/2020|EPI ISL 568855|B.1.5|Kenya|2020-05-19	Africa|hCoV-19/Nigeria/EK254-CV60/2020|EPI ISL 487096|B.1.1|Nigeria|2020-05-19	0.0002891773	Africa
Africa|hCoV-19/Kenya/C926/2020|EPI ISL 457928|B.1.5|Kenya|2020-04-17	Africa|hCoV-19/Nigeria/EK254-CV60/2020|EPI ISL 487096|B.1.1|Nigeria|2020-05-19	0.0002431820	Africa
Africa|hCoV-19/Kenya/D5/2020|EPI ISL 457999|B.1|Kenya|2020-05-22	Africa|hCoV-19/Nigeria/EK254-CV60/2020|EPI ISL 487096|B.1.1|Nigeria|2020-05-19	0.0004943998	Africa
Africa|hCoV-19/Kenya/D6/2020|EPI ISL 458000|B.40|Kenya|2020-03-17	Africa|hCoV-19/Nigeria/EK254-CV60/2020|EPI ISL 487096|B.1.1|Nigeria|2020-05-19	0.0006242272	Africa
Africa|hCoV-19/Kenya/NIC 059/2020|EPI ISL 457827|B.40|Kenya|2020-03	Africa|hCoV-19/Nigeria/EK254-CV60/2020|EPI ISL 487096|B.1.1|Nigeria|2020-05-19	0.0005583492	Africa
Africa|hCoV-19/Kenya/NIC 084/2020|EPI ISL 457828|B|Kenya|2020-03	Africa|hCoV-19/Nigeria/EK254-CV60/2020|EPI ISL 487096|B.1.1|Nigeria|2020-05-19	0.0005181087	Africa
Africa|hCoV-19/Kenya/NIC 087/2020|EPI ISL 457829|B.1.1.20|Kenya|2020-03	Africa|hCoV-19/Nigeria/EK254-CV60/2020|EPI ISL 487096|B.1.1|Nigeria|2020-05-19	0.0001391846	Africa
Africa|hCoV-19/Kenya/NIC 089/2020|EPI ISL 457830|B.1.1.20|Kenya|2020-03	Africa|hCoV-19/Nigeria/EK254-CV60/2020|EPI ISL 487096|B.1.1|Nigeria|2020-05-19	0.0001449694	Africa
Africa|hCoV-19/Kenya/NIC 168/2020|EPI ISL 457832|B.1.255|Kenya|2020-03	Africa|hCoV-19/Nigeria/EK254-CV60/2020|EPI ISL 487096|B.1.1|Nigeria|2020-05-19	0.0002846819	Africa
Africa|hCoV-19/Kenya/NIC 187/2020|EPI ISL 457833|B.1.5|Kenya|2020-03-20	Africa|hCoV-19/Nigeria/EK254-CV60/2020|EPI ISL 487096|B.1.1|Nigeria|2020-05-19	0.0002762530	Africa
Africa|hCoV-19/Kenya/NIC 196/2020|EPI ISL 457834|B.1.1|Kenya|2020-03-21	Africa|hCoV-19/Nigeria/EK254-CV60/2020|EPI ISL 487096|B.1.1|Nigeria|2020-05-19	0.0001083949	Africa
Africa|hCoV-19/Kenya/NIC 248/2020|EPI ISL 457836|B.40|Kenya|2020-03-23	Africa|hCoV-19/Nigeria/EK254-CV60/2020|EPI ISL 487096|B.1.1|Nigeria|2020-05-19	0.0004930595	Africa
Africa|hCoV-19/Kenya/NIC 266/2020|EPI ISL 457838|B.6|Kenya|2020-03-24	Africa|hCoV-19/Nigeria/EK254-CV60/2020|EPI ISL 487096|B.1.1|Nigeria|2020-05-19	0.0005624227	Africa
Africa|hCoV-19/Kenya/NIC 492/2020|EPI ISL 457840|B.1.5|Kenya|2020-03	Africa|hCoV-19/Nigeria/EK254-CV60/2020|EPI ISL 487096|B.1.1|Nigeria|2020-05-19	0.0002152076	Africa
Africa|hCoV-19/Kenya/NIC 512/2020|EPI ISL 457841|B.1.5|Kenya|2020-03	Africa|hCoV-19/Nigeria/EK254-CV60/2020|EPI ISL 487096|B.1.1|Nigeria|2020-05-19	0.0002150457	Africa
Africa|hCoV-19/Kenya/NIC 569/2020|EPI ISL 457843|B.1.1|Kenya|2020-03-29	Africa|hCoV-19/Nigeria/EK254-CV60/2020|EPI ISL 487096|B.1.1|Nigeria|2020-05-19	0.0001381037	Africa
Africa|hCoV-19/Kenya/NIC 593/2020|EPI ISL 457844|B.1.1.316|Kenya|2020-03-29	Africa|hCoV-19/Nigeria/EK254-CV60/2020|EPI ISL 487096|B.1.1|Nigeria|2020-05-19	0.0001422530	Africa
Africa|hCoV-19/Kenya/S052/2020|EPI ISL 457932|B.4|Kenya|2020-03-14	Africa|hCoV-19/Nigeria/EK254-CV60/2020|EPI ISL 487096|B.1.1|Nigeria|2020-05-19	0.0006739053	Africa
Africa|hCoV-19/Kenya/S109/2020|EPI ISL 457933|B.4|Kenya|2020-03-23	Africa|hCoV-19/Nigeria/EK254-CV60/2020|EPI ISL 487096|B.1.1|Nigeria|2020-05-19	0.0006437737	Africa
Africa|hCoV-19/Kenya/S299/2020|EPI ISL 457934|B.1.1.1|Kenya|2020-03-29	Africa|hCoV-19/Nigeria/EK254-CV60/2020|EPI ISL 487096|B.1.1|Nigeria|2020-05-19	0.0002815932	Africa
Africa|hCoV-19/Madagascar/IP-01650/2020|EPI ISL 508862|B.1|Madagascar|2020-03-20	Africa|hCoV-19/Nigeria/EK254-CV60/2020|EPI ISL 487096|B.1.1|Nigeria|2020-05-19	0.0003107976	Africa
Africa|hCoV-19/Madagascar/IP-01861/2020|EPI ISL 508863|B.1|Madagascar|2020-03-22	Africa|hCoV-19/Nigeria/EK254-CV60/2020|EPI ISL 487096|B.1.1|Nigeria|2020-05-19	0.0003107974	Africa
Africa|hCoV-19/Mali/M002593/2020|EPI ISL 487446|A|Mali|2020-04-06	Africa|hCoV-19/Nigeria/EK254-CV60/2020|EPI ISL 487096|B.1.1|Nigeria|2020-05-19	0.0005872021	Africa
Africa|hCoV-19/Mali/M002615/2020|EPI ISL 487447|A|Mali|2020-04-06	Africa|hCoV-19/Nigeria/EK254-CV60/2020|EPI ISL 487096|B.1.1|Nigeria|2020-05-19	0.0005527066	Africa
Africa|hCoV-19/Mali/M002616/2020|EPI ISL 487448|A|Mali|2020-04-06	Africa|hCoV-19/Nigeria/EK254-CV60/2020|EPI ISL 487096|B.1.1|Nigeria|2020-05-19	0.0005190428	Africa
Africa|hCoV-19/Mali/M002618/2020|EPI ISL 487449|A|Mali|2020-04-06	Africa|hCoV-19/Nigeria/EK254-CV60/2020|EPI ISL 487096|B.1.1|Nigeria|2020-05-19	0.0005872045	Africa
Africa|hCoV-19/Mali/M002644/2020|EPI ISL 487450|A|Mali|2020-04-08	Africa|hCoV-19/Nigeria/EK254-CV60/2020|EPI ISL 487096|B.1.1|Nigeria|2020-05-19	0.0005872306	Africa
Africa|hCoV-19/Mali/M002659/2020|EPI ISL 487451|A|Mali|2020-04-09	Africa|hCoV-19/Nigeria/EK254-CV60/2020|EPI ISL 487096|B.1.1|Nigeria|2020-05-19	0.0005526494	Africa
Africa|hCoV-19/Mali/M002663/2020|EPI ISL 487452|A|Mali|2020-04-09	Africa|hCoV-19/Nigeria/EK254-CV60/2020|EPI ISL 487096|B.1.1|Nigeria|2020-05-19	0.0006563119	Africa
Africa|hCoV-19/Mali/M002667/2020|EPI ISL 487453|B.1|Mali|2020-04-10	Africa|hCoV-19/Nigeria/EK254-CV60/2020|EPI ISL 487096|B.1.1|Nigeria|2020-05-19	0.0003107974	Africa
Africa|hCoV-19/Mali/M002672/2020|EPI ISL 487454|B|Mali|2020-04-10	Africa|hCoV-19/Nigeria/EK254-CV60/2020|EPI ISL 487096|B.1.1|Nigeria|2020-05-19	0.0004836768	Africa
Africa|hCoV-19/Mali/M002673/2020|EPI ISL 487455|B.1|Mali|2020-04-10	Africa|hCoV-19/Nigeria/EK254-CV60/2020|EPI ISL 487096|B.1.1|Nigeria|2020-05-19	0.0003107911	Africa
Africa|hCoV-19/Mali/M002675/2020|EPI ISL 487456|A|Mali|2020-04-10	Africa|hCoV-19/Nigeria/EK254-CV60/2020|EPI ISL 487096|B.1.1|Nigeria|2020-05-19	0.0005526494	Africa
Africa|hCoV-19/Mali/M002698/2020|EPI ISL 487457|A|Mali|2020-04-12	Africa|hCoV-19/Nigeria/EK254-CV60/2020|EPI ISL 487096|B.1.1|Nigeria|2020-05-19	0.0005186228	Africa
Africa|hCoV-19/Mali/M002700/2020|EPI ISL 487458|B.1|Mali|2020-04-12	Africa|hCoV-19/Nigeria/EK254-CV60/2020|EPI ISL 487096|B.1.1|Nigeria|2020-05-19	0.0004508303	Africa
Africa|hCoV-19/Mali/M002703/2020|EPI ISL 487459|B.1|Mali|2020-04-12	Africa|hCoV-19/Nigeria/EK254-CV60/2020|EPI ISL 487096|B.1.1|Nigeria|2020-05-19	0.0003798714	Africa
Africa|hCoV-19/Mali/M002704/2020|EPI ISL 487460|A|Mali|2020-04-12	Africa|hCoV-19/Nigeria/EK254-CV60/2020|EPI ISL 487096|B.1.1|Nigeria|2020-05-19	0.0004835265	Africa
Africa|hCoV-19/Mali/M002707/2020|EPI ISL 487461|A|Mali|2020-04-12	Africa|hCoV-19/Nigeria/EK254-CV60/2020|EPI ISL 487096|B.1.1|Nigeria|2020-05-19	0.0006563414	Africa
Africa|hCoV-19/Mali/M002758/2020|EPI ISL 487462|B.1|Mali|2020-04-13	Africa|hCoV-19/Nigeria/EK254-CV60/2020|EPI ISL 487096|B.1.1|Nigeria|2020-05-19	0.0004144610	Africa
Africa|hCoV-19/Mali/M002823/2020|EPI ISL 487463|A|Mali|2020-04-14	Africa|hCoV-19/Nigeria/EK254-CV60/2020|EPI ISL 487096|B.1.1|Nigeria|2020-05-19	0.0005871879	Africa
Africa|hCoV-19/Mali/M002824/2020|EPI ISL 487464|B.1.3|Mali|2020-04-14	Africa|hCoV-19/Nigeria/EK254-CV60/2020|EPI ISL 487096|B.1.1|Nigeria|2020-05-19	0.0003798962	Africa
Africa|hCoV-19/Mali/M002826/2020|EPI ISL 487465|A|Mali|2020-04-14	Africa|hCoV-19/Nigeria/EK254-CV60/2020|EPI ISL 487096|B.1.1|Nigeria|2020-05-19	0.0005180981	Africa
Africa|hCoV-19/Mali/M002830/2020|EPI ISL 487466|B.1.275|Mali|2020-04-14	Africa|hCoV-19/Nigeria/EK254-CV60/2020|EPI ISL 487096|B.1.1|Nigeria|2020-05-19	0.0003799133	Africa
Africa|hCoV-19/Morocco/15N/2020|EPI ISL 458150|B.1.1|Morocco|2020-05-15	Africa|hCoV-19/Nigeria/EK254-CV60/2020|EPI ISL 487096|B.1.1|Nigeria|2020-05-19	0.0004149466	Africa
Africa|hCoV-19/Morocco/6887/2020|EPI ISL 459965|B.1.1|Morocco|2020-03-03	Africa|hCoV-19/Nigeria/EK254-CV60/2020|EPI ISL 487096|B.1.1|Nigeria|2020-05-19	0.0001035720	Africa
Africa|hCoV-19/Morocco/6888/2020|EPI ISL 459966|B.1.1|Morocco|2020-03-15	Africa|hCoV-19/Nigeria/EK254-CV60/2020|EPI ISL 487096|B.1.1|Nigeria|2020-05-19	0.0002071619	Africa
Africa|hCoV-19/Morocco/6889/2020|EPI ISL 459967|B.1.5|Morocco|2020-03-15	Africa|hCoV-19/Nigeria/EK254-CV60/2020|EPI ISL 487096|B.1.1|Nigeria|2020-05-19	0.0002090236	Africa
Africa|hCoV-19/Morocco/6890/2020|EPI ISL 459968|B.1.5|Morocco|2020-03-17	Africa|hCoV-19/Nigeria/EK254-CV60/2020|EPI ISL 487096|B.1.1|Nigeria|2020-05-19	0.0002777617	Africa
Africa|hCoV-19/Morocco/6891/2020|EPI ISL 459969|B.1.255|Morocco|2020-03-20	Africa|hCoV-19/Nigeria/EK254-CV60/2020|EPI ISL 487096|B.1.1|Nigeria|2020-05-19	0.0002791405	Africa
Africa|hCoV-19/Morocco/6892/2020|EPI ISL 459970|B.1.5|Morocco|2020-03-17	Africa|hCoV-19/Nigeria/EK254-CV60/2020|EPI ISL 487096|B.1.1|Nigeria|2020-05-19	0.0002793812	Africa
Africa|hCoV-19/Morocco/6893/2020|EPI ISL 459971|B.1.153|Morocco|2020-03-18	Africa|hCoV-19/Nigeria/EK254-CV60/2020|EPI ISL 487096|B.1.1|Nigeria|2020-05-19	0.0004554286	Africa
Africa|hCoV-19/Morocco/6894/2020|EPI ISL 459972|B.1|Morocco|2020-03-20	Africa|hCoV-19/Nigeria/EK254-CV60/2020|EPI ISL 487096|B.1.1|Nigeria|2020-05-19	0.0004144409	Africa
Africa|hCoV-19/Morocco/6895/2020|EPI ISL 459973|B.1.1|Morocco|2020-03-20	Africa|hCoV-19/Nigeria/EK254-CV60/2020|EPI ISL 487096|B.1.1|Nigeria|2020-05-19	0.0001380988	Africa
Africa|hCoV-19/Morocco/6897/2020|EPI ISL 459975|B.1.5|Morocco|2020-03-21	Africa|hCoV-19/Nigeria/EK254-CV60/2020|EPI ISL 487096|B.1.1|Nigeria|2020-05-19	0.0002762626	Africa
Africa|hCoV-19/Morocco/6898/2020|EPI ISL 459976|B.1|Morocco|2020-03-16	Africa|hCoV-19/Nigeria/EK254-CV60/2020|EPI ISL 487096|B.1.1|Nigeria|2020-05-19	0.0003453686	Africa
Africa|hCoV-19/Morocco/6899/2020|EPI ISL 459977|B.1.1|Morocco|2020-04-21	Africa|hCoV-19/Nigeria/EK254-CV60/2020|EPI ISL 487096|B.1.1|Nigeria|2020-05-19	0.0001381050	Africa
Africa|hCoV-19/Morocco/6900/2020|EPI ISL 459978|B.1.1.247|Morocco|2020-04-20	Africa|hCoV-19/Nigeria/EK254-CV60/2020|EPI ISL 487096|B.1.1|Nigeria|2020-05-19	0.0002417096	Africa
Africa|hCoV-19/Morocco/6901/2020|EPI ISL 459979|B.1|Morocco|2020-04-19	Africa|hCoV-19/Nigeria/EK254-CV60/2020|EPI ISL 487096|B.1.1|Nigeria|2020-05-19	0.0003453377	Africa
Africa|hCoV-19/Morocco/6902/2020|EPI ISL 459980|B.1.1|Morocco|2020-04-19	Africa|hCoV-19/Nigeria/EK254-CV60/2020|EPI ISL 487096|B.1.1|Nigeria|2020-05-19	0.0002762453	Africa
Africa|hCoV-19/Morocco/6903/2020|EPI ISL 459981|B.1|Morocco|2020-04-19	Africa|hCoV-19/Nigeria/EK254-CV60/2020|EPI ISL 487096|B.1.1|Nigeria|2020-05-19	0.0004835560	Africa
Africa|hCoV-19/Morocco/6904/2020|EPI ISL 459982|B.1|Morocco|2020-04-18	Africa|hCoV-19/Nigeria/EK254-CV60/2020|EPI ISL 487096|B.1.1|Nigeria|2020-05-19	0.0004490087	Africa
Africa|hCoV-19/Morocco/6905/2020|EPI ISL 459983|B.1.1|Morocco|2020-04-21	Africa|hCoV-19/Nigeria/EK254-CV60/2020|EPI ISL 487096|B.1.1|Nigeria|2020-05-19	0.0002071754	Africa
Africa|hCoV-19/Morocco/6906/2020|EPI ISL 459984|B.1.1|Morocco|2020-04-06	Africa|hCoV-19/Nigeria/EK254-CV60/2020|EPI ISL 487096|B.1.1|Nigeria|2020-05-19	0.0001035720	Africa
Africa|hCoV-19/Morocco/AZ183/2020|EPI ISL 476026|B.1.1|Morocco|2020-05-11	Africa|hCoV-19/Nigeria/EK254-CV60/2020|EPI ISL 487096|B.1.1|Nigeria|2020-05-19	0.0003107963	Africa
Africa|hCoV-19/Morocco/CA24/2020|EPI ISL 476025|B.1.1|Morocco|2020-05-02	Africa|hCoV-19/Nigeria/EK254-CV60/2020|EPI ISL 487096|B.1.1|Nigeria|2020-05-19	0.0004490117	Africa
Africa|hCoV-19/Morocco/HMIMV-Rabat102-03/2020|EPI ISL 471456|B.1|Morocco|2020-03-31	Africa|hCoV-19/Nigeria/EK254-CV60/2020|EPI ISL 487096|B.1.1|Nigeria|2020-05-19	0.0004490070	Africa
Africa|hCoV-19/Morocco/HMIMV-Rabat1025-04/2020|EPI ISL 471457|B.1|Morocco|2020-04-13	Africa|hCoV-19/Nigeria/EK254-CV60/2020|EPI ISL 487096|B.1.1|Nigeria|2020-05-19	0.0003799055	Africa
Africa|hCoV-19/Morocco/HMIMV-Rabat1429-04/2020|EPI ISL 471458|B.1|Morocco|2020-04-19	Africa|hCoV-19/Nigeria/EK254-CV60/2020|EPI ISL 487096|B.1.1|Nigeria|2020-05-19	0.0004835796	Africa
Africa|hCoV-19/Morocco/HMIMV-Rabat1435-04/2020|EPI ISL 471459|B.1|Morocco|2020-04-19	Africa|hCoV-19/Nigeria/EK254-CV60/2020|EPI ISL 487096|B.1.1|Nigeria|2020-05-19	0.0003453461	Africa
Africa|hCoV-19/Morocco/HMIMV-Rabat1462-04/2020|EPI ISL 471460|B.1|Morocco|2020-04-19	Africa|hCoV-19/Nigeria/EK254-CV60/2020|EPI ISL 487096|B.1.1|Nigeria|2020-05-19	0.0004490087	Africa
Africa|hCoV-19/Morocco/OUA677-19/2020|EPI ISL 451400|B.1.5|Morocco|2020-04-23	Africa|hCoV-19/Nigeria/EK254-CV60/2020|EPI ISL 487096|B.1.1|Nigeria|2020-05-19	0.0003453615	Africa
Africa|hCoV-19/Morocco/RA85/2020|EPI ISL 467299|B.1|Morocco|2020-05-21	Africa|hCoV-19/Nigeria/EK254-CV60/2020|EPI ISL 487096|B.1.1|Nigeria|2020-05-19	0.0008293576	Africa
Africa|hCoV-19/Morocco/RMPS-01/2020|EPI ISL 469017|B.1|Morocco|2020-04-13	Africa|hCoV-19/Nigeria/EK254-CV60/2020|EPI ISL 487096|B.1.1|Nigeria|2020-05-19	0.0003107975	Africa
Africa|hCoV-19/Morocco/RMPS-02/2020|EPI ISL 469049|B.1|Morocco|2020-03-30	Africa|hCoV-19/Nigeria/EK254-CV60/2020|EPI ISL 487096|B.1.1|Nigeria|2020-05-19	0.0003108114	Africa
Africa|hCoV-19/Morocco/RMPS-03/2020|EPI ISL 469051|B.1|Morocco|2020-04-03	Africa|hCoV-19/Nigeria/EK254-CV60/2020|EPI ISL 487096|B.1.1|Nigeria|2020-05-19	0.0004144408	Africa
Africa|hCoV-19/Morocco/RMPS-04/2020|EPI ISL 469052|B.1|Morocco|2020-03-30	Africa|hCoV-19/Nigeria/EK254-CV60/2020|EPI ISL 487096|B.1.1|Nigeria|2020-05-19	0.0003107975	Africa
Africa|hCoV-19/Morocco/RMPS-05/2020|EPI ISL 469053|B.1|Morocco|2020-03-30	Africa|hCoV-19/Nigeria/EK254-CV60/2020|EPI ISL 487096|B.1.1|Nigeria|2020-05-19	0.0002762587	Africa
Africa|hCoV-19/Morocco/RMPS-06/2020|EPI ISL 469054|B.1|Morocco|2020-04-01	Africa|hCoV-19/Nigeria/EK254-CV60/2020|EPI ISL 487096|B.1.1|Nigeria|2020-05-19	0.0003107974	Africa
Africa|hCoV-19/Morocco/RMPS-12/2020|EPI ISL 482737|B.1.1|Morocco|2020-05-08	Africa|hCoV-19/Nigeria/EK254-CV60/2020|EPI ISL 487096|B.1.1|Nigeria|2020-05-19	0.0003164302	Africa
Africa|hCoV-19/Morocco/RMPS-13/2020|EPI ISL 482738|B.1|Morocco|2020-04-10	Africa|hCoV-19/Nigeria/EK254-CV60/2020|EPI ISL 487096|B.1.1|Nigeria|2020-05-19	0.0003164348	Africa
Africa|hCoV-19/Morocco/RMPS-14/2020|EPI ISL 482739|B.1|Morocco|2020-04-22	Africa|hCoV-19/Nigeria/EK254-CV60/2020|EPI ISL 487096|B.1.1|Nigeria|2020-05-19	0.0003229051	Africa
Africa|hCoV-19/Morocco/refstage1/2020|EPI ISL 476559|B.1.5|Morocco|2020-02-27	Africa|hCoV-19/Nigeria/EK254-CV60/2020|EPI ISL 487096|B.1.1|Nigeria|2020-05-19	0.0002071761	Africa
Africa|hCoV-19/Nigeria/AB03-CV135/2020|EPI ISL 527872|B.1.5|Nigeria|2020-05-12	Africa|hCoV-19/Nigeria/EK254-CV60/2020|EPI ISL 487096|B.1.1|Nigeria|2020-05-19	0.0003487212	Africa
Africa|hCoV-19/Nigeria/ED01-CV155/2020|EPI ISL 527873|B.40|Nigeria|2020-02-21	Africa|hCoV-19/Nigeria/EK254-CV60/2020|EPI ISL 487096|B.1.1|Nigeria|2020-05-19	0.0006217972	Africa
Africa|hCoV-19/Nigeria/ED02-CV156/2020|EPI ISL 527874|B.40|Nigeria|2020-03-23	Africa|hCoV-19/Nigeria/EK254-CV60/2020|EPI ISL 487096|B.1.1|Nigeria|2020-05-19	0.0005181086	Africa
Africa|hCoV-19/Nigeria/ED03-CV157/2020|EPI ISL 527875|B.40|Nigeria|2020-03-26	Africa|hCoV-19/Nigeria/EK254-CV60/2020|EPI ISL 487096|B.1.1|Nigeria|2020-05-19	0.0006735287	Africa
Africa|hCoV-19/Nigeria/ED04-CV158/2020|EPI ISL 527876|A|Nigeria|2020-03-25	Africa|hCoV-19/Nigeria/EK254-CV60/2020|EPI ISL 487096|B.1.1|Nigeria|2020-05-19	0.0005526620	Africa
Africa|hCoV-19/Nigeria/ED06-CV159/2020|EPI ISL 527877|A|Nigeria|2020-03-25	Africa|hCoV-19/Nigeria/EK254-CV60/2020|EPI ISL 487096|B.1.1|Nigeria|2020-05-19	0.0005689504	Africa
Africa|hCoV-19/Nigeria/ED07-CV160/2020|EPI ISL 527878|B.40|Nigeria|2020-03-31	Africa|hCoV-19/Nigeria/EK254-CV60/2020|EPI ISL 487096|B.1.1|Nigeria|2020-05-19	0.0006564283	Africa
Africa|hCoV-19/Nigeria/ED1010-CV215/2020|EPI ISL 527879|B.1.1.229|Nigeria|2020-05-04	Africa|hCoV-19/Nigeria/EK254-CV60/2020|EPI ISL 487096|B.1.1|Nigeria|2020-05-19	0.0001726313	Africa
Africa|hCoV-19/Nigeria/ED18-CV161/2020|EPI ISL 527880|B.1.5|Nigeria|2020-03-25	Africa|hCoV-19/Nigeria/EK254-CV60/2020|EPI ISL 487096|B.1.1|Nigeria|2020-05-19	0.0002420055	Africa
Africa|hCoV-19/Nigeria/ED20-CV162/2020|EPI ISL 527881|B.1|Nigeria|2020-03-30	Africa|hCoV-19/Nigeria/EK254-CV60/2020|EPI ISL 487096|B.1.1|Nigeria|2020-05-19	0.0003107976	Africa
Africa|hCoV-19/Nigeria/ED25-CV163/2020|EPI ISL 527882|B.1.5|Nigeria|2020-05-09	Africa|hCoV-19/Nigeria/EK254-CV60/2020|EPI ISL 487096|B.1.1|Nigeria|2020-05-19	0.0002417105	Africa
Africa|hCoV-19/Nigeria/ED32-CV164/2020|EPI ISL 527883|B.1.5|Nigeria|2020-05-18	Africa|hCoV-19/Nigeria/EK254-CV60/2020|EPI ISL 487096|B.1.1|Nigeria|2020-05-19	0.0002437955	Africa
Africa|hCoV-19/Nigeria/ED46-CV165/2020|EPI ISL 527884|B.1.1.229|Nigeria|2020-04-24	Africa|hCoV-19/Nigeria/EK254-CV60/2020|EPI ISL 487096|B.1.1|Nigeria|2020-05-19	0.0002417057	Africa
Africa|hCoV-19/Nigeria/ED48-CV193/2020|EPI ISL 527885|B.1.5|Nigeria|2020-04-26	Africa|hCoV-19/Nigeria/EK254-CV60/2020|EPI ISL 487096|B.1.1|Nigeria|2020-05-19	0.0002114687	Africa
Africa|hCoV-19/Nigeria/EK025-CV58/2020|EPI ISL 487098|B.1.1.71|Nigeria|2020-04-19	Africa|hCoV-19/Nigeria/EK254-CV60/2020|EPI ISL 487096|B.1.1|Nigeria|2020-05-19	0.0002464599	Africa
Africa|hCoV-19/Nigeria/EK084-CV50/2020|EPI ISL 487105|B.1.1.71|Nigeria|2020-04-23	Africa|hCoV-19/Nigeria/EK254-CV60/2020|EPI ISL 487096|B.1.1|Nigeria|2020-05-19	0.0002417045	Africa
Africa|hCoV-19/Nigeria/EK220-CV54/2020|EPI ISL 487102|B.1.1|Nigeria|2020-05-14	Africa|hCoV-19/Nigeria/EK254-CV60/2020|EPI ISL 487096|B.1.1|Nigeria|2020-05-19	0.0000000000	Africa
Africa|hCoV-19/Algeria/G0638 2264/2020|EPI ISL 418241|B.1|Algeria|2020-03-02	Africa|hCoV-19/Nigeria/EK291-CV115/2020|EPI ISL 527887|B.1.1|Nigeria|2020-06-02	0.0004715054	Africa
Africa|hCoV-19/Algeria/G0640 2265/2020|EPI ISL 418242|B.1|Algeria|2020-03-08	Africa|hCoV-19/Nigeria/EK291-CV115/2020|EPI ISL 527887|B.1.1|Nigeria|2020-06-02	0.0003697365	Africa
Africa|hCoV-19/Algeria/G0860 2262/2020|EPI ISL 420037|B.1|Algeria|2020-03-02	Africa|hCoV-19/Nigeria/EK291-CV115/2020|EPI ISL 527887|B.1.1|Nigeria|2020-06-02	0.0003697365	Africa
Africa|hCoV-19/Benin/1022/2020|EPI ISL 476826|B.1|Benin|2020-03-25	Africa|hCoV-19/Nigeria/EK291-CV115/2020|EPI ISL 527887|B.1.1|Nigeria|2020-06-02	0.0003361478	Africa
Africa|hCoV-19/Benin/1092/2020|EPI ISL 476827|B.1|Benin|2020-03-27	Africa|hCoV-19/Nigeria/EK291-CV115/2020|EPI ISL 527887|B.1.1|Nigeria|2020-06-02	0.0004035278	Africa
Africa|hCoV-19/Benin/1408/2020|EPI ISL 476825|B.1.356|Benin|2020-04-04	Africa|hCoV-19/Nigeria/EK291-CV115/2020|EPI ISL 527887|B.1.1|Nigeria|2020-06-02	0.0003697614	Africa
Africa|hCoV-19/Benin/1409/2020|EPI ISL 476828|B.1|Benin|2020-04-06	Africa|hCoV-19/Nigeria/EK291-CV115/2020|EPI ISL 527887|B.1.1|Nigeria|2020-06-02	0.0004062692	Africa
Africa|hCoV-19/Benin/1950/2020|EPI ISL 476830|A|Benin|2020-04-15	Africa|hCoV-19/Nigeria/EK291-CV115/2020|EPI ISL 527887|B.1.1|Nigeria|2020-06-02	0.0005716417	Africa
Africa|hCoV-19/Benin/197/2020|EPI ISL 476822|B.1.178|Benin|2020-03-15	Africa|hCoV-19/Nigeria/EK291-CV115/2020|EPI ISL 527887|B.1.1|Nigeria|2020-06-02	0.0003361851	Africa
Africa|hCoV-19/Benin/2012/2020|EPI ISL 476831|A|Benin|2020-04-15	Africa|hCoV-19/Nigeria/EK291-CV115/2020|EPI ISL 527887|B.1.1|Nigeria|2020-06-02	0.0006051925	Africa
Africa|hCoV-19/Benin/260/2020|EPI ISL 476823|B.1.292|Benin|2020-03-17	Africa|hCoV-19/Nigeria/EK291-CV115/2020|EPI ISL 527887|B.1.1|Nigeria|2020-06-02	0.0004370170	Africa
Africa|hCoV-19/Benin/314/2020|EPI ISL 476834|B.1.5|Benin|2020-03-17	Africa|hCoV-19/Nigeria/EK291-CV115/2020|EPI ISL 527887|B.1.1|Nigeria|2020-06-02	0.0004394705	Africa
Africa|hCoV-19/Benin/461/2020|EPI ISL 476833|A|Benin|2020-03-17	Africa|hCoV-19/Nigeria/EK291-CV115/2020|EPI ISL 527887|B.1.1|Nigeria|2020-06-02	0.0005715341	Africa
Africa|hCoV-19/Benin/501/2020|EPI ISL 476824|B.1.356|Benin|2020-03-17	Africa|hCoV-19/Nigeria/EK291-CV115/2020|EPI ISL 527887|B.1.1|Nigeria|2020-06-02	0.0003697365	Africa
Africa|hCoV-19/Benin/843/2020|EPI ISL 476829|A|Benin|2020-03-19	Africa|hCoV-19/Nigeria/EK291-CV115/2020|EPI ISL 527887|B.1.1|Nigeria|2020-06-02	0.0005043424	Africa
Africa|hCoV-19/Botswana/BOT0455/2020|EPI ISL 560386|B.1|Botswana|2020-03-28	Africa|hCoV-19/Nigeria/EK291-CV115/2020|EPI ISL 527887|B.1.1|Nigeria|2020-06-02	0.0003024995	Africa
Africa|hCoV-19/Botswana/BOT2254/2020|EPI ISL 560390|B.1.1|Botswana|2020-04-08	Africa|hCoV-19/Nigeria/EK291-CV115/2020|EPI ISL 527887|B.1.1|Nigeria|2020-06-02	0.0001710360	Africa
Africa|hCoV-19/Botswana/BOT2283/2020|EPI ISL 560385|B.1|Botswana|2020-04-07	Africa|hCoV-19/Nigeria/EK291-CV115/2020|EPI ISL 527887|B.1.1|Nigeria|2020-06-02	0.0004186463	Africa
Africa|hCoV-19/Botswana/BOT2624/2020|EPI ISL 560387|B.1.1|Botswana|2020-04-05	Africa|hCoV-19/Nigeria/EK291-CV115/2020|EPI ISL 527887|B.1.1|Nigeria|2020-06-02	0.0001743940	Africa
Africa|hCoV-19/Botswana/BOT4161/2020|EPI ISL 560388|B.1.1.220|Botswana|2020-04-16	Africa|hCoV-19/Nigeria/EK291-CV115/2020|EPI ISL 527887|B.1.1|Nigeria|2020-06-02	0.0002419261	Africa
Africa|hCoV-19/DRC/04186/2020|EPI ISL 471411|A|Democratic Republic of the Congo|2020-04-25	Africa|hCoV-19/Nigeria/EK291-CV115/2020|EPI ISL 527887|B.1.1|Nigeria|2020-06-02	0.0005715342	Africa
Africa|hCoV-19/DRC/04188/2020|EPI ISL 471413|A|Democratic Republic of the Congo|2020-04-25	Africa|hCoV-19/Nigeria/EK291-CV115/2020|EPI ISL 527887|B.1.1|Nigeria|2020-06-02	0.0006587801	Africa
Africa|hCoV-19/DRC/10041/2020|EPI ISL 527543|B.1.1.275|Democratic Republic of the Congo|2020-05-22	Africa|hCoV-19/Nigeria/EK291-CV115/2020|EPI ISL 527887|B.1.1|Nigeria|2020-06-02	0.0002387278	Africa
Africa|hCoV-19/DRC/10057/2020|EPI ISL 527538|B.1.1.275|Democratic Republic of the Congo|2020-05-22	Africa|hCoV-19/Nigeria/EK291-CV115/2020|EPI ISL 527887|B.1.1|Nigeria|2020-06-02	0.0003522346	Africa
Africa|hCoV-19/DRC/10061/2020|EPI ISL 527521|B.1.1.275|Democratic Republic of the Congo|2020-05-22	Africa|hCoV-19/Nigeria/EK291-CV115/2020|EPI ISL 527887|B.1.1|Nigeria|2020-06-02	0.0002084414	Africa
Africa|hCoV-19/DRC/10070/2020|EPI ISL 527544|B.1.178|Democratic Republic of the Congo|2020-05-22	Africa|hCoV-19/Nigeria/EK291-CV115/2020|EPI ISL 527887|B.1.1|Nigeria|2020-06-02	0.0004768688	Africa
Africa|hCoV-19/DRC/10120/2020|EPI ISL 513624|B.1.1.275|Democratic Republic of the Congo|2020-05-22	Africa|hCoV-19/Nigeria/EK291-CV115/2020|EPI ISL 527887|B.1.1|Nigeria|2020-06-02	0.0002795090	Africa
Africa|hCoV-19/DRC/10127/2020|EPI ISL 513625|B.1.1.275|Democratic Republic of the Congo|2020-05-22	Africa|hCoV-19/Nigeria/EK291-CV115/2020|EPI ISL 527887|B.1.1|Nigeria|2020-06-02	0.0002758852	Africa
Africa|hCoV-19/DRC/10242/2020|EPI ISL 513626|B.1.84|Democratic Republic of the Congo|2020-05-22	Africa|hCoV-19/Nigeria/EK291-CV115/2020|EPI ISL 527887|B.1.1|Nigeria|2020-06-02	0.0003726634	Africa
Africa|hCoV-19/DRC/10251/2020|EPI ISL 513627|B.1.128|Democratic Republic of the Congo|2020-05-22	Africa|hCoV-19/Nigeria/EK291-CV115/2020|EPI ISL 527887|B.1.1|Nigeria|2020-06-02	0.0005087529	Africa
Africa|hCoV-19/DRC/10324/2020|EPI ISL 527545|B.1.214|Democratic Republic of the Congo|2020-05-22	Africa|hCoV-19/Nigeria/EK291-CV115/2020|EPI ISL 527887|B.1.1|Nigeria|2020-06-02	0.0004433411	Africa
Africa|hCoV-19/DRC/10346/2020|EPI ISL 527546|B.1.214|Democratic Republic of the Congo|2020-05-22	Africa|hCoV-19/Nigeria/EK291-CV115/2020|EPI ISL 527887|B.1.1|Nigeria|2020-06-02	0.0004479531	Africa
Africa|hCoV-19/DRC/10364/2020|EPI ISL 527498|B.1|Democratic Republic of the Congo|2020-05-22	Africa|hCoV-19/Nigeria/EK291-CV115/2020|EPI ISL 527887|B.1.1|Nigeria|2020-06-02	0.0003430769	Africa
Africa|hCoV-19/DRC/10371/2020|EPI ISL 527489|B.1.178|Democratic Republic of the Congo|2020-05-22	Africa|hCoV-19/Nigeria/EK291-CV115/2020|EPI ISL 527887|B.1.1|Nigeria|2020-06-02	0.0004776866	Africa
Africa|hCoV-19/DRC/10373/2020|EPI ISL 527495|B.1.159|Democratic Republic of the Congo|2020-05-22	Africa|hCoV-19/Nigeria/EK291-CV115/2020|EPI ISL 527887|B.1.1|Nigeria|2020-06-02	0.0004441526	Africa
Africa|hCoV-19/DRC/10374/2020|EPI ISL 527539|B.1.84|Democratic Republic of the Congo|2020-05-22	Africa|hCoV-19/Nigeria/EK291-CV115/2020|EPI ISL 527887|B.1.1|Nigeria|2020-06-02	0.0006307925	Africa
Africa|hCoV-19/DRC/10375/2020|EPI ISL 527499|B.1.84|Democratic Republic of the Congo|2020-05-22	Africa|hCoV-19/Nigeria/EK291-CV115/2020|EPI ISL 527887|B.1.1|Nigeria|2020-06-02	0.0005133611	Africa
Africa|hCoV-19/DRC/10399/2020|EPI ISL 527491|B.1.214|Democratic Republic of the Congo|2020-05-22	Africa|hCoV-19/Nigeria/EK291-CV115/2020|EPI ISL 527887|B.1.1|Nigeria|2020-06-02	0.0003412249	Africa
Africa|hCoV-19/DRC/10502/2020|EPI ISL 527547|B.1.5|Democratic Republic of the Congo|2020-05-20	Africa|hCoV-19/Nigeria/EK291-CV115/2020|EPI ISL 527887|B.1.1|Nigeria|2020-06-02	0.0002725901	Africa
Africa|hCoV-19/DRC/10506/2020|EPI ISL 527524|B.1.5|Democratic Republic of the Congo|2020-05-18	Africa|hCoV-19/Nigeria/EK291-CV115/2020|EPI ISL 527887|B.1.1|Nigeria|2020-06-02	0.0002792009	Africa
Africa|hCoV-19/DRC/10507/2020|EPI ISL 527492|B.1.5|Democratic Republic of the Congo|2020-05-18	Africa|hCoV-19/Nigeria/EK291-CV115/2020|EPI ISL 527887|B.1.1|Nigeria|2020-06-02	0.0003072596	Africa
Africa|hCoV-19/DRC/10508/2020|EPI ISL 527494|B.1.5|Democratic Republic of the Congo|2020-05-20	Africa|hCoV-19/Nigeria/EK291-CV115/2020|EPI ISL 527887|B.1.1|Nigeria|2020-06-02	0.0003056113	Africa
Africa|hCoV-19/DRC/10532/2020|EPI ISL 527532|B.1.5|Democratic Republic of the Congo|2020-05-20	Africa|hCoV-19/Nigeria/EK291-CV115/2020|EPI ISL 527887|B.1.1|Nigeria|2020-06-02	0.0002794543	Africa
Africa|hCoV-19/DRC/10533/2020|EPI ISL 527548|B.1.5|Democratic Republic of the Congo|2020-05-20	Africa|hCoV-19/Nigeria/EK291-CV115/2020|EPI ISL 527887|B.1.1|Nigeria|2020-06-02	0.0003067644	Africa
Africa|hCoV-19/DRC/10621/2020|EPI ISL 527526|B.1.214|Democratic Republic of the Congo|2020-05-23	Africa|hCoV-19/Nigeria/EK291-CV115/2020|EPI ISL 527887|B.1.1|Nigeria|2020-06-02	0.0004183212	Africa
Africa|hCoV-19/DRC/10640/2020|EPI ISL 527541|B.1|Democratic Republic of the Congo|2020-05-22	Africa|hCoV-19/Nigeria/EK291-CV115/2020|EPI ISL 527887|B.1.1|Nigeria|2020-06-02	0.0005997113	Africa
Africa|hCoV-19/DRC/10644/2020|EPI ISL 527549|B.1|Democratic Republic of the Congo|2020-05-22	Africa|hCoV-19/Nigeria/EK291-CV115/2020|EPI ISL 527887|B.1.1|Nigeria|2020-06-02	0.0005794970	Africa
Africa|hCoV-19/DRC/10728/2020|EPI ISL 513628|B.1.5|Democratic Republic of the Congo|2020-05-23	Africa|hCoV-19/Nigeria/EK291-CV115/2020|EPI ISL 527887|B.1.1|Nigeria|2020-06-02	0.0003151632	Africa
Africa|hCoV-19/DRC/10731/2020|EPI ISL 513629|B.1.1.1|Democratic Republic of the Congo|2020-05-23	Africa|hCoV-19/Nigeria/EK291-CV115/2020|EPI ISL 527887|B.1.1|Nigeria|2020-06-02	0.0002821643	Africa
Africa|hCoV-19/DRC/10733/2020|EPI ISL 513630|B.1|Democratic Republic of the Congo|2020-05-23	Africa|hCoV-19/Nigeria/EK291-CV115/2020|EPI ISL 527887|B.1.1|Nigeria|2020-06-02	0.0004392225	Africa
Africa|hCoV-19/DRC/108/2020|EPI ISL 417948|B.1.128|Democratic Republic of the Congo|2020-03-19	Africa|hCoV-19/Nigeria/EK291-CV115/2020|EPI ISL 527887|B.1.1|Nigeria|2020-06-02	0.0004038743	Africa
Africa|hCoV-19/DRC/10885/2020|EPI ISL 513631|B.1.84|Democratic Republic of the Congo|2020-05-23	Africa|hCoV-19/Nigeria/EK291-CV115/2020|EPI ISL 527887|B.1.1|Nigeria|2020-06-02	0.0004423859	Africa
Africa|hCoV-19/DRC/10902/2020|EPI ISL 527490|B.1.178|Democratic Republic of the Congo|2020-05-23	Africa|hCoV-19/Nigeria/EK291-CV115/2020|EPI ISL 527887|B.1.1|Nigeria|2020-06-02	0.0004091318	Africa
Africa|hCoV-19/DRC/10913/2020|EPI ISL 527507|B.1.84|Democratic Republic of the Congo|2020-05-24	Africa|hCoV-19/Nigeria/EK291-CV115/2020|EPI ISL 527887|B.1.1|Nigeria|2020-06-02	0.0005165226	Africa
Africa|hCoV-19/DRC/11005/2020|EPI ISL 527550|B.1.159|Democratic Republic of the Congo|2020-05-24	Africa|hCoV-19/Nigeria/EK291-CV115/2020|EPI ISL 527887|B.1.1|Nigeria|2020-06-02	0.0005455405	Africa
Africa|hCoV-19/DRC/11008/2020|EPI ISL 527503|B.1.159|Democratic Republic of the Congo|2020-05-24	Africa|hCoV-19/Nigeria/EK291-CV115/2020|EPI ISL 527887|B.1.1|Nigeria|2020-06-02	0.0004815963	Africa
Africa|hCoV-19/DRC/11022/2020|EPI ISL 527551|B.1.214|Democratic Republic of the Congo|2020-05-24	Africa|hCoV-19/Nigeria/EK291-CV115/2020|EPI ISL 527887|B.1.1|Nigeria|2020-06-02	0.0005116199	Africa
Africa|hCoV-19/DRC/11024/2020|EPI ISL 527552|B.1.149|Democratic Republic of the Congo|2020-05-24	Africa|hCoV-19/Nigeria/EK291-CV115/2020|EPI ISL 527887|B.1.1|Nigeria|2020-06-02	0.0005507049	Africa
Africa|hCoV-19/DRC/11026/2020|EPI ISL 527553|B.1.149|Democratic Republic of the Congo|2020-05-24	Africa|hCoV-19/Nigeria/EK291-CV115/2020|EPI ISL 527887|B.1.1|Nigeria|2020-06-02	0.0004091036	Africa
Africa|hCoV-19/DRC/11031/2020|EPI ISL 527554|B.1.214|Democratic Republic of the Congo|2020-05-24	Africa|hCoV-19/Nigeria/EK291-CV115/2020|EPI ISL 527887|B.1.1|Nigeria|2020-06-02	0.0004435331	Africa
Africa|hCoV-19/DRC/11041/2020|EPI ISL 527555|B.1|Democratic Republic of the Congo|2020-05-24	Africa|hCoV-19/Nigeria/EK291-CV115/2020|EPI ISL 527887|B.1.1|Nigeria|2020-06-02	0.0004092812	Africa
Africa|hCoV-19/DRC/11057/2020|EPI ISL 527528|B.1.5|Democratic Republic of the Congo|2020-05-24	Africa|hCoV-19/Nigeria/EK291-CV115/2020|EPI ISL 527887|B.1.1|Nigeria|2020-06-02	0.0003488940	Africa
Africa|hCoV-19/DRC/11078/2020|EPI ISL 527514|B.1|Democratic Republic of the Congo|2020-05-24	Africa|hCoV-19/Nigeria/EK291-CV115/2020|EPI ISL 527887|B.1.1|Nigeria|2020-06-02	0.0004489748	Africa
Africa|hCoV-19/DRC/11079/2020|EPI ISL 527500|B.1.214|Democratic Republic of the Congo|2020-05-24	Africa|hCoV-19/Nigeria/EK291-CV115/2020|EPI ISL 527887|B.1.1|Nigeria|2020-06-02	0.0003771823	Africa
Africa|hCoV-19/DRC/11093/2020|EPI ISL 527527|B.1.5|Democratic Republic of the Congo|2020-05-24	Africa|hCoV-19/Nigeria/EK291-CV115/2020|EPI ISL 527887|B.1.1|Nigeria|2020-06-02	0.0004198748	Africa
Africa|hCoV-19/DRC/11096/2020|EPI ISL 527522|B.1|Democratic Republic of the Congo|2020-05-24	Africa|hCoV-19/Nigeria/EK291-CV115/2020|EPI ISL 527887|B.1.1|Nigeria|2020-06-02	0.0003823851	Africa
Africa|hCoV-19/DRC/11114/2020|EPI ISL 527534|B.1.214|Democratic Republic of the Congo|2020-05-25	Africa|hCoV-19/Nigeria/EK291-CV115/2020|EPI ISL 527887|B.1.1|Nigeria|2020-06-02	0.0004894829	Africa
Africa|hCoV-19/DRC/11123/2020|EPI ISL 527496|B.1.84|Democratic Republic of the Congo|2020-05-24	Africa|hCoV-19/Nigeria/EK291-CV115/2020|EPI ISL 527887|B.1.1|Nigeria|2020-06-02	0.0004100041	Africa
Africa|hCoV-19/DRC/11134/2020|EPI ISL 527518|B.1.5|Democratic Republic of the Congo|2020-05-24	Africa|hCoV-19/Nigeria/EK291-CV115/2020|EPI ISL 527887|B.1.1|Nigeria|2020-06-02	0.0003119336	Africa
Africa|hCoV-19/DRC/11143/2020|EPI ISL 527556|B.1|Democratic Republic of the Congo|2020-05-24	Africa|hCoV-19/Nigeria/EK291-CV115/2020|EPI ISL 527887|B.1.1|Nigeria|2020-06-02	0.0005456073	Africa
Africa|hCoV-19/DRC/11145/2020|EPI ISL 527501|B.1.214|Democratic Republic of the Congo|2020-05-24	Africa|hCoV-19/Nigeria/EK291-CV115/2020|EPI ISL 527887|B.1.1|Nigeria|2020-06-02	0.0005147453	Africa
Africa|hCoV-19/DRC/11148/2020|EPI ISL 527525|B.1.178|Democratic Republic of the Congo|2020-05-24	Africa|hCoV-19/Nigeria/EK291-CV115/2020|EPI ISL 527887|B.1.1|Nigeria|2020-06-02	0.0005249520	Africa
Africa|hCoV-19/DRC/11157/2020|EPI ISL 527530|B.1|Democratic Republic of the Congo|2020-05-25	Africa|hCoV-19/Nigeria/EK291-CV115/2020|EPI ISL 527887|B.1.1|Nigeria|2020-06-02	0.0004870122	Africa
Africa|hCoV-19/DRC/11187/2020|EPI ISL 527523|B.1.1.275|Democratic Republic of the Congo|2020-05-23	Africa|hCoV-19/Nigeria/EK291-CV115/2020|EPI ISL 527887|B.1.1|Nigeria|2020-06-02	0.0003132690	Africa
Africa|hCoV-19/DRC/11191/2020|EPI ISL 527506|B.1.1.275|Democratic Republic of the Congo|2020-05-23	Africa|hCoV-19/Nigeria/EK291-CV115/2020|EPI ISL 527887|B.1.1|Nigeria|2020-06-02	0.0002060720	Africa
Africa|hCoV-19/DRC/11252/2020|EPI ISL 527557|B.1.1.275|Democratic Republic of the Congo|2020-05-21	Africa|hCoV-19/Nigeria/EK291-CV115/2020|EPI ISL 527887|B.1.1|Nigeria|2020-06-02	0.0003748509	Africa
Africa|hCoV-19/DRC/11260/2020|EPI ISL 527558|B.1.1.275|Democratic Republic of the Congo|2020-05-23	Africa|hCoV-19/Nigeria/EK291-CV115/2020|EPI ISL 527887|B.1.1|Nigeria|2020-06-02	0.0002386196	Africa
Africa|hCoV-19/DRC/1131/2020|EPI ISL 429255|B.1.5|Democratic Republic of the Congo|2020-04-05	Africa|hCoV-19/Nigeria/EK291-CV115/2020|EPI ISL 527887|B.1.1|Nigeria|2020-06-02	0.0003051244	Africa
Africa|hCoV-19/DRC/11310/2020|EPI ISL 527529|B.1.149|Democratic Republic of the Congo|2020-05-25	Africa|hCoV-19/Nigeria/EK291-CV115/2020|EPI ISL 527887|B.1.1|Nigeria|2020-06-02	0.0004191722	Africa
Africa|hCoV-19/DRC/11318/2020|EPI ISL 527559|B.1.149|Democratic Republic of the Congo|2020-05-25	Africa|hCoV-19/Nigeria/EK291-CV115/2020|EPI ISL 527887|B.1.1|Nigeria|2020-06-02	0.0004068943	Africa
Africa|hCoV-19/DRC/11326/2020|EPI ISL 527508|B.1|Democratic Republic of the Congo|2020-05-25	Africa|hCoV-19/Nigeria/EK291-CV115/2020|EPI ISL 527887|B.1.1|Nigeria|2020-06-02	0.0004132023	Africa
Africa|hCoV-19/DRC/11334/2020|EPI ISL 527504|B.1.178|Democratic Republic of the Congo|2020-05-25	Africa|hCoV-19/Nigeria/EK291-CV115/2020|EPI ISL 527887|B.1.1|Nigeria|2020-06-02	0.0004126142	Africa
Africa|hCoV-19/DRC/11337/2020|EPI ISL 527510|B.1.84|Democratic Republic of the Congo|2020-05-25	Africa|hCoV-19/Nigeria/EK291-CV115/2020|EPI ISL 527887|B.1.1|Nigeria|2020-06-02	0.0004827657	Africa
Africa|hCoV-19/DRC/11341/2020|EPI ISL 527509|B.1.1.275|Democratic Republic of the Congo|2020-05-25	Africa|hCoV-19/Nigeria/EK291-CV115/2020|EPI ISL 527887|B.1.1|Nigeria|2020-06-02	0.0003100245	Africa
Africa|hCoV-19/DRC/11348/2020|EPI ISL 527560|B.1.149|Democratic Republic of the Congo|2020-05-25	Africa|hCoV-19/Nigeria/EK291-CV115/2020|EPI ISL 527887|B.1.1|Nigeria|2020-06-02	0.0004072535	Africa
Africa|hCoV-19/DRC/11369/2020|EPI ISL 527537|B.1.214|Democratic Republic of the Congo|2020-05-25	Africa|hCoV-19/Nigeria/EK291-CV115/2020|EPI ISL 527887|B.1.1|Nigeria|2020-06-02	0.0004560928	Africa
Africa|hCoV-19/DRC/11376/2020|EPI ISL 527513|B.1.214|Democratic Republic of the Congo|2020-05-25	Africa|hCoV-19/Nigeria/EK291-CV115/2020|EPI ISL 527887|B.1.1|Nigeria|2020-06-02	0.0004831987	Africa
Africa|hCoV-19/DRC/11411/2020|EPI ISL 527561|B.1.5|Democratic Republic of the Congo|2020-05-25	Africa|hCoV-19/Nigeria/EK291-CV115/2020|EPI ISL 527887|B.1.1|Nigeria|2020-06-02	0.0003748727	Africa
Africa|hCoV-19/DRC/11450/2020|EPI ISL 527516|B.1.5|Democratic Republic of the Congo|2020-05-25	Africa|hCoV-19/Nigeria/EK291-CV115/2020|EPI ISL 527887|B.1.1|Nigeria|2020-06-02	0.0003150661	Africa
Africa|hCoV-19/DRC/11458/2020|EPI ISL 527497|B.1.5|Democratic Republic of the Congo|2020-05-25	Africa|hCoV-19/Nigeria/EK291-CV115/2020|EPI ISL 527887|B.1.1|Nigeria|2020-06-02	0.0004474789	Africa
Africa|hCoV-19/DRC/11460/2020|EPI ISL 527562|B.1.214|Democratic Republic of the Congo|2020-05-25	Africa|hCoV-19/Nigeria/EK291-CV115/2020|EPI ISL 527887|B.1.1|Nigeria|2020-06-02	0.0005858594	Africa
Africa|hCoV-19/DRC/11472/2020|EPI ISL 527502|B.1.214|Democratic Republic of the Congo|2020-05-25	Africa|hCoV-19/Nigeria/EK291-CV115/2020|EPI ISL 527887|B.1.1|Nigeria|2020-06-02	0.0005141920	Africa
Africa|hCoV-19/DRC/11477/2020|EPI ISL 527563|B.1.84|Democratic Republic of the Congo|2020-05-25	Africa|hCoV-19/Nigeria/EK291-CV115/2020|EPI ISL 527887|B.1.1|Nigeria|2020-06-02	0.0003404582	Africa
Africa|hCoV-19/DRC/11486/2020|EPI ISL 527564|B.1.214|Democratic Republic of the Congo|2020-05-25	Africa|hCoV-19/Nigeria/EK291-CV115/2020|EPI ISL 527887|B.1.1|Nigeria|2020-06-02	0.0005114882	Africa
Africa|hCoV-19/DRC/11487/2020|EPI ISL 527505|B.1|Democratic Republic of the Congo|2020-05-25	Africa|hCoV-19/Nigeria/EK291-CV115/2020|EPI ISL 527887|B.1.1|Nigeria|2020-06-02	0.0004478805	Africa
Africa|hCoV-19/DRC/11507/2020|EPI ISL 527512|B.1|Democratic Republic of the Congo|2020-05-25	Africa|hCoV-19/Nigeria/EK291-CV115/2020|EPI ISL 527887|B.1.1|Nigeria|2020-06-02	0.0004821433	Africa
Africa|hCoV-19/DRC/1151/2020|EPI ISL 447596|B.38|Democratic Republic of the Congo|2020-04-05	Africa|hCoV-19/Nigeria/EK291-CV115/2020|EPI ISL 527887|B.1.1|Nigeria|2020-06-02	0.0006456703	Africa
Africa|hCoV-19/DRC/11511/2020|EPI ISL 527511|B.1.214|Democratic Republic of the Congo|2020-05-25	Africa|hCoV-19/Nigeria/EK291-CV115/2020|EPI ISL 527887|B.1.1|Nigeria|2020-06-02	0.0005173542	Africa
Africa|hCoV-19/DRC/11572/2020|EPI ISL 527565|B.1.214|Democratic Republic of the Congo|2020-05-25	Africa|hCoV-19/Nigeria/EK291-CV115/2020|EPI ISL 527887|B.1.1|Nigeria|2020-06-02	0.0004086777	Africa
Africa|hCoV-19/DRC/11576/2020|EPI ISL 527517|B.1|Democratic Republic of the Congo|2020-05-25	Africa|hCoV-19/Nigeria/EK291-CV115/2020|EPI ISL 527887|B.1.1|Nigeria|2020-06-02	0.0004162109	Africa
Africa|hCoV-19/DRC/11583/2020|EPI ISL 527542|B.1|Democratic Republic of the Congo|2020-05-25	Africa|hCoV-19/Nigeria/EK291-CV115/2020|EPI ISL 527887|B.1.1|Nigeria|2020-06-02	0.0004595150	Africa
Africa|hCoV-19/DRC/11616/2020|EPI ISL 527519|B.1|Democratic Republic of the Congo|2020-05-25	Africa|hCoV-19/Nigeria/EK291-CV115/2020|EPI ISL 527887|B.1.1|Nigeria|2020-06-02	0.0003808497	Africa
Africa|hCoV-19/DRC/11623/2020|EPI ISL 527566|B.1.5|Democratic Republic of the Congo|2020-05-25	Africa|hCoV-19/Nigeria/EK291-CV115/2020|EPI ISL 527887|B.1.1|Nigeria|2020-06-02	0.0004092790	Africa
Africa|hCoV-19/DRC/11624/2020|EPI ISL 527567|B.1.149|Democratic Republic of the Congo|2020-05-25	Africa|hCoV-19/Nigeria/EK291-CV115/2020|EPI ISL 527887|B.1.1|Nigeria|2020-06-02	0.0004090817	Africa
Africa|hCoV-19/DRC/11631/2020|EPI ISL 527568|B.1.149|Democratic Republic of the Congo|2020-05-25	Africa|hCoV-19/Nigeria/EK291-CV115/2020|EPI ISL 527887|B.1.1|Nigeria|2020-06-02	0.0004095005	Africa
Africa|hCoV-19/DRC/11632/2020|EPI ISL 527493|B.1|Democratic Republic of the Congo|2020-05-25	Africa|hCoV-19/Nigeria/EK291-CV115/2020|EPI ISL 527887|B.1.1|Nigeria|2020-06-02	0.0004440072	Africa
Africa|hCoV-19/DRC/11635/2020|EPI ISL 527540|B.1.214|Democratic Republic of the Congo|2020-05-25	Africa|hCoV-19/Nigeria/EK291-CV115/2020|EPI ISL 527887|B.1.1|Nigeria|2020-06-02	0.0004572546	Africa
Africa|hCoV-19/DRC/11640/2020|EPI ISL 527535|B.1.178|Democratic Republic of the Congo|2020-05-25	Africa|hCoV-19/Nigeria/EK291-CV115/2020|EPI ISL 527887|B.1.1|Nigeria|2020-06-02	0.0005231434	Africa
Africa|hCoV-19/DRC/11643/2020|EPI ISL 527520|B.1.5|Democratic Republic of the Congo|2020-05-25	Africa|hCoV-19/Nigeria/EK291-CV115/2020|EPI ISL 527887|B.1.1|Nigeria|2020-06-02	0.0004164674	Africa
Africa|hCoV-19/DRC/11648/2020|EPI ISL 527569|B.1.6|Democratic Republic of the Congo|2020-05-25	Africa|hCoV-19/Nigeria/EK291-CV115/2020|EPI ISL 527887|B.1.1|Nigeria|2020-06-02	0.0004414955	Africa
Africa|hCoV-19/DRC/11652/2020|EPI ISL 527570|B.1.149|Democratic Republic of the Congo|2020-05-25	Africa|hCoV-19/Nigeria/EK291-CV115/2020|EPI ISL 527887|B.1.1|Nigeria|2020-06-02	0.0004089688	Africa
Africa|hCoV-19/DRC/11653/2020|EPI ISL 527533|B.1.84|Democratic Republic of the Congo|2020-05-25	Africa|hCoV-19/Nigeria/EK291-CV115/2020|EPI ISL 527887|B.1.1|Nigeria|2020-06-02	0.0003841396	Africa
Africa|hCoV-19/DRC/11676/2020|EPI ISL 527531|B.1|Democratic Republic of the Congo|2020-05-26	Africa|hCoV-19/Nigeria/EK291-CV115/2020|EPI ISL 527887|B.1.1|Nigeria|2020-06-02	0.0005963935	Africa
Africa|hCoV-19/DRC/11677/2020|EPI ISL 527515|B.1.214|Democratic Republic of the Congo|2020-05-26	Africa|hCoV-19/Nigeria/EK291-CV115/2020|EPI ISL 527887|B.1.1|Nigeria|2020-06-02	0.0004156834	Africa
Africa|hCoV-19/DRC/11732/2020|EPI ISL 527536|B.1.214|Democratic Republic of the Congo|2020-05-26	Africa|hCoV-19/Nigeria/EK291-CV115/2020|EPI ISL 527887|B.1.1|Nigeria|2020-06-02	0.0002792495	Africa
Africa|hCoV-19/DRC/11733/2020|EPI ISL 527571|B.1.149|Democratic Republic of the Congo|2020-05-26	Africa|hCoV-19/Nigeria/EK291-CV115/2020|EPI ISL 527887|B.1.1|Nigeria|2020-06-02	0.0004068715	Africa
Africa|hCoV-19/DRC/11806/2020|EPI ISL 527572|B.1.214|Democratic Republic of the Congo|2020-05-26	Africa|hCoV-19/Nigeria/EK291-CV115/2020|EPI ISL 527887|B.1.1|Nigeria|2020-06-02	0.0005112441	Africa
Africa|hCoV-19/DRC/1234/2020|EPI ISL 429258|B.1.5|Democratic Republic of the Congo|2020-04-06	Africa|hCoV-19/Nigeria/EK291-CV115/2020|EPI ISL 527887|B.1.1|Nigeria|2020-06-02	0.0003213660	Africa
Africa|hCoV-19/DRC/1249/2020|EPI ISL 429259|B.1.5|Democratic Republic of the Congo|2020-04-06	Africa|hCoV-19/Nigeria/EK291-CV115/2020|EPI ISL 527887|B.1.1|Nigeria|2020-06-02	0.0003064540	Africa
Africa|hCoV-19/DRC/1319/2020|EPI ISL 431011|B.1.128|Democratic Republic of the Congo|2020-04-07	Africa|hCoV-19/Nigeria/EK291-CV115/2020|EPI ISL 527887|B.1.1|Nigeria|2020-06-02	0.0004081816	Africa
Africa|hCoV-19/DRC/1324/2020|EPI ISL 435033|B.1.128|Democratic Republic of the Congo|2020-04-07	Africa|hCoV-19/Nigeria/EK291-CV115/2020|EPI ISL 527887|B.1.1|Nigeria|2020-06-02	0.0004054241	Africa
Africa|hCoV-19/DRC/1326/2020|EPI ISL 435116|B.1|Democratic Republic of the Congo|2020-04-07	Africa|hCoV-19/Nigeria/EK291-CV115/2020|EPI ISL 527887|B.1.1|Nigeria|2020-06-02	0.0003807401	Africa
Africa|hCoV-19/DRC/1375/2020|EPI ISL 435117|B.1.1.1|Democratic Republic of the Congo|2020-04-07	Africa|hCoV-19/Nigeria/EK291-CV115/2020|EPI ISL 527887|B.1.1|Nigeria|2020-06-02	0.0002759841	Africa
Africa|hCoV-19/DRC/1376/2020|EPI ISL 431012|B.1.1.1|Democratic Republic of the Congo|2020-04-07	Africa|hCoV-19/Nigeria/EK291-CV115/2020|EPI ISL 527887|B.1.1|Nigeria|2020-06-02	0.0002394193	Africa
Africa|hCoV-19/DRC/1377/2020|EPI ISL 434678|B.1.1.1|Democratic Republic of the Congo|2020-04-07	Africa|hCoV-19/Nigeria/EK291-CV115/2020|EPI ISL 527887|B.1.1|Nigeria|2020-06-02	0.0002034984	Africa
Africa|hCoV-19/DRC/1378/2020|EPI ISL 435118|B.1.1.1|Democratic Republic of the Congo|2020-04-07	Africa|hCoV-19/Nigeria/EK291-CV115/2020|EPI ISL 527887|B.1.1|Nigeria|2020-06-02	0.0002386961	Africa
Africa|hCoV-19/DRC/1382/2020|EPI ISL 435113|B.1.1.1|Democratic Republic of the Congo|2020-04-07	Africa|hCoV-19/Nigeria/EK291-CV115/2020|EPI ISL 527887|B.1.1|Nigeria|2020-06-02	0.0002432625	Africa
Africa|hCoV-19/DRC/1397/2020|EPI ISL 434679|B.1.1.1|Democratic Republic of the Congo|2020-04-07	Africa|hCoV-19/Nigeria/EK291-CV115/2020|EPI ISL 527887|B.1.1|Nigeria|2020-06-02	0.0002389209	Africa
Africa|hCoV-19/DRC/1398/2020|EPI ISL 435114|B.1.1.1|Democratic Republic of the Congo|2020-04-07	Africa|hCoV-19/Nigeria/EK291-CV115/2020|EPI ISL 527887|B.1.1|Nigeria|2020-06-02	0.0002022502	Africa
Africa|hCoV-19/DRC/1422/2020|EPI ISL 434680|B.1.149|Democratic Republic of the Congo|2020-04-08	Africa|hCoV-19/Nigeria/EK291-CV115/2020|EPI ISL 527887|B.1.1|Nigeria|2020-06-02	0.0004136381	Africa
Africa|hCoV-19/DRC/1423/2020|EPI ISL 434710|B.1.149|Democratic Republic of the Congo|2020-04-08	Africa|hCoV-19/Nigeria/EK291-CV115/2020|EPI ISL 527887|B.1.1|Nigeria|2020-06-02	0.0003707993	Africa
Africa|hCoV-19/DRC/1486/2020|EPI ISL 434711|B.1|Democratic Republic of the Congo|2020-04-08	Africa|hCoV-19/Nigeria/EK291-CV115/2020|EPI ISL 527887|B.1.1|Nigeria|2020-06-02	0.0003492751	Africa
Africa|hCoV-19/DRC/1516/2020|EPI ISL 435032|B.1.5|Democratic Republic of the Congo|2020-04-09	Africa|hCoV-19/Nigeria/EK291-CV115/2020|EPI ISL 527887|B.1.1|Nigeria|2020-06-02	0.0003024995	Africa
Africa|hCoV-19/DRC/1565/2020|EPI ISL 434681|B.1|Democratic Republic of the Congo|2020-04-09	Africa|hCoV-19/Nigeria/EK291-CV115/2020|EPI ISL 527887|B.1.1|Nigeria|2020-06-02	0.0003429669	Africa
Africa|hCoV-19/DRC/158/2020|EPI ISL 417950|B.40|Democratic Republic of the Congo|2020-03-20	Africa|hCoV-19/Nigeria/EK291-CV115/2020|EPI ISL 527887|B.1.1|Nigeria|2020-06-02	0.0006388526	Africa
Africa|hCoV-19/DRC/1715/2020|EPI ISL 435156|B.1.84|Democratic Republic of the Congo|2020-04-10	Africa|hCoV-19/Nigeria/EK291-CV115/2020|EPI ISL 527887|B.1.1|Nigeria|2020-06-02	0.0003736685	Africa
Africa|hCoV-19/DRC/1767/2020|EPI ISL 435157|B.1.5|Democratic Republic of the Congo|2020-04-10	Africa|hCoV-19/Nigeria/EK291-CV115/2020|EPI ISL 527887|B.1.1|Nigeria|2020-06-02	0.0003153946	Africa
Africa|hCoV-19/DRC/1779/2020|EPI ISL 435158|C.14|Democratic Republic of the Congo|2020-04-10	Africa|hCoV-19/Nigeria/EK291-CV115/2020|EPI ISL 527887|B.1.1|Nigeria|2020-06-02	0.0003132716	Africa
Africa|hCoV-19/DRC/191/2020|EPI ISL 417955|B.1.128|Democratic Republic of the Congo|2020-03-21	Africa|hCoV-19/Nigeria/EK291-CV115/2020|EPI ISL 527887|B.1.1|Nigeria|2020-06-02	0.0004039696	Africa
Africa|hCoV-19/DRC/1952/2020|EPI ISL 435159|B.1.5|Democratic Republic of the Congo|2020-04-11	Africa|hCoV-19/Nigeria/EK291-CV115/2020|EPI ISL 527887|B.1.1|Nigeria|2020-06-02	0.0003117823	Africa
Africa|hCoV-19/DRC/1982/2020|EPI ISL 435160|B.1|Democratic Republic of the Congo|2020-04-12	Africa|hCoV-19/Nigeria/EK291-CV115/2020|EPI ISL 527887|B.1.1|Nigeria|2020-06-02	0.0003450933	Africa
Africa|hCoV-19/DRC/2047/2020|EPI ISL 435161|B.1.1.1|Democratic Republic of the Congo|2020-04-12	Africa|hCoV-19/Nigeria/EK291-CV115/2020|EPI ISL 527887|B.1.1|Nigeria|2020-06-02	0.0002055828	Africa
Africa|hCoV-19/DRC/2063/2020|EPI ISL 435162|B.1|Democratic Republic of the Congo|2020-04-12	Africa|hCoV-19/Nigeria/EK291-CV115/2020|EPI ISL 527887|B.1.1|Nigeria|2020-06-02	0.0003107782	Africa
Africa|hCoV-19/DRC/2120/2020|EPI ISL 435163|B.1.149|Democratic Republic of the Congo|2020-04-12	Africa|hCoV-19/Nigeria/EK291-CV115/2020|EPI ISL 527887|B.1.1|Nigeria|2020-06-02	0.0003734426	Africa
Africa|hCoV-19/DRC/2121/2020|EPI ISL 435164|B.1.149|Democratic Republic of the Congo|2020-04-12	Africa|hCoV-19/Nigeria/EK291-CV115/2020|EPI ISL 527887|B.1.1|Nigeria|2020-06-02	0.0003790783	Africa
Africa|hCoV-19/DRC/2122/2020|EPI ISL 435165|B.1.149|Democratic Republic of the Congo|2020-04-13	Africa|hCoV-19/Nigeria/EK291-CV115/2020|EPI ISL 527887|B.1.1|Nigeria|2020-06-02	0.0004559537	Africa
Africa|hCoV-19/DRC/2125/2020|EPI ISL 435166|B.1.149|Democratic Republic of the Congo|2020-04-13	Africa|hCoV-19/Nigeria/EK291-CV115/2020|EPI ISL 527887|B.1.1|Nigeria|2020-06-02	0.0003803753	Africa
Africa|hCoV-19/DRC/2128/2020|EPI ISL 435167|B.1|Democratic Republic of the Congo|2020-04-13	Africa|hCoV-19/Nigeria/EK291-CV115/2020|EPI ISL 527887|B.1.1|Nigeria|2020-06-02	0.0003173628	Africa
Africa|hCoV-19/DRC/2133/2020|EPI ISL 435168|B.1.128|Democratic Republic of the Congo|2020-04-13	Africa|hCoV-19/Nigeria/EK291-CV115/2020|EPI ISL 527887|B.1.1|Nigeria|2020-06-02	0.0004197690	Africa
Africa|hCoV-19/DRC/214/2020|EPI ISL 420030|B.1.6|Democratic Republic of the Congo|2020-03-21	Africa|hCoV-19/Nigeria/EK291-CV115/2020|EPI ISL 527887|B.1.1|Nigeria|2020-06-02	0.0003035878	Africa
Africa|hCoV-19/DRC/215/2020|EPI ISL 420031|B.1.1.1|Democratic Republic of the Congo|2020-03-21	Africa|hCoV-19/Nigeria/EK291-CV115/2020|EPI ISL 527887|B.1.1|Nigeria|2020-06-02	0.0002399395	Africa
Africa|hCoV-19/DRC/2169/2020|EPI ISL 436194|B.1.5|Democratic Republic of the Congo|2020-04-13	Africa|hCoV-19/Nigeria/EK291-CV115/2020|EPI ISL 527887|B.1.1|Nigeria|2020-06-02	0.0003497353	Africa
Africa|hCoV-19/DRC/2299/2020|EPI ISL 436412|B.1.5|Democratic Republic of the Congo|2020-04-14	Africa|hCoV-19/Nigeria/EK291-CV115/2020|EPI ISL 527887|B.1.1|Nigeria|2020-06-02	0.0003729700	Africa
Africa|hCoV-19/DRC/236/2020|EPI ISL 420032|B.1.128|Democratic Republic of the Congo|2020-03-22	Africa|hCoV-19/Nigeria/EK291-CV115/2020|EPI ISL 527887|B.1.1|Nigeria|2020-06-02	0.0004044637	Africa
Africa|hCoV-19/DRC/2363/2020|EPI ISL 437194|B.1.84|Democratic Republic of the Congo|2020-04-14	Africa|hCoV-19/Nigeria/EK291-CV115/2020|EPI ISL 527887|B.1.1|Nigeria|2020-06-02	0.0003390273	Africa
Africa|hCoV-19/DRC/2384/2020|EPI ISL 437196|B.1.149|Democratic Republic of the Congo|2020-04-14	Africa|hCoV-19/Nigeria/EK291-CV115/2020|EPI ISL 527887|B.1.1|Nigeria|2020-06-02	0.0003798242	Africa
Africa|hCoV-19/DRC/241/2020|EPI ISL 420033|B.1.1.75|Democratic Republic of the Congo|2020-03-22	Africa|hCoV-19/Nigeria/EK291-CV115/2020|EPI ISL 527887|B.1.1|Nigeria|2020-06-02	0.0002359045	Africa
Africa|hCoV-19/DRC/243/2020|EPI ISL 420034|B.1|Democratic Republic of the Congo|2020-03-22	Africa|hCoV-19/Nigeria/EK291-CV115/2020|EPI ISL 527887|B.1.1|Nigeria|2020-06-02	0.0003101205	Africa
Africa|hCoV-19/DRC/248/2020|EPI ISL 420035|B.1.5|Democratic Republic of the Congo|2020-03-22	Africa|hCoV-19/Nigeria/EK291-CV115/2020|EPI ISL 527887|B.1.1|Nigeria|2020-06-02	0.0002696140	Africa
Africa|hCoV-19/DRC/2496/2020|EPI ISL 437337|B.1.149|Democratic Republic of the Congo|2020-04-15	Africa|hCoV-19/Nigeria/EK291-CV115/2020|EPI ISL 527887|B.1.1|Nigeria|2020-06-02	0.0004033746	Africa
Africa|hCoV-19/DRC/2529/2020|EPI ISL 437338|B.1.178|Democratic Republic of the Congo|2020-04-15	Africa|hCoV-19/Nigeria/EK291-CV115/2020|EPI ISL 527887|B.1.1|Nigeria|2020-06-02	0.0003697526	Africa
Africa|hCoV-19/DRC/253/2020|EPI ISL 420838|B.1.5|Democratic Republic of the Congo|2020-03-22	Africa|hCoV-19/Nigeria/EK291-CV115/2020|EPI ISL 527887|B.1.1|Nigeria|2020-06-02	0.0002705990	Africa
Africa|hCoV-19/DRC/2536/2020|EPI ISL 437339|B.1|Democratic Republic of the Congo|2020-04-15	Africa|hCoV-19/Nigeria/EK291-CV115/2020|EPI ISL 527887|B.1.1|Nigeria|2020-06-02	0.0003697527	Africa
Africa|hCoV-19/DRC/254/2020|EPI ISL 420839|B.1|Democratic Republic of the Congo|2020-03-22	Africa|hCoV-19/Nigeria/EK291-CV115/2020|EPI ISL 527887|B.1.1|Nigeria|2020-06-02	0.0003409095	Africa
Africa|hCoV-19/DRC/2563/2020|EPI ISL 437340|B.1.9|Democratic Republic of the Congo|2020-04-15	Africa|hCoV-19/Nigeria/EK291-CV115/2020|EPI ISL 527887|B.1.1|Nigeria|2020-06-02	0.0005715048	Africa
Africa|hCoV-19/DRC/2580/2020|EPI ISL 437341|B.1.5|Democratic Republic of the Congo|2020-04-15	Africa|hCoV-19/Nigeria/EK291-CV115/2020|EPI ISL 527887|B.1.1|Nigeria|2020-06-02	0.0003042140	Africa
Africa|hCoV-19/DRC/2644/2020|EPI ISL 437342|B.1.84|Democratic Republic of the Congo|2020-04-15	Africa|hCoV-19/Nigeria/EK291-CV115/2020|EPI ISL 527887|B.1.1|Nigeria|2020-06-02	0.0004093325	Africa
Africa|hCoV-19/DRC/2670/2020|EPI ISL 437343|B.1.9|Democratic Republic of the Congo|2020-04-15	Africa|hCoV-19/Nigeria/EK291-CV115/2020|EPI ISL 527887|B.1.1|Nigeria|2020-06-02	0.0006051748	Africa
Africa|hCoV-19/DRC/2727/2020|EPI ISL 437344|B.1|Democratic Republic of the Congo|2020-04-16	Africa|hCoV-19/Nigeria/EK291-CV115/2020|EPI ISL 527887|B.1.1|Nigeria|2020-06-02	0.0003079609	Africa
Africa|hCoV-19/DRC/2728/2020|EPI ISL 437345|B.1.84|Democratic Republic of the Congo|2020-04-16	Africa|hCoV-19/Nigeria/EK291-CV115/2020|EPI ISL 527887|B.1.1|Nigeria|2020-06-02	0.0003787574	Africa
Africa|hCoV-19/DRC/2813/2020|EPI ISL 437346|C.14|Democratic Republic of the Congo|2020-04-16	Africa|hCoV-19/Nigeria/EK291-CV115/2020|EPI ISL 527887|B.1.1|Nigeria|2020-06-02	0.0003363015	Africa
Africa|hCoV-19/DRC/2819/2020|EPI ISL 437347|B.1|Democratic Republic of the Congo|2020-04-16	Africa|hCoV-19/Nigeria/EK291-CV115/2020|EPI ISL 527887|B.1.1|Nigeria|2020-06-02	0.0004121384	Africa
Africa|hCoV-19/DRC/2827/2020|EPI ISL 437348|B.1|Democratic Republic of the Congo|2020-04-16	Africa|hCoV-19/Nigeria/EK291-CV115/2020|EPI ISL 527887|B.1.1|Nigeria|2020-06-02	0.0003024863	Africa
Africa|hCoV-19/DRC/2855/2020|EPI ISL 437350|B.1|Democratic Republic of the Congo|2020-04-16	Africa|hCoV-19/Nigeria/EK291-CV115/2020|EPI ISL 527887|B.1.1|Nigeria|2020-06-02	0.0003361319	Africa
Africa|hCoV-19/DRC/2864/2020|EPI ISL 437351|B.1|Democratic Republic of the Congo|2020-04-16	Africa|hCoV-19/Nigeria/EK291-CV115/2020|EPI ISL 527887|B.1.1|Nigeria|2020-06-02	0.0003368418	Africa
Africa|hCoV-19/DRC/2904/2020|EPI ISL 437352|B.1|Democratic Republic of the Congo|2020-04-17	Africa|hCoV-19/Nigeria/EK291-CV115/2020|EPI ISL 527887|B.1.1|Nigeria|2020-06-02	0.0003361320	Africa
Africa|hCoV-19/DRC/2938/2020|EPI ISL 437353|B.1.275|Democratic Republic of the Congo|2020-04-17	Africa|hCoV-19/Nigeria/EK291-CV115/2020|EPI ISL 527887|B.1.1|Nigeria|2020-06-02	0.0005215269	Africa
Africa|hCoV-19/DRC/2939/2020|EPI ISL 437354|B.1|Democratic Republic of the Congo|2020-04-17	Africa|hCoV-19/Nigeria/EK291-CV115/2020|EPI ISL 527887|B.1.1|Nigeria|2020-06-02	0.0004378974	Africa
Africa|hCoV-19/DRC/2942/2020|EPI ISL 437355|B.1|Democratic Republic of the Congo|2020-04-17	Africa|hCoV-19/Nigeria/EK291-CV115/2020|EPI ISL 527887|B.1.1|Nigeria|2020-06-02	0.0004493562	Africa
Africa|hCoV-19/DRC/299/2020|EPI ISL 420840|B.4|Democratic Republic of the Congo|2020-03-20	Africa|hCoV-19/Nigeria/EK291-CV115/2020|EPI ISL 527887|B.1.1|Nigeria|2020-06-02	0.0007868672	Africa
Africa|hCoV-19/DRC/300/2020|EPI ISL 420841|A|Democratic Republic of the Congo|2020-03-22	Africa|hCoV-19/Nigeria/EK291-CV115/2020|EPI ISL 527887|B.1.1|Nigeria|2020-06-02	0.0005761901	Africa
Africa|hCoV-19/DRC/3041/2020|EPI ISL 437356|B.1|Democratic Republic of the Congo|2020-04-18	Africa|hCoV-19/Nigeria/EK291-CV115/2020|EPI ISL 527887|B.1.1|Nigeria|2020-06-02	0.0004050451	Africa
Africa|hCoV-19/DRC/307/2020|EPI ISL 420842|B.1.9|Democratic Republic of the Congo|2020-03	Africa|hCoV-19/Nigeria/EK291-CV115/2020|EPI ISL 527887|B.1.1|Nigeria|2020-06-02	0.0004156105	Africa
Africa|hCoV-19/DRC/3070/2020|EPI ISL 437357|B.1.214|Democratic Republic of the Congo|2020-04-18	Africa|hCoV-19/Nigeria/EK291-CV115/2020|EPI ISL 527887|B.1.1|Nigeria|2020-06-02	0.0004394023	Africa
Africa|hCoV-19/DRC/3089/2020|EPI ISL 437358|B.1.84|Democratic Republic of the Congo|2020-04-19	Africa|hCoV-19/Nigeria/EK291-CV115/2020|EPI ISL 527887|B.1.1|Nigeria|2020-06-02	0.0003702144	Africa
Africa|hCoV-19/DRC/3440/2020|EPI ISL 447597|B.1.84|Democratic Republic of the Congo|2020-04-22	Africa|hCoV-19/Nigeria/EK291-CV115/2020|EPI ISL 527887|B.1.1|Nigeria|2020-06-02	0.0003743842	Africa
Africa|hCoV-19/DRC/3451/2020|EPI ISL 447598|B.1.178|Democratic Republic of the Congo|2020-04-22	Africa|hCoV-19/Nigeria/EK291-CV115/2020|EPI ISL 527887|B.1.1|Nigeria|2020-06-02	0.0004087556	Africa
Africa|hCoV-19/DRC/3453/2020|EPI ISL 447599|B.1.84|Democratic Republic of the Congo|2020-04-22	Africa|hCoV-19/Nigeria/EK291-CV115/2020|EPI ISL 527887|B.1.1|Nigeria|2020-06-02	0.0003746137	Africa
Africa|hCoV-19/DRC/3481/2020|EPI ISL 447600|B.1|Democratic Republic of the Congo|2020-04-22	Africa|hCoV-19/Nigeria/EK291-CV115/2020|EPI ISL 527887|B.1.1|Nigeria|2020-06-02	0.0003144771	Africa
Africa|hCoV-19/DRC/3482/2020|EPI ISL 447601|B.1|Democratic Republic of the Congo|2020-04-22	Africa|hCoV-19/Nigeria/EK291-CV115/2020|EPI ISL 527887|B.1.1|Nigeria|2020-06-02	0.0003434072	Africa
Africa|hCoV-19/DRC/3483/2020|EPI ISL 447602|B.1|Democratic Republic of the Congo|2020-04-22	Africa|hCoV-19/Nigeria/EK291-CV115/2020|EPI ISL 527887|B.1.1|Nigeria|2020-06-02	0.0003139835	Africa
Africa|hCoV-19/DRC/3490/2020|EPI ISL 447603|B.1|Democratic Republic of the Congo|2020-04-22	Africa|hCoV-19/Nigeria/EK291-CV115/2020|EPI ISL 527887|B.1.1|Nigeria|2020-06-02	0.0003410351	Africa
Africa|hCoV-19/DRC/3504/2020|EPI ISL 447604|B.1.149|Democratic Republic of the Congo|2020-04-23	Africa|hCoV-19/Nigeria/EK291-CV115/2020|EPI ISL 527887|B.1.1|Nigeria|2020-06-02	0.0003841514	Africa
Africa|hCoV-19/DRC/352/2020|EPI ISL 420850|B.1.5|Democratic Republic of the Congo|2020-03	Africa|hCoV-19/Nigeria/EK291-CV115/2020|EPI ISL 527887|B.1.1|Nigeria|2020-06-02	0.0003406772	Africa
Africa|hCoV-19/DRC/353/2020|EPI ISL 420843|B.1.5|Democratic Republic of the Congo|2020-03	Africa|hCoV-19/Nigeria/EK291-CV115/2020|EPI ISL 527887|B.1.1|Nigeria|2020-06-02	0.0002725437	Africa
Africa|hCoV-19/DRC/355/2020|EPI ISL 420844|B.1|Democratic Republic of the Congo|2020-03	Africa|hCoV-19/Nigeria/EK291-CV115/2020|EPI ISL 527887|B.1.1|Nigeria|2020-06-02	0.0003035573	Africa
Africa|hCoV-19/DRC/3552/2020|EPI ISL 447605|B.1.84|Democratic Republic of the Congo|2020-04-23	Africa|hCoV-19/Nigeria/EK291-CV115/2020|EPI ISL 527887|B.1.1|Nigeria|2020-06-02	0.0003791019	Africa
Africa|hCoV-19/DRC/3595/2020|EPI ISL 447606|B.1.5|Democratic Republic of the Congo|2020-04-23	Africa|hCoV-19/Nigeria/EK291-CV115/2020|EPI ISL 527887|B.1.1|Nigeria|2020-06-02	0.0003396903	Africa
Africa|hCoV-19/DRC/3632/2020|EPI ISL 447607|B.1.5|Democratic Republic of the Congo|2020-04-23	Africa|hCoV-19/Nigeria/EK291-CV115/2020|EPI ISL 527887|B.1.1|Nigeria|2020-06-02	0.0003407632	Africa
Africa|hCoV-19/DRC/3633/2020|EPI ISL 447230|B.1.5|Democratic Republic of the Congo|2020-04-23	Africa|hCoV-19/Nigeria/EK291-CV115/2020|EPI ISL 527887|B.1.1|Nigeria|2020-06-02	0.0003440097	Africa
Africa|hCoV-19/DRC/3653/2020|EPI ISL 447231|B.1.128|Democratic Republic of the Congo|2020-04-23	Africa|hCoV-19/Nigeria/EK291-CV115/2020|EPI ISL 527887|B.1.1|Nigeria|2020-06-02	0.0004730185	Africa
Africa|hCoV-19/DRC/3659/2020|EPI ISL 447232|B.1.128|Democratic Republic of the Congo|2020-04-23	Africa|hCoV-19/Nigeria/EK291-CV115/2020|EPI ISL 527887|B.1.1|Nigeria|2020-06-02	0.0004734503	Africa
Africa|hCoV-19/DRC/3661/2020|EPI ISL 447233|B.1.128|Democratic Republic of the Congo|2020-04-23	Africa|hCoV-19/Nigeria/EK291-CV115/2020|EPI ISL 527887|B.1.1|Nigeria|2020-06-02	0.0004774866	Africa
Africa|hCoV-19/DRC/3662/2020|EPI ISL 447234|B.1.128|Democratic Republic of the Congo|2020-04-23	Africa|hCoV-19/Nigeria/EK291-CV115/2020|EPI ISL 527887|B.1.1|Nigeria|2020-06-02	0.0004771287	Africa
Africa|hCoV-19/DRC/3664/2020|EPI ISL 447235|B.1.128|Democratic Republic of the Congo|2020-04-23	Africa|hCoV-19/Nigeria/EK291-CV115/2020|EPI ISL 527887|B.1.1|Nigeria|2020-06-02	0.0004772100	Africa
Africa|hCoV-19/DRC/3683/2020|EPI ISL 447236|B.1.5|Democratic Republic of the Congo|2020-04-24	Africa|hCoV-19/Nigeria/EK291-CV115/2020|EPI ISL 527887|B.1.1|Nigeria|2020-06-02	0.0003748676	Africa
Africa|hCoV-19/DRC/3688/2020|EPI ISL 447237|B.1.128|Democratic Republic of the Congo|2020-04-24	Africa|hCoV-19/Nigeria/EK291-CV115/2020|EPI ISL 527887|B.1.1|Nigeria|2020-06-02	0.0004756377	Africa
Africa|hCoV-19/DRC/376/2020|EPI ISL 420851|B.1.6|Democratic Republic of the Congo|2020-03-25	Africa|hCoV-19/Nigeria/EK291-CV115/2020|EPI ISL 527887|B.1.1|Nigeria|2020-06-02	0.0003734857	Africa
Africa|hCoV-19/DRC/3764/2020|EPI ISL 447238|B.1.84|Democratic Republic of the Congo|2020-04-24	Africa|hCoV-19/Nigeria/EK291-CV115/2020|EPI ISL 527887|B.1.1|Nigeria|2020-06-02	0.0004083818	Africa
Africa|hCoV-19/DRC/3768/2020|EPI ISL 447239|B.1.84|Democratic Republic of the Congo|2020-04-24	Africa|hCoV-19/Nigeria/EK291-CV115/2020|EPI ISL 527887|B.1.1|Nigeria|2020-06-02	0.0003746303	Africa
Africa|hCoV-19/DRC/3778/2020|EPI ISL 447240|B.1.128|Democratic Republic of the Congo|2020-04-24	Africa|hCoV-19/Nigeria/EK291-CV115/2020|EPI ISL 527887|B.1.1|Nigeria|2020-06-02	0.0004747185	Africa
Africa|hCoV-19/DRC/3787/2020|EPI ISL 447241|B.1|Democratic Republic of the Congo|2020-04-24	Africa|hCoV-19/Nigeria/EK291-CV115/2020|EPI ISL 527887|B.1.1|Nigeria|2020-06-02	0.0003467805	Africa
Africa|hCoV-19/DRC/3791/2020|EPI ISL 447242|B.1|Democratic Republic of the Congo|2020-04-24	Africa|hCoV-19/Nigeria/EK291-CV115/2020|EPI ISL 527887|B.1.1|Nigeria|2020-06-02	0.0003865597	Africa
Africa|hCoV-19/DRC/3803/2020|EPI ISL 447243|B.1|Democratic Republic of the Congo|2020-04-24	Africa|hCoV-19/Nigeria/EK291-CV115/2020|EPI ISL 527887|B.1.1|Nigeria|2020-06-02	0.0003138415	Africa
Africa|hCoV-19/DRC/3806/2020|EPI ISL 447244|B.1|Democratic Republic of the Congo|2020-04-24	Africa|hCoV-19/Nigeria/EK291-CV115/2020|EPI ISL 527887|B.1.1|Nigeria|2020-06-02	0.0003138194	Africa
Africa|hCoV-19/DRC/3827/2020|EPI ISL 447245|B.1|Democratic Republic of the Congo|2020-04-24	Africa|hCoV-19/Nigeria/EK291-CV115/2020|EPI ISL 527887|B.1.1|Nigeria|2020-06-02	0.0004430131	Africa
Africa|hCoV-19/DRC/3829/2020|EPI ISL 447246|B.1|Democratic Republic of the Congo|2020-04-24	Africa|hCoV-19/Nigeria/EK291-CV115/2020|EPI ISL 527887|B.1.1|Nigeria|2020-06-02	0.0004094850	Africa
Africa|hCoV-19/DRC/3834/2020|EPI ISL 447247|A|Democratic Republic of the Congo|2020-04-25	Africa|hCoV-19/Nigeria/EK291-CV115/2020|EPI ISL 527887|B.1.1|Nigeria|2020-06-02	0.0006516934	Africa
Africa|hCoV-19/DRC/3837/2020|EPI ISL 447248|B.1.128|Democratic Republic of the Congo|2020-04-25	Africa|hCoV-19/Nigeria/EK291-CV115/2020|EPI ISL 527887|B.1.1|Nigeria|2020-06-02	0.0004769012	Africa
Africa|hCoV-19/DRC/3841/2020|EPI ISL 447249|B.1.128|Democratic Republic of the Congo|2020-04-25	Africa|hCoV-19/Nigeria/EK291-CV115/2020|EPI ISL 527887|B.1.1|Nigeria|2020-06-02	0.0005098005	Africa
Africa|hCoV-19/DRC/3842/2020|EPI ISL 471396|B.1.128|Democratic Republic of the Congo|2020-04-25	Africa|hCoV-19/Nigeria/EK291-CV115/2020|EPI ISL 527887|B.1.1|Nigeria|2020-06-02	0.0005042829	Africa
Africa|hCoV-19/DRC/3846/2020|EPI ISL 471397|B.1.84|Democratic Republic of the Congo|2020-04-25	Africa|hCoV-19/Nigeria/EK291-CV115/2020|EPI ISL 527887|B.1.1|Nigeria|2020-06-02	0.0004369893	Africa
Africa|hCoV-19/DRC/3937/2020|EPI ISL 471398|B.1|Democratic Republic of the Congo|2020-04-25	Africa|hCoV-19/Nigeria/EK291-CV115/2020|EPI ISL 527887|B.1.1|Nigeria|2020-06-02	0.0004033666	Africa
Africa|hCoV-19/DRC/3941/2020|EPI ISL 471399|B.1.128|Democratic Republic of the Congo|2020-04-25	Africa|hCoV-19/Nigeria/EK291-CV115/2020|EPI ISL 527887|B.1.1|Nigeria|2020-06-02	0.0004760209	Africa
Africa|hCoV-19/DRC/3947/2020|EPI ISL 471400|B.1.214|Democratic Republic of the Congo|2020-04-25	Africa|hCoV-19/Nigeria/EK291-CV115/2020|EPI ISL 527887|B.1.1|Nigeria|2020-06-02	0.0005042507	Africa
Africa|hCoV-19/DRC/3949/2020|EPI ISL 471401|B.1.84|Democratic Republic of the Congo|2020-04-26	Africa|hCoV-19/Nigeria/EK291-CV115/2020|EPI ISL 527887|B.1.1|Nigeria|2020-06-02	0.0003387976	Africa
Africa|hCoV-19/DRC/396/2020|EPI ISL 420852|B.1.6|Democratic Republic of the Congo|2020-03-26	Africa|hCoV-19/Nigeria/EK291-CV115/2020|EPI ISL 527887|B.1.1|Nigeria|2020-06-02	0.0003391916	Africa
Africa|hCoV-19/DRC/397/2020|EPI ISL 420845|B.1.6|Democratic Republic of the Congo|2020-03-26	Africa|hCoV-19/Nigeria/EK291-CV115/2020|EPI ISL 527887|B.1.1|Nigeria|2020-06-02	0.0003366231	Africa
Africa|hCoV-19/DRC/400/2020|EPI ISL 420846|B.1.5|Democratic Republic of the Congo|2020-03	Africa|hCoV-19/Nigeria/EK291-CV115/2020|EPI ISL 527887|B.1.1|Nigeria|2020-06-02	0.0003038135	Africa
Africa|hCoV-19/DRC/4012/2020|EPI ISL 471402|B.1|Democratic Republic of the Congo|2020-04-26	Africa|hCoV-19/Nigeria/EK291-CV115/2020|EPI ISL 527887|B.1.1|Nigeria|2020-06-02	0.0004706338	Africa
Africa|hCoV-19/DRC/402/2020|EPI ISL 420853|B.1|Democratic Republic of the Congo|2020-03-26	Africa|hCoV-19/Nigeria/EK291-CV115/2020|EPI ISL 527887|B.1.1|Nigeria|2020-06-02	0.0003173289	Africa
Africa|hCoV-19/DRC/4020/2020|EPI ISL 471403|B.1.5|Democratic Republic of the Congo|2020-04-26	Africa|hCoV-19/Nigeria/EK291-CV115/2020|EPI ISL 527887|B.1.1|Nigeria|2020-06-02	0.0004033831	Africa
Africa|hCoV-19/DRC/4026/2020|EPI ISL 471404|B.1.84|Democratic Republic of the Congo|2020-04-27	Africa|hCoV-19/Nigeria/EK291-CV115/2020|EPI ISL 527887|B.1.1|Nigeria|2020-06-02	0.0003714179	Africa
Africa|hCoV-19/DRC/4060/2020|EPI ISL 471405|B.1|Democratic Republic of the Congo|2020-04-27	Africa|hCoV-19/Nigeria/EK291-CV115/2020|EPI ISL 527887|B.1.1|Nigeria|2020-06-02	0.0004041585	Africa
Africa|hCoV-19/DRC/4075/2020|EPI ISL 471406|B.1.214|Democratic Republic of the Congo|2020-04-27	Africa|hCoV-19/Nigeria/EK291-CV115/2020|EPI ISL 527887|B.1.1|Nigeria|2020-06-02	0.0004747393	Africa
Africa|hCoV-19/DRC/4084/2020|EPI ISL 471407|B.1.214|Democratic Republic of the Congo|2020-04-27	Africa|hCoV-19/Nigeria/EK291-CV115/2020|EPI ISL 527887|B.1.1|Nigeria|2020-06-02	0.0005047597	Africa
Africa|hCoV-19/DRC/4132/2020|EPI ISL 471408|B.1|Democratic Republic of the Congo|2020-04-27	Africa|hCoV-19/Nigeria/EK291-CV115/2020|EPI ISL 527887|B.1.1|Nigeria|2020-06-02	0.0004369790	Africa
Africa|hCoV-19/DRC/4141/2020|EPI ISL 471409|B.1.128|Democratic Republic of the Congo|2020-04-27	Africa|hCoV-19/Nigeria/EK291-CV115/2020|EPI ISL 527887|B.1.1|Nigeria|2020-06-02	0.0004706339	Africa
Africa|hCoV-19/DRC/4145/2020|EPI ISL 471410|B.1|Democratic Republic of the Congo|2020-04-27	Africa|hCoV-19/Nigeria/EK291-CV115/2020|EPI ISL 527887|B.1.1|Nigeria|2020-06-02	0.0003697452	Africa
Africa|hCoV-19/DRC/4194/2020|EPI ISL 471414|B.1.5|Democratic Republic of the Congo|2020-04-28	Africa|hCoV-19/Nigeria/EK291-CV115/2020|EPI ISL 527887|B.1.1|Nigeria|2020-06-02	0.0004033570	Africa
Africa|hCoV-19/DRC/4250/2020|EPI ISL 471415|B.1.1.1|Democratic Republic of the Congo|2020-04-28	Africa|hCoV-19/Nigeria/EK291-CV115/2020|EPI ISL 527887|B.1.1|Nigeria|2020-06-02	0.0003024863	Africa
Africa|hCoV-19/DRC/4279/2020|EPI ISL 514114|B.1|Democratic Republic of the Congo|2020-04-28	Africa|hCoV-19/Nigeria/EK291-CV115/2020|EPI ISL 527887|B.1.1|Nigeria|2020-06-02	0.0004089548	Africa
Africa|hCoV-19/DRC/4282/2020|EPI ISL 514103|B.1.128|Democratic Republic of the Congo|2020-04-08	Africa|hCoV-19/Nigeria/EK291-CV115/2020|EPI ISL 527887|B.1.1|Nigeria|2020-06-02	0.0004430994	Africa
Africa|hCoV-19/DRC/4284/2020|EPI ISL 514115|B.1.128|Democratic Republic of the Congo|2020-04-28	Africa|hCoV-19/Nigeria/EK291-CV115/2020|EPI ISL 527887|B.1.1|Nigeria|2020-06-02	0.0004430541	Africa
Africa|hCoV-19/DRC/431/2020|EPI ISL 420847|B.1.147|Democratic Republic of the Congo|2020-03-26	Africa|hCoV-19/Nigeria/EK291-CV115/2020|EPI ISL 527887|B.1.1|Nigeria|2020-06-02	0.0003366196	Africa
Africa|hCoV-19/DRC/4418/2020|EPI ISL 496506|B.1.128|Democratic Republic of the Congo|2020-04-29	Africa|hCoV-19/Nigeria/EK291-CV115/2020|EPI ISL 527887|B.1.1|Nigeria|2020-06-02	0.0004771775	Africa
Africa|hCoV-19/DRC/4422/2020|EPI ISL 496507|B.1.128|Democratic Republic of the Congo|2020-04-29	Africa|hCoV-19/Nigeria/EK291-CV115/2020|EPI ISL 527887|B.1.1|Nigeria|2020-06-02	0.0004481080	Africa
Africa|hCoV-19/DRC/4427/2020|EPI ISL 496508|B.1.128|Democratic Republic of the Congo|2020-04-29	Africa|hCoV-19/Nigeria/EK291-CV115/2020|EPI ISL 527887|B.1.1|Nigeria|2020-06-02	0.0004521275	Africa
Africa|hCoV-19/DRC/4429/2020|EPI ISL 513589|B.1.128|Democratic Republic of the Congo|2020-04-29	Africa|hCoV-19/Nigeria/EK291-CV115/2020|EPI ISL 527887|B.1.1|Nigeria|2020-06-02	0.0004521591	Africa
Africa|hCoV-19/DRC/4430/2020|EPI ISL 496509|B.1.128|Democratic Republic of the Congo|2020-04-29	Africa|hCoV-19/Nigeria/EK291-CV115/2020|EPI ISL 527887|B.1.1|Nigeria|2020-06-02	0.0004434765	Africa
Africa|hCoV-19/DRC/4437/2020|EPI ISL 513590|B.1.128|Democratic Republic of the Congo|2020-05-02	Africa|hCoV-19/Nigeria/EK291-CV115/2020|EPI ISL 527887|B.1.1|Nigeria|2020-06-02	0.0004870353	Africa
Africa|hCoV-19/DRC/4442/2020|EPI ISL 496510|B.1.128|Democratic Republic of the Congo|2020-04-29	Africa|hCoV-19/Nigeria/EK291-CV115/2020|EPI ISL 527887|B.1.1|Nigeria|2020-06-02	0.0004485248	Africa
Africa|hCoV-19/DRC/4444/2020|EPI ISL 514104|B.1.128|Democratic Republic of the Congo|2020-04-29	Africa|hCoV-19/Nigeria/EK291-CV115/2020|EPI ISL 527887|B.1.1|Nigeria|2020-06-02	0.0004416690	Africa
Africa|hCoV-19/DRC/445/2020|EPI ISL 420848|B.1|Democratic Republic of the Congo|2020-03	Africa|hCoV-19/Nigeria/EK291-CV115/2020|EPI ISL 527887|B.1.1|Nigeria|2020-06-02	0.0002797499	Africa
Africa|hCoV-19/DRC/4501/2020|EPI ISL 513591|B.1.5|Democratic Republic of the Congo|2020-05-30	Africa|hCoV-19/Nigeria/EK291-CV115/2020|EPI ISL 527887|B.1.1|Nigeria|2020-06-02	0.0003478682	Africa
Africa|hCoV-19/DRC/4516/2020|EPI ISL 487192|B.1.1.275|Democratic Republic of the Congo|2020-04-28	Africa|hCoV-19/Nigeria/EK291-CV115/2020|EPI ISL 527887|B.1.1|Nigeria|2020-06-02	0.0002039081	Africa
Africa|hCoV-19/DRC/4524/2020|EPI ISL 513597|A|Democratic Republic of the Congo|2020-04-30	Africa|hCoV-19/Nigeria/EK291-CV115/2020|EPI ISL 527887|B.1.1|Nigeria|2020-06-02	0.0006448097	Africa
Africa|hCoV-19/DRC/4541/2020|EPI ISL 513598|B.1|Democratic Republic of the Congo|2020-04-30	Africa|hCoV-19/Nigeria/EK291-CV115/2020|EPI ISL 527887|B.1.1|Nigeria|2020-06-02	0.0004370551	Africa
Africa|hCoV-19/DRC/4551/2020|EPI ISL 513599|B.1.178|Democratic Republic of the Congo|2020-04-30	Africa|hCoV-19/Nigeria/EK291-CV115/2020|EPI ISL 527887|B.1.1|Nigeria|2020-06-02	0.0004801670	Africa
Africa|hCoV-19/DRC/4561/2020|EPI ISL 513600|B.1|Democratic Republic of the Congo|2020-04-30	Africa|hCoV-19/Nigeria/EK291-CV115/2020|EPI ISL 527887|B.1.1|Nigeria|2020-06-02	0.0004033571	Africa
Africa|hCoV-19/DRC/4562/2020|EPI ISL 513601|B.1.214|Democratic Republic of the Congo|2020-04-30	Africa|hCoV-19/Nigeria/EK291-CV115/2020|EPI ISL 527887|B.1.1|Nigeria|2020-06-02	0.0004033665	Africa
Africa|hCoV-19/DRC/4568/2020|EPI ISL 513602|B.1|Democratic Republic of the Congo|2020-04-30	Africa|hCoV-19/Nigeria/EK291-CV115/2020|EPI ISL 527887|B.1.1|Nigeria|2020-06-02	0.0004076172	Africa
Africa|hCoV-19/DRC/4578/2020|EPI ISL 513603|B.1|Democratic Republic of the Congo|2020-04-30	Africa|hCoV-19/Nigeria/EK291-CV115/2020|EPI ISL 527887|B.1.1|Nigeria|2020-06-02	0.0004444169	Africa
Africa|hCoV-19/DRC/4613/2020|EPI ISL 513604|B.1.214|Democratic Republic of the Congo|2020-04-30	Africa|hCoV-19/Nigeria/EK291-CV115/2020|EPI ISL 527887|B.1.1|Nigeria|2020-06-02	0.0004409011	Africa
Africa|hCoV-19/DRC/4614/2020|EPI ISL 513605|B.1|Democratic Republic of the Congo|2020-04-30	Africa|hCoV-19/Nigeria/EK291-CV115/2020|EPI ISL 527887|B.1.1|Nigeria|2020-06-02	0.0004706021	Africa
Africa|hCoV-19/DRC/4631/2020|EPI ISL 513606|B.1.5|Democratic Republic of the Congo|2020-04-30	Africa|hCoV-19/Nigeria/EK291-CV115/2020|EPI ISL 527887|B.1.1|Nigeria|2020-06-02	0.0005379358	Africa
Africa|hCoV-19/DRC/4633/2020|EPI ISL 513607|B.1.128|Democratic Republic of the Congo|2020-04-30	Africa|hCoV-19/Nigeria/EK291-CV115/2020|EPI ISL 527887|B.1.1|Nigeria|2020-06-02	0.0005042827	Africa
Africa|hCoV-19/DRC/4642/2020|EPI ISL 513608|B.1.128|Democratic Republic of the Congo|2020-04-30	Africa|hCoV-19/Nigeria/EK291-CV115/2020|EPI ISL 527887|B.1.1|Nigeria|2020-06-02	0.0005042608	Africa
Africa|hCoV-19/DRC/4647/2020|EPI ISL 513609|B.1.128|Democratic Republic of the Congo|2020-04-30	Africa|hCoV-19/Nigeria/EK291-CV115/2020|EPI ISL 527887|B.1.1|Nigeria|2020-06-02	0.0004706339	Africa
Africa|hCoV-19/DRC/4653/2020|EPI ISL 513610|B.1.128|Democratic Republic of the Congo|2020-04-30	Africa|hCoV-19/Nigeria/EK291-CV115/2020|EPI ISL 527887|B.1.1|Nigeria|2020-06-02	0.0005043116	Africa
Africa|hCoV-19/DRC/4681/2020|EPI ISL 514116|B.1.128|Democratic Republic of the Congo|2020-04-30	Africa|hCoV-19/Nigeria/EK291-CV115/2020|EPI ISL 527887|B.1.1|Nigeria|2020-06-02	0.0004485255	Africa
Africa|hCoV-19/DRC/4683/2020|EPI ISL 514105|B.1.5|Democratic Republic of the Congo|2020-04-30	Africa|hCoV-19/Nigeria/EK291-CV115/2020|EPI ISL 527887|B.1.1|Nigeria|2020-06-02	0.0004817246	Africa
Africa|hCoV-19/DRC/4685/2020|EPI ISL 514106|B.1.128|Democratic Republic of the Congo|2020-04-30	Africa|hCoV-19/Nigeria/EK291-CV115/2020|EPI ISL 527887|B.1.1|Nigeria|2020-06-02	0.0005107968	Africa
Africa|hCoV-19/DRC/4690/2020|EPI ISL 514117|B.1.128|Democratic Republic of the Congo|2020-04-30	Africa|hCoV-19/Nigeria/EK291-CV115/2020|EPI ISL 527887|B.1.1|Nigeria|2020-06-02	0.0004774378	Africa
Africa|hCoV-19/DRC/4693/2020|EPI ISL 514118|B.1.128|Democratic Republic of the Congo|2020-04-30	Africa|hCoV-19/Nigeria/EK291-CV115/2020|EPI ISL 527887|B.1.1|Nigeria|2020-06-02	0.0004764631	Africa
Africa|hCoV-19/DRC/4694/2020|EPI ISL 514107|B.1.128|Democratic Republic of the Congo|2020-04-30	Africa|hCoV-19/Nigeria/EK291-CV115/2020|EPI ISL 527887|B.1.1|Nigeria|2020-06-02	0.0004820895	Africa
Africa|hCoV-19/DRC/4720/2020|EPI ISL 514108|B.1.84|Democratic Republic of the Congo|2020-05-01	Africa|hCoV-19/Nigeria/EK291-CV115/2020|EPI ISL 527887|B.1.1|Nigeria|2020-06-02	0.0004067884	Africa
Africa|hCoV-19/DRC/4785/2020|EPI ISL 514119|B.1.84|Democratic Republic of the Congo|2020-05-01	Africa|hCoV-19/Nigeria/EK291-CV115/2020|EPI ISL 527887|B.1.1|Nigeria|2020-06-02	0.0005446071	Africa
Africa|hCoV-19/DRC/5019/2020|EPI ISL 496511|B.1|Democratic Republic of the Congo|2020-05-02	Africa|hCoV-19/Nigeria/EK291-CV115/2020|EPI ISL 527887|B.1.1|Nigeria|2020-06-02	0.0004617503	Africa
Africa|hCoV-19/DRC/5094/2020|EPI ISL 496491|B.1.84|Democratic Republic of the Congo|2020-05-02	Africa|hCoV-19/Nigeria/EK291-CV115/2020|EPI ISL 527887|B.1.1|Nigeria|2020-06-02	0.0004133460	Africa
Africa|hCoV-19/DRC/5186/2020|EPI ISL 496512|B.1|Democratic Republic of the Congo|2020-05-03	Africa|hCoV-19/Nigeria/EK291-CV115/2020|EPI ISL 527887|B.1.1|Nigeria|2020-06-02	0.0004481472	Africa
Africa|hCoV-19/DRC/5187/2020|EPI ISL 513619|B.1|Democratic Republic of the Congo|2020-05-03	Africa|hCoV-19/Nigeria/EK291-CV115/2020|EPI ISL 527887|B.1.1|Nigeria|2020-06-02	0.0004425344	Africa
Africa|hCoV-19/DRC/5205/2020|EPI ISL 487365|B.1.1.275|Democratic Republic of the Congo|2020-05-01	Africa|hCoV-19/Nigeria/EK291-CV115/2020|EPI ISL 527887|B.1.1|Nigeria|2020-06-02	0.0002417946	Africa
Africa|hCoV-19/DRC/521/2020|EPI ISL 420854|B.1.5|Democratic Republic of the Congo|2020-03-25	Africa|hCoV-19/Nigeria/EK291-CV115/2020|EPI ISL 527887|B.1.1|Nigeria|2020-06-02	0.0002704618	Africa
Africa|hCoV-19/DRC/5210/2020|EPI ISL 487369|B.1.1.275|Democratic Republic of the Congo|2020-05-01	Africa|hCoV-19/Nigeria/EK291-CV115/2020|EPI ISL 527887|B.1.1|Nigeria|2020-06-02	0.0002409601	Africa
Africa|hCoV-19/DRC/523/2020|EPI ISL 420849|B.1.1.1|Democratic Republic of the Congo|2020-03-28	Africa|hCoV-19/Nigeria/EK291-CV115/2020|EPI ISL 527887|B.1.1|Nigeria|2020-06-02	0.0002022229	Africa
Africa|hCoV-19/DRC/5240/2020|EPI ISL 496492|B.1|Democratic Republic of the Congo|2020-05-03	Africa|hCoV-19/Nigeria/EK291-CV115/2020|EPI ISL 527887|B.1.1|Nigeria|2020-06-02	0.0003410571	Africa
Africa|hCoV-19/DRC/5377/2020|EPI ISL 496513|B.1|Democratic Republic of the Congo|2020-05-04	Africa|hCoV-19/Nigeria/EK291-CV115/2020|EPI ISL 527887|B.1.1|Nigeria|2020-06-02	0.0004092713	Africa
Africa|hCoV-19/DRC/5538/2020|EPI ISL 514120|B.1|Democratic Republic of the Congo|2020-05-05	Africa|hCoV-19/Nigeria/EK291-CV115/2020|EPI ISL 527887|B.1.1|Nigeria|2020-06-02	0.0003849500	Africa
Africa|hCoV-19/DRC/5651/2020|EPI ISL 496493|B.1.1.1|Democratic Republic of the Congo|2020-05-06	Africa|hCoV-19/Nigeria/EK291-CV115/2020|EPI ISL 527887|B.1.1|Nigeria|2020-06-02	0.0002434711	Africa
Africa|hCoV-19/DRC/5705/2020|EPI ISL 496494|B.1.84|Democratic Republic of the Congo|2020-05-06	Africa|hCoV-19/Nigeria/EK291-CV115/2020|EPI ISL 527887|B.1.1|Nigeria|2020-06-02	0.0003895523	Africa
Africa|hCoV-19/DRC/5735/2020|EPI ISL 496495|B.1.214|Democratic Republic of the Congo|2020-05-06	Africa|hCoV-19/Nigeria/EK291-CV115/2020|EPI ISL 527887|B.1.1|Nigeria|2020-06-02	0.0003851847	Africa
Africa|hCoV-19/DRC/5815/2020|EPI ISL 495629|B.1.214|Democratic Republic of the Congo|2020-05-06	Africa|hCoV-19/Nigeria/EK291-CV115/2020|EPI ISL 527887|B.1.1|Nigeria|2020-06-02	0.0004555132	Africa
Africa|hCoV-19/DRC/5907/2020|EPI ISL 496496|B.1.84|Democratic Republic of the Congo|2020-05-07	Africa|hCoV-19/Nigeria/EK291-CV115/2020|EPI ISL 527887|B.1.1|Nigeria|2020-06-02	0.0004957856	Africa
Africa|hCoV-19/DRC/5913/2020|EPI ISL 496497|B.1|Democratic Republic of the Congo|2020-05-07	Africa|hCoV-19/Nigeria/EK291-CV115/2020|EPI ISL 527887|B.1.1|Nigeria|2020-06-02	0.0004823434	Africa
Africa|hCoV-19/DRC/5927/2020|EPI ISL 496498|B.1.9|Democratic Republic of the Congo|2020-05-07	Africa|hCoV-19/Nigeria/EK291-CV115/2020|EPI ISL 527887|B.1.1|Nigeria|2020-06-02	0.0006550070	Africa
Africa|hCoV-19/DRC/5957/2020|EPI ISL 496499|B.1.5|Democratic Republic of the Congo|2020-05-07	Africa|hCoV-19/Nigeria/EK291-CV115/2020|EPI ISL 527887|B.1.1|Nigeria|2020-06-02	0.0003062659	Africa
Africa|hCoV-19/DRC/5964/2020|EPI ISL 496500|B.1.178|Democratic Republic of the Congo|2020-05-07	Africa|hCoV-19/Nigeria/EK291-CV115/2020|EPI ISL 527887|B.1.1|Nigeria|2020-06-02	0.0003218993	Africa
Africa|hCoV-19/DRC/5996/2020|EPI ISL 496514|B.1.84|Democratic Republic of the Congo|2020-05-08	Africa|hCoV-19/Nigeria/EK291-CV115/2020|EPI ISL 527887|B.1.1|Nigeria|2020-06-02	0.0004135741	Africa
Africa|hCoV-19/DRC/6026/2020|EPI ISL 513622|B.1.1.1|Democratic Republic of the Congo|2020-05-08	Africa|hCoV-19/Nigeria/EK291-CV115/2020|EPI ISL 527887|B.1.1|Nigeria|2020-06-02	0.0003108455	Africa
Africa|hCoV-19/DRC/6143/2020|EPI ISL 496515|B.1|Democratic Republic of the Congo|2020-05-08	Africa|hCoV-19/Nigeria/EK291-CV115/2020|EPI ISL 527887|B.1.1|Nigeria|2020-06-02	0.0003828011	Africa
Africa|hCoV-19/DRC/6151/2020|EPI ISL 513620|B.1.214|Democratic Republic of the Congo|2020-05-08	Africa|hCoV-19/Nigeria/EK291-CV115/2020|EPI ISL 527887|B.1.1|Nigeria|2020-06-02	0.0004448981	Africa
Africa|hCoV-19/DRC/6163/2020|EPI ISL 513623|B.1.214|Democratic Republic of the Congo|2020-05-08	Africa|hCoV-19/Nigeria/EK291-CV115/2020|EPI ISL 527887|B.1.1|Nigeria|2020-06-02	0.0004501672	Africa
Africa|hCoV-19/DRC/6203/2020|EPI ISL 514109|B.1|Democratic Republic of the Congo|2020-05-09	Africa|hCoV-19/Nigeria/EK291-CV115/2020|EPI ISL 527887|B.1.1|Nigeria|2020-06-02	0.0005462597	Africa
Africa|hCoV-19/DRC/6209/2020|EPI ISL 514110|B.1.84|Democratic Republic of the Congo|2020-05-09	Africa|hCoV-19/Nigeria/EK291-CV115/2020|EPI ISL 527887|B.1.1|Nigeria|2020-06-02	0.0003748983	Africa
Africa|hCoV-19/DRC/6227/2020|EPI ISL 514121|B.1.84|Democratic Republic of the Congo|2020-05-09	Africa|hCoV-19/Nigeria/EK291-CV115/2020|EPI ISL 527887|B.1.1|Nigeria|2020-06-02	0.0003753971	Africa
Africa|hCoV-19/DRC/6313/2020|EPI ISL 496516|B.1.84|Democratic Republic of the Congo|2020-05-09	Africa|hCoV-19/Nigeria/EK291-CV115/2020|EPI ISL 527887|B.1.1|Nigeria|2020-06-02	0.0004983137	Africa
Africa|hCoV-19/DRC/6338/2020|EPI ISL 495630|B.1|Democratic Republic of the Congo|2020-05-09	Africa|hCoV-19/Nigeria/EK291-CV115/2020|EPI ISL 527887|B.1.1|Nigeria|2020-06-02	0.0004221992	Africa
Africa|hCoV-19/DRC/6341/2020|EPI ISL 495631|B.1|Democratic Republic of the Congo|2020-05-09	Africa|hCoV-19/Nigeria/EK291-CV115/2020|EPI ISL 527887|B.1.1|Nigeria|2020-06-02	0.0005316801	Africa
Africa|hCoV-19/DRC/6342/2020|EPI ISL 495632|B.1|Democratic Republic of the Congo|2020-05-09	Africa|hCoV-19/Nigeria/EK291-CV115/2020|EPI ISL 527887|B.1.1|Nigeria|2020-06-02	0.0004872283	Africa
Africa|hCoV-19/DRC/6361/2020|EPI ISL 495633|B.1|Democratic Republic of the Congo|2020-05-09	Africa|hCoV-19/Nigeria/EK291-CV115/2020|EPI ISL 527887|B.1.1|Nigeria|2020-06-02	0.0003908711	Africa
Africa|hCoV-19/DRC/6380/2020|EPI ISL 513611|B.1.1.275|Democratic Republic of the Congo|2020-05-04	Africa|hCoV-19/Nigeria/EK291-CV115/2020|EPI ISL 527887|B.1.1|Nigeria|2020-06-02	0.0002421708	Africa
Africa|hCoV-19/DRC/6384/2020|EPI ISL 513612|B.1.1.275|Democratic Republic of the Congo|2020-05-07	Africa|hCoV-19/Nigeria/EK291-CV115/2020|EPI ISL 527887|B.1.1|Nigeria|2020-06-02	0.0002073250	Africa
Africa|hCoV-19/DRC/6386/2020|EPI ISL 513613|B.1.1.275|Democratic Republic of the Congo|2020-05-07	Africa|hCoV-19/Nigeria/EK291-CV115/2020|EPI ISL 527887|B.1.1|Nigeria|2020-06-02	0.0002035142	Africa
Africa|hCoV-19/DRC/6389/2020|EPI ISL 513614|B.1.84|Democratic Republic of the Congo|2020-05-07	Africa|hCoV-19/Nigeria/EK291-CV115/2020|EPI ISL 527887|B.1.1|Nigeria|2020-06-02	0.0004819517	Africa
Africa|hCoV-19/DRC/6390/2020|EPI ISL 513615|B.1.1.275|Democratic Republic of the Congo|2020-05-04	Africa|hCoV-19/Nigeria/EK291-CV115/2020|EPI ISL 527887|B.1.1|Nigeria|2020-06-02	0.0003057089	Africa
Africa|hCoV-19/DRC/6392/2020|EPI ISL 513616|B.1|Democratic Republic of the Congo|2020-05-04	Africa|hCoV-19/Nigeria/EK291-CV115/2020|EPI ISL 527887|B.1.1|Nigeria|2020-06-02	0.0002714463	Africa
Africa|hCoV-19/DRC/6395/2020|EPI ISL 513617|B.1.1.275|Democratic Republic of the Congo|2020-05-07	Africa|hCoV-19/Nigeria/EK291-CV115/2020|EPI ISL 527887|B.1.1|Nigeria|2020-06-02	0.0003361240	Africa
Africa|hCoV-19/DRC/6398/2020|EPI ISL 513618|B.1.1.275|Democratic Republic of the Congo|2020-05-07	Africa|hCoV-19/Nigeria/EK291-CV115/2020|EPI ISL 527887|B.1.1|Nigeria|2020-06-02	0.0002352521	Africa
Africa|hCoV-19/DRC/6724/2020|EPI ISL 495634|B.1|Democratic Republic of the Congo|2020-05-11	Africa|hCoV-19/Nigeria/EK291-CV115/2020|EPI ISL 527887|B.1.1|Nigeria|2020-06-02	0.0003748931	Africa
Africa|hCoV-19/DRC/6743/2020|EPI ISL 495635|B.1.149|Democratic Republic of the Congo|2020-05-11	Africa|hCoV-19/Nigeria/EK291-CV115/2020|EPI ISL 527887|B.1.1|Nigeria|2020-06-02	0.0003888723	Africa
Africa|hCoV-19/DRC/6783/2020|EPI ISL 496501|B.1.149|Democratic Republic of the Congo|2020-05-11	Africa|hCoV-19/Nigeria/EK291-CV115/2020|EPI ISL 527887|B.1.1|Nigeria|2020-06-02	0.0004216801	Africa
Africa|hCoV-19/DRC/6784/2020|EPI ISL 495636|B.1|Democratic Republic of the Congo|2020-05-11	Africa|hCoV-19/Nigeria/EK291-CV115/2020|EPI ISL 527887|B.1.1|Nigeria|2020-06-02	0.0003402146	Africa
Africa|hCoV-19/DRC/6786/2020|EPI ISL 495637|B.1.178|Democratic Republic of the Congo|2020-05-11	Africa|hCoV-19/Nigeria/EK291-CV115/2020|EPI ISL 527887|B.1.1|Nigeria|2020-06-02	0.0004433953	Africa
Africa|hCoV-19/DRC/6791/2020|EPI ISL 495638|B.1.178|Democratic Republic of the Congo|2020-05-11	Africa|hCoV-19/Nigeria/EK291-CV115/2020|EPI ISL 527887|B.1.1|Nigeria|2020-06-02	0.0004108205	Africa
Africa|hCoV-19/DRC/6792/2020|EPI ISL 495639|B.1|Democratic Republic of the Congo|2020-05-11	Africa|hCoV-19/Nigeria/EK291-CV115/2020|EPI ISL 527887|B.1.1|Nigeria|2020-06-02	0.0003921072	Africa
Africa|hCoV-19/DRC/6801/2020|EPI ISL 514111|B.1|Democratic Republic of the Congo|2020-05-11	Africa|hCoV-19/Nigeria/EK291-CV115/2020|EPI ISL 527887|B.1.1|Nigeria|2020-06-02	0.0005847517	Africa
Africa|hCoV-19/DRC/6853/2020|EPI ISL 496502|B.1.214|Democratic Republic of the Congo|2020-05-11	Africa|hCoV-19/Nigeria/EK291-CV115/2020|EPI ISL 527887|B.1.1|Nigeria|2020-06-02	0.0003807979	Africa
Africa|hCoV-19/DRC/6854/2020|EPI ISL 496503|B.1|Democratic Republic of the Congo|2020-05-11	Africa|hCoV-19/Nigeria/EK291-CV115/2020|EPI ISL 527887|B.1.1|Nigeria|2020-06-02	0.0005640493	Africa
Africa|hCoV-19/DRC/6875/2020|EPI ISL 496504|B.1|Democratic Republic of the Congo|2020-05-11	Africa|hCoV-19/Nigeria/EK291-CV115/2020|EPI ISL 527887|B.1.1|Nigeria|2020-06-02	0.0003749109	Africa
Africa|hCoV-19/DRC/7042/2020|EPI ISL 513592|B.1.214|Democratic Republic of the Congo|2020-05-12	Africa|hCoV-19/Nigeria/EK291-CV115/2020|EPI ISL 527887|B.1.1|Nigeria|2020-06-02	0.0004078861	Africa
Africa|hCoV-19/DRC/7061/2020|EPI ISL 513593|B.1|Democratic Republic of the Congo|2020-05-12	Africa|hCoV-19/Nigeria/EK291-CV115/2020|EPI ISL 527887|B.1.1|Nigeria|2020-06-02	0.0003522644	Africa
Africa|hCoV-19/DRC/7140/2020|EPI ISL 513594|B.1.214|Democratic Republic of the Congo|2020-05-12	Africa|hCoV-19/Nigeria/EK291-CV115/2020|EPI ISL 527887|B.1.1|Nigeria|2020-06-02	0.0005183198	Africa
Africa|hCoV-19/DRC/7200/2020|EPI ISL 514112|B.1|Democratic Republic of the Congo|2020-05-13	Africa|hCoV-19/Nigeria/EK291-CV115/2020|EPI ISL 527887|B.1.1|Nigeria|2020-06-02	0.0005086644	Africa
Africa|hCoV-19/DRC/7211/2020|EPI ISL 514122|B.1.149|Democratic Republic of the Congo|2020-05-13	Africa|hCoV-19/Nigeria/EK291-CV115/2020|EPI ISL 527887|B.1.1|Nigeria|2020-06-02	0.0004084259	Africa
Africa|hCoV-19/DRC/7248/2020|EPI ISL 514123|B.1|Democratic Republic of the Congo|2020-05-13	Africa|hCoV-19/Nigeria/EK291-CV115/2020|EPI ISL 527887|B.1.1|Nigeria|2020-06-02	0.0003827663	Africa
Africa|hCoV-19/DRC/7255/2020|EPI ISL 514124|B.1.149|Democratic Republic of the Congo|2020-05-13	Africa|hCoV-19/Nigeria/EK291-CV115/2020|EPI ISL 527887|B.1.1|Nigeria|2020-06-02	0.0005148658	Africa
Africa|hCoV-19/DRC/73/2020|EPI ISL 417941|B.1.178|Democratic Republic of the Congo|2020-03-18	Africa|hCoV-19/Nigeria/EK291-CV115/2020|EPI ISL 527887|B.1.1|Nigeria|2020-06-02	0.0003057711	Africa
Africa|hCoV-19/DRC/7386/2020|EPI ISL 513595|B.1.5|Democratic Republic of the Congo|2020-05-14	Africa|hCoV-19/Nigeria/EK291-CV115/2020|EPI ISL 527887|B.1.1|Nigeria|2020-06-02	0.0003149785	Africa
Africa|hCoV-19/DRC/7430/2020|EPI ISL 496517|B.1.1.1|Democratic Republic of the Congo|2020-05-14	Africa|hCoV-19/Nigeria/EK291-CV115/2020|EPI ISL 527887|B.1.1|Nigeria|2020-06-02	0.0004302406	Africa
Africa|hCoV-19/DRC/7434/2020|EPI ISL 513621|B.1.1.1|Democratic Republic of the Congo|2020-05-14	Africa|hCoV-19/Nigeria/EK291-CV115/2020|EPI ISL 527887|B.1.1|Nigeria|2020-06-02	0.0004181154	Africa
Africa|hCoV-19/DRC/7471/2020|EPI ISL 513596|B.1.214|Democratic Republic of the Congo|2020-05-14	Africa|hCoV-19/Nigeria/EK291-CV115/2020|EPI ISL 527887|B.1.1|Nigeria|2020-06-02	0.0004107222	Africa
Africa|hCoV-19/DRC/7488/2020|EPI ISL 514113|B.1.1|Democratic Republic of the Congo|2020-05-14	Africa|hCoV-19/Nigeria/EK291-CV115/2020|EPI ISL 527887|B.1.1|Nigeria|2020-06-02	0.0001703252	Africa
Africa|hCoV-19/DRC/7713/2020|EPI ISL 495640|B.1|Democratic Republic of the Congo|2020-05-14	Africa|hCoV-19/Nigeria/EK291-CV115/2020|EPI ISL 527887|B.1.1|Nigeria|2020-06-02	0.0005938927	Africa
Africa|hCoV-19/DRC/7864/2020|EPI ISL 496505|B.1.214|Democratic Republic of the Congo|2020-05-15	Africa|hCoV-19/Nigeria/EK291-CV115/2020|EPI ISL 527887|B.1.1|Nigeria|2020-06-02	0.0004859551	Africa
Africa|hCoV-19/DRC/7920/2020|EPI ISL 495641|B.1|Democratic Republic of the Congo|2020-05-15	Africa|hCoV-19/Nigeria/EK291-CV115/2020|EPI ISL 527887|B.1.1|Nigeria|2020-06-02	0.0005117349	Africa
Africa|hCoV-19/DRC/80/2020|EPI ISL 417942|B.1.178|Democratic Republic of the Congo|2020-03-18	Africa|hCoV-19/Nigeria/EK291-CV115/2020|EPI ISL 527887|B.1.1|Nigeria|2020-06-02	0.0003038207	Africa
Africa|hCoV-19/DRC/8018/2020|EPI ISL 514125|B.1.5|Democratic Republic of the Congo|2020-05-15	Africa|hCoV-19/Nigeria/EK291-CV115/2020|EPI ISL 527887|B.1.1|Nigeria|2020-06-02	0.0004942802	Africa
Africa|hCoV-19/DRC/81/2020|EPI ISL 417944|B.1.9|Democratic Republic of the Congo|2020-03-18	Africa|hCoV-19/Nigeria/EK291-CV115/2020|EPI ISL 527887|B.1.1|Nigeria|2020-06-02	0.0004063979	Africa
Africa|hCoV-19/DRC/82/2020|EPI ISL 417946|B.1.5|Democratic Republic of the Congo|2020-03-18	Africa|hCoV-19/Nigeria/EK291-CV115/2020|EPI ISL 527887|B.1.1|Nigeria|2020-06-02	0.0002688713	Africa
Africa|hCoV-19/DRC/94/2020|EPI ISL 417947|B.1|Democratic Republic of the Congo|2020-03-19	Africa|hCoV-19/Nigeria/EK291-CV115/2020|EPI ISL 527887|B.1.1|Nigeria|2020-06-02	0.0003026215	Africa
Africa|hCoV-19/DRC/998/2020|EPI ISL 429254|B.1|Democratic Republic of the Congo|2020-04-03	Africa|hCoV-19/Nigeria/EK291-CV115/2020|EPI ISL 527887|B.1.1|Nigeria|2020-06-02	0.0003898738	Africa
Africa|hCoV-19/DRC/KN-0038/2020|EPI ISL 417434|B.1.128|Democratic Republic of the Congo|2020-03-14	Africa|hCoV-19/Nigeria/EK291-CV115/2020|EPI ISL 527887|B.1.1|Nigeria|2020-06-02	0.0004234716	Africa
Africa|hCoV-19/DRC/KN-0054/2020|EPI ISL 417437|B.1.178|Democratic Republic of the Congo|2020-03-17	Africa|hCoV-19/Nigeria/EK291-CV115/2020|EPI ISL 527887|B.1.1|Nigeria|2020-06-02	0.0003365098	Africa
Africa|hCoV-19/DRC/KN-0058/2020|EPI ISL 417438|B.1|Democratic Republic of the Congo|2020-03-17	Africa|hCoV-19/Nigeria/EK291-CV115/2020|EPI ISL 527887|B.1.1|Nigeria|2020-06-02	0.0003052485	Africa
Africa|hCoV-19/DRC/KN-0060/2020|EPI ISL 417440|B.1|Democratic Republic of the Congo|2020-03-17	Africa|hCoV-19/Nigeria/EK291-CV115/2020|EPI ISL 527887|B.1.1|Nigeria|2020-06-02	0.0003367770	Africa
Africa|hCoV-19/DRC/KN-0070/2020|EPI ISL 417441|B.1.178|Democratic Republic of the Congo|2020-03-17	Africa|hCoV-19/Nigeria/EK291-CV115/2020|EPI ISL 527887|B.1.1|Nigeria|2020-06-02	0.0003098226	Africa
Africa|hCoV-19/DRC/KN-0072/2020|EPI ISL 417442|B.1.178|Democratic Republic of the Congo|2020-03-18	Africa|hCoV-19/Nigeria/EK291-CV115/2020|EPI ISL 527887|B.1.1|Nigeria|2020-06-02	0.0003040460	Africa
Africa|hCoV-19/DRC/KN-13/2020|EPI ISL 414647|B.1|Democratic Republic of the Congo|2020-03-09	Africa|hCoV-19/Nigeria/EK291-CV115/2020|EPI ISL 527887|B.1.1|Nigeria|2020-06-02	0.0003122906	Africa
Africa|hCoV-19/Egypt/Army-MCL001/2020|EPI ISL 510526|B.1|Egypt|2020-06-01	Africa|hCoV-19/Nigeria/EK291-CV115/2020|EPI ISL 527887|B.1.1|Nigeria|2020-06-02	0.0004370079	Africa
Africa|hCoV-19/Egypt/C-CU001a-S1/2020|EPI ISL 529031|B.1.255|Egypt|2020-05-19	Africa|hCoV-19/Nigeria/EK291-CV115/2020|EPI ISL 527887|B.1.1|Nigeria|2020-06-02	0.0004707304	Africa
Africa|hCoV-19/Egypt/C-CU002b-S3/2020|EPI ISL 529032|B.1.1.1|Egypt|2020-06-19	Africa|hCoV-19/Nigeria/EK291-CV115/2020|EPI ISL 527887|B.1.1|Nigeria|2020-06-02	0.0004369875	Africa
Africa|hCoV-19/Egypt/C-VSVRI-SERVAC/2020|EPI ISL 528386|B.1.255|Egypt|2020-08-22	Africa|hCoV-19/Nigeria/EK291-CV115/2020|EPI ISL 527887|B.1.1|Nigeria|2020-06-02	0.0003025300	Africa
Africa|hCoV-19/Egypt/CUNCI-7I028/2020|EPI ISL 524426|B.1.255|Egypt|2020-07-19	Africa|hCoV-19/Nigeria/EK291-CV115/2020|EPI ISL 527887|B.1.1|Nigeria|2020-06-02	0.0003025300	Africa
Africa|hCoV-19/Egypt/CUNCI-HGC002/2020|EPI ISL 468045|B.1|Egypt|2020-05-02	Africa|hCoV-19/Nigeria/EK291-CV115/2020|EPI ISL 527887|B.1.1|Nigeria|2020-06-02	0.0003028017	Africa
Africa|hCoV-19/Egypt/CUNCI-HGC004/2020|EPI ISL 468048|B.1|Egypt|2020-05-02	Africa|hCoV-19/Nigeria/EK291-CV115/2020|EPI ISL 527887|B.1.1|Nigeria|2020-06-02	0.0003027203	Africa
Africa|hCoV-19/Egypt/CUNCI-HGC005/2020|EPI ISL 468052|B.1|Egypt|2020-05-02	Africa|hCoV-19/Nigeria/EK291-CV115/2020|EPI ISL 527887|B.1.1|Nigeria|2020-06-02	0.0003700262	Africa
Africa|hCoV-19/Egypt/CUNCI-HGC006/2020|EPI ISL 468050|B.1|Egypt|2020-05-02	Africa|hCoV-19/Nigeria/EK291-CV115/2020|EPI ISL 527887|B.1.1|Nigeria|2020-06-02	0.0003699566	Africa
Africa|hCoV-19/Egypt/CUNCI-HGC007-2/2020|EPI ISL 468054|B.1|Egypt|2020-05-02	Africa|hCoV-19/Nigeria/EK291-CV115/2020|EPI ISL 527887|B.1.1|Nigeria|2020-06-02	0.0004035252	Africa
Africa|hCoV-19/Egypt/CUNCI-HGC007/2020|EPI ISL 468046|B.1|Egypt|2020-05-02	Africa|hCoV-19/Nigeria/EK291-CV115/2020|EPI ISL 527887|B.1.1|Nigeria|2020-06-02	0.0003700188	Africa
Africa|hCoV-19/Egypt/CUNCI-HGC008/2020|EPI ISL 468044|B.1|Egypt|2020-05-02	Africa|hCoV-19/Nigeria/EK291-CV115/2020|EPI ISL 527887|B.1.1|Nigeria|2020-06-02	0.0003700312	Africa
Africa|hCoV-19/Egypt/CUNCI-HGC009/2020|EPI ISL 468053|B.1|Egypt|2020-05-02	Africa|hCoV-19/Nigeria/EK291-CV115/2020|EPI ISL 527887|B.1.1|Nigeria|2020-06-02	0.0003028424	Africa
Africa|hCoV-19/Egypt/CUNCI-HGC010/2020|EPI ISL 468055|B.1.247|Egypt|2020-05-02	Africa|hCoV-19/Nigeria/EK291-CV115/2020|EPI ISL 527887|B.1.1|Nigeria|2020-06-02	0.0005382613	Africa
Africa|hCoV-19/Egypt/CUNCI-HGC011/2020|EPI ISL 468059|B.1|Egypt|2020-05-02	Africa|hCoV-19/Nigeria/EK291-CV115/2020|EPI ISL 527887|B.1.1|Nigeria|2020-06-02	0.0003700524	Africa
Africa|hCoV-19/Egypt/CUNCI-HGC012/2020|EPI ISL 468051|B.1.255|Egypt|2020-05-02	Africa|hCoV-19/Nigeria/EK291-CV115/2020|EPI ISL 527887|B.1.1|Nigeria|2020-06-02	0.0005046289	Africa
Africa|hCoV-19/Egypt/CUNCI-HGC013/2020|EPI ISL 468047|B.1.201|Egypt|2020-05-02	Africa|hCoV-19/Nigeria/EK291-CV115/2020|EPI ISL 527887|B.1.1|Nigeria|2020-06-02	0.0004373316	Africa
Africa|hCoV-19/Egypt/CUNCI-HGC014/2020|EPI ISL 468060|B.1.5|Egypt|2020-05-02	Africa|hCoV-19/Nigeria/EK291-CV115/2020|EPI ISL 527887|B.1.1|Nigeria|2020-06-02	0.0002354792	Africa
Africa|hCoV-19/Egypt/CUNCI-HGC015/2020|EPI ISL 468056|B.1|Egypt|2020-05-02	Africa|hCoV-19/Nigeria/EK291-CV115/2020|EPI ISL 527887|B.1.1|Nigeria|2020-06-02	0.0002354713	Africa
Africa|hCoV-19/Egypt/CUNCI-HGC016/2020|EPI ISL 468058|B.1|Egypt|2020-05-02	Africa|hCoV-19/Nigeria/EK291-CV115/2020|EPI ISL 527887|B.1.1|Nigeria|2020-06-02	0.0003707544	Africa
Africa|hCoV-19/Egypt/CUNCI-HGC021/2020|EPI ISL 468061|B.1|Egypt|2020-05-02	Africa|hCoV-19/Nigeria/EK291-CV115/2020|EPI ISL 527887|B.1.1|Nigeria|2020-06-02	0.0003705708	Africa
Africa|hCoV-19/Egypt/CUNCI-HGC023/2020|EPI ISL 468057|B.1.5|Egypt|2020-05-02	Africa|hCoV-19/Nigeria/EK291-CV115/2020|EPI ISL 527887|B.1.1|Nigeria|2020-06-02	0.0002691489	Africa
Africa|hCoV-19/Egypt/CUNCI-HGC028/2020|EPI ISL 468062|B.1|Egypt|2020-05-02	Africa|hCoV-19/Nigeria/EK291-CV115/2020|EPI ISL 527887|B.1.1|Nigeria|2020-06-02	0.0004380977	Africa
Africa|hCoV-19/Egypt/CUNCI-HGC3I011/2020|EPI ISL 479697|B.1|Egypt|2020-06-02	Africa|hCoV-19/Nigeria/EK291-CV115/2020|EPI ISL 527887|B.1.1|Nigeria|2020-06-02	0.0003697786	Africa
Africa|hCoV-19/Egypt/CUNCI-HGC3I012/2020|EPI ISL 479693|B.1.255|Egypt|2020-06-02	Africa|hCoV-19/Nigeria/EK291-CV115/2020|EPI ISL 527887|B.1.1|Nigeria|2020-06-02	0.0005042557	Africa
Africa|hCoV-19/Egypt/CUNCI-HGC3I013/2020|EPI ISL 479694|B.1.201|Egypt|2020-06-02	Africa|hCoV-19/Nigeria/EK291-CV115/2020|EPI ISL 527887|B.1.1|Nigeria|2020-06-02	0.0004370083	Africa
Africa|hCoV-19/Egypt/CUNCI-HGC3I014/2020|EPI ISL 479696|B.1.5|Egypt|2020-06-02	Africa|hCoV-19/Nigeria/EK291-CV115/2020|EPI ISL 527887|B.1.1|Nigeria|2020-06-02	0.0002352971	Africa
Africa|hCoV-19/Egypt/CUNCI-HGC3I02/2020|EPI ISL 479686|B.1|Egypt|2020-06-02	Africa|hCoV-19/Nigeria/EK291-CV115/2020|EPI ISL 527887|B.1.1|Nigeria|2020-06-02	0.0003361738	Africa
Africa|hCoV-19/Egypt/CUNCI-HGC3I023/2020|EPI ISL 479695|B.1.5|Egypt|2020-06-02	Africa|hCoV-19/Nigeria/EK291-CV115/2020|EPI ISL 527887|B.1.1|Nigeria|2020-06-02	0.0002689499	Africa
Africa|hCoV-19/Egypt/CUNCI-HGC3I025/2020|EPI ISL 479691|B.1|Egypt|2020-06-02	Africa|hCoV-19/Nigeria/EK291-CV115/2020|EPI ISL 527887|B.1.1|Nigeria|2020-06-02	0.0004034424	Africa
Africa|hCoV-19/Egypt/CUNCI-HGC3I03/2020|EPI ISL 479687|B.1|Egypt|2020-06-02	Africa|hCoV-19/Nigeria/EK291-CV115/2020|EPI ISL 527887|B.1.1|Nigeria|2020-06-02	0.0003697452	Africa
Africa|hCoV-19/Egypt/CUNCI-HGC3I05/2020|EPI ISL 479690|B.1|Egypt|2020-06-02	Africa|hCoV-19/Nigeria/EK291-CV115/2020|EPI ISL 527887|B.1.1|Nigeria|2020-06-02	0.0003697527	Africa
Africa|hCoV-19/Egypt/CUNCI-HGC3I06/2020|EPI ISL 479688|B.1|Egypt|2020-06-02	Africa|hCoV-19/Nigeria/EK291-CV115/2020|EPI ISL 527887|B.1.1|Nigeria|2020-06-02	0.0003697576	Africa
Africa|hCoV-19/Egypt/CUNCI-HGC3I08/2020|EPI ISL 479698|B.1|Egypt|2020-06-02	Africa|hCoV-19/Nigeria/EK291-CV115/2020|EPI ISL 527887|B.1.1|Nigeria|2020-06-02	0.0003697576	Africa
Africa|hCoV-19/Egypt/CUNCI-HGC3I09/2020|EPI ISL 479692|B.1|Egypt|2020-06-02	Africa|hCoV-19/Nigeria/EK291-CV115/2020|EPI ISL 527887|B.1.1|Nigeria|2020-06-02	0.0003026184	Africa
Africa|hCoV-19/Egypt/CUNCI-HGC4I003/2020|EPI ISL 479699|B.1.1.247|Egypt|2020-06-02	Africa|hCoV-19/Nigeria/EK291-CV115/2020|EPI ISL 527887|B.1.1|Nigeria|2020-06-02	0.0003697686	Africa
Africa|hCoV-19/Egypt/CUNCI-HGC4I004/2020|EPI ISL 479700|B.1.1.296|Egypt|2020-06-02	Africa|hCoV-19/Nigeria/EK291-CV115/2020|EPI ISL 527887|B.1.1|Nigeria|2020-06-02	0.0002688793	Africa
Africa|hCoV-19/Egypt/CUNCI-HGC4I015/2020|EPI ISL 479728|B.1.1.123|Egypt|2020-06-02	Africa|hCoV-19/Nigeria/EK291-CV115/2020|EPI ISL 527887|B.1.1|Nigeria|2020-06-02	0.0003025522	Africa
Africa|hCoV-19/Egypt/CUNCI-HGC4I022/2020|EPI ISL 479705|B.1.1|Egypt|2020-06-02	Africa|hCoV-19/Nigeria/EK291-CV115/2020|EPI ISL 527887|B.1.1|Nigeria|2020-06-02	0.0004033921	Africa
Africa|hCoV-19/Egypt/CUNCI-HGC4I023/2020|EPI ISL 479729|B.1.1.247|Egypt|2020-06-02	Africa|hCoV-19/Nigeria/EK291-CV115/2020|EPI ISL 527887|B.1.1|Nigeria|2020-06-02	0.0002353279	Africa
Africa|hCoV-19/Egypt/CUNCI-HGC4I025/2020|EPI ISL 479706|B.1.255|Egypt|2020-06-02	Africa|hCoV-19/Nigeria/EK291-CV115/2020|EPI ISL 527887|B.1.1|Nigeria|2020-06-02	0.0004370126	Africa
Africa|hCoV-19/Egypt/CUNCI-HGC4I026/2020|EPI ISL 479702|B.1|Egypt|2020-06-02	Africa|hCoV-19/Nigeria/EK291-CV115/2020|EPI ISL 527887|B.1.1|Nigeria|2020-06-02	0.0005047357	Africa
Africa|hCoV-19/Egypt/CUNCI-HGC4I029/2020|EPI ISL 479701|B.1.1.1|Egypt|2020-06-02	Africa|hCoV-19/Nigeria/EK291-CV115/2020|EPI ISL 527887|B.1.1|Nigeria|2020-06-02	0.0003697649	Africa
Africa|hCoV-19/Egypt/CUNCI-HGC4I030/2020|EPI ISL 479703|B.1|Egypt|2020-06-02	Africa|hCoV-19/Nigeria/EK291-CV115/2020|EPI ISL 527887|B.1.1|Nigeria|2020-06-02	0.0004369996	Africa
Africa|hCoV-19/Egypt/CUNCI-HGC4I031/2020|EPI ISL 479707|B.1.1.1|Egypt|2020-06-02	Africa|hCoV-19/Nigeria/EK291-CV115/2020|EPI ISL 527887|B.1.1|Nigeria|2020-06-02	0.0005042538	Africa
Africa|hCoV-19/Egypt/CUNCI-HGC4I032/2020|EPI ISL 479709|B.1.1|Egypt|2020-06-02	Africa|hCoV-19/Nigeria/EK291-CV115/2020|EPI ISL 527887|B.1.1|Nigeria|2020-06-02	0.0002691144	Africa
Africa|hCoV-19/Egypt/CUNCI-HGC4I033/2020|EPI ISL 479704|B.1|Egypt|2020-06-02	Africa|hCoV-19/Nigeria/EK291-CV115/2020|EPI ISL 527887|B.1.1|Nigeria|2020-06-02	0.0003361964	Africa
Africa|hCoV-19/Egypt/CUNCI-HGC4I034/2020|EPI ISL 479708|B.1.255|Egypt|2020-06-02	Africa|hCoV-19/Nigeria/EK291-CV115/2020|EPI ISL 527887|B.1.1|Nigeria|2020-06-02	0.0003024994	Africa
Africa|hCoV-19/Egypt/CUNCI-HGC5I001/2020|EPI ISL 479710|B.1.1|Egypt|2020-06-02	Africa|hCoV-19/Nigeria/EK291-CV115/2020|EPI ISL 527887|B.1.1|Nigeria|2020-06-02	0.0001344758	Africa
Africa|hCoV-19/Egypt/CUNCI-HGC5I003/2020|EPI ISL 479711|B.1|Egypt|2020-06-02	Africa|hCoV-19/Nigeria/EK291-CV115/2020|EPI ISL 527887|B.1.1|Nigeria|2020-06-02	0.0003025330	Africa
Africa|hCoV-19/Egypt/CUNCI-HGC5I010/2020|EPI ISL 479730|B.1.1|Egypt|2020-06-02	Africa|hCoV-19/Nigeria/EK291-CV115/2020|EPI ISL 527887|B.1.1|Nigeria|2020-06-02	0.0002017219	Africa
Africa|hCoV-19/Egypt/CUNCI-HGC5I011/2020|EPI ISL 479712|B.1.1|Egypt|2020-06-02	Africa|hCoV-19/Nigeria/EK291-CV115/2020|EPI ISL 527887|B.1.1|Nigeria|2020-06-02	0.0001344577	Africa
Africa|hCoV-19/Egypt/CUNCI-HGC5I012/2020|EPI ISL 479713|B.1.1|Egypt|2020-06-02	Africa|hCoV-19/Nigeria/EK291-CV115/2020|EPI ISL 527887|B.1.1|Nigeria|2020-06-02	0.0001680304	Africa
Africa|hCoV-19/Egypt/CUNCI-HGC5I014/2020|EPI ISL 479714|B.1.255|Egypt|2020-06-02	Africa|hCoV-19/Nigeria/EK291-CV115/2020|EPI ISL 527887|B.1.1|Nigeria|2020-06-02	0.0004370273	Africa
Africa|hCoV-19/Egypt/CUNCI-HGC5I015/2020|EPI ISL 475722|B.1.255|Egypt|2020-05-02	Africa|hCoV-19/Nigeria/EK291-CV115/2020|EPI ISL 527887|B.1.1|Nigeria|2020-06-02	0.0005045200	Africa
Africa|hCoV-19/Egypt/CUNCI-HGC5I016/2020|EPI ISL 479731|B.1|Egypt|2020-06-02	Africa|hCoV-19/Nigeria/EK291-CV115/2020|EPI ISL 527887|B.1.1|Nigeria|2020-06-02	0.0003361704	Africa
Africa|hCoV-19/Egypt/CUNCI-HGC5I022/2020|EPI ISL 479715|B.1.1|Egypt|2020-06-02	Africa|hCoV-19/Nigeria/EK291-CV115/2020|EPI ISL 527887|B.1.1|Nigeria|2020-06-02	0.0002016473	Africa
Africa|hCoV-19/Egypt/CUNCI-HGC5I025/2020|EPI ISL 479716|A|Egypt|2020-06-02	Africa|hCoV-19/Nigeria/EK291-CV115/2020|EPI ISL 527887|B.1.1|Nigeria|2020-06-02	0.0002694507	Africa
Africa|hCoV-19/Egypt/CUNCI-HGC5I026/2020|EPI ISL 479735|B.1.5|Egypt|2020-06-02	Africa|hCoV-19/Nigeria/EK291-CV115/2020|EPI ISL 527887|B.1.1|Nigeria|2020-06-02	0.0004372226	Africa
Africa|hCoV-19/Egypt/CUNCI-HGC5I029/2020|EPI ISL 479734|B.1|Egypt|2020-06-02	Africa|hCoV-19/Nigeria/EK291-CV115/2020|EPI ISL 527887|B.1.1|Nigeria|2020-06-02	0.0003362190	Africa
Africa|hCoV-19/Egypt/CUNCI-HGC5I030/2020|EPI ISL 479721|B.1.5|Egypt|2020-06-02	Africa|hCoV-19/Nigeria/EK291-CV115/2020|EPI ISL 527887|B.1.1|Nigeria|2020-06-02	0.0002353288	Africa
Africa|hCoV-19/Egypt/CUNCI-HGC5I033/2020|EPI ISL 479717|B.1.5|Egypt|2020-06-02	Africa|hCoV-19/Nigeria/EK291-CV115/2020|EPI ISL 527887|B.1.1|Nigeria|2020-06-02	0.0002017286	Africa
Africa|hCoV-19/Egypt/CUNCI-HGC5I034/2020|EPI ISL 479720|B.1.5|Egypt|2020-06-02	Africa|hCoV-19/Nigeria/EK291-CV115/2020|EPI ISL 527887|B.1.1|Nigeria|2020-06-02	0.0002688947	Africa
Africa|hCoV-19/Egypt/CUNCI-HGC6I002/2020|EPI ISL 479719|B.1.1.1|Egypt|2020-06-02	Africa|hCoV-19/Nigeria/EK291-CV115/2020|EPI ISL 527887|B.1.1|Nigeria|2020-06-02	0.0003361206	Africa
Africa|hCoV-19/Egypt/CUNCI-HGC6I003/2020|EPI ISL 479718|B.1.5|Egypt|2020-06-02	Africa|hCoV-19/Nigeria/EK291-CV115/2020|EPI ISL 527887|B.1.1|Nigeria|2020-06-02	0.0003361659	Africa
Africa|hCoV-19/Egypt/CUNCI-HGC6I007/2020|EPI ISL 479722|B.1|Egypt|2020-06-02	Africa|hCoV-19/Nigeria/EK291-CV115/2020|EPI ISL 527887|B.1.1|Nigeria|2020-06-02	0.0002353501	Africa
Africa|hCoV-19/Egypt/CUNCI-HGC6I010/2020|EPI ISL 478672|B.1|Egypt|2020-06-02	Africa|hCoV-19/Nigeria/EK291-CV115/2020|EPI ISL 527887|B.1.1|Nigeria|2020-06-02	0.0004369789	Africa
Africa|hCoV-19/Egypt/CUNCI-HGC6I011/2020|EPI ISL 479727|A|Egypt|2020-06-02	Africa|hCoV-19/Nigeria/EK291-CV115/2020|EPI ISL 527887|B.1.1|Nigeria|2020-06-02	0.0007734546	Africa
Africa|hCoV-19/Egypt/CUNCI-HGC6I015/2020|EPI ISL 479725|B.1.1|Egypt|2020-06-02	Africa|hCoV-19/Nigeria/EK291-CV115/2020|EPI ISL 527887|B.1.1|Nigeria|2020-06-02	0.0003024761	Africa
Africa|hCoV-19/Egypt/CUNCI-HGC6I016/2020|EPI ISL 475723|B.1.247|Egypt|2020-06-02	Africa|hCoV-19/Nigeria/EK291-CV115/2020|EPI ISL 527887|B.1.1|Nigeria|2020-06-02	0.0005383540	Africa
Africa|hCoV-19/Egypt/CUNCI-HGC6I024/2020|EPI ISL 479732|B.1.1.247|Egypt|2020-06-02	Africa|hCoV-19/Nigeria/EK291-CV115/2020|EPI ISL 527887|B.1.1|Nigeria|2020-06-02	0.0002691842	Africa
Africa|hCoV-19/Egypt/CUNCI-HGC6I026/2020|EPI ISL 479724|B.1.1.1|Egypt|2020-06-02	Africa|hCoV-19/Nigeria/EK291-CV115/2020|EPI ISL 527887|B.1.1|Nigeria|2020-06-02	0.0003697399	Africa
Africa|hCoV-19/Egypt/CUNCI-HGC6I029/2020|EPI ISL 477161|B.1.255|Egypt|2020-06-02	Africa|hCoV-19/Nigeria/EK291-CV115/2020|EPI ISL 527887|B.1.1|Nigeria|2020-06-02	0.0004369980	Africa
Africa|hCoV-19/Egypt/CUNCI-HGC6I031/2020|EPI ISL 475724|B.1.1.1|Egypt|2020-06-02	Africa|hCoV-19/Nigeria/EK291-CV115/2020|EPI ISL 527887|B.1.1|Nigeria|2020-06-02	0.0004036093	Africa
Africa|hCoV-19/Egypt/CUNCI-HGC6I032/2020|EPI ISL 479733|B.1.1.1|Egypt|2020-06-02	Africa|hCoV-19/Nigeria/EK291-CV115/2020|EPI ISL 527887|B.1.1|Nigeria|2020-06-02	0.0003361658	Africa
Africa|hCoV-19/Egypt/CUNCI-HGC6I033/2020|EPI ISL 479723|B.1.1.1|Egypt|2020-06-02	Africa|hCoV-19/Nigeria/EK291-CV115/2020|EPI ISL 527887|B.1.1|Nigeria|2020-06-02	0.0003361512	Africa
Africa|hCoV-19/Egypt/CUNCI-HGC7I01/2020|EPI ISL 529141|B.1|Egypt|2020-07-19	Africa|hCoV-19/Nigeria/EK291-CV115/2020|EPI ISL 527887|B.1.1|Nigeria|2020-06-02	0.0004706906	Africa
Africa|hCoV-19/Egypt/CUNCI-HGC7I02/2020|EPI ISL 529142|A|Egypt|2020-07-19	Africa|hCoV-19/Nigeria/EK291-CV115/2020|EPI ISL 527887|B.1.1|Nigeria|2020-06-02	0.0007398610	Africa
Africa|hCoV-19/Egypt/CUNCI-HGC7I07/2020|EPI ISL 529145|B.1|Egypt|2020-07-19	Africa|hCoV-19/Nigeria/EK291-CV115/2020|EPI ISL 527887|B.1.1|Nigeria|2020-06-02	0.0004370714	Africa
Africa|hCoV-19/Egypt/EGY-020/2020|EPI ISL 526975|B.1|Egypt|2020-08-14	Africa|hCoV-19/Nigeria/EK291-CV115/2020|EPI ISL 527887|B.1.1|Nigeria|2020-06-02	0.0004370083	Africa
Africa|hCoV-19/Egypt/EGY-041/2020|EPI ISL 526997|B.1|Egypt|2020-08-22	Africa|hCoV-19/Nigeria/EK291-CV115/2020|EPI ISL 527887|B.1.1|Nigeria|2020-06-02	0.0004370084	Africa
Africa|hCoV-19/Egypt/EGY-S031/2020|EPI ISL 526986|B.1|Egypt|2020-08-17	Africa|hCoV-19/Nigeria/EK291-CV115/2020|EPI ISL 527887|B.1.1|Nigeria|2020-06-02	0.0004370084	Africa
Africa|hCoV-19/Egypt/HCoV2-Egy-002/2020|EPI ISL 510532|B.1|Egypt|2020-06-02	Africa|hCoV-19/Nigeria/EK291-CV115/2020|EPI ISL 527887|B.1.1|Nigeria|2020-06-02	0.0004370084	Africa
Africa|hCoV-19/Egypt/MASRI-005/2020|EPI ISL 482759|B.1|Egypt|2020-04-30	Africa|hCoV-19/Nigeria/EK291-CV115/2020|EPI ISL 527887|B.1.1|Nigeria|2020-06-02	0.0003024934	Africa
Africa|hCoV-19/Egypt/MASRI-007/2020|EPI ISL 482760|B.1|Egypt|2020-04-28	Africa|hCoV-19/Nigeria/EK291-CV115/2020|EPI ISL 527887|B.1.1|Nigeria|2020-06-02	0.0003699726	Africa
Africa|hCoV-19/Egypt/MASRI-008/2020|EPI ISL 482761|B.1|Egypt|2020-04-30	Africa|hCoV-19/Nigeria/EK291-CV115/2020|EPI ISL 527887|B.1.1|Nigeria|2020-06-02	0.0003043063	Africa
Africa|hCoV-19/Egypt/MASRI-009/2020|EPI ISL 483035|A|Egypt|2020-04-30	Africa|hCoV-19/Nigeria/EK291-CV115/2020|EPI ISL 527887|B.1.1|Nigeria|2020-06-02	0.0006051800	Africa
Africa|hCoV-19/Egypt/MASRI-011/2020|EPI ISL 482762|B.1|Egypt|2020-05-05	Africa|hCoV-19/Nigeria/EK291-CV115/2020|EPI ISL 527887|B.1.1|Nigeria|2020-06-02	0.0003698110	Africa
Africa|hCoV-19/Egypt/MASRI-012/2020|EPI ISL 482763|B.1|Egypt|2020-05-05	Africa|hCoV-19/Nigeria/EK291-CV115/2020|EPI ISL 527887|B.1.1|Nigeria|2020-06-02	0.0002688776	Africa
Africa|hCoV-19/Egypt/MASRI-014/2020|EPI ISL 482765|B.1|Egypt|2020-04-30	Africa|hCoV-19/Nigeria/EK291-CV115/2020|EPI ISL 527887|B.1.1|Nigeria|2020-06-02	0.0005043504	Africa
Africa|hCoV-19/Egypt/MASRI-015/2020|EPI ISL 482766|B.1.36|Egypt|2020-05-11	Africa|hCoV-19/Nigeria/EK291-CV115/2020|EPI ISL 527887|B.1.1|Nigeria|2020-06-02	0.0005715433	Africa
Africa|hCoV-19/Egypt/MASRI-016/2020|EPI ISL 482767|B.1|Egypt|2020-05-11	Africa|hCoV-19/Nigeria/EK291-CV115/2020|EPI ISL 527887|B.1.1|Nigeria|2020-06-02	0.0005046897	Africa
Africa|hCoV-19/Egypt/MASRI-018/2020|EPI ISL 483036|A|Egypt|2020-05-10	Africa|hCoV-19/Nigeria/EK291-CV115/2020|EPI ISL 527887|B.1.1|Nigeria|2020-06-02	0.0007449959	Africa
Africa|hCoV-19/Egypt/MASRI-020/2020|EPI ISL 483037|B.1|Egypt|2020-05-13	Africa|hCoV-19/Nigeria/EK291-CV115/2020|EPI ISL 527887|B.1.1|Nigeria|2020-06-02	0.0005774322	Africa
Africa|hCoV-19/Egypt/MASRI-022/2020|EPI ISL 482768|B.1.255|Egypt|2020-05-13	Africa|hCoV-19/Nigeria/EK291-CV115/2020|EPI ISL 527887|B.1.1|Nigeria|2020-06-02	0.0005050669	Africa
Africa|hCoV-19/Egypt/MASRI-023/2020|EPI ISL 482769|B.1|Egypt|2020-05-11	Africa|hCoV-19/Nigeria/EK291-CV115/2020|EPI ISL 527887|B.1.1|Nigeria|2020-06-02	0.0003028382	Africa
Africa|hCoV-19/Egypt/MASRI-024/2020|EPI ISL 482770|B.1|Egypt|2020-05-11	Africa|hCoV-19/Nigeria/EK291-CV115/2020|EPI ISL 527887|B.1.1|Nigeria|2020-06-02	0.0003697489	Africa
Africa|hCoV-19/Egypt/MASRI-025/2020|EPI ISL 482771|B.1|Egypt|2020-05-10	Africa|hCoV-19/Nigeria/EK291-CV115/2020|EPI ISL 527887|B.1.1|Nigeria|2020-06-02	0.0005044911	Africa
Africa|hCoV-19/Egypt/MASRI-026/2020|EPI ISL 482772|B.1|Egypt|2020-05-10	Africa|hCoV-19/Nigeria/EK291-CV115/2020|EPI ISL 527887|B.1.1|Nigeria|2020-06-02	0.0004370758	Africa
Africa|hCoV-19/Egypt/MASRI-027/2020|EPI ISL 482773|B.1.1.123|Egypt|2020-05-08	Africa|hCoV-19/Nigeria/EK291-CV115/2020|EPI ISL 527887|B.1.1|Nigeria|2020-06-02	0.0002357455	Africa
Africa|hCoV-19/Egypt/MASRI-028/2020|EPI ISL 483038|B.1|Egypt|2020-05-13	Africa|hCoV-19/Nigeria/EK291-CV115/2020|EPI ISL 527887|B.1.1|Nigeria|2020-06-02	0.0004370039	Africa
Africa|hCoV-19/Egypt/MASRI-029/2020|EPI ISL 482774|B.1|Egypt|2020-05-13	Africa|hCoV-19/Nigeria/EK291-CV115/2020|EPI ISL 527887|B.1.1|Nigeria|2020-06-02	0.0003697613	Africa
Africa|hCoV-19/Egypt/MASRI-10/2020|EPI ISL 475752|B.1.255|Egypt|2020-05	Africa|hCoV-19/Nigeria/EK291-CV115/2020|EPI ISL 527887|B.1.1|Nigeria|2020-06-02	0.0004707698	Africa
Africa|hCoV-19/Egypt/MASRI-11/2020|EPI ISL 475753|B.1.36|Egypt|2020-05	Africa|hCoV-19/Nigeria/EK291-CV115/2020|EPI ISL 527887|B.1.1|Nigeria|2020-06-02	0.0006051696	Africa
Africa|hCoV-19/Egypt/MASRI-14/2020|EPI ISL 475749|B.1|Egypt|2020-05	Africa|hCoV-19/Nigeria/EK291-CV115/2020|EPI ISL 527887|B.1.1|Nigeria|2020-06-02	0.0003361399	Africa
Africa|hCoV-19/Egypt/MASRI-15/2020|EPI ISL 475750|B.1.1|Egypt|2020-05	Africa|hCoV-19/Nigeria/EK291-CV115/2020|EPI ISL 527887|B.1.1|Nigeria|2020-06-02	0.0004736283	Africa
Africa|hCoV-19/Egypt/MASRI-2/2020|EPI ISL 475745|B.1|Egypt|2020-05	Africa|hCoV-19/Nigeria/EK291-CV115/2020|EPI ISL 527887|B.1.1|Nigeria|2020-06-02	0.0003697365	Africa
Africa|hCoV-19/Egypt/MASRI-3/2020|EPI ISL 475746|A|Egypt|2020-05	Africa|hCoV-19/Nigeria/EK291-CV115/2020|EPI ISL 527887|B.1.1|Nigeria|2020-06-02	0.0006388551	Africa
Africa|hCoV-19/Egypt/MASRI-6/2020|EPI ISL 475747|B.1.255|Egypt|2020-05	Africa|hCoV-19/Nigeria/EK291-CV115/2020|EPI ISL 527887|B.1.1|Nigeria|2020-06-02	0.0003697365	Africa
Africa|hCoV-19/Egypt/MASRI-9/2020|EPI ISL 475751|B.1.1.1|Egypt|2020-05	Africa|hCoV-19/Nigeria/EK291-CV115/2020|EPI ISL 527887|B.1.1|Nigeria|2020-06-02	0.0004707492	Africa
Africa|hCoV-19/Egypt/NRC-01/2020|EPI ISL 430820|B.1|Egypt|2020-03-18	Africa|hCoV-19/Nigeria/EK291-CV115/2020|EPI ISL 527887|B.1.1|Nigeria|2020-06-02	0.0003374829	Africa
Africa|hCoV-19/Egypt/NRC-03/2020|EPI ISL 430819|B.1.246|Egypt|2020-03-18	Africa|hCoV-19/Nigeria/EK291-CV115/2020|EPI ISL 527887|B.1.1|Nigeria|2020-06-02	0.0003709869	Africa
Africa|hCoV-19/Gabon/ITM-K011/2020|EPI ISL 539573|A|Gabon|2020-03-22	Africa|hCoV-19/Nigeria/EK291-CV115/2020|EPI ISL 527887|B.1.1|Nigeria|2020-06-02	0.0005715342	Africa
Africa|hCoV-19/Gabon/ITM-K023/2020|EPI ISL 539574|B.1.178|Gabon|2020-03-27	Africa|hCoV-19/Nigeria/EK291-CV115/2020|EPI ISL 527887|B.1.1|Nigeria|2020-06-02	0.0003361106	Africa
Africa|hCoV-19/Gabon/ITM-K027/2020|EPI ISL 539575|A|Gabon|2020-03-27	Africa|hCoV-19/Nigeria/EK291-CV115/2020|EPI ISL 527887|B.1.1|Nigeria|2020-06-02	0.0005715207	Africa
Africa|hCoV-19/Gabon/ITM-K028/2020|EPI ISL 539576|B.1.292|Gabon|2020-03-27	Africa|hCoV-19/Nigeria/EK291-CV115/2020|EPI ISL 527887|B.1.1|Nigeria|2020-06-02	0.0003361173	Africa
Africa|hCoV-19/Gambia/0214/2020|EPI ISL 471158|B.1|Gambia|2020-03-29	Africa|hCoV-19/Nigeria/EK291-CV115/2020|EPI ISL 527887|B.1.1|Nigeria|2020-06-02	0.0003030002	Africa
Africa|hCoV-19/Gambia/0268/2020|EPI ISL 471159|B.1.1|Gambia|2020-03-21	Africa|hCoV-19/Nigeria/EK291-CV115/2020|EPI ISL 527887|B.1.1|Nigeria|2020-06-02	0.0001696509	Africa
Africa|hCoV-19/Gambia/0278/2020|EPI ISL 471160|B.1.1|Gambia|2020-03-20	Africa|hCoV-19/Nigeria/EK291-CV115/2020|EPI ISL 527887|B.1.1|Nigeria|2020-06-02	0.0001698989	Africa
Africa|hCoV-19/Gambia/0528/2020|EPI ISL 471161|B.1.1.293|Gambia|2020-04-30	Africa|hCoV-19/Nigeria/EK291-CV115/2020|EPI ISL 527887|B.1.1|Nigeria|2020-06-02	0.0002067914	Africa
Africa|hCoV-19/Gambia/0531/2020|EPI ISL 471162|B.1.1.293|Gambia|2020-04-30	Africa|hCoV-19/Nigeria/EK291-CV115/2020|EPI ISL 527887|B.1.1|Nigeria|2020-06-02	0.0002068056	Africa
Africa|hCoV-19/Gambia/0536/2020|EPI ISL 471163|B.1.1.293|Gambia|2020-04-30	Africa|hCoV-19/Nigeria/EK291-CV115/2020|EPI ISL 527887|B.1.1|Nigeria|2020-06-02	0.0002016358	Africa
Africa|hCoV-19/Gambia/0547/2020|EPI ISL 471164|B.1.1.293|Gambia|2020-04-30	Africa|hCoV-19/Nigeria/EK291-CV115/2020|EPI ISL 527887|B.1.1|Nigeria|2020-06-02	0.0002019547	Africa
Africa|hCoV-19/Gambia/0548/2020|EPI ISL 471165|B.1.5|Gambia|2020-04-30	Africa|hCoV-19/Nigeria/EK291-CV115/2020|EPI ISL 527887|B.1.1|Nigeria|2020-06-02	0.0001739105	Africa
Africa|hCoV-19/Gambia/1090/2020|EPI ISL 471166|B.1.1|Gambia|2020-05-04	Africa|hCoV-19/Nigeria/EK291-CV115/2020|EPI ISL 527887|B.1.1|Nigeria|2020-06-02	0.0002371588	Africa
Africa|hCoV-19/Gambia/1094/2020|EPI ISL 471167|B.1.1.293|Gambia|2020-05-04	Africa|hCoV-19/Nigeria/EK291-CV115/2020|EPI ISL 527887|B.1.1|Nigeria|2020-06-02	0.0002016358	Africa
Africa|hCoV-19/Gambia/1251/2020|EPI ISL 471168|B.1.1.293|Gambia|2020-05-07	Africa|hCoV-19/Nigeria/EK291-CV115/2020|EPI ISL 527887|B.1.1|Nigeria|2020-06-02	0.0002067913	Africa
Africa|hCoV-19/Gambia/1264/2020|EPI ISL 471169|B.1.1|Gambia|2020-05-07	Africa|hCoV-19/Nigeria/EK291-CV115/2020|EPI ISL 527887|B.1.1|Nigeria|2020-06-02	0.0001694211	Africa
Africa|hCoV-19/Gambia/1271/2020|EPI ISL 471170|B.1.1|Gambia|2020-05-07	Africa|hCoV-19/Nigeria/EK291-CV115/2020|EPI ISL 527887|B.1.1|Nigeria|2020-06-02	0.0001696395	Africa
Africa|hCoV-19/Gambia/1277/2020|EPI ISL 471171|B.1.1.293|Gambia|2020-05-07	Africa|hCoV-19/Nigeria/EK291-CV115/2020|EPI ISL 527887|B.1.1|Nigeria|2020-06-02	0.0002016358	Africa
Africa|hCoV-19/Gambia/3668/2020|EPI ISL 560992|B.1.5.12|Gambia|2020-07-30	Africa|hCoV-19/Nigeria/EK291-CV115/2020|EPI ISL 527887|B.1.1|Nigeria|2020-06-02	0.0005079966	Africa
Africa|hCoV-19/Gambia/3670/2020|EPI ISL 560993|B.1.5.12|Gambia|2020-07-30	Africa|hCoV-19/Nigeria/EK291-CV115/2020|EPI ISL 527887|B.1.1|Nigeria|2020-06-02	0.0005121587	Africa
Africa|hCoV-19/Gambia/3671/2020|EPI ISL 560994|B.1.1.293|Gambia|2020-07-30	Africa|hCoV-19/Nigeria/EK291-CV115/2020|EPI ISL 527887|B.1.1|Nigeria|2020-06-02	0.0002708700	Africa
Africa|hCoV-19/Gambia/3673/2020|EPI ISL 560995|B.1.5|Gambia|2020-07-30	Africa|hCoV-19/Nigeria/EK291-CV115/2020|EPI ISL 527887|B.1.1|Nigeria|2020-06-02	0.0002709212	Africa
Africa|hCoV-19/Gambia/3676/2020|EPI ISL 560996|B.1.5|Gambia|2020-07-30	Africa|hCoV-19/Nigeria/EK291-CV115/2020|EPI ISL 527887|B.1.1|Nigeria|2020-06-02	0.0002757941	Africa
Africa|hCoV-19/Gambia/3678/2020|EPI ISL 560997|B.1.292|Gambia|2020-07-30	Africa|hCoV-19/Nigeria/EK291-CV115/2020|EPI ISL 527887|B.1.1|Nigeria|2020-06-02	0.0003697490	Africa
Africa|hCoV-19/Gambia/3679/2020|EPI ISL 560998|B.1.5.12|Gambia|2020-07-30	Africa|hCoV-19/Nigeria/EK291-CV115/2020|EPI ISL 527887|B.1.1|Nigeria|2020-06-02	0.0004438904	Africa
Africa|hCoV-19/Gambia/3680/2020|EPI ISL 560999|B.1.5|Gambia|2020-07-30	Africa|hCoV-19/Nigeria/EK291-CV115/2020|EPI ISL 527887|B.1.1|Nigeria|2020-06-02	0.0002758986	Africa
Africa|hCoV-19/Gambia/3683/2020|EPI ISL 561000|B.1.292|Gambia|2020-07-30	Africa|hCoV-19/Nigeria/EK291-CV115/2020|EPI ISL 527887|B.1.1|Nigeria|2020-06-02	0.0004033704	Africa
Africa|hCoV-19/Gambia/3703/2020|EPI ISL 561001|B.1.5.12|Gambia|2020-07-30	Africa|hCoV-19/Nigeria/EK291-CV115/2020|EPI ISL 527887|B.1.1|Nigeria|2020-06-02	0.0004370039	Africa
Africa|hCoV-19/Gambia/3717/2020|EPI ISL 561002|B.1.5|Gambia|2020-07-30	Africa|hCoV-19/Nigeria/EK291-CV115/2020|EPI ISL 527887|B.1.1|Nigeria|2020-06-02	0.0003072847	Africa
Africa|hCoV-19/Gambia/3724/2020|EPI ISL 561003|B.1.5.12|Gambia|2020-07-30	Africa|hCoV-19/Nigeria/EK291-CV115/2020|EPI ISL 527887|B.1.1|Nigeria|2020-06-02	0.0004370039	Africa
Africa|hCoV-19/Gambia/3725/2020|EPI ISL 561004|B.1.1.293|Gambia|2020-07-30	Africa|hCoV-19/Nigeria/EK291-CV115/2020|EPI ISL 527887|B.1.1|Nigeria|2020-06-02	0.0003361093	Africa
Africa|hCoV-19/Gambia/3728/2020|EPI ISL 561005|B.1.5|Gambia|2020-07-30	Africa|hCoV-19/Nigeria/EK291-CV115/2020|EPI ISL 527887|B.1.1|Nigeria|2020-06-02	0.0002463328	Africa
Africa|hCoV-19/Gambia/3729/2020|EPI ISL 561006|B.1.5.12|Gambia|2020-07-30	Africa|hCoV-19/Nigeria/EK291-CV115/2020|EPI ISL 527887|B.1.1|Nigeria|2020-06-02	0.0003697455	Africa
Africa|hCoV-19/Gambia/3732/2020|EPI ISL 561007|B.1.5|Gambia|2020-07-30	Africa|hCoV-19/Nigeria/EK291-CV115/2020|EPI ISL 527887|B.1.1|Nigeria|2020-06-02	0.0003075051	Africa
Africa|hCoV-19/Gambia/3735/2020|EPI ISL 561008|B.1.5|Gambia|2020-07-30	Africa|hCoV-19/Nigeria/EK291-CV115/2020|EPI ISL 527887|B.1.1|Nigeria|2020-06-02	0.0002412982	Africa
Africa|hCoV-19/Gambia/3737/2020|EPI ISL 561009|B.1.1.293|Gambia|2020-07-30	Africa|hCoV-19/Nigeria/EK291-CV115/2020|EPI ISL 527887|B.1.1|Nigeria|2020-06-02	0.0003362789	Africa
Africa|hCoV-19/Gambia/3741/2020|EPI ISL 561010|B.1.5.12|Gambia|2020-07-30	Africa|hCoV-19/Nigeria/EK291-CV115/2020|EPI ISL 527887|B.1.1|Nigeria|2020-06-02	0.0003755470	Africa
Africa|hCoV-19/Gambia/3743/2020|EPI ISL 561011|B.1.5.12|Gambia|2020-07-30	Africa|hCoV-19/Nigeria/EK291-CV115/2020|EPI ISL 527887|B.1.1|Nigeria|2020-06-02	0.0005042743	Africa
Africa|hCoV-19/Gambia/3749/2020|EPI ISL 561012|B.1.5.12|Gambia|2020-07-30	Africa|hCoV-19/Nigeria/EK291-CV115/2020|EPI ISL 527887|B.1.1|Nigeria|2020-06-02	0.0004369892	Africa
Africa|hCoV-19/Gambia/3761/2020|EPI ISL 561013|B.1.5.12|Gambia|2020-07-30	Africa|hCoV-19/Nigeria/EK291-CV115/2020|EPI ISL 527887|B.1.1|Nigeria|2020-06-02	0.0004369892	Africa
Africa|hCoV-19/Gambia/3772/2020|EPI ISL 561025|B.1.5|Gambia|2020-07-30	Africa|hCoV-19/Nigeria/EK291-CV115/2020|EPI ISL 527887|B.1.1|Nigeria|2020-06-02	0.0002788215	Africa
Africa|hCoV-19/Gambia/GC19-015/2020|EPI ISL 428855|B.1.1.8|Gambia|2020-03-17	Africa|hCoV-19/Nigeria/EK291-CV115/2020|EPI ISL 527887|B.1.1|Nigeria|2020-06-02	0.0002016272	Africa
Africa|hCoV-19/Gambia/GC19-026/2020|EPI ISL 428856|B.6|Gambia|2020-03-21	Africa|hCoV-19/Nigeria/EK291-CV115/2020|EPI ISL 527887|B.1.1|Nigeria|2020-06-02	0.0005378890	Africa
Africa|hCoV-19/Gambia/GC19-029/2020|EPI ISL 428857|B.1|Gambia|2020-04-20	Africa|hCoV-19/Nigeria/EK291-CV115/2020|EPI ISL 527887|B.1.1|Nigeria|2020-06-02	0.0003361319	Africa
Africa|hCoV-19/Gambia/GC19-0479/2020|EPI ISL 561015|B.1.1.293|Gambia|2020-04-29	Africa|hCoV-19/Nigeria/EK291-CV115/2020|EPI ISL 527887|B.1.1|Nigeria|2020-06-02	0.0002107639	Africa
Africa|hCoV-19/Gambia/GC19-0544/2020|EPI ISL 561016|B.1.5|Gambia|2020-05-01	Africa|hCoV-19/Nigeria/EK291-CV115/2020|EPI ISL 527887|B.1.1|Nigeria|2020-06-02	0.0001748697	Africa
Africa|hCoV-19/Gambia/GC19-1385/2020|EPI ISL 561018|B.1.5|Gambia|2020-05-12	Africa|hCoV-19/Nigeria/EK291-CV115/2020|EPI ISL 527887|B.1.1|Nigeria|2020-06-02	0.0001767794	Africa
Africa|hCoV-19/Gambia/GC19-1503/2020|EPI ISL 561021|B.1.1|Gambia|2020-05-14	Africa|hCoV-19/Nigeria/EK291-CV115/2020|EPI ISL 527887|B.1.1|Nigeria|2020-06-02	0.0002688578	Africa
Africa|hCoV-19/Gambia/GC19-1527/2020|EPI ISL 561022|B.1.1.293|Gambia|2020-05-16	Africa|hCoV-19/Nigeria/EK291-CV115/2020|EPI ISL 527887|B.1.1|Nigeria|2020-06-02	0.0002016561	Africa
Africa|hCoV-19/Gambia/GC19-1533/2020|EPI ISL 561023|B.1.1.264|Gambia|2020-05-16	Africa|hCoV-19/Nigeria/EK291-CV115/2020|EPI ISL 527887|B.1.1|Nigeria|2020-06-02	0.0002089515	Africa
Africa|hCoV-19/Gambia/GC19-1572/2020|EPI ISL 561014|B.1.1|Gambia|2020-05-20	Africa|hCoV-19/Nigeria/EK291-CV115/2020|EPI ISL 527887|B.1.1|Nigeria|2020-06-02	0.0001743290	Africa
Africa|hCoV-19/Gambia/GC19-1575/2020|EPI ISL 561026|B.1.1|Gambia|2020-05-20	Africa|hCoV-19/Nigeria/EK291-CV115/2020|EPI ISL 527887|B.1.1|Nigeria|2020-06-02	0.0002776362	Africa
Africa|hCoV-19/Gambia/GC19-1606/2020|EPI ISL 561027|B.1.1|Gambia|2020-05-20	Africa|hCoV-19/Nigeria/EK291-CV115/2020|EPI ISL 527887|B.1.1|Nigeria|2020-06-02	0.0002089578	Africa
Africa|hCoV-19/Gambia/GC19-1706/2020|EPI ISL 561028|B.1.5|Gambia|2020-05-22	Africa|hCoV-19/Nigeria/EK291-CV115/2020|EPI ISL 527887|B.1.1|Nigeria|2020-06-02	0.0001749668	Africa
Africa|hCoV-19/Gambia/GC19-1814/2020|EPI ISL 561032|B.1.5|Gambia|2020-05-28	Africa|hCoV-19/Nigeria/EK291-CV115/2020|EPI ISL 527887|B.1.1|Nigeria|2020-06-02	0.0001767165	Africa
Africa|hCoV-19/Gambia/GC19-1818/2020|EPI ISL 561034|B.1.1|Gambia|2020-05-28	Africa|hCoV-19/Nigeria/EK291-CV115/2020|EPI ISL 527887|B.1.1|Nigeria|2020-06-02	0.0002688755	Africa
Africa|hCoV-19/Gambia/GC19-1983/2020|EPI ISL 561038|B.1.1|Gambia|2020-06-07	Africa|hCoV-19/Nigeria/EK291-CV115/2020|EPI ISL 527887|B.1.1|Nigeria|2020-06-02	0.0002688676	Africa
Africa|hCoV-19/Gambia/GC19-2197/2020|EPI ISL 561040|B.1.292|Gambia|2020-06-26	Africa|hCoV-19/Nigeria/EK291-CV115/2020|EPI ISL 527887|B.1.1|Nigeria|2020-06-02	0.0003727428	Africa
Africa|hCoV-19/Gambia/GC19-2427/2020|EPI ISL 561105|B.1.1.293|Gambia|2020-07-21	Africa|hCoV-19/Nigeria/EK291-CV115/2020|EPI ISL 527887|B.1.1|Nigeria|2020-06-02	0.0003025431	Africa
Africa|hCoV-19/Gambia/GC19-2443/2020|EPI ISL 561106|B.1.5|Gambia|2020-07-21	Africa|hCoV-19/Nigeria/EK291-CV115/2020|EPI ISL 527887|B.1.1|Nigeria|2020-06-02	0.0002475169	Africa
Africa|hCoV-19/Gambia/GC19-2450/2020|EPI ISL 561107|B.1.5.12|Gambia|2020-07-21	Africa|hCoV-19/Nigeria/EK291-CV115/2020|EPI ISL 527887|B.1.1|Nigeria|2020-06-02	0.0004370099	Africa
Africa|hCoV-19/Gambia/GC19-2459/2020|EPI ISL 561108|B.1.1.293|Gambia|2020-07-21	Africa|hCoV-19/Nigeria/EK291-CV115/2020|EPI ISL 527887|B.1.1|Nigeria|2020-06-02	0.0002710784	Africa
Africa|hCoV-19/Gambia/GC19-2469/2020|EPI ISL 561109|B.1.5|Gambia|2020-07-21	Africa|hCoV-19/Nigeria/EK291-CV115/2020|EPI ISL 527887|B.1.1|Nigeria|2020-06-02	0.0002413231	Africa
Africa|hCoV-19/Gambia/GC19-2473/2020|EPI ISL 561110|B.1.5.12|Gambia|2020-07-21	Africa|hCoV-19/Nigeria/EK291-CV115/2020|EPI ISL 527887|B.1.1|Nigeria|2020-06-02	0.0004706561	Africa
Africa|hCoV-19/Gambia/GC19-2498/2020|EPI ISL 561111|B.1.292|Gambia|2020-07-21	Africa|hCoV-19/Nigeria/EK291-CV115/2020|EPI ISL 527887|B.1.1|Nigeria|2020-06-02	0.0004033571	Africa
Africa|hCoV-19/Gambia/GC19-2525/2020|EPI ISL 561113|B.1.1.293|Gambia|2020-07-21	Africa|hCoV-19/Nigeria/EK291-CV115/2020|EPI ISL 527887|B.1.1|Nigeria|2020-06-02	0.0002688649	Africa
Africa|hCoV-19/Gambia/GC19-2526/2020|EPI ISL 561114|B.1.5.12|Gambia|2020-07-21	Africa|hCoV-19/Nigeria/EK291-CV115/2020|EPI ISL 527887|B.1.1|Nigeria|2020-06-02	0.0004706655	Africa
Africa|hCoV-19/Gambia/GC19-2629/2020|EPI ISL 561123|B.1.5.12|Gambia|2020-07-21	Africa|hCoV-19/Nigeria/EK291-CV115/2020|EPI ISL 527887|B.1.1|Nigeria|2020-06-02	0.0004405637	Africa
Africa|hCoV-19/Gambia/GC19-2632/2020|EPI ISL 561124|B.1.5.12|Gambia|2020-07-21	Africa|hCoV-19/Nigeria/EK291-CV115/2020|EPI ISL 527887|B.1.1|Nigeria|2020-06-02	0.0004402354	Africa
Africa|hCoV-19/Gambia/GC19-2638/2020|EPI ISL 561126|B.1.5.12|Gambia|2020-07-21	Africa|hCoV-19/Nigeria/EK291-CV115/2020|EPI ISL 527887|B.1.1|Nigeria|2020-06-02	0.0004163470	Africa
Africa|hCoV-19/Gambia/GC19-2652/2020|EPI ISL 561128|B.1.5.12|Gambia|2020-07-21	Africa|hCoV-19/Nigeria/EK291-CV115/2020|EPI ISL 527887|B.1.1|Nigeria|2020-06-02	0.0003362911	Africa
Africa|hCoV-19/Gambia/GC19-2654/2020|EPI ISL 561130|B.1.292|Gambia|2020-07-21	Africa|hCoV-19/Nigeria/EK291-CV115/2020|EPI ISL 527887|B.1.1|Nigeria|2020-06-02	0.0004370230	Africa
Africa|hCoV-19/Gambia/GC19-2663/2020|EPI ISL 561133|B.1.1.293|Gambia|2020-07-21	Africa|hCoV-19/Nigeria/EK291-CV115/2020|EPI ISL 527887|B.1.1|Nigeria|2020-06-02	0.0003024791	Africa
Africa|hCoV-19/Gambia/GC19-2707/2020|EPI ISL 561134|B.1.1.293|Gambia|2020-07-21	Africa|hCoV-19/Nigeria/EK291-CV115/2020|EPI ISL 527887|B.1.1|Nigeria|2020-06-02	0.0003386092	Africa
Africa|hCoV-19/Gambia/GC19-2711/2020|EPI ISL 561135|B.1.5.12|Gambia|2020-07-21	Africa|hCoV-19/Nigeria/EK291-CV115/2020|EPI ISL 527887|B.1.1|Nigeria|2020-06-02	0.0004033489	Africa
Africa|hCoV-19/Gambia/GC19-2730/2020|EPI ISL 561136|B.1.5.12|Gambia|2020-07-21	Africa|hCoV-19/Nigeria/EK291-CV115/2020|EPI ISL 527887|B.1.1|Nigeria|2020-06-02	0.0005419067	Africa
Africa|hCoV-19/Gambia/GC19-2731/2020|EPI ISL 561137|B.1.1.293|Gambia|2020-07-21	Africa|hCoV-19/Nigeria/EK291-CV115/2020|EPI ISL 527887|B.1.1|Nigeria|2020-06-02	0.0002688830	Africa
Africa|hCoV-19/Gambia/GC19-2828/2020|EPI ISL 561150|B.1.361|Gambia|2020-07-24	Africa|hCoV-19/Nigeria/EK291-CV115/2020|EPI ISL 527887|B.1.1|Nigeria|2020-06-02	0.0004034017	Africa
Africa|hCoV-19/Gambia/GC19-2842/2020|EPI ISL 561151|B.1.1|Gambia|2020-07-24	Africa|hCoV-19/Nigeria/EK291-CV115/2020|EPI ISL 527887|B.1.1|Nigeria|2020-06-02	0.0003361206	Africa
Africa|hCoV-19/Gambia/GC19-2898/2020|EPI ISL 561153|B.1.5.12|Gambia|2020-07-24	Africa|hCoV-19/Nigeria/EK291-CV115/2020|EPI ISL 527887|B.1.1|Nigeria|2020-06-02	0.0004033760	Africa
Africa|hCoV-19/Gambia/GC19-2904/2020|EPI ISL 561154|B.1.1|Gambia|2020-07-24	Africa|hCoV-19/Nigeria/EK291-CV115/2020|EPI ISL 527887|B.1.1|Nigeria|2020-06-02	0.0003361093	Africa
Africa|hCoV-19/Gambia/GC19-2947/2020|EPI ISL 561155|B.1.5.12|Gambia|2020-07-24	Africa|hCoV-19/Nigeria/EK291-CV115/2020|EPI ISL 527887|B.1.1|Nigeria|2020-06-02	0.0004369892	Africa
Africa|hCoV-19/Gambia/GC19-2973/2020|EPI ISL 561156|B.1.1.293|Gambia|2020-07-24	Africa|hCoV-19/Nigeria/EK291-CV115/2020|EPI ISL 527887|B.1.1|Nigeria|2020-06-02	0.0002352465	Africa
Africa|hCoV-19/Gambia/GC19-2977/2020|EPI ISL 561157|B.1.1.293|Gambia|2020-07-24	Africa|hCoV-19/Nigeria/EK291-CV115/2020|EPI ISL 527887|B.1.1|Nigeria|2020-06-02	0.0002352544	Africa
Africa|hCoV-19/Gambia/GC19-2985/2020|EPI ISL 561158|B.1.5.12|Gambia|2020-07-24	Africa|hCoV-19/Nigeria/EK291-CV115/2020|EPI ISL 527887|B.1.1|Nigeria|2020-06-02	0.0003361106	Africa
Africa|hCoV-19/Gambia/GC19-2991/2020|EPI ISL 561159|B.1.1|Gambia|2020-07-24	Africa|hCoV-19/Nigeria/EK291-CV115/2020|EPI ISL 527887|B.1.1|Nigeria|2020-06-02	0.0003025330	Africa
Africa|hCoV-19/Gambia/GC19-3064/2020|EPI ISL 561160|B.1.1|Gambia|2020-07-25	Africa|hCoV-19/Nigeria/EK291-CV115/2020|EPI ISL 527887|B.1.1|Nigeria|2020-06-02	0.0003361319	Africa
Africa|hCoV-19/Gambia/GC19-3065/2020|EPI ISL 561161|B.1.5.12|Gambia|2020-07-25	Africa|hCoV-19/Nigeria/EK291-CV115/2020|EPI ISL 527887|B.1.1|Nigeria|2020-06-02	0.0004786516	Africa
Africa|hCoV-19/Gambia/GC19-3081/2020|EPI ISL 561162|B.1.1|Gambia|2020-07-25	Africa|hCoV-19/Nigeria/EK291-CV115/2020|EPI ISL 527887|B.1.1|Nigeria|2020-06-02	0.0003361203	Africa
Africa|hCoV-19/Gambia/GC19-3085/2020|EPI ISL 561163|B.1.1.293|Gambia|2020-07-25	Africa|hCoV-19/Nigeria/EK291-CV115/2020|EPI ISL 527887|B.1.1|Nigeria|2020-06-02	0.0002709002	Africa
Africa|hCoV-19/Gambia/GC19-3087/2020|EPI ISL 561041|B.1.292|Gambia|2020-07-25	Africa|hCoV-19/Nigeria/EK291-CV115/2020|EPI ISL 527887|B.1.1|Nigeria|2020-06-02	0.0004369788	Africa
Africa|hCoV-19/Gambia/GC19-3099/2020|EPI ISL 561164|B.1.1.242|Gambia|2020-07-25	Africa|hCoV-19/Nigeria/EK291-CV115/2020|EPI ISL 527887|B.1.1|Nigeria|2020-06-02	0.0003024833	Africa
Africa|hCoV-19/Gambia/GC19-3110/2020|EPI ISL 561165|B.1.1.293|Gambia|2020-07-25	Africa|hCoV-19/Nigeria/EK291-CV115/2020|EPI ISL 527887|B.1.1|Nigeria|2020-06-02	0.0002688676	Africa
Africa|hCoV-19/Gambia/GC19-3112/2020|EPI ISL 561166|B.1|Gambia|2020-07-25	Africa|hCoV-19/Nigeria/EK291-CV115/2020|EPI ISL 527887|B.1.1|Nigeria|2020-06-02	0.0005042457	Africa
Africa|hCoV-19/Gambia/GC19-3113/2020|EPI ISL 561167|B.1.1.293|Gambia|2020-07-25	Africa|hCoV-19/Nigeria/EK291-CV115/2020|EPI ISL 527887|B.1.1|Nigeria|2020-06-02	0.0002352465	Africa
Africa|hCoV-19/Gambia/GC19-3114/2020|EPI ISL 561168|B.1.1|Gambia|2020-07-25	Africa|hCoV-19/Nigeria/EK291-CV115/2020|EPI ISL 527887|B.1.1|Nigeria|2020-06-02	0.0003361093	Africa
Africa|hCoV-19/Gambia/GC19-3135/2020|EPI ISL 561169|B.1.5.12|Gambia|2020-07-27	Africa|hCoV-19/Nigeria/EK291-CV115/2020|EPI ISL 527887|B.1.1|Nigeria|2020-06-02	0.0003386139	Africa
Africa|hCoV-19/Gambia/GC19-3140/2020|EPI ISL 561042|B.1.5.12|Gambia|2020-07-27	Africa|hCoV-19/Nigeria/EK291-CV115/2020|EPI ISL 527887|B.1.1|Nigeria|2020-06-02	0.0005043063	Africa
Africa|hCoV-19/Gambia/GC19-3145/2020|EPI ISL 561170|B.1.1|Gambia|2020-07-27	Africa|hCoV-19/Nigeria/EK291-CV115/2020|EPI ISL 527887|B.1.1|Nigeria|2020-06-02	0.0003361206	Africa
Africa|hCoV-19/Gambia/GC19-3146/2020|EPI ISL 561171|B.1.5.12|Gambia|2020-07-27	Africa|hCoV-19/Nigeria/EK291-CV115/2020|EPI ISL 527887|B.1.1|Nigeria|2020-06-02	0.0003387206	Africa
Africa|hCoV-19/Gambia/GC19-3165/2020|EPI ISL 561043|B.1.1.293|Gambia|2020-07-27	Africa|hCoV-19/Nigeria/EK291-CV115/2020|EPI ISL 527887|B.1.1|Nigeria|2020-06-02	0.0002352465	Africa
Africa|hCoV-19/Gambia/GC19-3166/2020|EPI ISL 561044|B.1.5.12|Gambia|2020-07-27	Africa|hCoV-19/Nigeria/EK291-CV115/2020|EPI ISL 527887|B.1.1|Nigeria|2020-06-02	0.0003386025	Africa
Africa|hCoV-19/Gambia/GC19-3189/2020|EPI ISL 561045|B.1.5|Gambia|2020-07-27	Africa|hCoV-19/Nigeria/EK291-CV115/2020|EPI ISL 527887|B.1.1|Nigeria|2020-06-02	0.0002393398	Africa
Africa|hCoV-19/Gambia/GC19-3192/2020|EPI ISL 561046|B.1.5|Gambia|2020-07-27	Africa|hCoV-19/Nigeria/EK291-CV115/2020|EPI ISL 527887|B.1.1|Nigeria|2020-06-02	0.0002031806	Africa
Africa|hCoV-19/Gambia/GC19-3193/2020|EPI ISL 561047|B.1.5.12|Gambia|2020-07-27	Africa|hCoV-19/Nigeria/EK291-CV115/2020|EPI ISL 527887|B.1.1|Nigeria|2020-06-02	0.0003385909	Africa
Africa|hCoV-19/Gambia/GC19-3208/2020|EPI ISL 561048|B.1.5.12|Gambia|2020-07-27	Africa|hCoV-19/Nigeria/EK291-CV115/2020|EPI ISL 527887|B.1.1|Nigeria|2020-06-02	0.0004063945	Africa
Africa|hCoV-19/Gambia/GC19-3209/2020|EPI ISL 561049|B.1.5.12|Gambia|2020-07-27	Africa|hCoV-19/Nigeria/EK291-CV115/2020|EPI ISL 527887|B.1.1|Nigeria|2020-06-02	0.0003047669	Africa
Africa|hCoV-19/Gambia/GC19-3210/2020|EPI ISL 561050|B.1.5.12|Gambia|2020-07-27	Africa|hCoV-19/Nigeria/EK291-CV115/2020|EPI ISL 527887|B.1.1|Nigeria|2020-06-02	0.0003122471	Africa
Africa|hCoV-19/Gambia/GC19-3214/2020|EPI ISL 561051|B.1.1.293|Gambia|2020-07-27	Africa|hCoV-19/Nigeria/EK291-CV115/2020|EPI ISL 527887|B.1.1|Nigeria|2020-06-02	0.0002370326	Africa
Africa|hCoV-19/Gambia/GC19-3219/2020|EPI ISL 561052|B.1.5.12|Gambia|2020-07-27	Africa|hCoV-19/Nigeria/EK291-CV115/2020|EPI ISL 527887|B.1.1|Nigeria|2020-06-02	0.0003361556	Africa
Africa|hCoV-19/Gambia/GC19-3246/2020|EPI ISL 561053|B.1.5.12|Gambia|2020-07-27	Africa|hCoV-19/Nigeria/EK291-CV115/2020|EPI ISL 527887|B.1.1|Nigeria|2020-06-02	0.0003386321	Africa
Africa|hCoV-19/Gambia/GC19-3255/2020|EPI ISL 561054|B.1.177|Gambia|2020-07-27	Africa|hCoV-19/Nigeria/EK291-CV115/2020|EPI ISL 527887|B.1.1|Nigeria|2020-06-02	0.0001693104	Africa
Africa|hCoV-19/Gambia/GC19-3266/2020|EPI ISL 561055|B.1.5|Gambia|2020-07-27	Africa|hCoV-19/Nigeria/EK291-CV115/2020|EPI ISL 527887|B.1.1|Nigeria|2020-06-02	0.0001354318	Africa
Africa|hCoV-19/Gambia/GC19-3267/2020|EPI ISL 561056|B.1.5.12|Gambia|2020-07-27	Africa|hCoV-19/Nigeria/EK291-CV115/2020|EPI ISL 527887|B.1.1|Nigeria|2020-06-02	0.0002709012	Africa
Africa|hCoV-19/Gambia/GC19-3278/2020|EPI ISL 561058|B.1.5.12|Gambia|2020-07-27	Africa|hCoV-19/Nigeria/EK291-CV115/2020|EPI ISL 527887|B.1.1|Nigeria|2020-06-02	0.0003047288	Africa
Africa|hCoV-19/Gambia/GC19-3301/2020|EPI ISL 561059|B.1.5.12|Gambia|2020-07-27	Africa|hCoV-19/Nigeria/EK291-CV115/2020|EPI ISL 527887|B.1.1|Nigeria|2020-06-02	0.0003047597	Africa
Africa|hCoV-19/Gambia/GC19-3317/2020|EPI ISL 561060|B.1.5|Gambia|2020-07-27	Africa|hCoV-19/Nigeria/EK291-CV115/2020|EPI ISL 527887|B.1.1|Nigeria|2020-06-02	0.0002017015	Africa
Africa|hCoV-19/Gambia/GC19-3323/2020|EPI ISL 561061|B.1.5|Gambia|2020-07-27	Africa|hCoV-19/Nigeria/EK291-CV115/2020|EPI ISL 527887|B.1.1|Nigeria|2020-06-02	0.0001693178	Africa
Africa|hCoV-19/Gambia/GC19-3358/2020|EPI ISL 561062|B.1.1.293|Gambia|2020-07-27	Africa|hCoV-19/Nigeria/EK291-CV115/2020|EPI ISL 527887|B.1.1|Nigeria|2020-06-02	0.0003361092	Africa
Africa|hCoV-19/Gambia/GC19-3365/2020|EPI ISL 561063|B.1.5.12|Gambia|2020-07-27	Africa|hCoV-19/Nigeria/EK291-CV115/2020|EPI ISL 527887|B.1.1|Nigeria|2020-06-02	0.0003724992	Africa
Africa|hCoV-19/Gambia/GC19-3373/2020|EPI ISL 561064|B.1.5|Gambia|2020-07-27	Africa|hCoV-19/Nigeria/EK291-CV115/2020|EPI ISL 527887|B.1.1|Nigeria|2020-06-02	0.0002370417	Africa
Africa|hCoV-19/Gambia/GC19-3374/2020|EPI ISL 561065|B.1.5.12|Gambia|2020-07-27	Africa|hCoV-19/Nigeria/EK291-CV115/2020|EPI ISL 527887|B.1.1|Nigeria|2020-06-02	0.0003386024	Africa
Africa|hCoV-19/Gambia/GC19-3375/2020|EPI ISL 561066|B.1.5.12|Gambia|2020-07-27	Africa|hCoV-19/Nigeria/EK291-CV115/2020|EPI ISL 527887|B.1.1|Nigeria|2020-06-02	0.0003047288	Africa
Africa|hCoV-19/Gambia/GC19-3380/2020|EPI ISL 561067|B.1.5.12|Gambia|2020-07-27	Africa|hCoV-19/Nigeria/EK291-CV115/2020|EPI ISL 527887|B.1.1|Nigeria|2020-06-02	0.0003386254	Africa
Africa|hCoV-19/Gambia/GC19-3381/2020|EPI ISL 561068|B.1.5.12|Gambia|2020-07-27	Africa|hCoV-19/Nigeria/EK291-CV115/2020|EPI ISL 527887|B.1.1|Nigeria|2020-06-02	0.0005042623	Africa
Africa|hCoV-19/Gambia/GC19-3396/2020|EPI ISL 561069|B.1.5.12|Gambia|2020-07-27	Africa|hCoV-19/Nigeria/EK291-CV115/2020|EPI ISL 527887|B.1.1|Nigeria|2020-06-02	0.0004706355	Africa
Africa|hCoV-19/Gambia/GC19-3398/2020|EPI ISL 561070|B.1.1.242|Gambia|2020-07-27	Africa|hCoV-19/Nigeria/EK291-CV115/2020|EPI ISL 527887|B.1.1|Nigeria|2020-06-02	0.0004033395	Africa
Africa|hCoV-19/Gambia/GC19-3399/2020|EPI ISL 561172|B.1.5|Gambia|2020-07-27	Africa|hCoV-19/Nigeria/EK291-CV115/2020|EPI ISL 527887|B.1.1|Nigeria|2020-06-02	0.0002353042	Africa
Africa|hCoV-19/Gambia/GC19-3400/2020|EPI ISL 561173|B.1.5|Gambia|2020-07-27	Africa|hCoV-19/Nigeria/EK291-CV115/2020|EPI ISL 527887|B.1.1|Nigeria|2020-06-02	0.0003025299	Africa
Africa|hCoV-19/Gambia/GC19-3407/2020|EPI ISL 561174|B.1.1.242|Gambia|2020-07-27	Africa|hCoV-19/Nigeria/EK291-CV115/2020|EPI ISL 527887|B.1.1|Nigeria|2020-06-02	0.0002689047	Africa
Africa|hCoV-19/Gambia/GC19-3411/2020|EPI ISL 561175|B.1.5.12|Gambia|2020-07-27	Africa|hCoV-19/Nigeria/EK291-CV115/2020|EPI ISL 527887|B.1.1|Nigeria|2020-06-02	0.0003414425	Africa
Africa|hCoV-19/Gambia/GC19-3418/2020|EPI ISL 561176|B.1.1.242|Gambia|2020-07-27	Africa|hCoV-19/Nigeria/EK291-CV115/2020|EPI ISL 527887|B.1.1|Nigeria|2020-06-02	0.0003361252	Africa
Africa|hCoV-19/Gambia/GC19-3429/2020|EPI ISL 561178|B.1.5.12|Gambia|2020-07-27	Africa|hCoV-19/Nigeria/EK291-CV115/2020|EPI ISL 527887|B.1.1|Nigeria|2020-06-02	0.0003361106	Africa
Africa|hCoV-19/Gambia/GC19-3432/2020|EPI ISL 561179|B.1.5.12|Gambia|2020-07-27	Africa|hCoV-19/Nigeria/EK291-CV115/2020|EPI ISL 527887|B.1.1|Nigeria|2020-06-02	0.0005080686	Africa
Africa|hCoV-19/Gambia/GC19-3438/2020|EPI ISL 561180|B.1.5.12|Gambia|2020-07-27	Africa|hCoV-19/Nigeria/EK291-CV115/2020|EPI ISL 527887|B.1.1|Nigeria|2020-06-02	0.0004706623	Africa
Africa|hCoV-19/Gambia/GC19-3445/2020|EPI ISL 561181|B.1.5.12|Gambia|2020-07-27	Africa|hCoV-19/Nigeria/EK291-CV115/2020|EPI ISL 527887|B.1.1|Nigeria|2020-06-02	0.0005378909	Africa
Africa|hCoV-19/Gambia/GC19-3448/2020|EPI ISL 561183|B.1.5|Gambia|2020-07-27	Africa|hCoV-19/Nigeria/EK291-CV115/2020|EPI ISL 527887|B.1.1|Nigeria|2020-06-02	0.0002735154	Africa
Africa|hCoV-19/Gambia/GC19-3497/2020|EPI ISL 561184|B.1.5.12|Gambia|2020-07-27	Africa|hCoV-19/Nigeria/EK291-CV115/2020|EPI ISL 527887|B.1.1|Nigeria|2020-06-02	0.0004706040	Africa
Africa|hCoV-19/Gambia/GC19-3503/2020|EPI ISL 561186|B.1.5.12|Gambia|2020-07-27	Africa|hCoV-19/Nigeria/EK291-CV115/2020|EPI ISL 527887|B.1.1|Nigeria|2020-06-02	0.0003755509	Africa
Africa|hCoV-19/Gambia/GC19-3504/2020|EPI ISL 561187|B.1.5.12|Gambia|2020-07-27	Africa|hCoV-19/Nigeria/EK291-CV115/2020|EPI ISL 527887|B.1.1|Nigeria|2020-06-02	0.0004402504	Africa
Africa|hCoV-19/Gambia/GC19-3505/2020|EPI ISL 561188|B.1.5.12|Gambia|2020-07-27	Africa|hCoV-19/Nigeria/EK291-CV115/2020|EPI ISL 527887|B.1.1|Nigeria|2020-06-02	0.0004033815	Africa
Africa|hCoV-19/Gambia/GC19-3529/2020|EPI ISL 561191|B.1.5.12|Gambia|2020-07-27	Africa|hCoV-19/Nigeria/EK291-CV115/2020|EPI ISL 527887|B.1.1|Nigeria|2020-06-02	0.0004706466	Africa
Africa|hCoV-19/Gambia/GC19-3530/2020|EPI ISL 561192|B.1.5.12|Gambia|2020-07-27	Africa|hCoV-19/Nigeria/EK291-CV115/2020|EPI ISL 527887|B.1.1|Nigeria|2020-06-02	0.0003447534	Africa
Africa|hCoV-19/Gambia/GC19-3533/2020|EPI ISL 561193|B.1.1.293|Gambia|2020-07-27	Africa|hCoV-19/Nigeria/EK291-CV115/2020|EPI ISL 527887|B.1.1|Nigeria|2020-06-02	0.0002688921	Africa
Africa|hCoV-19/Gambia/GC19-3535/2020|EPI ISL 561194|B.1.1.242|Gambia|2020-07-27	Africa|hCoV-19/Nigeria/EK291-CV115/2020|EPI ISL 527887|B.1.1|Nigeria|2020-06-02	0.0003361139	Africa
Africa|hCoV-19/Gambia/GC19-3550/2020|EPI ISL 561195|B.1.5.12|Gambia|2020-07-27	Africa|hCoV-19/Nigeria/EK291-CV115/2020|EPI ISL 527887|B.1.1|Nigeria|2020-06-02	0.0004370143	Africa
Africa|hCoV-19/Gambia/GC19-3565/2020|EPI ISL 561196|B.1.5.12|Gambia|2020-07-27	Africa|hCoV-19/Nigeria/EK291-CV115/2020|EPI ISL 527887|B.1.1|Nigeria|2020-06-02	0.0003697291	Africa
Africa|hCoV-19/Gambia/GC19-3578/2020|EPI ISL 561197|B.1.5.12|Gambia|2020-07-27	Africa|hCoV-19/Nigeria/EK291-CV115/2020|EPI ISL 527887|B.1.1|Nigeria|2020-06-02	0.0004035389	Africa
Africa|hCoV-19/Gambia/GC19-3629/2020|EPI ISL 561199|B.1.5.12|Gambia|2020-07-27	Africa|hCoV-19/Nigeria/EK291-CV115/2020|EPI ISL 527887|B.1.1|Nigeria|2020-06-02	0.0005042845	Africa
Africa|hCoV-19/Gambia/GC19-3656/2020|EPI ISL 561201|B.1.5.12|Gambia|2020-07-27	Africa|hCoV-19/Nigeria/EK291-CV115/2020|EPI ISL 527887|B.1.1|Nigeria|2020-06-02	0.0004033896	Africa
Africa|hCoV-19/Gambia/GC19-3659/2020|EPI ISL 561202|B.1.1|Gambia|2020-07-27	Africa|hCoV-19/Nigeria/EK291-CV115/2020|EPI ISL 527887|B.1.1|Nigeria|2020-06-02	0.0003025258	Africa
Africa|hCoV-19/Gambia/GC19-3666/2020|EPI ISL 561204|B.1.5.12|Gambia|2020-07-27	Africa|hCoV-19/Nigeria/EK291-CV115/2020|EPI ISL 527887|B.1.1|Nigeria|2020-06-02	0.0004744789	Africa
Africa|hCoV-19/Gambia/GC19-3769/2020|EPI ISL 561072|B.1.292|Gambia|2020-07-27	Africa|hCoV-19/Nigeria/EK291-CV115/2020|EPI ISL 527887|B.1.1|Nigeria|2020-06-02	0.0004096806	Africa
Africa|hCoV-19/Gambia/GC19-3773/2020|EPI ISL 561073|B.1.5.12|Gambia|2020-07-27	Africa|hCoV-19/Nigeria/EK291-CV115/2020|EPI ISL 527887|B.1.1|Nigeria|2020-06-02	0.0004706355	Africa
Africa|hCoV-19/Gambia/GC19-3774/2020|EPI ISL 561074|B.1.5.12|Gambia|2020-07-27	Africa|hCoV-19/Nigeria/EK291-CV115/2020|EPI ISL 527887|B.1.1|Nigeria|2020-06-02	0.0004370099	Africa
Africa|hCoV-19/Gambia/GC19-3794/2020|EPI ISL 561078|B.1.5.12|Gambia|2020-07-27	Africa|hCoV-19/Nigeria/EK291-CV115/2020|EPI ISL 527887|B.1.1|Nigeria|2020-06-02	0.0004438421	Africa
Africa|hCoV-19/Gambia/GC19-3796/2020|EPI ISL 561079|B.1.5.12|Gambia|2020-07-27	Africa|hCoV-19/Nigeria/EK291-CV115/2020|EPI ISL 527887|B.1.1|Nigeria|2020-06-02	0.0004706132	Africa
Africa|hCoV-19/Gambia/GC19-3798/2020|EPI ISL 561080|B.1.1.242|Gambia|2020-07-27	Africa|hCoV-19/Nigeria/EK291-CV115/2020|EPI ISL 527887|B.1.1|Nigeria|2020-06-02	0.0003733299	Africa
Africa|hCoV-19/Gambia/GC19-3799/2020|EPI ISL 561081|B.1.1.242|Gambia|2020-07-27	Africa|hCoV-19/Nigeria/EK291-CV115/2020|EPI ISL 527887|B.1.1|Nigeria|2020-06-02	0.0003697044	Africa
Africa|hCoV-19/Gambia/GC19-3802/2020|EPI ISL 561082|B.1.5.12|Gambia|2020-07-27	Africa|hCoV-19/Nigeria/EK291-CV115/2020|EPI ISL 527887|B.1.1|Nigeria|2020-06-02	0.0005042556	Africa
Africa|hCoV-19/Gambia/GC19-3805/2020|EPI ISL 561083|B.1.5.12|Gambia|2020-07-27	Africa|hCoV-19/Nigeria/EK291-CV115/2020|EPI ISL 527887|B.1.1|Nigeria|2020-06-02	0.0004706244	Africa
Africa|hCoV-19/Gambia/GC19-3806/2020|EPI ISL 561084|B.1.1.293|Gambia|2020-07-27	Africa|hCoV-19/Nigeria/EK291-CV115/2020|EPI ISL 527887|B.1.1|Nigeria|2020-06-02	0.0002688703	Africa
Africa|hCoV-19/Gambia/GC19-3807/2020|EPI ISL 561085|B.1.1.293|Gambia|2020-07-27	Africa|hCoV-19/Nigeria/EK291-CV115/2020|EPI ISL 527887|B.1.1|Nigeria|2020-06-02	0.0003025085	Africa
Africa|hCoV-19/Gambia/GC19-3812/2020|EPI ISL 561086|B.1.1.293|Gambia|2020-07-27	Africa|hCoV-19/Nigeria/EK291-CV115/2020|EPI ISL 527887|B.1.1|Nigeria|2020-06-02	0.0003368177	Africa
Africa|hCoV-19/Gambia/GC19-3813/2020|EPI ISL 561087|B.1.1.293|Gambia|2020-07-27	Africa|hCoV-19/Nigeria/EK291-CV115/2020|EPI ISL 527887|B.1.1|Nigeria|2020-06-02	0.0003024983	Africa
Africa|hCoV-19/Gambia/GC19-3814/2020|EPI ISL 561088|B.1|Gambia|2020-07-27	Africa|hCoV-19/Nigeria/EK291-CV115/2020|EPI ISL 527887|B.1.1|Nigeria|2020-06-02	0.0005715933	Africa
Africa|hCoV-19/Gambia/GC19-3816/2020|EPI ISL 561089|B.1.1.293|Gambia|2020-07-27	Africa|hCoV-19/Nigeria/EK291-CV115/2020|EPI ISL 527887|B.1.1|Nigeria|2020-06-02	0.0002708818	Africa
Africa|hCoV-19/Gambia/GC19-3818/2020|EPI ISL 561090|B.1.1.293|Gambia|2020-07-27	Africa|hCoV-19/Nigeria/EK291-CV115/2020|EPI ISL 527887|B.1.1|Nigeria|2020-06-02	0.0003697277	Africa
Africa|hCoV-19/Gambia/GC19-3820/2020|EPI ISL 561091|B.1.1.293|Gambia|2020-07-27	Africa|hCoV-19/Nigeria/EK291-CV115/2020|EPI ISL 527887|B.1.1|Nigeria|2020-06-02	0.0003024983	Africa
Africa|hCoV-19/Gambia/GC19-3821/2020|EPI ISL 561092|B.1.5.12|Gambia|2020-07-27	Africa|hCoV-19/Nigeria/EK291-CV115/2020|EPI ISL 527887|B.1.1|Nigeria|2020-06-02	0.0003792104	Africa
Africa|hCoV-19/Gambia/GC19-3822/2020|EPI ISL 561093|B.1.5.12|Gambia|2020-07-27	Africa|hCoV-19/Nigeria/EK291-CV115/2020|EPI ISL 527887|B.1.1|Nigeria|2020-06-02	0.0004706356	Africa
Africa|hCoV-19/Gambia/GC19-3823/2020|EPI ISL 561094|B.1.5.12|Gambia|2020-07-27	Africa|hCoV-19/Nigeria/EK291-CV115/2020|EPI ISL 527887|B.1.1|Nigeria|2020-06-02	0.0004741558	Africa
Africa|hCoV-19/Gambia/GC19-3835/2020|EPI ISL 561096|B.1.1.293|Gambia|2020-07-27	Africa|hCoV-19/Nigeria/EK291-CV115/2020|EPI ISL 527887|B.1.1|Nigeria|2020-06-02	0.0002688793	Africa
Africa|hCoV-19/Gambia/GC19-3836/2020|EPI ISL 561097|B.1.5.12|Gambia|2020-07-27	Africa|hCoV-19/Nigeria/EK291-CV115/2020|EPI ISL 527887|B.1.1|Nigeria|2020-06-02	0.0004369805	Africa
Africa|hCoV-19/Gambia/GC19-3839/2020|EPI ISL 561098|B.1.5.12|Gambia|2020-07-27	Africa|hCoV-19/Nigeria/EK291-CV115/2020|EPI ISL 527887|B.1.1|Nigeria|2020-06-02	0.0004706355	Africa
Africa|hCoV-19/Gambia/GC19-3842/2020|EPI ISL 561099|B.1.1.293|Gambia|2020-07-27	Africa|hCoV-19/Nigeria/EK291-CV115/2020|EPI ISL 527887|B.1.1|Nigeria|2020-06-02	0.0003697351	Africa
Africa|hCoV-19/Gambia/GC19-3846/2020|EPI ISL 561100|B.1.1.293|Gambia|2020-07-27	Africa|hCoV-19/Nigeria/EK291-CV115/2020|EPI ISL 527887|B.1.1|Nigeria|2020-06-02	0.0003361160	Africa
Africa|hCoV-19/Gambia/GC19-3852/2020|EPI ISL 561101|B.1.5.12|Gambia|2020-07-27	Africa|hCoV-19/Nigeria/EK291-CV115/2020|EPI ISL 527887|B.1.1|Nigeria|2020-06-02	0.0004780310	Africa
Africa|hCoV-19/Gambia/GC19-3854/2020|EPI ISL 561102|B.1.1.293|Gambia|2020-07-27	Africa|hCoV-19/Nigeria/EK291-CV115/2020|EPI ISL 527887|B.1.1|Nigeria|2020-06-02	0.0003697351	Africa
Africa|hCoV-19/Gambia/GC192573/2020|EPI ISL 561115|B.1.5.12|Gambia|2020-07-21	Africa|hCoV-19/Nigeria/EK291-CV115/2020|EPI ISL 527887|B.1.1|Nigeria|2020-06-02	0.0004706560	Africa
Africa|hCoV-19/Gambia/GC192576/2020|EPI ISL 561117|B.1.5.12|Gambia|2020-07-21	Africa|hCoV-19/Nigeria/EK291-CV115/2020|EPI ISL 527887|B.1.1|Nigeria|2020-06-02	0.0003727859	Africa
Africa|hCoV-19/Gambia/GC192579/2020|EPI ISL 561118|B.1.5.12|Gambia|2020-07-21	Africa|hCoV-19/Nigeria/EK291-CV115/2020|EPI ISL 527887|B.1.1|Nigeria|2020-06-02	0.0003749710	Africa
Africa|hCoV-19/Gambia/GC192602/2020|EPI ISL 561120|B.1.1.293|Gambia|2020-07-21	Africa|hCoV-19/Nigeria/EK291-CV115/2020|EPI ISL 527887|B.1.1|Nigeria|2020-06-02	0.0003697276	Africa
Africa|hCoV-19/Gambia/GC192610/2020|EPI ISL 561121|B.1.1.293|Gambia|2020-07-21	Africa|hCoV-19/Nigeria/EK291-CV115/2020|EPI ISL 527887|B.1.1|Nigeria|2020-06-02	0.0003697278	Africa
Africa|hCoV-19/Gambia/GC192751/2020|EPI ISL 561138|B.1.5.12|Gambia|2020-07-21	Africa|hCoV-19/Nigeria/EK291-CV115/2020|EPI ISL 527887|B.1.1|Nigeria|2020-06-02	0.0005042946	Africa
Africa|hCoV-19/Gambia/GC192756/2020|EPI ISL 561139|B.1.5.12|Gambia|2020-07-22	Africa|hCoV-19/Nigeria/EK291-CV115/2020|EPI ISL 527887|B.1.1|Nigeria|2020-06-02	0.0004370099	Africa
Africa|hCoV-19/Gambia/GC192772/2020|EPI ISL 561140|B.1.1|Gambia|2020-07-22	Africa|hCoV-19/Nigeria/EK291-CV115/2020|EPI ISL 527887|B.1.1|Nigeria|2020-06-02	0.0003361093	Africa
Africa|hCoV-19/Gambia/GC192778/2020|EPI ISL 561141|B.1.1|Gambia|2020-07-22	Africa|hCoV-19/Nigeria/EK291-CV115/2020|EPI ISL 527887|B.1.1|Nigeria|2020-06-02	0.0003361432	Africa
Africa|hCoV-19/Gambia/GC192781/2020|EPI ISL 561142|B.1.5.12|Gambia|2020-07-22	Africa|hCoV-19/Nigeria/EK291-CV115/2020|EPI ISL 527887|B.1.1|Nigeria|2020-06-02	0.0004706355	Africa
Africa|hCoV-19/Gambia/GC192782/2020|EPI ISL 561143|B.1.5.12|Gambia|2020-07-22	Africa|hCoV-19/Nigeria/EK291-CV115/2020|EPI ISL 527887|B.1.1|Nigeria|2020-06-02	0.0004706466	Africa
Africa|hCoV-19/Gambia/GC192786/2020|EPI ISL 561144|B.1.1.293|Gambia|2020-07-22	Africa|hCoV-19/Nigeria/EK291-CV115/2020|EPI ISL 527887|B.1.1|Nigeria|2020-06-02	0.0003024852	Africa
Africa|hCoV-19/Gambia/GC192789/2020|EPI ISL 561145|B.1|Gambia|2020-07-22	Africa|hCoV-19/Nigeria/EK291-CV115/2020|EPI ISL 527887|B.1.1|Nigeria|2020-06-02	0.0004033667	Africa
Africa|hCoV-19/Gambia/GC192811/2020|EPI ISL 561147|B.1.5.12|Gambia|2020-07-22	Africa|hCoV-19/Nigeria/EK291-CV115/2020|EPI ISL 527887|B.1.1|Nigeria|2020-06-02	0.0004441756	Africa
Africa|hCoV-19/Gambia/GC192812/2020|EPI ISL 561148|B.1.1.293|Gambia|2020-07-22	Africa|hCoV-19/Nigeria/EK291-CV115/2020|EPI ISL 527887|B.1.1|Nigeria|2020-06-02	0.0002352465	Africa
Africa|hCoV-19/Gambia/NPHL-038/2020|EPI ISL 561205|B.1.1|Gambia|2020	Africa|hCoV-19/Nigeria/EK291-CV115/2020|EPI ISL 527887|B.1.1|Nigeria|2020-06-02	0.0003697365	Africa
Africa|hCoV-19/Gambia/NPHL-061/2020|EPI ISL 561206|B.1.5.12|Gambia|2020	Africa|hCoV-19/Nigeria/EK291-CV115/2020|EPI ISL 527887|B.1.1|Nigeria|2020-06-02	0.0005379036	Africa
Africa|hCoV-19/Gambia/NPHL-1168/2020|EPI ISL 561212|B.1.5.12|Gambia|2020-06-27	Africa|hCoV-19/Nigeria/EK291-CV115/2020|EPI ISL 527887|B.1.1|Nigeria|2020-06-02	0.0005379357	Africa
Africa|hCoV-19/Gambia/NPHL-1208/2020|EPI ISL 561213|B.1.5.12|Gambia|2020-06-30	Africa|hCoV-19/Nigeria/EK291-CV115/2020|EPI ISL 527887|B.1.1|Nigeria|2020-06-02	0.0003065686	Africa
Africa|hCoV-19/Gambia/NPHL-1209/2020|EPI ISL 561214|B.1.5.12|Gambia|2020-06-30	Africa|hCoV-19/Nigeria/EK291-CV115/2020|EPI ISL 527887|B.1.1|Nigeria|2020-06-02	0.0002747144	Africa
Africa|hCoV-19/Gambia/NPHL-1212/2020|EPI ISL 561215|B.1.5.12|Gambia|2020-06-30	Africa|hCoV-19/Nigeria/EK291-CV115/2020|EPI ISL 527887|B.1.1|Nigeria|2020-06-02	0.0004033488	Africa
Africa|hCoV-19/Gambia/NPHL-1224/2020|EPI ISL 561217|B.1.1.293|Gambia|2020-06-30	Africa|hCoV-19/Nigeria/EK291-CV115/2020|EPI ISL 527887|B.1.1|Nigeria|2020-06-02	0.0002107417	Africa
Africa|hCoV-19/Gambia/NPHL-1230/2020|EPI ISL 561218|B.1.5|Gambia|2020-06-30	Africa|hCoV-19/Nigeria/EK291-CV115/2020|EPI ISL 527887|B.1.1|Nigeria|2020-06-02	0.0002384059	Africa
Africa|hCoV-19/Gambia/NPHL-1248/2020|EPI ISL 561222|B.1.5|Gambia|2020-07-01	Africa|hCoV-19/Nigeria/EK291-CV115/2020|EPI ISL 527887|B.1.1|Nigeria|2020-06-02	0.0002383895	Africa
Africa|hCoV-19/Gambia/NPHL-1258/2020|EPI ISL 561223|B.1.292|Gambia|2020-07-02	Africa|hCoV-19/Nigeria/EK291-CV115/2020|EPI ISL 527887|B.1.1|Nigeria|2020-06-02	0.0003697362	Africa
Africa|hCoV-19/Gambia/NPHL-1422/2020|EPI ISL 561228|B.1.5|Gambia|2020-07-04	Africa|hCoV-19/Nigeria/EK291-CV115/2020|EPI ISL 527887|B.1.1|Nigeria|2020-06-02	0.0001767041	Africa
Africa|hCoV-19/Gambia/NPHL-1424/2020|EPI ISL 561229|B.1.292|Gambia|2020-07-04	Africa|hCoV-19/Nigeria/EK291-CV115/2020|EPI ISL 527887|B.1.1|Nigeria|2020-06-02	0.0003698469	Africa
Africa|hCoV-19/Gambia/NPHL-1446/2020|EPI ISL 561230|B.1.5|Gambia|2020-07-04	Africa|hCoV-19/Nigeria/EK291-CV115/2020|EPI ISL 527887|B.1.1|Nigeria|2020-06-02	0.0002383895	Africa
Africa|hCoV-19/Gambia/NPHL-1477/2020|EPI ISL 561231|B.1.5|Gambia|2020	Africa|hCoV-19/Nigeria/EK291-CV115/2020|EPI ISL 527887|B.1.1|Nigeria|2020-06-02	0.0002461854	Africa
Africa|hCoV-19/Gambia/NPHL-1514/2020|EPI ISL 561232|B.1.1|Gambia|2020	Africa|hCoV-19/Nigeria/EK291-CV115/2020|EPI ISL 527887|B.1.1|Nigeria|2020-06-02	0.0002688586	Africa
Africa|hCoV-19/Gambia/NPHL-1641/2020|EPI ISL 561235|B.1.292|Gambia|2020-07-31	Africa|hCoV-19/Nigeria/EK291-CV115/2020|EPI ISL 527887|B.1.1|Nigeria|2020-06-02	0.0004179510	Africa
Africa|hCoV-19/Gambia/NPHL-1645/2020|EPI ISL 561236|B.1.1.293|Gambia|2020-08-04	Africa|hCoV-19/Nigeria/EK291-CV115/2020|EPI ISL 527887|B.1.1|Nigeria|2020-06-02	0.0003042715	Africa
Africa|hCoV-19/Gambia/NPHL-1711/2020|EPI ISL 561237|B.1.1.293|Gambia|2020-08-04	Africa|hCoV-19/Nigeria/EK291-CV115/2020|EPI ISL 527887|B.1.1|Nigeria|2020-06-02	0.0002352464	Africa
Africa|hCoV-19/Gambia/NPHL-1746/2020|EPI ISL 561238|B.1.1|Gambia|2020-07-20	Africa|hCoV-19/Nigeria/EK291-CV115/2020|EPI ISL 527887|B.1.1|Nigeria|2020-06-02	0.0001680490	Africa
Africa|hCoV-19/Gambia/NPHL-1921/2020|EPI ISL 561239|B.1.1|Gambia|2020	Africa|hCoV-19/Nigeria/EK291-CV115/2020|EPI ISL 527887|B.1.1|Nigeria|2020-06-02	0.0003361093	Africa
Africa|hCoV-19/Gambia/NPHL-1968/2020|EPI ISL 561240|B.1.1|Gambia|2020-07-16	Africa|hCoV-19/Nigeria/EK291-CV115/2020|EPI ISL 527887|B.1.1|Nigeria|2020-06-02	0.0003361093	Africa
Africa|hCoV-19/Gambia/NPHL-2037/2020|EPI ISL 561241|B.1.1|Gambia|2020-07-15	Africa|hCoV-19/Nigeria/EK291-CV115/2020|EPI ISL 527887|B.1.1|Nigeria|2020-06-02	0.0003025025	Africa
Africa|hCoV-19/Gambia/NPHL-2268/2020|EPI ISL 561242|B.1.1|Gambia|2020	Africa|hCoV-19/Nigeria/EK291-CV115/2020|EPI ISL 527887|B.1.1|Nigeria|2020-06-02	0.0001347430	Africa
Africa|hCoV-19/Gambia/NPHL-2344/2020|EPI ISL 561243|B.1.292|Gambia|2020	Africa|hCoV-19/Nigeria/EK291-CV115/2020|EPI ISL 527887|B.1.1|Nigeria|2020-06-02	0.0004370169	Africa
Africa|hCoV-19/Gambia/NPHL-2374/2020|EPI ISL 561244|B.1.5.12|Gambia|2020	Africa|hCoV-19/Nigeria/EK291-CV115/2020|EPI ISL 527887|B.1.1|Nigeria|2020-06-02	0.0004033625	Africa
Africa|hCoV-19/Gambia/NPHL-242/2020|EPI ISL 561245|B.1.5|Gambia|2020	Africa|hCoV-19/Nigeria/EK291-CV115/2020|EPI ISL 527887|B.1.1|Nigeria|2020-06-02	0.0002352893	Africa
Africa|hCoV-19/Gambia/NPHL-243/2020|EPI ISL 561246|B.1.5|Gambia|2020	Africa|hCoV-19/Nigeria/EK291-CV115/2020|EPI ISL 527887|B.1.1|Nigeria|2020-06-02	0.0002060457	Africa
Africa|hCoV-19/Gambia/NPHL-244/2020|EPI ISL 561247|B.1.1.293|Gambia|2020	Africa|hCoV-19/Nigeria/EK291-CV115/2020|EPI ISL 527887|B.1.1|Nigeria|2020-06-02	0.0002712070	Africa
Africa|hCoV-19/Gambia/NPHL-2443/2020|EPI ISL 561248|B.1.5.12|Gambia|2020	Africa|hCoV-19/Nigeria/EK291-CV115/2020|EPI ISL 527887|B.1.1|Nigeria|2020-06-02	0.0004033491	Africa
Africa|hCoV-19/Gambia/NPHL-2444/2020|EPI ISL 561249|B.1.292|Gambia|2020-07-21	Africa|hCoV-19/Nigeria/EK291-CV115/2020|EPI ISL 527887|B.1.1|Nigeria|2020-06-02	0.0004033570	Africa
Africa|hCoV-19/Gambia/NPHL-2446/2020|EPI ISL 561250|B.1.1|Gambia|2020	Africa|hCoV-19/Nigeria/EK291-CV115/2020|EPI ISL 527887|B.1.1|Nigeria|2020-06-02	0.0003447164	Africa
Africa|hCoV-19/Gambia/NPHL-245/2020|EPI ISL 561251|B.1.1|Gambia|2020	Africa|hCoV-19/Nigeria/EK291-CV115/2020|EPI ISL 527887|B.1.1|Nigeria|2020-06-02	0.0001692835	Africa
Africa|hCoV-19/Gambia/NPHL-2457/2020|EPI ISL 561252|B.1.1|Gambia|2020-07-21	Africa|hCoV-19/Nigeria/EK291-CV115/2020|EPI ISL 527887|B.1.1|Nigeria|2020-06-02	0.0003447045	Africa
Africa|hCoV-19/Gambia/NPHL-2458/2020|EPI ISL 561253|B.1.292|Gambia|2020-07-21	Africa|hCoV-19/Nigeria/EK291-CV115/2020|EPI ISL 527887|B.1.1|Nigeria|2020-06-02	0.0004138152	Africa
Africa|hCoV-19/Gambia/NPHL-2463/2020|EPI ISL 561254|B.1.1|Gambia|2020	Africa|hCoV-19/Nigeria/EK291-CV115/2020|EPI ISL 527887|B.1.1|Nigeria|2020-06-02	0.0003481724	Africa
Africa|hCoV-19/Gambia/NPHL-2465/2020|EPI ISL 561255|B.1.1|Gambia|2020-07-21	Africa|hCoV-19/Nigeria/EK291-CV115/2020|EPI ISL 527887|B.1.1|Nigeria|2020-06-02	0.0003447283	Africa
Africa|hCoV-19/Gambia/NPHL-2469/2020|EPI ISL 561256|B.1.5.12|Gambia|2020-07-21	Africa|hCoV-19/Nigeria/EK291-CV115/2020|EPI ISL 527887|B.1.1|Nigeria|2020-06-02	0.0004826995	Africa
Africa|hCoV-19/Gambia/NPHL-247/2020|EPI ISL 561257|B.1.1.293|Gambia|2020	Africa|hCoV-19/Nigeria/EK291-CV115/2020|EPI ISL 527887|B.1.1|Nigeria|2020-06-02	0.0002688740	Africa
Africa|hCoV-19/Gambia/NPHL-2470/2020|EPI ISL 561258|B.1.1|Gambia|2020-07-21	Africa|hCoV-19/Nigeria/EK291-CV115/2020|EPI ISL 527887|B.1.1|Nigeria|2020-06-02	0.0003447164	Africa
Africa|hCoV-19/Gambia/NPHL-2472/2020|EPI ISL 561259|B.1.5.12|Gambia|2020-07-21	Africa|hCoV-19/Nigeria/EK291-CV115/2020|EPI ISL 527887|B.1.1|Nigeria|2020-06-02	0.0002757751	Africa
Africa|hCoV-19/Gambia/NPHL-2473/2020|EPI ISL 561260|B.1.5.12|Gambia|2020-07-21	Africa|hCoV-19/Nigeria/EK291-CV115/2020|EPI ISL 527887|B.1.1|Nigeria|2020-06-02	0.0005379433	Africa
Africa|hCoV-19/Gambia/NPHL-2478/2020|EPI ISL 561261|B.1.5.12|Gambia|2020-07-21	Africa|hCoV-19/Nigeria/EK291-CV115/2020|EPI ISL 527887|B.1.1|Nigeria|2020-06-02	0.0003133902	Africa
Africa|hCoV-19/Gambia/NPHL-2497/2020|EPI ISL 561262|B.1.1.242|Gambia|2020-07-21	Africa|hCoV-19/Nigeria/EK291-CV115/2020|EPI ISL 527887|B.1.1|Nigeria|2020-06-02	0.0003133389	Africa
Africa|hCoV-19/Gambia/NPHL-2504/2020|EPI ISL 561264|B.1.5.12|Gambia|2020-07-23	Africa|hCoV-19/Nigeria/EK291-CV115/2020|EPI ISL 527887|B.1.1|Nigeria|2020-06-02	0.0005471977	Africa
Africa|hCoV-19/Gambia/NPHL-2514/2020|EPI ISL 561265|B.1.5.12|Gambia|2020-07-21	Africa|hCoV-19/Nigeria/EK291-CV115/2020|EPI ISL 527887|B.1.1|Nigeria|2020-06-02	0.0004827045	Africa
Africa|hCoV-19/Gambia/NPHL-2521/2020|EPI ISL 561266|B.1.5.12|Gambia|2020-07-23	Africa|hCoV-19/Nigeria/EK291-CV115/2020|EPI ISL 527887|B.1.1|Nigeria|2020-06-02	0.0004826847	Africa
Africa|hCoV-19/Gambia/NPHL-2522/2020|EPI ISL 561267|B.1.1.293|Gambia|2020-07-22	Africa|hCoV-19/Nigeria/EK291-CV115/2020|EPI ISL 527887|B.1.1|Nigeria|2020-06-02	0.0003104983	Africa
Africa|hCoV-19/Gambia/NPHL-2524/2020|EPI ISL 561268|B.1.1|Gambia|2020-07-24	Africa|hCoV-19/Nigeria/EK291-CV115/2020|EPI ISL 527887|B.1.1|Nigeria|2020-06-02	0.0003025025	Africa
Africa|hCoV-19/Gambia/NPHL-2529/2020|EPI ISL 561269|B.1.1.293|Gambia|2020-07-21	Africa|hCoV-19/Nigeria/EK291-CV115/2020|EPI ISL 527887|B.1.1|Nigeria|2020-06-02	0.0002757399	Africa
Africa|hCoV-19/Gambia/NPHL-253/2020|EPI ISL 561270|B.1.1.293|Gambia|2020	Africa|hCoV-19/Nigeria/EK291-CV115/2020|EPI ISL 527887|B.1.1|Nigeria|2020-06-02	0.0003024792	Africa
Africa|hCoV-19/Gambia/NPHL-2537/2020|EPI ISL 561271|B.1.1|Gambia|2020	Africa|hCoV-19/Nigeria/EK291-CV115/2020|EPI ISL 527887|B.1.1|Nigeria|2020-06-02	0.0003755162	Africa
Africa|hCoV-19/Gambia/NPHL-2538/2020|EPI ISL 561272|B.1.5.12|Gambia|2020-07-21	Africa|hCoV-19/Nigeria/EK291-CV115/2020|EPI ISL 527887|B.1.1|Nigeria|2020-06-02	0.0004481871	Africa
Africa|hCoV-19/Gambia/NPHL-2550/2020|EPI ISL 561274|B.1.292|Gambia|2020-07-21	Africa|hCoV-19/Nigeria/EK291-CV115/2020|EPI ISL 527887|B.1.1|Nigeria|2020-06-02	0.0003792181	Africa
Africa|hCoV-19/Gambia/NPHL-2554/2020|EPI ISL 561275|B.1.5.12|Gambia|2020	Africa|hCoV-19/Nigeria/EK291-CV115/2020|EPI ISL 527887|B.1.1|Nigeria|2020-06-02	0.0003792365	Africa
Africa|hCoV-19/Gambia/NPHL-2555/2020|EPI ISL 561276|B.1.1|Gambia|2020-07-21	Africa|hCoV-19/Nigeria/EK291-CV115/2020|EPI ISL 527887|B.1.1|Nigeria|2020-06-02	0.0003134391	Africa
Africa|hCoV-19/Gambia/NPHL-256/2020|EPI ISL 561277|B.1.1.293|Gambia|2020	Africa|hCoV-19/Nigeria/EK291-CV115/2020|EPI ISL 527887|B.1.1|Nigeria|2020-06-02	0.0002016494	Africa
Africa|hCoV-19/Gambia/NPHL-2560/2020|EPI ISL 561278|B.1.1|Gambia|2020	Africa|hCoV-19/Nigeria/EK291-CV115/2020|EPI ISL 527887|B.1.1|Nigeria|2020-06-02	0.0003447045	Africa
Africa|hCoV-19/Gambia/NPHL-2567/2020|EPI ISL 561279|B.1|Gambia|2020	Africa|hCoV-19/Nigeria/EK291-CV115/2020|EPI ISL 527887|B.1.1|Nigeria|2020-06-02	0.0006052552	Africa
Africa|hCoV-19/Gambia/NPHL-2573/2020|EPI ISL 561280|B.1.1.293|Gambia|2020	Africa|hCoV-19/Nigeria/EK291-CV115/2020|EPI ISL 527887|B.1.1|Nigeria|2020-06-02	0.0002757779	Africa
Africa|hCoV-19/Gambia/NPHL-2586/2020|EPI ISL 561281|B.1.5.12|Gambia|2020-07-23	Africa|hCoV-19/Nigeria/EK291-CV115/2020|EPI ISL 527887|B.1.1|Nigeria|2020-06-02	0.0003829991	Africa
Africa|hCoV-19/Gambia/NPHL-2588/2020|EPI ISL 561282|B.1.1|Gambia|2020	Africa|hCoV-19/Nigeria/EK291-CV115/2020|EPI ISL 527887|B.1.1|Nigeria|2020-06-02	0.0003697279	Africa
Africa|hCoV-19/Gambia/NPHL-2615/2020|EPI ISL 561283|B.1.1.293|Gambia|2020-08-18	Africa|hCoV-19/Nigeria/EK291-CV115/2020|EPI ISL 527887|B.1.1|Nigeria|2020-06-02	0.0003024791	Africa
Africa|hCoV-19/Gambia/NPHL-2626/2020|EPI ISL 561284|B.1.1.293|Gambia|2020	Africa|hCoV-19/Nigeria/EK291-CV115/2020|EPI ISL 527887|B.1.1|Nigeria|2020-06-02	0.0003025228	Africa
Africa|hCoV-19/Gambia/NPHL-2640/2020|EPI ISL 561285|B.1.5.12|Gambia|2020-06-17	Africa|hCoV-19/Nigeria/EK291-CV115/2020|EPI ISL 527887|B.1.1|Nigeria|2020-06-02	0.0003697452	Africa
Africa|hCoV-19/Gambia/NPHL-266/2020|EPI ISL 561286|B.1.5.12|Gambia|2020	Africa|hCoV-19/Nigeria/EK291-CV115/2020|EPI ISL 527887|B.1.1|Nigeria|2020-06-02	0.0004482117	Africa
Africa|hCoV-19/Gambia/NPHL-2706/2020|EPI ISL 561287|B.1.292|Gambia|2020	Africa|hCoV-19/Nigeria/EK291-CV115/2020|EPI ISL 527887|B.1.1|Nigeria|2020-06-02	0.0004369790	Africa
Africa|hCoV-19/Gambia/NPHL-2712/2020|EPI ISL 561288|B.1.5.12|Gambia|2020-08-03	Africa|hCoV-19/Nigeria/EK291-CV115/2020|EPI ISL 527887|B.1.1|Nigeria|2020-06-02	0.0004706560	Africa
Africa|hCoV-19/Gambia/NPHL-2727/2020|EPI ISL 561289|B.1.5.12|Gambia|2020-08-04	Africa|hCoV-19/Nigeria/EK291-CV115/2020|EPI ISL 527887|B.1.1|Nigeria|2020-06-02	0.0004706355	Africa
Africa|hCoV-19/Gambia/NPHL-2729/2020|EPI ISL 561290|B.1.1|Gambia|2020-07-23	Africa|hCoV-19/Nigeria/EK291-CV115/2020|EPI ISL 527887|B.1.1|Nigeria|2020-06-02	0.0003361093	Africa
Africa|hCoV-19/Gambia/NPHL-2736/2020|EPI ISL 561291|B.1.1.242|Gambia|2020-07-25	Africa|hCoV-19/Nigeria/EK291-CV115/2020|EPI ISL 527887|B.1.1|Nigeria|2020-06-02	0.0003697204	Africa
Africa|hCoV-19/Gambia/NPHL-2759/2020|EPI ISL 561292|B.1.5.12|Gambia|2020-08-07	Africa|hCoV-19/Nigeria/EK291-CV115/2020|EPI ISL 527887|B.1.1|Nigeria|2020-06-02	0.0004370480	Africa
Africa|hCoV-19/Gambia/NPHL-2762/2020|EPI ISL 561293|B.1.5.12|Gambia|2020-07-25	Africa|hCoV-19/Nigeria/EK291-CV115/2020|EPI ISL 527887|B.1.1|Nigeria|2020-06-02	0.0005042726	Africa
Africa|hCoV-19/Gambia/NPHL-2767/2020|EPI ISL 561294|B.1.1.293|Gambia|2020-07-25	Africa|hCoV-19/Nigeria/EK291-CV115/2020|EPI ISL 527887|B.1.1|Nigeria|2020-06-02	0.0003361026	Africa
Africa|hCoV-19/Gambia/NPHL-2768/2020|EPI ISL 561295|B.1.1.293|Gambia|2020-07-27	Africa|hCoV-19/Nigeria/EK291-CV115/2020|EPI ISL 527887|B.1.1|Nigeria|2020-06-02	0.0002688649	Africa
Africa|hCoV-19/Gambia/NPHL-277/2020|EPI ISL 561296|B.1.5.12|Gambia|2020	Africa|hCoV-19/Nigeria/EK291-CV115/2020|EPI ISL 527887|B.1.1|Nigeria|2020-06-02	0.0004706466	Africa
Africa|hCoV-19/Gambia/NPHL-2785/2020|EPI ISL 561297|B.1.1.242|Gambia|2020-07-27	Africa|hCoV-19/Nigeria/EK291-CV115/2020|EPI ISL 527887|B.1.1|Nigeria|2020-06-02	0.0003024833	Africa
Africa|hCoV-19/Gambia/NPHL-2790/2020|EPI ISL 561298|B.1.1.293|Gambia|2020	Africa|hCoV-19/Nigeria/EK291-CV115/2020|EPI ISL 527887|B.1.1|Nigeria|2020-06-02	0.0003361094	Africa
Africa|hCoV-19/Gambia/NPHL-2825/2020|EPI ISL 561299|B.1.5.12|Gambia|2020	Africa|hCoV-19/Nigeria/EK291-CV115/2020|EPI ISL 527887|B.1.1|Nigeria|2020-06-02	0.0004705927	Africa
Africa|hCoV-19/Gambia/NPHL-287/2020|EPI ISL 561300|B.1.1.293|Gambia|2020	Africa|hCoV-19/Nigeria/EK291-CV115/2020|EPI ISL 527887|B.1.1|Nigeria|2020-06-02	0.0003024953	Africa
Africa|hCoV-19/Gambia/NPHL-2889/2020|EPI ISL 561301|B.1.5.12|Gambia|2020	Africa|hCoV-19/Nigeria/EK291-CV115/2020|EPI ISL 527887|B.1.1|Nigeria|2020-06-02	0.0005132955	Africa
Africa|hCoV-19/Gambia/NPHL-2892/2020|EPI ISL 561302|B.1.5.12|Gambia|2020-09-07	Africa|hCoV-19/Nigeria/EK291-CV115/2020|EPI ISL 527887|B.1.1|Nigeria|2020-06-02	0.0005132955	Africa
Africa|hCoV-19/Gambia/NPHL-290/2020|EPI ISL 561303|B.1.1.293|Gambia|2020	Africa|hCoV-19/Nigeria/EK291-CV115/2020|EPI ISL 527887|B.1.1|Nigeria|2020-06-02	0.0002688648	Africa
Africa|hCoV-19/Gambia/NPHL-2909/2020|EPI ISL 561304|B.1.1.293|Gambia|2020-07-26	Africa|hCoV-19/Nigeria/EK291-CV115/2020|EPI ISL 527887|B.1.1|Nigeria|2020-06-02	0.0003024923	Africa
Africa|hCoV-19/Gambia/NPHL-2984/2020|EPI ISL 561307|B.1.1.293|Gambia|2020	Africa|hCoV-19/Nigeria/EK291-CV115/2020|EPI ISL 527887|B.1.1|Nigeria|2020-06-02	0.0003361240	Africa
Africa|hCoV-19/Gambia/NPHL-299/2020|EPI ISL 561308|B.1.1.293|Gambia|2020	Africa|hCoV-19/Nigeria/EK291-CV115/2020|EPI ISL 527887|B.1.1|Nigeria|2020-06-02	0.0003024852	Africa
Africa|hCoV-19/Gambia/NPHL-3047/2020|EPI ISL 561309|B.1.5.12|Gambia|2020-07-28	Africa|hCoV-19/Nigeria/EK291-CV115/2020|EPI ISL 527887|B.1.1|Nigeria|2020-06-02	0.0005091150	Africa
Africa|hCoV-19/Gambia/NPHL-3055/2020|EPI ISL 561310|B.1.5.12|Gambia|2020-07-17	Africa|hCoV-19/Nigeria/EK291-CV115/2020|EPI ISL 527887|B.1.1|Nigeria|2020-06-02	0.0005042723	Africa
Africa|hCoV-19/Gambia/NPHL-3062/2020|EPI ISL 561311|B.1.5.12|Gambia|2020	Africa|hCoV-19/Nigeria/EK291-CV115/2020|EPI ISL 527887|B.1.1|Nigeria|2020-06-02	0.0005091150	Africa
Africa|hCoV-19/Gambia/NPHL-3079/2020|EPI ISL 561312|B.1.5.12|Gambia|2020-07-27	Africa|hCoV-19/Nigeria/EK291-CV115/2020|EPI ISL 527887|B.1.1|Nigeria|2020-06-02	0.0005132955	Africa
Africa|hCoV-19/Gambia/NPHL-3206/2020|EPI ISL 561313|B.1.1.293|Gambia|2020	Africa|hCoV-19/Nigeria/EK291-CV115/2020|EPI ISL 527887|B.1.1|Nigeria|2020-06-02	0.0003697363	Africa
Africa|hCoV-19/Gambia/NPHL-3254/2020|EPI ISL 561315|B.1.5.12|Gambia|2020-07-28	Africa|hCoV-19/Nigeria/EK291-CV115/2020|EPI ISL 527887|B.1.1|Nigeria|2020-06-02	0.0005083736	Africa
Africa|hCoV-19/Gambia/NPHL-3281/2020|EPI ISL 561316|B.1.1|Gambia|2020-07-28	Africa|hCoV-19/Nigeria/EK291-CV115/2020|EPI ISL 527887|B.1.1|Nigeria|2020-06-02	0.0004177997	Africa
Africa|hCoV-19/Gambia/NPHL-483B/2020|EPI ISL 561318|B.1.1|Gambia|2020	Africa|hCoV-19/Nigeria/EK291-CV115/2020|EPI ISL 527887|B.1.1|Nigeria|2020-06-02	0.0004179715	Africa
Africa|hCoV-19/Gambia/NPHL-704/2020|EPI ISL 561320|B.1.1.293|Gambia|2020	Africa|hCoV-19/Nigeria/EK291-CV115/2020|EPI ISL 527887|B.1.1|Nigeria|2020-06-02	0.0005172455	Africa
Africa|hCoV-19/Gambia/NPHL-737/2020|EPI ISL 561323|B.1.1.293|Gambia|2020	Africa|hCoV-19/Nigeria/EK291-CV115/2020|EPI ISL 527887|B.1.1|Nigeria|2020-06-02	0.0002412616	Africa
Africa|hCoV-19/Gambia/NPHL-748/2020|EPI ISL 561324|B.1.1|Gambia|2020	Africa|hCoV-19/Nigeria/EK291-CV115/2020|EPI ISL 527887|B.1.1|Nigeria|2020-06-02	0.0003025025	Africa
Africa|hCoV-19/Gambia/NPHL-758/2020|EPI ISL 561326|B.1.1.293|Gambia|2020	Africa|hCoV-19/Nigeria/EK291-CV115/2020|EPI ISL 527887|B.1.1|Nigeria|2020-06-02	0.0002410622	Africa
Africa|hCoV-19/Gambia/NPHL-760/2020|EPI ISL 561327|B.1.5|Gambia|2020	Africa|hCoV-19/Nigeria/EK291-CV115/2020|EPI ISL 527887|B.1.1|Nigeria|2020-06-02	0.0001692949	Africa
Africa|hCoV-19/Gambia/NPHL-790/2020|EPI ISL 561329|B.1.5|Gambia|2020	Africa|hCoV-19/Nigeria/EK291-CV115/2020|EPI ISL 527887|B.1.1|Nigeria|2020-06-02	0.0001365411	Africa
Africa|hCoV-19/Gambia/NPHL-923/2020|EPI ISL 561330|B.1.5.12|Gambia|2020	Africa|hCoV-19/Nigeria/EK291-CV115/2020|EPI ISL 527887|B.1.1|Nigeria|2020-06-02	0.0004033760	Africa
Africa|hCoV-19/Gambia/NPHL-930/2020|EPI ISL 561331|B.1.5|Gambia|2020	Africa|hCoV-19/Nigeria/EK291-CV115/2020|EPI ISL 527887|B.1.1|Nigeria|2020-06-02	0.0001706816	Africa
Africa|hCoV-19/Gambia/NPHL-941/2020|EPI ISL 561332|B.1.5.12|Gambia|2020	Africa|hCoV-19/Nigeria/EK291-CV115/2020|EPI ISL 527887|B.1.1|Nigeria|2020-06-02	0.0004369892	Africa
Africa|hCoV-19/Gambia/NPHL-956/2020|EPI ISL 561334|B.1.5.12|Gambia|2020	Africa|hCoV-19/Nigeria/EK291-CV115/2020|EPI ISL 527887|B.1.1|Nigeria|2020-06-02	0.0004438421	Africa
Africa|hCoV-19/Ghana/1651 S3/2020|EPI ISL 422387|A.11|Ghana|2020-03-25	Africa|hCoV-19/Nigeria/EK291-CV115/2020|EPI ISL 527887|B.1.1|Nigeria|2020-06-02	0.0005944532	Africa
Africa|hCoV-19/Ghana/1659 S14/2020|EPI ISL 422405|B.1.220|Ghana|2020-03-25	Africa|hCoV-19/Nigeria/EK291-CV115/2020|EPI ISL 527887|B.1.1|Nigeria|2020-06-02	0.0003152074	Africa
Africa|hCoV-19/Ghana/2230 S4/2020|EPI ISL 422390|B.40|Ghana|2020-03-25	Africa|hCoV-19/Nigeria/EK291-CV115/2020|EPI ISL 527887|B.1.1|Nigeria|2020-06-02	0.0005102360	Africa
Africa|hCoV-19/Ghana/2333 S5/2020|EPI ISL 422394|B.1.3|Ghana|2020-03-27	Africa|hCoV-19/Nigeria/EK291-CV115/2020|EPI ISL 527887|B.1.1|Nigeria|2020-06-02	0.0004112446	Africa
Africa|hCoV-19/Ghana/2573 S27/2020|EPI ISL 515082|A|Ghana|2020-03-29	Africa|hCoV-19/Nigeria/EK291-CV115/2020|EPI ISL 527887|B.1.1|Nigeria|2020-06-02	0.0007105363	Africa
Africa|hCoV-19/Ghana/2666 S32/2020|EPI ISL 515083|A|Ghana|2020-03-27	Africa|hCoV-19/Nigeria/EK291-CV115/2020|EPI ISL 527887|B.1.1|Nigeria|2020-06-02	0.0001370932	Africa
Africa|hCoV-19/Ghana/2709 S25/2020|EPI ISL 515084|B.1|Ghana|2020-03-28	Africa|hCoV-19/Nigeria/EK291-CV115/2020|EPI ISL 527887|B.1.1|Nigeria|2020-06-02	0.0004374390	Africa
Africa|hCoV-19/Ghana/2828 S6/2020|EPI ISL 422397|A.11|Ghana|2020-03-29	Africa|hCoV-19/Nigeria/EK291-CV115/2020|EPI ISL 527887|B.1.1|Nigeria|2020-06-02	0.0007157251	Africa
Africa|hCoV-19/Ghana/2852 S30/2020|EPI ISL 515085|B.6|Ghana|2020-03-28	Africa|hCoV-19/Nigeria/EK291-CV115/2020|EPI ISL 527887|B.1.1|Nigeria|2020-06-02	0.0001368026	Africa
Africa|hCoV-19/Ghana/2914 S8/2020|EPI ISL 422399|B.1.1|Ghana|2020-03-30	Africa|hCoV-19/Nigeria/EK291-CV115/2020|EPI ISL 527887|B.1.1|Nigeria|2020-06-02	0.0001733765	Africa
Africa|hCoV-19/Ghana/34927 S20/2020|EPI ISL 515086|A.11|Ghana|2020-05-23	Africa|hCoV-19/Nigeria/EK291-CV115/2020|EPI ISL 527887|B.1.1|Nigeria|2020-06-02	0.0006110881	Africa
Africa|hCoV-19/Ghana/34928 S21/2020|EPI ISL 515087|A.11|Ghana|2020-05-23	Africa|hCoV-19/Nigeria/EK291-CV115/2020|EPI ISL 527887|B.1.1|Nigeria|2020-06-02	0.0007153205	Africa
Africa|hCoV-19/Ghana/34980 S22/2020|EPI ISL 515088|B.1.1|Ghana|2020-05-23	Africa|hCoV-19/Nigeria/EK291-CV115/2020|EPI ISL 527887|B.1.1|Nigeria|2020-06-02	0.0001732581	Africa
Africa|hCoV-19/Ghana/34983 S40/2020|EPI ISL 515089|B.1.1|Ghana|2020-05-23	Africa|hCoV-19/Nigeria/EK291-CV115/2020|EPI ISL 527887|B.1.1|Nigeria|2020-06-02	0.0002388883	Africa
Africa|hCoV-19/Ghana/35012 S17/2020|EPI ISL 515090|B.1.1|Ghana|2020-05-23	Africa|hCoV-19/Nigeria/EK291-CV115/2020|EPI ISL 527887|B.1.1|Nigeria|2020-06-02	0.0002352600	Africa
Africa|hCoV-19/Ghana/35019 S18/2020|EPI ISL 515091|B.1.1|Ghana|2020-05-23	Africa|hCoV-19/Nigeria/EK291-CV115/2020|EPI ISL 527887|B.1.1|Nigeria|2020-06-02	0.0001375316	Africa
Africa|hCoV-19/Ghana/35183 S24/2020|EPI ISL 515092|A|Ghana|2020-05-24	Africa|hCoV-19/Nigeria/EK291-CV115/2020|EPI ISL 527887|B.1.1|Nigeria|2020-06-02	0.0001391000	Africa
Africa|hCoV-19/Ghana/35280 S41/2020|EPI ISL 515093|A|Ghana|2020-05-24	Africa|hCoV-19/Nigeria/EK291-CV115/2020|EPI ISL 527887|B.1.1|Nigeria|2020-06-02	0.0006202397	Africa
Africa|hCoV-19/Ghana/35394 S49/2020|EPI ISL 515094|B.1.1.307|Ghana|2020-05-24	Africa|hCoV-19/Nigeria/EK291-CV115/2020|EPI ISL 527887|B.1.1|Nigeria|2020-06-02	0.0001722870	Africa
Africa|hCoV-19/Ghana/35466 S19/2020|EPI ISL 515095|B.1.1|Ghana|2020-05-24	Africa|hCoV-19/Nigeria/EK291-CV115/2020|EPI ISL 527887|B.1.1|Nigeria|2020-06-02	0.0002046923	Africa
Africa|hCoV-19/Ghana/35563 S37/2020|EPI ISL 515096|A.11|Ghana|2020-05-24	Africa|hCoV-19/Nigeria/EK291-CV115/2020|EPI ISL 527887|B.1.1|Nigeria|2020-06-02	0.0007397145	Africa
Africa|hCoV-19/Ghana/36523 S23/2020|EPI ISL 515097|A|Ghana|2020-05-27	Africa|hCoV-19/Nigeria/EK291-CV115/2020|EPI ISL 527887|B.1.1|Nigeria|2020-06-02	0.0002739406	Africa
Africa|hCoV-19/Ghana/81216 S36/2020|EPI ISL 515098|A|Ghana|2020-05-20	Africa|hCoV-19/Nigeria/EK291-CV115/2020|EPI ISL 527887|B.1.1|Nigeria|2020-06-02	0.0007100869	Africa
Africa|hCoV-19/Ghana/81219 S34/2020|EPI ISL 515099|B.1.1|Ghana|2020-05-20	Africa|hCoV-19/Nigeria/EK291-CV115/2020|EPI ISL 527887|B.1.1|Nigeria|2020-06-02	0.0001365318	Africa
Africa|hCoV-19/Ghana/82879 S48/2020|EPI ISL 515100|B.1|Ghana|2020-05-20	Africa|hCoV-19/Nigeria/EK291-CV115/2020|EPI ISL 527887|B.1.1|Nigeria|2020-06-02	0.0004397680	Africa
Africa|hCoV-19/Ghana/83637 S29/2020|EPI ISL 515101|B.1.1|Ghana|2020-05-22	Africa|hCoV-19/Nigeria/EK291-CV115/2020|EPI ISL 527887|B.1.1|Nigeria|2020-06-02	0.0001687716	Africa
Africa|hCoV-19/Ghana/84049 S31/2020|EPI ISL 515102|B.1|Ghana|2020-05-25	Africa|hCoV-19/Nigeria/EK291-CV115/2020|EPI ISL 527887|B.1.1|Nigeria|2020-06-02	0.0004717165	Africa
Africa|hCoV-19/Ghana/84162 S45/2020|EPI ISL 515103|A|Ghana|2020-04-25	Africa|hCoV-19/Nigeria/EK291-CV115/2020|EPI ISL 527887|B.1.1|Nigeria|2020-06-02	0.0005857841	Africa
Africa|hCoV-19/Ghana/84182 S43/2020|EPI ISL 515104|B.1.1|Ghana|2020-05-25	Africa|hCoV-19/Nigeria/EK291-CV115/2020|EPI ISL 527887|B.1.1|Nigeria|2020-06-02	0.0003071431	Africa
Africa|hCoV-19/Ghana/84210 S44/2020|EPI ISL 515105|A|Ghana|2020-05-24	Africa|hCoV-19/Nigeria/EK291-CV115/2020|EPI ISL 527887|B.1.1|Nigeria|2020-06-02	0.0006454012	Africa
Africa|hCoV-19/Ghana/84218 S47/2020|EPI ISL 515106|A|Ghana|2020-05-25	Africa|hCoV-19/Nigeria/EK291-CV115/2020|EPI ISL 527887|B.1.1|Nigeria|2020-06-02	0.0007242920	Africa
Africa|hCoV-19/Ghana/84260 S28/2020|EPI ISL 515107|A|Ghana|2020-05-25	Africa|hCoV-19/Nigeria/EK291-CV115/2020|EPI ISL 527887|B.1.1|Nigeria|2020-06-02	0.0006107295	Africa
Africa|hCoV-19/Ghana/84279 S42/2020|EPI ISL 515108|B.1|Ghana|2020-05-25	Africa|hCoV-19/Nigeria/EK291-CV115/2020|EPI ISL 527887|B.1.1|Nigeria|2020-06-02	0.0004748198	Africa
Africa|hCoV-19/Ghana/84301 S35/2020|EPI ISL 515109|A.11|Ghana|2020-05-24	Africa|hCoV-19/Nigeria/EK291-CV115/2020|EPI ISL 527887|B.1.1|Nigeria|2020-06-02	0.0005966915	Africa
Africa|hCoV-19/Ghana/84430 S51/2020|EPI ISL 515110|B.1.1.307|Ghana|2020-05-25	Africa|hCoV-19/Nigeria/EK291-CV115/2020|EPI ISL 527887|B.1.1|Nigeria|2020-06-02	0.0001691576	Africa
Africa|hCoV-19/Ghana/84438 S50/2020|EPI ISL 515111|A|Ghana|2020-05-24	Africa|hCoV-19/Nigeria/EK291-CV115/2020|EPI ISL 527887|B.1.1|Nigeria|2020-06-02	0.0006084590	Africa
Africa|hCoV-19/Ghana/84484 S16/2020|EPI ISL 515112|B.1.1|Ghana|2020-05-25	Africa|hCoV-19/Nigeria/EK291-CV115/2020|EPI ISL 527887|B.1.1|Nigeria|2020-06-02	0.0002412949	Africa
Africa|hCoV-19/Ghana/KATH23/2020|EPI ISL 515181|A.11|Ghana|2020-03-22	Africa|hCoV-19/Nigeria/EK291-CV115/2020|EPI ISL 527887|B.1.1|Nigeria|2020-06-02	0.0005715783	Africa
Africa|hCoV-19/Ghana/TTH10/2020|EPI ISL 515182|A|Ghana|2020-03-27	Africa|hCoV-19/Nigeria/EK291-CV115/2020|EPI ISL 527887|B.1.1|Nigeria|2020-06-02	0.0005378910	Africa
Africa|hCoV-19/Ghana/TTH11/2020|EPI ISL 515183|A|Ghana|2020-03-27	Africa|hCoV-19/Nigeria/EK291-CV115/2020|EPI ISL 527887|B.1.1|Nigeria|2020-06-02	0.0005396687	Africa
Africa|hCoV-19/Ghana/TTH6/2020|EPI ISL 515248|A|Ghana|2020-03-27	Africa|hCoV-19/Nigeria/EK291-CV115/2020|EPI ISL 527887|B.1.1|Nigeria|2020-06-02	0.0006001095	Africa
Africa|hCoV-19/Kenya/C1092/2020|EPI ISL 457849|B.1.5|Kenya|2020-04-18	Africa|hCoV-19/Nigeria/EK291-CV115/2020|EPI ISL 527887|B.1.1|Nigeria|2020-06-02	0.0002799065	Africa
Africa|hCoV-19/Kenya/C1102/2020|EPI ISL 568708|B.1.5|Kenya|2020-04-19	Africa|hCoV-19/Nigeria/EK291-CV115/2020|EPI ISL 527887|B.1.1|Nigeria|2020-06-02	0.0003769753	Africa
Africa|hCoV-19/Kenya/C1162/2020|EPI ISL 457850|B.1.5|Kenya|2020-04-19	Africa|hCoV-19/Nigeria/EK291-CV115/2020|EPI ISL 527887|B.1.1|Nigeria|2020-06-02	0.0002423337	Africa
Africa|hCoV-19/Kenya/C1216/2020|EPI ISL 457854|B.1.5|Kenya|2020-04-19	Africa|hCoV-19/Nigeria/EK291-CV115/2020|EPI ISL 527887|B.1.1|Nigeria|2020-06-02	0.0002688892	Africa
Africa|hCoV-19/Kenya/C1292/2020|EPI ISL 457856|B|Kenya|2020-04-20	Africa|hCoV-19/Nigeria/EK291-CV115/2020|EPI ISL 527887|B.1.1|Nigeria|2020-06-02	0.0002742561	Africa
Africa|hCoV-19/Kenya/C1357/2020|EPI ISL 457858|B.1.5|Kenya|2020-04-20	Africa|hCoV-19/Nigeria/EK291-CV115/2020|EPI ISL 527887|B.1.1|Nigeria|2020-06-02	0.0002458828	Africa
Africa|hCoV-19/Kenya/C1422/2020|EPI ISL 457861|B.1|Kenya|2020-04-20	Africa|hCoV-19/Nigeria/EK291-CV115/2020|EPI ISL 527887|B.1.1|Nigeria|2020-06-02	0.0002823134	Africa
Africa|hCoV-19/Kenya/C1499/2020|EPI ISL 457863|B.1.5|Kenya|2020-04-20	Africa|hCoV-19/Nigeria/EK291-CV115/2020|EPI ISL 527887|B.1.1|Nigeria|2020-06-02	0.0002742315	Africa
Africa|hCoV-19/Kenya/C1646/2020|EPI ISL 457865|B.1.5|Kenya|2020-04-21	Africa|hCoV-19/Nigeria/EK291-CV115/2020|EPI ISL 527887|B.1.1|Nigeria|2020-06-02	0.0002487391	Africa
Africa|hCoV-19/Kenya/C1739/2020|EPI ISL 457866|B|Kenya|2020-04-22	Africa|hCoV-19/Nigeria/EK291-CV115/2020|EPI ISL 527887|B.1.1|Nigeria|2020-06-02	0.0002814960	Africa
Africa|hCoV-19/Kenya/C1751/2020|EPI ISL 457867|B.1.5|Kenya|2020-04-22	Africa|hCoV-19/Nigeria/EK291-CV115/2020|EPI ISL 527887|B.1.1|Nigeria|2020-06-02	0.0002352574	Africa
Africa|hCoV-19/Kenya/C21582/2020|EPI ISL 568872|B.1|Kenya|2020-06-22	Africa|hCoV-19/Nigeria/EK291-CV115/2020|EPI ISL 527887|B.1.1|Nigeria|2020-06-02	0.0005042726	Africa
Africa|hCoV-19/Kenya/C22/2020|EPI ISL 457845|B.1.5|Kenya|2020-03-17	Africa|hCoV-19/Nigeria/EK291-CV115/2020|EPI ISL 527887|B.1.1|Nigeria|2020-06-02	0.0002109966	Africa
Africa|hCoV-19/Kenya/C2439/2020|EPI ISL 457877|B.1.5|Kenya|2020-04-24	Africa|hCoV-19/Nigeria/EK291-CV115/2020|EPI ISL 527887|B.1.1|Nigeria|2020-06-02	0.0003055632	Africa
Africa|hCoV-19/Kenya/C2449/2020|EPI ISL 457878|B.1.5|Kenya|2020-04-24	Africa|hCoV-19/Nigeria/EK291-CV115/2020|EPI ISL 527887|B.1.1|Nigeria|2020-06-02	0.0003128302	Africa
Africa|hCoV-19/Kenya/C2469/2020|EPI ISL 457879|B.1.5|Kenya|2020-04-24	Africa|hCoV-19/Nigeria/EK291-CV115/2020|EPI ISL 527887|B.1.1|Nigeria|2020-06-02	0.0002387474	Africa
Africa|hCoV-19/Kenya/C253/2020|EPI ISL 457868|B.1|Kenya|2020-04-03	Africa|hCoV-19/Nigeria/EK291-CV115/2020|EPI ISL 527887|B.1.1|Nigeria|2020-06-02	0.0002688830	Africa
Africa|hCoV-19/Kenya/C256/2020|EPI ISL 568697|B.1.5|Kenya|2020-04-04	Africa|hCoV-19/Nigeria/EK291-CV115/2020|EPI ISL 527887|B.1.1|Nigeria|2020-06-02	0.0003142796	Africa
Africa|hCoV-19/Kenya/C2582/2020|EPI ISL 457883|B.1.5|Kenya|2020-04-25	Africa|hCoV-19/Nigeria/EK291-CV115/2020|EPI ISL 527887|B.1.1|Nigeria|2020-06-02	0.0003113910	Africa
Africa|hCoV-19/Kenya/C2685/2020|EPI ISL 457884|B.1.5|Kenya|2020-04-25	Africa|hCoV-19/Nigeria/EK291-CV115/2020|EPI ISL 527887|B.1.1|Nigeria|2020-06-02	0.0003030390	Africa
Africa|hCoV-19/Kenya/C2777/2020|EPI ISL 457887|B.1|Kenya|2020-04-26	Africa|hCoV-19/Nigeria/EK291-CV115/2020|EPI ISL 527887|B.1.1|Nigeria|2020-06-02	0.0002487305	Africa
Africa|hCoV-19/Kenya/C2826/2020|EPI ISL 457891|B.1.5|Kenya|2020-04-27	Africa|hCoV-19/Nigeria/EK291-CV115/2020|EPI ISL 527887|B.1.1|Nigeria|2020-06-02	0.0002376291	Africa
Africa|hCoV-19/Kenya/C2847/2020|EPI ISL 457892|B.1.5|Kenya|2020-04-27	Africa|hCoV-19/Nigeria/EK291-CV115/2020|EPI ISL 527887|B.1.1|Nigeria|2020-06-02	0.0002459084	Africa
Africa|hCoV-19/Kenya/C293/2020|EPI ISL 457871|A|Kenya|2020-04-04	Africa|hCoV-19/Nigeria/EK291-CV115/2020|EPI ISL 527887|B.1.1|Nigeria|2020-06-02	0.0005228177	Africa
Africa|hCoV-19/Kenya/C310/2020|EPI ISL 457874|B.4|Kenya|2020-04-04	Africa|hCoV-19/Nigeria/EK291-CV115/2020|EPI ISL 527887|B.1.1|Nigeria|2020-06-02	0.0007197859	Africa
Africa|hCoV-19/Kenya/C3129/2020|EPI ISL 457897|B.1.5|Kenya|2020-04-28	Africa|hCoV-19/Nigeria/EK291-CV115/2020|EPI ISL 527887|B.1.1|Nigeria|2020-06-02	0.0002703034	Africa
Africa|hCoV-19/Kenya/C314/2020|EPI ISL 457875|A|Kenya|2020-04-04	Africa|hCoV-19/Nigeria/EK291-CV115/2020|EPI ISL 527887|B.1.1|Nigeria|2020-06-02	0.0006051656	Africa
Africa|hCoV-19/Kenya/C316/2020|EPI ISL 457876|B.4|Kenya|2020-04-04	Africa|hCoV-19/Nigeria/EK291-CV115/2020|EPI ISL 527887|B.1.1|Nigeria|2020-06-02	0.0007264157	Africa
Africa|hCoV-19/Kenya/C3194/2020|EPI ISL 457901|B.1.5|Kenya|2020-04-28	Africa|hCoV-19/Nigeria/EK291-CV115/2020|EPI ISL 527887|B.1.1|Nigeria|2020-06-02	0.0003113830	Africa
Africa|hCoV-19/Kenya/C3205/2020|EPI ISL 457902|B.1.5|Kenya|2020-04-28	Africa|hCoV-19/Nigeria/EK291-CV115/2020|EPI ISL 527887|B.1.1|Nigeria|2020-06-02	0.0002401559	Africa
Africa|hCoV-19/Kenya/C3208/2020|EPI ISL 457903|B.1.5|Kenya|2020-04-28	Africa|hCoV-19/Nigeria/EK291-CV115/2020|EPI ISL 527887|B.1.1|Nigeria|2020-06-02	0.0002452625	Africa
Africa|hCoV-19/Kenya/C3381/2020|EPI ISL 568714|B.1.5|Kenya|2020-04-30	Africa|hCoV-19/Nigeria/EK291-CV115/2020|EPI ISL 527887|B.1.1|Nigeria|2020-06-02	0.0002715816	Africa
Africa|hCoV-19/Kenya/C3427/2020|EPI ISL 457906|B.1.5|Kenya|2020-04-29	Africa|hCoV-19/Nigeria/EK291-CV115/2020|EPI ISL 527887|B.1.1|Nigeria|2020-06-02	0.0003052517	Africa
Africa|hCoV-19/Kenya/C3457/2020|EPI ISL 568715|B.1|Kenya|2020-04-30	Africa|hCoV-19/Nigeria/EK291-CV115/2020|EPI ISL 527887|B.1.1|Nigeria|2020-06-02	0.0003462641	Africa
Africa|hCoV-19/Kenya/C3739/2020|EPI ISL 568717|B.1.5|Kenya|2020-05-04	Africa|hCoV-19/Nigeria/EK291-CV115/2020|EPI ISL 527887|B.1.1|Nigeria|2020-06-02	0.0002376290	Africa
Africa|hCoV-19/Kenya/C389/2020|EPI ISL 568698|B.1.5|Kenya|2020-04-07	Africa|hCoV-19/Nigeria/EK291-CV115/2020|EPI ISL 527887|B.1.1|Nigeria|2020-06-02	0.0002397366	Africa
Africa|hCoV-19/Kenya/C3980/2020|EPI ISL 568719|B.1|Kenya|2020-05-05	Africa|hCoV-19/Nigeria/EK291-CV115/2020|EPI ISL 527887|B.1.1|Nigeria|2020-06-02	0.0002734539	Africa
Africa|hCoV-19/Kenya/C4083/2020|EPI ISL 568721|B.1.5|Kenya|2020-05-05	Africa|hCoV-19/Nigeria/EK291-CV115/2020|EPI ISL 527887|B.1.1|Nigeria|2020-06-02	0.0003157306	Africa
Africa|hCoV-19/Kenya/C4195/2020|EPI ISL 568723|B.1.5|Kenya|2020-06-05	Africa|hCoV-19/Nigeria/EK291-CV115/2020|EPI ISL 527887|B.1.1|Nigeria|2020-06-02	0.0002376374	Africa
Africa|hCoV-19/Kenya/C4199/2020|EPI ISL 568724|B.1.5|Kenya|2020-05-06	Africa|hCoV-19/Nigeria/EK291-CV115/2020|EPI ISL 527887|B.1.1|Nigeria|2020-06-02	0.0003086185	Africa
Africa|hCoV-19/Kenya/C4214/2020|EPI ISL 568725|B.1|Kenya|2020-06-05	Africa|hCoV-19/Nigeria/EK291-CV115/2020|EPI ISL 527887|B.1.1|Nigeria|2020-06-02	0.0002688714	Africa
Africa|hCoV-19/Kenya/C4419/2020|EPI ISL 568727|B.1|Kenya|2020-05-07	Africa|hCoV-19/Nigeria/EK291-CV115/2020|EPI ISL 527887|B.1.1|Nigeria|2020-06-02	0.0003364271	Africa
Africa|hCoV-19/Kenya/C4420/2020|EPI ISL 568728|B.1.5|Kenya|2020-05-07	Africa|hCoV-19/Nigeria/EK291-CV115/2020|EPI ISL 527887|B.1.1|Nigeria|2020-06-02	0.0003114588	Africa
Africa|hCoV-19/Kenya/C4585/2020|EPI ISL 568730|B.1.5|Kenya|2020-05-08	Africa|hCoV-19/Nigeria/EK291-CV115/2020|EPI ISL 527887|B.1.1|Nigeria|2020-06-02	0.0002715936	Africa
Africa|hCoV-19/Kenya/C460/2020|EPI ISL 457910|B.1.5|Kenya|2020-04-08	Africa|hCoV-19/Nigeria/EK291-CV115/2020|EPI ISL 527887|B.1.1|Nigeria|2020-06-02	0.0002088742	Africa
Africa|hCoV-19/Kenya/C4691/2020|EPI ISL 568733|B.1.5|Kenya|2020-05-09	Africa|hCoV-19/Nigeria/EK291-CV115/2020|EPI ISL 527887|B.1.1|Nigeria|2020-06-02	0.0002408913	Africa
Africa|hCoV-19/Kenya/C4710/2020|EPI ISL 568735|B.1.5|Kenya|2020-05-08	Africa|hCoV-19/Nigeria/EK291-CV115/2020|EPI ISL 527887|B.1.1|Nigeria|2020-06-02	0.0003361286	Africa
Africa|hCoV-19/Kenya/C4717/2020|EPI ISL 568737|B.1.5|Kenya|2020-05-08	Africa|hCoV-19/Nigeria/EK291-CV115/2020|EPI ISL 527887|B.1.1|Nigeria|2020-06-02	0.0002838657	Africa
Africa|hCoV-19/Kenya/C4872/2020|EPI ISL 568741|B.1.5|Kenya|2020-05-08	Africa|hCoV-19/Nigeria/EK291-CV115/2020|EPI ISL 527887|B.1.1|Nigeria|2020-06-02	0.0002741431	Africa
Africa|hCoV-19/Kenya/C4895/2020|EPI ISL 568742|B.1.5|Kenya|2020-05-08	Africa|hCoV-19/Nigeria/EK291-CV115/2020|EPI ISL 527887|B.1.1|Nigeria|2020-06-02	0.0003429873	Africa
Africa|hCoV-19/Kenya/C5008/2020|EPI ISL 568744|B.1|Kenya|2020-05-08	Africa|hCoV-19/Nigeria/EK291-CV115/2020|EPI ISL 527887|B.1.1|Nigeria|2020-06-02	0.0002798062	Africa
Africa|hCoV-19/Kenya/C5011/2020|EPI ISL 568745|B.1.5|Kenya|2020-05-08	Africa|hCoV-19/Nigeria/EK291-CV115/2020|EPI ISL 527887|B.1.1|Nigeria|2020-06-02	0.0003085868	Africa
Africa|hCoV-19/Kenya/C5119/2020|EPI ISL 568750|B.1|Kenya|2020-05-09	Africa|hCoV-19/Nigeria/EK291-CV115/2020|EPI ISL 527887|B.1.1|Nigeria|2020-06-02	0.0002716121	Africa
Africa|hCoV-19/Kenya/C5177/2020|EPI ISL 568752|B.1.5|Kenya|2020-05-09	Africa|hCoV-19/Nigeria/EK291-CV115/2020|EPI ISL 527887|B.1.1|Nigeria|2020-06-02	0.0002743473	Africa
Africa|hCoV-19/Kenya/C5178/2020|EPI ISL 568753|B.1.5|Kenya|2020-05-09	Africa|hCoV-19/Nigeria/EK291-CV115/2020|EPI ISL 527887|B.1.1|Nigeria|2020-06-02	0.0002824231	Africa
Africa|hCoV-19/Kenya/C5246/2020|EPI ISL 568754|B.1.5|Kenya|2020-05-09	Africa|hCoV-19/Nigeria/EK291-CV115/2020|EPI ISL 527887|B.1.1|Nigeria|2020-06-02	0.0002718926	Africa
Africa|hCoV-19/Kenya/C5288/2020|EPI ISL 568755|B.1.5|Kenya|2020-05-10	Africa|hCoV-19/Nigeria/EK291-CV115/2020|EPI ISL 527887|B.1.1|Nigeria|2020-06-02	0.0003464900	Africa
Africa|hCoV-19/Kenya/C5289/2020|EPI ISL 568756|B.1.5|Kenya|2020-05-10	Africa|hCoV-19/Nigeria/EK291-CV115/2020|EPI ISL 527887|B.1.1|Nigeria|2020-06-02	0.0002471150	Africa
Africa|hCoV-19/Kenya/C5328/2020|EPI ISL 568760|B.1.5|Kenya|2020-05-10	Africa|hCoV-19/Nigeria/EK291-CV115/2020|EPI ISL 527887|B.1.1|Nigeria|2020-06-02	0.0002743970	Africa
Africa|hCoV-19/Kenya/C5335/2020|EPI ISL 568762|B.1.5|Kenya|2020-05-10	Africa|hCoV-19/Nigeria/EK291-CV115/2020|EPI ISL 527887|B.1.1|Nigeria|2020-06-02	0.0002746325	Africa
Africa|hCoV-19/Kenya/C5384/2020|EPI ISL 568764|B.1.5|Kenya|2020-05-10	Africa|hCoV-19/Nigeria/EK291-CV115/2020|EPI ISL 527887|B.1.1|Nigeria|2020-06-02	0.0003361173	Africa
Africa|hCoV-19/Kenya/C54/2020|EPI ISL 457847|B.1|Kenya|2020-03-24	Africa|hCoV-19/Nigeria/EK291-CV115/2020|EPI ISL 527887|B.1.1|Nigeria|2020-06-02	0.0003082560	Africa
Africa|hCoV-19/Kenya/C544/2020|EPI ISL 457911|B.1.5|Kenya|2020-04-10	Africa|hCoV-19/Nigeria/EK291-CV115/2020|EPI ISL 527887|B.1.1|Nigeria|2020-06-02	0.0002088815	Africa
Africa|hCoV-19/Kenya/C5442/2020|EPI ISL 568767|B.1.5|Kenya|2020-05-10	Africa|hCoV-19/Nigeria/EK291-CV115/2020|EPI ISL 527887|B.1.1|Nigeria|2020-06-02	0.0003055634	Africa
Africa|hCoV-19/Kenya/C569/2020|EPI ISL 568700|B.1|Kenya|2020-04-12	Africa|hCoV-19/Nigeria/EK291-CV115/2020|EPI ISL 527887|B.1.1|Nigeria|2020-06-02	0.0002796595	Africa
Africa|hCoV-19/Kenya/C5695/2020|EPI ISL 568770|B.1.5|Kenya|2020-05-11	Africa|hCoV-19/Nigeria/EK291-CV115/2020|EPI ISL 527887|B.1.1|Nigeria|2020-06-02	0.0003395290	Africa
Africa|hCoV-19/Kenya/C5701/2020|EPI ISL 568772|B.1|Kenya|2020-05-11	Africa|hCoV-19/Nigeria/EK291-CV115/2020|EPI ISL 527887|B.1.1|Nigeria|2020-06-02	0.0002716001	Africa
Africa|hCoV-19/Kenya/C571/2020|EPI ISL 568702|A|Kenya|2020-04-12	Africa|hCoV-19/Nigeria/EK291-CV115/2020|EPI ISL 527887|B.1.1|Nigeria|2020-06-02	0.0005715206	Africa
Africa|hCoV-19/Kenya/C5767/2020|EPI ISL 568773|B.1.5|Kenya|2020-05-11	Africa|hCoV-19/Nigeria/EK291-CV115/2020|EPI ISL 527887|B.1.1|Nigeria|2020-06-02	0.0003845560	Africa
Africa|hCoV-19/Kenya/C5811/2020|EPI ISL 568775|B.1.5|Kenya|2020-05-11	Africa|hCoV-19/Nigeria/EK291-CV115/2020|EPI ISL 527887|B.1.1|Nigeria|2020-06-02	0.0002716002	Africa
Africa|hCoV-19/Kenya/C5813/2020|EPI ISL 568776|B.1|Kenya|2020-05-11	Africa|hCoV-19/Nigeria/EK291-CV115/2020|EPI ISL 527887|B.1.1|Nigeria|2020-06-02	0.0002743473	Africa
Africa|hCoV-19/Kenya/C5835/2020|EPI ISL 568777|B.1.5|Kenya|2020-05-12	Africa|hCoV-19/Nigeria/EK291-CV115/2020|EPI ISL 527887|B.1.1|Nigeria|2020-06-02	0.0003084389	Africa
Africa|hCoV-19/Kenya/C587/2020|EPI ISL 457912|B.1.5|Kenya|2020-04-11	Africa|hCoV-19/Nigeria/EK291-CV115/2020|EPI ISL 527887|B.1.1|Nigeria|2020-06-02	0.0002784262	Africa
Africa|hCoV-19/Kenya/C589/2020|EPI ISL 457913|B.1.5|Kenya|2020-04-11	Africa|hCoV-19/Nigeria/EK291-CV115/2020|EPI ISL 527887|B.1.1|Nigeria|2020-06-02	0.0002397526	Africa
Africa|hCoV-19/Kenya/C5902/2020|EPI ISL 568779|B.1.5|Kenya|2020-05-12	Africa|hCoV-19/Nigeria/EK291-CV115/2020|EPI ISL 527887|B.1.1|Nigeria|2020-06-02	0.0002770835	Africa
Africa|hCoV-19/Kenya/C5911/2020|EPI ISL 568780|B.1.5|Kenya|2020-05-12	Africa|hCoV-19/Nigeria/EK291-CV115/2020|EPI ISL 527887|B.1.1|Nigeria|2020-06-02	0.0002770134	Africa
Africa|hCoV-19/Kenya/C5914/2020|EPI ISL 568782|B.1.5|Kenya|2020-05-12	Africa|hCoV-19/Nigeria/EK291-CV115/2020|EPI ISL 527887|B.1.1|Nigeria|2020-06-02	0.0003058543	Africa
Africa|hCoV-19/Kenya/C6186/2020|EPI ISL 568787|B.1.5|Kenya|2020-05-13	Africa|hCoV-19/Nigeria/EK291-CV115/2020|EPI ISL 527887|B.1.1|Nigeria|2020-06-02	0.0003430034	Africa
Africa|hCoV-19/Kenya/C6255/2020|EPI ISL 568790|B.1.1.33|Kenya|2020-05-13	Africa|hCoV-19/Nigeria/EK291-CV115/2020|EPI ISL 527887|B.1.1|Nigeria|2020-06-02	0.0003397320	Africa
Africa|hCoV-19/Kenya/C6298/2020|EPI ISL 568792|B.1|Kenya|2020-05-13	Africa|hCoV-19/Nigeria/EK291-CV115/2020|EPI ISL 527887|B.1.1|Nigeria|2020-06-02	0.0002796077	Africa
Africa|hCoV-19/Kenya/C6369/2020|EPI ISL 568794|B.1|Kenya|2020-05-14	Africa|hCoV-19/Nigeria/EK291-CV115/2020|EPI ISL 527887|B.1.1|Nigeria|2020-06-02	0.0003490520	Africa
Africa|hCoV-19/Kenya/C6380/2020|EPI ISL 568798|B.1.5|Kenya|2020-05-15	Africa|hCoV-19/Nigeria/EK291-CV115/2020|EPI ISL 527887|B.1.1|Nigeria|2020-06-02	0.0002448680	Africa
Africa|hCoV-19/Kenya/C6384/2020|EPI ISL 568799|B.1|Kenya|2020-05-14	Africa|hCoV-19/Nigeria/EK291-CV115/2020|EPI ISL 527887|B.1.1|Nigeria|2020-06-02	0.0002742466	Africa
Africa|hCoV-19/Kenya/C639/2020|EPI ISL 568703|B|Kenya|2020-04-14	Africa|hCoV-19/Nigeria/EK291-CV115/2020|EPI ISL 527887|B.1.1|Nigeria|2020-06-02	0.0003492295	Africa
Africa|hCoV-19/Kenya/C6518/2020|EPI ISL 568803|B.1.5|Kenya|2020-05-14	Africa|hCoV-19/Nigeria/EK291-CV115/2020|EPI ISL 527887|B.1.1|Nigeria|2020-06-02	0.0003514801	Africa
Africa|hCoV-19/Kenya/C6524/2020|EPI ISL 568805|A|Kenya|2020-05-14	Africa|hCoV-19/Nigeria/EK291-CV115/2020|EPI ISL 527887|B.1.1|Nigeria|2020-06-02	0.0006211443	Africa
Africa|hCoV-19/Kenya/C656/2020|EPI ISL 457915|B.1.5|Kenya|2020-04-13	Africa|hCoV-19/Nigeria/EK291-CV115/2020|EPI ISL 527887|B.1.1|Nigeria|2020-06-02	0.0003025139	Africa
Africa|hCoV-19/Kenya/C6564/2020|EPI ISL 568806|B.1.5|Kenya|2020-05-14	Africa|hCoV-19/Nigeria/EK291-CV115/2020|EPI ISL 527887|B.1.1|Nigeria|2020-06-02	0.0003528976	Africa
Africa|hCoV-19/Kenya/C6878/2020|EPI ISL 568813|B.1.1|Kenya|2020-05-15	Africa|hCoV-19/Nigeria/EK291-CV115/2020|EPI ISL 527887|B.1.1|Nigeria|2020-06-02	0.0001425594	Africa
Africa|hCoV-19/Kenya/C6914/2020|EPI ISL 568817|B.1|Kenya|2020-05-15	Africa|hCoV-19/Nigeria/EK291-CV115/2020|EPI ISL 527887|B.1.1|Nigeria|2020-06-02	0.0003842731	Africa
Africa|hCoV-19/Kenya/C7081/2020|EPI ISL 568824|B.1.5|Kenya|2020-05-16	Africa|hCoV-19/Nigeria/EK291-CV115/2020|EPI ISL 527887|B.1.1|Nigeria|2020-06-02	0.0002849706	Africa
Africa|hCoV-19/Kenya/C713/2020|EPI ISL 457920|B.1.5|Kenya|2020-04-14	Africa|hCoV-19/Nigeria/EK291-CV115/2020|EPI ISL 527887|B.1.1|Nigeria|2020-06-02	0.0002688827	Africa
Africa|hCoV-19/Kenya/C7579/2020|EPI ISL 568842|A|Kenya|2020-05-16	Africa|hCoV-19/Nigeria/EK291-CV115/2020|EPI ISL 527887|B.1.1|Nigeria|2020-06-02	0.0006228079	Africa
Africa|hCoV-19/Kenya/C7605/2020|EPI ISL 568847|A|Kenya|2020-05-16	Africa|hCoV-19/Nigeria/EK291-CV115/2020|EPI ISL 527887|B.1.1|Nigeria|2020-06-02	0.0006110401	Africa
Africa|hCoV-19/Kenya/C787/2020|EPI ISL 457921|B.1.5|Kenya|2020-04-15	Africa|hCoV-19/Nigeria/EK291-CV115/2020|EPI ISL 527887|B.1.1|Nigeria|2020-06-02	0.0002352576	Africa
Africa|hCoV-19/Kenya/C7949/2020|EPI ISL 568852|B.1|Kenya|2020-05-18	Africa|hCoV-19/Nigeria/EK291-CV115/2020|EPI ISL 527887|B.1.1|Nigeria|2020-06-02	0.0003850339	Africa
Africa|hCoV-19/Kenya/C815/2020|EPI ISL 568706|B.1|Kenya|2020-04-16	Africa|hCoV-19/Nigeria/EK291-CV115/2020|EPI ISL 527887|B.1.1|Nigeria|2020-06-02	0.0003144163	Africa
Africa|hCoV-19/Kenya/C8240/2020|EPI ISL 568855|B.1.5|Kenya|2020-05-19	Africa|hCoV-19/Nigeria/EK291-CV115/2020|EPI ISL 527887|B.1.1|Nigeria|2020-06-02	0.0003163063	Africa
Africa|hCoV-19/Kenya/C926/2020|EPI ISL 457928|B.1.5|Kenya|2020-04-17	Africa|hCoV-19/Nigeria/EK291-CV115/2020|EPI ISL 527887|B.1.1|Nigeria|2020-06-02	0.0002704643	Africa
Africa|hCoV-19/Kenya/D5/2020|EPI ISL 457999|B.1|Kenya|2020-05-22	Africa|hCoV-19/Nigeria/EK291-CV115/2020|EPI ISL 527887|B.1.1|Nigeria|2020-06-02	0.0005164410	Africa
Africa|hCoV-19/Kenya/D6/2020|EPI ISL 458000|B.40|Kenya|2020-03-17	Africa|hCoV-19/Nigeria/EK291-CV115/2020|EPI ISL 527887|B.1.1|Nigeria|2020-06-02	0.0006413628	Africa
Africa|hCoV-19/Kenya/NIC 059/2020|EPI ISL 457827|B.40|Kenya|2020-03	Africa|hCoV-19/Nigeria/EK291-CV115/2020|EPI ISL 527887|B.1.1|Nigeria|2020-06-02	0.0005772564	Africa
Africa|hCoV-19/Kenya/NIC 084/2020|EPI ISL 457828|B|Kenya|2020-03	Africa|hCoV-19/Nigeria/EK291-CV115/2020|EPI ISL 527887|B.1.1|Nigeria|2020-06-02	0.0005379018	Africa
Africa|hCoV-19/Kenya/NIC 087/2020|EPI ISL 457829|B.1.1.20|Kenya|2020-03	Africa|hCoV-19/Nigeria/EK291-CV115/2020|EPI ISL 527887|B.1.1|Nigeria|2020-06-02	0.0001693046	Africa
Africa|hCoV-19/Kenya/NIC 089/2020|EPI ISL 457830|B.1.1.20|Kenya|2020-03	Africa|hCoV-19/Nigeria/EK291-CV115/2020|EPI ISL 527887|B.1.1|Nigeria|2020-06-02	0.0001409126	Africa
Africa|hCoV-19/Kenya/NIC 168/2020|EPI ISL 457832|B.1.255|Kenya|2020-03	Africa|hCoV-19/Nigeria/EK291-CV115/2020|EPI ISL 527887|B.1.1|Nigeria|2020-06-02	0.0003114695	Africa
Africa|hCoV-19/Kenya/NIC 187/2020|EPI ISL 457833|B.1.5|Kenya|2020-03-20	Africa|hCoV-19/Nigeria/EK291-CV115/2020|EPI ISL 527887|B.1.1|Nigeria|2020-06-02	0.0003024935	Africa
Africa|hCoV-19/Kenya/NIC 196/2020|EPI ISL 457834|B.1.1|Kenya|2020-03-21	Africa|hCoV-19/Nigeria/EK291-CV115/2020|EPI ISL 527887|B.1.1|Nigeria|2020-06-02	0.0001404970	Africa
Africa|hCoV-19/Kenya/NIC 248/2020|EPI ISL 457836|B.40|Kenya|2020-03-23	Africa|hCoV-19/Nigeria/EK291-CV115/2020|EPI ISL 527887|B.1.1|Nigeria|2020-06-02	0.0005139116	Africa
Africa|hCoV-19/Kenya/NIC 266/2020|EPI ISL 457838|B.6|Kenya|2020-03-24	Africa|hCoV-19/Nigeria/EK291-CV115/2020|EPI ISL 527887|B.1.1|Nigeria|2020-06-02	0.0006155634	Africa
Africa|hCoV-19/Kenya/NIC 492/2020|EPI ISL 457840|B.1.5|Kenya|2020-03	Africa|hCoV-19/Nigeria/EK291-CV115/2020|EPI ISL 527887|B.1.1|Nigeria|2020-06-02	0.0002441252	Africa
Africa|hCoV-19/Kenya/NIC 512/2020|EPI ISL 457841|B.1.5|Kenya|2020-03	Africa|hCoV-19/Nigeria/EK291-CV115/2020|EPI ISL 527887|B.1.1|Nigeria|2020-06-02	0.0002439466	Africa
Africa|hCoV-19/Kenya/NIC 569/2020|EPI ISL 457843|B.1.1|Kenya|2020-03-29	Africa|hCoV-19/Nigeria/EK291-CV115/2020|EPI ISL 527887|B.1.1|Nigeria|2020-06-02	0.0001680248	Africa
Africa|hCoV-19/Kenya/NIC 593/2020|EPI ISL 457844|B.1.1.316|Kenya|2020-03-29	Africa|hCoV-19/Nigeria/EK291-CV115/2020|EPI ISL 527887|B.1.1|Nigeria|2020-06-02	0.0001729346	Africa
Africa|hCoV-19/Kenya/S052/2020|EPI ISL 457932|B.4|Kenya|2020-03-14	Africa|hCoV-19/Nigeria/EK291-CV115/2020|EPI ISL 527887|B.1.1|Nigeria|2020-06-02	0.0007245870	Africa
Africa|hCoV-19/Kenya/S109/2020|EPI ISL 457933|B.4|Kenya|2020-03-23	Africa|hCoV-19/Nigeria/EK291-CV115/2020|EPI ISL 527887|B.1.1|Nigeria|2020-06-02	0.0006956936	Africa
Africa|hCoV-19/Kenya/S299/2020|EPI ISL 457934|B.1.1.1|Kenya|2020-03-29	Africa|hCoV-19/Nigeria/EK291-CV115/2020|EPI ISL 527887|B.1.1|Nigeria|2020-06-02	0.0002396872	Africa
Africa|hCoV-19/Madagascar/IP-01650/2020|EPI ISL 508862|B.1|Madagascar|2020-03-20	Africa|hCoV-19/Nigeria/EK291-CV115/2020|EPI ISL 527887|B.1.1|Nigeria|2020-06-02	0.0003361174	Africa
Africa|hCoV-19/Madagascar/IP-01861/2020|EPI ISL 508863|B.1|Madagascar|2020-03-22	Africa|hCoV-19/Nigeria/EK291-CV115/2020|EPI ISL 527887|B.1.1|Nigeria|2020-06-02	0.0003361173	Africa
Africa|hCoV-19/Mali/M002593/2020|EPI ISL 487446|A|Mali|2020-04-06	Africa|hCoV-19/Nigeria/EK291-CV115/2020|EPI ISL 527887|B.1.1|Nigeria|2020-06-02	0.0006051518	Africa
Africa|hCoV-19/Mali/M002615/2020|EPI ISL 487447|A|Mali|2020-04-06	Africa|hCoV-19/Nigeria/EK291-CV115/2020|EPI ISL 527887|B.1.1|Nigeria|2020-06-02	0.0005715784	Africa
Africa|hCoV-19/Mali/M002616/2020|EPI ISL 487448|A|Mali|2020-04-06	Africa|hCoV-19/Nigeria/EK291-CV115/2020|EPI ISL 527887|B.1.1|Nigeria|2020-06-02	0.0005389363	Africa
Africa|hCoV-19/Mali/M002618/2020|EPI ISL 487449|A|Mali|2020-04-06	Africa|hCoV-19/Nigeria/EK291-CV115/2020|EPI ISL 527887|B.1.1|Nigeria|2020-06-02	0.0006051541	Africa
Africa|hCoV-19/Mali/M002644/2020|EPI ISL 487450|A|Mali|2020-04-08	Africa|hCoV-19/Nigeria/EK291-CV115/2020|EPI ISL 527887|B.1.1|Nigeria|2020-06-02	0.0006388295	Africa
Africa|hCoV-19/Mali/M002659/2020|EPI ISL 487451|A|Mali|2020-04-09	Africa|hCoV-19/Nigeria/EK291-CV115/2020|EPI ISL 527887|B.1.1|Nigeria|2020-06-02	0.0005715207	Africa
Africa|hCoV-19/Mali/M002663/2020|EPI ISL 487452|A|Mali|2020-04-09	Africa|hCoV-19/Nigeria/EK291-CV115/2020|EPI ISL 527887|B.1.1|Nigeria|2020-06-02	0.0006724180	Africa
Africa|hCoV-19/Mali/M002667/2020|EPI ISL 487453|B.1|Mali|2020-04-10	Africa|hCoV-19/Nigeria/EK291-CV115/2020|EPI ISL 527887|B.1.1|Nigeria|2020-06-02	0.0003361173	Africa
Africa|hCoV-19/Mali/M002672/2020|EPI ISL 487454|B|Mali|2020-04-10	Africa|hCoV-19/Nigeria/EK291-CV115/2020|EPI ISL 527887|B.1.1|Nigeria|2020-06-02	0.0005043932	Africa
Africa|hCoV-19/Mali/M002673/2020|EPI ISL 487455|B.1|Mali|2020-04-10	Africa|hCoV-19/Nigeria/EK291-CV115/2020|EPI ISL 527887|B.1.1|Nigeria|2020-06-02	0.0003361106	Africa
Africa|hCoV-19/Mali/M002675/2020|EPI ISL 487456|A|Mali|2020-04-10	Africa|hCoV-19/Nigeria/EK291-CV115/2020|EPI ISL 527887|B.1.1|Nigeria|2020-06-02	0.0005715207	Africa
Africa|hCoV-19/Mali/M002698/2020|EPI ISL 487457|A|Mali|2020-04-12	Africa|hCoV-19/Nigeria/EK291-CV115/2020|EPI ISL 527887|B.1.1|Nigeria|2020-06-02	0.0005385119	Africa
Africa|hCoV-19/Mali/M002700/2020|EPI ISL 487458|B.1|Mali|2020-04-12	Africa|hCoV-19/Nigeria/EK291-CV115/2020|EPI ISL 527887|B.1.1|Nigeria|2020-06-02	0.0004725031	Africa
Africa|hCoV-19/Mali/M002703/2020|EPI ISL 487459|B.1|Mali|2020-04-12	Africa|hCoV-19/Nigeria/EK291-CV115/2020|EPI ISL 527887|B.1.1|Nigeria|2020-06-02	0.0004033489	Africa
Africa|hCoV-19/Mali/M002704/2020|EPI ISL 487460|A|Mali|2020-04-12	Africa|hCoV-19/Nigeria/EK291-CV115/2020|EPI ISL 527887|B.1.1|Nigeria|2020-06-02	0.0005042407	Africa
Africa|hCoV-19/Mali/M002707/2020|EPI ISL 487461|A|Mali|2020-04-12	Africa|hCoV-19/Nigeria/EK291-CV115/2020|EPI ISL 527887|B.1.1|Nigeria|2020-06-02	0.0006724474	Africa
Africa|hCoV-19/Mali/M002758/2020|EPI ISL 487462|B.1|Mali|2020-04-13	Africa|hCoV-19/Nigeria/EK291-CV115/2020|EPI ISL 527887|B.1.1|Nigeria|2020-06-02	0.0004370186	Africa
Africa|hCoV-19/Mali/M002823/2020|EPI ISL 487463|A|Mali|2020-04-14	Africa|hCoV-19/Nigeria/EK291-CV115/2020|EPI ISL 527887|B.1.1|Nigeria|2020-06-02	0.0006051375	Africa
Africa|hCoV-19/Mali/M002824/2020|EPI ISL 487464|B.1.3|Mali|2020-04-14	Africa|hCoV-19/Nigeria/EK291-CV115/2020|EPI ISL 527887|B.1.1|Nigeria|2020-06-02	0.0004369979	Africa
Africa|hCoV-19/Mali/M002826/2020|EPI ISL 487465|A|Mali|2020-04-14	Africa|hCoV-19/Nigeria/EK291-CV115/2020|EPI ISL 527887|B.1.1|Nigeria|2020-06-02	0.0005378910	Africa
Africa|hCoV-19/Mali/M002830/2020|EPI ISL 487466|B.1.275|Mali|2020-04-14	Africa|hCoV-19/Nigeria/EK291-CV115/2020|EPI ISL 527887|B.1.1|Nigeria|2020-06-02	0.0004033922	Africa
Africa|hCoV-19/Morocco/15N/2020|EPI ISL 458150|B.1.1|Morocco|2020-05-15	Africa|hCoV-19/Nigeria/EK291-CV115/2020|EPI ISL 527887|B.1.1|Nigeria|2020-06-02	0.0004375170	Africa
Africa|hCoV-19/Morocco/6887/2020|EPI ISL 459965|B.1.1|Morocco|2020-03-03	Africa|hCoV-19/Nigeria/EK291-CV115/2020|EPI ISL 527887|B.1.1|Nigeria|2020-06-02	0.0001344126	Africa
Africa|hCoV-19/Morocco/6888/2020|EPI ISL 459966|B.1.1|Morocco|2020-03-15	Africa|hCoV-19/Nigeria/EK291-CV115/2020|EPI ISL 527887|B.1.1|Nigeria|2020-06-02	0.0002352418	Africa
Africa|hCoV-19/Morocco/6889/2020|EPI ISL 459967|B.1.5|Morocco|2020-03-15	Africa|hCoV-19/Nigeria/EK291-CV115/2020|EPI ISL 527887|B.1.1|Nigeria|2020-06-02	0.0002374277	Africa
Africa|hCoV-19/Morocco/6890/2020|EPI ISL 459968|B.1.5|Morocco|2020-03-17	Africa|hCoV-19/Nigeria/EK291-CV115/2020|EPI ISL 527887|B.1.1|Nigeria|2020-06-02	0.0003043992	Africa
Africa|hCoV-19/Morocco/6891/2020|EPI ISL 459969|B.1.255|Morocco|2020-03-20	Africa|hCoV-19/Nigeria/EK291-CV115/2020|EPI ISL 527887|B.1.1|Nigeria|2020-06-02	0.0003057358	Africa
Africa|hCoV-19/Morocco/6892/2020|EPI ISL 459970|B.1.5|Morocco|2020-03-17	Africa|hCoV-19/Nigeria/EK291-CV115/2020|EPI ISL 527887|B.1.1|Nigeria|2020-06-02	0.0003059093	Africa
Africa|hCoV-19/Morocco/6893/2020|EPI ISL 459971|B.1.153|Morocco|2020-03-18	Africa|hCoV-19/Nigeria/EK291-CV115/2020|EPI ISL 527887|B.1.1|Nigeria|2020-06-02	0.0004771919	Africa
Africa|hCoV-19/Morocco/6894/2020|EPI ISL 459972|B.1|Morocco|2020-03-20	Africa|hCoV-19/Nigeria/EK291-CV115/2020|EPI ISL 527887|B.1.1|Nigeria|2020-06-02	0.0004369980	Africa
Africa|hCoV-19/Morocco/6895/2020|EPI ISL 459973|B.1.1|Morocco|2020-03-20	Africa|hCoV-19/Nigeria/EK291-CV115/2020|EPI ISL 527887|B.1.1|Nigeria|2020-06-02	0.0001680191	Africa
Africa|hCoV-19/Morocco/6897/2020|EPI ISL 459975|B.1.5|Morocco|2020-03-21	Africa|hCoV-19/Nigeria/EK291-CV115/2020|EPI ISL 527887|B.1.1|Nigeria|2020-06-02	0.0003025036	Africa
Africa|hCoV-19/Morocco/6898/2020|EPI ISL 459976|B.1|Morocco|2020-03-16	Africa|hCoV-19/Nigeria/EK291-CV115/2020|EPI ISL 527887|B.1.1|Nigeria|2020-06-02	0.0003697687	Africa
Africa|hCoV-19/Morocco/6899/2020|EPI ISL 459977|B.1.1|Morocco|2020-04-21	Africa|hCoV-19/Nigeria/EK291-CV115/2020|EPI ISL 527887|B.1.1|Nigeria|2020-06-02	0.0001680264	Africa
Africa|hCoV-19/Morocco/6900/2020|EPI ISL 459978|B.1.1.247|Morocco|2020-04-20	Africa|hCoV-19/Nigeria/EK291-CV115/2020|EPI ISL 527887|B.1.1|Nigeria|2020-06-02	0.0002688703	Africa
Africa|hCoV-19/Morocco/6901/2020|EPI ISL 459979|B.1|Morocco|2020-04-19	Africa|hCoV-19/Nigeria/EK291-CV115/2020|EPI ISL 527887|B.1.1|Nigeria|2020-06-02	0.0003697365	Africa
Africa|hCoV-19/Morocco/6902/2020|EPI ISL 459980|B.1.1|Morocco|2020-04-19	Africa|hCoV-19/Nigeria/EK291-CV115/2020|EPI ISL 527887|B.1.1|Nigeria|2020-06-02	0.0003024852	Africa
Africa|hCoV-19/Morocco/6903/2020|EPI ISL 459981|B.1|Morocco|2020-04-19	Africa|hCoV-19/Nigeria/EK291-CV115/2020|EPI ISL 527887|B.1.1|Nigeria|2020-06-02	0.0005042707	Africa
Africa|hCoV-19/Morocco/6904/2020|EPI ISL 459982|B.1|Morocco|2020-04-18	Africa|hCoV-19/Nigeria/EK291-CV115/2020|EPI ISL 527887|B.1.1|Nigeria|2020-06-02	0.0004706449	Africa
Africa|hCoV-19/Morocco/6905/2020|EPI ISL 459983|B.1.1|Morocco|2020-04-21	Africa|hCoV-19/Nigeria/EK291-CV115/2020|EPI ISL 527887|B.1.1|Nigeria|2020-06-02	0.0002352568	Africa
Africa|hCoV-19/Morocco/6906/2020|EPI ISL 459984|B.1.1|Morocco|2020-04-06	Africa|hCoV-19/Nigeria/EK291-CV115/2020|EPI ISL 527887|B.1.1|Nigeria|2020-06-02	0.0001344126	Africa
Africa|hCoV-19/Morocco/AZ183/2020|EPI ISL 476026|B.1.1|Morocco|2020-05-11	Africa|hCoV-19/Nigeria/EK291-CV115/2020|EPI ISL 527887|B.1.1|Nigeria|2020-06-02	0.0003361161	Africa
Africa|hCoV-19/Morocco/CA24/2020|EPI ISL 476025|B.1.1|Morocco|2020-05-02	Africa|hCoV-19/Nigeria/EK291-CV115/2020|EPI ISL 527887|B.1.1|Nigeria|2020-06-02	0.0004706480	Africa
Africa|hCoV-19/Morocco/HMIMV-Rabat102-03/2020|EPI ISL 471456|B.1|Morocco|2020-03-31	Africa|hCoV-19/Nigeria/EK291-CV115/2020|EPI ISL 527887|B.1.1|Nigeria|2020-06-02	0.0004706432	Africa
Africa|hCoV-19/Morocco/HMIMV-Rabat1025-04/2020|EPI ISL 471457|B.1|Morocco|2020-04-13	Africa|hCoV-19/Nigeria/EK291-CV115/2020|EPI ISL 527887|B.1.1|Nigeria|2020-06-02	0.0004033841	Africa
Africa|hCoV-19/Morocco/HMIMV-Rabat1429-04/2020|EPI ISL 471458|B.1|Morocco|2020-04-19	Africa|hCoV-19/Nigeria/EK291-CV115/2020|EPI ISL 527887|B.1.1|Nigeria|2020-06-02	0.0005042946	Africa
Africa|hCoV-19/Morocco/HMIMV-Rabat1435-04/2020|EPI ISL 471459|B.1|Morocco|2020-04-19	Africa|hCoV-19/Nigeria/EK291-CV115/2020|EPI ISL 527887|B.1.1|Nigeria|2020-06-02	0.0003697452	Africa
Africa|hCoV-19/Morocco/HMIMV-Rabat1462-04/2020|EPI ISL 471460|B.1|Morocco|2020-04-19	Africa|hCoV-19/Nigeria/EK291-CV115/2020|EPI ISL 527887|B.1.1|Nigeria|2020-06-02	0.0004706449	Africa
Africa|hCoV-19/Morocco/OUA677-19/2020|EPI ISL 451400|B.1.5|Morocco|2020-04-23	Africa|hCoV-19/Nigeria/EK291-CV115/2020|EPI ISL 527887|B.1.1|Nigeria|2020-06-02	0.0003697613	Africa
Africa|hCoV-19/Morocco/RA85/2020|EPI ISL 467299|B.1|Morocco|2020-05-21	Africa|hCoV-19/Nigeria/EK291-CV115/2020|EPI ISL 527887|B.1.1|Nigeria|2020-06-02	0.0008408502	Africa
Africa|hCoV-19/Morocco/RMPS-01/2020|EPI ISL 469017|B.1|Morocco|2020-04-13	Africa|hCoV-19/Nigeria/EK291-CV115/2020|EPI ISL 527887|B.1.1|Nigeria|2020-06-02	0.0003361173	Africa
Africa|hCoV-19/Morocco/RMPS-02/2020|EPI ISL 469049|B.1|Morocco|2020-03-30	Africa|hCoV-19/Nigeria/EK291-CV115/2020|EPI ISL 527887|B.1.1|Nigeria|2020-06-02	0.0003361320	Africa
Africa|hCoV-19/Morocco/RMPS-03/2020|EPI ISL 469051|B.1|Morocco|2020-04-03	Africa|hCoV-19/Nigeria/EK291-CV115/2020|EPI ISL 527887|B.1.1|Nigeria|2020-06-02	0.0004369979	Africa
Africa|hCoV-19/Morocco/RMPS-04/2020|EPI ISL 469052|B.1|Morocco|2020-03-30	Africa|hCoV-19/Nigeria/EK291-CV115/2020|EPI ISL 527887|B.1.1|Nigeria|2020-06-02	0.0003361173	Africa
Africa|hCoV-19/Morocco/RMPS-05/2020|EPI ISL 469053|B.1|Morocco|2020-03-30	Africa|hCoV-19/Nigeria/EK291-CV115/2020|EPI ISL 527887|B.1.1|Nigeria|2020-06-02	0.0003024995	Africa
Africa|hCoV-19/Morocco/RMPS-06/2020|EPI ISL 469054|B.1|Morocco|2020-04-01	Africa|hCoV-19/Nigeria/EK291-CV115/2020|EPI ISL 527887|B.1.1|Nigeria|2020-06-02	0.0003361173	Africa
Africa|hCoV-19/Morocco/RMPS-12/2020|EPI ISL 482737|B.1.1|Morocco|2020-05-08	Africa|hCoV-19/Nigeria/EK291-CV115/2020|EPI ISL 527887|B.1.1|Nigeria|2020-06-02	0.0003420670	Africa
Africa|hCoV-19/Morocco/RMPS-13/2020|EPI ISL 482738|B.1|Morocco|2020-04-10	Africa|hCoV-19/Nigeria/EK291-CV115/2020|EPI ISL 527887|B.1.1|Nigeria|2020-06-02	0.0003420484	Africa
Africa|hCoV-19/Morocco/RMPS-14/2020|EPI ISL 482739|B.1|Morocco|2020-04-22	Africa|hCoV-19/Nigeria/EK291-CV115/2020|EPI ISL 527887|B.1.1|Nigeria|2020-06-02	0.0003488488	Africa
Africa|hCoV-19/Morocco/refstage1/2020|EPI ISL 476559|B.1.5|Morocco|2020-02-27	Africa|hCoV-19/Nigeria/EK291-CV115/2020|EPI ISL 527887|B.1.1|Nigeria|2020-06-02	0.0002352576	Africa
Africa|hCoV-19/Nigeria/AB03-CV135/2020|EPI ISL 527872|B.1.5|Nigeria|2020-05-12	Africa|hCoV-19/Nigeria/EK291-CV115/2020|EPI ISL 527887|B.1.1|Nigeria|2020-06-02	0.0003737177	Africa
Africa|hCoV-19/Nigeria/ED01-CV155/2020|EPI ISL 527873|B.40|Nigeria|2020-02-21	Africa|hCoV-19/Nigeria/EK291-CV115/2020|EPI ISL 527887|B.1.1|Nigeria|2020-06-02	0.0006388247	Africa
Africa|hCoV-19/Nigeria/ED02-CV156/2020|EPI ISL 527874|B.40|Nigeria|2020-03-23	Africa|hCoV-19/Nigeria/EK291-CV115/2020|EPI ISL 527887|B.1.1|Nigeria|2020-06-02	0.0005379017	Africa
Africa|hCoV-19/Nigeria/ED03-CV157/2020|EPI ISL 527875|B.40|Nigeria|2020-03-26	Africa|hCoV-19/Nigeria/EK291-CV115/2020|EPI ISL 527887|B.1.1|Nigeria|2020-06-02	0.0006938793	Africa
Africa|hCoV-19/Nigeria/ED04-CV158/2020|EPI ISL 527876|A|Nigeria|2020-03-25	Africa|hCoV-19/Nigeria/EK291-CV115/2020|EPI ISL 527887|B.1.1|Nigeria|2020-06-02	0.0005715328	Africa
Africa|hCoV-19/Nigeria/ED06-CV159/2020|EPI ISL 527877|A|Nigeria|2020-03-25	Africa|hCoV-19/Nigeria/EK291-CV115/2020|EPI ISL 527887|B.1.1|Nigeria|2020-06-02	0.0005903644	Africa
Africa|hCoV-19/Nigeria/ED07-CV160/2020|EPI ISL 527878|B.40|Nigeria|2020-03-31	Africa|hCoV-19/Nigeria/EK291-CV115/2020|EPI ISL 527887|B.1.1|Nigeria|2020-06-02	0.0006725333	Africa
Africa|hCoV-19/Nigeria/ED1010-CV215/2020|EPI ISL 527879|B.1.1.229|Nigeria|2020-05-04	Africa|hCoV-19/Nigeria/EK291-CV115/2020|EPI ISL 527887|B.1.1|Nigeria|2020-06-02	0.0002016318	Africa
Africa|hCoV-19/Nigeria/ED18-CV161/2020|EPI ISL 527880|B.1.5|Nigeria|2020-03-25	Africa|hCoV-19/Nigeria/EK291-CV115/2020|EPI ISL 527887|B.1.1|Nigeria|2020-06-02	0.0002694807	Africa
Africa|hCoV-19/Nigeria/ED20-CV162/2020|EPI ISL 527881|B.1|Nigeria|2020-03-30	Africa|hCoV-19/Nigeria/EK291-CV115/2020|EPI ISL 527887|B.1.1|Nigeria|2020-06-02	0.0003361174	Africa
Africa|hCoV-19/Nigeria/ED25-CV163/2020|EPI ISL 527882|B.1.5|Nigeria|2020-05-09	Africa|hCoV-19/Nigeria/EK291-CV115/2020|EPI ISL 527887|B.1.1|Nigeria|2020-06-02	0.0002688713	Africa
Africa|hCoV-19/Nigeria/ED32-CV164/2020|EPI ISL 527883|B.1.5|Nigeria|2020-05-18	Africa|hCoV-19/Nigeria/EK291-CV115/2020|EPI ISL 527887|B.1.1|Nigeria|2020-06-02	0.0002712384	Africa
Africa|hCoV-19/Nigeria/ED46-CV165/2020|EPI ISL 527884|B.1.1.229|Nigeria|2020-04-24	Africa|hCoV-19/Nigeria/EK291-CV115/2020|EPI ISL 527887|B.1.1|Nigeria|2020-06-02	0.0002688660	Africa
Africa|hCoV-19/Nigeria/ED48-CV193/2020|EPI ISL 527885|B.1.5|Nigeria|2020-04-26	Africa|hCoV-19/Nigeria/EK291-CV115/2020|EPI ISL 527887|B.1.1|Nigeria|2020-06-02	0.0002409655	Africa
Africa|hCoV-19/Nigeria/EK025-CV58/2020|EPI ISL 487098|B.1.1.71|Nigeria|2020-04-19	Africa|hCoV-19/Nigeria/EK291-CV115/2020|EPI ISL 527887|B.1.1|Nigeria|2020-06-02	0.0002753492	Africa
Africa|hCoV-19/Nigeria/EK084-CV50/2020|EPI ISL 487105|B.1.1.71|Nigeria|2020-04-23	Africa|hCoV-19/Nigeria/EK291-CV115/2020|EPI ISL 527887|B.1.1|Nigeria|2020-06-02	0.0002688644	Africa
Africa|hCoV-19/Nigeria/EK220-CV54/2020|EPI ISL 487102|B.1.1|Nigeria|2020-05-14	Africa|hCoV-19/Nigeria/EK291-CV115/2020|EPI ISL 527887|B.1.1|Nigeria|2020-06-02	0.0002355323	Africa
Africa|hCoV-19/Nigeria/EK254-CV60/2020|EPI ISL 487096|B.1.1|Nigeria|2020-05-19	Africa|hCoV-19/Nigeria/EK291-CV115/2020|EPI ISL 527887|B.1.1|Nigeria|2020-06-02	0.0002417206	Africa
Africa|hCoV-19/Algeria/G0638 2264/2020|EPI ISL 418241|B.1|Algeria|2020-03-02	Africa|hCoV-19/Nigeria/KW017-CV24/2020|EPI ISL 455362|B.1.255|Nigeria|2020-04-10	0.0003030129	Africa
Africa|hCoV-19/Algeria/G0640 2265/2020|EPI ISL 418242|B.1|Algeria|2020-03-08	Africa|hCoV-19/Nigeria/KW017-CV24/2020|EPI ISL 455362|B.1.255|Nigeria|2020-04-10	0.0002016096	Africa
Africa|hCoV-19/Algeria/G0860 2262/2020|EPI ISL 420037|B.1|Algeria|2020-03-02	Africa|hCoV-19/Nigeria/KW017-CV24/2020|EPI ISL 455362|B.1.255|Nigeria|2020-04-10	0.0002016096	Africa
Africa|hCoV-19/Benin/1022/2020|EPI ISL 476826|B.1|Benin|2020-03-25	Africa|hCoV-19/Nigeria/KW017-CV24/2020|EPI ISL 455362|B.1.255|Nigeria|2020-04-10	0.0002352578	Africa
Africa|hCoV-19/Benin/1092/2020|EPI ISL 476827|B.1|Benin|2020-03-27	Africa|hCoV-19/Nigeria/KW017-CV24/2020|EPI ISL 455362|B.1.255|Nigeria|2020-04-10	0.0003025870	Africa
Africa|hCoV-19/Benin/1408/2020|EPI ISL 476825|B.1.356|Benin|2020-04-04	Africa|hCoV-19/Nigeria/KW017-CV24/2020|EPI ISL 455362|B.1.255|Nigeria|2020-04-10	0.0002016231	Africa
Africa|hCoV-19/Benin/1409/2020|EPI ISL 476828|B.1|Benin|2020-04-06	Africa|hCoV-19/Nigeria/KW017-CV24/2020|EPI ISL 455362|B.1.255|Nigeria|2020-04-10	0.0002030558	Africa
Africa|hCoV-19/Benin/1950/2020|EPI ISL 476830|A|Benin|2020-04-15	Africa|hCoV-19/Nigeria/KW017-CV24/2020|EPI ISL 455362|B.1.255|Nigeria|2020-04-10	0.0004706722	Africa
Africa|hCoV-19/Benin/197/2020|EPI ISL 476822|B.1.178|Benin|2020-03-15	Africa|hCoV-19/Nigeria/KW017-CV24/2020|EPI ISL 455362|B.1.255|Nigeria|2020-04-10	0.0002352838	Africa
Africa|hCoV-19/Benin/2012/2020|EPI ISL 476831|A|Benin|2020-04-15	Africa|hCoV-19/Nigeria/KW017-CV24/2020|EPI ISL 455362|B.1.255|Nigeria|2020-04-10	0.0004705931	Africa
Africa|hCoV-19/Benin/260/2020|EPI ISL 476823|B.1.292|Benin|2020-03-17	Africa|hCoV-19/Nigeria/KW017-CV24/2020|EPI ISL 455362|B.1.255|Nigeria|2020-04-10	0.0002688470	Africa
Africa|hCoV-19/Benin/314/2020|EPI ISL 476834|B.1.5|Benin|2020-03-17	Africa|hCoV-19/Nigeria/KW017-CV24/2020|EPI ISL 455362|B.1.255|Nigeria|2020-04-10	0.0002365463	Africa
Africa|hCoV-19/Benin/461/2020|EPI ISL 476833|A|Benin|2020-03-17	Africa|hCoV-19/Nigeria/KW017-CV24/2020|EPI ISL 455362|B.1.255|Nigeria|2020-04-10	0.0004369515	Africa
Africa|hCoV-19/Benin/501/2020|EPI ISL 476824|B.1.356|Benin|2020-03-17	Africa|hCoV-19/Nigeria/KW017-CV24/2020|EPI ISL 455362|B.1.255|Nigeria|2020-04-10	0.0002016096	Africa
Africa|hCoV-19/Benin/843/2020|EPI ISL 476829|A|Benin|2020-03-19	Africa|hCoV-19/Nigeria/KW017-CV24/2020|EPI ISL 455362|B.1.255|Nigeria|2020-04-10	0.0003697629	Africa
Africa|hCoV-19/Botswana/BOT0455/2020|EPI ISL 560386|B.1|Botswana|2020-03-28	Africa|hCoV-19/Nigeria/KW017-CV24/2020|EPI ISL 455362|B.1.255|Nigeria|2020-04-10	0.0001344009	Africa
Africa|hCoV-19/Botswana/BOT2254/2020|EPI ISL 560390|B.1.1|Botswana|2020-04-08	Africa|hCoV-19/Nigeria/KW017-CV24/2020|EPI ISL 455362|B.1.255|Nigeria|2020-04-10	0.0002736876	Africa
Africa|hCoV-19/Botswana/BOT2283/2020|EPI ISL 560385|B.1|Botswana|2020-04-07	Africa|hCoV-19/Nigeria/KW017-CV24/2020|EPI ISL 455362|B.1.255|Nigeria|2020-04-10	0.0002441286	Africa
Africa|hCoV-19/Botswana/BOT2624/2020|EPI ISL 560387|B.1.1|Botswana|2020-04-05	Africa|hCoV-19/Nigeria/KW017-CV24/2020|EPI ISL 455362|B.1.255|Nigeria|2020-04-10	0.0002790614	Africa
Africa|hCoV-19/Botswana/BOT4161/2020|EPI ISL 560388|B.1.1.220|Botswana|2020-04-16	Africa|hCoV-19/Nigeria/KW017-CV24/2020|EPI ISL 455362|B.1.255|Nigeria|2020-04-10	0.0003456468	Africa
Africa|hCoV-19/DRC/04186/2020|EPI ISL 471411|A|Democratic Republic of the Congo|2020-04-25	Africa|hCoV-19/Nigeria/KW017-CV24/2020|EPI ISL 455362|B.1.255|Nigeria|2020-04-10	0.0004369512	Africa
Africa|hCoV-19/DRC/04188/2020|EPI ISL 471413|A|Democratic Republic of the Congo|2020-04-25	Africa|hCoV-19/Nigeria/KW017-CV24/2020|EPI ISL 455362|B.1.255|Nigeria|2020-04-10	0.0005199618	Africa
Africa|hCoV-19/DRC/10041/2020|EPI ISL 527543|B.1.1.275|Democratic Republic of the Congo|2020-05-22	Africa|hCoV-19/Nigeria/KW017-CV24/2020|EPI ISL 455362|B.1.255|Nigeria|2020-04-10	0.0003069495	Africa
Africa|hCoV-19/DRC/10057/2020|EPI ISL 527538|B.1.1.275|Democratic Republic of the Congo|2020-05-22	Africa|hCoV-19/Nigeria/KW017-CV24/2020|EPI ISL 455362|B.1.255|Nigeria|2020-04-10	0.0004227011	Africa
Africa|hCoV-19/DRC/10061/2020|EPI ISL 527521|B.1.1.275|Democratic Republic of the Congo|2020-05-22	Africa|hCoV-19/Nigeria/KW017-CV24/2020|EPI ISL 455362|B.1.255|Nigeria|2020-04-10	0.0002779343	Africa
Africa|hCoV-19/DRC/10070/2020|EPI ISL 527544|B.1.178|Democratic Republic of the Congo|2020-05-22	Africa|hCoV-19/Nigeria/KW017-CV24/2020|EPI ISL 455362|B.1.255|Nigeria|2020-04-10	0.0003405313	Africa
Africa|hCoV-19/DRC/10120/2020|EPI ISL 513624|B.1.1.275|Democratic Republic of the Congo|2020-05-22	Africa|hCoV-19/Nigeria/KW017-CV24/2020|EPI ISL 455362|B.1.255|Nigeria|2020-04-10	0.0003494023	Africa
Africa|hCoV-19/DRC/10127/2020|EPI ISL 513625|B.1.1.275|Democratic Republic of the Congo|2020-05-22	Africa|hCoV-19/Nigeria/KW017-CV24/2020|EPI ISL 455362|B.1.255|Nigeria|2020-04-10	0.0003448724	Africa
Africa|hCoV-19/DRC/10242/2020|EPI ISL 513626|B.1.84|Democratic Republic of the Congo|2020-05-22	Africa|hCoV-19/Nigeria/KW017-CV24/2020|EPI ISL 455362|B.1.255|Nigeria|2020-04-10	0.0002370878	Africa
Africa|hCoV-19/DRC/10251/2020|EPI ISL 513627|B.1.128|Democratic Republic of the Congo|2020-05-22	Africa|hCoV-19/Nigeria/KW017-CV24/2020|EPI ISL 455362|B.1.255|Nigeria|2020-04-10	0.0003729884	Africa
Africa|hCoV-19/DRC/10324/2020|EPI ISL 527545|B.1.214|Democratic Republic of the Congo|2020-05-22	Africa|hCoV-19/Nigeria/KW017-CV24/2020|EPI ISL 455362|B.1.255|Nigeria|2020-04-10	0.0003068481	Africa
Africa|hCoV-19/DRC/10346/2020|EPI ISL 527546|B.1.214|Democratic Republic of the Congo|2020-05-22	Africa|hCoV-19/Nigeria/KW017-CV24/2020|EPI ISL 455362|B.1.255|Nigeria|2020-04-10	0.0003100396	Africa
Africa|hCoV-19/DRC/10364/2020|EPI ISL 527498|B.1|Democratic Republic of the Congo|2020-05-22	Africa|hCoV-19/Nigeria/KW017-CV24/2020|EPI ISL 455362|B.1.255|Nigeria|2020-04-10	0.0002057921	Africa
Africa|hCoV-19/DRC/10371/2020|EPI ISL 527489|B.1.178|Democratic Republic of the Congo|2020-05-22	Africa|hCoV-19/Nigeria/KW017-CV24/2020|EPI ISL 455362|B.1.255|Nigeria|2020-04-10	0.0003411155	Africa
Africa|hCoV-19/DRC/10373/2020|EPI ISL 527495|B.1.159|Democratic Republic of the Congo|2020-05-22	Africa|hCoV-19/Nigeria/KW017-CV24/2020|EPI ISL 455362|B.1.255|Nigeria|2020-04-10	0.0002390655	Africa
Africa|hCoV-19/DRC/10374/2020|EPI ISL 527539|B.1.84|Democratic Republic of the Congo|2020-05-22	Africa|hCoV-19/Nigeria/KW017-CV24/2020|EPI ISL 455362|B.1.255|Nigeria|2020-04-10	0.0004904841	Africa
Africa|hCoV-19/DRC/10375/2020|EPI ISL 527499|B.1.84|Democratic Republic of the Congo|2020-05-22	Africa|hCoV-19/Nigeria/KW017-CV24/2020|EPI ISL 455362|B.1.255|Nigeria|2020-04-10	0.0004106072	Africa
Africa|hCoV-19/DRC/10399/2020|EPI ISL 527491|B.1.214|Democratic Republic of the Congo|2020-05-22	Africa|hCoV-19/Nigeria/KW017-CV24/2020|EPI ISL 455362|B.1.255|Nigeria|2020-04-10	0.0003070689	Africa
Africa|hCoV-19/DRC/10502/2020|EPI ISL 527547|B.1.5|Democratic Republic of the Congo|2020-05-20	Africa|hCoV-19/Nigeria/KW017-CV24/2020|EPI ISL 455362|B.1.255|Nigeria|2020-04-10	0.0001362594	Africa
Africa|hCoV-19/DRC/10506/2020|EPI ISL 527524|B.1.5|Democratic Republic of the Congo|2020-05-18	Africa|hCoV-19/Nigeria/KW017-CV24/2020|EPI ISL 455362|B.1.255|Nigeria|2020-04-10	0.0001395629	Africa
Africa|hCoV-19/DRC/10507/2020|EPI ISL 527492|B.1.5|Democratic Republic of the Congo|2020-05-18	Africa|hCoV-19/Nigeria/KW017-CV24/2020|EPI ISL 455362|B.1.255|Nigeria|2020-04-10	0.0001706549	Africa
Africa|hCoV-19/DRC/10508/2020|EPI ISL 527494|B.1.5|Democratic Republic of the Congo|2020-05-20	Africa|hCoV-19/Nigeria/KW017-CV24/2020|EPI ISL 455362|B.1.255|Nigeria|2020-04-10	0.0002037008	Africa
Africa|hCoV-19/DRC/10532/2020|EPI ISL 527532|B.1.5|Democratic Republic of the Congo|2020-05-20	Africa|hCoV-19/Nigeria/KW017-CV24/2020|EPI ISL 455362|B.1.255|Nigeria|2020-04-10	0.0001396895	Africa
Africa|hCoV-19/DRC/10533/2020|EPI ISL 527548|B.1.5|Democratic Republic of the Congo|2020-05-20	Africa|hCoV-19/Nigeria/KW017-CV24/2020|EPI ISL 455362|B.1.255|Nigeria|2020-04-10	0.0001703799	Africa
Africa|hCoV-19/DRC/10621/2020|EPI ISL 527526|B.1.214|Democratic Republic of the Congo|2020-05-23	Africa|hCoV-19/Nigeria/KW017-CV24/2020|EPI ISL 455362|B.1.255|Nigeria|2020-04-10	0.0002788059	Africa
Africa|hCoV-19/DRC/10640/2020|EPI ISL 527541|B.1|Democratic Republic of the Congo|2020-05-22	Africa|hCoV-19/Nigeria/KW017-CV24/2020|EPI ISL 455362|B.1.255|Nigeria|2020-04-10	0.0004584781	Africa
Africa|hCoV-19/DRC/10644/2020|EPI ISL 527549|B.1|Democratic Republic of the Congo|2020-05-22	Africa|hCoV-19/Nigeria/KW017-CV24/2020|EPI ISL 455362|B.1.255|Nigeria|2020-04-10	0.0004430283	Africa
Africa|hCoV-19/DRC/10728/2020|EPI ISL 513628|B.1.5|Democratic Republic of the Congo|2020-05-23	Africa|hCoV-19/Nigeria/KW017-CV24/2020|EPI ISL 455362|B.1.255|Nigeria|2020-04-10	0.0001750435	Africa
Africa|hCoV-19/DRC/10731/2020|EPI ISL 513629|B.1.1.1|Democratic Republic of the Congo|2020-05-23	Africa|hCoV-19/Nigeria/KW017-CV24/2020|EPI ISL 455362|B.1.255|Nigeria|2020-04-10	0.0004232840	Africa
Africa|hCoV-19/DRC/10733/2020|EPI ISL 513630|B.1|Democratic Republic of the Congo|2020-05-23	Africa|hCoV-19/Nigeria/KW017-CV24/2020|EPI ISL 455362|B.1.255|Nigeria|2020-04-10	0.0003039982	Africa
Africa|hCoV-19/DRC/108/2020|EPI ISL 417948|B.1.128|Democratic Republic of the Congo|2020-03-19	Africa|hCoV-19/Nigeria/KW017-CV24/2020|EPI ISL 455362|B.1.255|Nigeria|2020-04-10	0.0003028468	Africa
Africa|hCoV-19/DRC/10885/2020|EPI ISL 513631|B.1.84|Democratic Republic of the Congo|2020-05-23	Africa|hCoV-19/Nigeria/KW017-CV24/2020|EPI ISL 455362|B.1.255|Nigeria|2020-04-10	0.0003061874	Africa
Africa|hCoV-19/DRC/10902/2020|EPI ISL 527490|B.1.178|Democratic Republic of the Congo|2020-05-23	Africa|hCoV-19/Nigeria/KW017-CV24/2020|EPI ISL 455362|B.1.255|Nigeria|2020-04-10	0.0002726832	Africa
Africa|hCoV-19/DRC/10913/2020|EPI ISL 527507|B.1.84|Democratic Republic of the Congo|2020-05-24	Africa|hCoV-19/Nigeria/KW017-CV24/2020|EPI ISL 455362|B.1.255|Nigeria|2020-04-10	0.0003786831	Africa
Africa|hCoV-19/DRC/11005/2020|EPI ISL 527550|B.1.159|Democratic Republic of the Congo|2020-05-24	Africa|hCoV-19/Nigeria/KW017-CV24/2020|EPI ISL 455362|B.1.255|Nigeria|2020-04-10	0.0003408296	Africa
Africa|hCoV-19/DRC/11008/2020|EPI ISL 527503|B.1.159|Democratic Republic of the Congo|2020-05-24	Africa|hCoV-19/Nigeria/KW017-CV24/2020|EPI ISL 455362|B.1.255|Nigeria|2020-04-10	0.0002750896	Africa
Africa|hCoV-19/DRC/11022/2020|EPI ISL 527551|B.1.214|Democratic Republic of the Congo|2020-05-24	Africa|hCoV-19/Nigeria/KW017-CV24/2020|EPI ISL 455362|B.1.255|Nigeria|2020-04-10	0.0003750900	Africa
Africa|hCoV-19/DRC/11024/2020|EPI ISL 527552|B.1.149|Democratic Republic of the Congo|2020-05-24	Africa|hCoV-19/Nigeria/KW017-CV24/2020|EPI ISL 455362|B.1.255|Nigeria|2020-04-10	0.0004129199	Africa
Africa|hCoV-19/DRC/11026/2020|EPI ISL 527553|B.1.149|Democratic Republic of the Congo|2020-05-24	Africa|hCoV-19/Nigeria/KW017-CV24/2020|EPI ISL 455362|B.1.255|Nigeria|2020-04-10	0.0002726645	Africa
Africa|hCoV-19/DRC/11031/2020|EPI ISL 527554|B.1.214|Democratic Republic of the Congo|2020-05-24	Africa|hCoV-19/Nigeria/KW017-CV24/2020|EPI ISL 455362|B.1.255|Nigeria|2020-04-10	0.0003069810	Africa
Africa|hCoV-19/DRC/11041/2020|EPI ISL 527555|B.1|Democratic Republic of the Congo|2020-05-24	Africa|hCoV-19/Nigeria/KW017-CV24/2020|EPI ISL 455362|B.1.255|Nigeria|2020-04-10	0.0002727827	Africa
Africa|hCoV-19/DRC/11057/2020|EPI ISL 527528|B.1.5|Democratic Republic of the Congo|2020-05-24	Africa|hCoV-19/Nigeria/KW017-CV24/2020|EPI ISL 455362|B.1.255|Nigeria|2020-04-10	0.0002092802	Africa
Africa|hCoV-19/DRC/11078/2020|EPI ISL 527514|B.1|Democratic Republic of the Congo|2020-05-24	Africa|hCoV-19/Nigeria/KW017-CV24/2020|EPI ISL 455362|B.1.255|Nigeria|2020-04-10	0.0002416598	Africa
Africa|hCoV-19/DRC/11079/2020|EPI ISL 527500|B.1.214|Democratic Republic of the Congo|2020-05-24	Africa|hCoV-19/Nigeria/KW017-CV24/2020|EPI ISL 455362|B.1.255|Nigeria|2020-04-10	0.0002399618	Africa
Africa|hCoV-19/DRC/11093/2020|EPI ISL 527527|B.1.5|Democratic Republic of the Congo|2020-05-24	Africa|hCoV-19/Nigeria/KW017-CV24/2020|EPI ISL 455362|B.1.255|Nigeria|2020-04-10	0.0002798413	Africa
Africa|hCoV-19/DRC/11096/2020|EPI ISL 527522|B.1|Democratic Republic of the Congo|2020-05-24	Africa|hCoV-19/Nigeria/KW017-CV24/2020|EPI ISL 455362|B.1.255|Nigeria|2020-04-10	0.0002780366	Africa
Africa|hCoV-19/DRC/11114/2020|EPI ISL 527534|B.1.214|Democratic Republic of the Congo|2020-05-25	Africa|hCoV-19/Nigeria/KW017-CV24/2020|EPI ISL 455362|B.1.255|Nigeria|2020-04-10	0.0003495365	Africa
Africa|hCoV-19/DRC/11123/2020|EPI ISL 527496|B.1.84|Democratic Republic of the Congo|2020-05-24	Africa|hCoV-19/Nigeria/KW017-CV24/2020|EPI ISL 455362|B.1.255|Nigeria|2020-04-10	0.0002732640	Africa
Africa|hCoV-19/DRC/11134/2020|EPI ISL 527518|B.1.5|Democratic Republic of the Congo|2020-05-24	Africa|hCoV-19/Nigeria/KW017-CV24/2020|EPI ISL 455362|B.1.255|Nigeria|2020-04-10	0.0001732503	Africa
Africa|hCoV-19/DRC/11143/2020|EPI ISL 527556|B.1|Democratic Republic of the Congo|2020-05-24	Africa|hCoV-19/Nigeria/KW017-CV24/2020|EPI ISL 455362|B.1.255|Nigeria|2020-04-10	0.0003408713	Africa
Africa|hCoV-19/DRC/11145/2020|EPI ISL 527501|B.1.214|Democratic Republic of the Congo|2020-05-24	Africa|hCoV-19/Nigeria/KW017-CV24/2020|EPI ISL 455362|B.1.255|Nigeria|2020-04-10	0.0003773803	Africa
Africa|hCoV-19/DRC/11148/2020|EPI ISL 527525|B.1.178|Democratic Republic of the Congo|2020-05-24	Africa|hCoV-19/Nigeria/KW017-CV24/2020|EPI ISL 455362|B.1.255|Nigeria|2020-04-10	0.0004198768	Africa
Africa|hCoV-19/DRC/11157/2020|EPI ISL 527530|B.1|Democratic Republic of the Congo|2020-05-25	Africa|hCoV-19/Nigeria/KW017-CV24/2020|EPI ISL 455362|B.1.255|Nigeria|2020-04-10	0.0003825755	Africa
Africa|hCoV-19/DRC/11187/2020|EPI ISL 527523|B.1.1.275|Democratic Republic of the Congo|2020-05-23	Africa|hCoV-19/Nigeria/KW017-CV24/2020|EPI ISL 455362|B.1.255|Nigeria|2020-04-10	0.0003829018	Africa
Africa|hCoV-19/DRC/11191/2020|EPI ISL 527506|B.1.1.275|Democratic Republic of the Congo|2020-05-23	Africa|hCoV-19/Nigeria/KW017-CV24/2020|EPI ISL 455362|B.1.255|Nigeria|2020-04-10	0.0002747751	Africa
Africa|hCoV-19/DRC/11252/2020|EPI ISL 527557|B.1.1.275|Democratic Republic of the Congo|2020-05-21	Africa|hCoV-19/Nigeria/KW017-CV24/2020|EPI ISL 455362|B.1.255|Nigeria|2020-04-10	0.0004430257	Africa
Africa|hCoV-19/DRC/11260/2020|EPI ISL 527558|B.1.1.275|Democratic Republic of the Congo|2020-05-23	Africa|hCoV-19/Nigeria/KW017-CV24/2020|EPI ISL 455362|B.1.255|Nigeria|2020-04-10	0.0003068105	Africa
Africa|hCoV-19/DRC/1131/2020|EPI ISL 429255|B.1.5|Democratic Republic of the Congo|2020-04-05	Africa|hCoV-19/Nigeria/KW017-CV24/2020|EPI ISL 455362|B.1.255|Nigeria|2020-04-10	0.0002033764	Africa
Africa|hCoV-19/DRC/11310/2020|EPI ISL 527529|B.1.149|Democratic Republic of the Congo|2020-05-25	Africa|hCoV-19/Nigeria/KW017-CV24/2020|EPI ISL 455362|B.1.255|Nigeria|2020-04-10	0.0002793734	Africa
Africa|hCoV-19/DRC/11318/2020|EPI ISL 527559|B.1.149|Democratic Republic of the Congo|2020-05-25	Africa|hCoV-19/Nigeria/KW017-CV24/2020|EPI ISL 455362|B.1.255|Nigeria|2020-04-10	0.0003051111	Africa
Africa|hCoV-19/DRC/11326/2020|EPI ISL 527508|B.1|Democratic Republic of the Congo|2020-05-25	Africa|hCoV-19/Nigeria/KW017-CV24/2020|EPI ISL 455362|B.1.255|Nigeria|2020-04-10	0.0002753955	Africa
Africa|hCoV-19/DRC/11334/2020|EPI ISL 527504|B.1.178|Democratic Republic of the Congo|2020-05-25	Africa|hCoV-19/Nigeria/KW017-CV24/2020|EPI ISL 455362|B.1.255|Nigeria|2020-04-10	0.0002750036	Africa
Africa|hCoV-19/DRC/11337/2020|EPI ISL 527510|B.1.84|Democratic Republic of the Congo|2020-05-25	Africa|hCoV-19/Nigeria/KW017-CV24/2020|EPI ISL 455362|B.1.255|Nigeria|2020-04-10	0.0003447415	Africa
Africa|hCoV-19/DRC/11341/2020|EPI ISL 527509|B.1.1.275|Democratic Republic of the Congo|2020-05-25	Africa|hCoV-19/Nigeria/KW017-CV24/2020|EPI ISL 455362|B.1.255|Nigeria|2020-04-10	0.0003789362	Africa
Africa|hCoV-19/DRC/11348/2020|EPI ISL 527560|B.1.149|Democratic Republic of the Congo|2020-05-25	Africa|hCoV-19/Nigeria/KW017-CV24/2020|EPI ISL 455362|B.1.255|Nigeria|2020-04-10	0.0003053803	Africa
Africa|hCoV-19/DRC/11369/2020|EPI ISL 527537|B.1.214|Democratic Republic of the Congo|2020-05-25	Africa|hCoV-19/Nigeria/KW017-CV24/2020|EPI ISL 455362|B.1.255|Nigeria|2020-04-10	0.0003156715	Africa
Africa|hCoV-19/DRC/11376/2020|EPI ISL 527513|B.1.214|Democratic Republic of the Congo|2020-05-25	Africa|hCoV-19/Nigeria/KW017-CV24/2020|EPI ISL 455362|B.1.255|Nigeria|2020-04-10	0.0003450506	Africa
Africa|hCoV-19/DRC/11411/2020|EPI ISL 527561|B.1.5|Democratic Republic of the Congo|2020-05-25	Africa|hCoV-19/Nigeria/KW017-CV24/2020|EPI ISL 455362|B.1.255|Nigeria|2020-04-10	0.0002384929	Africa
Africa|hCoV-19/DRC/11450/2020|EPI ISL 527516|B.1.5|Democratic Republic of the Congo|2020-05-25	Africa|hCoV-19/Nigeria/KW017-CV24/2020|EPI ISL 455362|B.1.255|Nigeria|2020-04-10	0.0001749899	Africa
Africa|hCoV-19/DRC/11458/2020|EPI ISL 527497|B.1.5|Democratic Republic of the Congo|2020-05-25	Africa|hCoV-19/Nigeria/KW017-CV24/2020|EPI ISL 455362|B.1.255|Nigeria|2020-04-10	0.0003097117	Africa
Africa|hCoV-19/DRC/11460/2020|EPI ISL 527562|B.1.214|Democratic Republic of the Congo|2020-05-25	Africa|hCoV-19/Nigeria/KW017-CV24/2020|EPI ISL 455362|B.1.255|Nigeria|2020-04-10	0.0004478921	Africa
Africa|hCoV-19/DRC/11472/2020|EPI ISL 527502|B.1.214|Democratic Republic of the Congo|2020-05-25	Africa|hCoV-19/Nigeria/KW017-CV24/2020|EPI ISL 455362|B.1.255|Nigeria|2020-04-10	0.0003769753	Africa
Africa|hCoV-19/DRC/11477/2020|EPI ISL 527563|B.1.84|Democratic Republic of the Congo|2020-05-25	Africa|hCoV-19/Nigeria/KW017-CV24/2020|EPI ISL 455362|B.1.255|Nigeria|2020-04-10	0.0002042215	Africa
Africa|hCoV-19/DRC/11486/2020|EPI ISL 527564|B.1.214|Democratic Republic of the Congo|2020-05-25	Africa|hCoV-19/Nigeria/KW017-CV24/2020|EPI ISL 455362|B.1.255|Nigeria|2020-04-10	0.0003749932	Africa
Africa|hCoV-19/DRC/11487/2020|EPI ISL 527505|B.1|Democratic Republic of the Congo|2020-05-25	Africa|hCoV-19/Nigeria/KW017-CV24/2020|EPI ISL 455362|B.1.255|Nigeria|2020-04-10	0.0003099894	Africa
Africa|hCoV-19/DRC/11507/2020|EPI ISL 527512|B.1|Democratic Republic of the Congo|2020-05-25	Africa|hCoV-19/Nigeria/KW017-CV24/2020|EPI ISL 455362|B.1.255|Nigeria|2020-04-10	0.0003442974	Africa
Africa|hCoV-19/DRC/1151/2020|EPI ISL 447596|B.38|Democratic Republic of the Congo|2020-04-05	Africa|hCoV-19/Nigeria/KW017-CV24/2020|EPI ISL 455362|B.1.255|Nigeria|2020-04-10	0.0005436157	Africa
Africa|hCoV-19/DRC/11511/2020|EPI ISL 527511|B.1.214|Democratic Republic of the Congo|2020-05-25	Africa|hCoV-19/Nigeria/KW017-CV24/2020|EPI ISL 455362|B.1.255|Nigeria|2020-04-10	0.0003792928	Africa
Africa|hCoV-19/DRC/11572/2020|EPI ISL 527565|B.1.214|Democratic Republic of the Congo|2020-05-25	Africa|hCoV-19/Nigeria/KW017-CV24/2020|EPI ISL 455362|B.1.255|Nigeria|2020-04-10	0.0002723806	Africa
Africa|hCoV-19/DRC/11576/2020|EPI ISL 527517|B.1|Democratic Republic of the Congo|2020-05-25	Africa|hCoV-19/Nigeria/KW017-CV24/2020|EPI ISL 455362|B.1.255|Nigeria|2020-04-10	0.0002774003	Africa
Africa|hCoV-19/DRC/11583/2020|EPI ISL 527542|B.1|Democratic Republic of the Congo|2020-05-25	Africa|hCoV-19/Nigeria/KW017-CV24/2020|EPI ISL 455362|B.1.255|Nigeria|2020-04-10	0.0003534008	Africa
Africa|hCoV-19/DRC/11616/2020|EPI ISL 527519|B.1|Democratic Republic of the Congo|2020-05-25	Africa|hCoV-19/Nigeria/KW017-CV24/2020|EPI ISL 455362|B.1.255|Nigeria|2020-04-10	0.0002769204	Africa
Africa|hCoV-19/DRC/11623/2020|EPI ISL 527566|B.1.5|Democratic Republic of the Congo|2020-05-25	Africa|hCoV-19/Nigeria/KW017-CV24/2020|EPI ISL 455362|B.1.255|Nigeria|2020-04-10	0.0002727814	Africa
Africa|hCoV-19/DRC/11624/2020|EPI ISL 527567|B.1.149|Democratic Republic of the Congo|2020-05-25	Africa|hCoV-19/Nigeria/KW017-CV24/2020|EPI ISL 455362|B.1.255|Nigeria|2020-04-10	0.0002726498	Africa
Africa|hCoV-19/DRC/11631/2020|EPI ISL 527568|B.1.149|Democratic Republic of the Congo|2020-05-25	Africa|hCoV-19/Nigeria/KW017-CV24/2020|EPI ISL 455362|B.1.255|Nigeria|2020-04-10	0.0002729288	Africa
Africa|hCoV-19/DRC/11632/2020|EPI ISL 527493|B.1|Democratic Republic of the Congo|2020-05-25	Africa|hCoV-19/Nigeria/KW017-CV24/2020|EPI ISL 455362|B.1.255|Nigeria|2020-04-10	0.0003073090	Africa
Africa|hCoV-19/DRC/11635/2020|EPI ISL 527540|B.1.214|Democratic Republic of the Congo|2020-05-25	Africa|hCoV-19/Nigeria/KW017-CV24/2020|EPI ISL 455362|B.1.255|Nigeria|2020-04-10	0.0003164751	Africa
Africa|hCoV-19/DRC/11640/2020|EPI ISL 527535|B.1.178|Democratic Republic of the Congo|2020-05-25	Africa|hCoV-19/Nigeria/KW017-CV24/2020|EPI ISL 455362|B.1.255|Nigeria|2020-04-10	0.0004184299	Africa
Africa|hCoV-19/DRC/11643/2020|EPI ISL 527520|B.1.5|Democratic Republic of the Congo|2020-05-25	Africa|hCoV-19/Nigeria/KW017-CV24/2020|EPI ISL 455362|B.1.255|Nigeria|2020-04-10	0.0002775707	Africa
Africa|hCoV-19/DRC/11648/2020|EPI ISL 527569|B.1.6|Democratic Republic of the Congo|2020-05-25	Africa|hCoV-19/Nigeria/KW017-CV24/2020|EPI ISL 455362|B.1.255|Nigeria|2020-04-10	0.0003395453	Africa
Africa|hCoV-19/DRC/11652/2020|EPI ISL 527570|B.1.149|Democratic Republic of the Congo|2020-05-25	Africa|hCoV-19/Nigeria/KW017-CV24/2020|EPI ISL 455362|B.1.255|Nigeria|2020-04-10	0.0002725745	Africa
Africa|hCoV-19/DRC/11653/2020|EPI ISL 527533|B.1.84|Democratic Republic of the Congo|2020-05-25	Africa|hCoV-19/Nigeria/KW017-CV24/2020|EPI ISL 455362|B.1.255|Nigeria|2020-04-10	0.0002443869	Africa
Africa|hCoV-19/DRC/11676/2020|EPI ISL 527531|B.1|Democratic Republic of the Congo|2020-05-26	Africa|hCoV-19/Nigeria/KW017-CV24/2020|EPI ISL 455362|B.1.255|Nigeria|2020-04-10	0.0004559429	Africa
Africa|hCoV-19/DRC/11677/2020|EPI ISL 527515|B.1.214|Democratic Republic of the Congo|2020-05-26	Africa|hCoV-19/Nigeria/KW017-CV24/2020|EPI ISL 455362|B.1.255|Nigeria|2020-04-10	0.0003810015	Africa
Africa|hCoV-19/DRC/11732/2020|EPI ISL 527536|B.1.214|Democratic Republic of the Congo|2020-05-26	Africa|hCoV-19/Nigeria/KW017-CV24/2020|EPI ISL 455362|B.1.255|Nigeria|2020-04-10	0.0002792369	Africa
Africa|hCoV-19/DRC/11733/2020|EPI ISL 527571|B.1.149|Democratic Republic of the Congo|2020-05-26	Africa|hCoV-19/Nigeria/KW017-CV24/2020|EPI ISL 455362|B.1.255|Nigeria|2020-04-10	0.0003050935	Africa
Africa|hCoV-19/DRC/11806/2020|EPI ISL 527572|B.1.214|Democratic Republic of the Congo|2020-05-26	Africa|hCoV-19/Nigeria/KW017-CV24/2020|EPI ISL 455362|B.1.255|Nigeria|2020-04-10	0.0003748143	Africa
Africa|hCoV-19/DRC/1234/2020|EPI ISL 429258|B.1.5|Democratic Republic of the Congo|2020-04-06	Africa|hCoV-19/Nigeria/KW017-CV24/2020|EPI ISL 455362|B.1.255|Nigeria|2020-04-10	0.0001784877	Africa
Africa|hCoV-19/DRC/1249/2020|EPI ISL 429259|B.1.5|Democratic Republic of the Congo|2020-04-06	Africa|hCoV-19/Nigeria/KW017-CV24/2020|EPI ISL 455362|B.1.255|Nigeria|2020-04-10	0.0002042624	Africa
Africa|hCoV-19/DRC/1319/2020|EPI ISL 431011|B.1.128|Democratic Republic of the Congo|2020-04-07	Africa|hCoV-19/Nigeria/KW017-CV24/2020|EPI ISL 455362|B.1.255|Nigeria|2020-04-10	0.0003060760	Africa
Africa|hCoV-19/DRC/1324/2020|EPI ISL 435033|B.1.128|Democratic Republic of the Congo|2020-04-07	Africa|hCoV-19/Nigeria/KW017-CV24/2020|EPI ISL 455362|B.1.255|Nigeria|2020-04-10	0.0003040086	Africa
Africa|hCoV-19/DRC/1326/2020|EPI ISL 435116|B.1|Democratic Republic of the Congo|2020-04-07	Africa|hCoV-19/Nigeria/KW017-CV24/2020|EPI ISL 455362|B.1.255|Nigeria|2020-04-10	0.0002768465	Africa
Africa|hCoV-19/DRC/1375/2020|EPI ISL 435117|B.1.1.1|Democratic Republic of the Congo|2020-04-07	Africa|hCoV-19/Nigeria/KW017-CV24/2020|EPI ISL 455362|B.1.255|Nigeria|2020-04-10	0.0004485428	Africa
Africa|hCoV-19/DRC/1376/2020|EPI ISL 431012|B.1.1.1|Democratic Republic of the Congo|2020-04-07	Africa|hCoV-19/Nigeria/KW017-CV24/2020|EPI ISL 455362|B.1.255|Nigeria|2020-04-10	0.0004104950	Africa
Africa|hCoV-19/DRC/1377/2020|EPI ISL 434678|B.1.1.1|Democratic Republic of the Congo|2020-04-07	Africa|hCoV-19/Nigeria/KW017-CV24/2020|EPI ISL 455362|B.1.255|Nigeria|2020-04-10	0.0003731363	Africa
Africa|hCoV-19/DRC/1378/2020|EPI ISL 435118|B.1.1.1|Democratic Republic of the Congo|2020-04-07	Africa|hCoV-19/Nigeria/KW017-CV24/2020|EPI ISL 455362|B.1.255|Nigeria|2020-04-10	0.0004092551	Africa
Africa|hCoV-19/DRC/1382/2020|EPI ISL 435113|B.1.1.1|Democratic Republic of the Congo|2020-04-07	Africa|hCoV-19/Nigeria/KW017-CV24/2020|EPI ISL 455362|B.1.255|Nigeria|2020-04-10	0.0004170855	Africa
Africa|hCoV-19/DRC/1397/2020|EPI ISL 434679|B.1.1.1|Democratic Republic of the Congo|2020-04-07	Africa|hCoV-19/Nigeria/KW017-CV24/2020|EPI ISL 455362|B.1.255|Nigeria|2020-04-10	0.0004096404	Africa
Africa|hCoV-19/DRC/1398/2020|EPI ISL 435114|B.1.1.1|Democratic Republic of the Congo|2020-04-07	Africa|hCoV-19/Nigeria/KW017-CV24/2020|EPI ISL 455362|B.1.255|Nigeria|2020-04-10	0.0003708471	Africa
Africa|hCoV-19/DRC/1422/2020|EPI ISL 434680|B.1.149|Democratic Republic of the Congo|2020-04-08	Africa|hCoV-19/Nigeria/KW017-CV24/2020|EPI ISL 455362|B.1.255|Nigeria|2020-04-10	0.0003101667	Africa
Africa|hCoV-19/DRC/1423/2020|EPI ISL 434710|B.1.149|Democratic Republic of the Congo|2020-04-08	Africa|hCoV-19/Nigeria/KW017-CV24/2020|EPI ISL 455362|B.1.255|Nigeria|2020-04-10	0.0002696196	Africa
Africa|hCoV-19/DRC/1486/2020|EPI ISL 434711|B.1|Democratic Republic of the Congo|2020-04-08	Africa|hCoV-19/Nigeria/KW017-CV24/2020|EPI ISL 455362|B.1.255|Nigeria|2020-04-10	0.0002444431	Africa
Africa|hCoV-19/DRC/1516/2020|EPI ISL 435032|B.1.5|Democratic Republic of the Congo|2020-04-09	Africa|hCoV-19/Nigeria/KW017-CV24/2020|EPI ISL 455362|B.1.255|Nigeria|2020-04-10	0.0002016271	Africa
Africa|hCoV-19/DRC/1565/2020|EPI ISL 434681|B.1|Democratic Republic of the Congo|2020-04-09	Africa|hCoV-19/Nigeria/KW017-CV24/2020|EPI ISL 455362|B.1.255|Nigeria|2020-04-10	0.0002400292	Africa
Africa|hCoV-19/DRC/158/2020|EPI ISL 417950|B.40|Democratic Republic of the Congo|2020-03-20	Africa|hCoV-19/Nigeria/KW017-CV24/2020|EPI ISL 455362|B.1.255|Nigeria|2020-04-10	0.0005378765	Africa
Africa|hCoV-19/DRC/1715/2020|EPI ISL 435156|B.1.84|Democratic Republic of the Congo|2020-04-10	Africa|hCoV-19/Nigeria/KW017-CV24/2020|EPI ISL 455362|B.1.255|Nigeria|2020-04-10	0.0002717054	Africa
Africa|hCoV-19/DRC/1767/2020|EPI ISL 435157|B.1.5|Democratic Republic of the Congo|2020-04-10	Africa|hCoV-19/Nigeria/KW017-CV24/2020|EPI ISL 455362|B.1.255|Nigeria|2020-04-10	0.0001751722	Africa
Africa|hCoV-19/DRC/1779/2020|EPI ISL 435158|C.14|Democratic Republic of the Congo|2020-04-10	Africa|hCoV-19/Nigeria/KW017-CV24/2020|EPI ISL 455362|B.1.255|Nigeria|2020-04-10	0.0004873870	Africa
Africa|hCoV-19/DRC/191/2020|EPI ISL 417955|B.1.128|Democratic Republic of the Congo|2020-03-21	Africa|hCoV-19/Nigeria/KW017-CV24/2020|EPI ISL 455362|B.1.255|Nigeria|2020-04-10	0.0003029180	Africa
Africa|hCoV-19/DRC/1952/2020|EPI ISL 435159|B.1.5|Democratic Republic of the Congo|2020-04-11	Africa|hCoV-19/Nigeria/KW017-CV24/2020|EPI ISL 455362|B.1.255|Nigeria|2020-04-10	0.0002078132	Africa
Africa|hCoV-19/DRC/1982/2020|EPI ISL 435160|B.1|Democratic Republic of the Congo|2020-04-12	Africa|hCoV-19/Nigeria/KW017-CV24/2020|EPI ISL 455362|B.1.255|Nigeria|2020-04-10	0.0002415171	Africa
Africa|hCoV-19/DRC/2047/2020|EPI ISL 435161|B.1.1.1|Democratic Republic of the Congo|2020-04-12	Africa|hCoV-19/Nigeria/KW017-CV24/2020|EPI ISL 455362|B.1.255|Nigeria|2020-04-10	0.0003769588	Africa
Africa|hCoV-19/DRC/2063/2020|EPI ISL 435162|B.1|Democratic Republic of the Congo|2020-04-12	Africa|hCoV-19/Nigeria/KW017-CV24/2020|EPI ISL 455362|B.1.255|Nigeria|2020-04-10	0.0002071440	Africa
Africa|hCoV-19/DRC/2120/2020|EPI ISL 435163|B.1.149|Democratic Republic of the Congo|2020-04-12	Africa|hCoV-19/Nigeria/KW017-CV24/2020|EPI ISL 455362|B.1.255|Nigeria|2020-04-10	0.0002715412	Africa
Africa|hCoV-19/DRC/2121/2020|EPI ISL 435164|B.1.149|Democratic Republic of the Congo|2020-04-12	Africa|hCoV-19/Nigeria/KW017-CV24/2020|EPI ISL 455362|B.1.255|Nigeria|2020-04-10	0.0002756382	Africa
Africa|hCoV-19/DRC/2122/2020|EPI ISL 435165|B.1.149|Democratic Republic of the Congo|2020-04-13	Africa|hCoV-19/Nigeria/KW017-CV24/2020|EPI ISL 455362|B.1.255|Nigeria|2020-04-10	0.0003506626	Africa
Africa|hCoV-19/DRC/2125/2020|EPI ISL 435166|B.1.149|Democratic Republic of the Congo|2020-04-13	Africa|hCoV-19/Nigeria/KW017-CV24/2020|EPI ISL 455362|B.1.255|Nigeria|2020-04-10	0.0002419929	Africa
Africa|hCoV-19/DRC/2128/2020|EPI ISL 435167|B.1|Democratic Republic of the Congo|2020-04-13	Africa|hCoV-19/Nigeria/KW017-CV24/2020|EPI ISL 455362|B.1.255|Nigeria|2020-04-10	0.0001762650	Africa
Africa|hCoV-19/DRC/2133/2020|EPI ISL 435168|B.1.128|Democratic Republic of the Congo|2020-04-13	Africa|hCoV-19/Nigeria/KW017-CV24/2020|EPI ISL 455362|B.1.255|Nigeria|2020-04-10	0.0003147632	Africa
Africa|hCoV-19/DRC/214/2020|EPI ISL 420030|B.1.6|Democratic Republic of the Congo|2020-03-21	Africa|hCoV-19/Nigeria/KW017-CV24/2020|EPI ISL 455362|B.1.255|Nigeria|2020-04-10	0.0001686163	Africa
Africa|hCoV-19/DRC/215/2020|EPI ISL 420031|B.1.1.1|Democratic Republic of the Congo|2020-03-21	Africa|hCoV-19/Nigeria/KW017-CV24/2020|EPI ISL 455362|B.1.255|Nigeria|2020-04-10	0.0003770804	Africa
Africa|hCoV-19/DRC/2169/2020|EPI ISL 436194|B.1.5|Democratic Republic of the Congo|2020-04-13	Africa|hCoV-19/Nigeria/KW017-CV24/2020|EPI ISL 455362|B.1.255|Nigeria|2020-04-10	0.0002447653	Africa
Africa|hCoV-19/DRC/2299/2020|EPI ISL 436412|B.1.5|Democratic Republic of the Congo|2020-04-14	Africa|hCoV-19/Nigeria/KW017-CV24/2020|EPI ISL 455362|B.1.255|Nigeria|2020-04-10	0.0002711978	Africa
Africa|hCoV-19/DRC/236/2020|EPI ISL 420032|B.1.128|Democratic Republic of the Congo|2020-03-22	Africa|hCoV-19/Nigeria/KW017-CV24/2020|EPI ISL 455362|B.1.255|Nigeria|2020-04-10	0.0003032885	Africa
Africa|hCoV-19/DRC/2363/2020|EPI ISL 437194|B.1.84|Democratic Republic of the Congo|2020-04-14	Africa|hCoV-19/Nigeria/KW017-CV24/2020|EPI ISL 455362|B.1.255|Nigeria|2020-04-10	0.0002372725	Africa
Africa|hCoV-19/DRC/2384/2020|EPI ISL 437196|B.1.149|Democratic Republic of the Congo|2020-04-14	Africa|hCoV-19/Nigeria/KW017-CV24/2020|EPI ISL 455362|B.1.255|Nigeria|2020-04-10	0.0002761805	Africa
Africa|hCoV-19/DRC/241/2020|EPI ISL 420033|B.1.1.75|Democratic Republic of the Congo|2020-03-22	Africa|hCoV-19/Nigeria/KW017-CV24/2020|EPI ISL 455362|B.1.255|Nigeria|2020-04-10	0.0003370428	Africa
Africa|hCoV-19/DRC/243/2020|EPI ISL 420034|B.1|Democratic Republic of the Congo|2020-03-22	Africa|hCoV-19/Nigeria/KW017-CV24/2020|EPI ISL 455362|B.1.255|Nigeria|2020-04-10	0.0001377798	Africa
Africa|hCoV-19/DRC/248/2020|EPI ISL 420035|B.1.5|Democratic Republic of the Congo|2020-03-22	Africa|hCoV-19/Nigeria/KW017-CV24/2020|EPI ISL 455362|B.1.255|Nigeria|2020-04-10	0.0001684760	Africa
Africa|hCoV-19/DRC/2496/2020|EPI ISL 437337|B.1.149|Democratic Republic of the Congo|2020-04-15	Africa|hCoV-19/Nigeria/KW017-CV24/2020|EPI ISL 455362|B.1.255|Nigeria|2020-04-10	0.0003024722	Africa
Africa|hCoV-19/DRC/2529/2020|EPI ISL 437338|B.1.178|Democratic Republic of the Congo|2020-04-15	Africa|hCoV-19/Nigeria/KW017-CV24/2020|EPI ISL 455362|B.1.255|Nigeria|2020-04-10	0.0002688587	Africa
Africa|hCoV-19/DRC/253/2020|EPI ISL 420838|B.1.5|Democratic Republic of the Congo|2020-03-22	Africa|hCoV-19/Nigeria/KW017-CV24/2020|EPI ISL 455362|B.1.255|Nigeria|2020-04-10	0.0001690912	Africa
Africa|hCoV-19/DRC/2536/2020|EPI ISL 437339|B.1|Democratic Republic of the Congo|2020-04-15	Africa|hCoV-19/Nigeria/KW017-CV24/2020|EPI ISL 455362|B.1.255|Nigeria|2020-04-10	0.0002688587	Africa
Africa|hCoV-19/DRC/254/2020|EPI ISL 420839|B.1|Democratic Republic of the Congo|2020-03-22	Africa|hCoV-19/Nigeria/KW017-CV24/2020|EPI ISL 455362|B.1.255|Nigeria|2020-04-10	0.0001703991	Africa
Africa|hCoV-19/DRC/2563/2020|EPI ISL 437340|B.1.9|Democratic Republic of the Congo|2020-04-15	Africa|hCoV-19/Nigeria/KW017-CV24/2020|EPI ISL 455362|B.1.255|Nigeria|2020-04-10	0.0003360576	Africa
Africa|hCoV-19/DRC/2580/2020|EPI ISL 437341|B.1.5|Democratic Republic of the Congo|2020-04-15	Africa|hCoV-19/Nigeria/KW017-CV24/2020|EPI ISL 455362|B.1.255|Nigeria|2020-04-10	0.0002027696	Africa
Africa|hCoV-19/DRC/2644/2020|EPI ISL 437342|B.1.84|Democratic Republic of the Congo|2020-04-15	Africa|hCoV-19/Nigeria/KW017-CV24/2020|EPI ISL 455362|B.1.255|Nigeria|2020-04-10	0.0003069389	Africa
Africa|hCoV-19/DRC/2670/2020|EPI ISL 437343|B.1.9|Democratic Republic of the Congo|2020-04-15	Africa|hCoV-19/Nigeria/KW017-CV24/2020|EPI ISL 455362|B.1.255|Nigeria|2020-04-10	0.0003696954	Africa
Africa|hCoV-19/DRC/2727/2020|EPI ISL 437344|B.1|Democratic Republic of the Congo|2020-04-16	Africa|hCoV-19/Nigeria/KW017-CV24/2020|EPI ISL 455362|B.1.255|Nigeria|2020-04-10	0.0002052665	Africa
Africa|hCoV-19/DRC/2728/2020|EPI ISL 437345|B.1.84|Democratic Republic of the Congo|2020-04-16	Africa|hCoV-19/Nigeria/KW017-CV24/2020|EPI ISL 455362|B.1.255|Nigeria|2020-04-10	0.0002754047	Africa
Africa|hCoV-19/DRC/2813/2020|EPI ISL 437346|C.14|Democratic Republic of the Congo|2020-04-16	Africa|hCoV-19/Nigeria/KW017-CV24/2020|EPI ISL 455362|B.1.255|Nigeria|2020-04-10	0.0005045272	Africa
Africa|hCoV-19/DRC/2819/2020|EPI ISL 437347|B.1|Democratic Republic of the Congo|2020-04-16	Africa|hCoV-19/Nigeria/KW017-CV24/2020|EPI ISL 455362|B.1.255|Nigeria|2020-04-10	0.0003090423	Africa
Africa|hCoV-19/DRC/2827/2020|EPI ISL 437348|B.1|Democratic Republic of the Congo|2020-04-16	Africa|hCoV-19/Nigeria/KW017-CV24/2020|EPI ISL 455362|B.1.255|Nigeria|2020-04-10	0.0002016183	Africa
Africa|hCoV-19/DRC/2855/2020|EPI ISL 437350|B.1|Democratic Republic of the Congo|2020-04-16	Africa|hCoV-19/Nigeria/KW017-CV24/2020|EPI ISL 455362|B.1.255|Nigeria|2020-04-10	0.0002352466	Africa
Africa|hCoV-19/DRC/2864/2020|EPI ISL 437351|B.1|Democratic Republic of the Congo|2020-04-16	Africa|hCoV-19/Nigeria/KW017-CV24/2020|EPI ISL 455362|B.1.255|Nigeria|2020-04-10	0.0002357433	Africa
Africa|hCoV-19/DRC/2904/2020|EPI ISL 437352|B.1|Democratic Republic of the Congo|2020-04-17	Africa|hCoV-19/Nigeria/KW017-CV24/2020|EPI ISL 455362|B.1.255|Nigeria|2020-04-10	0.0002352466	Africa
Africa|hCoV-19/DRC/2938/2020|EPI ISL 437353|B.1.275|Democratic Republic of the Congo|2020-04-17	Africa|hCoV-19/Nigeria/KW017-CV24/2020|EPI ISL 455362|B.1.255|Nigeria|2020-04-10	0.0003475688	Africa
Africa|hCoV-19/DRC/2939/2020|EPI ISL 437354|B.1|Democratic Republic of the Congo|2020-04-17	Africa|hCoV-19/Nigeria/KW017-CV24/2020|EPI ISL 455362|B.1.255|Nigeria|2020-04-10	0.0003367784	Africa
Africa|hCoV-19/DRC/2942/2020|EPI ISL 437355|B.1|Democratic Republic of the Congo|2020-04-17	Africa|hCoV-19/Nigeria/KW017-CV24/2020|EPI ISL 455362|B.1.255|Nigeria|2020-04-10	0.0002418651	Africa
Africa|hCoV-19/DRC/299/2020|EPI ISL 420840|B.4|Democratic Republic of the Congo|2020-03-20	Africa|hCoV-19/Nigeria/KW017-CV24/2020|EPI ISL 455362|B.1.255|Nigeria|2020-04-10	0.0006498504	Africa
Africa|hCoV-19/DRC/300/2020|EPI ISL 420841|A|Democratic Republic of the Congo|2020-03-22	Africa|hCoV-19/Nigeria/KW017-CV24/2020|EPI ISL 455362|B.1.255|Nigeria|2020-04-10	0.0004405104	Africa
Africa|hCoV-19/DRC/3041/2020|EPI ISL 437356|B.1|Democratic Republic of the Congo|2020-04-18	Africa|hCoV-19/Nigeria/KW017-CV24/2020|EPI ISL 455362|B.1.255|Nigeria|2020-04-10	0.0003037244	Africa
Africa|hCoV-19/DRC/307/2020|EPI ISL 420842|B.1.9|Democratic Republic of the Congo|2020-03	Africa|hCoV-19/Nigeria/KW017-CV24/2020|EPI ISL 455362|B.1.255|Nigeria|2020-04-10	0.0001731064	Africa
Africa|hCoV-19/DRC/3070/2020|EPI ISL 437357|B.1.214|Democratic Republic of the Congo|2020-04-18	Africa|hCoV-19/Nigeria/KW017-CV24/2020|EPI ISL 455362|B.1.255|Nigeria|2020-04-10	0.0003379357	Africa
Africa|hCoV-19/DRC/3089/2020|EPI ISL 437358|B.1.84|Democratic Republic of the Congo|2020-04-19	Africa|hCoV-19/Nigeria/KW017-CV24/2020|EPI ISL 455362|B.1.255|Nigeria|2020-04-10	0.0002691943	Africa
Africa|hCoV-19/DRC/3440/2020|EPI ISL 447597|B.1.84|Democratic Republic of the Congo|2020-04-22	Africa|hCoV-19/Nigeria/KW017-CV24/2020|EPI ISL 455362|B.1.255|Nigeria|2020-04-10	0.0002381823	Africa
Africa|hCoV-19/DRC/3451/2020|EPI ISL 447598|B.1.178|Democratic Republic of the Congo|2020-04-22	Africa|hCoV-19/Nigeria/KW017-CV24/2020|EPI ISL 455362|B.1.255|Nigeria|2020-04-10	0.0002724325	Africa
Africa|hCoV-19/DRC/3453/2020|EPI ISL 447599|B.1.84|Democratic Republic of the Congo|2020-04-22	Africa|hCoV-19/Nigeria/KW017-CV24/2020|EPI ISL 455362|B.1.255|Nigeria|2020-04-10	0.0002383282	Africa
Africa|hCoV-19/DRC/3481/2020|EPI ISL 447600|B.1|Democratic Republic of the Congo|2020-04-22	Africa|hCoV-19/Nigeria/KW017-CV24/2020|EPI ISL 455362|B.1.255|Nigeria|2020-04-10	0.0001746626	Africa
Africa|hCoV-19/DRC/3482/2020|EPI ISL 447601|B.1|Democratic Republic of the Congo|2020-04-22	Africa|hCoV-19/Nigeria/KW017-CV24/2020|EPI ISL 455362|B.1.255|Nigeria|2020-04-10	0.0002059900	Africa
Africa|hCoV-19/DRC/3483/2020|EPI ISL 447602|B.1|Democratic Republic of the Congo|2020-04-22	Africa|hCoV-19/Nigeria/KW017-CV24/2020|EPI ISL 455362|B.1.255|Nigeria|2020-04-10	0.0001743886	Africa
Africa|hCoV-19/DRC/3490/2020|EPI ISL 447603|B.1|Democratic Republic of the Congo|2020-04-22	Africa|hCoV-19/Nigeria/KW017-CV24/2020|EPI ISL 455362|B.1.255|Nigeria|2020-04-10	0.0002045675	Africa
Africa|hCoV-19/DRC/3504/2020|EPI ISL 447604|B.1.149|Democratic Republic of the Congo|2020-04-23	Africa|hCoV-19/Nigeria/KW017-CV24/2020|EPI ISL 455362|B.1.255|Nigeria|2020-04-10	0.0002443945	Africa
Africa|hCoV-19/DRC/352/2020|EPI ISL 420850|B.1.5|Democratic Republic of the Congo|2020-03	Africa|hCoV-19/Nigeria/KW017-CV24/2020|EPI ISL 455362|B.1.255|Nigeria|2020-04-10	0.0002043528	Africa
Africa|hCoV-19/DRC/353/2020|EPI ISL 420843|B.1.5|Democratic Republic of the Congo|2020-03	Africa|hCoV-19/Nigeria/KW017-CV24/2020|EPI ISL 455362|B.1.255|Nigeria|2020-04-10	0.0001362362	Africa
Africa|hCoV-19/DRC/355/2020|EPI ISL 420844|B.1|Democratic Republic of the Congo|2020-03	Africa|hCoV-19/Nigeria/KW017-CV24/2020|EPI ISL 455362|B.1.255|Nigeria|2020-04-10	0.0002023321	Africa
Africa|hCoV-19/DRC/3552/2020|EPI ISL 447605|B.1.84|Democratic Republic of the Congo|2020-04-23	Africa|hCoV-19/Nigeria/KW017-CV24/2020|EPI ISL 455362|B.1.255|Nigeria|2020-04-10	0.0002411828	Africa
Africa|hCoV-19/DRC/3595/2020|EPI ISL 447606|B.1.5|Democratic Republic of the Congo|2020-04-23	Africa|hCoV-19/Nigeria/KW017-CV24/2020|EPI ISL 455362|B.1.255|Nigeria|2020-04-10	0.0002377365	Africa
Africa|hCoV-19/DRC/3632/2020|EPI ISL 447607|B.1.5|Democratic Republic of the Congo|2020-04-23	Africa|hCoV-19/Nigeria/KW017-CV24/2020|EPI ISL 455362|B.1.255|Nigeria|2020-04-10	0.0002044044	Africa
Africa|hCoV-19/DRC/3633/2020|EPI ISL 447230|B.1.5|Democratic Republic of the Congo|2020-04-23	Africa|hCoV-19/Nigeria/KW017-CV24/2020|EPI ISL 455362|B.1.255|Nigeria|2020-04-10	0.0002063513	Africa
Africa|hCoV-19/DRC/3653/2020|EPI ISL 447231|B.1.128|Democratic Republic of the Congo|2020-04-23	Africa|hCoV-19/Nigeria/KW017-CV24/2020|EPI ISL 455362|B.1.255|Nigeria|2020-04-10	0.0003377828	Africa
Africa|hCoV-19/DRC/3659/2020|EPI ISL 447232|B.1.128|Democratic Republic of the Congo|2020-04-23	Africa|hCoV-19/Nigeria/KW017-CV24/2020|EPI ISL 455362|B.1.255|Nigeria|2020-04-10	0.0003380911	Africa
Africa|hCoV-19/DRC/3661/2020|EPI ISL 447233|B.1.128|Democratic Republic of the Congo|2020-04-23	Africa|hCoV-19/Nigeria/KW017-CV24/2020|EPI ISL 455362|B.1.255|Nigeria|2020-04-10	0.0003409726	Africa
Africa|hCoV-19/DRC/3662/2020|EPI ISL 447234|B.1.128|Democratic Republic of the Congo|2020-04-23	Africa|hCoV-19/Nigeria/KW017-CV24/2020|EPI ISL 455362|B.1.255|Nigeria|2020-04-10	0.0003407170	Africa
Africa|hCoV-19/DRC/3664/2020|EPI ISL 447235|B.1.128|Democratic Republic of the Congo|2020-04-23	Africa|hCoV-19/Nigeria/KW017-CV24/2020|EPI ISL 455362|B.1.255|Nigeria|2020-04-10	0.0003407751	Africa
Africa|hCoV-19/DRC/3683/2020|EPI ISL 447236|B.1.5|Democratic Republic of the Congo|2020-04-24	Africa|hCoV-19/Nigeria/KW017-CV24/2020|EPI ISL 455362|B.1.255|Nigeria|2020-04-10	0.0002384897	Africa
Africa|hCoV-19/DRC/3688/2020|EPI ISL 447237|B.1.128|Democratic Republic of the Congo|2020-04-24	Africa|hCoV-19/Nigeria/KW017-CV24/2020|EPI ISL 455362|B.1.255|Nigeria|2020-04-10	0.0003736419	Africa
Africa|hCoV-19/DRC/376/2020|EPI ISL 420851|B.1.6|Democratic Republic of the Congo|2020-03-25	Africa|hCoV-19/Nigeria/KW017-CV24/2020|EPI ISL 455362|B.1.255|Nigeria|2020-04-10	0.0002715726	Africa
Africa|hCoV-19/DRC/3764/2020|EPI ISL 447238|B.1.84|Democratic Republic of the Congo|2020-04-24	Africa|hCoV-19/Nigeria/KW017-CV24/2020|EPI ISL 455362|B.1.255|Nigeria|2020-04-10	0.0003062259	Africa
Africa|hCoV-19/DRC/3768/2020|EPI ISL 447239|B.1.84|Democratic Republic of the Congo|2020-04-24	Africa|hCoV-19/Nigeria/KW017-CV24/2020|EPI ISL 455362|B.1.255|Nigeria|2020-04-10	0.0002383387	Africa
Africa|hCoV-19/DRC/3778/2020|EPI ISL 447240|B.1.128|Democratic Republic of the Congo|2020-04-24	Africa|hCoV-19/Nigeria/KW017-CV24/2020|EPI ISL 455362|B.1.255|Nigeria|2020-04-10	0.0003729200	Africa
Africa|hCoV-19/DRC/3787/2020|EPI ISL 447241|B.1|Democratic Republic of the Congo|2020-04-24	Africa|hCoV-19/Nigeria/KW017-CV24/2020|EPI ISL 455362|B.1.255|Nigeria|2020-04-10	0.0002080129	Africa
Africa|hCoV-19/DRC/3791/2020|EPI ISL 447242|B.1|Democratic Republic of the Congo|2020-04-24	Africa|hCoV-19/Nigeria/KW017-CV24/2020|EPI ISL 455362|B.1.255|Nigeria|2020-04-10	0.0002810771	Africa
Africa|hCoV-19/DRC/3803/2020|EPI ISL 447243|B.1|Democratic Republic of the Congo|2020-04-24	Africa|hCoV-19/Nigeria/KW017-CV24/2020|EPI ISL 455362|B.1.255|Nigeria|2020-04-10	0.0001743096	Africa
Africa|hCoV-19/DRC/3806/2020|EPI ISL 447244|B.1|Democratic Republic of the Congo|2020-04-24	Africa|hCoV-19/Nigeria/KW017-CV24/2020|EPI ISL 455362|B.1.255|Nigeria|2020-04-10	0.0001742974	Africa
Africa|hCoV-19/DRC/3827/2020|EPI ISL 447245|B.1|Democratic Republic of the Congo|2020-04-24	Africa|hCoV-19/Nigeria/KW017-CV24/2020|EPI ISL 455362|B.1.255|Nigeria|2020-04-10	0.0003066212	Africa
Africa|hCoV-19/DRC/3829/2020|EPI ISL 447246|B.1|Democratic Republic of the Congo|2020-04-24	Africa|hCoV-19/Nigeria/KW017-CV24/2020|EPI ISL 455362|B.1.255|Nigeria|2020-04-10	0.0002729185	Africa
Africa|hCoV-19/DRC/3834/2020|EPI ISL 447247|A|Democratic Republic of the Congo|2020-04-25	Africa|hCoV-19/Nigeria/KW017-CV24/2020|EPI ISL 455362|B.1.255|Nigeria|2020-04-10	0.0005143592	Africa
Africa|hCoV-19/DRC/3837/2020|EPI ISL 447248|B.1.128|Democratic Republic of the Congo|2020-04-25	Africa|hCoV-19/Nigeria/KW017-CV24/2020|EPI ISL 455362|B.1.255|Nigeria|2020-04-10	0.0003405545	Africa
Africa|hCoV-19/DRC/3841/2020|EPI ISL 447249|B.1.128|Democratic Republic of the Congo|2020-04-25	Africa|hCoV-19/Nigeria/KW017-CV24/2020|EPI ISL 455362|B.1.255|Nigeria|2020-04-10	0.0004077603	Africa
Africa|hCoV-19/DRC/3842/2020|EPI ISL 471396|B.1.128|Democratic Republic of the Congo|2020-04-25	Africa|hCoV-19/Nigeria/KW017-CV24/2020|EPI ISL 455362|B.1.255|Nigeria|2020-04-10	0.0004033477	Africa
Africa|hCoV-19/DRC/3846/2020|EPI ISL 471397|B.1.84|Democratic Republic of the Congo|2020-04-25	Africa|hCoV-19/Nigeria/KW017-CV24/2020|EPI ISL 455362|B.1.255|Nigeria|2020-04-10	0.0003360803	Africa
Africa|hCoV-19/DRC/3937/2020|EPI ISL 471398|B.1|Democratic Republic of the Congo|2020-04-25	Africa|hCoV-19/Nigeria/KW017-CV24/2020|EPI ISL 455362|B.1.255|Nigeria|2020-04-10	0.0003024661	Africa
Africa|hCoV-19/DRC/3941/2020|EPI ISL 471399|B.1.128|Democratic Republic of the Congo|2020-04-25	Africa|hCoV-19/Nigeria/KW017-CV24/2020|EPI ISL 455362|B.1.255|Nigeria|2020-04-10	0.0003739428	Africa
Africa|hCoV-19/DRC/3947/2020|EPI ISL 471400|B.1.214|Democratic Republic of the Congo|2020-04-25	Africa|hCoV-19/Nigeria/KW017-CV24/2020|EPI ISL 455362|B.1.255|Nigeria|2020-04-10	0.0004033220	Africa
Africa|hCoV-19/DRC/3949/2020|EPI ISL 471401|B.1.84|Democratic Republic of the Congo|2020-04-26	Africa|hCoV-19/Nigeria/KW017-CV24/2020|EPI ISL 455362|B.1.255|Nigeria|2020-04-10	0.0002371118	Africa
Africa|hCoV-19/DRC/396/2020|EPI ISL 420852|B.1.6|Democratic Republic of the Congo|2020-03-26	Africa|hCoV-19/Nigeria/KW017-CV24/2020|EPI ISL 455362|B.1.255|Nigeria|2020-04-10	0.0002373875	Africa
Africa|hCoV-19/DRC/397/2020|EPI ISL 420845|B.1.6|Democratic Republic of the Congo|2020-03-26	Africa|hCoV-19/Nigeria/KW017-CV24/2020|EPI ISL 455362|B.1.255|Nigeria|2020-04-10	0.0002355902	Africa
Africa|hCoV-19/DRC/400/2020|EPI ISL 420846|B.1.5|Democratic Republic of the Congo|2020-03	Africa|hCoV-19/Nigeria/KW017-CV24/2020|EPI ISL 455362|B.1.255|Nigeria|2020-04-10	0.0002025028	Africa
Africa|hCoV-19/DRC/4012/2020|EPI ISL 471402|B.1|Democratic Republic of the Congo|2020-04-26	Africa|hCoV-19/Nigeria/KW017-CV24/2020|EPI ISL 455362|B.1.255|Nigeria|2020-04-10	0.0003697119	Africa
Africa|hCoV-19/DRC/402/2020|EPI ISL 420853|B.1|Democratic Republic of the Congo|2020-03-26	Africa|hCoV-19/Nigeria/KW017-CV24/2020|EPI ISL 455362|B.1.255|Nigeria|2020-04-10	0.0002115000	Africa
Africa|hCoV-19/DRC/4020/2020|EPI ISL 471403|B.1.5|Democratic Republic of the Congo|2020-04-26	Africa|hCoV-19/Nigeria/KW017-CV24/2020|EPI ISL 455362|B.1.255|Nigeria|2020-04-10	0.0003024789	Africa
Africa|hCoV-19/DRC/4026/2020|EPI ISL 471404|B.1.84|Democratic Republic of the Congo|2020-04-27	Africa|hCoV-19/Nigeria/KW017-CV24/2020|EPI ISL 455362|B.1.255|Nigeria|2020-04-10	0.0002700693	Africa
Africa|hCoV-19/DRC/4060/2020|EPI ISL 471405|B.1|Democratic Republic of the Congo|2020-04-27	Africa|hCoV-19/Nigeria/KW017-CV24/2020|EPI ISL 455362|B.1.255|Nigeria|2020-04-10	0.0003030598	Africa
Africa|hCoV-19/DRC/4075/2020|EPI ISL 471406|B.1.214|Democratic Republic of the Congo|2020-04-27	Africa|hCoV-19/Nigeria/KW017-CV24/2020|EPI ISL 455362|B.1.255|Nigeria|2020-04-10	0.0003729363	Africa
Africa|hCoV-19/DRC/4084/2020|EPI ISL 471407|B.1.214|Democratic Republic of the Congo|2020-04-27	Africa|hCoV-19/Nigeria/KW017-CV24/2020|EPI ISL 455362|B.1.255|Nigeria|2020-04-10	0.0004037291	Africa
Africa|hCoV-19/DRC/4132/2020|EPI ISL 471408|B.1|Democratic Republic of the Congo|2020-04-27	Africa|hCoV-19/Nigeria/KW017-CV24/2020|EPI ISL 455362|B.1.255|Nigeria|2020-04-10	0.0003360723	Africa
Africa|hCoV-19/DRC/4141/2020|EPI ISL 471409|B.1.128|Democratic Republic of the Congo|2020-04-27	Africa|hCoV-19/Nigeria/KW017-CV24/2020|EPI ISL 455362|B.1.255|Nigeria|2020-04-10	0.0003697119	Africa
Africa|hCoV-19/DRC/4145/2020|EPI ISL 471410|B.1|Democratic Republic of the Congo|2020-04-27	Africa|hCoV-19/Nigeria/KW017-CV24/2020|EPI ISL 455362|B.1.255|Nigeria|2020-04-10	0.0002688534	Africa
Africa|hCoV-19/DRC/4194/2020|EPI ISL 471414|B.1.5|Democratic Republic of the Congo|2020-04-28	Africa|hCoV-19/Nigeria/KW017-CV24/2020|EPI ISL 455362|B.1.255|Nigeria|2020-04-10	0.0003024590	Africa
Africa|hCoV-19/DRC/4250/2020|EPI ISL 471415|B.1.1.1|Democratic Republic of the Congo|2020-04-28	Africa|hCoV-19/Nigeria/KW017-CV24/2020|EPI ISL 455362|B.1.255|Nigeria|2020-04-10	0.0004706042	Africa
Africa|hCoV-19/DRC/4279/2020|EPI ISL 514114|B.1|Democratic Republic of the Congo|2020-04-28	Africa|hCoV-19/Nigeria/KW017-CV24/2020|EPI ISL 455362|B.1.255|Nigeria|2020-04-10	0.0002043975	Africa
Africa|hCoV-19/DRC/4282/2020|EPI ISL 514103|B.1.128|Democratic Republic of the Congo|2020-04-08	Africa|hCoV-19/Nigeria/KW017-CV24/2020|EPI ISL 455362|B.1.255|Nigeria|2020-04-10	0.0003066809	Africa
Africa|hCoV-19/DRC/4284/2020|EPI ISL 514115|B.1.128|Democratic Republic of the Congo|2020-04-28	Africa|hCoV-19/Nigeria/KW017-CV24/2020|EPI ISL 455362|B.1.255|Nigeria|2020-04-10	0.0003066495	Africa
Africa|hCoV-19/DRC/431/2020|EPI ISL 420847|B.1.147|Democratic Republic of the Congo|2020-03-26	Africa|hCoV-19/Nigeria/KW017-CV24/2020|EPI ISL 455362|B.1.255|Nigeria|2020-04-10	0.0002355879	Africa
Africa|hCoV-19/DRC/4418/2020|EPI ISL 496506|B.1.128|Democratic Republic of the Congo|2020-04-29	Africa|hCoV-19/Nigeria/KW017-CV24/2020|EPI ISL 455362|B.1.255|Nigeria|2020-04-10	0.0003407519	Africa
Africa|hCoV-19/DRC/4422/2020|EPI ISL 496507|B.1.128|Democratic Republic of the Congo|2020-04-29	Africa|hCoV-19/Nigeria/KW017-CV24/2020|EPI ISL 455362|B.1.255|Nigeria|2020-04-10	0.0003101466	Africa
Africa|hCoV-19/DRC/4427/2020|EPI ISL 496508|B.1.128|Democratic Republic of the Congo|2020-04-29	Africa|hCoV-19/Nigeria/KW017-CV24/2020|EPI ISL 455362|B.1.255|Nigeria|2020-04-10	0.0003129280	Africa
Africa|hCoV-19/DRC/4429/2020|EPI ISL 513589|B.1.128|Democratic Republic of the Congo|2020-04-29	Africa|hCoV-19/Nigeria/KW017-CV24/2020|EPI ISL 455362|B.1.255|Nigeria|2020-04-10	0.0003129498	Africa
Africa|hCoV-19/DRC/4430/2020|EPI ISL 496509|B.1.128|Democratic Republic of the Congo|2020-04-29	Africa|hCoV-19/Nigeria/KW017-CV24/2020|EPI ISL 455362|B.1.255|Nigeria|2020-04-10	0.0003069420	Africa
Africa|hCoV-19/DRC/4437/2020|EPI ISL 513590|B.1.128|Democratic Republic of the Congo|2020-05-02	Africa|hCoV-19/Nigeria/KW017-CV24/2020|EPI ISL 455362|B.1.255|Nigeria|2020-04-10	0.0003477897	Africa
Africa|hCoV-19/DRC/4442/2020|EPI ISL 496510|B.1.128|Democratic Republic of the Congo|2020-04-29	Africa|hCoV-19/Nigeria/KW017-CV24/2020|EPI ISL 455362|B.1.255|Nigeria|2020-04-10	0.0003104352	Africa
Africa|hCoV-19/DRC/4444/2020|EPI ISL 514104|B.1.128|Democratic Republic of the Congo|2020-04-29	Africa|hCoV-19/Nigeria/KW017-CV24/2020|EPI ISL 455362|B.1.255|Nigeria|2020-04-10	0.0003056913	Africa
Africa|hCoV-19/DRC/445/2020|EPI ISL 420848|B.1|Democratic Republic of the Congo|2020-03	Africa|hCoV-19/Nigeria/KW017-CV24/2020|EPI ISL 455362|B.1.255|Nigeria|2020-04-10	0.0002097746	Africa
Africa|hCoV-19/DRC/4501/2020|EPI ISL 513591|B.1.5|Democratic Republic of the Congo|2020-05-30	Africa|hCoV-19/Nigeria/KW017-CV24/2020|EPI ISL 455362|B.1.255|Nigeria|2020-04-10	0.0002086655	Africa
Africa|hCoV-19/DRC/4516/2020|EPI ISL 487192|B.1.1.275|Democratic Republic of the Congo|2020-04-28	Africa|hCoV-19/Nigeria/KW017-CV24/2020|EPI ISL 455362|B.1.255|Nigeria|2020-04-10	0.0003058959	Africa
Africa|hCoV-19/DRC/4524/2020|EPI ISL 513597|A|Democratic Republic of the Congo|2020-04-30	Africa|hCoV-19/Nigeria/KW017-CV24/2020|EPI ISL 455362|B.1.255|Nigeria|2020-04-10	0.0005089377	Africa
Africa|hCoV-19/DRC/4541/2020|EPI ISL 513598|B.1|Democratic Republic of the Congo|2020-04-30	Africa|hCoV-19/Nigeria/KW017-CV24/2020|EPI ISL 455362|B.1.255|Nigeria|2020-04-10	0.0003361309	Africa
Africa|hCoV-19/DRC/4551/2020|EPI ISL 513599|B.1.178|Democratic Republic of the Congo|2020-04-30	Africa|hCoV-19/Nigeria/KW017-CV24/2020|EPI ISL 455362|B.1.255|Nigeria|2020-04-10	0.0003771991	Africa
Africa|hCoV-19/DRC/4561/2020|EPI ISL 513600|B.1|Democratic Republic of the Congo|2020-04-30	Africa|hCoV-19/Nigeria/KW017-CV24/2020|EPI ISL 455362|B.1.255|Nigeria|2020-04-10	0.0003024589	Africa
Africa|hCoV-19/DRC/4562/2020|EPI ISL 513601|B.1.214|Democratic Republic of the Congo|2020-04-30	Africa|hCoV-19/Nigeria/KW017-CV24/2020|EPI ISL 455362|B.1.255|Nigeria|2020-04-10	0.0003024661	Africa
Africa|hCoV-19/DRC/4568/2020|EPI ISL 513602|B.1|Democratic Republic of the Congo|2020-04-30	Africa|hCoV-19/Nigeria/KW017-CV24/2020|EPI ISL 455362|B.1.255|Nigeria|2020-04-10	0.0003056530	Africa
Africa|hCoV-19/DRC/4578/2020|EPI ISL 513603|B.1|Democratic Republic of the Congo|2020-04-30	Africa|hCoV-19/Nigeria/KW017-CV24/2020|EPI ISL 455362|B.1.255|Nigeria|2020-04-10	0.0003417916	Africa
Africa|hCoV-19/DRC/4613/2020|EPI ISL 513604|B.1.214|Democratic Republic of the Congo|2020-04-30	Africa|hCoV-19/Nigeria/KW017-CV24/2020|EPI ISL 455362|B.1.255|Nigeria|2020-04-10	0.0003390883	Africa
Africa|hCoV-19/DRC/4614/2020|EPI ISL 513605|B.1|Democratic Republic of the Congo|2020-04-30	Africa|hCoV-19/Nigeria/KW017-CV24/2020|EPI ISL 455362|B.1.255|Nigeria|2020-04-10	0.0004369585	Africa
Africa|hCoV-19/DRC/4631/2020|EPI ISL 513606|B.1.5|Democratic Republic of the Congo|2020-04-30	Africa|hCoV-19/Nigeria/KW017-CV24/2020|EPI ISL 455362|B.1.255|Nigeria|2020-04-10	0.0004369879	Africa
Africa|hCoV-19/DRC/4633/2020|EPI ISL 513607|B.1.128|Democratic Republic of the Congo|2020-04-30	Africa|hCoV-19/Nigeria/KW017-CV24/2020|EPI ISL 455362|B.1.255|Nigeria|2020-04-10	0.0004033477	Africa
Africa|hCoV-19/DRC/4642/2020|EPI ISL 513608|B.1.128|Democratic Republic of the Congo|2020-04-30	Africa|hCoV-19/Nigeria/KW017-CV24/2020|EPI ISL 455362|B.1.255|Nigeria|2020-04-10	0.0004033302	Africa
Africa|hCoV-19/DRC/4647/2020|EPI ISL 513609|B.1.128|Democratic Republic of the Congo|2020-04-30	Africa|hCoV-19/Nigeria/KW017-CV24/2020|EPI ISL 455362|B.1.255|Nigeria|2020-04-10	0.0003697119	Africa
Africa|hCoV-19/DRC/4653/2020|EPI ISL 513610|B.1.128|Democratic Republic of the Congo|2020-04-30	Africa|hCoV-19/Nigeria/KW017-CV24/2020|EPI ISL 455362|B.1.255|Nigeria|2020-04-10	0.0004033709	Africa
Africa|hCoV-19/DRC/4681/2020|EPI ISL 514116|B.1.128|Democratic Republic of the Congo|2020-04-30	Africa|hCoV-19/Nigeria/KW017-CV24/2020|EPI ISL 455362|B.1.255|Nigeria|2020-04-10	0.0003104353	Africa
Africa|hCoV-19/DRC/4683/2020|EPI ISL 514105|B.1.5|Democratic Republic of the Congo|2020-04-30	Africa|hCoV-19/Nigeria/KW017-CV24/2020|EPI ISL 455362|B.1.255|Nigeria|2020-04-10	0.0003439981	Africa
Africa|hCoV-19/DRC/4685/2020|EPI ISL 514106|B.1.128|Democratic Republic of the Congo|2020-04-30	Africa|hCoV-19/Nigeria/KW017-CV24/2020|EPI ISL 455362|B.1.255|Nigeria|2020-04-10	0.0003744863	Africa
Africa|hCoV-19/DRC/4690/2020|EPI ISL 514117|B.1.128|Democratic Republic of the Congo|2020-04-30	Africa|hCoV-19/Nigeria/KW017-CV24/2020|EPI ISL 455362|B.1.255|Nigeria|2020-04-10	0.0003409377	Africa
Africa|hCoV-19/DRC/4693/2020|EPI ISL 514118|B.1.128|Democratic Republic of the Congo|2020-04-30	Africa|hCoV-19/Nigeria/KW017-CV24/2020|EPI ISL 455362|B.1.255|Nigeria|2020-04-10	0.0003402418	Africa
Africa|hCoV-19/DRC/4694/2020|EPI ISL 514107|B.1.128|Democratic Republic of the Congo|2020-04-30	Africa|hCoV-19/Nigeria/KW017-CV24/2020|EPI ISL 455362|B.1.255|Nigeria|2020-04-10	0.0003442586	Africa
Africa|hCoV-19/DRC/4720/2020|EPI ISL 514108|B.1.84|Democratic Republic of the Congo|2020-05-01	Africa|hCoV-19/Nigeria/KW017-CV24/2020|EPI ISL 455362|B.1.255|Nigeria|2020-04-10	0.0002711217	Africa
Africa|hCoV-19/DRC/4785/2020|EPI ISL 514119|B.1.84|Democratic Republic of the Congo|2020-05-01	Africa|hCoV-19/Nigeria/KW017-CV24/2020|EPI ISL 455362|B.1.255|Nigeria|2020-04-10	0.0004083486	Africa
Africa|hCoV-19/DRC/5019/2020|EPI ISL 496511|B.1|Democratic Republic of the Congo|2020-05-02	Africa|hCoV-19/Nigeria/KW017-CV24/2020|EPI ISL 455362|B.1.255|Nigeria|2020-04-10	0.0003195863	Africa
Africa|hCoV-19/DRC/5094/2020|EPI ISL 496491|B.1.84|Democratic Republic of the Congo|2020-05-02	Africa|hCoV-19/Nigeria/KW017-CV24/2020|EPI ISL 455362|B.1.255|Nigeria|2020-04-10	0.0002754913	Africa
Africa|hCoV-19/DRC/5186/2020|EPI ISL 496512|B.1|Democratic Republic of the Congo|2020-05-03	Africa|hCoV-19/Nigeria/KW017-CV24/2020|EPI ISL 455362|B.1.255|Nigeria|2020-04-10	0.0003101740	Africa
Africa|hCoV-19/DRC/5187/2020|EPI ISL 513619|B.1|Democratic Republic of the Congo|2020-05-03	Africa|hCoV-19/Nigeria/KW017-CV24/2020|EPI ISL 455362|B.1.255|Nigeria|2020-04-10	0.0003062903	Africa
Africa|hCoV-19/DRC/5205/2020|EPI ISL 487365|B.1.1.275|Democratic Republic of the Congo|2020-05-01	Africa|hCoV-19/Nigeria/KW017-CV24/2020|EPI ISL 455362|B.1.255|Nigeria|2020-04-10	0.0003454595	Africa
Africa|hCoV-19/DRC/521/2020|EPI ISL 420854|B.1.5|Democratic Republic of the Congo|2020-03-25	Africa|hCoV-19/Nigeria/KW017-CV24/2020|EPI ISL 455362|B.1.255|Nigeria|2020-04-10	0.0001690055	Africa
Africa|hCoV-19/DRC/5210/2020|EPI ISL 487369|B.1.1.275|Democratic Republic of the Congo|2020-05-01	Africa|hCoV-19/Nigeria/KW017-CV24/2020|EPI ISL 455362|B.1.255|Nigeria|2020-04-10	0.0003098200	Africa
Africa|hCoV-19/DRC/523/2020|EPI ISL 420849|B.1.1.1|Democratic Republic of the Congo|2020-03-28	Africa|hCoV-19/Nigeria/KW017-CV24/2020|EPI ISL 455362|B.1.255|Nigeria|2020-04-10	0.0003707972	Africa
Africa|hCoV-19/DRC/5240/2020|EPI ISL 496492|B.1|Democratic Republic of the Congo|2020-05-03	Africa|hCoV-19/Nigeria/KW017-CV24/2020|EPI ISL 455362|B.1.255|Nigeria|2020-04-10	0.0002045807	Africa
Africa|hCoV-19/DRC/5377/2020|EPI ISL 496513|B.1|Democratic Republic of the Congo|2020-05-04	Africa|hCoV-19/Nigeria/KW017-CV24/2020|EPI ISL 455362|B.1.255|Nigeria|2020-04-10	0.0002727762	Africa
Africa|hCoV-19/DRC/5538/2020|EPI ISL 514120|B.1|Democratic Republic of the Congo|2020-05-05	Africa|hCoV-19/Nigeria/KW017-CV24/2020|EPI ISL 455362|B.1.255|Nigeria|2020-04-10	0.0002449023	Africa
Africa|hCoV-19/DRC/5651/2020|EPI ISL 496493|B.1.1.1|Democratic Republic of the Congo|2020-05-06	Africa|hCoV-19/Nigeria/KW017-CV24/2020|EPI ISL 455362|B.1.255|Nigeria|2020-04-10	0.0003826314	Africa
Africa|hCoV-19/DRC/5705/2020|EPI ISL 496494|B.1.84|Democratic Republic of the Congo|2020-05-06	Africa|hCoV-19/Nigeria/KW017-CV24/2020|EPI ISL 455362|B.1.255|Nigeria|2020-04-10	0.0002478297	Africa
Africa|hCoV-19/DRC/5735/2020|EPI ISL 496495|B.1.214|Democratic Republic of the Congo|2020-05-06	Africa|hCoV-19/Nigeria/KW017-CV24/2020|EPI ISL 455362|B.1.255|Nigeria|2020-04-10	0.0002800774	Africa
Africa|hCoV-19/DRC/5815/2020|EPI ISL 495629|B.1.214|Democratic Republic of the Congo|2020-05-06	Africa|hCoV-19/Nigeria/KW017-CV24/2020|EPI ISL 455362|B.1.255|Nigeria|2020-04-10	0.0003152704	Africa
Africa|hCoV-19/DRC/5907/2020|EPI ISL 496496|B.1.84|Democratic Republic of the Congo|2020-05-07	Africa|hCoV-19/Nigeria/KW017-CV24/2020|EPI ISL 455362|B.1.255|Nigeria|2020-04-10	0.0003540364	Africa
Africa|hCoV-19/DRC/5913/2020|EPI ISL 496497|B.1|Democratic Republic of the Congo|2020-05-07	Africa|hCoV-19/Nigeria/KW017-CV24/2020|EPI ISL 455362|B.1.255|Nigeria|2020-04-10	0.0003444399	Africa
Africa|hCoV-19/DRC/5927/2020|EPI ISL 496498|B.1.9|Democratic Republic of the Congo|2020-05-07	Africa|hCoV-19/Nigeria/KW017-CV24/2020|EPI ISL 455362|B.1.255|Nigeria|2020-04-10	0.0003790494	Africa
Africa|hCoV-19/DRC/5957/2020|EPI ISL 496499|B.1.5|Democratic Republic of the Congo|2020-05-07	Africa|hCoV-19/Nigeria/KW017-CV24/2020|EPI ISL 455362|B.1.255|Nigeria|2020-04-10	0.0001701034	Africa
Africa|hCoV-19/DRC/5964/2020|EPI ISL 496500|B.1.178|Democratic Republic of the Congo|2020-05-07	Africa|hCoV-19/Nigeria/KW017-CV24/2020|EPI ISL 455362|B.1.255|Nigeria|2020-04-10	0.0001787838	Africa
Africa|hCoV-19/DRC/5996/2020|EPI ISL 496514|B.1.84|Democratic Republic of the Congo|2020-05-08	Africa|hCoV-19/Nigeria/KW017-CV24/2020|EPI ISL 455362|B.1.255|Nigeria|2020-04-10	0.0002756431	Africa
Africa|hCoV-19/DRC/6026/2020|EPI ISL 513622|B.1.1.1|Democratic Republic of the Congo|2020-05-08	Africa|hCoV-19/Nigeria/KW017-CV24/2020|EPI ISL 455362|B.1.255|Nigeria|2020-04-10	0.0004490388	Africa
Africa|hCoV-19/DRC/6143/2020|EPI ISL 496515|B.1|Democratic Republic of the Congo|2020-05-08	Africa|hCoV-19/Nigeria/KW017-CV24/2020|EPI ISL 455362|B.1.255|Nigeria|2020-04-10	0.0002435358	Africa
Africa|hCoV-19/DRC/6151/2020|EPI ISL 513620|B.1.214|Democratic Republic of the Congo|2020-05-08	Africa|hCoV-19/Nigeria/KW017-CV24/2020|EPI ISL 455362|B.1.255|Nigeria|2020-04-10	0.0003079258	Africa
Africa|hCoV-19/DRC/6163/2020|EPI ISL 513623|B.1.214|Democratic Republic of the Congo|2020-05-08	Africa|hCoV-19/Nigeria/KW017-CV24/2020|EPI ISL 455362|B.1.255|Nigeria|2020-04-10	0.0003115711	Africa
Africa|hCoV-19/DRC/6203/2020|EPI ISL 514109|B.1|Democratic Republic of the Congo|2020-05-09	Africa|hCoV-19/Nigeria/KW017-CV24/2020|EPI ISL 455362|B.1.255|Nigeria|2020-04-10	0.0004095871	Africa
Africa|hCoV-19/DRC/6209/2020|EPI ISL 514110|B.1.84|Democratic Republic of the Congo|2020-05-09	Africa|hCoV-19/Nigeria/KW017-CV24/2020|EPI ISL 455362|B.1.255|Nigeria|2020-04-10	0.0002385092	Africa
Africa|hCoV-19/DRC/6227/2020|EPI ISL 514121|B.1.84|Democratic Republic of the Congo|2020-05-09	Africa|hCoV-19/Nigeria/KW017-CV24/2020|EPI ISL 455362|B.1.255|Nigeria|2020-04-10	0.0002388265	Africa
Africa|hCoV-19/DRC/6313/2020|EPI ISL 496516|B.1.84|Democratic Republic of the Congo|2020-05-09	Africa|hCoV-19/Nigeria/KW017-CV24/2020|EPI ISL 455362|B.1.255|Nigeria|2020-04-10	0.0003558413	Africa
Africa|hCoV-19/DRC/6338/2020|EPI ISL 495630|B.1|Democratic Republic of the Congo|2020-05-09	Africa|hCoV-19/Nigeria/KW017-CV24/2020|EPI ISL 455362|B.1.255|Nigeria|2020-04-10	0.0002813903	Africa
Africa|hCoV-19/DRC/6341/2020|EPI ISL 495631|B.1|Democratic Republic of the Congo|2020-05-09	Africa|hCoV-19/Nigeria/KW017-CV24/2020|EPI ISL 455362|B.1.255|Nigeria|2020-04-10	0.0003897930	Africa
Africa|hCoV-19/DRC/6342/2020|EPI ISL 495632|B.1|Democratic Republic of the Congo|2020-05-09	Africa|hCoV-19/Nigeria/KW017-CV24/2020|EPI ISL 455362|B.1.255|Nigeria|2020-04-10	0.0003479276	Africa
Africa|hCoV-19/DRC/6361/2020|EPI ISL 495633|B.1|Democratic Republic of the Congo|2020-05-09	Africa|hCoV-19/Nigeria/KW017-CV24/2020|EPI ISL 455362|B.1.255|Nigeria|2020-04-10	0.0002486685	Africa
Africa|hCoV-19/DRC/6380/2020|EPI ISL 513611|B.1.1.275|Democratic Republic of the Congo|2020-05-04	Africa|hCoV-19/Nigeria/KW017-CV24/2020|EPI ISL 455362|B.1.255|Nigeria|2020-04-10	0.0003459971	Africa
Africa|hCoV-19/DRC/6384/2020|EPI ISL 513612|B.1.1.275|Democratic Republic of the Congo|2020-05-07	Africa|hCoV-19/Nigeria/KW017-CV24/2020|EPI ISL 455362|B.1.255|Nigeria|2020-04-10	0.0002764459	Africa
Africa|hCoV-19/DRC/6386/2020|EPI ISL 513613|B.1.1.275|Democratic Republic of the Congo|2020-05-07	Africa|hCoV-19/Nigeria/KW017-CV24/2020|EPI ISL 455362|B.1.255|Nigeria|2020-04-10	0.0003053046	Africa
Africa|hCoV-19/DRC/6389/2020|EPI ISL 513614|B.1.84|Democratic Republic of the Congo|2020-05-07	Africa|hCoV-19/Nigeria/KW017-CV24/2020|EPI ISL 455362|B.1.255|Nigeria|2020-04-10	0.0003441603	Africa
Africa|hCoV-19/DRC/6390/2020|EPI ISL 513615|B.1.1.275|Democratic Republic of the Congo|2020-05-04	Africa|hCoV-19/Nigeria/KW017-CV24/2020|EPI ISL 455362|B.1.255|Nigeria|2020-04-10	0.0004076564	Africa
Africa|hCoV-19/DRC/6392/2020|EPI ISL 513616|B.1|Democratic Republic of the Congo|2020-05-04	Africa|hCoV-19/Nigeria/KW017-CV24/2020|EPI ISL 455362|B.1.255|Nigeria|2020-04-10	0.0001696206	Africa
Africa|hCoV-19/DRC/6395/2020|EPI ISL 513617|B.1.1.275|Democratic Republic of the Congo|2020-05-07	Africa|hCoV-19/Nigeria/KW017-CV24/2020|EPI ISL 455362|B.1.255|Nigeria|2020-04-10	0.0004370085	Africa
Africa|hCoV-19/DRC/6398/2020|EPI ISL 513618|B.1.1.275|Democratic Republic of the Congo|2020-05-07	Africa|hCoV-19/Nigeria/KW017-CV24/2020|EPI ISL 455362|B.1.255|Nigeria|2020-04-10	0.0003361107	Africa
Africa|hCoV-19/DRC/6724/2020|EPI ISL 495634|B.1|Democratic Republic of the Congo|2020-05-11	Africa|hCoV-19/Nigeria/KW017-CV24/2020|EPI ISL 455362|B.1.255|Nigeria|2020-04-10	0.0001703394	Africa
Africa|hCoV-19/DRC/6743/2020|EPI ISL 495635|B.1.149|Democratic Republic of the Congo|2020-05-11	Africa|hCoV-19/Nigeria/KW017-CV24/2020|EPI ISL 455362|B.1.255|Nigeria|2020-04-10	0.0002473971	Africa
Africa|hCoV-19/DRC/6783/2020|EPI ISL 496501|B.1.149|Democratic Republic of the Congo|2020-05-11	Africa|hCoV-19/Nigeria/KW017-CV24/2020|EPI ISL 455362|B.1.255|Nigeria|2020-04-10	0.0002810444	Africa
Africa|hCoV-19/DRC/6784/2020|EPI ISL 495636|B.1|Democratic Republic of the Congo|2020-05-11	Africa|hCoV-19/Nigeria/KW017-CV24/2020|EPI ISL 455362|B.1.255|Nigeria|2020-04-10	0.0002040755	Africa
Africa|hCoV-19/DRC/6786/2020|EPI ISL 495637|B.1.178|Democratic Republic of the Congo|2020-05-11	Africa|hCoV-19/Nigeria/KW017-CV24/2020|EPI ISL 455362|B.1.255|Nigeria|2020-04-10	0.0003068857	Africa
Africa|hCoV-19/DRC/6791/2020|EPI ISL 495638|B.1.178|Democratic Republic of the Congo|2020-05-11	Africa|hCoV-19/Nigeria/KW017-CV24/2020|EPI ISL 455362|B.1.255|Nigeria|2020-04-10	0.0002738084	Africa
Africa|hCoV-19/DRC/6792/2020|EPI ISL 495639|B.1|Democratic Republic of the Congo|2020-05-11	Africa|hCoV-19/Nigeria/KW017-CV24/2020|EPI ISL 455362|B.1.255|Nigeria|2020-04-10	0.0002494546	Africa
Africa|hCoV-19/DRC/6801/2020|EPI ISL 514111|B.1|Democratic Republic of the Congo|2020-05-11	Africa|hCoV-19/Nigeria/KW017-CV24/2020|EPI ISL 455362|B.1.255|Nigeria|2020-04-10	0.0004470452	Africa
Africa|hCoV-19/DRC/6853/2020|EPI ISL 496502|B.1.214|Democratic Republic of the Congo|2020-05-11	Africa|hCoV-19/Nigeria/KW017-CV24/2020|EPI ISL 455362|B.1.255|Nigeria|2020-04-10	0.0002422617	Africa
Africa|hCoV-19/DRC/6854/2020|EPI ISL 496503|B.1|Democratic Republic of the Congo|2020-05-11	Africa|hCoV-19/Nigeria/KW017-CV24/2020|EPI ISL 455362|B.1.255|Nigeria|2020-04-10	0.0004229228	Africa
Africa|hCoV-19/DRC/6875/2020|EPI ISL 496504|B.1|Democratic Republic of the Congo|2020-05-11	Africa|hCoV-19/Nigeria/KW017-CV24/2020|EPI ISL 455362|B.1.255|Nigeria|2020-04-10	0.0002385173	Africa
Africa|hCoV-19/DRC/7042/2020|EPI ISL 513592|B.1.214|Democratic Republic of the Congo|2020-05-12	Africa|hCoV-19/Nigeria/KW017-CV24/2020|EPI ISL 455362|B.1.255|Nigeria|2020-04-10	0.0002718532	Africa
Africa|hCoV-19/DRC/7061/2020|EPI ISL 513593|B.1|Democratic Republic of the Congo|2020-05-12	Africa|hCoV-19/Nigeria/KW017-CV24/2020|EPI ISL 455362|B.1.255|Nigeria|2020-04-10	0.0002113014	Africa
Africa|hCoV-19/DRC/7140/2020|EPI ISL 513594|B.1.214|Democratic Republic of the Congo|2020-05-12	Africa|hCoV-19/Nigeria/KW017-CV24/2020|EPI ISL 455362|B.1.255|Nigeria|2020-04-10	0.0003800002	Africa
Africa|hCoV-19/DRC/7200/2020|EPI ISL 514112|B.1|Democratic Republic of the Congo|2020-05-13	Africa|hCoV-19/Nigeria/KW017-CV24/2020|EPI ISL 455362|B.1.255|Nigeria|2020-04-10	0.0004068519	Africa
Africa|hCoV-19/DRC/7211/2020|EPI ISL 514122|B.1.149|Democratic Republic of the Congo|2020-05-13	Africa|hCoV-19/Nigeria/KW017-CV24/2020|EPI ISL 455362|B.1.255|Nigeria|2020-04-10	0.0003402800	Africa
Africa|hCoV-19/DRC/7248/2020|EPI ISL 514123|B.1|Democratic Republic of the Congo|2020-05-13	Africa|hCoV-19/Nigeria/KW017-CV24/2020|EPI ISL 455362|B.1.255|Nigeria|2020-04-10	0.0002435137	Africa
Africa|hCoV-19/DRC/7255/2020|EPI ISL 514124|B.1.149|Democratic Republic of the Congo|2020-05-13	Africa|hCoV-19/Nigeria/KW017-CV24/2020|EPI ISL 455362|B.1.255|Nigeria|2020-04-10	0.0003774692	Africa
Africa|hCoV-19/DRC/73/2020|EPI ISL 417941|B.1.178|Democratic Republic of the Congo|2020-03-18	Africa|hCoV-19/Nigeria/KW017-CV24/2020|EPI ISL 455362|B.1.255|Nigeria|2020-04-10	0.0002038074	Africa
Africa|hCoV-19/DRC/7386/2020|EPI ISL 513595|B.1.5|Democratic Republic of the Congo|2020-05-14	Africa|hCoV-19/Nigeria/KW017-CV24/2020|EPI ISL 455362|B.1.255|Nigeria|2020-04-10	0.0001749411	Africa
Africa|hCoV-19/DRC/7430/2020|EPI ISL 496517|B.1.1.1|Democratic Republic of the Congo|2020-05-14	Africa|hCoV-19/Nigeria/KW017-CV24/2020|EPI ISL 455362|B.1.255|Nigeria|2020-04-10	0.0005737060	Africa
Africa|hCoV-19/DRC/7434/2020|EPI ISL 513621|B.1.1.1|Democratic Republic of the Congo|2020-05-14	Africa|hCoV-19/Nigeria/KW017-CV24/2020|EPI ISL 455362|B.1.255|Nigeria|2020-04-10	0.0005575357	Africa
Africa|hCoV-19/DRC/7471/2020|EPI ISL 513596|B.1.214|Democratic Republic of the Congo|2020-05-14	Africa|hCoV-19/Nigeria/KW017-CV24/2020|EPI ISL 455362|B.1.255|Nigeria|2020-04-10	0.0003764545	Africa
Africa|hCoV-19/DRC/7488/2020|EPI ISL 514113|B.1.1|Democratic Republic of the Congo|2020-05-14	Africa|hCoV-19/Nigeria/KW017-CV24/2020|EPI ISL 455362|B.1.255|Nigeria|2020-04-10	0.0002384662	Africa
Africa|hCoV-19/DRC/7713/2020|EPI ISL 495640|B.1|Democratic Republic of the Congo|2020-05-14	Africa|hCoV-19/Nigeria/KW017-CV24/2020|EPI ISL 455362|B.1.255|Nigeria|2020-04-10	0.0003841647	Africa
Africa|hCoV-19/DRC/7864/2020|EPI ISL 496505|B.1.214|Democratic Republic of the Congo|2020-05-15	Africa|hCoV-19/Nigeria/KW017-CV24/2020|EPI ISL 455362|B.1.255|Nigeria|2020-04-10	0.0003470186	Africa
Africa|hCoV-19/DRC/7920/2020|EPI ISL 495641|B.1|Democratic Republic of the Congo|2020-05-15	Africa|hCoV-19/Nigeria/KW017-CV24/2020|EPI ISL 455362|B.1.255|Nigeria|2020-04-10	0.0003751743	Africa
Africa|hCoV-19/DRC/80/2020|EPI ISL 417942|B.1.178|Democratic Republic of the Congo|2020-03-18	Africa|hCoV-19/Nigeria/KW017-CV24/2020|EPI ISL 455362|B.1.255|Nigeria|2020-04-10	0.0001687455	Africa
Africa|hCoV-19/DRC/8018/2020|EPI ISL 514125|B.1.5|Democratic Republic of the Congo|2020-05-15	Africa|hCoV-19/Nigeria/KW017-CV24/2020|EPI ISL 455362|B.1.255|Nigeria|2020-04-10	0.0003529618	Africa
Africa|hCoV-19/DRC/81/2020|EPI ISL 417944|B.1.9|Democratic Republic of the Congo|2020-03-18	Africa|hCoV-19/Nigeria/KW017-CV24/2020|EPI ISL 455362|B.1.255|Nigeria|2020-04-10	0.0001354080	Africa
Africa|hCoV-19/DRC/82/2020|EPI ISL 417946|B.1.5|Democratic Republic of the Congo|2020-03-18	Africa|hCoV-19/Nigeria/KW017-CV24/2020|EPI ISL 455362|B.1.255|Nigeria|2020-04-10	0.0001680119	Africa
Africa|hCoV-19/DRC/94/2020|EPI ISL 417947|B.1|Democratic Republic of the Congo|2020-03-19	Africa|hCoV-19/Nigeria/KW017-CV24/2020|EPI ISL 455362|B.1.255|Nigeria|2020-04-10	0.0002017084	Africa
Africa|hCoV-19/DRC/998/2020|EPI ISL 429254|B.1|Democratic Republic of the Congo|2020-04-03	Africa|hCoV-19/Nigeria/KW017-CV24/2020|EPI ISL 455362|B.1.255|Nigeria|2020-04-10	0.0002480342	Africa
Africa|hCoV-19/DRC/KN-0038/2020|EPI ISL 417434|B.1.128|Democratic Republic of the Congo|2020-03-14	Africa|hCoV-19/Nigeria/KW017-CV24/2020|EPI ISL 455362|B.1.255|Nigeria|2020-04-10	0.0003175391	Africa
Africa|hCoV-19/DRC/KN-0054/2020|EPI ISL 417437|B.1.178|Democratic Republic of the Congo|2020-03-17	Africa|hCoV-19/Nigeria/KW017-CV24/2020|EPI ISL 455362|B.1.255|Nigeria|2020-04-10	0.0002355109	Africa
Africa|hCoV-19/DRC/KN-0058/2020|EPI ISL 417438|B.1|Democratic Republic of the Congo|2020-03-17	Africa|hCoV-19/Nigeria/KW017-CV24/2020|EPI ISL 455362|B.1.255|Nigeria|2020-04-10	0.0001695384	Africa
Africa|hCoV-19/DRC/KN-0060/2020|EPI ISL 417440|B.1|Democratic Republic of the Congo|2020-03-17	Africa|hCoV-19/Nigeria/KW017-CV24/2020|EPI ISL 455362|B.1.255|Nigeria|2020-04-10	0.0001683342	Africa
Africa|hCoV-19/DRC/KN-0070/2020|EPI ISL 417441|B.1.178|Democratic Republic of the Congo|2020-03-17	Africa|hCoV-19/Nigeria/KW017-CV24/2020|EPI ISL 455362|B.1.255|Nigeria|2020-04-10	0.0001720783	Africa
Africa|hCoV-19/DRC/KN-0072/2020|EPI ISL 417442|B.1.178|Democratic Republic of the Congo|2020-03-18	Africa|hCoV-19/Nigeria/KW017-CV24/2020|EPI ISL 455362|B.1.255|Nigeria|2020-04-10	0.0002026580	Africa
Africa|hCoV-19/DRC/KN-13/2020|EPI ISL 414647|B.1|Democratic Republic of the Congo|2020-03-09	Africa|hCoV-19/Nigeria/KW017-CV24/2020|EPI ISL 455362|B.1.255|Nigeria|2020-04-10	0.0001040555	Africa
Africa|hCoV-19/Egypt/Army-MCL001/2020|EPI ISL 510526|B.1|Egypt|2020-06-01	Africa|hCoV-19/Nigeria/KW017-CV24/2020|EPI ISL 455362|B.1.255|Nigeria|2020-04-10	0.0002688415	Africa
Africa|hCoV-19/Egypt/C-CU001a-S1/2020|EPI ISL 529031|B.1.255|Egypt|2020-05-19	Africa|hCoV-19/Nigeria/KW017-CV24/2020|EPI ISL 455362|B.1.255|Nigeria|2020-04-10	0.0002352800	Africa
Africa|hCoV-19/Egypt/C-CU002b-S3/2020|EPI ISL 529032|B.1.1.1|Egypt|2020-06-19	Africa|hCoV-19/Nigeria/KW017-CV24/2020|EPI ISL 455362|B.1.255|Nigeria|2020-04-10	0.0006051498	Africa
Africa|hCoV-19/Egypt/C-VSVRI-SERVAC/2020|EPI ISL 528386|B.1.255|Egypt|2020-08-22	Africa|hCoV-19/Nigeria/KW017-CV24/2020|EPI ISL 455362|B.1.255|Nigeria|2020-04-10	0.0000672045	Africa
Africa|hCoV-19/Egypt/CUNCI-7I028/2020|EPI ISL 524426|B.1.255|Egypt|2020-07-19	Africa|hCoV-19/Nigeria/KW017-CV24/2020|EPI ISL 455362|B.1.255|Nigeria|2020-04-10	0.0000672045	Africa
Africa|hCoV-19/Egypt/CUNCI-HGC002/2020|EPI ISL 468045|B.1|Egypt|2020-05-02	Africa|hCoV-19/Nigeria/KW017-CV24/2020|EPI ISL 455362|B.1.255|Nigeria|2020-04-10	0.0001345352	Africa
Africa|hCoV-19/Egypt/CUNCI-HGC004/2020|EPI ISL 468048|B.1|Egypt|2020-05-02	Africa|hCoV-19/Nigeria/KW017-CV24/2020|EPI ISL 455362|B.1.255|Nigeria|2020-04-10	0.0002017742	Africa
Africa|hCoV-19/Egypt/CUNCI-HGC005/2020|EPI ISL 468052|B.1|Egypt|2020-05-02	Africa|hCoV-19/Nigeria/KW017-CV24/2020|EPI ISL 455362|B.1.255|Nigeria|2020-04-10	0.0002690576	Africa
Africa|hCoV-19/Egypt/CUNCI-HGC006/2020|EPI ISL 468050|B.1|Egypt|2020-05-02	Africa|hCoV-19/Nigeria/KW017-CV24/2020|EPI ISL 455362|B.1.255|Nigeria|2020-04-10	0.0002017295	Africa
Africa|hCoV-19/Egypt/CUNCI-HGC007-2/2020|EPI ISL 468054|B.1|Egypt|2020-05-02	Africa|hCoV-19/Nigeria/KW017-CV24/2020|EPI ISL 455362|B.1.255|Nigeria|2020-04-10	0.0002353140	Africa
Africa|hCoV-19/Egypt/CUNCI-HGC007/2020|EPI ISL 468046|B.1|Egypt|2020-05-02	Africa|hCoV-19/Nigeria/KW017-CV24/2020|EPI ISL 455362|B.1.255|Nigeria|2020-04-10	0.0002017634	Africa
Africa|hCoV-19/Egypt/CUNCI-HGC008/2020|EPI ISL 468044|B.1|Egypt|2020-05-02	Africa|hCoV-19/Nigeria/KW017-CV24/2020|EPI ISL 455362|B.1.255|Nigeria|2020-04-10	0.0001681385	Africa
Africa|hCoV-19/Egypt/CUNCI-HGC009/2020|EPI ISL 468053|B.1|Egypt|2020-05-02	Africa|hCoV-19/Nigeria/KW017-CV24/2020|EPI ISL 455362|B.1.255|Nigeria|2020-04-10	0.0001009129	Africa
Africa|hCoV-19/Egypt/CUNCI-HGC010/2020|EPI ISL 468055|B.1.247|Egypt|2020-05-02	Africa|hCoV-19/Nigeria/KW017-CV24/2020|EPI ISL 455362|B.1.255|Nigeria|2020-04-10	0.0003026624	Africa
Africa|hCoV-19/Egypt/CUNCI-HGC011/2020|EPI ISL 468059|B.1|Egypt|2020-05-02	Africa|hCoV-19/Nigeria/KW017-CV24/2020|EPI ISL 455362|B.1.255|Nigeria|2020-04-10	0.0001345157	Africa
Africa|hCoV-19/Egypt/CUNCI-HGC012/2020|EPI ISL 468051|B.1.255|Egypt|2020-05-02	Africa|hCoV-19/Nigeria/KW017-CV24/2020|EPI ISL 455362|B.1.255|Nigeria|2020-04-10	0.0002690378	Africa
Africa|hCoV-19/Egypt/CUNCI-HGC013/2020|EPI ISL 468047|B.1.201|Egypt|2020-05-02	Africa|hCoV-19/Nigeria/KW017-CV24/2020|EPI ISL 455362|B.1.255|Nigeria|2020-04-10	0.0003363436	Africa
Africa|hCoV-19/Egypt/CUNCI-HGC014/2020|EPI ISL 468060|B.1.5|Egypt|2020-05-02	Africa|hCoV-19/Nigeria/KW017-CV24/2020|EPI ISL 455362|B.1.255|Nigeria|2020-04-10	0.0000672610	Africa
Africa|hCoV-19/Egypt/CUNCI-HGC015/2020|EPI ISL 468056|B.1|Egypt|2020-05-02	Africa|hCoV-19/Nigeria/KW017-CV24/2020|EPI ISL 455362|B.1.255|Nigeria|2020-04-10	0.0000672588	Africa
Africa|hCoV-19/Egypt/CUNCI-HGC016/2020|EPI ISL 468058|B.1|Egypt|2020-05-02	Africa|hCoV-19/Nigeria/KW017-CV24/2020|EPI ISL 455362|B.1.255|Nigeria|2020-04-10	0.0002021645	Africa
Africa|hCoV-19/Egypt/CUNCI-HGC021/2020|EPI ISL 468061|B.1|Egypt|2020-05-02	Africa|hCoV-19/Nigeria/KW017-CV24/2020|EPI ISL 455362|B.1.255|Nigeria|2020-04-10	0.0002694536	Africa
Africa|hCoV-19/Egypt/CUNCI-HGC023/2020|EPI ISL 468057|B.1.5|Egypt|2020-05-02	Africa|hCoV-19/Nigeria/KW017-CV24/2020|EPI ISL 455362|B.1.255|Nigeria|2020-04-10	0.0001345397	Africa
Africa|hCoV-19/Egypt/CUNCI-HGC028/2020|EPI ISL 468062|B.1|Egypt|2020-05-02	Africa|hCoV-19/Nigeria/KW017-CV24/2020|EPI ISL 455362|B.1.255|Nigeria|2020-04-10	0.0002695117	Africa
Africa|hCoV-19/Egypt/CUNCI-HGC3I011/2020|EPI ISL 479697|B.1|Egypt|2020-06-02	Africa|hCoV-19/Nigeria/KW017-CV24/2020|EPI ISL 455362|B.1.255|Nigeria|2020-04-10	0.0001344163	Africa
Africa|hCoV-19/Egypt/CUNCI-HGC3I012/2020|EPI ISL 479693|B.1.255|Egypt|2020-06-02	Africa|hCoV-19/Nigeria/KW017-CV24/2020|EPI ISL 455362|B.1.255|Nigeria|2020-04-10	0.0002688390	Africa
Africa|hCoV-19/Egypt/CUNCI-HGC3I013/2020|EPI ISL 479694|B.1.201|Egypt|2020-06-02	Africa|hCoV-19/Nigeria/KW017-CV24/2020|EPI ISL 455362|B.1.255|Nigeria|2020-04-10	0.0003360949	Africa
Africa|hCoV-19/Egypt/CUNCI-HGC3I014/2020|EPI ISL 479696|B.1.5|Egypt|2020-06-02	Africa|hCoV-19/Nigeria/KW017-CV24/2020|EPI ISL 455362|B.1.255|Nigeria|2020-04-10	0.0000672090	Africa
Africa|hCoV-19/Egypt/CUNCI-HGC3I02/2020|EPI ISL 479686|B.1|Egypt|2020-06-02	Africa|hCoV-19/Nigeria/KW017-CV24/2020|EPI ISL 455362|B.1.255|Nigeria|2020-04-10	0.0001680328	Africa
Africa|hCoV-19/Egypt/CUNCI-HGC3I023/2020|EPI ISL 479695|B.1.5|Egypt|2020-06-02	Africa|hCoV-19/Nigeria/KW017-CV24/2020|EPI ISL 455362|B.1.255|Nigeria|2020-04-10	0.0001344402	Africa
Africa|hCoV-19/Egypt/CUNCI-HGC3I025/2020|EPI ISL 479691|B.1|Egypt|2020-06-02	Africa|hCoV-19/Nigeria/KW017-CV24/2020|EPI ISL 455362|B.1.255|Nigeria|2020-04-10	0.0003025230	Africa
Africa|hCoV-19/Egypt/CUNCI-HGC3I03/2020|EPI ISL 479687|B.1|Egypt|2020-06-02	Africa|hCoV-19/Nigeria/KW017-CV24/2020|EPI ISL 455362|B.1.255|Nigeria|2020-04-10	0.0002016143	Africa
Africa|hCoV-19/Egypt/CUNCI-HGC3I05/2020|EPI ISL 479690|B.1|Egypt|2020-06-02	Africa|hCoV-19/Nigeria/KW017-CV24/2020|EPI ISL 455362|B.1.255|Nigeria|2020-04-10	0.0002688587	Africa
Africa|hCoV-19/Egypt/CUNCI-HGC3I06/2020|EPI ISL 479688|B.1|Egypt|2020-06-02	Africa|hCoV-19/Nigeria/KW017-CV24/2020|EPI ISL 455362|B.1.255|Nigeria|2020-04-10	0.0002016211	Africa
Africa|hCoV-19/Egypt/CUNCI-HGC3I08/2020|EPI ISL 479698|B.1|Egypt|2020-06-02	Africa|hCoV-19/Nigeria/KW017-CV24/2020|EPI ISL 455362|B.1.255|Nigeria|2020-04-10	0.0001680142	Africa
Africa|hCoV-19/Egypt/CUNCI-HGC3I09/2020|EPI ISL 479692|B.1|Egypt|2020-06-02	Africa|hCoV-19/Nigeria/KW017-CV24/2020|EPI ISL 455362|B.1.255|Nigeria|2020-04-10	0.0001008383	Africa
Africa|hCoV-19/Egypt/CUNCI-HGC4I003/2020|EPI ISL 479699|B.1.1.247|Egypt|2020-06-02	Africa|hCoV-19/Nigeria/KW017-CV24/2020|EPI ISL 455362|B.1.255|Nigeria|2020-04-10	0.0004706657	Africa
Africa|hCoV-19/Egypt/CUNCI-HGC4I004/2020|EPI ISL 479700|B.1.1.296|Egypt|2020-06-02	Africa|hCoV-19/Nigeria/KW017-CV24/2020|EPI ISL 455362|B.1.255|Nigeria|2020-04-10	0.0003697491	Africa
Africa|hCoV-19/Egypt/CUNCI-HGC4I015/2020|EPI ISL 479728|B.1.1.123|Egypt|2020-06-02	Africa|hCoV-19/Nigeria/KW017-CV24/2020|EPI ISL 455362|B.1.255|Nigeria|2020-04-10	0.0004034466	Africa
Africa|hCoV-19/Egypt/CUNCI-HGC4I022/2020|EPI ISL 479705|B.1.1|Egypt|2020-06-02	Africa|hCoV-19/Nigeria/KW017-CV24/2020|EPI ISL 455362|B.1.255|Nigeria|2020-04-10	0.0005042949	Africa
Africa|hCoV-19/Egypt/CUNCI-HGC4I023/2020|EPI ISL 479729|B.1.1.247|Egypt|2020-06-02	Africa|hCoV-19/Nigeria/KW017-CV24/2020|EPI ISL 455362|B.1.255|Nigeria|2020-04-10	0.0003362191	Africa
Africa|hCoV-19/Egypt/CUNCI-HGC4I025/2020|EPI ISL 479706|B.1.255|Egypt|2020-06-02	Africa|hCoV-19/Nigeria/KW017-CV24/2020|EPI ISL 455362|B.1.255|Nigeria|2020-04-10	0.0002016251	Africa
Africa|hCoV-19/Egypt/CUNCI-HGC4I026/2020|EPI ISL 479702|B.1|Egypt|2020-06-02	Africa|hCoV-19/Nigeria/KW017-CV24/2020|EPI ISL 455362|B.1.255|Nigeria|2020-04-10	0.0003363821	Africa
Africa|hCoV-19/Egypt/CUNCI-HGC4I029/2020|EPI ISL 479701|B.1.1.1|Egypt|2020-06-02	Africa|hCoV-19/Nigeria/KW017-CV24/2020|EPI ISL 455362|B.1.255|Nigeria|2020-04-10	0.0005379201	Africa
Africa|hCoV-19/Egypt/CUNCI-HGC4I030/2020|EPI ISL 479703|B.1|Egypt|2020-06-02	Africa|hCoV-19/Nigeria/KW017-CV24/2020|EPI ISL 455362|B.1.255|Nigeria|2020-04-10	0.0002016191	Africa
Africa|hCoV-19/Egypt/CUNCI-HGC4I031/2020|EPI ISL 479707|B.1.1.1|Egypt|2020-06-02	Africa|hCoV-19/Nigeria/KW017-CV24/2020|EPI ISL 455362|B.1.255|Nigeria|2020-04-10	0.0006051703	Africa
Africa|hCoV-19/Egypt/CUNCI-HGC4I032/2020|EPI ISL 479709|B.1.1|Egypt|2020-06-02	Africa|hCoV-19/Nigeria/KW017-CV24/2020|EPI ISL 455362|B.1.255|Nigeria|2020-04-10	0.0003700724	Africa
Africa|hCoV-19/Egypt/CUNCI-HGC4I033/2020|EPI ISL 479704|B.1|Egypt|2020-06-02	Africa|hCoV-19/Nigeria/KW017-CV24/2020|EPI ISL 455362|B.1.255|Nigeria|2020-04-10	0.0001344326	Africa
Africa|hCoV-19/Egypt/CUNCI-HGC4I034/2020|EPI ISL 479708|B.1.255|Egypt|2020-06-02	Africa|hCoV-19/Nigeria/KW017-CV24/2020|EPI ISL 455362|B.1.255|Nigeria|2020-04-10	0.0000671978	Africa
Africa|hCoV-19/Egypt/CUNCI-HGC5I001/2020|EPI ISL 479710|B.1.1|Egypt|2020-06-02	Africa|hCoV-19/Nigeria/KW017-CV24/2020|EPI ISL 455362|B.1.255|Nigeria|2020-04-10	0.0002353582	Africa
Africa|hCoV-19/Egypt/CUNCI-HGC5I003/2020|EPI ISL 479711|B.1|Egypt|2020-06-02	Africa|hCoV-19/Nigeria/KW017-CV24/2020|EPI ISL 455362|B.1.255|Nigeria|2020-04-10	0.0002352680	Africa
Africa|hCoV-19/Egypt/CUNCI-HGC5I010/2020|EPI ISL 479730|B.1.1|Egypt|2020-06-02	Africa|hCoV-19/Nigeria/KW017-CV24/2020|EPI ISL 455362|B.1.255|Nigeria|2020-04-10	0.0002689745	Africa
Africa|hCoV-19/Egypt/CUNCI-HGC5I011/2020|EPI ISL 479712|B.1.1|Egypt|2020-06-02	Africa|hCoV-19/Nigeria/KW017-CV24/2020|EPI ISL 455362|B.1.255|Nigeria|2020-04-10	0.0002353265	Africa
Africa|hCoV-19/Egypt/CUNCI-HGC5I012/2020|EPI ISL 479713|B.1.1|Egypt|2020-06-02	Africa|hCoV-19/Nigeria/KW017-CV24/2020|EPI ISL 455362|B.1.255|Nigeria|2020-04-10	0.0002688778	Africa
Africa|hCoV-19/Egypt/CUNCI-HGC5I014/2020|EPI ISL 479714|B.1.255|Egypt|2020-06-02	Africa|hCoV-19/Nigeria/KW017-CV24/2020|EPI ISL 455362|B.1.255|Nigeria|2020-04-10	0.0002016319	Africa
Africa|hCoV-19/Egypt/CUNCI-HGC5I015/2020|EPI ISL 475722|B.1.255|Egypt|2020-05-02	Africa|hCoV-19/Nigeria/KW017-CV24/2020|EPI ISL 455362|B.1.255|Nigeria|2020-04-10	0.0002689799	Africa
Africa|hCoV-19/Egypt/CUNCI-HGC5I016/2020|EPI ISL 479731|B.1|Egypt|2020-06-02	Africa|hCoV-19/Nigeria/KW017-CV24/2020|EPI ISL 455362|B.1.255|Nigeria|2020-04-10	0.0001680311	Africa
Africa|hCoV-19/Egypt/CUNCI-HGC5I022/2020|EPI ISL 479715|B.1.1|Egypt|2020-06-02	Africa|hCoV-19/Nigeria/KW017-CV24/2020|EPI ISL 455362|B.1.255|Nigeria|2020-04-10	0.0003025038	Africa
Africa|hCoV-19/Egypt/CUNCI-HGC5I025/2020|EPI ISL 479716|A|Egypt|2020-06-02	Africa|hCoV-19/Nigeria/KW017-CV24/2020|EPI ISL 455362|B.1.255|Nigeria|2020-04-10	0.0000673396	Africa
Africa|hCoV-19/Egypt/CUNCI-HGC5I026/2020|EPI ISL 479735|B.1.5|Egypt|2020-06-02	Africa|hCoV-19/Nigeria/KW017-CV24/2020|EPI ISL 455362|B.1.255|Nigeria|2020-04-10	0.0003362598	Africa
Africa|hCoV-19/Egypt/CUNCI-HGC5I029/2020|EPI ISL 479734|B.1|Egypt|2020-06-02	Africa|hCoV-19/Nigeria/KW017-CV24/2020|EPI ISL 455362|B.1.255|Nigeria|2020-04-10	0.0001680554	Africa
Africa|hCoV-19/Egypt/CUNCI-HGC5I030/2020|EPI ISL 479721|B.1.5|Egypt|2020-06-02	Africa|hCoV-19/Nigeria/KW017-CV24/2020|EPI ISL 455362|B.1.255|Nigeria|2020-04-10	0.0001008292	Africa
Africa|hCoV-19/Egypt/CUNCI-HGC5I033/2020|EPI ISL 479717|B.1.5|Egypt|2020-06-02	Africa|hCoV-19/Nigeria/KW017-CV24/2020|EPI ISL 455362|B.1.255|Nigeria|2020-04-10	0.0001008427	Africa
Africa|hCoV-19/Egypt/CUNCI-HGC5I034/2020|EPI ISL 479720|B.1.5|Egypt|2020-06-02	Africa|hCoV-19/Nigeria/KW017-CV24/2020|EPI ISL 455362|B.1.255|Nigeria|2020-04-10	0.0002016407	Africa
Africa|hCoV-19/Egypt/CUNCI-HGC6I002/2020|EPI ISL 479719|B.1.1.1|Egypt|2020-06-02	Africa|hCoV-19/Nigeria/KW017-CV24/2020|EPI ISL 455362|B.1.255|Nigeria|2020-04-10	0.0005042560	Africa
Africa|hCoV-19/Egypt/CUNCI-HGC6I003/2020|EPI ISL 479718|B.1.5|Egypt|2020-06-02	Africa|hCoV-19/Nigeria/KW017-CV24/2020|EPI ISL 455362|B.1.255|Nigeria|2020-04-10	0.0002352703	Africa
Africa|hCoV-19/Egypt/CUNCI-HGC6I007/2020|EPI ISL 479722|B.1|Egypt|2020-06-02	Africa|hCoV-19/Nigeria/KW017-CV24/2020|EPI ISL 455362|B.1.255|Nigeria|2020-04-10	0.0001680746	Africa
Africa|hCoV-19/Egypt/CUNCI-HGC6I010/2020|EPI ISL 478672|B.1|Egypt|2020-06-02	Africa|hCoV-19/Nigeria/KW017-CV24/2020|EPI ISL 455362|B.1.255|Nigeria|2020-04-10	0.0002016096	Africa
Africa|hCoV-19/Egypt/CUNCI-HGC6I011/2020|EPI ISL 479727|A|Egypt|2020-06-02	Africa|hCoV-19/Nigeria/KW017-CV24/2020|EPI ISL 455362|B.1.255|Nigeria|2020-04-10	0.0006387887	Africa
Africa|hCoV-19/Egypt/CUNCI-HGC6I015/2020|EPI ISL 479725|B.1.1|Egypt|2020-06-02	Africa|hCoV-19/Nigeria/KW017-CV24/2020|EPI ISL 455362|B.1.255|Nigeria|2020-04-10	0.0004033452	Africa
Africa|hCoV-19/Egypt/CUNCI-HGC6I016/2020|EPI ISL 475723|B.1.247|Egypt|2020-06-02	Africa|hCoV-19/Nigeria/KW017-CV24/2020|EPI ISL 455362|B.1.255|Nigeria|2020-04-10	0.0003027144	Africa
Africa|hCoV-19/Egypt/CUNCI-HGC6I024/2020|EPI ISL 479732|B.1.1.247|Egypt|2020-06-02	Africa|hCoV-19/Nigeria/KW017-CV24/2020|EPI ISL 455362|B.1.255|Nigeria|2020-04-10	0.0003364952	Africa
Africa|hCoV-19/Egypt/CUNCI-HGC6I026/2020|EPI ISL 479724|B.1.1.1|Egypt|2020-06-02	Africa|hCoV-19/Nigeria/KW017-CV24/2020|EPI ISL 455362|B.1.255|Nigeria|2020-04-10	0.0005378839	Africa
Africa|hCoV-19/Egypt/CUNCI-HGC6I029/2020|EPI ISL 477161|B.1.255|Egypt|2020-06-02	Africa|hCoV-19/Nigeria/KW017-CV24/2020|EPI ISL 455362|B.1.255|Nigeria|2020-04-10	0.0002016183	Africa
Africa|hCoV-19/Egypt/CUNCI-HGC6I031/2020|EPI ISL 475724|B.1.1.1|Egypt|2020-06-02	Africa|hCoV-19/Nigeria/KW017-CV24/2020|EPI ISL 455362|B.1.255|Nigeria|2020-04-10	0.0005045663	Africa
Africa|hCoV-19/Egypt/CUNCI-HGC6I032/2020|EPI ISL 479733|B.1.1.1|Egypt|2020-06-02	Africa|hCoV-19/Nigeria/KW017-CV24/2020|EPI ISL 455362|B.1.255|Nigeria|2020-04-10	0.0005043238	Africa
Africa|hCoV-19/Egypt/CUNCI-HGC6I033/2020|EPI ISL 479723|B.1.1.1|Egypt|2020-06-02	Africa|hCoV-19/Nigeria/KW017-CV24/2020|EPI ISL 455362|B.1.255|Nigeria|2020-04-10	0.0005043018	Africa
Africa|hCoV-19/Egypt/CUNCI-HGC7I01/2020|EPI ISL 529141|B.1|Egypt|2020-07-19	Africa|hCoV-19/Nigeria/KW017-CV24/2020|EPI ISL 455362|B.1.255|Nigeria|2020-04-10	0.0002352601	Africa
Africa|hCoV-19/Egypt/CUNCI-HGC7I02/2020|EPI ISL 529142|A|Egypt|2020-07-19	Africa|hCoV-19/Nigeria/KW017-CV24/2020|EPI ISL 455362|B.1.255|Nigeria|2020-04-10	0.0006051966	Africa
Africa|hCoV-19/Egypt/CUNCI-HGC7I07/2020|EPI ISL 529145|B.1|Egypt|2020-07-19	Africa|hCoV-19/Nigeria/KW017-CV24/2020|EPI ISL 455362|B.1.255|Nigeria|2020-04-10	0.0002688805	Africa
Africa|hCoV-19/Egypt/EGY-020/2020|EPI ISL 526975|B.1|Egypt|2020-08-14	Africa|hCoV-19/Nigeria/KW017-CV24/2020|EPI ISL 455362|B.1.255|Nigeria|2020-04-10	0.0002688416	Africa
Africa|hCoV-19/Egypt/EGY-041/2020|EPI ISL 526997|B.1|Egypt|2020-08-22	Africa|hCoV-19/Nigeria/KW017-CV24/2020|EPI ISL 455362|B.1.255|Nigeria|2020-04-10	0.0002688416	Africa
Africa|hCoV-19/Egypt/EGY-S031/2020|EPI ISL 526986|B.1|Egypt|2020-08-17	Africa|hCoV-19/Nigeria/KW017-CV24/2020|EPI ISL 455362|B.1.255|Nigeria|2020-04-10	0.0002688416	Africa
Africa|hCoV-19/Egypt/HCoV2-Egy-002/2020|EPI ISL 510532|B.1|Egypt|2020-06-02	Africa|hCoV-19/Nigeria/KW017-CV24/2020|EPI ISL 455362|B.1.255|Nigeria|2020-04-10	0.0002688416	Africa
Africa|hCoV-19/Egypt/MASRI-005/2020|EPI ISL 482759|B.1|Egypt|2020-04-30	Africa|hCoV-19/Nigeria/KW017-CV24/2020|EPI ISL 455362|B.1.255|Nigeria|2020-04-10	0.0002016231	Africa
Africa|hCoV-19/Egypt/MASRI-007/2020|EPI ISL 482760|B.1|Egypt|2020-04-28	Africa|hCoV-19/Nigeria/KW017-CV24/2020|EPI ISL 455362|B.1.255|Nigeria|2020-04-10	0.0002690187	Africa
Africa|hCoV-19/Egypt/MASRI-008/2020|EPI ISL 482761|B.1|Egypt|2020-04-30	Africa|hCoV-19/Nigeria/KW017-CV24/2020|EPI ISL 455362|B.1.255|Nigeria|2020-04-10	0.0002028313	Africa
Africa|hCoV-19/Egypt/MASRI-009/2020|EPI ISL 483035|A|Egypt|2020-04-30	Africa|hCoV-19/Nigeria/KW017-CV24/2020|EPI ISL 455362|B.1.255|Nigeria|2020-04-10	0.0004705836	Africa
Africa|hCoV-19/Egypt/MASRI-011/2020|EPI ISL 482762|B.1|Egypt|2020-05-05	Africa|hCoV-19/Nigeria/KW017-CV24/2020|EPI ISL 455362|B.1.255|Nigeria|2020-04-10	0.0002689012	Africa
Africa|hCoV-19/Egypt/MASRI-012/2020|EPI ISL 482763|B.1|Egypt|2020-05-05	Africa|hCoV-19/Nigeria/KW017-CV24/2020|EPI ISL 455362|B.1.255|Nigeria|2020-04-10	0.0001680158	Africa
Africa|hCoV-19/Egypt/MASRI-014/2020|EPI ISL 482765|B.1|Egypt|2020-04-30	Africa|hCoV-19/Nigeria/KW017-CV24/2020|EPI ISL 455362|B.1.255|Nigeria|2020-04-10	0.0002688895	Africa
Africa|hCoV-19/Egypt/MASRI-015/2020|EPI ISL 482766|B.1.36|Egypt|2020-05-11	Africa|hCoV-19/Nigeria/KW017-CV24/2020|EPI ISL 455362|B.1.255|Nigeria|2020-04-10	0.0003360803	Africa
Africa|hCoV-19/Egypt/MASRI-016/2020|EPI ISL 482767|B.1|Egypt|2020-05-11	Africa|hCoV-19/Nigeria/KW017-CV24/2020|EPI ISL 455362|B.1.255|Nigeria|2020-04-10	0.0002690703	Africa
Africa|hCoV-19/Egypt/MASRI-018/2020|EPI ISL 483036|A|Egypt|2020-05-10	Africa|hCoV-19/Nigeria/KW017-CV24/2020|EPI ISL 455362|B.1.255|Nigeria|2020-04-10	0.0006093956	Africa
Africa|hCoV-19/Egypt/MASRI-020/2020|EPI ISL 483037|B.1|Egypt|2020-05-13	Africa|hCoV-19/Nigeria/KW017-CV24/2020|EPI ISL 455362|B.1.255|Nigeria|2020-04-10	0.0003055811	Africa
Africa|hCoV-19/Egypt/MASRI-022/2020|EPI ISL 482768|B.1.255|Egypt|2020-05-13	Africa|hCoV-19/Nigeria/KW017-CV24/2020|EPI ISL 455362|B.1.255|Nigeria|2020-04-10	0.0002692712	Africa
Africa|hCoV-19/Egypt/MASRI-023/2020|EPI ISL 482769|B.1|Egypt|2020-05-11	Africa|hCoV-19/Nigeria/KW017-CV24/2020|EPI ISL 455362|B.1.255|Nigeria|2020-04-10	0.0001345514	Africa
Africa|hCoV-19/Egypt/MASRI-024/2020|EPI ISL 482770|B.1|Egypt|2020-05-11	Africa|hCoV-19/Nigeria/KW017-CV24/2020|EPI ISL 455362|B.1.255|Nigeria|2020-04-10	0.0002016163	Africa
Africa|hCoV-19/Egypt/MASRI-025/2020|EPI ISL 482771|B.1|Egypt|2020-05-10	Africa|hCoV-19/Nigeria/KW017-CV24/2020|EPI ISL 455362|B.1.255|Nigeria|2020-04-10	0.0003362192	Africa
Africa|hCoV-19/Egypt/MASRI-026/2020|EPI ISL 482772|B.1|Egypt|2020-05-10	Africa|hCoV-19/Nigeria/KW017-CV24/2020|EPI ISL 455362|B.1.255|Nigeria|2020-04-10	0.0002688832	Africa
Africa|hCoV-19/Egypt/MASRI-027/2020|EPI ISL 482773|B.1.1.123|Egypt|2020-05-08	Africa|hCoV-19/Nigeria/KW017-CV24/2020|EPI ISL 455362|B.1.255|Nigeria|2020-04-10	0.0003031149	Africa
Africa|hCoV-19/Egypt/MASRI-028/2020|EPI ISL 483038|B.1|Egypt|2020-05-13	Africa|hCoV-19/Nigeria/KW017-CV24/2020|EPI ISL 455362|B.1.255|Nigeria|2020-04-10	0.0002688390	Africa
Africa|hCoV-19/Egypt/MASRI-029/2020|EPI ISL 482774|B.1|Egypt|2020-05-13	Africa|hCoV-19/Nigeria/KW017-CV24/2020|EPI ISL 455362|B.1.255|Nigeria|2020-04-10	0.0002016231	Africa
Africa|hCoV-19/Egypt/MASRI-10/2020|EPI ISL 475752|B.1.255|Egypt|2020-05	Africa|hCoV-19/Nigeria/KW017-CV24/2020|EPI ISL 455362|B.1.255|Nigeria|2020-04-10	0.0002352996	Africa
Africa|hCoV-19/Egypt/MASRI-11/2020|EPI ISL 475753|B.1.36|Egypt|2020-05	Africa|hCoV-19/Nigeria/KW017-CV24/2020|EPI ISL 455362|B.1.255|Nigeria|2020-04-10	0.0003696921	Africa
Africa|hCoV-19/Egypt/MASRI-14/2020|EPI ISL 475749|B.1|Egypt|2020-05	Africa|hCoV-19/Nigeria/KW017-CV24/2020|EPI ISL 455362|B.1.255|Nigeria|2020-04-10	0.0001680158	Africa
Africa|hCoV-19/Egypt/MASRI-15/2020|EPI ISL 475750|B.1.1|Egypt|2020-05	Africa|hCoV-19/Nigeria/KW017-CV24/2020|EPI ISL 455362|B.1.255|Nigeria|2020-04-10	0.0005751826	Africa
Africa|hCoV-19/Egypt/MASRI-2/2020|EPI ISL 475745|B.1|Egypt|2020-05	Africa|hCoV-19/Nigeria/KW017-CV24/2020|EPI ISL 455362|B.1.255|Nigeria|2020-04-10	0.0002016095	Africa
Africa|hCoV-19/Egypt/MASRI-3/2020|EPI ISL 475746|A|Egypt|2020-05	Africa|hCoV-19/Nigeria/KW017-CV24/2020|EPI ISL 455362|B.1.255|Nigeria|2020-04-10	0.0005042390	Africa
Africa|hCoV-19/Egypt/MASRI-6/2020|EPI ISL 475747|B.1.255|Egypt|2020-05	Africa|hCoV-19/Nigeria/KW017-CV24/2020|EPI ISL 455362|B.1.255|Nigeria|2020-04-10	0.0001344009	Africa
Africa|hCoV-19/Egypt/MASRI-9/2020|EPI ISL 475751|B.1.1.1|Egypt|2020-05	Africa|hCoV-19/Nigeria/KW017-CV24/2020|EPI ISL 455362|B.1.255|Nigeria|2020-04-10	0.0006389692	Africa
Africa|hCoV-19/Egypt/NRC-01/2020|EPI ISL 430820|B.1|Egypt|2020-03-18	Africa|hCoV-19/Nigeria/KW017-CV24/2020|EPI ISL 455362|B.1.255|Nigeria|2020-04-10	0.0001686869	Africa
Africa|hCoV-19/Egypt/NRC-03/2020|EPI ISL 430819|B.1.246|Egypt|2020-03-18	Africa|hCoV-19/Nigeria/KW017-CV24/2020|EPI ISL 455362|B.1.255|Nigeria|2020-04-10	0.0001348553	Africa
Africa|hCoV-19/Gabon/ITM-K011/2020|EPI ISL 539573|A|Gabon|2020-03-22	Africa|hCoV-19/Nigeria/KW017-CV24/2020|EPI ISL 455362|B.1.255|Nigeria|2020-04-10	0.0004369514	Africa
Africa|hCoV-19/Gabon/ITM-K023/2020|EPI ISL 539574|B.1.178|Gabon|2020-03-27	Africa|hCoV-19/Nigeria/KW017-CV24/2020|EPI ISL 455362|B.1.255|Nigeria|2020-04-10	0.0002352317	Africa
Africa|hCoV-19/Gabon/ITM-K027/2020|EPI ISL 539575|A|Gabon|2020-03-27	Africa|hCoV-19/Nigeria/KW017-CV24/2020|EPI ISL 455362|B.1.255|Nigeria|2020-04-10	0.0004369411	Africa
Africa|hCoV-19/Gabon/ITM-K028/2020|EPI ISL 539576|B.1.292|Gabon|2020-03-27	Africa|hCoV-19/Nigeria/KW017-CV24/2020|EPI ISL 455362|B.1.255|Nigeria|2020-04-10	0.0001680046	Africa
Africa|hCoV-19/Gambia/0214/2020|EPI ISL 471158|B.1|Gambia|2020-03-29	Africa|hCoV-19/Nigeria/KW017-CV24/2020|EPI ISL 455362|B.1.255|Nigeria|2020-04-10	0.0003366605	Africa
Africa|hCoV-19/Gambia/0268/2020|EPI ISL 471159|B.1.1|Gambia|2020-03-21	Africa|hCoV-19/Nigeria/KW017-CV24/2020|EPI ISL 455362|B.1.255|Nigeria|2020-04-10	0.0002375220	Africa
Africa|hCoV-19/Gambia/0278/2020|EPI ISL 471160|B.1.1|Gambia|2020-03-20	Africa|hCoV-19/Nigeria/KW017-CV24/2020|EPI ISL 455362|B.1.255|Nigeria|2020-04-10	0.0002378690	Africa
Africa|hCoV-19/Gambia/0528/2020|EPI ISL 471161|B.1.1.293|Gambia|2020-04-30	Africa|hCoV-19/Nigeria/KW017-CV24/2020|EPI ISL 455362|B.1.255|Nigeria|2020-04-10	0.0003102212	Africa
Africa|hCoV-19/Gambia/0531/2020|EPI ISL 471162|B.1.1.293|Gambia|2020-04-30	Africa|hCoV-19/Nigeria/KW017-CV24/2020|EPI ISL 455362|B.1.255|Nigeria|2020-04-10	0.0003102427	Africa
Africa|hCoV-19/Gambia/0536/2020|EPI ISL 471163|B.1.1.293|Gambia|2020-04-30	Africa|hCoV-19/Nigeria/KW017-CV24/2020|EPI ISL 455362|B.1.255|Nigeria|2020-04-10	0.0003024864	Africa
Africa|hCoV-19/Gambia/0547/2020|EPI ISL 471164|B.1.1.293|Gambia|2020-04-30	Africa|hCoV-19/Nigeria/KW017-CV24/2020|EPI ISL 455362|B.1.255|Nigeria|2020-04-10	0.0003029649	Africa
Africa|hCoV-19/Gambia/0548/2020|EPI ISL 471165|B.1.5|Gambia|2020-04-30	Africa|hCoV-19/Nigeria/KW017-CV24/2020|EPI ISL 455362|B.1.255|Nigeria|2020-04-10	0.0001391130	Africa
Africa|hCoV-19/Gambia/1090/2020|EPI ISL 471166|B.1.1|Gambia|2020-05-04	Africa|hCoV-19/Nigeria/KW017-CV24/2020|EPI ISL 455362|B.1.255|Nigeria|2020-04-10	0.0003388354	Africa
Africa|hCoV-19/Gambia/1094/2020|EPI ISL 471167|B.1.1.293|Gambia|2020-05-04	Africa|hCoV-19/Nigeria/KW017-CV24/2020|EPI ISL 455362|B.1.255|Nigeria|2020-04-10	0.0003024864	Africa
Africa|hCoV-19/Gambia/1251/2020|EPI ISL 471168|B.1.1.293|Gambia|2020-05-07	Africa|hCoV-19/Nigeria/KW017-CV24/2020|EPI ISL 455362|B.1.255|Nigeria|2020-04-10	0.0003102213	Africa
Africa|hCoV-19/Gambia/1264/2020|EPI ISL 471169|B.1.1|Gambia|2020-05-07	Africa|hCoV-19/Nigeria/KW017-CV24/2020|EPI ISL 455362|B.1.255|Nigeria|2020-04-10	0.0002711032	Africa
Africa|hCoV-19/Gambia/1271/2020|EPI ISL 471170|B.1.1|Gambia|2020-05-07	Africa|hCoV-19/Nigeria/KW017-CV24/2020|EPI ISL 455362|B.1.255|Nigeria|2020-04-10	0.0002375059	Africa
Africa|hCoV-19/Gambia/1277/2020|EPI ISL 471171|B.1.1.293|Gambia|2020-05-07	Africa|hCoV-19/Nigeria/KW017-CV24/2020|EPI ISL 455362|B.1.255|Nigeria|2020-04-10	0.0003024864	Africa
Africa|hCoV-19/Gambia/3668/2020|EPI ISL 560992|B.1.5.12|Gambia|2020-07-30	Africa|hCoV-19/Nigeria/KW017-CV24/2020|EPI ISL 455362|B.1.255|Nigeria|2020-04-10	0.0004063178	Africa
Africa|hCoV-19/Gambia/3670/2020|EPI ISL 560993|B.1.5.12|Gambia|2020-07-30	Africa|hCoV-19/Nigeria/KW017-CV24/2020|EPI ISL 455362|B.1.255|Nigeria|2020-04-10	0.0004096461	Africa
Africa|hCoV-19/Gambia/3671/2020|EPI ISL 560994|B.1.1.293|Gambia|2020-07-30	Africa|hCoV-19/Nigeria/KW017-CV24/2020|EPI ISL 455362|B.1.255|Nigeria|2020-04-10	0.0002708583	Africa
Africa|hCoV-19/Gambia/3673/2020|EPI ISL 560995|B.1.5|Gambia|2020-07-30	Africa|hCoV-19/Nigeria/KW017-CV24/2020|EPI ISL 455362|B.1.255|Nigeria|2020-04-10	0.0002709095	Africa
Africa|hCoV-19/Gambia/3676/2020|EPI ISL 560996|B.1.5|Gambia|2020-07-30	Africa|hCoV-19/Nigeria/KW017-CV24/2020|EPI ISL 455362|B.1.255|Nigeria|2020-04-10	0.0001723369	Africa
Africa|hCoV-19/Gambia/3678/2020|EPI ISL 560997|B.1.292|Gambia|2020-07-30	Africa|hCoV-19/Nigeria/KW017-CV24/2020|EPI ISL 455362|B.1.255|Nigeria|2020-04-10	0.0002016163	Africa
Africa|hCoV-19/Gambia/3679/2020|EPI ISL 560998|B.1.5.12|Gambia|2020-07-30	Africa|hCoV-19/Nigeria/KW017-CV24/2020|EPI ISL 455362|B.1.255|Nigeria|2020-04-10	0.0003413868	Africa
Africa|hCoV-19/Gambia/3680/2020|EPI ISL 560999|B.1.5|Gambia|2020-07-30	Africa|hCoV-19/Nigeria/KW017-CV24/2020|EPI ISL 455362|B.1.255|Nigeria|2020-04-10	0.0001724023	Africa
Africa|hCoV-19/Gambia/3683/2020|EPI ISL 561000|B.1.292|Gambia|2020-07-30	Africa|hCoV-19/Nigeria/KW017-CV24/2020|EPI ISL 455362|B.1.255|Nigeria|2020-04-10	0.0002352238	Africa
Africa|hCoV-19/Gambia/3703/2020|EPI ISL 561001|B.1.5.12|Gambia|2020-07-30	Africa|hCoV-19/Nigeria/KW017-CV24/2020|EPI ISL 455362|B.1.255|Nigeria|2020-04-10	0.0003360916	Africa
Africa|hCoV-19/Gambia/3717/2020|EPI ISL 561002|B.1.5|Gambia|2020-07-30	Africa|hCoV-19/Nigeria/KW017-CV24/2020|EPI ISL 455362|B.1.255|Nigeria|2020-04-10	0.0002048160	Africa
Africa|hCoV-19/Gambia/3724/2020|EPI ISL 561003|B.1.5.12|Gambia|2020-07-30	Africa|hCoV-19/Nigeria/KW017-CV24/2020|EPI ISL 455362|B.1.255|Nigeria|2020-04-10	0.0002688390	Africa
Africa|hCoV-19/Gambia/3725/2020|EPI ISL 561004|B.1.1.293|Gambia|2020-07-30	Africa|hCoV-19/Nigeria/KW017-CV24/2020|EPI ISL 455362|B.1.255|Nigeria|2020-04-10	0.0004369895	Africa
Africa|hCoV-19/Gambia/3728/2020|EPI ISL 561005|B.1.5|Gambia|2020-07-30	Africa|hCoV-19/Nigeria/KW017-CV24/2020|EPI ISL 455362|B.1.255|Nigeria|2020-04-10	0.0001055426	Africa
Africa|hCoV-19/Gambia/3729/2020|EPI ISL 561006|B.1.5.12|Gambia|2020-07-30	Africa|hCoV-19/Nigeria/KW017-CV24/2020|EPI ISL 455362|B.1.255|Nigeria|2020-04-10	0.0002688533	Africa
Africa|hCoV-19/Gambia/3732/2020|EPI ISL 561007|B.1.5|Gambia|2020-07-30	Africa|hCoV-19/Nigeria/KW017-CV24/2020|EPI ISL 455362|B.1.255|Nigeria|2020-04-10	0.0002049629	Africa
Africa|hCoV-19/Gambia/3735/2020|EPI ISL 561008|B.1.5|Gambia|2020-07-30	Africa|hCoV-19/Nigeria/KW017-CV24/2020|EPI ISL 455362|B.1.255|Nigeria|2020-04-10	0.0001378571	Africa
Africa|hCoV-19/Gambia/3737/2020|EPI ISL 561009|B.1.1.293|Gambia|2020-07-30	Africa|hCoV-19/Nigeria/KW017-CV24/2020|EPI ISL 455362|B.1.255|Nigeria|2020-04-10	0.0003026187	Africa
Africa|hCoV-19/Gambia/3741/2020|EPI ISL 561010|B.1.5.12|Gambia|2020-07-30	Africa|hCoV-19/Nigeria/KW017-CV24/2020|EPI ISL 455362|B.1.255|Nigeria|2020-04-10	0.0002730713	Africa
Africa|hCoV-19/Gambia/3743/2020|EPI ISL 561011|B.1.5.12|Gambia|2020-07-30	Africa|hCoV-19/Nigeria/KW017-CV24/2020|EPI ISL 455362|B.1.255|Nigeria|2020-04-10	0.0004033411	Africa
Africa|hCoV-19/Gambia/3749/2020|EPI ISL 561012|B.1.5.12|Gambia|2020-07-30	Africa|hCoV-19/Nigeria/KW017-CV24/2020|EPI ISL 455362|B.1.255|Nigeria|2020-04-10	0.0003360803	Africa
Africa|hCoV-19/Gambia/3761/2020|EPI ISL 561013|B.1.5.12|Gambia|2020-07-30	Africa|hCoV-19/Nigeria/KW017-CV24/2020|EPI ISL 455362|B.1.255|Nigeria|2020-04-10	0.0002688299	Africa
Africa|hCoV-19/Gambia/3772/2020|EPI ISL 561025|B.1.5|Gambia|2020-07-30	Africa|hCoV-19/Nigeria/KW017-CV24/2020|EPI ISL 455362|B.1.255|Nigeria|2020-04-10	0.0001742282	Africa
Africa|hCoV-19/Gambia/GC19-015/2020|EPI ISL 428855|B.1.1.8|Gambia|2020-03-17	Africa|hCoV-19/Nigeria/KW017-CV24/2020|EPI ISL 455362|B.1.255|Nigeria|2020-04-10	0.0003024733	Africa
Africa|hCoV-19/Gambia/GC19-026/2020|EPI ISL 428856|B.6|Gambia|2020-03-21	Africa|hCoV-19/Nigeria/KW017-CV24/2020|EPI ISL 455362|B.1.255|Nigeria|2020-04-10	0.0004369499	Africa
Africa|hCoV-19/Gambia/GC19-029/2020|EPI ISL 428857|B.1|Gambia|2020-04-20	Africa|hCoV-19/Nigeria/KW017-CV24/2020|EPI ISL 455362|B.1.255|Nigeria|2020-04-10	0.0001680119	Africa
Africa|hCoV-19/Gambia/GC19-0479/2020|EPI ISL 561015|B.1.1.293|Gambia|2020-04-29	Africa|hCoV-19/Nigeria/KW017-CV24/2020|EPI ISL 455362|B.1.255|Nigeria|2020-04-10	0.0003161808	Africa
Africa|hCoV-19/Gambia/GC19-0544/2020|EPI ISL 561016|B.1.5|Gambia|2020-05-01	Africa|hCoV-19/Nigeria/KW017-CV24/2020|EPI ISL 455362|B.1.255|Nigeria|2020-04-10	0.0001398801	Africa
Africa|hCoV-19/Gambia/GC19-1385/2020|EPI ISL 561018|B.1.5|Gambia|2020-05-12	Africa|hCoV-19/Nigeria/KW017-CV24/2020|EPI ISL 455362|B.1.255|Nigeria|2020-04-10	0.0001414078	Africa
Africa|hCoV-19/Gambia/GC19-1503/2020|EPI ISL 561021|B.1.1|Gambia|2020-05-14	Africa|hCoV-19/Nigeria/KW017-CV24/2020|EPI ISL 455362|B.1.255|Nigeria|2020-04-10	0.0003697200	Africa
Africa|hCoV-19/Gambia/GC19-1527/2020|EPI ISL 561022|B.1.1.293|Gambia|2020-05-16	Africa|hCoV-19/Nigeria/KW017-CV24/2020|EPI ISL 455362|B.1.255|Nigeria|2020-04-10	0.0003025169	Africa
Africa|hCoV-19/Gambia/GC19-1533/2020|EPI ISL 561023|B.1.1.264|Gambia|2020-05-16	Africa|hCoV-19/Nigeria/KW017-CV24/2020|EPI ISL 455362|B.1.255|Nigeria|2020-04-10	0.0003134620	Africa
Africa|hCoV-19/Gambia/GC19-1572/2020|EPI ISL 561014|B.1.1|Gambia|2020-05-20	Africa|hCoV-19/Nigeria/KW017-CV24/2020|EPI ISL 455362|B.1.255|Nigeria|2020-04-10	0.0002789574	Africa
Africa|hCoV-19/Gambia/GC19-1575/2020|EPI ISL 561026|B.1.1|Gambia|2020-05-20	Africa|hCoV-19/Nigeria/KW017-CV24/2020|EPI ISL 455362|B.1.255|Nigeria|2020-04-10	0.0002429053	Africa
Africa|hCoV-19/Gambia/GC19-1606/2020|EPI ISL 561027|B.1.1|Gambia|2020-05-20	Africa|hCoV-19/Nigeria/KW017-CV24/2020|EPI ISL 455362|B.1.255|Nigeria|2020-04-10	0.0003134725	Africa
Africa|hCoV-19/Gambia/GC19-1706/2020|EPI ISL 561028|B.1.5|Gambia|2020-05-22	Africa|hCoV-19/Nigeria/KW017-CV24/2020|EPI ISL 455362|B.1.255|Nigeria|2020-04-10	0.0001399581	Africa
Africa|hCoV-19/Gambia/GC19-1814/2020|EPI ISL 561032|B.1.5|Gambia|2020-05-28	Africa|hCoV-19/Nigeria/KW017-CV24/2020|EPI ISL 455362|B.1.255|Nigeria|2020-04-10	0.0001413576	Africa
Africa|hCoV-19/Gambia/GC19-1818/2020|EPI ISL 561034|B.1.1|Gambia|2020-05-28	Africa|hCoV-19/Nigeria/KW017-CV24/2020|EPI ISL 455362|B.1.255|Nigeria|2020-04-10	0.0003697447	Africa
Africa|hCoV-19/Gambia/GC19-1983/2020|EPI ISL 561038|B.1.1|Gambia|2020-06-07	Africa|hCoV-19/Nigeria/KW017-CV24/2020|EPI ISL 455362|B.1.255|Nigeria|2020-04-10	0.0003697330	Africa
Africa|hCoV-19/Gambia/GC19-2197/2020|EPI ISL 561040|B.1.292|Gambia|2020-06-26	Africa|hCoV-19/Nigeria/KW017-CV24/2020|EPI ISL 455362|B.1.255|Nigeria|2020-04-10	0.0002032483	Africa
Africa|hCoV-19/Gambia/GC19-2427/2020|EPI ISL 561105|B.1.1.293|Gambia|2020-07-21	Africa|hCoV-19/Nigeria/KW017-CV24/2020|EPI ISL 455362|B.1.255|Nigeria|2020-04-10	0.0003025301	Africa
Africa|hCoV-19/Gambia/GC19-2443/2020|EPI ISL 561106|B.1.5|Gambia|2020-07-21	Africa|hCoV-19/Nigeria/KW017-CV24/2020|EPI ISL 455362|B.1.255|Nigeria|2020-04-10	0.0001060499	Africa
Africa|hCoV-19/Gambia/GC19-2450/2020|EPI ISL 561107|B.1.5.12|Gambia|2020-07-21	Africa|hCoV-19/Nigeria/KW017-CV24/2020|EPI ISL 455362|B.1.255|Nigeria|2020-04-10	0.0003360960	Africa
Africa|hCoV-19/Gambia/GC19-2459/2020|EPI ISL 561108|B.1.1.293|Gambia|2020-07-21	Africa|hCoV-19/Nigeria/KW017-CV24/2020|EPI ISL 455362|B.1.255|Nigeria|2020-04-10	0.0002710666	Africa
Africa|hCoV-19/Gambia/GC19-2469/2020|EPI ISL 561109|B.1.5|Gambia|2020-07-21	Africa|hCoV-19/Nigeria/KW017-CV24/2020|EPI ISL 455362|B.1.255|Nigeria|2020-04-10	0.0001378714	Africa
Africa|hCoV-19/Gambia/GC19-2473/2020|EPI ISL 561110|B.1.5.12|Gambia|2020-07-21	Africa|hCoV-19/Nigeria/KW017-CV24/2020|EPI ISL 455362|B.1.255|Nigeria|2020-04-10	0.0003697293	Africa
Africa|hCoV-19/Gambia/GC19-2498/2020|EPI ISL 561111|B.1.292|Gambia|2020-07-21	Africa|hCoV-19/Nigeria/KW017-CV24/2020|EPI ISL 455362|B.1.255|Nigeria|2020-04-10	0.0002352159	Africa
Africa|hCoV-19/Gambia/GC19-2525/2020|EPI ISL 561113|B.1.1.293|Gambia|2020-07-21	Africa|hCoV-19/Nigeria/KW017-CV24/2020|EPI ISL 455362|B.1.255|Nigeria|2020-04-10	0.0003697293	Africa
Africa|hCoV-19/Gambia/GC19-2526/2020|EPI ISL 561114|B.1.5.12|Gambia|2020-07-21	Africa|hCoV-19/Nigeria/KW017-CV24/2020|EPI ISL 455362|B.1.255|Nigeria|2020-04-10	0.0003697367	Africa
Africa|hCoV-19/Gambia/GC19-2629/2020|EPI ISL 561123|B.1.5.12|Gambia|2020-07-21	Africa|hCoV-19/Nigeria/KW017-CV24/2020|EPI ISL 455362|B.1.255|Nigeria|2020-04-10	0.0003388287	Africa
Africa|hCoV-19/Gambia/GC19-2632/2020|EPI ISL 561124|B.1.5.12|Gambia|2020-07-21	Africa|hCoV-19/Nigeria/KW017-CV24/2020|EPI ISL 455362|B.1.255|Nigeria|2020-04-10	0.0003385764	Africa
Africa|hCoV-19/Gambia/GC19-2638/2020|EPI ISL 561126|B.1.5.12|Gambia|2020-07-21	Africa|hCoV-19/Nigeria/KW017-CV24/2020|EPI ISL 455362|B.1.255|Nigeria|2020-04-10	0.0002774909	Africa
Africa|hCoV-19/Gambia/GC19-2652/2020|EPI ISL 561128|B.1.5.12|Gambia|2020-07-21	Africa|hCoV-19/Nigeria/KW017-CV24/2020|EPI ISL 455362|B.1.255|Nigeria|2020-04-10	0.0002353581	Africa
Africa|hCoV-19/Gambia/GC19-2654/2020|EPI ISL 561130|B.1.292|Gambia|2020-07-21	Africa|hCoV-19/Nigeria/KW017-CV24/2020|EPI ISL 455362|B.1.255|Nigeria|2020-04-10	0.0002688507	Africa
Africa|hCoV-19/Gambia/GC19-2663/2020|EPI ISL 561133|B.1.1.293|Gambia|2020-07-21	Africa|hCoV-19/Nigeria/KW017-CV24/2020|EPI ISL 455362|B.1.255|Nigeria|2020-04-10	0.0004033492	Africa
Africa|hCoV-19/Gambia/GC19-2707/2020|EPI ISL 561134|B.1.1.293|Gambia|2020-07-21	Africa|hCoV-19/Nigeria/KW017-CV24/2020|EPI ISL 455362|B.1.255|Nigeria|2020-04-10	0.0003385946	Africa
Africa|hCoV-19/Gambia/GC19-2711/2020|EPI ISL 561135|B.1.5.12|Gambia|2020-07-21	Africa|hCoV-19/Nigeria/KW017-CV24/2020|EPI ISL 455362|B.1.255|Nigeria|2020-04-10	0.0003024530	Africa
Africa|hCoV-19/Gambia/GC19-2730/2020|EPI ISL 561136|B.1.5.12|Gambia|2020-07-21	Africa|hCoV-19/Nigeria/KW017-CV24/2020|EPI ISL 455362|B.1.255|Nigeria|2020-04-10	0.0004402131	Africa
Africa|hCoV-19/Gambia/GC19-2731/2020|EPI ISL 561137|B.1.1.293|Gambia|2020-07-21	Africa|hCoV-19/Nigeria/KW017-CV24/2020|EPI ISL 455362|B.1.255|Nigeria|2020-04-10	0.0003697541	Africa
Africa|hCoV-19/Gambia/GC19-2828/2020|EPI ISL 561150|B.1.361|Gambia|2020-07-24	Africa|hCoV-19/Nigeria/KW017-CV24/2020|EPI ISL 455362|B.1.255|Nigeria|2020-04-10	0.0002352419	Africa
Africa|hCoV-19/Gambia/GC19-2842/2020|EPI ISL 561151|B.1.1|Gambia|2020-07-24	Africa|hCoV-19/Nigeria/KW017-CV24/2020|EPI ISL 455362|B.1.255|Nigeria|2020-04-10	0.0004370042	Africa
Africa|hCoV-19/Gambia/GC19-2898/2020|EPI ISL 561153|B.1.5.12|Gambia|2020-07-24	Africa|hCoV-19/Nigeria/KW017-CV24/2020|EPI ISL 455362|B.1.255|Nigeria|2020-04-10	0.0003024733	Africa
Africa|hCoV-19/Gambia/GC19-2904/2020|EPI ISL 561154|B.1.1|Gambia|2020-07-24	Africa|hCoV-19/Nigeria/KW017-CV24/2020|EPI ISL 455362|B.1.255|Nigeria|2020-04-10	0.0004369895	Africa
Africa|hCoV-19/Gambia/GC19-2947/2020|EPI ISL 561155|B.1.5.12|Gambia|2020-07-24	Africa|hCoV-19/Nigeria/KW017-CV24/2020|EPI ISL 455362|B.1.255|Nigeria|2020-04-10	0.0003360803	Africa
Africa|hCoV-19/Gambia/GC19-2973/2020|EPI ISL 561156|B.1.1.293|Gambia|2020-07-24	Africa|hCoV-19/Nigeria/KW017-CV24/2020|EPI ISL 455362|B.1.255|Nigeria|2020-04-10	0.0003361028	Africa
Africa|hCoV-19/Gambia/GC19-2977/2020|EPI ISL 561157|B.1.1.293|Gambia|2020-07-24	Africa|hCoV-19/Nigeria/KW017-CV24/2020|EPI ISL 455362|B.1.255|Nigeria|2020-04-10	0.0003361141	Africa
Africa|hCoV-19/Gambia/GC19-2985/2020|EPI ISL 561158|B.1.5.12|Gambia|2020-07-24	Africa|hCoV-19/Nigeria/KW017-CV24/2020|EPI ISL 455362|B.1.255|Nigeria|2020-04-10	0.0002352317	Africa
Africa|hCoV-19/Gambia/GC19-2991/2020|EPI ISL 561159|B.1.1|Gambia|2020-07-24	Africa|hCoV-19/Nigeria/KW017-CV24/2020|EPI ISL 455362|B.1.255|Nigeria|2020-04-10	0.0003025200	Africa
Africa|hCoV-19/Gambia/GC19-3064/2020|EPI ISL 561160|B.1.1|Gambia|2020-07-25	Africa|hCoV-19/Nigeria/KW017-CV24/2020|EPI ISL 455362|B.1.255|Nigeria|2020-04-10	0.0004370189	Africa
Africa|hCoV-19/Gambia/GC19-3065/2020|EPI ISL 561161|B.1.5.12|Gambia|2020-07-25	Africa|hCoV-19/Nigeria/KW017-CV24/2020|EPI ISL 455362|B.1.255|Nigeria|2020-04-10	0.0003760093	Africa
Africa|hCoV-19/Gambia/GC19-3081/2020|EPI ISL 561162|B.1.1|Gambia|2020-07-25	Africa|hCoV-19/Nigeria/KW017-CV24/2020|EPI ISL 455362|B.1.255|Nigeria|2020-04-10	0.0004370041	Africa
Africa|hCoV-19/Gambia/GC19-3085/2020|EPI ISL 561163|B.1.1.293|Gambia|2020-07-25	Africa|hCoV-19/Nigeria/KW017-CV24/2020|EPI ISL 455362|B.1.255|Nigeria|2020-04-10	0.0002708885	Africa
Africa|hCoV-19/Gambia/GC19-3087/2020|EPI ISL 561041|B.1.292|Gambia|2020-07-25	Africa|hCoV-19/Nigeria/KW017-CV24/2020|EPI ISL 455362|B.1.255|Nigeria|2020-04-10	0.0002688236	Africa
Africa|hCoV-19/Gambia/GC19-3099/2020|EPI ISL 561164|B.1.1.242|Gambia|2020-07-25	Africa|hCoV-19/Nigeria/KW017-CV24/2020|EPI ISL 455362|B.1.255|Nigeria|2020-04-10	0.0004033547	Africa
Africa|hCoV-19/Gambia/GC19-3110/2020|EPI ISL 561165|B.1.1.293|Gambia|2020-07-25	Africa|hCoV-19/Nigeria/KW017-CV24/2020|EPI ISL 455362|B.1.255|Nigeria|2020-04-10	0.0003697330	Africa
Africa|hCoV-19/Gambia/GC19-3112/2020|EPI ISL 561166|B.1|Gambia|2020-07-25	Africa|hCoV-19/Nigeria/KW017-CV24/2020|EPI ISL 455362|B.1.255|Nigeria|2020-04-10	0.0004033181	Africa
Africa|hCoV-19/Gambia/GC19-3113/2020|EPI ISL 561167|B.1.1.293|Gambia|2020-07-25	Africa|hCoV-19/Nigeria/KW017-CV24/2020|EPI ISL 455362|B.1.255|Nigeria|2020-04-10	0.0003361028	Africa
Africa|hCoV-19/Gambia/GC19-3114/2020|EPI ISL 561168|B.1.1|Gambia|2020-07-25	Africa|hCoV-19/Nigeria/KW017-CV24/2020|EPI ISL 455362|B.1.255|Nigeria|2020-04-10	0.0004369895	Africa
Africa|hCoV-19/Gambia/GC19-3135/2020|EPI ISL 561169|B.1.5.12|Gambia|2020-07-27	Africa|hCoV-19/Nigeria/KW017-CV24/2020|EPI ISL 455362|B.1.255|Nigeria|2020-04-10	0.0002369834	Africa
Africa|hCoV-19/Gambia/GC19-3140/2020|EPI ISL 561042|B.1.5.12|Gambia|2020-07-27	Africa|hCoV-19/Nigeria/KW017-CV24/2020|EPI ISL 455362|B.1.255|Nigeria|2020-04-10	0.0004033667	Africa
Africa|hCoV-19/Gambia/GC19-3145/2020|EPI ISL 561170|B.1.1|Gambia|2020-07-27	Africa|hCoV-19/Nigeria/KW017-CV24/2020|EPI ISL 455362|B.1.255|Nigeria|2020-04-10	0.0004370042	Africa
Africa|hCoV-19/Gambia/GC19-3146/2020|EPI ISL 561171|B.1.5.12|Gambia|2020-07-27	Africa|hCoV-19/Nigeria/KW017-CV24/2020|EPI ISL 455362|B.1.255|Nigeria|2020-04-10	0.0002370580	Africa
Africa|hCoV-19/Gambia/GC19-3165/2020|EPI ISL 561043|B.1.1.293|Gambia|2020-07-27	Africa|hCoV-19/Nigeria/KW017-CV24/2020|EPI ISL 455362|B.1.255|Nigeria|2020-04-10	0.0003361028	Africa
Africa|hCoV-19/Gambia/GC19-3166/2020|EPI ISL 561044|B.1.5.12|Gambia|2020-07-27	Africa|hCoV-19/Nigeria/KW017-CV24/2020|EPI ISL 455362|B.1.255|Nigeria|2020-04-10	0.0002369753	Africa
Africa|hCoV-19/Gambia/GC19-3189/2020|EPI ISL 561045|B.1.5|Gambia|2020-07-27	Africa|hCoV-19/Nigeria/KW017-CV24/2020|EPI ISL 455362|B.1.255|Nigeria|2020-04-10	0.0001709308	Africa
Africa|hCoV-19/Gambia/GC19-3192/2020|EPI ISL 561046|B.1.5|Gambia|2020-07-27	Africa|hCoV-19/Nigeria/KW017-CV24/2020|EPI ISL 455362|B.1.255|Nigeria|2020-04-10	0.0002031718	Africa
Africa|hCoV-19/Gambia/GC19-3193/2020|EPI ISL 561047|B.1.5.12|Gambia|2020-07-27	Africa|hCoV-19/Nigeria/KW017-CV24/2020|EPI ISL 455362|B.1.255|Nigeria|2020-04-10	0.0002369673	Africa
Africa|hCoV-19/Gambia/GC19-3208/2020|EPI ISL 561048|B.1.5.12|Gambia|2020-07-27	Africa|hCoV-19/Nigeria/KW017-CV24/2020|EPI ISL 455362|B.1.255|Nigeria|2020-04-10	0.0003047362	Africa
Africa|hCoV-19/Gambia/GC19-3209/2020|EPI ISL 561049|B.1.5.12|Gambia|2020-07-27	Africa|hCoV-19/Nigeria/KW017-CV24/2020|EPI ISL 455362|B.1.255|Nigeria|2020-04-10	0.0001692710	Africa
Africa|hCoV-19/Gambia/GC19-3210/2020|EPI ISL 561050|B.1.5.12|Gambia|2020-07-27	Africa|hCoV-19/Nigeria/KW017-CV24/2020|EPI ISL 455362|B.1.255|Nigeria|2020-04-10	0.0001734245	Africa
Africa|hCoV-19/Gambia/GC19-3214/2020|EPI ISL 561051|B.1.1.293|Gambia|2020-07-27	Africa|hCoV-19/Nigeria/KW017-CV24/2020|EPI ISL 455362|B.1.255|Nigeria|2020-04-10	0.0002370225	Africa
Africa|hCoV-19/Gambia/GC19-3219/2020|EPI ISL 561052|B.1.5.12|Gambia|2020-07-27	Africa|hCoV-19/Nigeria/KW017-CV24/2020|EPI ISL 455362|B.1.255|Nigeria|2020-04-10	0.0002352633	Africa
Africa|hCoV-19/Gambia/GC19-3246/2020|EPI ISL 561053|B.1.5.12|Gambia|2020-07-27	Africa|hCoV-19/Nigeria/KW017-CV24/2020|EPI ISL 455362|B.1.255|Nigeria|2020-04-10	0.0002369961	Africa
Africa|hCoV-19/Gambia/GC19-3255/2020|EPI ISL 561054|B.1.177|Gambia|2020-07-27	Africa|hCoV-19/Nigeria/KW017-CV24/2020|EPI ISL 455362|B.1.255|Nigeria|2020-04-10	0.0001693030	Africa
Africa|hCoV-19/Gambia/GC19-3266/2020|EPI ISL 561055|B.1.5|Gambia|2020-07-27	Africa|hCoV-19/Nigeria/KW017-CV24/2020|EPI ISL 455362|B.1.255|Nigeria|2020-04-10	0.0001354259	Africa
Africa|hCoV-19/Gambia/GC19-3267/2020|EPI ISL 561056|B.1.5.12|Gambia|2020-07-27	Africa|hCoV-19/Nigeria/KW017-CV24/2020|EPI ISL 455362|B.1.255|Nigeria|2020-04-10	0.0001692801	Africa
Africa|hCoV-19/Gambia/GC19-3278/2020|EPI ISL 561058|B.1.5.12|Gambia|2020-07-27	Africa|hCoV-19/Nigeria/KW017-CV24/2020|EPI ISL 455362|B.1.255|Nigeria|2020-04-10	0.0002031128	Africa
Africa|hCoV-19/Gambia/GC19-3301/2020|EPI ISL 561059|B.1.5.12|Gambia|2020-07-27	Africa|hCoV-19/Nigeria/KW017-CV24/2020|EPI ISL 455362|B.1.255|Nigeria|2020-04-10	0.0002031334	Africa
Africa|hCoV-19/Gambia/GC19-3317/2020|EPI ISL 561060|B.1.5|Gambia|2020-07-27	Africa|hCoV-19/Nigeria/KW017-CV24/2020|EPI ISL 455362|B.1.255|Nigeria|2020-04-10	0.0002016929	Africa
Africa|hCoV-19/Gambia/GC19-3323/2020|EPI ISL 561061|B.1.5|Gambia|2020-07-27	Africa|hCoV-19/Nigeria/KW017-CV24/2020|EPI ISL 455362|B.1.255|Nigeria|2020-04-10	0.0001693105	Africa
Africa|hCoV-19/Gambia/GC19-3358/2020|EPI ISL 561062|B.1.1.293|Gambia|2020-07-27	Africa|hCoV-19/Nigeria/KW017-CV24/2020|EPI ISL 455362|B.1.255|Nigeria|2020-04-10	0.0004369895	Africa
Africa|hCoV-19/Gambia/GC19-3365/2020|EPI ISL 561063|B.1.5.12|Gambia|2020-07-27	Africa|hCoV-19/Nigeria/KW017-CV24/2020|EPI ISL 455362|B.1.255|Nigeria|2020-04-10	0.0002708555	Africa
Africa|hCoV-19/Gambia/GC19-3373/2020|EPI ISL 561064|B.1.5|Gambia|2020-07-27	Africa|hCoV-19/Nigeria/KW017-CV24/2020|EPI ISL 455362|B.1.255|Nigeria|2020-04-10	0.0001015629	Africa
Africa|hCoV-19/Gambia/GC19-3374/2020|EPI ISL 561065|B.1.5.12|Gambia|2020-07-27	Africa|hCoV-19/Nigeria/KW017-CV24/2020|EPI ISL 455362|B.1.255|Nigeria|2020-04-10	0.0002369753	Africa
Africa|hCoV-19/Gambia/GC19-3375/2020|EPI ISL 561066|B.1.5.12|Gambia|2020-07-27	Africa|hCoV-19/Nigeria/KW017-CV24/2020|EPI ISL 455362|B.1.255|Nigeria|2020-04-10	0.0002031128	Africa
Africa|hCoV-19/Gambia/GC19-3380/2020|EPI ISL 561067|B.1.5.12|Gambia|2020-07-27	Africa|hCoV-19/Nigeria/KW017-CV24/2020|EPI ISL 455362|B.1.255|Nigeria|2020-04-10	0.0002369914	Africa
Africa|hCoV-19/Gambia/GC19-3381/2020|EPI ISL 561068|B.1.5.12|Gambia|2020-07-27	Africa|hCoV-19/Nigeria/KW017-CV24/2020|EPI ISL 455362|B.1.255|Nigeria|2020-04-10	0.0004033316	Africa
Africa|hCoV-19/Gambia/GC19-3396/2020|EPI ISL 561069|B.1.5.12|Gambia|2020-07-27	Africa|hCoV-19/Nigeria/KW017-CV24/2020|EPI ISL 455362|B.1.255|Nigeria|2020-04-10	0.0003697132	Africa
Africa|hCoV-19/Gambia/GC19-3398/2020|EPI ISL 561070|B.1.1.242|Gambia|2020-07-27	Africa|hCoV-19/Nigeria/KW017-CV24/2020|EPI ISL 455362|B.1.255|Nigeria|2020-04-10	0.0005042290	Africa
Africa|hCoV-19/Gambia/GC19-3399/2020|EPI ISL 561172|B.1.5|Gambia|2020-07-27	Africa|hCoV-19/Nigeria/KW017-CV24/2020|EPI ISL 455362|B.1.255|Nigeria|2020-04-10	0.0002352941	Africa
Africa|hCoV-19/Gambia/GC19-3400/2020|EPI ISL 561173|B.1.5|Gambia|2020-07-27	Africa|hCoV-19/Nigeria/KW017-CV24/2020|EPI ISL 455362|B.1.255|Nigeria|2020-04-10	0.0002352656	Africa
Africa|hCoV-19/Gambia/GC19-3407/2020|EPI ISL 561174|B.1.1.242|Gambia|2020-07-27	Africa|hCoV-19/Nigeria/KW017-CV24/2020|EPI ISL 455362|B.1.255|Nigeria|2020-04-10	0.0002688932	Africa
Africa|hCoV-19/Gambia/GC19-3411/2020|EPI ISL 561175|B.1.5.12|Gambia|2020-07-27	Africa|hCoV-19/Nigeria/KW017-CV24/2020|EPI ISL 455362|B.1.255|Nigeria|2020-04-10	0.0003072775	Africa
Africa|hCoV-19/Gambia/GC19-3418/2020|EPI ISL 561176|B.1.1.242|Gambia|2020-07-27	Africa|hCoV-19/Nigeria/KW017-CV24/2020|EPI ISL 455362|B.1.255|Nigeria|2020-04-10	0.0003361108	Africa
Africa|hCoV-19/Gambia/GC19-3429/2020|EPI ISL 561178|B.1.5.12|Gambia|2020-07-27	Africa|hCoV-19/Nigeria/KW017-CV24/2020|EPI ISL 455362|B.1.255|Nigeria|2020-04-10	0.0002352317	Africa
Africa|hCoV-19/Gambia/GC19-3432/2020|EPI ISL 561179|B.1.5.12|Gambia|2020-07-27	Africa|hCoV-19/Nigeria/KW017-CV24/2020|EPI ISL 455362|B.1.255|Nigeria|2020-04-10	0.0004063754	Africa
Africa|hCoV-19/Gambia/GC19-3438/2020|EPI ISL 561180|B.1.5.12|Gambia|2020-07-27	Africa|hCoV-19/Nigeria/KW017-CV24/2020|EPI ISL 455362|B.1.255|Nigeria|2020-04-10	0.0003697343	Africa
Africa|hCoV-19/Gambia/GC19-3445/2020|EPI ISL 561181|B.1.5.12|Gambia|2020-07-27	Africa|hCoV-19/Nigeria/KW017-CV24/2020|EPI ISL 455362|B.1.255|Nigeria|2020-04-10	0.0004369514	Africa
Africa|hCoV-19/Gambia/GC19-3448/2020|EPI ISL 561183|B.1.5|Gambia|2020-07-27	Africa|hCoV-19/Nigeria/KW017-CV24/2020|EPI ISL 455362|B.1.255|Nigeria|2020-04-10	0.0001709133	Africa
Africa|hCoV-19/Gambia/GC19-3497/2020|EPI ISL 561184|B.1.5.12|Gambia|2020-07-27	Africa|hCoV-19/Nigeria/KW017-CV24/2020|EPI ISL 455362|B.1.255|Nigeria|2020-04-10	0.0003696884	Africa
Africa|hCoV-19/Gambia/GC19-3503/2020|EPI ISL 561186|B.1.5.12|Gambia|2020-07-27	Africa|hCoV-19/Nigeria/KW017-CV24/2020|EPI ISL 455362|B.1.255|Nigeria|2020-04-10	0.0002730740	Africa
Africa|hCoV-19/Gambia/GC19-3504/2020|EPI ISL 561187|B.1.5.12|Gambia|2020-07-27	Africa|hCoV-19/Nigeria/KW017-CV24/2020|EPI ISL 455362|B.1.255|Nigeria|2020-04-10	0.0003385878	Africa
Africa|hCoV-19/Gambia/GC19-3505/2020|EPI ISL 561188|B.1.5.12|Gambia|2020-07-27	Africa|hCoV-19/Nigeria/KW017-CV24/2020|EPI ISL 455362|B.1.255|Nigeria|2020-04-10	0.0003024774	Africa
Africa|hCoV-19/Gambia/GC19-3529/2020|EPI ISL 561191|B.1.5.12|Gambia|2020-07-27	Africa|hCoV-19/Nigeria/KW017-CV24/2020|EPI ISL 455362|B.1.255|Nigeria|2020-04-10	0.0003697219	Africa
Africa|hCoV-19/Gambia/GC19-3530/2020|EPI ISL 561192|B.1.5.12|Gambia|2020-07-27	Africa|hCoV-19/Nigeria/KW017-CV24/2020|EPI ISL 455362|B.1.255|Nigeria|2020-04-10	0.0002412791	Africa
Africa|hCoV-19/Gambia/GC19-3533/2020|EPI ISL 561193|B.1.1.293|Gambia|2020-07-27	Africa|hCoV-19/Nigeria/KW017-CV24/2020|EPI ISL 455362|B.1.255|Nigeria|2020-04-10	0.0003697665	Africa
Africa|hCoV-19/Gambia/GC19-3535/2020|EPI ISL 561194|B.1.1.242|Gambia|2020-07-27	Africa|hCoV-19/Nigeria/KW017-CV24/2020|EPI ISL 455362|B.1.255|Nigeria|2020-04-10	0.0004369955	Africa
Africa|hCoV-19/Gambia/GC19-3550/2020|EPI ISL 561195|B.1.5.12|Gambia|2020-07-27	Africa|hCoV-19/Nigeria/KW017-CV24/2020|EPI ISL 455362|B.1.255|Nigeria|2020-04-10	0.0003360995	Africa
Africa|hCoV-19/Gambia/GC19-3565/2020|EPI ISL 561196|B.1.5.12|Gambia|2020-07-27	Africa|hCoV-19/Nigeria/KW017-CV24/2020|EPI ISL 455362|B.1.255|Nigeria|2020-04-10	0.0002688416	Africa
Africa|hCoV-19/Gambia/GC19-3578/2020|EPI ISL 561197|B.1.5.12|Gambia|2020-07-27	Africa|hCoV-19/Nigeria/KW017-CV24/2020|EPI ISL 455362|B.1.255|Nigeria|2020-04-10	0.0003025953	Africa
Africa|hCoV-19/Gambia/GC19-3629/2020|EPI ISL 561199|B.1.5.12|Gambia|2020-07-27	Africa|hCoV-19/Nigeria/KW017-CV24/2020|EPI ISL 455362|B.1.255|Nigeria|2020-04-10	0.0004033492	Africa
Africa|hCoV-19/Gambia/GC19-3656/2020|EPI ISL 561201|B.1.5.12|Gambia|2020-07-27	Africa|hCoV-19/Nigeria/KW017-CV24/2020|EPI ISL 455362|B.1.255|Nigeria|2020-04-10	0.0003024834	Africa
Africa|hCoV-19/Gambia/GC19-3659/2020|EPI ISL 561202|B.1.1|Gambia|2020-07-27	Africa|hCoV-19/Nigeria/KW017-CV24/2020|EPI ISL 455362|B.1.255|Nigeria|2020-04-10	0.0003025128	Africa
Africa|hCoV-19/Gambia/GC19-3666/2020|EPI ISL 561204|B.1.5.12|Gambia|2020-07-27	Africa|hCoV-19/Nigeria/KW017-CV24/2020|EPI ISL 455362|B.1.255|Nigeria|2020-04-10	0.0003727318	Africa
Africa|hCoV-19/Gambia/GC19-3769/2020|EPI ISL 561072|B.1.292|Gambia|2020-07-27	Africa|hCoV-19/Nigeria/KW017-CV24/2020|EPI ISL 455362|B.1.255|Nigeria|2020-04-10	0.0002389023	Africa
Africa|hCoV-19/Gambia/GC19-3773/2020|EPI ISL 561073|B.1.5.12|Gambia|2020-07-27	Africa|hCoV-19/Nigeria/KW017-CV24/2020|EPI ISL 455362|B.1.255|Nigeria|2020-04-10	0.0003697132	Africa
Africa|hCoV-19/Gambia/GC19-3774/2020|EPI ISL 561074|B.1.5.12|Gambia|2020-07-27	Africa|hCoV-19/Nigeria/KW017-CV24/2020|EPI ISL 455362|B.1.255|Nigeria|2020-04-10	0.0003360961	Africa
Africa|hCoV-19/Gambia/GC19-3794/2020|EPI ISL 561078|B.1.5.12|Gambia|2020-07-27	Africa|hCoV-19/Nigeria/KW017-CV24/2020|EPI ISL 455362|B.1.255|Nigeria|2020-04-10	0.0003413496	Africa
Africa|hCoV-19/Gambia/GC19-3796/2020|EPI ISL 561079|B.1.5.12|Gambia|2020-07-27	Africa|hCoV-19/Nigeria/KW017-CV24/2020|EPI ISL 455362|B.1.255|Nigeria|2020-04-10	0.0003696957	Africa
Africa|hCoV-19/Gambia/GC19-3798/2020|EPI ISL 561080|B.1.1.242|Gambia|2020-07-27	Africa|hCoV-19/Nigeria/KW017-CV24/2020|EPI ISL 455362|B.1.255|Nigeria|2020-04-10	0.0004751991	Africa
Africa|hCoV-19/Gambia/GC19-3799/2020|EPI ISL 561081|B.1.1.242|Gambia|2020-07-27	Africa|hCoV-19/Nigeria/KW017-CV24/2020|EPI ISL 455362|B.1.255|Nigeria|2020-04-10	0.0004705838	Africa
Africa|hCoV-19/Gambia/GC19-3802/2020|EPI ISL 561082|B.1.5.12|Gambia|2020-07-27	Africa|hCoV-19/Nigeria/KW017-CV24/2020|EPI ISL 455362|B.1.255|Nigeria|2020-04-10	0.0004033262	Africa
Africa|hCoV-19/Gambia/GC19-3805/2020|EPI ISL 561083|B.1.5.12|Gambia|2020-07-27	Africa|hCoV-19/Nigeria/KW017-CV24/2020|EPI ISL 455362|B.1.255|Nigeria|2020-04-10	0.0003697045	Africa
Africa|hCoV-19/Gambia/GC19-3806/2020|EPI ISL 561084|B.1.1.293|Gambia|2020-07-27	Africa|hCoV-19/Nigeria/KW017-CV24/2020|EPI ISL 455362|B.1.255|Nigeria|2020-04-10	0.0003697367	Africa
Africa|hCoV-19/Gambia/GC19-3807/2020|EPI ISL 561085|B.1.1.293|Gambia|2020-07-27	Africa|hCoV-19/Nigeria/KW017-CV24/2020|EPI ISL 455362|B.1.255|Nigeria|2020-04-10	0.0004033884	Africa
Africa|hCoV-19/Gambia/GC19-3812/2020|EPI ISL 561086|B.1.1.293|Gambia|2020-07-27	Africa|hCoV-19/Nigeria/KW017-CV24/2020|EPI ISL 455362|B.1.255|Nigeria|2020-04-10	0.0004379107	Africa
Africa|hCoV-19/Gambia/GC19-3813/2020|EPI ISL 561087|B.1.1.293|Gambia|2020-07-27	Africa|hCoV-19/Nigeria/KW017-CV24/2020|EPI ISL 455362|B.1.255|Nigeria|2020-04-10	0.0004033748	Africa
Africa|hCoV-19/Gambia/GC19-3814/2020|EPI ISL 561088|B.1|Gambia|2020-07-27	Africa|hCoV-19/Nigeria/KW017-CV24/2020|EPI ISL 455362|B.1.255|Nigeria|2020-04-10	0.0004706324	Africa
Africa|hCoV-19/Gambia/GC19-3816/2020|EPI ISL 561089|B.1.1.293|Gambia|2020-07-27	Africa|hCoV-19/Nigeria/KW017-CV24/2020|EPI ISL 455362|B.1.255|Nigeria|2020-04-10	0.0002708701	Africa
Africa|hCoV-19/Gambia/GC19-3818/2020|EPI ISL 561090|B.1.1.293|Gambia|2020-07-27	Africa|hCoV-19/Nigeria/KW017-CV24/2020|EPI ISL 455362|B.1.255|Nigeria|2020-04-10	0.0004706136	Africa
Africa|hCoV-19/Gambia/GC19-3820/2020|EPI ISL 561091|B.1.1.293|Gambia|2020-07-27	Africa|hCoV-19/Nigeria/KW017-CV24/2020|EPI ISL 455362|B.1.255|Nigeria|2020-04-10	0.0004033748	Africa
Africa|hCoV-19/Gambia/GC19-3821/2020|EPI ISL 561092|B.1.5.12|Gambia|2020-07-27	Africa|hCoV-19/Nigeria/KW017-CV24/2020|EPI ISL 455362|B.1.255|Nigeria|2020-04-10	0.0002757343	Africa
Africa|hCoV-19/Gambia/GC19-3822/2020|EPI ISL 561093|B.1.5.12|Gambia|2020-07-27	Africa|hCoV-19/Nigeria/KW017-CV24/2020|EPI ISL 455362|B.1.255|Nigeria|2020-04-10	0.0003697132	Africa
Africa|hCoV-19/Gambia/GC19-3823/2020|EPI ISL 561094|B.1.5.12|Gambia|2020-07-27	Africa|hCoV-19/Nigeria/KW017-CV24/2020|EPI ISL 455362|B.1.255|Nigeria|2020-04-10	0.0003724780	Africa
Africa|hCoV-19/Gambia/GC19-3835/2020|EPI ISL 561096|B.1.1.293|Gambia|2020-07-27	Africa|hCoV-19/Nigeria/KW017-CV24/2020|EPI ISL 455362|B.1.255|Nigeria|2020-04-10	0.0003697491	Africa
Africa|hCoV-19/Gambia/GC19-3836/2020|EPI ISL 561097|B.1.5.12|Gambia|2020-07-27	Africa|hCoV-19/Nigeria/KW017-CV24/2020|EPI ISL 455362|B.1.255|Nigeria|2020-04-10	0.0002688480	Africa
Africa|hCoV-19/Gambia/GC19-3839/2020|EPI ISL 561098|B.1.5.12|Gambia|2020-07-27	Africa|hCoV-19/Nigeria/KW017-CV24/2020|EPI ISL 455362|B.1.255|Nigeria|2020-04-10	0.0003697132	Africa
Africa|hCoV-19/Gambia/GC19-3842/2020|EPI ISL 561099|B.1.1.293|Gambia|2020-07-27	Africa|hCoV-19/Nigeria/KW017-CV24/2020|EPI ISL 455362|B.1.255|Nigeria|2020-04-10	0.0004706230	Africa
Africa|hCoV-19/Gambia/GC19-3846/2020|EPI ISL 561100|B.1.1.293|Gambia|2020-07-27	Africa|hCoV-19/Nigeria/KW017-CV24/2020|EPI ISL 455362|B.1.255|Nigeria|2020-04-10	0.0004369982	Africa
Africa|hCoV-19/Gambia/GC19-3852/2020|EPI ISL 561101|B.1.5.12|Gambia|2020-07-27	Africa|hCoV-19/Nigeria/KW017-CV24/2020|EPI ISL 455362|B.1.255|Nigeria|2020-04-10	0.0003755217	Africa
Africa|hCoV-19/Gambia/GC19-3854/2020|EPI ISL 561102|B.1.1.293|Gambia|2020-07-27	Africa|hCoV-19/Nigeria/KW017-CV24/2020|EPI ISL 455362|B.1.255|Nigeria|2020-04-10	0.0004706230	Africa
Africa|hCoV-19/Gambia/GC192573/2020|EPI ISL 561115|B.1.5.12|Gambia|2020-07-21	Africa|hCoV-19/Nigeria/KW017-CV24/2020|EPI ISL 455362|B.1.255|Nigeria|2020-04-10	0.0003697293	Africa
Africa|hCoV-19/Gambia/GC192576/2020|EPI ISL 561117|B.1.5.12|Gambia|2020-07-21	Africa|hCoV-19/Nigeria/KW017-CV24/2020|EPI ISL 455362|B.1.255|Nigeria|2020-04-10	0.0002710638	Africa
Africa|hCoV-19/Gambia/GC192579/2020|EPI ISL 561118|B.1.5.12|Gambia|2020-07-21	Africa|hCoV-19/Nigeria/KW017-CV24/2020|EPI ISL 455362|B.1.255|Nigeria|2020-04-10	0.0002385556	Africa
Africa|hCoV-19/Gambia/GC192602/2020|EPI ISL 561120|B.1.1.293|Gambia|2020-07-21	Africa|hCoV-19/Nigeria/KW017-CV24/2020|EPI ISL 455362|B.1.255|Nigeria|2020-04-10	0.0004706137	Africa
Africa|hCoV-19/Gambia/GC192610/2020|EPI ISL 561121|B.1.1.293|Gambia|2020-07-21	Africa|hCoV-19/Nigeria/KW017-CV24/2020|EPI ISL 455362|B.1.255|Nigeria|2020-04-10	0.0004706136	Africa
Africa|hCoV-19/Gambia/GC192751/2020|EPI ISL 561138|B.1.5.12|Gambia|2020-07-21	Africa|hCoV-19/Nigeria/KW017-CV24/2020|EPI ISL 455362|B.1.255|Nigeria|2020-04-10	0.0004033573	Africa
Africa|hCoV-19/Gambia/GC192756/2020|EPI ISL 561139|B.1.5.12|Gambia|2020-07-22	Africa|hCoV-19/Nigeria/KW017-CV24/2020|EPI ISL 455362|B.1.255|Nigeria|2020-04-10	0.0003360961	Africa
Africa|hCoV-19/Gambia/GC192772/2020|EPI ISL 561140|B.1.1|Gambia|2020-07-22	Africa|hCoV-19/Nigeria/KW017-CV24/2020|EPI ISL 455362|B.1.255|Nigeria|2020-04-10	0.0004369895	Africa
Africa|hCoV-19/Gambia/GC192778/2020|EPI ISL 561141|B.1.1|Gambia|2020-07-22	Africa|hCoV-19/Nigeria/KW017-CV24/2020|EPI ISL 455362|B.1.255|Nigeria|2020-04-10	0.0003361288	Africa
Africa|hCoV-19/Gambia/GC192781/2020|EPI ISL 561142|B.1.5.12|Gambia|2020-07-22	Africa|hCoV-19/Nigeria/KW017-CV24/2020|EPI ISL 455362|B.1.255|Nigeria|2020-04-10	0.0003697132	Africa
Africa|hCoV-19/Gambia/GC192782/2020|EPI ISL 561143|B.1.5.12|Gambia|2020-07-22	Africa|hCoV-19/Nigeria/KW017-CV24/2020|EPI ISL 455362|B.1.255|Nigeria|2020-04-10	0.0003697219	Africa
Africa|hCoV-19/Gambia/GC192786/2020|EPI ISL 561144|B.1.1.293|Gambia|2020-07-22	Africa|hCoV-19/Nigeria/KW017-CV24/2020|EPI ISL 455362|B.1.255|Nigeria|2020-04-10	0.0004033573	Africa
Africa|hCoV-19/Gambia/GC192789/2020|EPI ISL 561145|B.1|Gambia|2020-07-22	Africa|hCoV-19/Nigeria/KW017-CV24/2020|EPI ISL 455362|B.1.255|Nigeria|2020-04-10	0.0003024662	Africa
Africa|hCoV-19/Gambia/GC192811/2020|EPI ISL 561147|B.1.5.12|Gambia|2020-07-22	Africa|hCoV-19/Nigeria/KW017-CV24/2020|EPI ISL 455362|B.1.255|Nigeria|2020-04-10	0.0003416061	Africa
Africa|hCoV-19/Gambia/GC192812/2020|EPI ISL 561148|B.1.1.293|Gambia|2020-07-22	Africa|hCoV-19/Nigeria/KW017-CV24/2020|EPI ISL 455362|B.1.255|Nigeria|2020-04-10	0.0003361028	Africa
Africa|hCoV-19/Gambia/NPHL-038/2020|EPI ISL 561205|B.1.1|Gambia|2020	Africa|hCoV-19/Nigeria/KW017-CV24/2020|EPI ISL 455362|B.1.255|Nigeria|2020-04-10	0.0004706247	Africa
Africa|hCoV-19/Gambia/NPHL-061/2020|EPI ISL 561206|B.1.5.12|Gambia|2020	Africa|hCoV-19/Nigeria/KW017-CV24/2020|EPI ISL 455362|B.1.255|Nigeria|2020-04-10	0.0004369617	Africa
Africa|hCoV-19/Gambia/NPHL-1168/2020|EPI ISL 561212|B.1.5.12|Gambia|2020-06-27	Africa|hCoV-19/Nigeria/KW017-CV24/2020|EPI ISL 455362|B.1.255|Nigeria|2020-04-10	0.0004369879	Africa
Africa|hCoV-19/Gambia/NPHL-1208/2020|EPI ISL 561213|B.1.5.12|Gambia|2020-06-30	Africa|hCoV-19/Nigeria/KW017-CV24/2020|EPI ISL 455362|B.1.255|Nigeria|2020-04-10	0.0001702714	Africa
Africa|hCoV-19/Gambia/NPHL-1209/2020|EPI ISL 561214|B.1.5.12|Gambia|2020-06-30	Africa|hCoV-19/Nigeria/KW017-CV24/2020|EPI ISL 455362|B.1.255|Nigeria|2020-04-10	0.0001373210	Africa
Africa|hCoV-19/Gambia/NPHL-1212/2020|EPI ISL 561215|B.1.5.12|Gambia|2020-06-30	Africa|hCoV-19/Nigeria/KW017-CV24/2020|EPI ISL 455362|B.1.255|Nigeria|2020-04-10	0.0003024530	Africa
Africa|hCoV-19/Gambia/NPHL-1224/2020|EPI ISL 561217|B.1.1.293|Gambia|2020-06-30	Africa|hCoV-19/Nigeria/KW017-CV24/2020|EPI ISL 455362|B.1.255|Nigeria|2020-04-10	0.0003161474	Africa
Africa|hCoV-19/Gambia/NPHL-1230/2020|EPI ISL 561218|B.1.5|Gambia|2020-06-30	Africa|hCoV-19/Nigeria/KW017-CV24/2020|EPI ISL 455362|B.1.255|Nigeria|2020-04-10	0.0001021471	Africa
Africa|hCoV-19/Gambia/NPHL-1248/2020|EPI ISL 561222|B.1.5|Gambia|2020-07-01	Africa|hCoV-19/Nigeria/KW017-CV24/2020|EPI ISL 455362|B.1.255|Nigeria|2020-04-10	0.0001021403	Africa
Africa|hCoV-19/Gambia/NPHL-1258/2020|EPI ISL 561223|B.1.292|Gambia|2020-07-02	Africa|hCoV-19/Nigeria/KW017-CV24/2020|EPI ISL 455362|B.1.255|Nigeria|2020-04-10	0.0002016095	Africa
Africa|hCoV-19/Gambia/NPHL-1422/2020|EPI ISL 561228|B.1.5|Gambia|2020-07-04	Africa|hCoV-19/Nigeria/KW017-CV24/2020|EPI ISL 455362|B.1.255|Nigeria|2020-04-10	0.0001413476	Africa
Africa|hCoV-19/Gambia/NPHL-1424/2020|EPI ISL 561229|B.1.292|Gambia|2020-07-04	Africa|hCoV-19/Nigeria/KW017-CV24/2020|EPI ISL 455362|B.1.255|Nigeria|2020-04-10	0.0002016701	Africa
Africa|hCoV-19/Gambia/NPHL-1446/2020|EPI ISL 561230|B.1.5|Gambia|2020-07-04	Africa|hCoV-19/Nigeria/KW017-CV24/2020|EPI ISL 455362|B.1.255|Nigeria|2020-04-10	0.0001021403	Africa
Africa|hCoV-19/Gambia/NPHL-1477/2020|EPI ISL 561231|B.1.5|Gambia|2020	Africa|hCoV-19/Nigeria/KW017-CV24/2020|EPI ISL 455362|B.1.255|Nigeria|2020-04-10	0.0001054795	Africa
Africa|hCoV-19/Gambia/NPHL-1514/2020|EPI ISL 561232|B.1.1|Gambia|2020	Africa|hCoV-19/Nigeria/KW017-CV24/2020|EPI ISL 455362|B.1.255|Nigeria|2020-04-10	0.0003697206	Africa
Africa|hCoV-19/Gambia/NPHL-1641/2020|EPI ISL 561235|B.1.292|Gambia|2020-07-31	Africa|hCoV-19/Nigeria/KW017-CV24/2020|EPI ISL 455362|B.1.255|Nigeria|2020-04-10	0.0002437233	Africa
Africa|hCoV-19/Gambia/NPHL-1645/2020|EPI ISL 561236|B.1.1.293|Gambia|2020-08-04	Africa|hCoV-19/Nigeria/KW017-CV24/2020|EPI ISL 455362|B.1.255|Nigeria|2020-04-10	0.0002704344	Africa
Africa|hCoV-19/Gambia/NPHL-1711/2020|EPI ISL 561237|B.1.1.293|Gambia|2020-08-04	Africa|hCoV-19/Nigeria/KW017-CV24/2020|EPI ISL 455362|B.1.255|Nigeria|2020-04-10	0.0003361028	Africa
Africa|hCoV-19/Gambia/NPHL-1746/2020|EPI ISL 561238|B.1.1|Gambia|2020-07-20	Africa|hCoV-19/Nigeria/KW017-CV24/2020|EPI ISL 455362|B.1.255|Nigeria|2020-04-10	0.0002689075	Africa
Africa|hCoV-19/Gambia/NPHL-1921/2020|EPI ISL 561239|B.1.1|Gambia|2020	Africa|hCoV-19/Nigeria/KW017-CV24/2020|EPI ISL 455362|B.1.255|Nigeria|2020-04-10	0.0004369895	Africa
Africa|hCoV-19/Gambia/NPHL-1968/2020|EPI ISL 561240|B.1.1|Gambia|2020-07-16	Africa|hCoV-19/Nigeria/KW017-CV24/2020|EPI ISL 455362|B.1.255|Nigeria|2020-04-10	0.0004369895	Africa
Africa|hCoV-19/Gambia/NPHL-2037/2020|EPI ISL 561241|B.1.1|Gambia|2020-07-15	Africa|hCoV-19/Nigeria/KW017-CV24/2020|EPI ISL 455362|B.1.255|Nigeria|2020-04-10	0.0004033803	Africa
Africa|hCoV-19/Gambia/NPHL-2268/2020|EPI ISL 561242|B.1.1|Gambia|2020	Africa|hCoV-19/Nigeria/KW017-CV24/2020|EPI ISL 455362|B.1.255|Nigeria|2020-04-10	0.0002358259	Africa
Africa|hCoV-19/Gambia/NPHL-2344/2020|EPI ISL 561243|B.1.292|Gambia|2020	Africa|hCoV-19/Nigeria/KW017-CV24/2020|EPI ISL 455362|B.1.255|Nigeria|2020-04-10	0.0002688470	Africa
Africa|hCoV-19/Gambia/NPHL-2374/2020|EPI ISL 561244|B.1.5.12|Gambia|2020	Africa|hCoV-19/Nigeria/KW017-CV24/2020|EPI ISL 455362|B.1.255|Nigeria|2020-04-10	0.0003024631	Africa
Africa|hCoV-19/Gambia/NPHL-242/2020|EPI ISL 561245|B.1.5|Gambia|2020	Africa|hCoV-19/Nigeria/KW017-CV24/2020|EPI ISL 455362|B.1.255|Nigeria|2020-04-10	0.0001344249	Africa
Africa|hCoV-19/Gambia/NPHL-243/2020|EPI ISL 561246|B.1.5|Gambia|2020	Africa|hCoV-19/Nigeria/KW017-CV24/2020|EPI ISL 455362|B.1.255|Nigeria|2020-04-10	0.0001716861	Africa
Africa|hCoV-19/Gambia/NPHL-244/2020|EPI ISL 561247|B.1.1.293|Gambia|2020	Africa|hCoV-19/Nigeria/KW017-CV24/2020|EPI ISL 455362|B.1.255|Nigeria|2020-04-10	0.0003729503	Africa
Africa|hCoV-19/Gambia/NPHL-2443/2020|EPI ISL 561248|B.1.5.12|Gambia|2020	Africa|hCoV-19/Nigeria/KW017-CV24/2020|EPI ISL 455362|B.1.255|Nigeria|2020-04-10	0.0003024529	Africa
Africa|hCoV-19/Gambia/NPHL-2444/2020|EPI ISL 561249|B.1.292|Gambia|2020-07-21	Africa|hCoV-19/Nigeria/KW017-CV24/2020|EPI ISL 455362|B.1.255|Nigeria|2020-04-10	0.0002352159	Africa
Africa|hCoV-19/Gambia/NPHL-2446/2020|EPI ISL 561250|B.1.1|Gambia|2020	Africa|hCoV-19/Nigeria/KW017-CV24/2020|EPI ISL 455362|B.1.255|Nigeria|2020-04-10	0.0004481810	Africa
Africa|hCoV-19/Gambia/NPHL-245/2020|EPI ISL 561251|B.1.1|Gambia|2020	Africa|hCoV-19/Nigeria/KW017-CV24/2020|EPI ISL 455362|B.1.255|Nigeria|2020-04-10	0.0002708830	Africa
Africa|hCoV-19/Gambia/NPHL-2457/2020|EPI ISL 561252|B.1.1|Gambia|2020-07-21	Africa|hCoV-19/Nigeria/KW017-CV24/2020|EPI ISL 455362|B.1.255|Nigeria|2020-04-10	0.0004481655	Africa
Africa|hCoV-19/Gambia/NPHL-2458/2020|EPI ISL 561253|B.1.292|Gambia|2020-07-21	Africa|hCoV-19/Nigeria/KW017-CV24/2020|EPI ISL 455362|B.1.255|Nigeria|2020-04-10	0.0002413124	Africa
Africa|hCoV-19/Gambia/NPHL-2463/2020|EPI ISL 561254|B.1.1|Gambia|2020	Africa|hCoV-19/Nigeria/KW017-CV24/2020|EPI ISL 455362|B.1.255|Nigeria|2020-04-10	0.0004526747	Africa
Africa|hCoV-19/Gambia/NPHL-2465/2020|EPI ISL 561255|B.1.1|Gambia|2020-07-21	Africa|hCoV-19/Nigeria/KW017-CV24/2020|EPI ISL 455362|B.1.255|Nigeria|2020-04-10	0.0004481965	Africa
Africa|hCoV-19/Gambia/NPHL-2469/2020|EPI ISL 561256|B.1.5.12|Gambia|2020-07-21	Africa|hCoV-19/Nigeria/KW017-CV24/2020|EPI ISL 455362|B.1.255|Nigeria|2020-04-10	0.0003791882	Africa
Africa|hCoV-19/Gambia/NPHL-247/2020|EPI ISL 561257|B.1.1.293|Gambia|2020	Africa|hCoV-19/Nigeria/KW017-CV24/2020|EPI ISL 455362|B.1.255|Nigeria|2020-04-10	0.0003697417	Africa
Africa|hCoV-19/Gambia/NPHL-2470/2020|EPI ISL 561258|B.1.1|Gambia|2020-07-21	Africa|hCoV-19/Nigeria/KW017-CV24/2020|EPI ISL 455362|B.1.255|Nigeria|2020-04-10	0.0004481810	Africa
Africa|hCoV-19/Gambia/NPHL-2472/2020|EPI ISL 561259|B.1.5.12|Gambia|2020-07-21	Africa|hCoV-19/Nigeria/KW017-CV24/2020|EPI ISL 455362|B.1.255|Nigeria|2020-04-10	0.0001723250	Africa
Africa|hCoV-19/Gambia/NPHL-2473/2020|EPI ISL 561260|B.1.5.12|Gambia|2020-07-21	Africa|hCoV-19/Nigeria/KW017-CV24/2020|EPI ISL 455362|B.1.255|Nigeria|2020-04-10	0.0004369939	Africa
Africa|hCoV-19/Gambia/NPHL-2478/2020|EPI ISL 561261|B.1.5.12|Gambia|2020-07-21	Africa|hCoV-19/Nigeria/KW017-CV24/2020|EPI ISL 455362|B.1.255|Nigeria|2020-04-10	0.0002785439	Africa
Africa|hCoV-19/Gambia/NPHL-2497/2020|EPI ISL 561262|B.1.1.242|Gambia|2020-07-21	Africa|hCoV-19/Nigeria/KW017-CV24/2020|EPI ISL 455362|B.1.255|Nigeria|2020-04-10	0.0004178319	Africa
Africa|hCoV-19/Gambia/NPHL-2504/2020|EPI ISL 561264|B.1.5.12|Gambia|2020-07-23	Africa|hCoV-19/Nigeria/KW017-CV24/2020|EPI ISL 455362|B.1.255|Nigeria|2020-04-10	0.0004445100	Africa
Africa|hCoV-19/Gambia/NPHL-2514/2020|EPI ISL 561265|B.1.5.12|Gambia|2020-07-21	Africa|hCoV-19/Nigeria/KW017-CV24/2020|EPI ISL 455362|B.1.255|Nigeria|2020-04-10	0.0003791921	Africa
Africa|hCoV-19/Gambia/NPHL-2521/2020|EPI ISL 561266|B.1.5.12|Gambia|2020-07-23	Africa|hCoV-19/Nigeria/KW017-CV24/2020|EPI ISL 455362|B.1.255|Nigeria|2020-04-10	0.0003791766	Africa
Africa|hCoV-19/Gambia/NPHL-2522/2020|EPI ISL 561267|B.1.1.293|Gambia|2020-07-22	Africa|hCoV-19/Nigeria/KW017-CV24/2020|EPI ISL 455362|B.1.255|Nigeria|2020-04-10	0.0003795152	Africa
Africa|hCoV-19/Gambia/NPHL-2524/2020|EPI ISL 561268|B.1.1|Gambia|2020-07-24	Africa|hCoV-19/Nigeria/KW017-CV24/2020|EPI ISL 455362|B.1.255|Nigeria|2020-04-10	0.0004033804	Africa
Africa|hCoV-19/Gambia/NPHL-2529/2020|EPI ISL 561269|B.1.1.293|Gambia|2020-07-21	Africa|hCoV-19/Nigeria/KW017-CV24/2020|EPI ISL 455362|B.1.255|Nigeria|2020-04-10	0.0003791843	Africa
Africa|hCoV-19/Gambia/NPHL-253/2020|EPI ISL 561270|B.1.1.293|Gambia|2020	Africa|hCoV-19/Nigeria/KW017-CV24/2020|EPI ISL 455362|B.1.255|Nigeria|2020-04-10	0.0004033491	Africa
Africa|hCoV-19/Gambia/NPHL-2537/2020|EPI ISL 561271|B.1.1|Gambia|2020	Africa|hCoV-19/Nigeria/KW017-CV24/2020|EPI ISL 455362|B.1.255|Nigeria|2020-04-10	0.0004779824	Africa
Africa|hCoV-19/Gambia/NPHL-2538/2020|EPI ISL 561272|B.1.5.12|Gambia|2020-07-21	Africa|hCoV-19/Nigeria/KW017-CV24/2020|EPI ISL 455362|B.1.255|Nigeria|2020-04-10	0.0003446905	Africa
Africa|hCoV-19/Gambia/NPHL-2550/2020|EPI ISL 561274|B.1.292|Gambia|2020-07-21	Africa|hCoV-19/Nigeria/KW017-CV24/2020|EPI ISL 455362|B.1.255|Nigeria|2020-04-10	0.0002067779	Africa
Africa|hCoV-19/Gambia/NPHL-2554/2020|EPI ISL 561275|B.1.5.12|Gambia|2020	Africa|hCoV-19/Nigeria/KW017-CV24/2020|EPI ISL 455362|B.1.255|Nigeria|2020-04-10	0.0002757533	Africa
Africa|hCoV-19/Gambia/NPHL-2555/2020|EPI ISL 561276|B.1.1|Gambia|2020-07-21	Africa|hCoV-19/Nigeria/KW017-CV24/2020|EPI ISL 455362|B.1.255|Nigeria|2020-04-10	0.0004179656	Africa
Africa|hCoV-19/Gambia/NPHL-256/2020|EPI ISL 561277|B.1.1.293|Gambia|2020	Africa|hCoV-19/Nigeria/KW017-CV24/2020|EPI ISL 455362|B.1.255|Nigeria|2020-04-10	0.0003025067	Africa
Africa|hCoV-19/Gambia/NPHL-2560/2020|EPI ISL 561278|B.1.1|Gambia|2020	Africa|hCoV-19/Nigeria/KW017-CV24/2020|EPI ISL 455362|B.1.255|Nigeria|2020-04-10	0.0004481655	Africa
Africa|hCoV-19/Gambia/NPHL-2567/2020|EPI ISL 561279|B.1|Gambia|2020	Africa|hCoV-19/Nigeria/KW017-CV24/2020|EPI ISL 455362|B.1.255|Nigeria|2020-04-10	0.0005042812	Africa
Africa|hCoV-19/Gambia/NPHL-2573/2020|EPI ISL 561280|B.1.1.293|Gambia|2020	Africa|hCoV-19/Nigeria/KW017-CV24/2020|EPI ISL 455362|B.1.255|Nigeria|2020-04-10	0.0002757656	Africa
Africa|hCoV-19/Gambia/NPHL-2586/2020|EPI ISL 561281|B.1.5.12|Gambia|2020-07-23	Africa|hCoV-19/Nigeria/KW017-CV24/2020|EPI ISL 455362|B.1.255|Nigeria|2020-04-10	0.0002784886	Africa
Africa|hCoV-19/Gambia/NPHL-2588/2020|EPI ISL 561282|B.1.1|Gambia|2020	Africa|hCoV-19/Nigeria/KW017-CV24/2020|EPI ISL 455362|B.1.255|Nigeria|2020-04-10	0.0004706136	Africa
Africa|hCoV-19/Gambia/NPHL-2615/2020|EPI ISL 561283|B.1.1.293|Gambia|2020-08-18	Africa|hCoV-19/Nigeria/KW017-CV24/2020|EPI ISL 455362|B.1.255|Nigeria|2020-04-10	0.0004033492	Africa
Africa|hCoV-19/Gambia/NPHL-2626/2020|EPI ISL 561284|B.1.1.293|Gambia|2020	Africa|hCoV-19/Nigeria/KW017-CV24/2020|EPI ISL 455362|B.1.255|Nigeria|2020-04-10	0.0003025098	Africa
Africa|hCoV-19/Gambia/NPHL-2640/2020|EPI ISL 561285|B.1.5.12|Gambia|2020-06-17	Africa|hCoV-19/Nigeria/KW017-CV24/2020|EPI ISL 455362|B.1.255|Nigeria|2020-04-10	0.0002688534	Africa
Africa|hCoV-19/Gambia/NPHL-266/2020|EPI ISL 561286|B.1.5.12|Gambia|2020	Africa|hCoV-19/Nigeria/KW017-CV24/2020|EPI ISL 455362|B.1.255|Nigeria|2020-04-10	0.0003447094	Africa
Africa|hCoV-19/Gambia/NPHL-2706/2020|EPI ISL 561287|B.1.292|Gambia|2020	Africa|hCoV-19/Nigeria/KW017-CV24/2020|EPI ISL 455362|B.1.255|Nigeria|2020-04-10	0.0002688236	Africa
Africa|hCoV-19/Gambia/NPHL-2712/2020|EPI ISL 561288|B.1.5.12|Gambia|2020-08-03	Africa|hCoV-19/Nigeria/KW017-CV24/2020|EPI ISL 455362|B.1.255|Nigeria|2020-04-10	0.0003697293	Africa
Africa|hCoV-19/Gambia/NPHL-2727/2020|EPI ISL 561289|B.1.5.12|Gambia|2020-08-04	Africa|hCoV-19/Nigeria/KW017-CV24/2020|EPI ISL 455362|B.1.255|Nigeria|2020-04-10	0.0003697132	Africa
Africa|hCoV-19/Gambia/NPHL-2729/2020|EPI ISL 561290|B.1.1|Gambia|2020-07-23	Africa|hCoV-19/Nigeria/KW017-CV24/2020|EPI ISL 455362|B.1.255|Nigeria|2020-04-10	0.0004369895	Africa
Africa|hCoV-19/Gambia/NPHL-2736/2020|EPI ISL 561291|B.1.1.242|Gambia|2020-07-25	Africa|hCoV-19/Nigeria/KW017-CV24/2020|EPI ISL 455362|B.1.255|Nigeria|2020-04-10	0.0004706042	Africa
Africa|hCoV-19/Gambia/NPHL-2759/2020|EPI ISL 561292|B.1.5.12|Gambia|2020-08-07	Africa|hCoV-19/Nigeria/KW017-CV24/2020|EPI ISL 455362|B.1.255|Nigeria|2020-04-10	0.0003361254	Africa
Africa|hCoV-19/Gambia/NPHL-2762/2020|EPI ISL 561293|B.1.5.12|Gambia|2020-07-25	Africa|hCoV-19/Nigeria/KW017-CV24/2020|EPI ISL 455362|B.1.255|Nigeria|2020-04-10	0.0004033397	Africa
Africa|hCoV-19/Gambia/NPHL-2767/2020|EPI ISL 561294|B.1.1.293|Gambia|2020-07-25	Africa|hCoV-19/Nigeria/KW017-CV24/2020|EPI ISL 455362|B.1.255|Nigeria|2020-04-10	0.0004369808	Africa
Africa|hCoV-19/Gambia/NPHL-2768/2020|EPI ISL 561295|B.1.1.293|Gambia|2020-07-27	Africa|hCoV-19/Nigeria/KW017-CV24/2020|EPI ISL 455362|B.1.255|Nigeria|2020-04-10	0.0003697293	Africa
Africa|hCoV-19/Gambia/NPHL-277/2020|EPI ISL 561296|B.1.5.12|Gambia|2020	Africa|hCoV-19/Nigeria/KW017-CV24/2020|EPI ISL 455362|B.1.255|Nigeria|2020-04-10	0.0003697219	Africa
Africa|hCoV-19/Gambia/NPHL-2785/2020|EPI ISL 561297|B.1.1.242|Gambia|2020-07-27	Africa|hCoV-19/Nigeria/KW017-CV24/2020|EPI ISL 455362|B.1.255|Nigeria|2020-04-10	0.0004033547	Africa
Africa|hCoV-19/Gambia/NPHL-2790/2020|EPI ISL 561298|B.1.1.293|Gambia|2020	Africa|hCoV-19/Nigeria/KW017-CV24/2020|EPI ISL 455362|B.1.255|Nigeria|2020-04-10	0.0004369895	Africa
Africa|hCoV-19/Gambia/NPHL-2825/2020|EPI ISL 561299|B.1.5.12|Gambia|2020	Africa|hCoV-19/Nigeria/KW017-CV24/2020|EPI ISL 455362|B.1.255|Nigeria|2020-04-10	0.0003696797	Africa
Africa|hCoV-19/Gambia/NPHL-287/2020|EPI ISL 561300|B.1.1.293|Gambia|2020	Africa|hCoV-19/Nigeria/KW017-CV24/2020|EPI ISL 455362|B.1.255|Nigeria|2020-04-10	0.0004033708	Africa
Africa|hCoV-19/Gambia/NPHL-2889/2020|EPI ISL 561301|B.1.5.12|Gambia|2020	Africa|hCoV-19/Nigeria/KW017-CV24/2020|EPI ISL 455362|B.1.255|Nigeria|2020-04-10	0.0004105554	Africa
Africa|hCoV-19/Gambia/NPHL-2892/2020|EPI ISL 561302|B.1.5.12|Gambia|2020-09-07	Africa|hCoV-19/Nigeria/KW017-CV24/2020|EPI ISL 455362|B.1.255|Nigeria|2020-04-10	0.0004105554	Africa
Africa|hCoV-19/Gambia/NPHL-290/2020|EPI ISL 561303|B.1.1.293|Gambia|2020	Africa|hCoV-19/Nigeria/KW017-CV24/2020|EPI ISL 455362|B.1.255|Nigeria|2020-04-10	0.0003697292	Africa
Africa|hCoV-19/Gambia/NPHL-2909/2020|EPI ISL 561304|B.1.1.293|Gambia|2020-07-26	Africa|hCoV-19/Nigeria/KW017-CV24/2020|EPI ISL 455362|B.1.255|Nigeria|2020-04-10	0.0004033668	Africa
Africa|hCoV-19/Gambia/NPHL-2984/2020|EPI ISL 561307|B.1.1.293|Gambia|2020	Africa|hCoV-19/Nigeria/KW017-CV24/2020|EPI ISL 455362|B.1.255|Nigeria|2020-04-10	0.0004370085	Africa
Africa|hCoV-19/Gambia/NPHL-299/2020|EPI ISL 561308|B.1.1.293|Gambia|2020	Africa|hCoV-19/Nigeria/KW017-CV24/2020|EPI ISL 455362|B.1.255|Nigeria|2020-04-10	0.0004033573	Africa
Africa|hCoV-19/Gambia/NPHL-3047/2020|EPI ISL 561309|B.1.5.12|Gambia|2020-07-28	Africa|hCoV-19/Nigeria/KW017-CV24/2020|EPI ISL 455362|B.1.255|Nigeria|2020-04-10	0.0004072123	Africa
Africa|hCoV-19/Gambia/NPHL-3055/2020|EPI ISL 561310|B.1.5.12|Gambia|2020-07-17	Africa|hCoV-19/Nigeria/KW017-CV24/2020|EPI ISL 455362|B.1.255|Nigeria|2020-04-10	0.0004033396	Africa
Africa|hCoV-19/Gambia/NPHL-3062/2020|EPI ISL 561311|B.1.5.12|Gambia|2020	Africa|hCoV-19/Nigeria/KW017-CV24/2020|EPI ISL 455362|B.1.255|Nigeria|2020-04-10	0.0004072123	Africa
Africa|hCoV-19/Gambia/NPHL-3079/2020|EPI ISL 561312|B.1.5.12|Gambia|2020-07-27	Africa|hCoV-19/Nigeria/KW017-CV24/2020|EPI ISL 455362|B.1.255|Nigeria|2020-04-10	0.0004105554	Africa
Africa|hCoV-19/Gambia/NPHL-3206/2020|EPI ISL 561313|B.1.1.293|Gambia|2020	Africa|hCoV-19/Nigeria/KW017-CV24/2020|EPI ISL 455362|B.1.255|Nigeria|2020-04-10	0.0004706246	Africa
Africa|hCoV-19/Gambia/NPHL-3254/2020|EPI ISL 561315|B.1.5.12|Gambia|2020-07-28	Africa|hCoV-19/Nigeria/KW017-CV24/2020|EPI ISL 455362|B.1.255|Nigeria|2020-04-10	0.0004066192	Africa
Africa|hCoV-19/Gambia/NPHL-3281/2020|EPI ISL 561316|B.1.1|Gambia|2020-07-28	Africa|hCoV-19/Nigeria/KW017-CV24/2020|EPI ISL 455362|B.1.255|Nigeria|2020-04-10	0.0005223073	Africa
Africa|hCoV-19/Gambia/NPHL-483B/2020|EPI ISL 561318|B.1.1|Gambia|2020	Africa|hCoV-19/Nigeria/KW017-CV24/2020|EPI ISL 455362|B.1.255|Nigeria|2020-04-10	0.0005225220	Africa
Africa|hCoV-19/Gambia/NPHL-704/2020|EPI ISL 561320|B.1.1.293|Gambia|2020	Africa|hCoV-19/Nigeria/KW017-CV24/2020|EPI ISL 455362|B.1.255|Nigeria|2020-04-10	0.0006207622	Africa
Africa|hCoV-19/Gambia/NPHL-737/2020|EPI ISL 561323|B.1.1.293|Gambia|2020	Africa|hCoV-19/Nigeria/KW017-CV24/2020|EPI ISL 455362|B.1.255|Nigeria|2020-04-10	0.0003446975	Africa
Africa|hCoV-19/Gambia/NPHL-748/2020|EPI ISL 561324|B.1.1|Gambia|2020	Africa|hCoV-19/Nigeria/KW017-CV24/2020|EPI ISL 455362|B.1.255|Nigeria|2020-04-10	0.0004033803	Africa
Africa|hCoV-19/Gambia/NPHL-758/2020|EPI ISL 561326|B.1.1.293|Gambia|2020	Africa|hCoV-19/Nigeria/KW017-CV24/2020|EPI ISL 455362|B.1.255|Nigeria|2020-04-10	0.0002410514	Africa
Africa|hCoV-19/Gambia/NPHL-760/2020|EPI ISL 561327|B.1.5|Gambia|2020	Africa|hCoV-19/Nigeria/KW017-CV24/2020|EPI ISL 455362|B.1.255|Nigeria|2020-04-10	0.0001692875	Africa
Africa|hCoV-19/Gambia/NPHL-790/2020|EPI ISL 561329|B.1.5|Gambia|2020	Africa|hCoV-19/Nigeria/KW017-CV24/2020|EPI ISL 455362|B.1.255|Nigeria|2020-04-10	0.0001365351	Africa
Africa|hCoV-19/Gambia/NPHL-923/2020|EPI ISL 561330|B.1.5.12|Gambia|2020	Africa|hCoV-19/Nigeria/KW017-CV24/2020|EPI ISL 455362|B.1.255|Nigeria|2020-04-10	0.0003024733	Africa
Africa|hCoV-19/Gambia/NPHL-930/2020|EPI ISL 561331|B.1.5|Gambia|2020	Africa|hCoV-19/Nigeria/KW017-CV24/2020|EPI ISL 455362|B.1.255|Nigeria|2020-04-10	0.0001706741	Africa
Africa|hCoV-19/Gambia/NPHL-941/2020|EPI ISL 561332|B.1.5.12|Gambia|2020	Africa|hCoV-19/Nigeria/KW017-CV24/2020|EPI ISL 455362|B.1.255|Nigeria|2020-04-10	0.0003360803	Africa
Africa|hCoV-19/Gambia/NPHL-956/2020|EPI ISL 561334|B.1.5.12|Gambia|2020	Africa|hCoV-19/Nigeria/KW017-CV24/2020|EPI ISL 455362|B.1.255|Nigeria|2020-04-10	0.0003413496	Africa
Africa|hCoV-19/Ghana/1651 S3/2020|EPI ISL 422387|A.11|Ghana|2020-03-25	Africa|hCoV-19/Nigeria/KW017-CV24/2020|EPI ISL 455362|B.1.255|Nigeria|2020-04-10	0.0004544688	Africa
Africa|hCoV-19/Ghana/1659 S14/2020|EPI ISL 422405|B.1.220|Ghana|2020-03-25	Africa|hCoV-19/Nigeria/KW017-CV24/2020|EPI ISL 455362|B.1.255|Nigeria|2020-04-10	0.0002100954	Africa
Africa|hCoV-19/Ghana/2230 S4/2020|EPI ISL 422390|B.40|Ghana|2020-03-25	Africa|hCoV-19/Nigeria/KW017-CV24/2020|EPI ISL 455362|B.1.255|Nigeria|2020-04-10	0.0004081081	Africa
Africa|hCoV-19/Ghana/2333 S5/2020|EPI ISL 422394|B.1.3|Ghana|2020-03-27	Africa|hCoV-19/Nigeria/KW017-CV24/2020|EPI ISL 455362|B.1.255|Nigeria|2020-04-10	0.0002398139	Africa
Africa|hCoV-19/Ghana/2573 S27/2020|EPI ISL 515082|A|Ghana|2020-03-29	Africa|hCoV-19/Nigeria/KW017-CV24/2020|EPI ISL 455362|B.1.255|Nigeria|2020-04-10	0.0005750582	Africa
Africa|hCoV-19/Ghana/2666 S32/2020|EPI ISL 515083|A|Ghana|2020-03-27	Africa|hCoV-19/Nigeria/KW017-CV24/2020|EPI ISL 455362|B.1.255|Nigeria|2020-04-10	0.0001028087	Africa
Africa|hCoV-19/Ghana/2709 S25/2020|EPI ISL 515084|B.1|Ghana|2020-03-28	Africa|hCoV-19/Nigeria/KW017-CV24/2020|EPI ISL 455362|B.1.255|Nigeria|2020-04-10	0.0003364261	Africa
Africa|hCoV-19/Ghana/2828 S6/2020|EPI ISL 422397|A.11|Ghana|2020-03-29	Africa|hCoV-19/Nigeria/KW017-CV24/2020|EPI ISL 455362|B.1.255|Nigeria|2020-04-10	0.0005792565	Africa
Africa|hCoV-19/Ghana/2852 S30/2020|EPI ISL 515085|B.6|Ghana|2020-03-28	Africa|hCoV-19/Nigeria/KW017-CV24/2020|EPI ISL 455362|B.1.255|Nigeria|2020-04-10	0.0002394308	Africa
Africa|hCoV-19/Ghana/2914 S8/2020|EPI ISL 422399|B.1.1|Ghana|2020-03-30	Africa|hCoV-19/Nigeria/KW017-CV24/2020|EPI ISL 455362|B.1.255|Nigeria|2020-04-10	0.0002774332	Africa
Africa|hCoV-19/Ghana/34927 S20/2020|EPI ISL 515086|A.11|Ghana|2020-05-23	Africa|hCoV-19/Nigeria/KW017-CV24/2020|EPI ISL 455362|B.1.255|Nigeria|2020-04-10	0.0004751762	Africa
Africa|hCoV-19/Ghana/34928 S21/2020|EPI ISL 515087|A.11|Ghana|2020-05-23	Africa|hCoV-19/Nigeria/KW017-CV24/2020|EPI ISL 455362|B.1.255|Nigeria|2020-04-10	0.0005789292	Africa
Africa|hCoV-19/Ghana/34980 S22/2020|EPI ISL 515088|B.1.1|Ghana|2020-05-23	Africa|hCoV-19/Nigeria/KW017-CV24/2020|EPI ISL 455362|B.1.255|Nigeria|2020-04-10	0.0002772438	Africa
Africa|hCoV-19/Ghana/34983 S40/2020|EPI ISL 515089|B.1.1|Ghana|2020-05-23	Africa|hCoV-19/Nigeria/KW017-CV24/2020|EPI ISL 455362|B.1.255|Nigeria|2020-04-10	0.0003413064	Africa
Africa|hCoV-19/Ghana/35012 S17/2020|EPI ISL 515090|B.1.1|Ghana|2020-05-23	Africa|hCoV-19/Nigeria/KW017-CV24/2020|EPI ISL 455362|B.1.255|Nigeria|2020-04-10	0.0003361220	Africa
Africa|hCoV-19/Ghana/35019 S18/2020|EPI ISL 515091|B.1.1|Ghana|2020-05-23	Africa|hCoV-19/Nigeria/KW017-CV24/2020|EPI ISL 455362|B.1.255|Nigeria|2020-04-10	0.0002407067	Africa
Africa|hCoV-19/Ghana/35183 S24/2020|EPI ISL 515092|A|Ghana|2020-05-24	Africa|hCoV-19/Nigeria/KW017-CV24/2020|EPI ISL 455362|B.1.255|Nigeria|2020-04-10	0.0001043134	Africa
Africa|hCoV-19/Ghana/35280 S41/2020|EPI ISL 515093|A|Ghana|2020-05-24	Africa|hCoV-19/Nigeria/KW017-CV24/2020|EPI ISL 455362|B.1.255|Nigeria|2020-04-10	0.0004822909	Africa
Africa|hCoV-19/Ghana/35394 S49/2020|EPI ISL 515094|B.1.1.307|Ghana|2020-05-24	Africa|hCoV-19/Nigeria/KW017-CV24/2020|EPI ISL 455362|B.1.255|Nigeria|2020-04-10	0.0002756895	Africa
Africa|hCoV-19/Ghana/35466 S19/2020|EPI ISL 515095|B.1.1|Ghana|2020-05-24	Africa|hCoV-19/Nigeria/KW017-CV24/2020|EPI ISL 455362|B.1.255|Nigeria|2020-04-10	0.0003070720	Africa
Africa|hCoV-19/Ghana/35563 S37/2020|EPI ISL 515096|A.11|Ghana|2020-05-24	Africa|hCoV-19/Nigeria/KW017-CV24/2020|EPI ISL 455362|B.1.255|Nigeria|2020-04-10	0.0006050768	Africa
Africa|hCoV-19/Ghana/36523 S23/2020|EPI ISL 515097|A|Ghana|2020-05-27	Africa|hCoV-19/Nigeria/KW017-CV24/2020|EPI ISL 455362|B.1.255|Nigeria|2020-04-10	0.0001369343	Africa
Africa|hCoV-19/Ghana/81216 S36/2020|EPI ISL 515098|A|Ghana|2020-05-20	Africa|hCoV-19/Nigeria/KW017-CV24/2020|EPI ISL 455362|B.1.255|Nigeria|2020-04-10	0.0005746946	Africa
Africa|hCoV-19/Ghana/81219 S34/2020|EPI ISL 515099|B.1.1|Ghana|2020-05-20	Africa|hCoV-19/Nigeria/KW017-CV24/2020|EPI ISL 455362|B.1.255|Nigeria|2020-04-10	0.0002389569	Africa
Africa|hCoV-19/Ghana/82879 S48/2020|EPI ISL 515100|B.1|Ghana|2020-05-20	Africa|hCoV-19/Nigeria/KW017-CV24/2020|EPI ISL 455362|B.1.255|Nigeria|2020-04-10	0.0003382168	Africa
Africa|hCoV-19/Ghana/83637 S29/2020|EPI ISL 515101|B.1.1|Ghana|2020-05-22	Africa|hCoV-19/Nigeria/KW017-CV24/2020|EPI ISL 455362|B.1.255|Nigeria|2020-04-10	0.0002700639	Africa
Africa|hCoV-19/Ghana/84049 S31/2020|EPI ISL 515102|B.1|Ghana|2020-05-25	Africa|hCoV-19/Nigeria/KW017-CV24/2020|EPI ISL 455362|B.1.255|Nigeria|2020-04-10	0.0002357727	Africa
Africa|hCoV-19/Ghana/84162 S45/2020|EPI ISL 515103|A|Ghana|2020-04-25	Africa|hCoV-19/Nigeria/KW017-CV24/2020|EPI ISL 455362|B.1.255|Nigeria|2020-04-10	0.0004478430	Africa
Africa|hCoV-19/Ghana/84182 S43/2020|EPI ISL 515104|B.1.1|Ghana|2020-05-25	Africa|hCoV-19/Nigeria/KW017-CV24/2020|EPI ISL 455362|B.1.255|Nigeria|2020-04-10	0.0004095689	Africa
Africa|hCoV-19/Ghana/84210 S44/2020|EPI ISL 515105|A|Ghana|2020-05-24	Africa|hCoV-19/Nigeria/KW017-CV24/2020|EPI ISL 455362|B.1.255|Nigeria|2020-04-10	0.0005094043	Africa
Africa|hCoV-19/Ghana/84218 S47/2020|EPI ISL 515106|A|Ghana|2020-05-25	Africa|hCoV-19/Nigeria/KW017-CV24/2020|EPI ISL 455362|B.1.255|Nigeria|2020-04-10	0.0005861883	Africa
Africa|hCoV-19/Ghana/84260 S28/2020|EPI ISL 515107|A|Ghana|2020-05-25	Africa|hCoV-19/Nigeria/KW017-CV24/2020|EPI ISL 455362|B.1.255|Nigeria|2020-04-10	0.0004748974	Africa
Africa|hCoV-19/Ghana/84279 S42/2020|EPI ISL 515108|B.1|Ghana|2020-05-25	Africa|hCoV-19/Nigeria/KW017-CV24/2020|EPI ISL 455362|B.1.255|Nigeria|2020-04-10	0.0002373231	Africa
Africa|hCoV-19/Ghana/84301 S35/2020|EPI ISL 515109|A.11|Ghana|2020-05-24	Africa|hCoV-19/Nigeria/KW017-CV24/2020|EPI ISL 455362|B.1.255|Nigeria|2020-04-10	0.0004561799	Africa
Africa|hCoV-19/Ghana/84430 S51/2020|EPI ISL 515110|B.1.1.307|Ghana|2020-05-25	Africa|hCoV-19/Nigeria/KW017-CV24/2020|EPI ISL 455362|B.1.255|Nigeria|2020-04-10	0.0002706814	Africa
Africa|hCoV-19/Ghana/84438 S50/2020|EPI ISL 515111|A|Ghana|2020-05-24	Africa|hCoV-19/Nigeria/KW017-CV24/2020|EPI ISL 455362|B.1.255|Nigeria|2020-04-10	0.0004731324	Africa
Africa|hCoV-19/Ghana/84484 S16/2020|EPI ISL 515112|B.1.1|Ghana|2020-05-25	Africa|hCoV-19/Nigeria/KW017-CV24/2020|EPI ISL 455362|B.1.255|Nigeria|2020-04-10	0.0003447450	Africa
Africa|hCoV-19/Ghana/KATH23/2020|EPI ISL 515181|A.11|Ghana|2020-03-22	Africa|hCoV-19/Nigeria/KW017-CV24/2020|EPI ISL 455362|B.1.255|Nigeria|2020-04-10	0.0004369851	Africa
Africa|hCoV-19/Ghana/TTH10/2020|EPI ISL 515182|A|Ghana|2020-03-27	Africa|hCoV-19/Nigeria/KW017-CV24/2020|EPI ISL 455362|B.1.255|Nigeria|2020-04-10	0.0004033221	Africa
Africa|hCoV-19/Ghana/TTH11/2020|EPI ISL 515183|A|Ghana|2020-03-27	Africa|hCoV-19/Nigeria/KW017-CV24/2020|EPI ISL 455362|B.1.255|Nigeria|2020-04-10	0.0004046546	Africa
Africa|hCoV-19/Ghana/TTH6/2020|EPI ISL 515248|A|Ghana|2020-03-27	Africa|hCoV-19/Nigeria/KW017-CV24/2020|EPI ISL 455362|B.1.255|Nigeria|2020-04-10	0.0004587823	Africa
Africa|hCoV-19/Kenya/C1092/2020|EPI ISL 457849|B.1.5|Kenya|2020-04-18	Africa|hCoV-19/Nigeria/KW017-CV24/2020|EPI ISL 455362|B.1.255|Nigeria|2020-04-10	0.0001749058	Africa
Africa|hCoV-19/Kenya/C1102/2020|EPI ISL 568708|B.1.5|Kenya|2020-04-19	Africa|hCoV-19/Nigeria/KW017-CV24/2020|EPI ISL 455362|B.1.255|Nigeria|2020-04-10	0.0002741091	Africa
Africa|hCoV-19/Kenya/C1162/2020|EPI ISL 457850|B.1.5|Kenya|2020-04-19	Africa|hCoV-19/Nigeria/KW017-CV24/2020|EPI ISL 455362|B.1.255|Nigeria|2020-04-10	0.0001384487	Africa
Africa|hCoV-19/Kenya/C1216/2020|EPI ISL 457854|B.1.5|Kenya|2020-04-19	Africa|hCoV-19/Nigeria/KW017-CV24/2020|EPI ISL 455362|B.1.255|Nigeria|2020-04-10	0.0001680232	Africa
Africa|hCoV-19/Kenya/C1292/2020|EPI ISL 457856|B|Kenya|2020-04-20	Africa|hCoV-19/Nigeria/KW017-CV24/2020|EPI ISL 455362|B.1.255|Nigeria|2020-04-10	0.0001713760	Africa
Africa|hCoV-19/Kenya/C1357/2020|EPI ISL 457858|B.1.5|Kenya|2020-04-20	Africa|hCoV-19/Nigeria/KW017-CV24/2020|EPI ISL 455362|B.1.255|Nigeria|2020-04-10	0.0001053546	Africa
Africa|hCoV-19/Kenya/C1422/2020|EPI ISL 457861|B.1|Kenya|2020-04-20	Africa|hCoV-19/Nigeria/KW017-CV24/2020|EPI ISL 455362|B.1.255|Nigeria|2020-04-10	0.0001764100	Africa
Africa|hCoV-19/Kenya/C1499/2020|EPI ISL 457863|B.1.5|Kenya|2020-04-20	Africa|hCoV-19/Nigeria/KW017-CV24/2020|EPI ISL 455362|B.1.255|Nigeria|2020-04-10	0.0001713607	Africa
Africa|hCoV-19/Kenya/C1646/2020|EPI ISL 457865|B.1.5|Kenya|2020-04-21	Africa|hCoV-19/Nigeria/KW017-CV24/2020|EPI ISL 455362|B.1.255|Nigeria|2020-04-10	0.0001421075	Africa
Africa|hCoV-19/Kenya/C1739/2020|EPI ISL 457866|B|Kenya|2020-04-22	Africa|hCoV-19/Nigeria/KW017-CV24/2020|EPI ISL 455362|B.1.255|Nigeria|2020-04-10	0.0001758993	Africa
Africa|hCoV-19/Kenya/C1751/2020|EPI ISL 457867|B.1.5|Kenya|2020-04-22	Africa|hCoV-19/Nigeria/KW017-CV24/2020|EPI ISL 455362|B.1.255|Nigeria|2020-04-10	0.0001344068	Africa
Africa|hCoV-19/Kenya/C21582/2020|EPI ISL 568872|B.1|Kenya|2020-06-22	Africa|hCoV-19/Nigeria/KW017-CV24/2020|EPI ISL 455362|B.1.255|Nigeria|2020-04-10	0.0003360736	Africa
Africa|hCoV-19/Kenya/C22/2020|EPI ISL 457845|B.1.5|Kenya|2020-03-17	Africa|hCoV-19/Nigeria/KW017-CV24/2020|EPI ISL 455362|B.1.255|Nigeria|2020-04-10	0.0001406388	Africa
Africa|hCoV-19/Kenya/C2439/2020|EPI ISL 457877|B.1.5|Kenya|2020-04-24	Africa|hCoV-19/Nigeria/KW017-CV24/2020|EPI ISL 455362|B.1.255|Nigeria|2020-04-10	0.0002036690	Africa
Africa|hCoV-19/Kenya/C2449/2020|EPI ISL 457878|B.1.5|Kenya|2020-04-24	Africa|hCoV-19/Nigeria/KW017-CV24/2020|EPI ISL 455362|B.1.255|Nigeria|2020-04-10	0.0001737482	Africa
Africa|hCoV-19/Kenya/C2469/2020|EPI ISL 457879|B.1.5|Kenya|2020-04-24	Africa|hCoV-19/Nigeria/KW017-CV24/2020|EPI ISL 455362|B.1.255|Nigeria|2020-04-10	0.0001364001	Africa
Africa|hCoV-19/Kenya/C253/2020|EPI ISL 457868|B.1|Kenya|2020-04-03	Africa|hCoV-19/Nigeria/KW017-CV24/2020|EPI ISL 455362|B.1.255|Nigeria|2020-04-10	0.0001680192	Africa
Africa|hCoV-19/Kenya/C256/2020|EPI ISL 568697|B.1.5|Kenya|2020-04-04	Africa|hCoV-19/Nigeria/KW017-CV24/2020|EPI ISL 455362|B.1.255|Nigeria|2020-04-10	0.0002094772	Africa
Africa|hCoV-19/Kenya/C2582/2020|EPI ISL 457883|B.1.5|Kenya|2020-04-25	Africa|hCoV-19/Nigeria/KW017-CV24/2020|EPI ISL 455362|B.1.255|Nigeria|2020-04-10	0.0002075525	Africa
Africa|hCoV-19/Kenya/C2685/2020|EPI ISL 457884|B.1.5|Kenya|2020-04-25	Africa|hCoV-19/Nigeria/KW017-CV24/2020|EPI ISL 455362|B.1.255|Nigeria|2020-04-10	0.0002019868	Africa
Africa|hCoV-19/Kenya/C2777/2020|EPI ISL 457887|B.1|Kenya|2020-04-26	Africa|hCoV-19/Nigeria/KW017-CV24/2020|EPI ISL 455362|B.1.255|Nigeria|2020-04-10	0.0001421024	Africa
Africa|hCoV-19/Kenya/C2826/2020|EPI ISL 457891|B.1.5|Kenya|2020-04-27	Africa|hCoV-19/Nigeria/KW017-CV24/2020|EPI ISL 455362|B.1.255|Nigeria|2020-04-10	0.0001357614	Africa
Africa|hCoV-19/Kenya/C2847/2020|EPI ISL 457892|B.1.5|Kenya|2020-04-27	Africa|hCoV-19/Nigeria/KW017-CV24/2020|EPI ISL 455362|B.1.255|Nigeria|2020-04-10	0.0001404907	Africa
Africa|hCoV-19/Kenya/C293/2020|EPI ISL 457871|A|Kenya|2020-04-04	Africa|hCoV-19/Nigeria/KW017-CV24/2020|EPI ISL 455362|B.1.255|Nigeria|2020-04-10	0.0004530275	Africa
Africa|hCoV-19/Kenya/C310/2020|EPI ISL 457874|B.4|Kenya|2020-04-04	Africa|hCoV-19/Nigeria/KW017-CV24/2020|EPI ISL 455362|B.1.255|Nigeria|2020-04-10	0.0005482287	Africa
Africa|hCoV-19/Kenya/C3129/2020|EPI ISL 457897|B.1.5|Kenya|2020-04-28	Africa|hCoV-19/Nigeria/KW017-CV24/2020|EPI ISL 455362|B.1.255|Nigeria|2020-04-10	0.0001689067	Africa
Africa|hCoV-19/Kenya/C314/2020|EPI ISL 457875|A|Kenya|2020-04-04	Africa|hCoV-19/Nigeria/KW017-CV24/2020|EPI ISL 455362|B.1.255|Nigeria|2020-04-10	0.0004705726	Africa
Africa|hCoV-19/Kenya/C316/2020|EPI ISL 457876|B.4|Kenya|2020-04-04	Africa|hCoV-19/Nigeria/KW017-CV24/2020|EPI ISL 455362|B.1.255|Nigeria|2020-04-10	0.0005532764	Africa
Africa|hCoV-19/Kenya/C3194/2020|EPI ISL 457901|B.1.5|Kenya|2020-04-28	Africa|hCoV-19/Nigeria/KW017-CV24/2020|EPI ISL 455362|B.1.255|Nigeria|2020-04-10	0.0002075473	Africa
Africa|hCoV-19/Kenya/C3205/2020|EPI ISL 457902|B.1.5|Kenya|2020-04-28	Africa|hCoV-19/Nigeria/KW017-CV24/2020|EPI ISL 455362|B.1.255|Nigeria|2020-04-10	0.0001372048	Africa
Africa|hCoV-19/Kenya/C3208/2020|EPI ISL 457903|B.1.5|Kenya|2020-04-28	Africa|hCoV-19/Nigeria/KW017-CV24/2020|EPI ISL 455362|B.1.255|Nigeria|2020-04-10	0.0001401216	Africa
Africa|hCoV-19/Kenya/C3381/2020|EPI ISL 568714|B.1.5|Kenya|2020-04-30	Africa|hCoV-19/Nigeria/KW017-CV24/2020|EPI ISL 455362|B.1.255|Nigeria|2020-04-10	0.0001697052	Africa
Africa|hCoV-19/Kenya/C3427/2020|EPI ISL 457906|B.1.5|Kenya|2020-04-29	Africa|hCoV-19/Nigeria/KW017-CV24/2020|EPI ISL 455362|B.1.255|Nigeria|2020-04-10	0.0002034611	Africa
Africa|hCoV-19/Kenya/C3457/2020|EPI ISL 568715|B.1|Kenya|2020-04-30	Africa|hCoV-19/Nigeria/KW017-CV24/2020|EPI ISL 455362|B.1.255|Nigeria|2020-04-10	0.0002423363	Africa
Africa|hCoV-19/Kenya/C3739/2020|EPI ISL 568717|B.1.5|Kenya|2020-05-04	Africa|hCoV-19/Nigeria/KW017-CV24/2020|EPI ISL 455362|B.1.255|Nigeria|2020-04-10	0.0001357614	Africa
Africa|hCoV-19/Kenya/C389/2020|EPI ISL 568698|B.1.5|Kenya|2020-04-07	Africa|hCoV-19/Nigeria/KW017-CV24/2020|EPI ISL 455362|B.1.255|Nigeria|2020-04-10	0.0001369652	Africa
Africa|hCoV-19/Kenya/C3980/2020|EPI ISL 568719|B.1|Kenya|2020-05-05	Africa|hCoV-19/Nigeria/KW017-CV24/2020|EPI ISL 455362|B.1.255|Nigeria|2020-04-10	0.0001708748	Africa
Africa|hCoV-19/Kenya/C4083/2020|EPI ISL 568721|B.1.5|Kenya|2020-05-05	Africa|hCoV-19/Nigeria/KW017-CV24/2020|EPI ISL 455362|B.1.255|Nigeria|2020-04-10	0.0002104443	Africa
Africa|hCoV-19/Kenya/C4195/2020|EPI ISL 568723|B.1.5|Kenya|2020-06-05	Africa|hCoV-19/Nigeria/KW017-CV24/2020|EPI ISL 455362|B.1.255|Nigeria|2020-04-10	0.0001357661	Africa
Africa|hCoV-19/Kenya/C4199/2020|EPI ISL 568724|B.1.5|Kenya|2020-05-06	Africa|hCoV-19/Nigeria/KW017-CV24/2020|EPI ISL 455362|B.1.255|Nigeria|2020-04-10	0.0002057047	Africa
Africa|hCoV-19/Kenya/C4214/2020|EPI ISL 568725|B.1|Kenya|2020-06-05	Africa|hCoV-19/Nigeria/KW017-CV24/2020|EPI ISL 455362|B.1.255|Nigeria|2020-04-10	0.0001680118	Africa
Africa|hCoV-19/Kenya/C4419/2020|EPI ISL 568727|B.1|Kenya|2020-05-07	Africa|hCoV-19/Nigeria/KW017-CV24/2020|EPI ISL 455362|B.1.255|Nigeria|2020-04-10	0.0002354532	Africa
Africa|hCoV-19/Kenya/C4420/2020|EPI ISL 568728|B.1.5|Kenya|2020-05-07	Africa|hCoV-19/Nigeria/KW017-CV24/2020|EPI ISL 455362|B.1.255|Nigeria|2020-04-10	0.0002075975	Africa
Africa|hCoV-19/Kenya/C4585/2020|EPI ISL 568730|B.1.5|Kenya|2020-05-08	Africa|hCoV-19/Nigeria/KW017-CV24/2020|EPI ISL 455362|B.1.255|Nigeria|2020-04-10	0.0001697125	Africa
Africa|hCoV-19/Kenya/C460/2020|EPI ISL 457910|B.1.5|Kenya|2020-04-08	Africa|hCoV-19/Nigeria/KW017-CV24/2020|EPI ISL 455362|B.1.255|Nigeria|2020-04-10	0.0001392244	Africa
Africa|hCoV-19/Kenya/C4691/2020|EPI ISL 568733|B.1.5|Kenya|2020-05-09	Africa|hCoV-19/Nigeria/KW017-CV24/2020|EPI ISL 455362|B.1.255|Nigeria|2020-04-10	0.0001376248	Africa
Africa|hCoV-19/Kenya/C4710/2020|EPI ISL 568735|B.1.5|Kenya|2020-05-08	Africa|hCoV-19/Nigeria/KW017-CV24/2020|EPI ISL 455362|B.1.255|Nigeria|2020-04-10	0.0002352443	Africa
Africa|hCoV-19/Kenya/C4717/2020|EPI ISL 568737|B.1.5|Kenya|2020-05-08	Africa|hCoV-19/Nigeria/KW017-CV24/2020|EPI ISL 455362|B.1.255|Nigeria|2020-04-10	0.0001773798	Africa
Africa|hCoV-19/Kenya/C4872/2020|EPI ISL 568741|B.1.5|Kenya|2020-05-08	Africa|hCoV-19/Nigeria/KW017-CV24/2020|EPI ISL 455362|B.1.255|Nigeria|2020-04-10	0.0001713055	Africa
Africa|hCoV-19/Kenya/C4895/2020|EPI ISL 568742|B.1.5|Kenya|2020-05-08	Africa|hCoV-19/Nigeria/KW017-CV24/2020|EPI ISL 455362|B.1.255|Nigeria|2020-04-10	0.0002400434	Africa
Africa|hCoV-19/Kenya/C5008/2020|EPI ISL 568744|B.1|Kenya|2020-05-08	Africa|hCoV-19/Nigeria/KW017-CV24/2020|EPI ISL 455362|B.1.255|Nigeria|2020-04-10	0.0001748433	Africa
Africa|hCoV-19/Kenya/C5011/2020|EPI ISL 568745|B.1.5|Kenya|2020-05-08	Africa|hCoV-19/Nigeria/KW017-CV24/2020|EPI ISL 455362|B.1.255|Nigeria|2020-04-10	0.0002056835	Africa
Africa|hCoV-19/Kenya/C5119/2020|EPI ISL 568750|B.1|Kenya|2020-05-09	Africa|hCoV-19/Nigeria/KW017-CV24/2020|EPI ISL 455362|B.1.255|Nigeria|2020-04-10	0.0001697242	Africa
Africa|hCoV-19/Kenya/C5177/2020|EPI ISL 568752|B.1.5|Kenya|2020-05-09	Africa|hCoV-19/Nigeria/KW017-CV24/2020|EPI ISL 455362|B.1.255|Nigeria|2020-04-10	0.0001714330	Africa
Africa|hCoV-19/Kenya/C5178/2020|EPI ISL 568753|B.1.5|Kenya|2020-05-09	Africa|hCoV-19/Nigeria/KW017-CV24/2020|EPI ISL 455362|B.1.255|Nigeria|2020-04-10	0.0001764781	Africa
Africa|hCoV-19/Kenya/C5246/2020|EPI ISL 568754|B.1.5|Kenya|2020-05-09	Africa|hCoV-19/Nigeria/KW017-CV24/2020|EPI ISL 455362|B.1.255|Nigeria|2020-04-10	0.0001698992	Africa
Africa|hCoV-19/Kenya/C5288/2020|EPI ISL 568755|B.1.5|Kenya|2020-05-10	Africa|hCoV-19/Nigeria/KW017-CV24/2020|EPI ISL 455362|B.1.255|Nigeria|2020-04-10	0.0002424943	Africa
Africa|hCoV-19/Kenya/C5289/2020|EPI ISL 568756|B.1.5|Kenya|2020-05-10	Africa|hCoV-19/Nigeria/KW017-CV24/2020|EPI ISL 455362|B.1.255|Nigeria|2020-04-10	0.0001411795	Africa
Africa|hCoV-19/Kenya/C5328/2020|EPI ISL 568760|B.1.5|Kenya|2020-05-10	Africa|hCoV-19/Nigeria/KW017-CV24/2020|EPI ISL 455362|B.1.255|Nigeria|2020-04-10	0.0001714638	Africa
Africa|hCoV-19/Kenya/C5335/2020|EPI ISL 568762|B.1.5|Kenya|2020-05-10	Africa|hCoV-19/Nigeria/KW017-CV24/2020|EPI ISL 455362|B.1.255|Nigeria|2020-04-10	0.0001716113	Africa
Africa|hCoV-19/Kenya/C5384/2020|EPI ISL 568764|B.1.5|Kenya|2020-05-10	Africa|hCoV-19/Nigeria/KW017-CV24/2020|EPI ISL 455362|B.1.255|Nigeria|2020-04-10	0.0002352364	Africa
Africa|hCoV-19/Kenya/C54/2020|EPI ISL 457847|B.1|Kenya|2020-03-24	Africa|hCoV-19/Nigeria/KW017-CV24/2020|EPI ISL 455362|B.1.255|Nigeria|2020-04-10	0.0002054632	Africa
Africa|hCoV-19/Kenya/C544/2020|EPI ISL 457911|B.1.5|Kenya|2020-04-10	Africa|hCoV-19/Nigeria/KW017-CV24/2020|EPI ISL 455362|B.1.255|Nigeria|2020-04-10	0.0001392293	Africa
Africa|hCoV-19/Kenya/C5442/2020|EPI ISL 568767|B.1.5|Kenya|2020-05-10	Africa|hCoV-19/Nigeria/KW017-CV24/2020|EPI ISL 455362|B.1.255|Nigeria|2020-04-10	0.0002036690	Africa
Africa|hCoV-19/Kenya/C569/2020|EPI ISL 568700|B.1|Kenya|2020-04-12	Africa|hCoV-19/Nigeria/KW017-CV24/2020|EPI ISL 455362|B.1.255|Nigeria|2020-04-10	0.0001747516	Africa
Africa|hCoV-19/Kenya/C5695/2020|EPI ISL 568770|B.1.5|Kenya|2020-05-11	Africa|hCoV-19/Nigeria/KW017-CV24/2020|EPI ISL 455362|B.1.255|Nigeria|2020-04-10	0.0002376234	Africa
Africa|hCoV-19/Kenya/C5701/2020|EPI ISL 568772|B.1|Kenya|2020-05-11	Africa|hCoV-19/Nigeria/KW017-CV24/2020|EPI ISL 455362|B.1.255|Nigeria|2020-04-10	0.0001697168	Africa
Africa|hCoV-19/Kenya/C571/2020|EPI ISL 568702|A|Kenya|2020-04-12	Africa|hCoV-19/Nigeria/KW017-CV24/2020|EPI ISL 455362|B.1.255|Nigeria|2020-04-10	0.0004705726	Africa
Africa|hCoV-19/Kenya/C5767/2020|EPI ISL 568773|B.1.5|Kenya|2020-05-11	Africa|hCoV-19/Nigeria/KW017-CV24/2020|EPI ISL 455362|B.1.255|Nigeria|2020-04-10	0.0002796203	Africa
Africa|hCoV-19/Kenya/C5811/2020|EPI ISL 568775|B.1.5|Kenya|2020-05-11	Africa|hCoV-19/Nigeria/KW017-CV24/2020|EPI ISL 455362|B.1.255|Nigeria|2020-04-10	0.0001697166	Africa
Africa|hCoV-19/Kenya/C5813/2020|EPI ISL 568776|B.1|Kenya|2020-05-11	Africa|hCoV-19/Nigeria/KW017-CV24/2020|EPI ISL 455362|B.1.255|Nigeria|2020-04-10	0.0001714330	Africa
Africa|hCoV-19/Kenya/C5835/2020|EPI ISL 568777|B.1.5|Kenya|2020-05-12	Africa|hCoV-19/Nigeria/KW017-CV24/2020|EPI ISL 455362|B.1.255|Nigeria|2020-04-10	0.0002055851	Africa
Africa|hCoV-19/Kenya/C587/2020|EPI ISL 457912|B.1.5|Kenya|2020-04-11	Africa|hCoV-19/Nigeria/KW017-CV24/2020|EPI ISL 455362|B.1.255|Nigeria|2020-04-10	0.0001391760	Africa
Africa|hCoV-19/Kenya/C589/2020|EPI ISL 457913|B.1.5|Kenya|2020-04-11	Africa|hCoV-19/Nigeria/KW017-CV24/2020|EPI ISL 455362|B.1.255|Nigeria|2020-04-10	0.0001369745	Africa
Africa|hCoV-19/Kenya/C5902/2020|EPI ISL 568779|B.1.5|Kenya|2020-05-12	Africa|hCoV-19/Nigeria/KW017-CV24/2020|EPI ISL 455362|B.1.255|Nigeria|2020-04-10	0.0001731425	Africa
Africa|hCoV-19/Kenya/C5911/2020|EPI ISL 568780|B.1.5|Kenya|2020-05-12	Africa|hCoV-19/Nigeria/KW017-CV24/2020|EPI ISL 455362|B.1.255|Nigeria|2020-04-10	0.0001730986	Africa
Africa|hCoV-19/Kenya/C5914/2020|EPI ISL 568782|B.1.5|Kenya|2020-05-12	Africa|hCoV-19/Nigeria/KW017-CV24/2020|EPI ISL 455362|B.1.255|Nigeria|2020-04-10	0.0002038628	Africa
Africa|hCoV-19/Kenya/C6186/2020|EPI ISL 568787|B.1.5|Kenya|2020-05-13	Africa|hCoV-19/Nigeria/KW017-CV24/2020|EPI ISL 455362|B.1.255|Nigeria|2020-04-10	0.0002400548	Africa
Africa|hCoV-19/Kenya/C6255/2020|EPI ISL 568790|B.1.1.33|Kenya|2020-05-13	Africa|hCoV-19/Nigeria/KW017-CV24/2020|EPI ISL 455362|B.1.255|Nigeria|2020-04-10	0.0004416997	Africa
Africa|hCoV-19/Kenya/C6298/2020|EPI ISL 568792|B.1|Kenya|2020-05-13	Africa|hCoV-19/Nigeria/KW017-CV24/2020|EPI ISL 455362|B.1.255|Nigeria|2020-04-10	0.0001747193	Africa
Africa|hCoV-19/Kenya/C6369/2020|EPI ISL 568794|B.1|Kenya|2020-05-14	Africa|hCoV-19/Nigeria/KW017-CV24/2020|EPI ISL 455362|B.1.255|Nigeria|2020-04-10	0.0002442867	Africa
Africa|hCoV-19/Kenya/C6380/2020|EPI ISL 568798|B.1.5|Kenya|2020-05-15	Africa|hCoV-19/Nigeria/KW017-CV24/2020|EPI ISL 455362|B.1.255|Nigeria|2020-04-10	0.0001398961	Africa
Africa|hCoV-19/Kenya/C6384/2020|EPI ISL 568799|B.1|Kenya|2020-05-14	Africa|hCoV-19/Nigeria/KW017-CV24/2020|EPI ISL 455362|B.1.255|Nigeria|2020-04-10	0.0001713700	Africa
Africa|hCoV-19/Kenya/C639/2020|EPI ISL 568703|B|Kenya|2020-04-14	Africa|hCoV-19/Nigeria/KW017-CV24/2020|EPI ISL 455362|B.1.255|Nigeria|2020-04-10	0.0003142577	Africa
Africa|hCoV-19/Kenya/C6518/2020|EPI ISL 568803|B.1.5|Kenya|2020-05-14	Africa|hCoV-19/Nigeria/KW017-CV24/2020|EPI ISL 455362|B.1.255|Nigeria|2020-04-10	0.0002108314	Africa
Africa|hCoV-19/Kenya/C6524/2020|EPI ISL 568805|A|Kenya|2020-05-14	Africa|hCoV-19/Nigeria/KW017-CV24/2020|EPI ISL 455362|B.1.255|Nigeria|2020-04-10	0.0004829943	Africa
Africa|hCoV-19/Kenya/C656/2020|EPI ISL 457915|B.1.5|Kenya|2020-04-13	Africa|hCoV-19/Nigeria/KW017-CV24/2020|EPI ISL 455362|B.1.255|Nigeria|2020-04-10	0.0001680232	Africa
Africa|hCoV-19/Kenya/C6564/2020|EPI ISL 568806|B.1.5|Kenya|2020-05-14	Africa|hCoV-19/Nigeria/KW017-CV24/2020|EPI ISL 455362|B.1.255|Nigeria|2020-04-10	0.0002469781	Africa
Africa|hCoV-19/Kenya/C6878/2020|EPI ISL 568813|B.1.1|Kenya|2020-05-15	Africa|hCoV-19/Nigeria/KW017-CV24/2020|EPI ISL 455362|B.1.255|Nigeria|2020-04-10	0.0002495076	Africa
Africa|hCoV-19/Kenya/C6914/2020|EPI ISL 568817|B.1|Kenya|2020-05-15	Africa|hCoV-19/Nigeria/KW017-CV24/2020|EPI ISL 455362|B.1.255|Nigeria|2020-04-10	0.0002794150	Africa
Africa|hCoV-19/Kenya/C7081/2020|EPI ISL 568824|B.1.5|Kenya|2020-05-16	Africa|hCoV-19/Nigeria/KW017-CV24/2020|EPI ISL 455362|B.1.255|Nigeria|2020-04-10	0.0001780699	Africa
Africa|hCoV-19/Kenya/C713/2020|EPI ISL 457920|B.1.5|Kenya|2020-04-14	Africa|hCoV-19/Nigeria/KW017-CV24/2020|EPI ISL 455362|B.1.255|Nigeria|2020-04-10	0.0001680191	Africa
Africa|hCoV-19/Kenya/C7579/2020|EPI ISL 568842|A|Kenya|2020-05-16	Africa|hCoV-19/Nigeria/KW017-CV24/2020|EPI ISL 455362|B.1.255|Nigeria|2020-04-10	0.0004842875	Africa
Africa|hCoV-19/Kenya/C7605/2020|EPI ISL 568847|A|Kenya|2020-05-16	Africa|hCoV-19/Nigeria/KW017-CV24/2020|EPI ISL 455362|B.1.255|Nigeria|2020-04-10	0.0004751393	Africa
Africa|hCoV-19/Kenya/C787/2020|EPI ISL 457921|B.1.5|Kenya|2020-04-15	Africa|hCoV-19/Nigeria/KW017-CV24/2020|EPI ISL 455362|B.1.255|Nigeria|2020-04-10	0.0001344068	Africa
Africa|hCoV-19/Kenya/C7949/2020|EPI ISL 568852|B.1|Kenya|2020-05-18	Africa|hCoV-19/Nigeria/KW017-CV24/2020|EPI ISL 455362|B.1.255|Nigeria|2020-04-10	0.0002449563	Africa
Africa|hCoV-19/Kenya/C815/2020|EPI ISL 568706|B.1|Kenya|2020-04-16	Africa|hCoV-19/Nigeria/KW017-CV24/2020|EPI ISL 455362|B.1.255|Nigeria|2020-04-10	0.0002095690	Africa
Africa|hCoV-19/Kenya/C8240/2020|EPI ISL 568855|B.1.5|Kenya|2020-05-19	Africa|hCoV-19/Nigeria/KW017-CV24/2020|EPI ISL 455362|B.1.255|Nigeria|2020-04-10	0.0001756785	Africa
Africa|hCoV-19/Kenya/C926/2020|EPI ISL 457928|B.1.5|Kenya|2020-04-17	Africa|hCoV-19/Nigeria/KW017-CV24/2020|EPI ISL 455362|B.1.255|Nigeria|2020-04-10	0.0001690072	Africa
Africa|hCoV-19/Kenya/D5/2020|EPI ISL 457999|B.1|Kenya|2020-05-22	Africa|hCoV-19/Nigeria/KW017-CV24/2020|EPI ISL 455362|B.1.255|Nigeria|2020-04-10	0.0003441802	Africa
Africa|hCoV-19/Kenya/D6/2020|EPI ISL 458000|B.40|Kenya|2020-03-17	Africa|hCoV-19/Nigeria/KW017-CV24/2020|EPI ISL 455362|B.1.255|Nigeria|2020-04-10	0.0005399889	Africa
Africa|hCoV-19/Kenya/NIC 059/2020|EPI ISL 457827|B.40|Kenya|2020-03	Africa|hCoV-19/Nigeria/KW017-CV24/2020|EPI ISL 455362|B.1.255|Nigeria|2020-04-10	0.0004752943	Africa
Africa|hCoV-19/Kenya/NIC 084/2020|EPI ISL 457828|B|Kenya|2020-03	Africa|hCoV-19/Nigeria/KW017-CV24/2020|EPI ISL 455362|B.1.255|Nigeria|2020-04-10	0.0004369603	Africa
Africa|hCoV-19/Kenya/NIC 087/2020|EPI ISL 457829|B.1.1.20|Kenya|2020-03	Africa|hCoV-19/Nigeria/KW017-CV24/2020|EPI ISL 455362|B.1.255|Nigeria|2020-04-10	0.0002709170	Africa
Africa|hCoV-19/Kenya/NIC 089/2020|EPI ISL 457830|B.1.1.20|Kenya|2020-03	Africa|hCoV-19/Nigeria/KW017-CV24/2020|EPI ISL 455362|B.1.255|Nigeria|2020-04-10	0.0002818633	Africa
Africa|hCoV-19/Kenya/NIC 168/2020|EPI ISL 457832|B.1.255|Kenya|2020-03	Africa|hCoV-19/Nigeria/KW017-CV24/2020|EPI ISL 455362|B.1.255|Nigeria|2020-04-10	0.0000691896	Africa
Africa|hCoV-19/Kenya/NIC 187/2020|EPI ISL 457833|B.1.5|Kenya|2020-03-20	Africa|hCoV-19/Nigeria/KW017-CV24/2020|EPI ISL 455362|B.1.255|Nigeria|2020-04-10	0.0002016231	Africa
Africa|hCoV-19/Kenya/NIC 196/2020|EPI ISL 457834|B.1.1|Kenya|2020-03-21	Africa|hCoV-19/Nigeria/KW017-CV24/2020|EPI ISL 455362|B.1.255|Nigeria|2020-04-10	0.0002458975	Africa
Africa|hCoV-19/Kenya/NIC 248/2020|EPI ISL 457836|B.40|Kenya|2020-03-23	Africa|hCoV-19/Nigeria/KW017-CV24/2020|EPI ISL 455362|B.1.255|Nigeria|2020-04-10	0.0004110476	Africa
Africa|hCoV-19/Kenya/NIC 266/2020|EPI ISL 457838|B.6|Kenya|2020-03-24	Africa|hCoV-19/Nigeria/KW017-CV24/2020|EPI ISL 455362|B.1.255|Nigeria|2020-04-10	0.0005128679	Africa
Africa|hCoV-19/Kenya/NIC 492/2020|EPI ISL 457840|B.1.5|Kenya|2020-03	Africa|hCoV-19/Nigeria/KW017-CV24/2020|EPI ISL 455362|B.1.255|Nigeria|2020-04-10	0.0001394719	Africa
Africa|hCoV-19/Kenya/NIC 512/2020|EPI ISL 457841|B.1.5|Kenya|2020-03	Africa|hCoV-19/Nigeria/KW017-CV24/2020|EPI ISL 455362|B.1.255|Nigeria|2020-04-10	0.0001393699	Africa
Africa|hCoV-19/Kenya/NIC 569/2020|EPI ISL 457843|B.1.1|Kenya|2020-03-29	Africa|hCoV-19/Nigeria/KW017-CV24/2020|EPI ISL 455362|B.1.255|Nigeria|2020-04-10	0.0002688687	Africa
Africa|hCoV-19/Kenya/NIC 593/2020|EPI ISL 457844|B.1.1.316|Kenya|2020-03-29	Africa|hCoV-19/Nigeria/KW017-CV24/2020|EPI ISL 455362|B.1.255|Nigeria|2020-04-10	0.0002767260	Africa
Africa|hCoV-19/Kenya/S052/2020|EPI ISL 457932|B.4|Kenya|2020-03-14	Africa|hCoV-19/Nigeria/KW017-CV24/2020|EPI ISL 455362|B.1.255|Nigeria|2020-04-10	0.0005864147	Africa
Africa|hCoV-19/Kenya/S109/2020|EPI ISL 457933|B.4|Kenya|2020-03-23	Africa|hCoV-19/Nigeria/KW017-CV24/2020|EPI ISL 455362|B.1.255|Nigeria|2020-04-10	0.0005564061	Africa
Africa|hCoV-19/Kenya/S299/2020|EPI ISL 457934|B.1.1.1|Kenya|2020-03-29	Africa|hCoV-19/Nigeria/KW017-CV24/2020|EPI ISL 455362|B.1.255|Nigeria|2020-04-10	0.0004109547	Africa
Africa|hCoV-19/Madagascar/IP-01650/2020|EPI ISL 508862|B.1|Madagascar|2020-03-20	Africa|hCoV-19/Nigeria/KW017-CV24/2020|EPI ISL 455362|B.1.255|Nigeria|2020-04-10	0.0001680046	Africa
Africa|hCoV-19/Madagascar/IP-01861/2020|EPI ISL 508863|B.1|Madagascar|2020-03-22	Africa|hCoV-19/Nigeria/KW017-CV24/2020|EPI ISL 455362|B.1.255|Nigeria|2020-04-10	0.0001680046	Africa
Africa|hCoV-19/Mali/M002593/2020|EPI ISL 487446|A|Mali|2020-04-06	Africa|hCoV-19/Nigeria/KW017-CV24/2020|EPI ISL 455362|B.1.255|Nigeria|2020-04-10	0.0004705615	Africa
Africa|hCoV-19/Mali/M002615/2020|EPI ISL 487447|A|Mali|2020-04-06	Africa|hCoV-19/Nigeria/KW017-CV24/2020|EPI ISL 455362|B.1.255|Nigeria|2020-04-10	0.0004369852	Africa
Africa|hCoV-19/Mali/M002616/2020|EPI ISL 487448|A|Mali|2020-04-06	Africa|hCoV-19/Nigeria/KW017-CV24/2020|EPI ISL 455362|B.1.255|Nigeria|2020-04-10	0.0004041057	Africa
Africa|hCoV-19/Mali/M002618/2020|EPI ISL 487449|A|Mali|2020-04-06	Africa|hCoV-19/Nigeria/KW017-CV24/2020|EPI ISL 455362|B.1.255|Nigeria|2020-04-10	0.0004705632	Africa
Africa|hCoV-19/Mali/M002644/2020|EPI ISL 487450|A|Mali|2020-04-08	Africa|hCoV-19/Nigeria/KW017-CV24/2020|EPI ISL 455362|B.1.255|Nigeria|2020-04-10	0.0005042189	Africa
Africa|hCoV-19/Mali/M002659/2020|EPI ISL 487451|A|Mali|2020-04-09	Africa|hCoV-19/Nigeria/KW017-CV24/2020|EPI ISL 455362|B.1.255|Nigeria|2020-04-10	0.0004369411	Africa
Africa|hCoV-19/Mali/M002663/2020|EPI ISL 487452|A|Mali|2020-04-09	Africa|hCoV-19/Nigeria/KW017-CV24/2020|EPI ISL 455362|B.1.255|Nigeria|2020-04-10	0.0005378063	Africa
Africa|hCoV-19/Mali/M002667/2020|EPI ISL 487453|B.1|Mali|2020-04-10	Africa|hCoV-19/Nigeria/KW017-CV24/2020|EPI ISL 455362|B.1.255|Nigeria|2020-04-10	0.0001680046	Africa
Africa|hCoV-19/Mali/M002672/2020|EPI ISL 487454|B|Mali|2020-04-10	Africa|hCoV-19/Nigeria/KW017-CV24/2020|EPI ISL 455362|B.1.255|Nigeria|2020-04-10	0.0003698002	Africa
Africa|hCoV-19/Mali/M002673/2020|EPI ISL 487455|B.1|Mali|2020-04-10	Africa|hCoV-19/Nigeria/KW017-CV24/2020|EPI ISL 455362|B.1.255|Nigeria|2020-04-10	0.0002352317	Africa
Africa|hCoV-19/Mali/M002675/2020|EPI ISL 487456|A|Mali|2020-04-10	Africa|hCoV-19/Nigeria/KW017-CV24/2020|EPI ISL 455362|B.1.255|Nigeria|2020-04-10	0.0004369411	Africa
Africa|hCoV-19/Mali/M002698/2020|EPI ISL 487457|A|Mali|2020-04-12	Africa|hCoV-19/Nigeria/KW017-CV24/2020|EPI ISL 455362|B.1.255|Nigeria|2020-04-10	0.0004374556	Africa
Africa|hCoV-19/Mali/M002700/2020|EPI ISL 487458|B.1|Mali|2020-04-12	Africa|hCoV-19/Nigeria/KW017-CV24/2020|EPI ISL 455362|B.1.255|Nigeria|2020-04-10	0.0003036538	Africa
Africa|hCoV-19/Mali/M002703/2020|EPI ISL 487459|B.1|Mali|2020-04-12	Africa|hCoV-19/Nigeria/KW017-CV24/2020|EPI ISL 455362|B.1.255|Nigeria|2020-04-10	0.0003024530	Africa
Africa|hCoV-19/Mali/M002704/2020|EPI ISL 487460|A|Mali|2020-04-12	Africa|hCoV-19/Nigeria/KW017-CV24/2020|EPI ISL 455362|B.1.255|Nigeria|2020-04-10	0.0003696884	Africa
Africa|hCoV-19/Mali/M002707/2020|EPI ISL 487461|A|Mali|2020-04-12	Africa|hCoV-19/Nigeria/KW017-CV24/2020|EPI ISL 455362|B.1.255|Nigeria|2020-04-10	0.0005378297	Africa
Africa|hCoV-19/Mali/M002758/2020|EPI ISL 487462|B.1|Mali|2020-04-13	Africa|hCoV-19/Nigeria/KW017-CV24/2020|EPI ISL 455362|B.1.255|Nigeria|2020-04-10	0.0002688480	Africa
Africa|hCoV-19/Mali/M002823/2020|EPI ISL 487463|A|Mali|2020-04-14	Africa|hCoV-19/Nigeria/KW017-CV24/2020|EPI ISL 455362|B.1.255|Nigeria|2020-04-10	0.0005041832	Africa
Africa|hCoV-19/Mali/M002824/2020|EPI ISL 487464|B.1.3|Mali|2020-04-14	Africa|hCoV-19/Nigeria/KW017-CV24/2020|EPI ISL 455362|B.1.255|Nigeria|2020-04-10	0.0002688353	Africa
Africa|hCoV-19/Mali/M002826/2020|EPI ISL 487465|A|Mali|2020-04-14	Africa|hCoV-19/Nigeria/KW017-CV24/2020|EPI ISL 455362|B.1.255|Nigeria|2020-04-10	0.0004033221	Africa
Africa|hCoV-19/Mali/M002830/2020|EPI ISL 487466|B.1.275|Mali|2020-04-14	Africa|hCoV-19/Nigeria/KW017-CV24/2020|EPI ISL 455362|B.1.255|Nigeria|2020-04-10	0.0002352364	Africa
Africa|hCoV-19/Morocco/15N/2020|EPI ISL 458150|B.1.1|Morocco|2020-05-15	Africa|hCoV-19/Nigeria/KW017-CV24/2020|EPI ISL 455362|B.1.255|Nigeria|2020-04-10	0.0005385409	Africa
Africa|hCoV-19/Morocco/6887/2020|EPI ISL 459965|B.1.1|Morocco|2020-03-03	Africa|hCoV-19/Nigeria/KW017-CV24/2020|EPI ISL 455362|B.1.255|Nigeria|2020-04-10	0.0002352475	Africa
Africa|hCoV-19/Morocco/6888/2020|EPI ISL 459966|B.1.1|Morocco|2020-03-15	Africa|hCoV-19/Nigeria/KW017-CV24/2020|EPI ISL 455362|B.1.255|Nigeria|2020-04-10	0.0003360961	Africa
Africa|hCoV-19/Morocco/6889/2020|EPI ISL 459967|B.1.5|Morocco|2020-03-15	Africa|hCoV-19/Nigeria/KW017-CV24/2020|EPI ISL 455362|B.1.255|Nigeria|2020-04-10	0.0001356463	Africa
Africa|hCoV-19/Morocco/6890/2020|EPI ISL 459968|B.1.5|Morocco|2020-03-17	Africa|hCoV-19/Nigeria/KW017-CV24/2020|EPI ISL 455362|B.1.255|Nigeria|2020-04-10	0.0002028929	Africa
Africa|hCoV-19/Morocco/6891/2020|EPI ISL 459969|B.1.255|Morocco|2020-03-20	Africa|hCoV-19/Nigeria/KW017-CV24/2020|EPI ISL 455362|B.1.255|Nigeria|2020-04-10	0.0000679163	Africa
Africa|hCoV-19/Morocco/6892/2020|EPI ISL 459970|B.1.5|Morocco|2020-03-17	Africa|hCoV-19/Nigeria/KW017-CV24/2020|EPI ISL 455362|B.1.255|Nigeria|2020-04-10	0.0002038991	Africa
Africa|hCoV-19/Morocco/6893/2020|EPI ISL 459971|B.1.153|Morocco|2020-03-18	Africa|hCoV-19/Nigeria/KW017-CV24/2020|EPI ISL 455362|B.1.255|Nigeria|2020-04-10	0.0003748624	Africa
Africa|hCoV-19/Morocco/6894/2020|EPI ISL 459972|B.1|Morocco|2020-03-20	Africa|hCoV-19/Nigeria/KW017-CV24/2020|EPI ISL 455362|B.1.255|Nigeria|2020-04-10	0.0003360870	Africa
Africa|hCoV-19/Morocco/6895/2020|EPI ISL 459973|B.1.1|Morocco|2020-03-20	Africa|hCoV-19/Nigeria/KW017-CV24/2020|EPI ISL 455362|B.1.255|Nigeria|2020-04-10	0.0002688597	Africa
Africa|hCoV-19/Morocco/6897/2020|EPI ISL 459975|B.1.5|Morocco|2020-03-21	Africa|hCoV-19/Nigeria/KW017-CV24/2020|EPI ISL 455362|B.1.255|Nigeria|2020-04-10	0.0002016299	Africa
Africa|hCoV-19/Morocco/6898/2020|EPI ISL 459976|B.1|Morocco|2020-03-16	Africa|hCoV-19/Nigeria/KW017-CV24/2020|EPI ISL 455362|B.1.255|Nigeria|2020-04-10	0.0002016271	Africa
Africa|hCoV-19/Morocco/6899/2020|EPI ISL 459977|B.1.1|Morocco|2020-04-21	Africa|hCoV-19/Nigeria/KW017-CV24/2020|EPI ISL 455362|B.1.255|Nigeria|2020-04-10	0.0002688714	Africa
Africa|hCoV-19/Morocco/6900/2020|EPI ISL 459978|B.1.1.247|Morocco|2020-04-20	Africa|hCoV-19/Nigeria/KW017-CV24/2020|EPI ISL 455362|B.1.255|Nigeria|2020-04-10	0.0003697367	Africa
Africa|hCoV-19/Morocco/6901/2020|EPI ISL 459979|B.1|Morocco|2020-04-19	Africa|hCoV-19/Nigeria/KW017-CV24/2020|EPI ISL 455362|B.1.255|Nigeria|2020-04-10	0.0002016096	Africa
Africa|hCoV-19/Morocco/6902/2020|EPI ISL 459980|B.1.1|Morocco|2020-04-19	Africa|hCoV-19/Nigeria/KW017-CV24/2020|EPI ISL 455362|B.1.255|Nigeria|2020-04-10	0.0004033573	Africa
Africa|hCoV-19/Morocco/6903/2020|EPI ISL 459981|B.1|Morocco|2020-04-19	Africa|hCoV-19/Nigeria/KW017-CV24/2020|EPI ISL 455362|B.1.255|Nigeria|2020-04-10	0.0004033382	Africa
Africa|hCoV-19/Morocco/6904/2020|EPI ISL 459982|B.1|Morocco|2020-04-18	Africa|hCoV-19/Nigeria/KW017-CV24/2020|EPI ISL 455362|B.1.255|Nigeria|2020-04-10	0.0003024601	Africa
Africa|hCoV-19/Morocco/6905/2020|EPI ISL 459983|B.1.1|Morocco|2020-04-21	Africa|hCoV-19/Nigeria/KW017-CV24/2020|EPI ISL 455362|B.1.255|Nigeria|2020-04-10	0.0003361175	Africa
Africa|hCoV-19/Morocco/6906/2020|EPI ISL 459984|B.1.1|Morocco|2020-04-06	Africa|hCoV-19/Nigeria/KW017-CV24/2020|EPI ISL 455362|B.1.255|Nigeria|2020-04-10	0.0002352475	Africa
Africa|hCoV-19/Morocco/AZ183/2020|EPI ISL 476026|B.1.1|Morocco|2020-05-11	Africa|hCoV-19/Nigeria/KW017-CV24/2020|EPI ISL 455362|B.1.255|Nigeria|2020-04-10	0.0004369982	Africa
Africa|hCoV-19/Morocco/CA24/2020|EPI ISL 476025|B.1.1|Morocco|2020-05-02	Africa|hCoV-19/Nigeria/KW017-CV24/2020|EPI ISL 455362|B.1.255|Nigeria|2020-04-10	0.0005715630	Africa
Africa|hCoV-19/Morocco/HMIMV-Rabat102-03/2020|EPI ISL 471456|B.1|Morocco|2020-03-31	Africa|hCoV-19/Nigeria/KW017-CV24/2020|EPI ISL 455362|B.1.255|Nigeria|2020-04-10	0.0003697193	Africa
Africa|hCoV-19/Morocco/HMIMV-Rabat1025-04/2020|EPI ISL 471457|B.1|Morocco|2020-04-13	Africa|hCoV-19/Nigeria/KW017-CV24/2020|EPI ISL 455362|B.1.255|Nigeria|2020-04-10	0.0003024793	Africa
Africa|hCoV-19/Morocco/HMIMV-Rabat1429-04/2020|EPI ISL 471458|B.1|Morocco|2020-04-19	Africa|hCoV-19/Nigeria/KW017-CV24/2020|EPI ISL 455362|B.1.255|Nigeria|2020-04-10	0.0004033572	Africa
Africa|hCoV-19/Morocco/HMIMV-Rabat1435-04/2020|EPI ISL 471459|B.1|Morocco|2020-04-19	Africa|hCoV-19/Nigeria/KW017-CV24/2020|EPI ISL 455362|B.1.255|Nigeria|2020-04-10	0.0002688534	Africa
Africa|hCoV-19/Morocco/HMIMV-Rabat1462-04/2020|EPI ISL 471460|B.1|Morocco|2020-04-19	Africa|hCoV-19/Nigeria/KW017-CV24/2020|EPI ISL 455362|B.1.255|Nigeria|2020-04-10	0.0003697206	Africa
Africa|hCoV-19/Morocco/OUA677-19/2020|EPI ISL 451400|B.1.5|Morocco|2020-04-23	Africa|hCoV-19/Nigeria/KW017-CV24/2020|EPI ISL 455362|B.1.255|Nigeria|2020-04-10	0.0002688651	Africa
Africa|hCoV-19/Morocco/RA85/2020|EPI ISL 467299|B.1|Morocco|2020-05-21	Africa|hCoV-19/Nigeria/KW017-CV24/2020|EPI ISL 455362|B.1.255|Nigeria|2020-04-10	0.0007398041	Africa
Africa|hCoV-19/Morocco/RMPS-01/2020|EPI ISL 469017|B.1|Morocco|2020-04-13	Africa|hCoV-19/Nigeria/KW017-CV24/2020|EPI ISL 455362|B.1.255|Nigeria|2020-04-10	0.0001680046	Africa
Africa|hCoV-19/Morocco/RMPS-02/2020|EPI ISL 469049|B.1|Morocco|2020-03-30	Africa|hCoV-19/Nigeria/KW017-CV24/2020|EPI ISL 455362|B.1.255|Nigeria|2020-04-10	0.0001008031	Africa
Africa|hCoV-19/Morocco/RMPS-03/2020|EPI ISL 469051|B.1|Morocco|2020-04-03	Africa|hCoV-19/Nigeria/KW017-CV24/2020|EPI ISL 455362|B.1.255|Nigeria|2020-04-10	0.0003360870	Africa
Africa|hCoV-19/Morocco/RMPS-04/2020|EPI ISL 469052|B.1|Morocco|2020-03-30	Africa|hCoV-19/Nigeria/KW017-CV24/2020|EPI ISL 455362|B.1.255|Nigeria|2020-04-10	0.0001680046	Africa
Africa|hCoV-19/Morocco/RMPS-05/2020|EPI ISL 469053|B.1|Morocco|2020-03-30	Africa|hCoV-19/Nigeria/KW017-CV24/2020|EPI ISL 455362|B.1.255|Nigeria|2020-04-10	0.0001344009	Africa
Africa|hCoV-19/Morocco/RMPS-06/2020|EPI ISL 469054|B.1|Morocco|2020-04-01	Africa|hCoV-19/Nigeria/KW017-CV24/2020|EPI ISL 455362|B.1.255|Nigeria|2020-04-10	0.0001680046	Africa
Africa|hCoV-19/Morocco/RMPS-12/2020|EPI ISL 482737|B.1.1|Morocco|2020-05-08	Africa|hCoV-19/Nigeria/KW017-CV24/2020|EPI ISL 455362|B.1.255|Nigeria|2020-04-10	0.0004447364	Africa
Africa|hCoV-19/Morocco/RMPS-13/2020|EPI ISL 482738|B.1|Morocco|2020-04-10	Africa|hCoV-19/Nigeria/KW017-CV24/2020|EPI ISL 455362|B.1.255|Nigeria|2020-04-10	0.0001709683	Africa
Africa|hCoV-19/Morocco/RMPS-14/2020|EPI ISL 482739|B.1|Morocco|2020-04-22	Africa|hCoV-19/Nigeria/KW017-CV24/2020|EPI ISL 455362|B.1.255|Nigeria|2020-04-10	0.0001743662	Africa
Africa|hCoV-19/Morocco/refstage1/2020|EPI ISL 476559|B.1.5|Morocco|2020-02-27	Africa|hCoV-19/Nigeria/KW017-CV24/2020|EPI ISL 455362|B.1.255|Nigeria|2020-04-10	0.0001344069	Africa
Africa|hCoV-19/Nigeria/AB03-CV135/2020|EPI ISL 527872|B.1.5|Nigeria|2020-05-12	Africa|hCoV-19/Nigeria/KW017-CV24/2020|EPI ISL 455362|B.1.255|Nigeria|2020-04-10	0.0002717409	Africa
Africa|hCoV-19/Nigeria/ED01-CV155/2020|EPI ISL 527873|B.40|Nigeria|2020-02-21	Africa|hCoV-19/Nigeria/KW017-CV24/2020|EPI ISL 455362|B.1.255|Nigeria|2020-04-10	0.0005378523	Africa
Africa|hCoV-19/Nigeria/ED02-CV156/2020|EPI ISL 527874|B.40|Nigeria|2020-03-23	Africa|hCoV-19/Nigeria/KW017-CV24/2020|EPI ISL 455362|B.1.255|Nigeria|2020-04-10	0.0004369602	Africa
Africa|hCoV-19/Nigeria/ED03-CV157/2020|EPI ISL 527875|B.40|Nigeria|2020-03-26	Africa|hCoV-19/Nigeria/KW017-CV24/2020|EPI ISL 455362|B.1.255|Nigeria|2020-04-10	0.0005896776	Africa
Africa|hCoV-19/Nigeria/ED04-CV158/2020|EPI ISL 527876|A|Nigeria|2020-03-25	Africa|hCoV-19/Nigeria/KW017-CV24/2020|EPI ISL 455362|B.1.255|Nigeria|2020-04-10	0.0004369493	Africa
Africa|hCoV-19/Nigeria/ED06-CV159/2020|EPI ISL 527877|A|Nigeria|2020-03-25	Africa|hCoV-19/Nigeria/KW017-CV24/2020|EPI ISL 455362|B.1.255|Nigeria|2020-04-10	0.0004513428	Africa
Africa|hCoV-19/Nigeria/ED07-CV160/2020|EPI ISL 527878|B.40|Nigeria|2020-03-31	Africa|hCoV-19/Nigeria/KW017-CV24/2020|EPI ISL 455362|B.1.255|Nigeria|2020-04-10	0.0005715406	Africa
Africa|hCoV-19/Nigeria/ED1010-CV215/2020|EPI ISL 527879|B.1.1.229|Nigeria|2020-05-04	Africa|hCoV-19/Nigeria/KW017-CV24/2020|EPI ISL 455362|B.1.255|Nigeria|2020-04-10	0.0003024804	Africa
Africa|hCoV-19/Nigeria/ED18-CV161/2020|EPI ISL 527880|B.1.5|Nigeria|2020-03-25	Africa|hCoV-19/Nigeria/KW017-CV24/2020|EPI ISL 455362|B.1.255|Nigeria|2020-04-10	0.0001683926	Africa
Africa|hCoV-19/Nigeria/ED20-CV162/2020|EPI ISL 527881|B.1|Nigeria|2020-03-30	Africa|hCoV-19/Nigeria/KW017-CV24/2020|EPI ISL 455362|B.1.255|Nigeria|2020-04-10	0.0002352364	Africa
Africa|hCoV-19/Nigeria/ED25-CV163/2020|EPI ISL 527882|B.1.5|Nigeria|2020-05-09	Africa|hCoV-19/Nigeria/KW017-CV24/2020|EPI ISL 455362|B.1.255|Nigeria|2020-04-10	0.0001680119	Africa
Africa|hCoV-19/Nigeria/ED32-CV164/2020|EPI ISL 527883|B.1.5|Nigeria|2020-05-18	Africa|hCoV-19/Nigeria/KW017-CV24/2020|EPI ISL 455362|B.1.255|Nigeria|2020-04-10	0.0001694906	Africa
Africa|hCoV-19/Nigeria/ED46-CV165/2020|EPI ISL 527884|B.1.1.229|Nigeria|2020-04-24	Africa|hCoV-19/Nigeria/KW017-CV24/2020|EPI ISL 455362|B.1.255|Nigeria|2020-04-10	0.0003697304	Africa
Africa|hCoV-19/Nigeria/ED48-CV193/2020|EPI ISL 527885|B.1.5|Nigeria|2020-04-26	Africa|hCoV-19/Nigeria/KW017-CV24/2020|EPI ISL 455362|B.1.255|Nigeria|2020-04-10	0.0001376668	Africa
Africa|hCoV-19/Nigeria/EK025-CV58/2020|EPI ISL 487098|B.1.1.71|Nigeria|2020-04-19	Africa|hCoV-19/Nigeria/KW017-CV24/2020|EPI ISL 455362|B.1.255|Nigeria|2020-04-10	0.0003786453	Africa
Africa|hCoV-19/Nigeria/EK084-CV50/2020|EPI ISL 487105|B.1.1.71|Nigeria|2020-04-23	Africa|hCoV-19/Nigeria/KW017-CV24/2020|EPI ISL 455362|B.1.255|Nigeria|2020-04-10	0.0003697275	Africa
Africa|hCoV-19/Nigeria/EK220-CV54/2020|EPI ISL 487102|B.1.1|Nigeria|2020-05-14	Africa|hCoV-19/Nigeria/KW017-CV24/2020|EPI ISL 455362|B.1.255|Nigeria|2020-04-10	0.0003365111	Africa
Africa|hCoV-19/Nigeria/EK254-CV60/2020|EPI ISL 487096|B.1.1|Nigeria|2020-05-19	Africa|hCoV-19/Nigeria/KW017-CV24/2020|EPI ISL 455362|B.1.255|Nigeria|2020-04-10	0.0003453531	Africa
Africa|hCoV-19/Nigeria/EK291-CV115/2020|EPI ISL 527887|B.1.1|Nigeria|2020-06-02	Africa|hCoV-19/Nigeria/KW017-CV24/2020|EPI ISL 455362|B.1.255|Nigeria|2020-04-10	0.0003697526	Africa
Africa|hCoV-19/Algeria/G0638 2264/2020|EPI ISL 418241|B.1|Algeria|2020-03-02	Africa|hCoV-19/Nigeria/KW298-CV48/2020|EPI ISL 487107|A|Nigeria|2020-05-08	0.0006399118	Africa
Africa|hCoV-19/Algeria/G0640 2265/2020|EPI ISL 418242|B.1|Algeria|2020-03-08	Africa|hCoV-19/Nigeria/KW298-CV48/2020|EPI ISL 487107|A|Nigeria|2020-05-08	0.0005378082	Africa
Africa|hCoV-19/Algeria/G0860 2262/2020|EPI ISL 420037|B.1|Algeria|2020-03-02	Africa|hCoV-19/Nigeria/KW298-CV48/2020|EPI ISL 487107|A|Nigeria|2020-05-08	0.0005378082	Africa
Africa|hCoV-19/Benin/1022/2020|EPI ISL 476826|B.1|Benin|2020-03-25	Africa|hCoV-19/Nigeria/KW298-CV48/2020|EPI ISL 487107|A|Nigeria|2020-05-08	0.0004706059	Africa
Africa|hCoV-19/Benin/1092/2020|EPI ISL 476827|B.1|Benin|2020-03-27	Africa|hCoV-19/Nigeria/KW298-CV48/2020|EPI ISL 487107|A|Nigeria|2020-05-08	0.0004034496	Africa
Africa|hCoV-19/Benin/1408/2020|EPI ISL 476825|B.1.356|Benin|2020-04-04	Africa|hCoV-19/Nigeria/KW298-CV48/2020|EPI ISL 487107|A|Nigeria|2020-05-08	0.0005378444	Africa
Africa|hCoV-19/Benin/1409/2020|EPI ISL 476828|B.1|Benin|2020-04-06	Africa|hCoV-19/Nigeria/KW298-CV48/2020|EPI ISL 487107|A|Nigeria|2020-05-08	0.0005078131	Africa
Africa|hCoV-19/Benin/1950/2020|EPI ISL 476830|A|Benin|2020-04-15	Africa|hCoV-19/Nigeria/KW298-CV48/2020|EPI ISL 487107|A|Nigeria|2020-05-08	0.0001344267	Africa
Africa|hCoV-19/Benin/197/2020|EPI ISL 476822|B.1.178|Benin|2020-03-15	Africa|hCoV-19/Nigeria/KW298-CV48/2020|EPI ISL 487107|A|Nigeria|2020-05-08	0.0005042867	Africa
Africa|hCoV-19/Benin/2012/2020|EPI ISL 476831|A|Benin|2020-04-15	Africa|hCoV-19/Nigeria/KW298-CV48/2020|EPI ISL 487107|A|Nigeria|2020-05-08	0.0001007987	Africa
Africa|hCoV-19/Benin/260/2020|EPI ISL 476823|B.1.292|Benin|2020-03-17	Africa|hCoV-19/Nigeria/KW298-CV48/2020|EPI ISL 487107|A|Nigeria|2020-05-08	0.0006051114	Africa
Africa|hCoV-19/Benin/314/2020|EPI ISL 476834|B.1.5|Benin|2020-03-17	Africa|hCoV-19/Nigeria/KW298-CV48/2020|EPI ISL 487107|A|Nigeria|2020-05-08	0.0005408619	Africa
Africa|hCoV-19/Benin/461/2020|EPI ISL 476833|A|Benin|2020-03-17	Africa|hCoV-19/Nigeria/KW298-CV48/2020|EPI ISL 487107|A|Nigeria|2020-05-08	0.0002016279	Africa
Africa|hCoV-19/Benin/501/2020|EPI ISL 476824|B.1.356|Benin|2020-03-17	Africa|hCoV-19/Nigeria/KW298-CV48/2020|EPI ISL 487107|A|Nigeria|2020-05-08	0.0005378082	Africa
Africa|hCoV-19/Benin/843/2020|EPI ISL 476829|A|Benin|2020-03-19	Africa|hCoV-19/Nigeria/KW298-CV48/2020|EPI ISL 487107|A|Nigeria|2020-05-08	0.0001680424	Africa
Africa|hCoV-19/Botswana/BOT0455/2020|EPI ISL 560386|B.1|Botswana|2020-03-28	Africa|hCoV-19/Nigeria/KW298-CV48/2020|EPI ISL 487107|A|Nigeria|2020-05-08	0.0004705632	Africa
Africa|hCoV-19/Botswana/BOT2254/2020|EPI ISL 560390|B.1.1|Botswana|2020-04-08	Africa|hCoV-19/Nigeria/KW298-CV48/2020|EPI ISL 487107|A|Nigeria|2020-05-08	0.0005474937	Africa
Africa|hCoV-19/Botswana/BOT2283/2020|EPI ISL 560385|B.1|Botswana|2020-04-07	Africa|hCoV-19/Nigeria/KW298-CV48/2020|EPI ISL 487107|A|Nigeria|2020-05-08	0.0005930930	Africa
Africa|hCoV-19/Botswana/BOT2624/2020|EPI ISL 560387|B.1.1|Botswana|2020-04-05	Africa|hCoV-19/Nigeria/KW298-CV48/2020|EPI ISL 487107|A|Nigeria|2020-05-08	0.0005582460	Africa
Africa|hCoV-19/Botswana/BOT4161/2020|EPI ISL 560388|B.1.1.220|Botswana|2020-04-16	Africa|hCoV-19/Nigeria/KW298-CV48/2020|EPI ISL 487107|A|Nigeria|2020-05-08	0.0006223002	Africa
Africa|hCoV-19/DRC/04186/2020|EPI ISL 471411|A|Democratic Republic of the Congo|2020-04-25	Africa|hCoV-19/Nigeria/KW298-CV48/2020|EPI ISL 487107|A|Nigeria|2020-05-08	0.0002016278	Africa
Africa|hCoV-19/DRC/04188/2020|EPI ISL 471413|A|Democratic Republic of the Congo|2020-04-25	Africa|hCoV-19/Nigeria/KW298-CV48/2020|EPI ISL 487107|A|Nigeria|2020-05-08	0.0003119166	Africa
Africa|hCoV-19/DRC/10041/2020|EPI ISL 527543|B.1.1.275|Democratic Republic of the Congo|2020-05-22	Africa|hCoV-19/Nigeria/KW298-CV48/2020|EPI ISL 487107|A|Nigeria|2020-05-08	0.0005799302	Africa
Africa|hCoV-19/DRC/10057/2020|EPI ISL 527538|B.1.1.275|Democratic Republic of the Congo|2020-05-22	Africa|hCoV-19/Nigeria/KW298-CV48/2020|EPI ISL 487107|A|Nigeria|2020-05-08	0.0006694253	Africa
Africa|hCoV-19/DRC/10061/2020|EPI ISL 527521|B.1.1.275|Democratic Republic of the Congo|2020-05-22	Africa|hCoV-19/Nigeria/KW298-CV48/2020|EPI ISL 487107|A|Nigeria|2020-05-08	0.0005560019	Africa
Africa|hCoV-19/DRC/10070/2020|EPI ISL 527544|B.1.178|Democratic Republic of the Congo|2020-05-22	Africa|hCoV-19/Nigeria/KW298-CV48/2020|EPI ISL 487107|A|Nigeria|2020-05-08	0.0006131006	Africa
Africa|hCoV-19/DRC/10120/2020|EPI ISL 513624|B.1.1.275|Democratic Republic of the Congo|2020-05-22	Africa|hCoV-19/Nigeria/KW298-CV48/2020|EPI ISL 487107|A|Nigeria|2020-05-08	0.0005941150	Africa
Africa|hCoV-19/DRC/10127/2020|EPI ISL 513625|B.1.1.275|Democratic Republic of the Congo|2020-05-22	Africa|hCoV-19/Nigeria/KW298-CV48/2020|EPI ISL 487107|A|Nigeria|2020-05-08	0.0005864107	Africa
Africa|hCoV-19/DRC/10242/2020|EPI ISL 513626|B.1.84|Democratic Republic of the Congo|2020-05-22	Africa|hCoV-19/Nigeria/KW298-CV48/2020|EPI ISL 487107|A|Nigeria|2020-05-08	0.0004742770	Africa
Africa|hCoV-19/DRC/10251/2020|EPI ISL 513627|B.1.128|Democratic Republic of the Congo|2020-05-22	Africa|hCoV-19/Nigeria/KW298-CV48/2020|EPI ISL 487107|A|Nigeria|2020-05-08	0.0006104753	Africa
Africa|hCoV-19/DRC/10324/2020|EPI ISL 527545|B.1.214|Democratic Republic of the Congo|2020-05-22	Africa|hCoV-19/Nigeria/KW298-CV48/2020|EPI ISL 487107|A|Nigeria|2020-05-08	0.0005797386	Africa
Africa|hCoV-19/DRC/10346/2020|EPI ISL 527546|B.1.214|Democratic Republic of the Congo|2020-05-22	Africa|hCoV-19/Nigeria/KW298-CV48/2020|EPI ISL 487107|A|Nigeria|2020-05-08	0.0005513013	Africa
Africa|hCoV-19/DRC/10364/2020|EPI ISL 527498|B.1|Democratic Republic of the Congo|2020-05-22	Africa|hCoV-19/Nigeria/KW298-CV48/2020|EPI ISL 487107|A|Nigeria|2020-05-08	0.0004802953	Africa
Africa|hCoV-19/DRC/10371/2020|EPI ISL 527489|B.1.178|Democratic Republic of the Congo|2020-05-22	Africa|hCoV-19/Nigeria/KW298-CV48/2020|EPI ISL 487107|A|Nigeria|2020-05-08	0.0005800211	Africa
Africa|hCoV-19/DRC/10373/2020|EPI ISL 527495|B.1.159|Democratic Republic of the Congo|2020-05-22	Africa|hCoV-19/Nigeria/KW298-CV48/2020|EPI ISL 487107|A|Nigeria|2020-05-08	0.0005807999	Africa
Africa|hCoV-19/DRC/10374/2020|EPI ISL 527539|B.1.84|Democratic Republic of the Congo|2020-05-22	Africa|hCoV-19/Nigeria/KW298-CV48/2020|EPI ISL 487107|A|Nigeria|2020-05-08	0.0007709473	Africa
Africa|hCoV-19/DRC/10375/2020|EPI ISL 527499|B.1.84|Democratic Republic of the Congo|2020-05-22	Africa|hCoV-19/Nigeria/KW298-CV48/2020|EPI ISL 487107|A|Nigeria|2020-05-08	0.0006844933	Africa
Africa|hCoV-19/DRC/10399/2020|EPI ISL 527491|B.1.214|Democratic Republic of the Congo|2020-05-22	Africa|hCoV-19/Nigeria/KW298-CV48/2020|EPI ISL 487107|A|Nigeria|2020-05-08	0.0005801560	Africa
Africa|hCoV-19/DRC/10502/2020|EPI ISL 527547|B.1.5|Democratic Republic of the Congo|2020-05-20	Africa|hCoV-19/Nigeria/KW298-CV48/2020|EPI ISL 487107|A|Nigeria|2020-05-08	0.0004088745	Africa
Africa|hCoV-19/DRC/10506/2020|EPI ISL 527524|B.1.5|Democratic Republic of the Congo|2020-05-18	Africa|hCoV-19/Nigeria/KW298-CV48/2020|EPI ISL 487107|A|Nigeria|2020-05-08	0.0004187896	Africa
Africa|hCoV-19/DRC/10507/2020|EPI ISL 527492|B.1.5|Democratic Republic of the Congo|2020-05-18	Africa|hCoV-19/Nigeria/KW298-CV48/2020|EPI ISL 487107|A|Nigeria|2020-05-08	0.0004438073	Africa
Africa|hCoV-19/DRC/10508/2020|EPI ISL 527494|B.1.5|Democratic Republic of the Congo|2020-05-20	Africa|hCoV-19/Nigeria/KW298-CV48/2020|EPI ISL 487107|A|Nigeria|2020-05-08	0.0004754040	Africa
Africa|hCoV-19/DRC/10532/2020|EPI ISL 527532|B.1.5|Democratic Republic of the Congo|2020-05-20	Africa|hCoV-19/Nigeria/KW298-CV48/2020|EPI ISL 487107|A|Nigeria|2020-05-08	0.0004191696	Africa
Africa|hCoV-19/DRC/10533/2020|EPI ISL 527548|B.1.5|Democratic Republic of the Congo|2020-05-20	Africa|hCoV-19/Nigeria/KW298-CV48/2020|EPI ISL 487107|A|Nigeria|2020-05-08	0.0004430920	Africa
Africa|hCoV-19/DRC/10621/2020|EPI ISL 527526|B.1.214|Democratic Republic of the Congo|2020-05-23	Africa|hCoV-19/Nigeria/KW298-CV48/2020|EPI ISL 487107|A|Nigeria|2020-05-08	0.0005577461	Africa
Africa|hCoV-19/DRC/10640/2020|EPI ISL 527541|B.1|Democratic Republic of the Congo|2020-05-22	Africa|hCoV-19/Nigeria/KW298-CV48/2020|EPI ISL 487107|A|Nigeria|2020-05-08	0.0007407990	Africa
Africa|hCoV-19/DRC/10644/2020|EPI ISL 527549|B.1|Democratic Republic of the Congo|2020-05-22	Africa|hCoV-19/Nigeria/KW298-CV48/2020|EPI ISL 487107|A|Nigeria|2020-05-08	0.0007158298	Africa
Africa|hCoV-19/DRC/10728/2020|EPI ISL 513628|B.1.5|Democratic Republic of the Congo|2020-05-23	Africa|hCoV-19/Nigeria/KW298-CV48/2020|EPI ISL 487107|A|Nigeria|2020-05-08	0.0004201974	Africa
Africa|hCoV-19/DRC/10731/2020|EPI ISL 513629|B.1.1.1|Democratic Republic of the Congo|2020-05-23	Africa|hCoV-19/Nigeria/KW298-CV48/2020|EPI ISL 487107|A|Nigeria|2020-05-08	0.0006703488	Africa
Africa|hCoV-19/DRC/10733/2020|EPI ISL 513630|B.1|Democratic Republic of the Congo|2020-05-23	Africa|hCoV-19/Nigeria/KW298-CV48/2020|EPI ISL 487107|A|Nigeria|2020-05-08	0.0005743528	Africa
Africa|hCoV-19/DRC/108/2020|EPI ISL 417948|B.1.128|Democratic Republic of the Congo|2020-03-19	Africa|hCoV-19/Nigeria/KW298-CV48/2020|EPI ISL 487107|A|Nigeria|2020-05-08	0.0005721657	Africa
Africa|hCoV-19/DRC/10885/2020|EPI ISL 513631|B.1.84|Democratic Republic of the Congo|2020-05-23	Africa|hCoV-19/Nigeria/KW298-CV48/2020|EPI ISL 487107|A|Nigeria|2020-05-08	0.0005444499	Africa
Africa|hCoV-19/DRC/10902/2020|EPI ISL 527490|B.1.178|Democratic Republic of the Congo|2020-05-23	Africa|hCoV-19/Nigeria/KW298-CV48/2020|EPI ISL 487107|A|Nigeria|2020-05-08	0.0005454949	Africa
Africa|hCoV-19/DRC/10913/2020|EPI ISL 527507|B.1.84|Democratic Republic of the Congo|2020-05-24	Africa|hCoV-19/Nigeria/KW298-CV48/2020|EPI ISL 487107|A|Nigeria|2020-05-08	0.0006542446	Africa
Africa|hCoV-19/DRC/11005/2020|EPI ISL 527550|B.1.159|Democratic Republic of the Congo|2020-05-24	Africa|hCoV-19/Nigeria/KW298-CV48/2020|EPI ISL 487107|A|Nigeria|2020-05-08	0.0006819079	Africa
Africa|hCoV-19/DRC/11008/2020|EPI ISL 527503|B.1.159|Democratic Republic of the Congo|2020-05-24	Africa|hCoV-19/Nigeria/KW298-CV48/2020|EPI ISL 487107|A|Nigeria|2020-05-08	0.0005847684	Africa
Africa|hCoV-19/DRC/11022/2020|EPI ISL 527551|B.1.214|Democratic Republic of the Congo|2020-05-24	Africa|hCoV-19/Nigeria/KW298-CV48/2020|EPI ISL 487107|A|Nigeria|2020-05-08	0.0006480354	Africa
Africa|hCoV-19/DRC/11024/2020|EPI ISL 527552|B.1.149|Democratic Republic of the Congo|2020-05-24	Africa|hCoV-19/Nigeria/KW298-CV48/2020|EPI ISL 487107|A|Nigeria|2020-05-08	0.0006539317	Africa
Africa|hCoV-19/DRC/11026/2020|EPI ISL 527553|B.1.149|Democratic Republic of the Congo|2020-05-24	Africa|hCoV-19/Nigeria/KW298-CV48/2020|EPI ISL 487107|A|Nigeria|2020-05-08	0.0005454575	Africa
Africa|hCoV-19/DRC/11031/2020|EPI ISL 527554|B.1.214|Democratic Republic of the Congo|2020-05-24	Africa|hCoV-19/Nigeria/KW298-CV48/2020|EPI ISL 487107|A|Nigeria|2020-05-08	0.0005799898	Africa
Africa|hCoV-19/DRC/11041/2020|EPI ISL 527555|B.1|Democratic Republic of the Congo|2020-05-24	Africa|hCoV-19/Nigeria/KW298-CV48/2020|EPI ISL 487107|A|Nigeria|2020-05-08	0.0005456941	Africa
Africa|hCoV-19/DRC/11057/2020|EPI ISL 527528|B.1.5|Democratic Republic of the Congo|2020-05-24	Africa|hCoV-19/Nigeria/KW298-CV48/2020|EPI ISL 487107|A|Nigeria|2020-05-08	0.0004884382	Africa
Africa|hCoV-19/DRC/11078/2020|EPI ISL 527514|B.1|Democratic Republic of the Congo|2020-05-24	Africa|hCoV-19/Nigeria/KW298-CV48/2020|EPI ISL 487107|A|Nigeria|2020-05-08	0.0005871050	Africa
Africa|hCoV-19/DRC/11079/2020|EPI ISL 527500|B.1.214|Democratic Republic of the Congo|2020-05-24	Africa|hCoV-19/Nigeria/KW298-CV48/2020|EPI ISL 487107|A|Nigeria|2020-05-08	0.0005143257	Africa
Africa|hCoV-19/DRC/11093/2020|EPI ISL 527527|B.1.5|Democratic Republic of the Congo|2020-05-24	Africa|hCoV-19/Nigeria/KW298-CV48/2020|EPI ISL 487107|A|Nigeria|2020-05-08	0.0005248183	Africa
Africa|hCoV-19/DRC/11096/2020|EPI ISL 527522|B.1|Democratic Republic of the Congo|2020-05-24	Africa|hCoV-19/Nigeria/KW298-CV48/2020|EPI ISL 487107|A|Nigeria|2020-05-08	0.0005562068	Africa
Africa|hCoV-19/DRC/11114/2020|EPI ISL 527534|B.1.214|Democratic Republic of the Congo|2020-05-25	Africa|hCoV-19/Nigeria/KW298-CV48/2020|EPI ISL 487107|A|Nigeria|2020-05-08	0.0006293177	Africa
Africa|hCoV-19/DRC/11123/2020|EPI ISL 527496|B.1.84|Democratic Republic of the Congo|2020-05-24	Africa|hCoV-19/Nigeria/KW298-CV48/2020|EPI ISL 487107|A|Nigeria|2020-05-08	0.0005466571	Africa
Africa|hCoV-19/DRC/11134/2020|EPI ISL 527518|B.1.5|Democratic Republic of the Congo|2020-05-24	Africa|hCoV-19/Nigeria/KW298-CV48/2020|EPI ISL 487107|A|Nigeria|2020-05-08	0.0004505587	Africa
Africa|hCoV-19/DRC/11143/2020|EPI ISL 527556|B.1|Democratic Republic of the Congo|2020-05-24	Africa|hCoV-19/Nigeria/KW298-CV48/2020|EPI ISL 487107|A|Nigeria|2020-05-08	0.0006819912	Africa
Africa|hCoV-19/DRC/11145/2020|EPI ISL 527501|B.1.214|Democratic Republic of the Congo|2020-05-24	Africa|hCoV-19/Nigeria/KW298-CV48/2020|EPI ISL 487107|A|Nigeria|2020-05-08	0.0006519933	Africa
Africa|hCoV-19/DRC/11148/2020|EPI ISL 527525|B.1.178|Democratic Republic of the Congo|2020-05-24	Africa|hCoV-19/Nigeria/KW298-CV48/2020|EPI ISL 487107|A|Nigeria|2020-05-08	0.0006649376	Africa
Africa|hCoV-19/DRC/11157/2020|EPI ISL 527530|B.1|Democratic Republic of the Congo|2020-05-25	Africa|hCoV-19/Nigeria/KW298-CV48/2020|EPI ISL 487107|A|Nigeria|2020-05-08	0.0006609573	Africa
Africa|hCoV-19/DRC/11187/2020|EPI ISL 527523|B.1.1.275|Democratic Republic of the Congo|2020-05-23	Africa|hCoV-19/Nigeria/KW298-CV48/2020|EPI ISL 487107|A|Nigeria|2020-05-08	0.0006615350	Africa
Africa|hCoV-19/DRC/11191/2020|EPI ISL 527506|B.1.1.275|Democratic Republic of the Congo|2020-05-23	Africa|hCoV-19/Nigeria/KW298-CV48/2020|EPI ISL 487107|A|Nigeria|2020-05-08	0.0005496807	Africa
Africa|hCoV-19/DRC/11252/2020|EPI ISL 527557|B.1.1.275|Democratic Republic of the Congo|2020-05-21	Africa|hCoV-19/Nigeria/KW298-CV48/2020|EPI ISL 487107|A|Nigeria|2020-05-08	0.0007158254	Africa
Africa|hCoV-19/DRC/11260/2020|EPI ISL 527558|B.1.1.275|Democratic Republic of the Congo|2020-05-23	Africa|hCoV-19/Nigeria/KW298-CV48/2020|EPI ISL 487107|A|Nigeria|2020-05-08	0.0005796676	Africa
Africa|hCoV-19/DRC/1131/2020|EPI ISL 429255|B.1.5|Democratic Republic of the Congo|2020-04-05	Africa|hCoV-19/Nigeria/KW298-CV48/2020|EPI ISL 487107|A|Nigeria|2020-05-08	0.0004746467	Africa
Africa|hCoV-19/DRC/11310/2020|EPI ISL 527529|B.1.149|Democratic Republic of the Congo|2020-05-25	Africa|hCoV-19/Nigeria/KW298-CV48/2020|EPI ISL 487107|A|Nigeria|2020-05-08	0.0005588815	Africa
Africa|hCoV-19/DRC/11318/2020|EPI ISL 527559|B.1.149|Democratic Republic of the Congo|2020-05-25	Africa|hCoV-19/Nigeria/KW298-CV48/2020|EPI ISL 487107|A|Nigeria|2020-05-08	0.0005764442	Africa
Africa|hCoV-19/DRC/11326/2020|EPI ISL 527508|B.1|Democratic Republic of the Congo|2020-05-25	Africa|hCoV-19/Nigeria/KW298-CV48/2020|EPI ISL 487107|A|Nigeria|2020-05-08	0.0005509220	Africa
Africa|hCoV-19/DRC/11334/2020|EPI ISL 527504|B.1.178|Democratic Republic of the Congo|2020-05-25	Africa|hCoV-19/Nigeria/KW298-CV48/2020|EPI ISL 487107|A|Nigeria|2020-05-08	0.0005501378	Africa
Africa|hCoV-19/DRC/11337/2020|EPI ISL 527510|B.1.84|Democratic Republic of the Congo|2020-05-25	Africa|hCoV-19/Nigeria/KW298-CV48/2020|EPI ISL 487107|A|Nigeria|2020-05-08	0.0006206825	Africa
Africa|hCoV-19/DRC/11341/2020|EPI ISL 527509|B.1.1.275|Democratic Republic of the Congo|2020-05-25	Africa|hCoV-19/Nigeria/KW298-CV48/2020|EPI ISL 487107|A|Nigeria|2020-05-08	0.0006546819	Africa
Africa|hCoV-19/DRC/11348/2020|EPI ISL 527560|B.1.149|Democratic Republic of the Congo|2020-05-25	Africa|hCoV-19/Nigeria/KW298-CV48/2020|EPI ISL 487107|A|Nigeria|2020-05-08	0.0005769530	Africa
Africa|hCoV-19/DRC/11369/2020|EPI ISL 527537|B.1.214|Democratic Republic of the Congo|2020-05-25	Africa|hCoV-19/Nigeria/KW298-CV48/2020|EPI ISL 487107|A|Nigeria|2020-05-08	0.0005612924	Africa
Africa|hCoV-19/DRC/11376/2020|EPI ISL 527513|B.1.214|Democratic Republic of the Congo|2020-05-25	Africa|hCoV-19/Nigeria/KW298-CV48/2020|EPI ISL 487107|A|Nigeria|2020-05-08	0.0005866873	Africa
Africa|hCoV-19/DRC/11411/2020|EPI ISL 527561|B.1.5|Democratic Republic of the Congo|2020-05-25	Africa|hCoV-19/Nigeria/KW298-CV48/2020|EPI ISL 487107|A|Nigeria|2020-05-08	0.0005111766	Africa
Africa|hCoV-19/DRC/11450/2020|EPI ISL 527516|B.1.5|Democratic Republic of the Congo|2020-05-25	Africa|hCoV-19/Nigeria/KW298-CV48/2020|EPI ISL 487107|A|Nigeria|2020-05-08	0.0003850372	Africa
Africa|hCoV-19/DRC/11458/2020|EPI ISL 527497|B.1.5|Democratic Republic of the Congo|2020-05-25	Africa|hCoV-19/Nigeria/KW298-CV48/2020|EPI ISL 487107|A|Nigeria|2020-05-08	0.0005507179	Africa
Africa|hCoV-19/DRC/11460/2020|EPI ISL 527562|B.1.214|Democratic Republic of the Congo|2020-05-25	Africa|hCoV-19/Nigeria/KW298-CV48/2020|EPI ISL 487107|A|Nigeria|2020-05-08	0.0006892145	Africa
Africa|hCoV-19/DRC/11472/2020|EPI ISL 527502|B.1.214|Democratic Republic of the Congo|2020-05-25	Africa|hCoV-19/Nigeria/KW298-CV48/2020|EPI ISL 487107|A|Nigeria|2020-05-08	0.0006169746	Africa
Africa|hCoV-19/DRC/11477/2020|EPI ISL 527563|B.1.84|Democratic Republic of the Congo|2020-05-25	Africa|hCoV-19/Nigeria/KW298-CV48/2020|EPI ISL 487107|A|Nigeria|2020-05-08	0.0004766290	Africa
Africa|hCoV-19/DRC/11486/2020|EPI ISL 527564|B.1.214|Democratic Republic of the Congo|2020-05-25	Africa|hCoV-19/Nigeria/KW298-CV48/2020|EPI ISL 487107|A|Nigeria|2020-05-08	0.0006478682	Africa
Africa|hCoV-19/DRC/11487/2020|EPI ISL 527505|B.1|Democratic Republic of the Congo|2020-05-25	Africa|hCoV-19/Nigeria/KW298-CV48/2020|EPI ISL 487107|A|Nigeria|2020-05-08	0.0005856749	Africa
Africa|hCoV-19/DRC/11507/2020|EPI ISL 527512|B.1|Democratic Republic of the Congo|2020-05-25	Africa|hCoV-19/Nigeria/KW298-CV48/2020|EPI ISL 487107|A|Nigeria|2020-05-08	0.0006198826	Africa
Africa|hCoV-19/DRC/1151/2020|EPI ISL 447596|B.38|Democratic Republic of the Congo|2020-04-05	Africa|hCoV-19/Nigeria/KW298-CV48/2020|EPI ISL 487107|A|Nigeria|2020-05-08	0.0005436176	Africa
Africa|hCoV-19/DRC/11511/2020|EPI ISL 527511|B.1.214|Democratic Republic of the Congo|2020-05-25	Africa|hCoV-19/Nigeria/KW298-CV48/2020|EPI ISL 487107|A|Nigeria|2020-05-08	0.0006552981	Africa
Africa|hCoV-19/DRC/11572/2020|EPI ISL 527565|B.1.214|Democratic Republic of the Congo|2020-05-25	Africa|hCoV-19/Nigeria/KW298-CV48/2020|EPI ISL 487107|A|Nigeria|2020-05-08	0.0005448893	Africa
Africa|hCoV-19/DRC/11576/2020|EPI ISL 527517|B.1|Democratic Republic of the Congo|2020-05-25	Africa|hCoV-19/Nigeria/KW298-CV48/2020|EPI ISL 487107|A|Nigeria|2020-05-08	0.0005549334	Africa
Africa|hCoV-19/DRC/11583/2020|EPI ISL 527542|B.1|Democratic Republic of the Congo|2020-05-25	Africa|hCoV-19/Nigeria/KW298-CV48/2020|EPI ISL 487107|A|Nigeria|2020-05-08	0.0006362635	Africa
Africa|hCoV-19/DRC/11616/2020|EPI ISL 527519|B.1|Democratic Republic of the Congo|2020-05-25	Africa|hCoV-19/Nigeria/KW298-CV48/2020|EPI ISL 487107|A|Nigeria|2020-05-08	0.0005539734	Africa
Africa|hCoV-19/DRC/11623/2020|EPI ISL 527566|B.1.5|Democratic Republic of the Congo|2020-05-25	Africa|hCoV-19/Nigeria/KW298-CV48/2020|EPI ISL 487107|A|Nigeria|2020-05-08	0.0005456913	Africa
Africa|hCoV-19/DRC/11624/2020|EPI ISL 527567|B.1.149|Democratic Republic of the Congo|2020-05-25	Africa|hCoV-19/Nigeria/KW298-CV48/2020|EPI ISL 487107|A|Nigeria|2020-05-08	0.0005454281	Africa
Africa|hCoV-19/DRC/11631/2020|EPI ISL 527568|B.1.149|Democratic Republic of the Congo|2020-05-25	Africa|hCoV-19/Nigeria/KW298-CV48/2020|EPI ISL 487107|A|Nigeria|2020-05-08	0.0005459864	Africa
Africa|hCoV-19/DRC/11632/2020|EPI ISL 527493|B.1|Democratic Republic of the Congo|2020-05-25	Africa|hCoV-19/Nigeria/KW298-CV48/2020|EPI ISL 487107|A|Nigeria|2020-05-08	0.0005806097	Africa
Africa|hCoV-19/DRC/11635/2020|EPI ISL 527540|B.1.214|Democratic Republic of the Congo|2020-05-25	Africa|hCoV-19/Nigeria/KW298-CV48/2020|EPI ISL 487107|A|Nigeria|2020-05-08	0.0005979315	Africa
Africa|hCoV-19/DRC/11640/2020|EPI ISL 527535|B.1.178|Democratic Republic of the Congo|2020-05-25	Africa|hCoV-19/Nigeria/KW298-CV48/2020|EPI ISL 487107|A|Nigeria|2020-05-08	0.0006975369	Africa
Africa|hCoV-19/DRC/11643/2020|EPI ISL 527520|B.1.5|Democratic Republic of the Congo|2020-05-25	Africa|hCoV-19/Nigeria/KW298-CV48/2020|EPI ISL 487107|A|Nigeria|2020-05-08	0.0005552745	Africa
Africa|hCoV-19/DRC/11648/2020|EPI ISL 527569|B.1.6|Democratic Republic of the Congo|2020-05-25	Africa|hCoV-19/Nigeria/KW298-CV48/2020|EPI ISL 487107|A|Nigeria|2020-05-08	0.0006113126	Africa
Africa|hCoV-19/DRC/11652/2020|EPI ISL 527570|B.1.149|Democratic Republic of the Congo|2020-05-25	Africa|hCoV-19/Nigeria/KW298-CV48/2020|EPI ISL 487107|A|Nigeria|2020-05-08	0.0005452775	Africa
Africa|hCoV-19/DRC/11653/2020|EPI ISL 527533|B.1.84|Democratic Republic of the Congo|2020-05-25	Africa|hCoV-19/Nigeria/KW298-CV48/2020|EPI ISL 487107|A|Nigeria|2020-05-08	0.0005238126	Africa
Africa|hCoV-19/DRC/11676/2020|EPI ISL 527531|B.1|Democratic Republic of the Congo|2020-05-26	Africa|hCoV-19/Nigeria/KW298-CV48/2020|EPI ISL 487107|A|Nigeria|2020-05-08	0.0007016057	Africa
Africa|hCoV-19/DRC/11677/2020|EPI ISL 527515|B.1.214|Democratic Republic of the Congo|2020-05-26	Africa|hCoV-19/Nigeria/KW298-CV48/2020|EPI ISL 487107|A|Nigeria|2020-05-08	0.0006582508	Africa
Africa|hCoV-19/DRC/11732/2020|EPI ISL 527536|B.1.214|Democratic Republic of the Congo|2020-05-26	Africa|hCoV-19/Nigeria/KW298-CV48/2020|EPI ISL 487107|A|Nigeria|2020-05-08	0.0005585969	Africa
Africa|hCoV-19/DRC/11733/2020|EPI ISL 527571|B.1.149|Democratic Republic of the Congo|2020-05-26	Africa|hCoV-19/Nigeria/KW298-CV48/2020|EPI ISL 487107|A|Nigeria|2020-05-08	0.0005764111	Africa
Africa|hCoV-19/DRC/11806/2020|EPI ISL 527572|B.1.214|Democratic Republic of the Congo|2020-05-26	Africa|hCoV-19/Nigeria/KW298-CV48/2020|EPI ISL 487107|A|Nigeria|2020-05-08	0.0006475591	Africa
Africa|hCoV-19/DRC/1234/2020|EPI ISL 429258|B.1.5|Democratic Republic of the Congo|2020-04-06	Africa|hCoV-19/Nigeria/KW298-CV48/2020|EPI ISL 487107|A|Nigeria|2020-05-08	0.0003927348	Africa
Africa|hCoV-19/DRC/1249/2020|EPI ISL 429259|B.1.5|Democratic Republic of the Congo|2020-04-06	Africa|hCoV-19/Nigeria/KW298-CV48/2020|EPI ISL 487107|A|Nigeria|2020-05-08	0.0004767148	Africa
Africa|hCoV-19/DRC/1319/2020|EPI ISL 431011|B.1.128|Democratic Republic of the Congo|2020-04-07	Africa|hCoV-19/Nigeria/KW298-CV48/2020|EPI ISL 487107|A|Nigeria|2020-05-08	0.0005782677	Africa
Africa|hCoV-19/DRC/1324/2020|EPI ISL 435033|B.1.128|Democratic Republic of the Congo|2020-04-07	Africa|hCoV-19/Nigeria/KW298-CV48/2020|EPI ISL 487107|A|Nigeria|2020-05-08	0.0005743610	Africa
Africa|hCoV-19/DRC/1326/2020|EPI ISL 435116|B.1|Democratic Republic of the Congo|2020-04-07	Africa|hCoV-19/Nigeria/KW298-CV48/2020|EPI ISL 487107|A|Nigeria|2020-05-08	0.0005538140	Africa
Africa|hCoV-19/DRC/1375/2020|EPI ISL 435117|B.1.1.1|Democratic Republic of the Congo|2020-04-07	Africa|hCoV-19/Nigeria/KW298-CV48/2020|EPI ISL 487107|A|Nigeria|2020-05-08	0.0007247270	Africa
Africa|hCoV-19/DRC/1376/2020|EPI ISL 431012|B.1.1.1|Democratic Republic of the Congo|2020-04-07	Africa|hCoV-19/Nigeria/KW298-CV48/2020|EPI ISL 487107|A|Nigeria|2020-05-08	0.0006843063	Africa
Africa|hCoV-19/DRC/1377/2020|EPI ISL 434678|B.1.1.1|Democratic Republic of the Congo|2020-04-07	Africa|hCoV-19/Nigeria/KW298-CV48/2020|EPI ISL 487107|A|Nigeria|2020-05-08	0.0006446461	Africa
Africa|hCoV-19/DRC/1378/2020|EPI ISL 435118|B.1.1.1|Democratic Republic of the Congo|2020-04-07	Africa|hCoV-19/Nigeria/KW298-CV48/2020|EPI ISL 487107|A|Nigeria|2020-05-08	0.0006822388	Africa
Africa|hCoV-19/DRC/1382/2020|EPI ISL 435113|B.1.1.1|Democratic Republic of the Congo|2020-04-07	Africa|hCoV-19/Nigeria/KW298-CV48/2020|EPI ISL 487107|A|Nigeria|2020-05-08	0.0006952953	Africa
Africa|hCoV-19/DRC/1397/2020|EPI ISL 434679|B.1.1.1|Democratic Republic of the Congo|2020-04-07	Africa|hCoV-19/Nigeria/KW298-CV48/2020|EPI ISL 487107|A|Nigeria|2020-05-08	0.0006828813	Africa
Africa|hCoV-19/DRC/1398/2020|EPI ISL 435114|B.1.1.1|Democratic Republic of the Congo|2020-04-07	Africa|hCoV-19/Nigeria/KW298-CV48/2020|EPI ISL 487107|A|Nigeria|2020-05-08	0.0006406906	Africa
Africa|hCoV-19/DRC/1422/2020|EPI ISL 434680|B.1.149|Democratic Republic of the Congo|2020-04-08	Africa|hCoV-19/Nigeria/KW298-CV48/2020|EPI ISL 487107|A|Nigeria|2020-05-08	0.0005859979	Africa
Africa|hCoV-19/DRC/1423/2020|EPI ISL 434710|B.1.149|Democratic Republic of the Congo|2020-04-08	Africa|hCoV-19/Nigeria/KW298-CV48/2020|EPI ISL 487107|A|Nigeria|2020-05-08	0.0005393540	Africa
Africa|hCoV-19/DRC/1486/2020|EPI ISL 434711|B.1|Democratic Republic of the Congo|2020-04-08	Africa|hCoV-19/Nigeria/KW298-CV48/2020|EPI ISL 487107|A|Nigeria|2020-05-08	0.0005239223	Africa
Africa|hCoV-19/DRC/1516/2020|EPI ISL 435032|B.1.5|Democratic Republic of the Congo|2020-04-09	Africa|hCoV-19/Nigeria/KW298-CV48/2020|EPI ISL 487107|A|Nigeria|2020-05-08	0.0004705631	Africa
Africa|hCoV-19/DRC/1565/2020|EPI ISL 434681|B.1|Democratic Republic of the Congo|2020-04-09	Africa|hCoV-19/Nigeria/KW298-CV48/2020|EPI ISL 487107|A|Nigeria|2020-05-08	0.0005144596	Africa
Africa|hCoV-19/DRC/158/2020|EPI ISL 417950|B.40|Democratic Republic of the Congo|2020-03-20	Africa|hCoV-19/Nigeria/KW298-CV48/2020|EPI ISL 487107|A|Nigeria|2020-05-08	0.0005378784	Africa
Africa|hCoV-19/DRC/1715/2020|EPI ISL 435156|B.1.84|Democratic Republic of the Congo|2020-04-10	Africa|hCoV-19/Nigeria/KW298-CV48/2020|EPI ISL 487107|A|Nigeria|2020-05-08	0.0005435274	Africa
Africa|hCoV-19/DRC/1767/2020|EPI ISL 435157|B.1.5|Democratic Republic of the Congo|2020-04-10	Africa|hCoV-19/Nigeria/KW298-CV48/2020|EPI ISL 487107|A|Nigeria|2020-05-08	0.0004205062	Africa
Africa|hCoV-19/DRC/1779/2020|EPI ISL 435158|C.14|Democratic Republic of the Congo|2020-04-10	Africa|hCoV-19/Nigeria/KW298-CV48/2020|EPI ISL 487107|A|Nigeria|2020-05-08	0.0007660623	Africa
Africa|hCoV-19/DRC/191/2020|EPI ISL 417955|B.1.128|Democratic Republic of the Congo|2020-03-21	Africa|hCoV-19/Nigeria/KW298-CV48/2020|EPI ISL 487107|A|Nigeria|2020-05-08	0.0005723002	Africa
Africa|hCoV-19/DRC/1952/2020|EPI ISL 435159|B.1.5|Democratic Republic of the Congo|2020-04-11	Africa|hCoV-19/Nigeria/KW298-CV48/2020|EPI ISL 487107|A|Nigeria|2020-05-08	0.0004850036	Africa
Africa|hCoV-19/DRC/1982/2020|EPI ISL 435160|B.1|Democratic Republic of the Congo|2020-04-12	Africa|hCoV-19/Nigeria/KW298-CV48/2020|EPI ISL 487107|A|Nigeria|2020-05-08	0.0005176493	Africa
Africa|hCoV-19/DRC/2047/2020|EPI ISL 435161|B.1.1.1|Democratic Republic of the Congo|2020-04-12	Africa|hCoV-19/Nigeria/KW298-CV48/2020|EPI ISL 487107|A|Nigeria|2020-05-08	0.0006512516	Africa
Africa|hCoV-19/DRC/2063/2020|EPI ISL 435162|B.1|Democratic Republic of the Congo|2020-04-12	Africa|hCoV-19/Nigeria/KW298-CV48/2020|EPI ISL 487107|A|Nigeria|2020-05-08	0.0004834414	Africa
Africa|hCoV-19/DRC/2120/2020|EPI ISL 435163|B.1.149|Democratic Republic of the Congo|2020-04-12	Africa|hCoV-19/Nigeria/KW298-CV48/2020|EPI ISL 487107|A|Nigeria|2020-05-08	0.0005431987	Africa
Africa|hCoV-19/DRC/2121/2020|EPI ISL 435164|B.1.149|Democratic Republic of the Congo|2020-04-12	Africa|hCoV-19/Nigeria/KW298-CV48/2020|EPI ISL 487107|A|Nigeria|2020-05-08	0.0005513964	Africa
Africa|hCoV-19/DRC/2122/2020|EPI ISL 435165|B.1.149|Democratic Republic of the Congo|2020-04-13	Africa|hCoV-19/Nigeria/KW298-CV48/2020|EPI ISL 487107|A|Nigeria|2020-05-08	0.0006313325	Africa
Africa|hCoV-19/DRC/2125/2020|EPI ISL 435166|B.1.149|Democratic Republic of the Congo|2020-04-13	Africa|hCoV-19/Nigeria/KW298-CV48/2020|EPI ISL 487107|A|Nigeria|2020-05-08	0.0005186802	Africa
Africa|hCoV-19/DRC/2128/2020|EPI ISL 435167|B.1|Democratic Republic of the Congo|2020-04-13	Africa|hCoV-19/Nigeria/KW298-CV48/2020|EPI ISL 487107|A|Nigeria|2020-05-08	0.0004231301	Africa
Africa|hCoV-19/DRC/2133/2020|EPI ISL 435168|B.1.128|Democratic Republic of the Congo|2020-04-13	Africa|hCoV-19/Nigeria/KW298-CV48/2020|EPI ISL 487107|A|Nigeria|2020-05-08	0.0005946840	Africa
Africa|hCoV-19/DRC/214/2020|EPI ISL 420030|B.1.6|Democratic Republic of the Congo|2020-03-21	Africa|hCoV-19/Nigeria/KW298-CV48/2020|EPI ISL 487107|A|Nigeria|2020-05-08	0.0004385045	Africa
Africa|hCoV-19/DRC/215/2020|EPI ISL 420031|B.1.1.1|Democratic Republic of the Congo|2020-03-21	Africa|hCoV-19/Nigeria/KW298-CV48/2020|EPI ISL 487107|A|Nigeria|2020-05-08	0.0006514752	Africa
Africa|hCoV-19/DRC/2169/2020|EPI ISL 436194|B.1.5|Democratic Republic of the Congo|2020-04-13	Africa|hCoV-19/Nigeria/KW298-CV48/2020|EPI ISL 487107|A|Nigeria|2020-05-08	0.0005246130	Africa
Africa|hCoV-19/DRC/2299/2020|EPI ISL 436412|B.1.5|Democratic Republic of the Congo|2020-04-14	Africa|hCoV-19/Nigeria/KW298-CV48/2020|EPI ISL 487107|A|Nigeria|2020-05-08	0.0005425118	Africa
Africa|hCoV-19/DRC/236/2020|EPI ISL 420032|B.1.128|Democratic Republic of the Congo|2020-03-22	Africa|hCoV-19/Nigeria/KW298-CV48/2020|EPI ISL 487107|A|Nigeria|2020-05-08	0.0005730004	Africa
Africa|hCoV-19/DRC/2363/2020|EPI ISL 437194|B.1.84|Democratic Republic of the Congo|2020-04-14	Africa|hCoV-19/Nigeria/KW298-CV48/2020|EPI ISL 487107|A|Nigeria|2020-05-08	0.0005085500	Africa
Africa|hCoV-19/DRC/2384/2020|EPI ISL 437196|B.1.149|Democratic Republic of the Congo|2020-04-14	Africa|hCoV-19/Nigeria/KW298-CV48/2020|EPI ISL 487107|A|Nigeria|2020-05-08	0.0005524815	Africa
Africa|hCoV-19/DRC/241/2020|EPI ISL 420033|B.1.1.75|Democratic Republic of the Congo|2020-03-22	Africa|hCoV-19/Nigeria/KW298-CV48/2020|EPI ISL 487107|A|Nigeria|2020-05-08	0.0006068063	Africa
Africa|hCoV-19/DRC/243/2020|EPI ISL 420034|B.1|Democratic Republic of the Congo|2020-03-22	Africa|hCoV-19/Nigeria/KW298-CV48/2020|EPI ISL 487107|A|Nigeria|2020-05-08	0.0004824071	Africa
Africa|hCoV-19/DRC/248/2020|EPI ISL 420035|B.1.5|Democratic Republic of the Congo|2020-03-22	Africa|hCoV-19/Nigeria/KW298-CV48/2020|EPI ISL 487107|A|Nigeria|2020-05-08	0.0004381308	Africa
Africa|hCoV-19/DRC/2496/2020|EPI ISL 437337|B.1.149|Democratic Republic of the Congo|2020-04-15	Africa|hCoV-19/Nigeria/KW298-CV48/2020|EPI ISL 487107|A|Nigeria|2020-05-08	0.0005714577	Africa
Africa|hCoV-19/DRC/2529/2020|EPI ISL 437338|B.1.178|Democratic Republic of the Congo|2020-04-15	Africa|hCoV-19/Nigeria/KW298-CV48/2020|EPI ISL 487107|A|Nigeria|2020-05-08	0.0005378317	Africa
Africa|hCoV-19/DRC/253/2020|EPI ISL 420838|B.1.5|Democratic Republic of the Congo|2020-03-22	Africa|hCoV-19/Nigeria/KW298-CV48/2020|EPI ISL 487107|A|Nigeria|2020-05-08	0.0004397313	Africa
Africa|hCoV-19/DRC/2536/2020|EPI ISL 437339|B.1|Democratic Republic of the Congo|2020-04-15	Africa|hCoV-19/Nigeria/KW298-CV48/2020|EPI ISL 487107|A|Nigeria|2020-05-08	0.0005378318	Africa
Africa|hCoV-19/DRC/254/2020|EPI ISL 420839|B.1|Democratic Republic of the Congo|2020-03-22	Africa|hCoV-19/Nigeria/KW298-CV48/2020|EPI ISL 487107|A|Nigeria|2020-05-08	0.0005113735	Africa
Africa|hCoV-19/DRC/2563/2020|EPI ISL 437340|B.1.9|Democratic Republic of the Congo|2020-04-15	Africa|hCoV-19/Nigeria/KW298-CV48/2020|EPI ISL 487107|A|Nigeria|2020-05-08	0.0007396079	Africa
Africa|hCoV-19/DRC/2580/2020|EPI ISL 437341|B.1.5|Democratic Republic of the Congo|2020-04-15	Africa|hCoV-19/Nigeria/KW298-CV48/2020|EPI ISL 487107|A|Nigeria|2020-05-08	0.0004732301	Africa
Africa|hCoV-19/DRC/2644/2020|EPI ISL 437342|B.1.84|Democratic Republic of the Congo|2020-04-15	Africa|hCoV-19/Nigeria/KW298-CV48/2020|EPI ISL 487107|A|Nigeria|2020-05-08	0.0005798984	Africa
Africa|hCoV-19/DRC/2670/2020|EPI ISL 437343|B.1.9|Democratic Republic of the Congo|2020-04-15	Africa|hCoV-19/Nigeria/KW298-CV48/2020|EPI ISL 487107|A|Nigeria|2020-05-08	0.0007732933	Africa
Africa|hCoV-19/DRC/2727/2020|EPI ISL 437344|B.1|Democratic Republic of the Congo|2020-04-16	Africa|hCoV-19/Nigeria/KW298-CV48/2020|EPI ISL 487107|A|Nigeria|2020-05-08	0.0004790586	Africa
Africa|hCoV-19/DRC/2728/2020|EPI ISL 437345|B.1.84|Democratic Republic of the Congo|2020-04-16	Africa|hCoV-19/Nigeria/KW298-CV48/2020|EPI ISL 487107|A|Nigeria|2020-05-08	0.0005509292	Africa
Africa|hCoV-19/DRC/2813/2020|EPI ISL 437346|C.14|Democratic Republic of the Congo|2020-04-16	Africa|hCoV-19/Nigeria/KW298-CV48/2020|EPI ISL 487107|A|Nigeria|2020-05-08	0.0007737727	Africa
Africa|hCoV-19/DRC/2819/2020|EPI ISL 437347|B.1|Democratic Republic of the Congo|2020-04-16	Africa|hCoV-19/Nigeria/KW298-CV48/2020|EPI ISL 487107|A|Nigeria|2020-05-08	0.0005838732	Africa
Africa|hCoV-19/DRC/2827/2020|EPI ISL 437348|B.1|Democratic Republic of the Congo|2020-04-16	Africa|hCoV-19/Nigeria/KW298-CV48/2020|EPI ISL 487107|A|Nigeria|2020-05-08	0.0004705425	Africa
Africa|hCoV-19/DRC/2855/2020|EPI ISL 437350|B.1|Democratic Republic of the Congo|2020-04-16	Africa|hCoV-19/Nigeria/KW298-CV48/2020|EPI ISL 487107|A|Nigeria|2020-05-08	0.0005042070	Africa
Africa|hCoV-19/DRC/2864/2020|EPI ISL 437351|B.1|Democratic Republic of the Congo|2020-04-16	Africa|hCoV-19/Nigeria/KW298-CV48/2020|EPI ISL 487107|A|Nigeria|2020-05-08	0.0005052718	Africa
Africa|hCoV-19/DRC/2904/2020|EPI ISL 437352|B.1|Democratic Republic of the Congo|2020-04-17	Africa|hCoV-19/Nigeria/KW298-CV48/2020|EPI ISL 487107|A|Nigeria|2020-05-08	0.0005042070	Africa
Africa|hCoV-19/DRC/2938/2020|EPI ISL 437353|B.1.275|Democratic Republic of the Congo|2020-04-17	Africa|hCoV-19/Nigeria/KW298-CV48/2020|EPI ISL 487107|A|Nigeria|2020-05-08	0.0006953818	Africa
Africa|hCoV-19/DRC/2939/2020|EPI ISL 437354|B.1|Democratic Republic of the Congo|2020-04-17	Africa|hCoV-19/Nigeria/KW298-CV48/2020|EPI ISL 487107|A|Nigeria|2020-05-08	0.0006063300	Africa
Africa|hCoV-19/DRC/2942/2020|EPI ISL 437355|B.1|Democratic Republic of the Congo|2020-04-17	Africa|hCoV-19/Nigeria/KW298-CV48/2020|EPI ISL 487107|A|Nigeria|2020-05-08	0.0005876039	Africa
Africa|hCoV-19/DRC/299/2020|EPI ISL 420840|B.4|Democratic Republic of the Congo|2020-03-20	Africa|hCoV-19/Nigeria/KW298-CV48/2020|EPI ISL 487107|A|Nigeria|2020-05-08	0.0006498659	Africa
Africa|hCoV-19/DRC/300/2020|EPI ISL 420841|A|Democratic Republic of the Congo|2020-03-22	Africa|hCoV-19/Nigeria/KW298-CV48/2020|EPI ISL 487107|A|Nigeria|2020-05-08	0.0002032697	Africa
Africa|hCoV-19/DRC/3041/2020|EPI ISL 437356|B.1|Democratic Republic of the Congo|2020-04-18	Africa|hCoV-19/Nigeria/KW298-CV48/2020|EPI ISL 487107|A|Nigeria|2020-05-08	0.0005738241	Africa
Africa|hCoV-19/DRC/307/2020|EPI ISL 420842|B.1.9|Democratic Republic of the Congo|2020-03	Africa|hCoV-19/Nigeria/KW298-CV48/2020|EPI ISL 487107|A|Nigeria|2020-05-08	0.0005887923	Africa
Africa|hCoV-19/DRC/3070/2020|EPI ISL 437357|B.1.214|Democratic Republic of the Congo|2020-04-18	Africa|hCoV-19/Nigeria/KW298-CV48/2020|EPI ISL 487107|A|Nigeria|2020-05-08	0.0006084141	Africa
Africa|hCoV-19/DRC/3089/2020|EPI ISL 437358|B.1.84|Democratic Republic of the Congo|2020-04-19	Africa|hCoV-19/Nigeria/KW298-CV48/2020|EPI ISL 487107|A|Nigeria|2020-05-08	0.0005385032	Africa
Africa|hCoV-19/DRC/3440/2020|EPI ISL 447597|B.1.84|Democratic Republic of the Congo|2020-04-22	Africa|hCoV-19/Nigeria/KW298-CV48/2020|EPI ISL 487107|A|Nigeria|2020-05-08	0.0005105106	Africa
Africa|hCoV-19/DRC/3451/2020|EPI ISL 447598|B.1.178|Democratic Republic of the Congo|2020-04-22	Africa|hCoV-19/Nigeria/KW298-CV48/2020|EPI ISL 487107|A|Nigeria|2020-05-08	0.0005109208	Africa
Africa|hCoV-19/DRC/3453/2020|EPI ISL 447599|B.1.84|Democratic Republic of the Congo|2020-04-22	Africa|hCoV-19/Nigeria/KW298-CV48/2020|EPI ISL 487107|A|Nigeria|2020-05-08	0.0005108236	Africa
Africa|hCoV-19/DRC/3481/2020|EPI ISL 447600|B.1|Democratic Republic of the Congo|2020-04-22	Africa|hCoV-19/Nigeria/KW298-CV48/2020|EPI ISL 487107|A|Nigeria|2020-05-08	0.0004192637	Africa
Africa|hCoV-19/DRC/3482/2020|EPI ISL 447601|B.1|Democratic Republic of the Congo|2020-04-22	Africa|hCoV-19/Nigeria/KW298-CV48/2020|EPI ISL 487107|A|Nigeria|2020-05-08	0.0004807574	Africa
Africa|hCoV-19/DRC/3483/2020|EPI ISL 447602|B.1|Democratic Republic of the Congo|2020-04-22	Africa|hCoV-19/Nigeria/KW298-CV48/2020|EPI ISL 487107|A|Nigeria|2020-05-08	0.0004186057	Africa
Africa|hCoV-19/DRC/3490/2020|EPI ISL 447603|B.1|Democratic Republic of the Congo|2020-04-22	Africa|hCoV-19/Nigeria/KW298-CV48/2020|EPI ISL 487107|A|Nigeria|2020-05-08	0.0004774365	Africa
Africa|hCoV-19/DRC/3504/2020|EPI ISL 447604|B.1.149|Democratic Republic of the Congo|2020-04-23	Africa|hCoV-19/Nigeria/KW298-CV48/2020|EPI ISL 487107|A|Nigeria|2020-05-08	0.0004888745	Africa
Africa|hCoV-19/DRC/352/2020|EPI ISL 420850|B.1.5|Democratic Republic of the Congo|2020-03	Africa|hCoV-19/Nigeria/KW298-CV48/2020|EPI ISL 487107|A|Nigeria|2020-05-08	0.0004769355	Africa
Africa|hCoV-19/DRC/353/2020|EPI ISL 420843|B.1.5|Democratic Republic of the Congo|2020-03	Africa|hCoV-19/Nigeria/KW298-CV48/2020|EPI ISL 487107|A|Nigeria|2020-05-08	0.0004088048	Africa
Africa|hCoV-19/DRC/355/2020|EPI ISL 420844|B.1|Democratic Republic of the Congo|2020-03	Africa|hCoV-19/Nigeria/KW298-CV48/2020|EPI ISL 487107|A|Nigeria|2020-05-08	0.0004722088	Africa
Africa|hCoV-19/DRC/3552/2020|EPI ISL 447605|B.1.84|Democratic Republic of the Congo|2020-04-23	Africa|hCoV-19/Nigeria/KW298-CV48/2020|EPI ISL 487107|A|Nigeria|2020-05-08	0.0004824489	Africa
Africa|hCoV-19/DRC/3595/2020|EPI ISL 447606|B.1.5|Democratic Republic of the Congo|2020-04-23	Africa|hCoV-19/Nigeria/KW298-CV48/2020|EPI ISL 487107|A|Nigeria|2020-05-08	0.0005095447	Africa
Africa|hCoV-19/DRC/3632/2020|EPI ISL 447607|B.1.5|Democratic Republic of the Congo|2020-04-23	Africa|hCoV-19/Nigeria/KW298-CV48/2020|EPI ISL 487107|A|Nigeria|2020-05-08	0.0004770561	Africa
Africa|hCoV-19/DRC/3633/2020|EPI ISL 447230|B.1.5|Democratic Republic of the Congo|2020-04-23	Africa|hCoV-19/Nigeria/KW298-CV48/2020|EPI ISL 487107|A|Nigeria|2020-05-08	0.0004816008	Africa
Africa|hCoV-19/DRC/3653/2020|EPI ISL 447231|B.1.128|Democratic Republic of the Congo|2020-04-23	Africa|hCoV-19/Nigeria/KW298-CV48/2020|EPI ISL 487107|A|Nigeria|2020-05-08	0.0006081509	Africa
Africa|hCoV-19/DRC/3659/2020|EPI ISL 447232|B.1.128|Democratic Republic of the Congo|2020-04-23	Africa|hCoV-19/Nigeria/KW298-CV48/2020|EPI ISL 487107|A|Nigeria|2020-05-08	0.0006087062	Africa
Africa|hCoV-19/DRC/3661/2020|EPI ISL 447233|B.1.128|Democratic Republic of the Congo|2020-04-23	Africa|hCoV-19/Nigeria/KW298-CV48/2020|EPI ISL 487107|A|Nigeria|2020-05-08	0.0006138953	Africa
Africa|hCoV-19/DRC/3662/2020|EPI ISL 447234|B.1.128|Democratic Republic of the Congo|2020-04-23	Africa|hCoV-19/Nigeria/KW298-CV48/2020|EPI ISL 487107|A|Nigeria|2020-05-08	0.0006134351	Africa
Africa|hCoV-19/DRC/3664/2020|EPI ISL 447235|B.1.128|Democratic Republic of the Congo|2020-04-23	Africa|hCoV-19/Nigeria/KW298-CV48/2020|EPI ISL 487107|A|Nigeria|2020-05-08	0.0006135397	Africa
Africa|hCoV-19/DRC/3683/2020|EPI ISL 447236|B.1.5|Democratic Republic of the Congo|2020-04-24	Africa|hCoV-19/Nigeria/KW298-CV48/2020|EPI ISL 487107|A|Nigeria|2020-05-08	0.0005111698	Africa
Africa|hCoV-19/DRC/3688/2020|EPI ISL 447237|B.1.128|Democratic Republic of the Congo|2020-04-24	Africa|hCoV-19/Nigeria/KW298-CV48/2020|EPI ISL 487107|A|Nigeria|2020-05-08	0.0006455201	Africa
Africa|hCoV-19/DRC/376/2020|EPI ISL 420851|B.1.6|Democratic Republic of the Congo|2020-03-25	Africa|hCoV-19/Nigeria/KW298-CV48/2020|EPI ISL 487107|A|Nigeria|2020-05-08	0.0005432617	Africa
Africa|hCoV-19/DRC/3764/2020|EPI ISL 447238|B.1.84|Democratic Republic of the Congo|2020-04-24	Africa|hCoV-19/Nigeria/KW298-CV48/2020|EPI ISL 487107|A|Nigeria|2020-05-08	0.0005785512	Africa
Africa|hCoV-19/DRC/3768/2020|EPI ISL 447239|B.1.84|Democratic Republic of the Congo|2020-04-24	Africa|hCoV-19/Nigeria/KW298-CV48/2020|EPI ISL 487107|A|Nigeria|2020-05-08	0.0005108460	Africa
Africa|hCoV-19/DRC/3778/2020|EPI ISL 447240|B.1.128|Democratic Republic of the Congo|2020-04-24	Africa|hCoV-19/Nigeria/KW298-CV48/2020|EPI ISL 487107|A|Nigeria|2020-05-08	0.0006442726	Africa
Africa|hCoV-19/DRC/3787/2020|EPI ISL 447241|B.1|Democratic Republic of the Congo|2020-04-24	Africa|hCoV-19/Nigeria/KW298-CV48/2020|EPI ISL 487107|A|Nigeria|2020-05-08	0.0004854796	Africa
Africa|hCoV-19/DRC/3791/2020|EPI ISL 447242|B.1|Democratic Republic of the Congo|2020-04-24	Africa|hCoV-19/Nigeria/KW298-CV48/2020|EPI ISL 487107|A|Nigeria|2020-05-08	0.0005271014	Africa
Africa|hCoV-19/DRC/3803/2020|EPI ISL 447243|B.1|Democratic Republic of the Congo|2020-04-24	Africa|hCoV-19/Nigeria/KW298-CV48/2020|EPI ISL 487107|A|Nigeria|2020-05-08	0.0004184161	Africa
Africa|hCoV-19/DRC/3806/2020|EPI ISL 447244|B.1|Democratic Republic of the Congo|2020-04-24	Africa|hCoV-19/Nigeria/KW298-CV48/2020|EPI ISL 487107|A|Nigeria|2020-05-08	0.0004183869	Africa
Africa|hCoV-19/DRC/3827/2020|EPI ISL 447245|B.1|Democratic Republic of the Congo|2020-04-24	Africa|hCoV-19/Nigeria/KW298-CV48/2020|EPI ISL 487107|A|Nigeria|2020-05-08	0.0005793097	Africa
Africa|hCoV-19/DRC/3829/2020|EPI ISL 447246|B.1|Democratic Republic of the Congo|2020-04-24	Africa|hCoV-19/Nigeria/KW298-CV48/2020|EPI ISL 487107|A|Nigeria|2020-05-08	0.0005459657	Africa
Africa|hCoV-19/DRC/3834/2020|EPI ISL 447247|A|Democratic Republic of the Congo|2020-04-25	Africa|hCoV-19/Nigeria/KW298-CV48/2020|EPI ISL 487107|A|Nigeria|2020-05-08	0.0003085700	Africa
Africa|hCoV-19/DRC/3837/2020|EPI ISL 447248|B.1.128|Democratic Republic of the Congo|2020-04-25	Africa|hCoV-19/Nigeria/KW298-CV48/2020|EPI ISL 487107|A|Nigeria|2020-05-08	0.0006131425	Africa
Africa|hCoV-19/DRC/3841/2020|EPI ISL 447249|B.1.128|Democratic Republic of the Congo|2020-04-25	Africa|hCoV-19/Nigeria/KW298-CV48/2020|EPI ISL 487107|A|Nigeria|2020-05-08	0.0006797464	Africa
Africa|hCoV-19/DRC/3842/2020|EPI ISL 471396|B.1.128|Democratic Republic of the Congo|2020-04-25	Africa|hCoV-19/Nigeria/KW298-CV48/2020|EPI ISL 487107|A|Nigeria|2020-05-08	0.0006723891	Africa
Africa|hCoV-19/DRC/3846/2020|EPI ISL 471397|B.1.84|Democratic Republic of the Congo|2020-04-25	Africa|hCoV-19/Nigeria/KW298-CV48/2020|EPI ISL 487107|A|Nigeria|2020-05-08	0.0006050730	Africa
Africa|hCoV-19/DRC/3937/2020|EPI ISL 471398|B.1|Democratic Republic of the Congo|2020-04-25	Africa|hCoV-19/Nigeria/KW298-CV48/2020|EPI ISL 487107|A|Nigeria|2020-05-08	0.0005714463	Africa
Africa|hCoV-19/DRC/3941/2020|EPI ISL 471399|B.1.128|Democratic Republic of the Congo|2020-04-25	Africa|hCoV-19/Nigeria/KW298-CV48/2020|EPI ISL 487107|A|Nigeria|2020-05-08	0.0006119983	Africa
Africa|hCoV-19/DRC/3947/2020|EPI ISL 471400|B.1.214|Democratic Republic of the Congo|2020-04-25	Africa|hCoV-19/Nigeria/KW298-CV48/2020|EPI ISL 487107|A|Nigeria|2020-05-08	0.0006723461	Africa
Africa|hCoV-19/DRC/3949/2020|EPI ISL 471401|B.1.84|Democratic Republic of the Congo|2020-04-26	Africa|hCoV-19/Nigeria/KW298-CV48/2020|EPI ISL 487107|A|Nigeria|2020-05-08	0.0005082054	Africa
Africa|hCoV-19/DRC/396/2020|EPI ISL 420852|B.1.6|Democratic Republic of the Congo|2020-03-26	Africa|hCoV-19/Nigeria/KW298-CV48/2020|EPI ISL 487107|A|Nigeria|2020-05-08	0.0005087966	Africa
Africa|hCoV-19/DRC/397/2020|EPI ISL 420845|B.1.6|Democratic Republic of the Congo|2020-03-26	Africa|hCoV-19/Nigeria/KW298-CV48/2020|EPI ISL 487107|A|Nigeria|2020-05-08	0.0005049436	Africa
Africa|hCoV-19/DRC/400/2020|EPI ISL 420846|B.1.5|Democratic Republic of the Congo|2020-03	Africa|hCoV-19/Nigeria/KW298-CV48/2020|EPI ISL 487107|A|Nigeria|2020-05-08	0.0004726073	Africa
Africa|hCoV-19/DRC/4012/2020|EPI ISL 471402|B.1|Democratic Republic of the Congo|2020-04-26	Africa|hCoV-19/Nigeria/KW298-CV48/2020|EPI ISL 487107|A|Nigeria|2020-05-08	0.0006387289	Africa
Africa|hCoV-19/DRC/402/2020|EPI ISL 420853|B.1|Democratic Republic of the Congo|2020-03-26	Africa|hCoV-19/Nigeria/KW298-CV48/2020|EPI ISL 487107|A|Nigeria|2020-05-08	0.0004583519	Africa
Africa|hCoV-19/DRC/4020/2020|EPI ISL 471403|B.1.5|Democratic Republic of the Congo|2020-04-26	Africa|hCoV-19/Nigeria/KW298-CV48/2020|EPI ISL 487107|A|Nigeria|2020-05-08	0.0005714703	Africa
Africa|hCoV-19/DRC/4026/2020|EPI ISL 471404|B.1.84|Democratic Republic of the Congo|2020-04-27	Africa|hCoV-19/Nigeria/KW298-CV48/2020|EPI ISL 487107|A|Nigeria|2020-05-08	0.0005402539	Africa
Africa|hCoV-19/DRC/4060/2020|EPI ISL 471405|B.1|Democratic Republic of the Congo|2020-04-27	Africa|hCoV-19/Nigeria/KW298-CV48/2020|EPI ISL 487107|A|Nigeria|2020-05-08	0.0005725680	Africa
Africa|hCoV-19/DRC/4075/2020|EPI ISL 471406|B.1.214|Democratic Republic of the Congo|2020-04-27	Africa|hCoV-19/Nigeria/KW298-CV48/2020|EPI ISL 487107|A|Nigeria|2020-05-08	0.0006443007	Africa
Africa|hCoV-19/DRC/4084/2020|EPI ISL 471407|B.1.214|Democratic Republic of the Congo|2020-04-27	Africa|hCoV-19/Nigeria/KW298-CV48/2020|EPI ISL 487107|A|Nigeria|2020-05-08	0.0006730249	Africa
Africa|hCoV-19/DRC/4132/2020|EPI ISL 471408|B.1|Democratic Republic of the Congo|2020-04-27	Africa|hCoV-19/Nigeria/KW298-CV48/2020|EPI ISL 487107|A|Nigeria|2020-05-08	0.0006050587	Africa
Africa|hCoV-19/DRC/4141/2020|EPI ISL 471409|B.1.128|Democratic Republic of the Congo|2020-04-27	Africa|hCoV-19/Nigeria/KW298-CV48/2020|EPI ISL 487107|A|Nigeria|2020-05-08	0.0006387289	Africa
Africa|hCoV-19/DRC/4145/2020|EPI ISL 471410|B.1|Democratic Republic of the Congo|2020-04-27	Africa|hCoV-19/Nigeria/KW298-CV48/2020|EPI ISL 487107|A|Nigeria|2020-05-08	0.0005378209	Africa
Africa|hCoV-19/DRC/4194/2020|EPI ISL 471414|B.1.5|Democratic Republic of the Congo|2020-04-28	Africa|hCoV-19/Nigeria/KW298-CV48/2020|EPI ISL 487107|A|Nigeria|2020-05-08	0.0005714328	Africa
Africa|hCoV-19/DRC/4250/2020|EPI ISL 471415|B.1.1.1|Democratic Republic of the Congo|2020-04-28	Africa|hCoV-19/Nigeria/KW298-CV48/2020|EPI ISL 487107|A|Nigeria|2020-05-08	0.0007396780	Africa
Africa|hCoV-19/DRC/4279/2020|EPI ISL 514114|B.1|Democratic Republic of the Congo|2020-04-28	Africa|hCoV-19/Nigeria/KW298-CV48/2020|EPI ISL 487107|A|Nigeria|2020-05-08	0.0005452589	Africa
Africa|hCoV-19/DRC/4282/2020|EPI ISL 514103|B.1.128|Democratic Republic of the Congo|2020-04-08	Africa|hCoV-19/Nigeria/KW298-CV48/2020|EPI ISL 487107|A|Nigeria|2020-05-08	0.0005794226	Africa
Africa|hCoV-19/DRC/4284/2020|EPI ISL 514115|B.1.128|Democratic Republic of the Congo|2020-04-28	Africa|hCoV-19/Nigeria/KW298-CV48/2020|EPI ISL 487107|A|Nigeria|2020-05-08	0.0005793634	Africa
Africa|hCoV-19/DRC/431/2020|EPI ISL 420847|B.1.147|Democratic Republic of the Congo|2020-03-26	Africa|hCoV-19/Nigeria/KW298-CV48/2020|EPI ISL 487107|A|Nigeria|2020-05-08	0.0005049386	Africa
Africa|hCoV-19/DRC/4418/2020|EPI ISL 496506|B.1.128|Democratic Republic of the Congo|2020-04-29	Africa|hCoV-19/Nigeria/KW298-CV48/2020|EPI ISL 487107|A|Nigeria|2020-05-08	0.0006134980	Africa
Africa|hCoV-19/DRC/4422/2020|EPI ISL 496507|B.1.128|Democratic Republic of the Congo|2020-04-29	Africa|hCoV-19/Nigeria/KW298-CV48/2020|EPI ISL 487107|A|Nigeria|2020-05-08	0.0005859719	Africa
Africa|hCoV-19/DRC/4427/2020|EPI ISL 496508|B.1.128|Democratic Republic of the Congo|2020-04-29	Africa|hCoV-19/Nigeria/KW298-CV48/2020|EPI ISL 487107|A|Nigeria|2020-05-08	0.0005564385	Africa
Africa|hCoV-19/DRC/4429/2020|EPI ISL 513589|B.1.128|Democratic Republic of the Congo|2020-04-29	Africa|hCoV-19/Nigeria/KW298-CV48/2020|EPI ISL 487107|A|Nigeria|2020-05-08	0.0005564772	Africa
Africa|hCoV-19/DRC/4430/2020|EPI ISL 496509|B.1.128|Democratic Republic of the Congo|2020-04-29	Africa|hCoV-19/Nigeria/KW298-CV48/2020|EPI ISL 487107|A|Nigeria|2020-05-08	0.0005799159	Africa
Africa|hCoV-19/DRC/4437/2020|EPI ISL 513590|B.1.128|Democratic Republic of the Congo|2020-05-02	Africa|hCoV-19/Nigeria/KW298-CV48/2020|EPI ISL 487107|A|Nigeria|2020-05-08	0.0005913721	Africa
Africa|hCoV-19/DRC/4442/2020|EPI ISL 496510|B.1.128|Democratic Republic of the Congo|2020-04-29	Africa|hCoV-19/Nigeria/KW298-CV48/2020|EPI ISL 487107|A|Nigeria|2020-05-08	0.0005865172	Africa
Africa|hCoV-19/DRC/4444/2020|EPI ISL 514104|B.1.128|Democratic Republic of the Congo|2020-04-29	Africa|hCoV-19/Nigeria/KW298-CV48/2020|EPI ISL 487107|A|Nigeria|2020-05-08	0.0005775524	Africa
Africa|hCoV-19/DRC/445/2020|EPI ISL 420848|B.1|Democratic Republic of the Congo|2020-03	Africa|hCoV-19/Nigeria/KW298-CV48/2020|EPI ISL 487107|A|Nigeria|2020-05-08	0.0004895821	Africa
Africa|hCoV-19/DRC/4501/2020|EPI ISL 513591|B.1.5|Democratic Republic of the Congo|2020-05-30	Africa|hCoV-19/Nigeria/KW298-CV48/2020|EPI ISL 487107|A|Nigeria|2020-05-08	0.0004522077	Africa
Africa|hCoV-19/DRC/4516/2020|EPI ISL 487192|B.1.1.275|Democratic Republic of the Congo|2020-04-28	Africa|hCoV-19/Nigeria/KW298-CV48/2020|EPI ISL 487107|A|Nigeria|2020-05-08	0.0005779272	Africa
Africa|hCoV-19/DRC/4524/2020|EPI ISL 513597|A|Democratic Republic of the Congo|2020-04-30	Africa|hCoV-19/Nigeria/KW298-CV48/2020|EPI ISL 487107|A|Nigeria|2020-05-08	0.0002713764	Africa
Africa|hCoV-19/DRC/4541/2020|EPI ISL 513598|B.1|Democratic Republic of the Congo|2020-04-30	Africa|hCoV-19/Nigeria/KW298-CV48/2020|EPI ISL 487107|A|Nigeria|2020-05-08	0.0006051640	Africa
Africa|hCoV-19/DRC/4551/2020|EPI ISL 513599|B.1.178|Democratic Republic of the Congo|2020-04-30	Africa|hCoV-19/Nigeria/KW298-CV48/2020|EPI ISL 487107|A|Nigeria|2020-05-08	0.0006516668	Africa
Africa|hCoV-19/DRC/4561/2020|EPI ISL 513600|B.1|Democratic Republic of the Congo|2020-04-30	Africa|hCoV-19/Nigeria/KW298-CV48/2020|EPI ISL 487107|A|Nigeria|2020-05-08	0.0005714326	Africa
Africa|hCoV-19/DRC/4562/2020|EPI ISL 513601|B.1.214|Democratic Republic of the Congo|2020-04-30	Africa|hCoV-19/Nigeria/KW298-CV48/2020|EPI ISL 487107|A|Nigeria|2020-05-08	0.0005714462	Africa
Africa|hCoV-19/DRC/4568/2020|EPI ISL 513602|B.1|Democratic Republic of the Congo|2020-04-30	Africa|hCoV-19/Nigeria/KW298-CV48/2020|EPI ISL 487107|A|Nigeria|2020-05-08	0.0005434886	Africa
Africa|hCoV-19/DRC/4578/2020|EPI ISL 513603|B.1|Democratic Republic of the Congo|2020-04-30	Africa|hCoV-19/Nigeria/KW298-CV48/2020|EPI ISL 487107|A|Nigeria|2020-05-08	0.0005811592	Africa
Africa|hCoV-19/DRC/4613/2020|EPI ISL 513604|B.1.214|Democratic Republic of the Congo|2020-04-30	Africa|hCoV-19/Nigeria/KW298-CV48/2020|EPI ISL 487107|A|Nigeria|2020-05-08	0.0006104895	Africa
Africa|hCoV-19/DRC/4614/2020|EPI ISL 513605|B.1|Democratic Republic of the Congo|2020-04-30	Africa|hCoV-19/Nigeria/KW298-CV48/2020|EPI ISL 487107|A|Nigeria|2020-05-08	0.0007060059	Africa
Africa|hCoV-19/DRC/4631/2020|EPI ISL 513606|B.1.5|Democratic Republic of the Congo|2020-04-30	Africa|hCoV-19/Nigeria/KW298-CV48/2020|EPI ISL 487107|A|Nigeria|2020-05-08	0.0007060535	Africa
Africa|hCoV-19/DRC/4633/2020|EPI ISL 513607|B.1.128|Democratic Republic of the Congo|2020-04-30	Africa|hCoV-19/Nigeria/KW298-CV48/2020|EPI ISL 487107|A|Nigeria|2020-05-08	0.0006723890	Africa
Africa|hCoV-19/DRC/4642/2020|EPI ISL 513608|B.1.128|Democratic Republic of the Congo|2020-04-30	Africa|hCoV-19/Nigeria/KW298-CV48/2020|EPI ISL 487107|A|Nigeria|2020-05-08	0.0006723598	Africa
Africa|hCoV-19/DRC/4647/2020|EPI ISL 513609|B.1.128|Democratic Republic of the Congo|2020-04-30	Africa|hCoV-19/Nigeria/KW298-CV48/2020|EPI ISL 487107|A|Nigeria|2020-05-08	0.0006387289	Africa
Africa|hCoV-19/DRC/4653/2020|EPI ISL 513610|B.1.128|Democratic Republic of the Congo|2020-04-30	Africa|hCoV-19/Nigeria/KW298-CV48/2020|EPI ISL 487107|A|Nigeria|2020-05-08	0.0006724276	Africa
Africa|hCoV-19/DRC/4681/2020|EPI ISL 514116|B.1.128|Democratic Republic of the Congo|2020-04-30	Africa|hCoV-19/Nigeria/KW298-CV48/2020|EPI ISL 487107|A|Nigeria|2020-05-08	0.0005865175	Africa
Africa|hCoV-19/DRC/4683/2020|EPI ISL 514105|B.1.5|Democratic Republic of the Congo|2020-04-30	Africa|hCoV-19/Nigeria/KW298-CV48/2020|EPI ISL 487107|A|Nigeria|2020-05-08	0.0006193438	Africa
Africa|hCoV-19/DRC/4685/2020|EPI ISL 514106|B.1.128|Democratic Republic of the Congo|2020-04-30	Africa|hCoV-19/Nigeria/KW298-CV48/2020|EPI ISL 487107|A|Nigeria|2020-05-08	0.0006469923	Africa
Africa|hCoV-19/DRC/4690/2020|EPI ISL 514117|B.1.128|Democratic Republic of the Congo|2020-04-30	Africa|hCoV-19/Nigeria/KW298-CV48/2020|EPI ISL 487107|A|Nigeria|2020-05-08	0.0006138326	Africa
Africa|hCoV-19/DRC/4693/2020|EPI ISL 514118|B.1.128|Democratic Republic of the Congo|2020-04-30	Africa|hCoV-19/Nigeria/KW298-CV48/2020|EPI ISL 487107|A|Nigeria|2020-05-08	0.0006125794	Africa
Africa|hCoV-19/DRC/4694/2020|EPI ISL 514107|B.1.128|Democratic Republic of the Congo|2020-04-30	Africa|hCoV-19/Nigeria/KW298-CV48/2020|EPI ISL 487107|A|Nigeria|2020-05-08	0.0006198129	Africa
Africa|hCoV-19/DRC/4720/2020|EPI ISL 514108|B.1.84|Democratic Republic of the Congo|2020-05-01	Africa|hCoV-19/Nigeria/KW298-CV48/2020|EPI ISL 487107|A|Nigeria|2020-05-08	0.0005423703	Africa
Africa|hCoV-19/DRC/4785/2020|EPI ISL 514119|B.1.84|Democratic Republic of the Congo|2020-05-01	Africa|hCoV-19/Nigeria/KW298-CV48/2020|EPI ISL 487107|A|Nigeria|2020-05-08	0.0006807411	Africa
Africa|hCoV-19/DRC/5019/2020|EPI ISL 496511|B.1|Democratic Republic of the Congo|2020-05-02	Africa|hCoV-19/Nigeria/KW298-CV48/2020|EPI ISL 487107|A|Nigeria|2020-05-08	0.0005682807	Africa
Africa|hCoV-19/DRC/5094/2020|EPI ISL 496491|B.1.84|Democratic Republic of the Congo|2020-05-02	Africa|hCoV-19/Nigeria/KW298-CV48/2020|EPI ISL 487107|A|Nigeria|2020-05-08	0.0005511136	Africa
Africa|hCoV-19/DRC/5186/2020|EPI ISL 496512|B.1|Democratic Republic of the Congo|2020-05-03	Africa|hCoV-19/Nigeria/KW298-CV48/2020|EPI ISL 487107|A|Nigeria|2020-05-08	0.0005515402	Africa
Africa|hCoV-19/DRC/5187/2020|EPI ISL 513619|B.1|Democratic Republic of the Congo|2020-05-03	Africa|hCoV-19/Nigeria/KW298-CV48/2020|EPI ISL 487107|A|Nigeria|2020-05-08	0.0005786843	Africa
Africa|hCoV-19/DRC/5205/2020|EPI ISL 487365|B.1.1.275|Democratic Republic of the Congo|2020-05-01	Africa|hCoV-19/Nigeria/KW298-CV48/2020|EPI ISL 487107|A|Nigeria|2020-05-08	0.0006219626	Africa
Africa|hCoV-19/DRC/521/2020|EPI ISL 420854|B.1.5|Democratic Republic of the Congo|2020-03-25	Africa|hCoV-19/Nigeria/KW298-CV48/2020|EPI ISL 487107|A|Nigeria|2020-05-08	0.0004395081	Africa
Africa|hCoV-19/DRC/5210/2020|EPI ISL 487369|B.1.1.275|Democratic Republic of the Congo|2020-05-01	Africa|hCoV-19/Nigeria/KW298-CV48/2020|EPI ISL 487107|A|Nigeria|2020-05-08	0.0005853547	Africa
Africa|hCoV-19/DRC/523/2020|EPI ISL 420849|B.1.1.1|Democratic Republic of the Congo|2020-03-28	Africa|hCoV-19/Nigeria/KW298-CV48/2020|EPI ISL 487107|A|Nigeria|2020-05-08	0.0006406043	Africa
Africa|hCoV-19/DRC/5240/2020|EPI ISL 496492|B.1|Democratic Republic of the Congo|2020-05-03	Africa|hCoV-19/Nigeria/KW298-CV48/2020|EPI ISL 487107|A|Nigeria|2020-05-08	0.0004774676	Africa
Africa|hCoV-19/DRC/5377/2020|EPI ISL 496513|B.1|Democratic Republic of the Congo|2020-05-04	Africa|hCoV-19/Nigeria/KW298-CV48/2020|EPI ISL 487107|A|Nigeria|2020-05-08	0.0005456809	Africa
Africa|hCoV-19/DRC/5538/2020|EPI ISL 514120|B.1|Democratic Republic of the Congo|2020-05-05	Africa|hCoV-19/Nigeria/KW298-CV48/2020|EPI ISL 487107|A|Nigeria|2020-05-08	0.0005249176	Africa
Africa|hCoV-19/DRC/5651/2020|EPI ISL 496493|B.1.1.1|Democratic Republic of the Congo|2020-05-06	Africa|hCoV-19/Nigeria/KW298-CV48/2020|EPI ISL 487107|A|Nigeria|2020-05-08	0.0006262614	Africa
Africa|hCoV-19/DRC/5705/2020|EPI ISL 496494|B.1.84|Democratic Republic of the Congo|2020-05-06	Africa|hCoV-19/Nigeria/KW298-CV48/2020|EPI ISL 487107|A|Nigeria|2020-05-08	0.0004957701	Africa
Africa|hCoV-19/DRC/5735/2020|EPI ISL 496495|B.1.214|Democratic Republic of the Congo|2020-05-06	Africa|hCoV-19/Nigeria/KW298-CV48/2020|EPI ISL 487107|A|Nigeria|2020-05-08	0.0005602788	Africa
Africa|hCoV-19/DRC/5815/2020|EPI ISL 495629|B.1.214|Democratic Republic of the Congo|2020-05-06	Africa|hCoV-19/Nigeria/KW298-CV48/2020|EPI ISL 487107|A|Nigeria|2020-05-08	0.0005255318	Africa
Africa|hCoV-19/DRC/5907/2020|EPI ISL 496496|B.1.84|Democratic Republic of the Congo|2020-05-07	Africa|hCoV-19/Nigeria/KW298-CV48/2020|EPI ISL 487107|A|Nigeria|2020-05-08	0.0006019961	Africa
Africa|hCoV-19/DRC/5913/2020|EPI ISL 496497|B.1|Democratic Republic of the Congo|2020-05-07	Africa|hCoV-19/Nigeria/KW298-CV48/2020|EPI ISL 487107|A|Nigeria|2020-05-08	0.0005856750	Africa
Africa|hCoV-19/DRC/5927/2020|EPI ISL 496498|B.1.9|Democratic Republic of the Congo|2020-05-07	Africa|hCoV-19/Nigeria/KW298-CV48/2020|EPI ISL 487107|A|Nigeria|2020-05-08	0.0007583942	Africa
Africa|hCoV-19/DRC/5957/2020|EPI ISL 496499|B.1.5|Democratic Republic of the Congo|2020-05-07	Africa|hCoV-19/Nigeria/KW298-CV48/2020|EPI ISL 487107|A|Nigeria|2020-05-08	0.0004423729	Africa
Africa|hCoV-19/DRC/5964/2020|EPI ISL 496500|B.1.178|Democratic Republic of the Congo|2020-05-07	Africa|hCoV-19/Nigeria/KW298-CV48/2020|EPI ISL 487107|A|Nigeria|2020-05-08	0.0004291779	Africa
Africa|hCoV-19/DRC/5996/2020|EPI ISL 496514|B.1.84|Democratic Republic of the Congo|2020-05-08	Africa|hCoV-19/Nigeria/KW298-CV48/2020|EPI ISL 487107|A|Nigeria|2020-05-08	0.0005169431	Africa
Africa|hCoV-19/DRC/6026/2020|EPI ISL 513622|B.1.1.1|Democratic Republic of the Congo|2020-05-08	Africa|hCoV-19/Nigeria/KW298-CV48/2020|EPI ISL 487107|A|Nigeria|2020-05-08	0.0006909795	Africa
Africa|hCoV-19/DRC/6143/2020|EPI ISL 496515|B.1|Democratic Republic of the Congo|2020-05-08	Africa|hCoV-19/Nigeria/KW298-CV48/2020|EPI ISL 487107|A|Nigeria|2020-05-08	0.0004871785	Africa
Africa|hCoV-19/DRC/6151/2020|EPI ISL 513620|B.1.214|Democratic Republic of the Congo|2020-05-08	Africa|hCoV-19/Nigeria/KW298-CV48/2020|EPI ISL 487107|A|Nigeria|2020-05-08	0.0005817750	Africa
Africa|hCoV-19/DRC/6163/2020|EPI ISL 513623|B.1.214|Democratic Republic of the Congo|2020-05-08	Africa|hCoV-19/Nigeria/KW298-CV48/2020|EPI ISL 487107|A|Nigeria|2020-05-08	0.0005886643	Africa
Africa|hCoV-19/DRC/6203/2020|EPI ISL 514109|B.1|Democratic Republic of the Congo|2020-05-09	Africa|hCoV-19/Nigeria/KW298-CV48/2020|EPI ISL 487107|A|Nigeria|2020-05-08	0.0006828066	Africa
Africa|hCoV-19/DRC/6209/2020|EPI ISL 514110|B.1.84|Democratic Republic of the Congo|2020-05-09	Africa|hCoV-19/Nigeria/KW298-CV48/2020|EPI ISL 487107|A|Nigeria|2020-05-08	0.0005112116	Africa
Africa|hCoV-19/DRC/6227/2020|EPI ISL 514121|B.1.84|Democratic Republic of the Congo|2020-05-09	Africa|hCoV-19/Nigeria/KW298-CV48/2020|EPI ISL 487107|A|Nigeria|2020-05-08	0.0005118919	Africa
Africa|hCoV-19/DRC/6313/2020|EPI ISL 496516|B.1.84|Democratic Republic of the Congo|2020-05-09	Africa|hCoV-19/Nigeria/KW298-CV48/2020|EPI ISL 487107|A|Nigeria|2020-05-08	0.0006050659	Africa
Africa|hCoV-19/DRC/6338/2020|EPI ISL 495630|B.1|Democratic Republic of the Congo|2020-05-09	Africa|hCoV-19/Nigeria/KW298-CV48/2020|EPI ISL 487107|A|Nigeria|2020-05-08	0.0005629173	Africa
Africa|hCoV-19/DRC/6341/2020|EPI ISL 495631|B.1|Democratic Republic of the Congo|2020-05-09	Africa|hCoV-19/Nigeria/KW298-CV48/2020|EPI ISL 487107|A|Nigeria|2020-05-08	0.0006379856	Africa
Africa|hCoV-19/DRC/6342/2020|EPI ISL 495632|B.1|Democratic Republic of the Congo|2020-05-09	Africa|hCoV-19/Nigeria/KW298-CV48/2020|EPI ISL 487107|A|Nigeria|2020-05-08	0.0005916067	Africa
Africa|hCoV-19/DRC/6361/2020|EPI ISL 495633|B.1|Democratic Republic of the Congo|2020-05-09	Africa|hCoV-19/Nigeria/KW298-CV48/2020|EPI ISL 487107|A|Nigeria|2020-05-08	0.0005329918	Africa
Africa|hCoV-19/DRC/6380/2020|EPI ISL 513611|B.1.1.275|Democratic Republic of the Congo|2020-05-04	Africa|hCoV-19/Nigeria/KW298-CV48/2020|EPI ISL 487107|A|Nigeria|2020-05-08	0.0006229308	Africa
Africa|hCoV-19/DRC/6384/2020|EPI ISL 513612|B.1.1.275|Democratic Republic of the Congo|2020-05-07	Africa|hCoV-19/Nigeria/KW298-CV48/2020|EPI ISL 487107|A|Nigeria|2020-05-08	0.0005530239	Africa
Africa|hCoV-19/DRC/6386/2020|EPI ISL 513613|B.1.1.275|Democratic Republic of the Congo|2020-05-07	Africa|hCoV-19/Nigeria/KW298-CV48/2020|EPI ISL 487107|A|Nigeria|2020-05-08	0.0005768101	Africa
Africa|hCoV-19/DRC/6389/2020|EPI ISL 513614|B.1.84|Democratic Republic of the Congo|2020-05-07	Africa|hCoV-19/Nigeria/KW298-CV48/2020|EPI ISL 487107|A|Nigeria|2020-05-08	0.0006196358	Africa
Africa|hCoV-19/DRC/6390/2020|EPI ISL 513615|B.1.1.275|Democratic Republic of the Congo|2020-05-04	Africa|hCoV-19/Nigeria/KW298-CV48/2020|EPI ISL 487107|A|Nigeria|2020-05-08	0.0006795731	Africa
Africa|hCoV-19/DRC/6392/2020|EPI ISL 513616|B.1|Democratic Republic of the Congo|2020-05-04	Africa|hCoV-19/Nigeria/KW298-CV48/2020|EPI ISL 487107|A|Nigeria|2020-05-08	0.0004411080	Africa
Africa|hCoV-19/DRC/6395/2020|EPI ISL 513617|B.1.1.275|Democratic Republic of the Congo|2020-05-07	Africa|hCoV-19/Nigeria/KW298-CV48/2020|EPI ISL 487107|A|Nigeria|2020-05-08	0.0007060866	Africa
Africa|hCoV-19/DRC/6398/2020|EPI ISL 513618|B.1.1.275|Democratic Republic of the Congo|2020-05-07	Africa|hCoV-19/Nigeria/KW298-CV48/2020|EPI ISL 487107|A|Nigeria|2020-05-08	0.0006051279	Africa
Africa|hCoV-19/DRC/6724/2020|EPI ISL 495634|B.1|Democratic Republic of the Congo|2020-05-11	Africa|hCoV-19/Nigeria/KW298-CV48/2020|EPI ISL 487107|A|Nigeria|2020-05-08	0.0005112046	Africa
Africa|hCoV-19/DRC/6743/2020|EPI ISL 495635|B.1.149|Democratic Republic of the Congo|2020-05-11	Africa|hCoV-19/Nigeria/KW298-CV48/2020|EPI ISL 487107|A|Nigeria|2020-05-08	0.0004949045	Africa
Africa|hCoV-19/DRC/6783/2020|EPI ISL 496501|B.1.149|Democratic Republic of the Congo|2020-05-11	Africa|hCoV-19/Nigeria/KW298-CV48/2020|EPI ISL 487107|A|Nigeria|2020-05-08	0.0005622252	Africa
Africa|hCoV-19/DRC/6784/2020|EPI ISL 495636|B.1|Democratic Republic of the Congo|2020-05-11	Africa|hCoV-19/Nigeria/KW298-CV48/2020|EPI ISL 487107|A|Nigeria|2020-05-08	0.0004762882	Africa
Africa|hCoV-19/DRC/6786/2020|EPI ISL 495637|B.1.178|Democratic Republic of the Congo|2020-05-11	Africa|hCoV-19/Nigeria/KW298-CV48/2020|EPI ISL 487107|A|Nigeria|2020-05-08	0.0005798096	Africa
Africa|hCoV-19/DRC/6791/2020|EPI ISL 495638|B.1.178|Democratic Republic of the Congo|2020-05-11	Africa|hCoV-19/Nigeria/KW298-CV48/2020|EPI ISL 487107|A|Nigeria|2020-05-08	0.0005477464	Africa
Africa|hCoV-19/DRC/6792/2020|EPI ISL 495639|B.1|Democratic Republic of the Congo|2020-05-11	Africa|hCoV-19/Nigeria/KW298-CV48/2020|EPI ISL 487107|A|Nigeria|2020-05-08	0.0004633456	Africa
Africa|hCoV-19/DRC/6801/2020|EPI ISL 514111|B.1|Democratic Republic of the Congo|2020-05-11	Africa|hCoV-19/Nigeria/KW298-CV48/2020|EPI ISL 487107|A|Nigeria|2020-05-08	0.0007223215	Africa
Africa|hCoV-19/DRC/6853/2020|EPI ISL 496502|B.1.214|Democratic Republic of the Congo|2020-05-11	Africa|hCoV-19/Nigeria/KW298-CV48/2020|EPI ISL 487107|A|Nigeria|2020-05-08	0.0005192562	Africa
Africa|hCoV-19/DRC/6854/2020|EPI ISL 496503|B.1|Democratic Republic of the Congo|2020-05-11	Africa|hCoV-19/Nigeria/KW298-CV48/2020|EPI ISL 487107|A|Nigeria|2020-05-08	0.0007050430	Africa
Africa|hCoV-19/DRC/6875/2020|EPI ISL 496504|B.1|Democratic Republic of the Congo|2020-05-11	Africa|hCoV-19/Nigeria/KW298-CV48/2020|EPI ISL 487107|A|Nigeria|2020-05-08	0.0005112289	Africa
Africa|hCoV-19/DRC/7042/2020|EPI ISL 513592|B.1.214|Democratic Republic of the Congo|2020-05-12	Africa|hCoV-19/Nigeria/KW298-CV48/2020|EPI ISL 487107|A|Nigeria|2020-05-08	0.0005438341	Africa
Africa|hCoV-19/DRC/7061/2020|EPI ISL 513593|B.1|Democratic Republic of the Congo|2020-05-12	Africa|hCoV-19/Nigeria/KW298-CV48/2020|EPI ISL 487107|A|Nigeria|2020-05-08	0.0004931566	Africa
Africa|hCoV-19/DRC/7140/2020|EPI ISL 513594|B.1.214|Democratic Republic of the Congo|2020-05-12	Africa|hCoV-19/Nigeria/KW298-CV48/2020|EPI ISL 487107|A|Nigeria|2020-05-08	0.0006565207	Africa
Africa|hCoV-19/DRC/7200/2020|EPI ISL 514112|B.1|Democratic Republic of the Congo|2020-05-13	Africa|hCoV-19/Nigeria/KW298-CV48/2020|EPI ISL 487107|A|Nigeria|2020-05-08	0.0006782317	Africa
Africa|hCoV-19/DRC/7211/2020|EPI ISL 514122|B.1.149|Democratic Republic of the Congo|2020-05-13	Africa|hCoV-19/Nigeria/KW298-CV48/2020|EPI ISL 487107|A|Nigeria|2020-05-08	0.0006126480	Africa
Africa|hCoV-19/DRC/7248/2020|EPI ISL 514123|B.1|Democratic Republic of the Congo|2020-05-13	Africa|hCoV-19/Nigeria/KW298-CV48/2020|EPI ISL 487107|A|Nigeria|2020-05-08	0.0004871343	Africa
Africa|hCoV-19/DRC/7255/2020|EPI ISL 514124|B.1.149|Democratic Republic of the Congo|2020-05-13	Africa|hCoV-19/Nigeria/KW298-CV48/2020|EPI ISL 487107|A|Nigeria|2020-05-08	0.0006521467	Africa
Africa|hCoV-19/DRC/73/2020|EPI ISL 417941|B.1.178|Democratic Republic of the Congo|2020-03-18	Africa|hCoV-19/Nigeria/KW298-CV48/2020|EPI ISL 487107|A|Nigeria|2020-05-08	0.0004756527	Africa
Africa|hCoV-19/DRC/7386/2020|EPI ISL 513595|B.1.5|Democratic Republic of the Congo|2020-05-14	Africa|hCoV-19/Nigeria/KW298-CV48/2020|EPI ISL 487107|A|Nigeria|2020-05-08	0.0004199514	Africa
Africa|hCoV-19/DRC/7430/2020|EPI ISL 496517|B.1.1.1|Democratic Republic of the Congo|2020-05-14	Africa|hCoV-19/Nigeria/KW298-CV48/2020|EPI ISL 487107|A|Nigeria|2020-05-08	0.0007889874	Africa
Africa|hCoV-19/DRC/7434/2020|EPI ISL 513621|B.1.1.1|Democratic Republic of the Congo|2020-05-14	Africa|hCoV-19/Nigeria/KW298-CV48/2020|EPI ISL 487107|A|Nigeria|2020-05-08	0.0007667455	Africa
Africa|hCoV-19/DRC/7471/2020|EPI ISL 513596|B.1.214|Democratic Republic of the Congo|2020-05-14	Africa|hCoV-19/Nigeria/KW298-CV48/2020|EPI ISL 487107|A|Nigeria|2020-05-08	0.0006503935	Africa
Africa|hCoV-19/DRC/7488/2020|EPI ISL 514113|B.1.1|Democratic Republic of the Congo|2020-05-14	Africa|hCoV-19/Nigeria/KW298-CV48/2020|EPI ISL 487107|A|Nigeria|2020-05-08	0.0005111192	Africa
Africa|hCoV-19/DRC/7713/2020|EPI ISL 495640|B.1|Democratic Republic of the Congo|2020-05-14	Africa|hCoV-19/Nigeria/KW298-CV48/2020|EPI ISL 487107|A|Nigeria|2020-05-08	0.0006986643	Africa
Africa|hCoV-19/DRC/7864/2020|EPI ISL 496505|B.1.214|Democratic Republic of the Congo|2020-05-15	Africa|hCoV-19/Nigeria/KW298-CV48/2020|EPI ISL 487107|A|Nigeria|2020-05-08	0.0005900605	Africa
Africa|hCoV-19/DRC/7920/2020|EPI ISL 495641|B.1|Democratic Republic of the Congo|2020-05-15	Africa|hCoV-19/Nigeria/KW298-CV48/2020|EPI ISL 487107|A|Nigeria|2020-05-08	0.0006481809	Africa
Africa|hCoV-19/DRC/80/2020|EPI ISL 417942|B.1.178|Democratic Republic of the Congo|2020-03-18	Africa|hCoV-19/Nigeria/KW298-CV48/2020|EPI ISL 487107|A|Nigeria|2020-05-08	0.0004388408	Africa
Africa|hCoV-19/DRC/8018/2020|EPI ISL 514125|B.1.5|Democratic Republic of the Congo|2020-05-15	Africa|hCoV-19/Nigeria/KW298-CV48/2020|EPI ISL 487107|A|Nigeria|2020-05-08	0.0006001687	Africa
Africa|hCoV-19/DRC/81/2020|EPI ISL 417944|B.1.9|Democratic Republic of the Congo|2020-03-18	Africa|hCoV-19/Nigeria/KW298-CV48/2020|EPI ISL 487107|A|Nigeria|2020-05-08	0.0005418502	Africa
Africa|hCoV-19/DRC/82/2020|EPI ISL 417946|B.1.5|Democratic Republic of the Congo|2020-03-18	Africa|hCoV-19/Nigeria/KW298-CV48/2020|EPI ISL 487107|A|Nigeria|2020-05-08	0.0004369238	Africa
Africa|hCoV-19/DRC/94/2020|EPI ISL 417947|B.1|Democratic Republic of the Congo|2020-03-19	Africa|hCoV-19/Nigeria/KW298-CV48/2020|EPI ISL 487107|A|Nigeria|2020-05-08	0.0004707530	Africa
Africa|hCoV-19/DRC/998/2020|EPI ISL 429254|B.1|Democratic Republic of the Congo|2020-04-03	Africa|hCoV-19/Nigeria/KW298-CV48/2020|EPI ISL 487107|A|Nigeria|2020-05-08	0.0004607069	Africa
Africa|hCoV-19/DRC/KN-0038/2020|EPI ISL 417434|B.1.128|Democratic Republic of the Congo|2020-03-14	Africa|hCoV-19/Nigeria/KW298-CV48/2020|EPI ISL 487107|A|Nigeria|2020-05-08	0.0005999299	Africa
Africa|hCoV-19/DRC/KN-0054/2020|EPI ISL 417437|B.1.178|Democratic Republic of the Congo|2020-03-17	Africa|hCoV-19/Nigeria/KW298-CV48/2020|EPI ISL 487107|A|Nigeria|2020-05-08	0.0005047735	Africa
Africa|hCoV-19/DRC/KN-0058/2020|EPI ISL 417438|B.1|Democratic Republic of the Congo|2020-03-17	Africa|hCoV-19/Nigeria/KW298-CV48/2020|EPI ISL 487107|A|Nigeria|2020-05-08	0.0004409031	Africa
Africa|hCoV-19/DRC/KN-0060/2020|EPI ISL 417440|B.1|Democratic Republic of the Congo|2020-03-17	Africa|hCoV-19/Nigeria/KW298-CV48/2020|EPI ISL 487107|A|Nigeria|2020-05-08	0.0005051748	Africa
Africa|hCoV-19/DRC/KN-0070/2020|EPI ISL 417441|B.1.178|Democratic Republic of the Congo|2020-03-17	Africa|hCoV-19/Nigeria/KW298-CV48/2020|EPI ISL 487107|A|Nigeria|2020-05-08	0.0004475100	Africa
Africa|hCoV-19/DRC/KN-0072/2020|EPI ISL 417442|B.1.178|Democratic Republic of the Congo|2020-03-18	Africa|hCoV-19/Nigeria/KW298-CV48/2020|EPI ISL 487107|A|Nigeria|2020-05-08	0.0004729694	Africa
Africa|hCoV-19/DRC/KN-13/2020|EPI ISL 414647|B.1|Democratic Republic of the Congo|2020-03-09	Africa|hCoV-19/Nigeria/KW298-CV48/2020|EPI ISL 487107|A|Nigeria|2020-05-08	0.0004163677	Africa
Africa|hCoV-19/Egypt/Army-MCL001/2020|EPI ISL 510526|B.1|Egypt|2020-06-01	Africa|hCoV-19/Nigeria/KW298-CV48/2020|EPI ISL 487107|A|Nigeria|2020-05-08	0.0005378440	Africa
Africa|hCoV-19/Egypt/C-CU001a-S1/2020|EPI ISL 529031|B.1.255|Egypt|2020-05-19	Africa|hCoV-19/Nigeria/KW298-CV48/2020|EPI ISL 487107|A|Nigeria|2020-05-08	0.0006388599	Africa
Africa|hCoV-19/Egypt/C-CU002b-S3/2020|EPI ISL 529032|B.1.1.1|Egypt|2020-06-19	Africa|hCoV-19/Nigeria/KW298-CV48/2020|EPI ISL 487107|A|Nigeria|2020-05-08	0.0008742909	Africa
Africa|hCoV-19/Egypt/C-VSVRI-SERVAC/2020|EPI ISL 528386|B.1.255|Egypt|2020-08-22	Africa|hCoV-19/Nigeria/KW298-CV48/2020|EPI ISL 487107|A|Nigeria|2020-05-08	0.0004706106	Africa
Africa|hCoV-19/Egypt/CUNCI-7I028/2020|EPI ISL 524426|B.1.255|Egypt|2020-07-19	Africa|hCoV-19/Nigeria/KW298-CV48/2020|EPI ISL 487107|A|Nigeria|2020-05-08	0.0004706106	Africa
Africa|hCoV-19/Egypt/CUNCI-HGC002/2020|EPI ISL 468045|B.1|Egypt|2020-05-02	Africa|hCoV-19/Nigeria/KW298-CV48/2020|EPI ISL 487107|A|Nigeria|2020-05-08	0.0004373792	Africa
Africa|hCoV-19/Egypt/CUNCI-HGC004/2020|EPI ISL 468048|B.1|Egypt|2020-05-02	Africa|hCoV-19/Nigeria/KW298-CV48/2020|EPI ISL 487107|A|Nigeria|2020-05-08	0.0004709066	Africa
Africa|hCoV-19/Egypt/CUNCI-HGC005/2020|EPI ISL 468052|B.1|Egypt|2020-05-02	Africa|hCoV-19/Nigeria/KW298-CV48/2020|EPI ISL 487107|A|Nigeria|2020-05-08	0.0005382296	Africa
Africa|hCoV-19/Egypt/CUNCI-HGC006/2020|EPI ISL 468050|B.1|Egypt|2020-05-02	Africa|hCoV-19/Nigeria/KW298-CV48/2020|EPI ISL 487107|A|Nigeria|2020-05-08	0.0005381283	Africa
Africa|hCoV-19/Egypt/CUNCI-HGC007-2/2020|EPI ISL 468054|B.1|Egypt|2020-05-02	Africa|hCoV-19/Nigeria/KW298-CV48/2020|EPI ISL 487107|A|Nigeria|2020-05-08	0.0005716711	Africa
Africa|hCoV-19/Egypt/CUNCI-HGC007/2020|EPI ISL 468046|B.1|Egypt|2020-05-02	Africa|hCoV-19/Nigeria/KW298-CV48/2020|EPI ISL 487107|A|Nigeria|2020-05-08	0.0005382188	Africa
Africa|hCoV-19/Egypt/CUNCI-HGC008/2020|EPI ISL 468044|B.1|Egypt|2020-05-02	Africa|hCoV-19/Nigeria/KW298-CV48/2020|EPI ISL 487107|A|Nigeria|2020-05-08	0.0005382369	Africa
Africa|hCoV-19/Egypt/CUNCI-HGC009/2020|EPI ISL 468053|B.1|Egypt|2020-05-02	Africa|hCoV-19/Nigeria/KW298-CV48/2020|EPI ISL 487107|A|Nigeria|2020-05-08	0.0004374381	Africa
Africa|hCoV-19/Egypt/CUNCI-HGC010/2020|EPI ISL 468055|B.1.247|Egypt|2020-05-02	Africa|hCoV-19/Nigeria/KW298-CV48/2020|EPI ISL 487107|A|Nigeria|2020-05-08	0.0007064809	Africa
Africa|hCoV-19/Egypt/CUNCI-HGC011/2020|EPI ISL 468059|B.1|Egypt|2020-05-02	Africa|hCoV-19/Nigeria/KW298-CV48/2020|EPI ISL 487107|A|Nigeria|2020-05-08	0.0005382677	Africa
Africa|hCoV-19/Egypt/CUNCI-HGC012/2020|EPI ISL 468051|B.1.255|Egypt|2020-05-02	Africa|hCoV-19/Nigeria/KW298-CV48/2020|EPI ISL 487107|A|Nigeria|2020-05-08	0.0006728506	Africa
Africa|hCoV-19/Egypt/CUNCI-HGC013/2020|EPI ISL 468047|B.1.201|Egypt|2020-05-02	Africa|hCoV-19/Nigeria/KW298-CV48/2020|EPI ISL 487107|A|Nigeria|2020-05-08	0.0006055471	Africa
Africa|hCoV-19/Egypt/CUNCI-HGC014/2020|EPI ISL 468060|B.1.5|Egypt|2020-05-02	Africa|hCoV-19/Nigeria/KW298-CV48/2020|EPI ISL 487107|A|Nigeria|2020-05-08	0.0004036858	Africa
Africa|hCoV-19/Egypt/CUNCI-HGC015/2020|EPI ISL 468056|B.1|Egypt|2020-05-02	Africa|hCoV-19/Nigeria/KW298-CV48/2020|EPI ISL 487107|A|Nigeria|2020-05-08	0.0003700254	Africa
Africa|hCoV-19/Egypt/CUNCI-HGC016/2020|EPI ISL 468058|B.1|Egypt|2020-05-02	Africa|hCoV-19/Nigeria/KW298-CV48/2020|EPI ISL 487107|A|Nigeria|2020-05-08	0.0005392889	Africa
Africa|hCoV-19/Egypt/CUNCI-HGC021/2020|EPI ISL 468061|B.1|Egypt|2020-05-02	Africa|hCoV-19/Nigeria/KW298-CV48/2020|EPI ISL 487107|A|Nigeria|2020-05-08	0.0005390218	Africa
Africa|hCoV-19/Egypt/CUNCI-HGC023/2020|EPI ISL 468057|B.1.5|Egypt|2020-05-02	Africa|hCoV-19/Nigeria/KW298-CV48/2020|EPI ISL 487107|A|Nigeria|2020-05-08	0.0004373749	Africa
Africa|hCoV-19/Egypt/CUNCI-HGC028/2020|EPI ISL 468062|B.1|Egypt|2020-05-02	Africa|hCoV-19/Nigeria/KW298-CV48/2020|EPI ISL 487107|A|Nigeria|2020-05-08	0.0003369259	Africa
Africa|hCoV-19/Egypt/CUNCI-HGC3I011/2020|EPI ISL 479697|B.1|Egypt|2020-06-02	Africa|hCoV-19/Nigeria/KW298-CV48/2020|EPI ISL 487107|A|Nigeria|2020-05-08	0.0005378696	Africa
Africa|hCoV-19/Egypt/CUNCI-HGC3I012/2020|EPI ISL 479693|B.1.255|Egypt|2020-06-02	Africa|hCoV-19/Nigeria/KW298-CV48/2020|EPI ISL 487107|A|Nigeria|2020-05-08	0.0006723530	Africa
Africa|hCoV-19/Egypt/CUNCI-HGC3I013/2020|EPI ISL 479694|B.1.201|Egypt|2020-06-02	Africa|hCoV-19/Nigeria/KW298-CV48/2020|EPI ISL 487107|A|Nigeria|2020-05-08	0.0006050993	Africa
Africa|hCoV-19/Egypt/CUNCI-HGC3I014/2020|EPI ISL 479696|B.1.5|Egypt|2020-06-02	Africa|hCoV-19/Nigeria/KW298-CV48/2020|EPI ISL 487107|A|Nigeria|2020-05-08	0.0004033738	Africa
Africa|hCoV-19/Egypt/CUNCI-HGC3I02/2020|EPI ISL 479686|B.1|Egypt|2020-06-02	Africa|hCoV-19/Nigeria/KW298-CV48/2020|EPI ISL 487107|A|Nigeria|2020-05-08	0.0003697679	Africa
Africa|hCoV-19/Egypt/CUNCI-HGC3I023/2020|EPI ISL 479695|B.1.5|Egypt|2020-06-02	Africa|hCoV-19/Nigeria/KW298-CV48/2020|EPI ISL 487107|A|Nigeria|2020-05-08	0.0004370515	Africa
Africa|hCoV-19/Egypt/CUNCI-HGC3I025/2020|EPI ISL 479691|B.1|Egypt|2020-06-02	Africa|hCoV-19/Nigeria/KW298-CV48/2020|EPI ISL 487107|A|Nigeria|2020-05-08	0.0005042917	Africa
Africa|hCoV-19/Egypt/CUNCI-HGC3I03/2020|EPI ISL 479687|B.1|Egypt|2020-06-02	Africa|hCoV-19/Nigeria/KW298-CV48/2020|EPI ISL 487107|A|Nigeria|2020-05-08	0.0005378209	Africa
Africa|hCoV-19/Egypt/CUNCI-HGC3I05/2020|EPI ISL 479690|B.1|Egypt|2020-06-02	Africa|hCoV-19/Nigeria/KW298-CV48/2020|EPI ISL 487107|A|Nigeria|2020-05-08	0.0005378317	Africa
Africa|hCoV-19/Egypt/CUNCI-HGC3I06/2020|EPI ISL 479688|B.1|Egypt|2020-06-02	Africa|hCoV-19/Nigeria/KW298-CV48/2020|EPI ISL 487107|A|Nigeria|2020-05-08	0.0005378390	Africa
Africa|hCoV-19/Egypt/CUNCI-HGC3I08/2020|EPI ISL 479698|B.1|Egypt|2020-06-02	Africa|hCoV-19/Nigeria/KW298-CV48/2020|EPI ISL 487107|A|Nigeria|2020-05-08	0.0005378390	Africa
Africa|hCoV-19/Egypt/CUNCI-HGC3I09/2020|EPI ISL 479692|B.1|Egypt|2020-06-02	Africa|hCoV-19/Nigeria/KW298-CV48/2020|EPI ISL 487107|A|Nigeria|2020-05-08	0.0004371146	Africa
Africa|hCoV-19/Egypt/CUNCI-HGC4I003/2020|EPI ISL 479699|B.1.1.247|Egypt|2020-06-02	Africa|hCoV-19/Nigeria/KW298-CV48/2020|EPI ISL 487107|A|Nigeria|2020-05-08	0.0007397746	Africa
Africa|hCoV-19/Egypt/CUNCI-HGC4I004/2020|EPI ISL 479700|B.1.1.296|Egypt|2020-06-02	Africa|hCoV-19/Nigeria/KW298-CV48/2020|EPI ISL 487107|A|Nigeria|2020-05-08	0.0006387933	Africa
Africa|hCoV-19/Egypt/CUNCI-HGC4I015/2020|EPI ISL 479728|B.1.1.123|Egypt|2020-06-02	Africa|hCoV-19/Nigeria/KW298-CV48/2020|EPI ISL 487107|A|Nigeria|2020-05-08	0.0006725539	Africa
Africa|hCoV-19/Egypt/CUNCI-HGC4I022/2020|EPI ISL 479705|B.1.1|Egypt|2020-06-02	Africa|hCoV-19/Nigeria/KW298-CV48/2020|EPI ISL 487107|A|Nigeria|2020-05-08	0.0007734164	Africa
Africa|hCoV-19/Egypt/CUNCI-HGC4I023/2020|EPI ISL 479729|B.1.1.247|Egypt|2020-06-02	Africa|hCoV-19/Nigeria/KW298-CV48/2020|EPI ISL 487107|A|Nigeria|2020-05-08	0.0006053230	Africa
Africa|hCoV-19/Egypt/CUNCI-HGC4I025/2020|EPI ISL 479706|B.1.255|Egypt|2020-06-02	Africa|hCoV-19/Nigeria/KW298-CV48/2020|EPI ISL 487107|A|Nigeria|2020-05-08	0.0006051053	Africa
Africa|hCoV-19/Egypt/CUNCI-HGC4I026/2020|EPI ISL 479702|B.1|Egypt|2020-06-02	Africa|hCoV-19/Nigeria/KW298-CV48/2020|EPI ISL 487107|A|Nigeria|2020-05-08	0.0006056693	Africa
Africa|hCoV-19/Egypt/CUNCI-HGC4I029/2020|EPI ISL 479701|B.1.1.1|Egypt|2020-06-02	Africa|hCoV-19/Nigeria/KW298-CV48/2020|EPI ISL 487107|A|Nigeria|2020-05-08	0.0008070516	Africa
Africa|hCoV-19/Egypt/CUNCI-HGC4I030/2020|EPI ISL 479703|B.1|Egypt|2020-06-02	Africa|hCoV-19/Nigeria/KW298-CV48/2020|EPI ISL 487107|A|Nigeria|2020-05-08	0.0006050872	Africa
Africa|hCoV-19/Egypt/CUNCI-HGC4I031/2020|EPI ISL 479707|B.1.1.1|Egypt|2020-06-02	Africa|hCoV-19/Nigeria/KW298-CV48/2020|EPI ISL 487107|A|Nigeria|2020-05-08	0.0008070325	Africa
Africa|hCoV-19/Egypt/CUNCI-HGC4I032/2020|EPI ISL 479709|B.1.1|Egypt|2020-06-02	Africa|hCoV-19/Nigeria/KW298-CV48/2020|EPI ISL 487107|A|Nigeria|2020-05-08	0.0006393520	Africa
Africa|hCoV-19/Egypt/CUNCI-HGC4I033/2020|EPI ISL 479704|B.1|Egypt|2020-06-02	Africa|hCoV-19/Nigeria/KW298-CV48/2020|EPI ISL 487107|A|Nigeria|2020-05-08	0.0003697928	Africa
Africa|hCoV-19/Egypt/CUNCI-HGC4I034/2020|EPI ISL 479708|B.1.255|Egypt|2020-06-02	Africa|hCoV-19/Nigeria/KW298-CV48/2020|EPI ISL 487107|A|Nigeria|2020-05-08	0.0004705632	Africa
Africa|hCoV-19/Egypt/CUNCI-HGC5I001/2020|EPI ISL 479710|B.1.1|Egypt|2020-06-02	Africa|hCoV-19/Nigeria/KW298-CV48/2020|EPI ISL 487107|A|Nigeria|2020-05-08	0.0005044461	Africa
Africa|hCoV-19/Egypt/CUNCI-HGC5I003/2020|EPI ISL 479711|B.1|Egypt|2020-06-02	Africa|hCoV-19/Nigeria/KW298-CV48/2020|EPI ISL 487107|A|Nigeria|2020-05-08	0.0005042528	Africa
Africa|hCoV-19/Egypt/CUNCI-HGC5I010/2020|EPI ISL 479730|B.1.1|Egypt|2020-06-02	Africa|hCoV-19/Nigeria/KW298-CV48/2020|EPI ISL 487107|A|Nigeria|2020-05-08	0.0004371690	Africa
Africa|hCoV-19/Egypt/CUNCI-HGC5I011/2020|EPI ISL 479712|B.1.1|Egypt|2020-06-02	Africa|hCoV-19/Nigeria/KW298-CV48/2020|EPI ISL 487107|A|Nigeria|2020-05-08	0.0005043783	Africa
Africa|hCoV-19/Egypt/CUNCI-HGC5I012/2020|EPI ISL 479713|B.1.1|Egypt|2020-06-02	Africa|hCoV-19/Nigeria/KW298-CV48/2020|EPI ISL 487107|A|Nigeria|2020-05-08	0.0005378698	Africa
Africa|hCoV-19/Egypt/CUNCI-HGC5I014/2020|EPI ISL 479714|B.1.255|Egypt|2020-06-02	Africa|hCoV-19/Nigeria/KW298-CV48/2020|EPI ISL 487107|A|Nigeria|2020-05-08	0.0006051257	Africa
Africa|hCoV-19/Egypt/CUNCI-HGC5I015/2020|EPI ISL 475722|B.1.255|Egypt|2020-05-02	Africa|hCoV-19/Nigeria/KW298-CV48/2020|EPI ISL 487107|A|Nigeria|2020-05-08	0.0006054105	Africa
Africa|hCoV-19/Egypt/CUNCI-HGC5I016/2020|EPI ISL 479731|B.1|Egypt|2020-06-02	Africa|hCoV-19/Nigeria/KW298-CV48/2020|EPI ISL 487107|A|Nigeria|2020-05-08	0.0005042647	Africa
Africa|hCoV-19/Egypt/CUNCI-HGC5I022/2020|EPI ISL 479715|B.1.1|Egypt|2020-06-02	Africa|hCoV-19/Nigeria/KW298-CV48/2020|EPI ISL 487107|A|Nigeria|2020-05-08	0.0005715173	Africa
Africa|hCoV-19/Egypt/CUNCI-HGC5I025/2020|EPI ISL 479716|A|Egypt|2020-06-02	Africa|hCoV-19/Nigeria/KW298-CV48/2020|EPI ISL 487107|A|Nigeria|2020-05-08	0.0001683705	Africa
Africa|hCoV-19/Egypt/CUNCI-HGC5I026/2020|EPI ISL 479735|B.1.5|Egypt|2020-06-02	Africa|hCoV-19/Nigeria/KW298-CV48/2020|EPI ISL 487107|A|Nigeria|2020-05-08	0.0005381082	Africa
Africa|hCoV-19/Egypt/CUNCI-HGC5I029/2020|EPI ISL 479734|B.1|Egypt|2020-06-02	Africa|hCoV-19/Nigeria/KW298-CV48/2020|EPI ISL 487107|A|Nigeria|2020-05-08	0.0004370749	Africa
Africa|hCoV-19/Egypt/CUNCI-HGC5I030/2020|EPI ISL 479721|B.1.5|Egypt|2020-06-02	Africa|hCoV-19/Nigeria/KW298-CV48/2020|EPI ISL 487107|A|Nigeria|2020-05-08	0.0003698015	Africa
Africa|hCoV-19/Egypt/CUNCI-HGC5I033/2020|EPI ISL 479717|B.1.5|Egypt|2020-06-02	Africa|hCoV-19/Nigeria/KW298-CV48/2020|EPI ISL 487107|A|Nigeria|2020-05-08	0.0004034822	Africa
Africa|hCoV-19/Egypt/CUNCI-HGC5I034/2020|EPI ISL 479720|B.1.5|Egypt|2020-06-02	Africa|hCoV-19/Nigeria/KW298-CV48/2020|EPI ISL 487107|A|Nigeria|2020-05-08	0.0004033507	Africa
Africa|hCoV-19/Egypt/CUNCI-HGC6I002/2020|EPI ISL 479719|B.1.1.1|Egypt|2020-06-02	Africa|hCoV-19/Nigeria/KW298-CV48/2020|EPI ISL 487107|A|Nigeria|2020-05-08	0.0007733568	Africa
Africa|hCoV-19/Egypt/CUNCI-HGC6I003/2020|EPI ISL 479718|B.1.5|Egypt|2020-06-02	Africa|hCoV-19/Nigeria/KW298-CV48/2020|EPI ISL 487107|A|Nigeria|2020-05-08	0.0004370058	Africa
Africa|hCoV-19/Egypt/CUNCI-HGC6I007/2020|EPI ISL 479722|B.1|Egypt|2020-06-02	Africa|hCoV-19/Nigeria/KW298-CV48/2020|EPI ISL 487107|A|Nigeria|2020-05-08	0.0004707389	Africa
Africa|hCoV-19/Egypt/CUNCI-HGC6I010/2020|EPI ISL 478672|B.1|Egypt|2020-06-02	Africa|hCoV-19/Nigeria/KW298-CV48/2020|EPI ISL 487107|A|Nigeria|2020-05-08	0.0005378082	Africa
Africa|hCoV-19/Egypt/CUNCI-HGC6I011/2020|EPI ISL 479727|A|Egypt|2020-06-02	Africa|hCoV-19/Nigeria/KW298-CV48/2020|EPI ISL 487107|A|Nigeria|2020-05-08	0.0003360916	Africa
Africa|hCoV-19/Egypt/CUNCI-HGC6I015/2020|EPI ISL 479725|B.1.1|Egypt|2020-06-02	Africa|hCoV-19/Nigeria/KW298-CV48/2020|EPI ISL 487107|A|Nigeria|2020-05-08	0.0006723848	Africa
Africa|hCoV-19/Egypt/CUNCI-HGC6I016/2020|EPI ISL 475723|B.1.247|Egypt|2020-06-02	Africa|hCoV-19/Nigeria/KW298-CV48/2020|EPI ISL 487107|A|Nigeria|2020-05-08	0.0006729410	Africa
Africa|hCoV-19/Egypt/CUNCI-HGC6I024/2020|EPI ISL 479732|B.1.1.247|Egypt|2020-06-02	Africa|hCoV-19/Nigeria/KW298-CV48/2020|EPI ISL 487107|A|Nigeria|2020-05-08	0.0006058323	Africa
Africa|hCoV-19/Egypt/CUNCI-HGC6I026/2020|EPI ISL 479724|B.1.1.1|Egypt|2020-06-02	Africa|hCoV-19/Nigeria/KW298-CV48/2020|EPI ISL 487107|A|Nigeria|2020-05-08	0.0008069972	Africa
Africa|hCoV-19/Egypt/CUNCI-HGC6I029/2020|EPI ISL 477161|B.1.255|Egypt|2020-06-02	Africa|hCoV-19/Nigeria/KW298-CV48/2020|EPI ISL 487107|A|Nigeria|2020-05-08	0.0005378317	Africa
Africa|hCoV-19/Egypt/CUNCI-HGC6I031/2020|EPI ISL 475724|B.1.1.1|Egypt|2020-06-02	Africa|hCoV-19/Nigeria/KW298-CV48/2020|EPI ISL 487107|A|Nigeria|2020-05-08	0.0007065144	Africa
Africa|hCoV-19/Egypt/CUNCI-HGC6I032/2020|EPI ISL 479733|B.1.1.1|Egypt|2020-06-02	Africa|hCoV-19/Nigeria/KW298-CV48/2020|EPI ISL 487107|A|Nigeria|2020-05-08	0.0007734607	Africa
Africa|hCoV-19/Egypt/CUNCI-HGC6I033/2020|EPI ISL 479723|B.1.1.1|Egypt|2020-06-02	Africa|hCoV-19/Nigeria/KW298-CV48/2020|EPI ISL 487107|A|Nigeria|2020-05-08	0.0007061440	Africa
Africa|hCoV-19/Egypt/CUNCI-HGC7I01/2020|EPI ISL 529141|B.1|Egypt|2020-07-19	Africa|hCoV-19/Nigeria/KW298-CV48/2020|EPI ISL 487107|A|Nigeria|2020-05-08	0.0006388060	Africa
Africa|hCoV-19/Egypt/CUNCI-HGC7I02/2020|EPI ISL 529142|A|Egypt|2020-07-19	Africa|hCoV-19/Nigeria/KW298-CV48/2020|EPI ISL 487107|A|Nigeria|2020-05-08	0.0003024966	Africa
Africa|hCoV-19/Egypt/CUNCI-HGC7I07/2020|EPI ISL 529145|B.1|Egypt|2020-07-19	Africa|hCoV-19/Nigeria/KW298-CV48/2020|EPI ISL 487107|A|Nigeria|2020-05-08	0.0006051867	Africa
Africa|hCoV-19/Egypt/EGY-020/2020|EPI ISL 526975|B.1|Egypt|2020-08-14	Africa|hCoV-19/Nigeria/KW298-CV48/2020|EPI ISL 487107|A|Nigeria|2020-05-08	0.0005378443	Africa
Africa|hCoV-19/Egypt/EGY-041/2020|EPI ISL 526997|B.1|Egypt|2020-08-22	Africa|hCoV-19/Nigeria/KW298-CV48/2020|EPI ISL 487107|A|Nigeria|2020-05-08	0.0005378444	Africa
Africa|hCoV-19/Egypt/EGY-S031/2020|EPI ISL 526986|B.1|Egypt|2020-08-17	Africa|hCoV-19/Nigeria/KW298-CV48/2020|EPI ISL 487107|A|Nigeria|2020-05-08	0.0005378444	Africa
Africa|hCoV-19/Egypt/HCoV2-Egy-002/2020|EPI ISL 510532|B.1|Egypt|2020-06-02	Africa|hCoV-19/Nigeria/KW298-CV48/2020|EPI ISL 487107|A|Nigeria|2020-05-08	0.0005378444	Africa
Africa|hCoV-19/Egypt/MASRI-005/2020|EPI ISL 482759|B.1|Egypt|2020-04-30	Africa|hCoV-19/Nigeria/KW298-CV48/2020|EPI ISL 487107|A|Nigeria|2020-05-08	0.0004705538	Africa
Africa|hCoV-19/Egypt/MASRI-007/2020|EPI ISL 482760|B.1|Egypt|2020-04-28	Africa|hCoV-19/Nigeria/KW298-CV48/2020|EPI ISL 487107|A|Nigeria|2020-05-08	0.0005381517	Africa
Africa|hCoV-19/Egypt/MASRI-008/2020|EPI ISL 482761|B.1|Egypt|2020-04-30	Africa|hCoV-19/Nigeria/KW298-CV48/2020|EPI ISL 487107|A|Nigeria|2020-05-08	0.0004733741	Africa
Africa|hCoV-19/Egypt/MASRI-009/2020|EPI ISL 483035|A|Egypt|2020-04-30	Africa|hCoV-19/Nigeria/KW298-CV48/2020|EPI ISL 487107|A|Nigeria|2020-05-08	0.0001007966	Africa
Africa|hCoV-19/Egypt/MASRI-011/2020|EPI ISL 482762|B.1|Egypt|2020-05-05	Africa|hCoV-19/Nigeria/KW298-CV48/2020|EPI ISL 487107|A|Nigeria|2020-05-08	0.0005379167	Africa
Africa|hCoV-19/Egypt/MASRI-012/2020|EPI ISL 482763|B.1|Egypt|2020-05-05	Africa|hCoV-19/Nigeria/KW298-CV48/2020|EPI ISL 487107|A|Nigeria|2020-05-08	0.0004369340	Africa
Africa|hCoV-19/Egypt/MASRI-014/2020|EPI ISL 482765|B.1|Egypt|2020-04-30	Africa|hCoV-19/Nigeria/KW298-CV48/2020|EPI ISL 487107|A|Nigeria|2020-05-08	0.0006724794	Africa
Africa|hCoV-19/Egypt/MASRI-015/2020|EPI ISL 482766|B.1.36|Egypt|2020-05-11	Africa|hCoV-19/Nigeria/KW298-CV48/2020|EPI ISL 487107|A|Nigeria|2020-05-08	0.0007396577	Africa
Africa|hCoV-19/Egypt/MASRI-016/2020|EPI ISL 482767|B.1|Egypt|2020-05-11	Africa|hCoV-19/Nigeria/KW298-CV48/2020|EPI ISL 487107|A|Nigeria|2020-05-08	0.0006729319	Africa
Africa|hCoV-19/Egypt/MASRI-018/2020|EPI ISL 483036|A|Egypt|2020-05-10	Africa|hCoV-19/Nigeria/KW298-CV48/2020|EPI ISL 487107|A|Nigeria|2020-05-08	0.0003045949	Africa
Africa|hCoV-19/Egypt/MASRI-020/2020|EPI ISL 483037|B.1|Egypt|2020-05-13	Africa|hCoV-19/Nigeria/KW298-CV48/2020|EPI ISL 487107|A|Nigeria|2020-05-08	0.0007472782	Africa
Africa|hCoV-19/Egypt/MASRI-022/2020|EPI ISL 482768|B.1.255|Egypt|2020-05-13	Africa|hCoV-19/Nigeria/KW298-CV48/2020|EPI ISL 487107|A|Nigeria|2020-05-08	0.0006734342	Africa
Africa|hCoV-19/Egypt/MASRI-023/2020|EPI ISL 482769|B.1|Egypt|2020-05-11	Africa|hCoV-19/Nigeria/KW298-CV48/2020|EPI ISL 487107|A|Nigeria|2020-05-08	0.0004710903	Africa
Africa|hCoV-19/Egypt/MASRI-024/2020|EPI ISL 482770|B.1|Egypt|2020-05-11	Africa|hCoV-19/Nigeria/KW298-CV48/2020|EPI ISL 487107|A|Nigeria|2020-05-08	0.0005378263	Africa
Africa|hCoV-19/Egypt/MASRI-025/2020|EPI ISL 482771|B.1|Egypt|2020-05-10	Africa|hCoV-19/Nigeria/KW298-CV48/2020|EPI ISL 487107|A|Nigeria|2020-05-08	0.0006726670	Africa
Africa|hCoV-19/Egypt/MASRI-026/2020|EPI ISL 482772|B.1|Egypt|2020-05-10	Africa|hCoV-19/Nigeria/KW298-CV48/2020|EPI ISL 487107|A|Nigeria|2020-05-08	0.0006051928	Africa
Africa|hCoV-19/Egypt/MASRI-027/2020|EPI ISL 482773|B.1.1.123|Egypt|2020-05-08	Africa|hCoV-19/Nigeria/KW298-CV48/2020|EPI ISL 487107|A|Nigeria|2020-05-08	0.0005726838	Africa
Africa|hCoV-19/Egypt/MASRI-028/2020|EPI ISL 483038|B.1|Egypt|2020-05-13	Africa|hCoV-19/Nigeria/KW298-CV48/2020|EPI ISL 487107|A|Nigeria|2020-05-08	0.0006050934	Africa
Africa|hCoV-19/Egypt/MASRI-029/2020|EPI ISL 482774|B.1|Egypt|2020-05-13	Africa|hCoV-19/Nigeria/KW298-CV48/2020|EPI ISL 487107|A|Nigeria|2020-05-08	0.0005378444	Africa
Africa|hCoV-19/Egypt/MASRI-10/2020|EPI ISL 475752|B.1.255|Egypt|2020-05	Africa|hCoV-19/Nigeria/KW298-CV48/2020|EPI ISL 487107|A|Nigeria|2020-05-08	0.0006389134	Africa
Africa|hCoV-19/Egypt/MASRI-11/2020|EPI ISL 475753|B.1.36|Egypt|2020-05	Africa|hCoV-19/Nigeria/KW298-CV48/2020|EPI ISL 487107|A|Nigeria|2020-05-08	0.0007732864	Africa
Africa|hCoV-19/Egypt/MASRI-14/2020|EPI ISL 475749|B.1|Egypt|2020-05	Africa|hCoV-19/Nigeria/KW298-CV48/2020|EPI ISL 487107|A|Nigeria|2020-05-08	0.0005042189	Africa
Africa|hCoV-19/Egypt/MASRI-15/2020|EPI ISL 475750|B.1.1|Egypt|2020-05	Africa|hCoV-19/Nigeria/KW298-CV48/2020|EPI ISL 487107|A|Nigeria|2020-05-08	0.0008460375	Africa
Africa|hCoV-19/Egypt/MASRI-2/2020|EPI ISL 475745|B.1|Egypt|2020-05	Africa|hCoV-19/Nigeria/KW298-CV48/2020|EPI ISL 487107|A|Nigeria|2020-05-08	0.0005378081	Africa
Africa|hCoV-19/Egypt/MASRI-3/2020|EPI ISL 475746|A|Egypt|2020-05	Africa|hCoV-19/Nigeria/KW298-CV48/2020|EPI ISL 487107|A|Nigeria|2020-05-08	0.0001344068	Africa
Africa|hCoV-19/Egypt/MASRI-6/2020|EPI ISL 475747|B.1.255|Egypt|2020-05	Africa|hCoV-19/Nigeria/KW298-CV48/2020|EPI ISL 487107|A|Nigeria|2020-05-08	0.0005378082	Africa
Africa|hCoV-19/Egypt/MASRI-9/2020|EPI ISL 475751|B.1.1.1|Egypt|2020-05	Africa|hCoV-19/Nigeria/KW298-CV48/2020|EPI ISL 487107|A|Nigeria|2020-05-08	0.0009082018	Africa
Africa|hCoV-19/Egypt/NRC-01/2020|EPI ISL 430820|B.1|Egypt|2020-03-18	Africa|hCoV-19/Nigeria/KW298-CV48/2020|EPI ISL 487107|A|Nigeria|2020-05-08	0.0005062334	Africa
Africa|hCoV-19/Egypt/NRC-03/2020|EPI ISL 430819|B.1.246|Egypt|2020-03-18	Africa|hCoV-19/Nigeria/KW298-CV48/2020|EPI ISL 487107|A|Nigeria|2020-05-08	0.0005396271	Africa
Africa|hCoV-19/Gabon/ITM-K011/2020|EPI ISL 539573|A|Gabon|2020-03-22	Africa|hCoV-19/Nigeria/KW298-CV48/2020|EPI ISL 487107|A|Nigeria|2020-05-08	0.0001344014	Africa
Africa|hCoV-19/Gabon/ITM-K023/2020|EPI ISL 539574|B.1.178|Gabon|2020-03-27	Africa|hCoV-19/Nigeria/KW298-CV48/2020|EPI ISL 487107|A|Nigeria|2020-05-08	0.0005041750	Africa
Africa|hCoV-19/Gabon/ITM-K027/2020|EPI ISL 539575|A|Gabon|2020-03-27	Africa|hCoV-19/Nigeria/KW298-CV48/2020|EPI ISL 487107|A|Nigeria|2020-05-08	0.0002016231	Africa
Africa|hCoV-19/Gabon/ITM-K028/2020|EPI ISL 539576|B.1.292|Gabon|2020-03-27	Africa|hCoV-19/Nigeria/KW298-CV48/2020|EPI ISL 487107|A|Nigeria|2020-05-08	0.0005041850	Africa
Africa|hCoV-19/Gambia/0214/2020|EPI ISL 471158|B.1|Gambia|2020-03-29	Africa|hCoV-19/Nigeria/KW298-CV48/2020|EPI ISL 487107|A|Nigeria|2020-05-08	0.0006735502	Africa
Africa|hCoV-19/Gambia/0268/2020|EPI ISL 471159|B.1.1|Gambia|2020-03-21	Africa|hCoV-19/Nigeria/KW298-CV48/2020|EPI ISL 487107|A|Nigeria|2020-05-08	0.0005430588	Africa
Africa|hCoV-19/Gambia/0278/2020|EPI ISL 471160|B.1.1|Gambia|2020-03-20	Africa|hCoV-19/Nigeria/KW298-CV48/2020|EPI ISL 487107|A|Nigeria|2020-05-08	0.0005438523	Africa
Africa|hCoV-19/Gambia/0528/2020|EPI ISL 471161|B.1.1.293|Gambia|2020-04-30	Africa|hCoV-19/Nigeria/KW298-CV48/2020|EPI ISL 487107|A|Nigeria|2020-05-08	0.0005515885	Africa
Africa|hCoV-19/Gambia/0531/2020|EPI ISL 471162|B.1.1.293|Gambia|2020-04-30	Africa|hCoV-19/Nigeria/KW298-CV48/2020|EPI ISL 487107|A|Nigeria|2020-05-08	0.0005516268	Africa
Africa|hCoV-19/Gambia/0536/2020|EPI ISL 471163|B.1.1.293|Gambia|2020-04-30	Africa|hCoV-19/Nigeria/KW298-CV48/2020|EPI ISL 487107|A|Nigeria|2020-05-08	0.0005714846	Africa
Africa|hCoV-19/Gambia/0547/2020|EPI ISL 471164|B.1.1.293|Gambia|2020-04-30	Africa|hCoV-19/Nigeria/KW298-CV48/2020|EPI ISL 487107|A|Nigeria|2020-05-08	0.0005723889	Africa
Africa|hCoV-19/Gambia/0548/2020|EPI ISL 471165|B.1.5|Gambia|2020-04-30	Africa|hCoV-19/Nigeria/KW298-CV48/2020|EPI ISL 487107|A|Nigeria|2020-05-08	0.0004174394	Africa
Africa|hCoV-19/Gambia/1090/2020|EPI ISL 471166|B.1.1|Gambia|2020-05-04	Africa|hCoV-19/Nigeria/KW298-CV48/2020|EPI ISL 487107|A|Nigeria|2020-05-08	0.0006100343	Africa
Africa|hCoV-19/Gambia/1094/2020|EPI ISL 471167|B.1.1.293|Gambia|2020-05-04	Africa|hCoV-19/Nigeria/KW298-CV48/2020|EPI ISL 487107|A|Nigeria|2020-05-08	0.0005714847	Africa
Africa|hCoV-19/Gambia/1251/2020|EPI ISL 471168|B.1.1.293|Gambia|2020-05-07	Africa|hCoV-19/Nigeria/KW298-CV48/2020|EPI ISL 487107|A|Nigeria|2020-05-08	0.0005515887	Africa
Africa|hCoV-19/Gambia/1264/2020|EPI ISL 471169|B.1.1|Gambia|2020-05-07	Africa|hCoV-19/Nigeria/KW298-CV48/2020|EPI ISL 487107|A|Nigeria|2020-05-08	0.0005423227	Africa
Africa|hCoV-19/Gambia/1271/2020|EPI ISL 471170|B.1.1|Gambia|2020-05-07	Africa|hCoV-19/Nigeria/KW298-CV48/2020|EPI ISL 487107|A|Nigeria|2020-05-08	0.0005430220	Africa
Africa|hCoV-19/Gambia/1277/2020|EPI ISL 471171|B.1.1.293|Gambia|2020-05-07	Africa|hCoV-19/Nigeria/KW298-CV48/2020|EPI ISL 487107|A|Nigeria|2020-05-08	0.0005714846	Africa
Africa|hCoV-19/Gambia/3668/2020|EPI ISL 560992|B.1.5.12|Gambia|2020-07-30	Africa|hCoV-19/Nigeria/KW298-CV48/2020|EPI ISL 487107|A|Nigeria|2020-05-08	0.0006434328	Africa
Africa|hCoV-19/Gambia/3670/2020|EPI ISL 560993|B.1.5.12|Gambia|2020-07-30	Africa|hCoV-19/Nigeria/KW298-CV48/2020|EPI ISL 487107|A|Nigeria|2020-05-08	0.0006487042	Africa
Africa|hCoV-19/Gambia/3671/2020|EPI ISL 560994|B.1.1.293|Gambia|2020-07-30	Africa|hCoV-19/Nigeria/KW298-CV48/2020|EPI ISL 487107|A|Nigeria|2020-05-08	0.0005079353	Africa
Africa|hCoV-19/Gambia/3673/2020|EPI ISL 560995|B.1.5|Gambia|2020-07-30	Africa|hCoV-19/Nigeria/KW298-CV48/2020|EPI ISL 487107|A|Nigeria|2020-05-08	0.0005080314	Africa
Africa|hCoV-19/Gambia/3676/2020|EPI ISL 560996|B.1.5|Gambia|2020-07-30	Africa|hCoV-19/Nigeria/KW298-CV48/2020|EPI ISL 487107|A|Nigeria|2020-05-08	0.0004136716	Africa
Africa|hCoV-19/Gambia/3678/2020|EPI ISL 560997|B.1.292|Gambia|2020-07-30	Africa|hCoV-19/Nigeria/KW298-CV48/2020|EPI ISL 487107|A|Nigeria|2020-05-08	0.0005378263	Africa
Africa|hCoV-19/Gambia/3679/2020|EPI ISL 560998|B.1.5.12|Gambia|2020-07-30	Africa|hCoV-19/Nigeria/KW298-CV48/2020|EPI ISL 487107|A|Nigeria|2020-05-08	0.0005804451	Africa
Africa|hCoV-19/Gambia/3680/2020|EPI ISL 560999|B.1.5|Gambia|2020-07-30	Africa|hCoV-19/Nigeria/KW298-CV48/2020|EPI ISL 487107|A|Nigeria|2020-05-08	0.0004138284	Africa
Africa|hCoV-19/Gambia/3683/2020|EPI ISL 561000|B.1.292|Gambia|2020-07-30	Africa|hCoV-19/Nigeria/KW298-CV48/2020|EPI ISL 487107|A|Nigeria|2020-05-08	0.0005714518	Africa
Africa|hCoV-19/Gambia/3703/2020|EPI ISL 561001|B.1.5.12|Gambia|2020-07-30	Africa|hCoV-19/Nigeria/KW298-CV48/2020|EPI ISL 487107|A|Nigeria|2020-05-08	0.0006050933	Africa
Africa|hCoV-19/Gambia/3717/2020|EPI ISL 561002|B.1.5|Gambia|2020-07-30	Africa|hCoV-19/Nigeria/KW298-CV48/2020|EPI ISL 487107|A|Nigeria|2020-05-08	0.0004438350	Africa
Africa|hCoV-19/Gambia/3724/2020|EPI ISL 561003|B.1.5.12|Gambia|2020-07-30	Africa|hCoV-19/Nigeria/KW298-CV48/2020|EPI ISL 487107|A|Nigeria|2020-05-08	0.0006050933	Africa
Africa|hCoV-19/Gambia/3725/2020|EPI ISL 561004|B.1.1.293|Gambia|2020-07-30	Africa|hCoV-19/Nigeria/KW298-CV48/2020|EPI ISL 487107|A|Nigeria|2020-05-08	0.0007060560	Africa
Africa|hCoV-19/Gambia/3728/2020|EPI ISL 561005|B.1.5|Gambia|2020-07-30	Africa|hCoV-19/Nigeria/KW298-CV48/2020|EPI ISL 487107|A|Nigeria|2020-05-08	0.0003870754	Africa
Africa|hCoV-19/Gambia/3729/2020|EPI ISL 561006|B.1.5.12|Gambia|2020-07-30	Africa|hCoV-19/Nigeria/KW298-CV48/2020|EPI ISL 487107|A|Nigeria|2020-05-08	0.0005378208	Africa
Africa|hCoV-19/Gambia/3732/2020|EPI ISL 561007|B.1.5|Gambia|2020-07-30	Africa|hCoV-19/Nigeria/KW298-CV48/2020|EPI ISL 487107|A|Nigeria|2020-05-08	0.0004441534	Africa
Africa|hCoV-19/Gambia/3735/2020|EPI ISL 561008|B.1.5|Gambia|2020-07-30	Africa|hCoV-19/Nigeria/KW298-CV48/2020|EPI ISL 487107|A|Nigeria|2020-05-08	0.0003791650	Africa
Africa|hCoV-19/Gambia/3737/2020|EPI ISL 561009|B.1.1.293|Gambia|2020-07-30	Africa|hCoV-19/Nigeria/KW298-CV48/2020|EPI ISL 487107|A|Nigeria|2020-05-08	0.0005717459	Africa
Africa|hCoV-19/Gambia/3741/2020|EPI ISL 561010|B.1.5.12|Gambia|2020-07-30	Africa|hCoV-19/Nigeria/KW298-CV48/2020|EPI ISL 487107|A|Nigeria|2020-05-08	0.0005120859	Africa
Africa|hCoV-19/Gambia/3743/2020|EPI ISL 561011|B.1.5.12|Gambia|2020-07-30	Africa|hCoV-19/Nigeria/KW298-CV48/2020|EPI ISL 487107|A|Nigeria|2020-05-08	0.0006723779	Africa
Africa|hCoV-19/Gambia/3749/2020|EPI ISL 561012|B.1.5.12|Gambia|2020-07-30	Africa|hCoV-19/Nigeria/KW298-CV48/2020|EPI ISL 487107|A|Nigeria|2020-05-08	0.0006050729	Africa
Africa|hCoV-19/Gambia/3761/2020|EPI ISL 561013|B.1.5.12|Gambia|2020-07-30	Africa|hCoV-19/Nigeria/KW298-CV48/2020|EPI ISL 487107|A|Nigeria|2020-05-08	0.0006050729	Africa
Africa|hCoV-19/Gambia/3772/2020|EPI ISL 561025|B.1.5|Gambia|2020-07-30	Africa|hCoV-19/Nigeria/KW298-CV48/2020|EPI ISL 487107|A|Nigeria|2020-05-08	0.0004182121	Africa
Africa|hCoV-19/Gambia/GC19-015/2020|EPI ISL 428855|B.1.1.8|Gambia|2020-03-17	Africa|hCoV-19/Nigeria/KW298-CV48/2020|EPI ISL 487107|A|Nigeria|2020-05-08	0.0005714596	Africa
Africa|hCoV-19/Gambia/GC19-026/2020|EPI ISL 428856|B.6|Gambia|2020-03-21	Africa|hCoV-19/Nigeria/KW298-CV48/2020|EPI ISL 487107|A|Nigeria|2020-05-08	0.0004369514	Africa
Africa|hCoV-19/Gambia/GC19-029/2020|EPI ISL 428857|B.1|Gambia|2020-04-20	Africa|hCoV-19/Nigeria/KW298-CV48/2020|EPI ISL 487107|A|Nigeria|2020-05-08	0.0005042070	Africa
Africa|hCoV-19/Gambia/GC19-0479/2020|EPI ISL 561015|B.1.1.293|Gambia|2020-04-29	Africa|hCoV-19/Nigeria/KW298-CV48/2020|EPI ISL 487107|A|Nigeria|2020-05-08	0.0005973631	Africa
Africa|hCoV-19/Gambia/GC19-0544/2020|EPI ISL 561016|B.1.5|Gambia|2020-05-01	Africa|hCoV-19/Nigeria/KW298-CV48/2020|EPI ISL 487107|A|Nigeria|2020-05-08	0.0003497457	Africa
Africa|hCoV-19/Gambia/GC19-1385/2020|EPI ISL 561018|B.1.5|Gambia|2020-05-12	Africa|hCoV-19/Nigeria/KW298-CV48/2020|EPI ISL 487107|A|Nigeria|2020-05-08	0.0003535657	Africa
Africa|hCoV-19/Gambia/GC19-1503/2020|EPI ISL 561021|B.1.1|Gambia|2020-05-14	Africa|hCoV-19/Nigeria/KW298-CV48/2020|EPI ISL 487107|A|Nigeria|2020-05-08	0.0006387426	Africa
Africa|hCoV-19/Gambia/GC19-1527/2020|EPI ISL 561022|B.1.1.293|Gambia|2020-05-16	Africa|hCoV-19/Nigeria/KW298-CV48/2020|EPI ISL 487107|A|Nigeria|2020-05-08	0.0005715422	Africa
Africa|hCoV-19/Gambia/GC19-1533/2020|EPI ISL 561023|B.1.1.264|Gambia|2020-05-16	Africa|hCoV-19/Nigeria/KW298-CV48/2020|EPI ISL 487107|A|Nigeria|2020-05-08	0.0005573517	Africa
Africa|hCoV-19/Gambia/GC19-1572/2020|EPI ISL 561014|B.1.1|Gambia|2020-05-20	Africa|hCoV-19/Nigeria/KW298-CV48/2020|EPI ISL 487107|A|Nigeria|2020-05-08	0.0005231258	Africa
Africa|hCoV-19/Gambia/GC19-1575/2020|EPI ISL 561026|B.1.1|Gambia|2020-05-20	Africa|hCoV-19/Nigeria/KW298-CV48/2020|EPI ISL 487107|A|Nigeria|2020-05-08	0.0004511678	Africa
Africa|hCoV-19/Gambia/GC19-1606/2020|EPI ISL 561027|B.1.1|Gambia|2020-05-20	Africa|hCoV-19/Nigeria/KW298-CV48/2020|EPI ISL 487107|A|Nigeria|2020-05-08	0.0005573700	Africa
Africa|hCoV-19/Gambia/GC19-1706/2020|EPI ISL 561028|B.1.5|Gambia|2020-05-22	Africa|hCoV-19/Nigeria/KW298-CV48/2020|EPI ISL 487107|A|Nigeria|2020-05-08	0.0003499406	Africa
Africa|hCoV-19/Gambia/GC19-1814/2020|EPI ISL 561032|B.1.5|Gambia|2020-05-28	Africa|hCoV-19/Nigeria/KW298-CV48/2020|EPI ISL 487107|A|Nigeria|2020-05-08	0.0003534402	Africa
Africa|hCoV-19/Gambia/GC19-1818/2020|EPI ISL 561034|B.1.1|Gambia|2020-05-28	Africa|hCoV-19/Nigeria/KW298-CV48/2020|EPI ISL 487107|A|Nigeria|2020-05-08	0.0006387852	Africa
Africa|hCoV-19/Gambia/GC19-1983/2020|EPI ISL 561038|B.1.1|Gambia|2020-06-07	Africa|hCoV-19/Nigeria/KW298-CV48/2020|EPI ISL 487107|A|Nigeria|2020-05-08	0.0006387654	Africa
Africa|hCoV-19/Gambia/GC19-2197/2020|EPI ISL 561040|B.1.292|Gambia|2020-06-26	Africa|hCoV-19/Nigeria/KW298-CV48/2020|EPI ISL 487107|A|Nigeria|2020-05-08	0.0005421813	Africa
Africa|hCoV-19/Gambia/GC19-2427/2020|EPI ISL 561105|B.1.1.293|Gambia|2020-07-21	Africa|hCoV-19/Nigeria/KW298-CV48/2020|EPI ISL 487107|A|Nigeria|2020-05-08	0.0005715672	Africa
Africa|hCoV-19/Gambia/GC19-2443/2020|EPI ISL 561106|B.1.5|Gambia|2020-07-21	Africa|hCoV-19/Nigeria/KW298-CV48/2020|EPI ISL 487107|A|Nigeria|2020-05-08	0.0003535623	Africa
Africa|hCoV-19/Gambia/GC19-2450/2020|EPI ISL 561107|B.1.5.12|Gambia|2020-07-21	Africa|hCoV-19/Nigeria/KW298-CV48/2020|EPI ISL 487107|A|Nigeria|2020-05-08	0.0006051013	Africa
Africa|hCoV-19/Gambia/GC19-2459/2020|EPI ISL 561108|B.1.1.293|Gambia|2020-07-21	Africa|hCoV-19/Nigeria/KW298-CV48/2020|EPI ISL 487107|A|Nigeria|2020-05-08	0.0005422493	Africa
Africa|hCoV-19/Gambia/GC19-2469/2020|EPI ISL 561109|B.1.5|Gambia|2020-07-21	Africa|hCoV-19/Nigeria/KW298-CV48/2020|EPI ISL 487107|A|Nigeria|2020-05-08	0.0003792042	Africa
Africa|hCoV-19/Gambia/GC19-2473/2020|EPI ISL 561110|B.1.5.12|Gambia|2020-07-21	Africa|hCoV-19/Nigeria/KW298-CV48/2020|EPI ISL 487107|A|Nigeria|2020-05-08	0.0006387590	Africa
Africa|hCoV-19/Gambia/GC19-2498/2020|EPI ISL 561111|B.1.292|Gambia|2020-07-21	Africa|hCoV-19/Nigeria/KW298-CV48/2020|EPI ISL 487107|A|Nigeria|2020-05-08	0.0005714328	Africa
Africa|hCoV-19/Gambia/GC19-2525/2020|EPI ISL 561113|B.1.1.293|Gambia|2020-07-21	Africa|hCoV-19/Nigeria/KW298-CV48/2020|EPI ISL 487107|A|Nigeria|2020-05-08	0.0006387590	Africa
Africa|hCoV-19/Gambia/GC19-2526/2020|EPI ISL 561114|B.1.5.12|Gambia|2020-07-21	Africa|hCoV-19/Nigeria/KW298-CV48/2020|EPI ISL 487107|A|Nigeria|2020-05-08	0.0006387718	Africa
Africa|hCoV-19/Gambia/GC19-2629/2020|EPI ISL 561123|B.1.5.12|Gambia|2020-07-21	Africa|hCoV-19/Nigeria/KW298-CV48/2020|EPI ISL 487107|A|Nigeria|2020-05-08	0.0006100223	Africa
Africa|hCoV-19/Gambia/GC19-2632/2020|EPI ISL 561124|B.1.5.12|Gambia|2020-07-21	Africa|hCoV-19/Nigeria/KW298-CV48/2020|EPI ISL 487107|A|Nigeria|2020-05-08	0.0005756660	Africa
Africa|hCoV-19/Gambia/GC19-2638/2020|EPI ISL 561126|B.1.5.12|Gambia|2020-07-21	Africa|hCoV-19/Nigeria/KW298-CV48/2020|EPI ISL 487107|A|Nigeria|2020-05-08	0.0005203858	Africa
Africa|hCoV-19/Gambia/GC19-2652/2020|EPI ISL 561128|B.1.5.12|Gambia|2020-07-21	Africa|hCoV-19/Nigeria/KW298-CV48/2020|EPI ISL 487107|A|Nigeria|2020-05-08	0.0005044458	Africa
Africa|hCoV-19/Gambia/GC19-2654/2020|EPI ISL 561130|B.1.292|Gambia|2020-07-21	Africa|hCoV-19/Nigeria/KW298-CV48/2020|EPI ISL 487107|A|Nigeria|2020-05-08	0.0006051196	Africa
Africa|hCoV-19/Gambia/GC19-2663/2020|EPI ISL 561133|B.1.1.293|Gambia|2020-07-21	Africa|hCoV-19/Nigeria/KW298-CV48/2020|EPI ISL 487107|A|Nigeria|2020-05-08	0.0006723914	Africa
Africa|hCoV-19/Gambia/GC19-2707/2020|EPI ISL 561134|B.1.1.293|Gambia|2020-07-21	Africa|hCoV-19/Nigeria/KW298-CV48/2020|EPI ISL 487107|A|Nigeria|2020-05-08	0.0005756970	Africa
Africa|hCoV-19/Gambia/GC19-2711/2020|EPI ISL 561135|B.1.5.12|Gambia|2020-07-21	Africa|hCoV-19/Nigeria/KW298-CV48/2020|EPI ISL 487107|A|Nigeria|2020-05-08	0.0005714213	Africa
Africa|hCoV-19/Gambia/GC19-2730/2020|EPI ISL 561136|B.1.5.12|Gambia|2020-07-21	Africa|hCoV-19/Nigeria/KW298-CV48/2020|EPI ISL 487107|A|Nigeria|2020-05-08	0.0006773523	Africa
Africa|hCoV-19/Gambia/GC19-2731/2020|EPI ISL 561137|B.1.1.293|Gambia|2020-07-21	Africa|hCoV-19/Nigeria/KW298-CV48/2020|EPI ISL 487107|A|Nigeria|2020-05-08	0.0006388018	Africa
Africa|hCoV-19/Gambia/GC19-2828/2020|EPI ISL 561150|B.1.361|Gambia|2020-07-24	Africa|hCoV-19/Nigeria/KW298-CV48/2020|EPI ISL 487107|A|Nigeria|2020-05-08	0.0005714960	Africa
Africa|hCoV-19/Gambia/GC19-2842/2020|EPI ISL 561151|B.1.1|Gambia|2020-07-24	Africa|hCoV-19/Nigeria/KW298-CV48/2020|EPI ISL 487107|A|Nigeria|2020-05-08	0.0007060798	Africa
Africa|hCoV-19/Gambia/GC19-2898/2020|EPI ISL 561153|B.1.5.12|Gambia|2020-07-24	Africa|hCoV-19/Nigeria/KW298-CV48/2020|EPI ISL 487107|A|Nigeria|2020-05-08	0.0005042088	Africa
Africa|hCoV-19/Gambia/GC19-2904/2020|EPI ISL 561154|B.1.1|Gambia|2020-07-24	Africa|hCoV-19/Nigeria/KW298-CV48/2020|EPI ISL 487107|A|Nigeria|2020-05-08	0.0007060560	Africa
Africa|hCoV-19/Gambia/GC19-2947/2020|EPI ISL 561155|B.1.5.12|Gambia|2020-07-24	Africa|hCoV-19/Nigeria/KW298-CV48/2020|EPI ISL 487107|A|Nigeria|2020-05-08	0.0006050729	Africa
Africa|hCoV-19/Gambia/GC19-2973/2020|EPI ISL 561156|B.1.1.293|Gambia|2020-07-24	Africa|hCoV-19/Nigeria/KW298-CV48/2020|EPI ISL 487107|A|Nigeria|2020-05-08	0.0006051136	Africa
Africa|hCoV-19/Gambia/GC19-2977/2020|EPI ISL 561157|B.1.1.293|Gambia|2020-07-24	Africa|hCoV-19/Nigeria/KW298-CV48/2020|EPI ISL 487107|A|Nigeria|2020-05-08	0.0006051339	Africa
Africa|hCoV-19/Gambia/GC19-2985/2020|EPI ISL 561158|B.1.5.12|Gambia|2020-07-24	Africa|hCoV-19/Nigeria/KW298-CV48/2020|EPI ISL 487107|A|Nigeria|2020-05-08	0.0005041749	Africa
Africa|hCoV-19/Gambia/GC19-2991/2020|EPI ISL 561159|B.1.1|Gambia|2020-07-24	Africa|hCoV-19/Nigeria/KW298-CV48/2020|EPI ISL 487107|A|Nigeria|2020-05-08	0.0005715480	Africa
Africa|hCoV-19/Gambia/GC19-3064/2020|EPI ISL 561160|B.1.1|Gambia|2020-07-25	Africa|hCoV-19/Nigeria/KW298-CV48/2020|EPI ISL 487107|A|Nigeria|2020-05-08	0.0007061035	Africa
Africa|hCoV-19/Gambia/GC19-3065/2020|EPI ISL 561161|B.1.5.12|Gambia|2020-07-25	Africa|hCoV-19/Nigeria/KW298-CV48/2020|EPI ISL 487107|A|Nigeria|2020-05-08	0.0005469828	Africa
Africa|hCoV-19/Gambia/GC19-3081/2020|EPI ISL 561162|B.1.1|Gambia|2020-07-25	Africa|hCoV-19/Nigeria/KW298-CV48/2020|EPI ISL 487107|A|Nigeria|2020-05-08	0.0007060795	Africa
Africa|hCoV-19/Gambia/GC19-3085/2020|EPI ISL 561163|B.1.1.293|Gambia|2020-07-25	Africa|hCoV-19/Nigeria/KW298-CV48/2020|EPI ISL 487107|A|Nigeria|2020-05-08	0.0005079919	Africa
Africa|hCoV-19/Gambia/GC19-3087/2020|EPI ISL 561041|B.1.292|Gambia|2020-07-25	Africa|hCoV-19/Nigeria/KW298-CV48/2020|EPI ISL 487107|A|Nigeria|2020-05-08	0.0006050586	Africa
Africa|hCoV-19/Gambia/GC19-3099/2020|EPI ISL 561164|B.1.1.242|Gambia|2020-07-25	Africa|hCoV-19/Nigeria/KW298-CV48/2020|EPI ISL 487107|A|Nigeria|2020-05-08	0.0006724006	Africa
Africa|hCoV-19/Gambia/GC19-3110/2020|EPI ISL 561165|B.1.1.293|Gambia|2020-07-25	Africa|hCoV-19/Nigeria/KW298-CV48/2020|EPI ISL 487107|A|Nigeria|2020-05-08	0.0006387654	Africa
Africa|hCoV-19/Gambia/GC19-3112/2020|EPI ISL 561166|B.1|Gambia|2020-07-25	Africa|hCoV-19/Nigeria/KW298-CV48/2020|EPI ISL 487107|A|Nigeria|2020-05-08	0.0006723396	Africa
Africa|hCoV-19/Gambia/GC19-3113/2020|EPI ISL 561167|B.1.1.293|Gambia|2020-07-25	Africa|hCoV-19/Nigeria/KW298-CV48/2020|EPI ISL 487107|A|Nigeria|2020-05-08	0.0006051136	Africa
Africa|hCoV-19/Gambia/GC19-3114/2020|EPI ISL 561168|B.1.1|Gambia|2020-07-25	Africa|hCoV-19/Nigeria/KW298-CV48/2020|EPI ISL 487107|A|Nigeria|2020-05-08	0.0007060561	Africa
Africa|hCoV-19/Gambia/GC19-3135/2020|EPI ISL 561169|B.1.5.12|Gambia|2020-07-27	Africa|hCoV-19/Nigeria/KW298-CV48/2020|EPI ISL 487107|A|Nigeria|2020-05-08	0.0004740376	Africa
Africa|hCoV-19/Gambia/GC19-3140/2020|EPI ISL 561042|B.1.5.12|Gambia|2020-07-27	Africa|hCoV-19/Nigeria/KW298-CV48/2020|EPI ISL 487107|A|Nigeria|2020-05-08	0.0006724206	Africa
Africa|hCoV-19/Gambia/GC19-3145/2020|EPI ISL 561170|B.1.1|Gambia|2020-07-27	Africa|hCoV-19/Nigeria/KW298-CV48/2020|EPI ISL 487107|A|Nigeria|2020-05-08	0.0007060798	Africa
Africa|hCoV-19/Gambia/GC19-3146/2020|EPI ISL 561171|B.1.5.12|Gambia|2020-07-27	Africa|hCoV-19/Nigeria/KW298-CV48/2020|EPI ISL 487107|A|Nigeria|2020-05-08	0.0004741869	Africa
Africa|hCoV-19/Gambia/GC19-3165/2020|EPI ISL 561043|B.1.1.293|Gambia|2020-07-27	Africa|hCoV-19/Nigeria/KW298-CV48/2020|EPI ISL 487107|A|Nigeria|2020-05-08	0.0006051136	Africa
Africa|hCoV-19/Gambia/GC19-3166/2020|EPI ISL 561044|B.1.5.12|Gambia|2020-07-27	Africa|hCoV-19/Nigeria/KW298-CV48/2020|EPI ISL 487107|A|Nigeria|2020-05-08	0.0004740216	Africa
Africa|hCoV-19/Gambia/GC19-3189/2020|EPI ISL 561045|B.1.5|Gambia|2020-07-27	Africa|hCoV-19/Nigeria/KW298-CV48/2020|EPI ISL 487107|A|Nigeria|2020-05-08	0.0004102959	Africa
Africa|hCoV-19/Gambia/GC19-3192/2020|EPI ISL 561046|B.1.5|Gambia|2020-07-27	Africa|hCoV-19/Nigeria/KW298-CV48/2020|EPI ISL 487107|A|Nigeria|2020-05-08	0.0004402715	Africa
Africa|hCoV-19/Gambia/GC19-3193/2020|EPI ISL 561047|B.1.5.12|Gambia|2020-07-27	Africa|hCoV-19/Nigeria/KW298-CV48/2020|EPI ISL 487107|A|Nigeria|2020-05-08	0.0004740055	Africa
Africa|hCoV-19/Gambia/GC19-3208/2020|EPI ISL 561048|B.1.5.12|Gambia|2020-07-27	Africa|hCoV-19/Nigeria/KW298-CV48/2020|EPI ISL 487107|A|Nigeria|2020-05-08	0.0005418344	Africa
Africa|hCoV-19/Gambia/GC19-3209/2020|EPI ISL 561049|B.1.5.12|Gambia|2020-07-27	Africa|hCoV-19/Nigeria/KW298-CV48/2020|EPI ISL 487107|A|Nigeria|2020-05-08	0.0004401987	Africa
Africa|hCoV-19/Gambia/GC19-3210/2020|EPI ISL 561050|B.1.5.12|Gambia|2020-07-27	Africa|hCoV-19/Nigeria/KW298-CV48/2020|EPI ISL 487107|A|Nigeria|2020-05-08	0.0004162912	Africa
Africa|hCoV-19/Gambia/GC19-3214/2020|EPI ISL 561051|B.1.1.293|Gambia|2020-07-27	Africa|hCoV-19/Nigeria/KW298-CV48/2020|EPI ISL 487107|A|Nigeria|2020-05-08	0.0004741159	Africa
Africa|hCoV-19/Gambia/GC19-3219/2020|EPI ISL 561052|B.1.5.12|Gambia|2020-07-27	Africa|hCoV-19/Nigeria/KW298-CV48/2020|EPI ISL 487107|A|Nigeria|2020-05-08	0.0004706169	Africa
Africa|hCoV-19/Gambia/GC19-3246/2020|EPI ISL 561053|B.1.5.12|Gambia|2020-07-27	Africa|hCoV-19/Nigeria/KW298-CV48/2020|EPI ISL 487107|A|Nigeria|2020-05-08	0.0004740632	Africa
Africa|hCoV-19/Gambia/GC19-3255/2020|EPI ISL 561054|B.1.177|Gambia|2020-07-27	Africa|hCoV-19/Nigeria/KW298-CV48/2020|EPI ISL 487107|A|Nigeria|2020-05-08	0.0004063881	Africa
Africa|hCoV-19/Gambia/GC19-3266/2020|EPI ISL 561055|B.1.5|Gambia|2020-07-27	Africa|hCoV-19/Nigeria/KW298-CV48/2020|EPI ISL 487107|A|Nigeria|2020-05-08	0.0003724770	Africa
Africa|hCoV-19/Gambia/GC19-3267/2020|EPI ISL 561056|B.1.5.12|Gambia|2020-07-27	Africa|hCoV-19/Nigeria/KW298-CV48/2020|EPI ISL 487107|A|Nigeria|2020-05-08	0.0004063331	Africa
Africa|hCoV-19/Gambia/GC19-3278/2020|EPI ISL 561058|B.1.5.12|Gambia|2020-07-27	Africa|hCoV-19/Nigeria/KW298-CV48/2020|EPI ISL 487107|A|Nigeria|2020-05-08	0.0004401435	Africa
Africa|hCoV-19/Gambia/GC19-3301/2020|EPI ISL 561059|B.1.5.12|Gambia|2020-07-27	Africa|hCoV-19/Nigeria/KW298-CV48/2020|EPI ISL 487107|A|Nigeria|2020-05-08	0.0004401882	Africa
Africa|hCoV-19/Gambia/GC19-3317/2020|EPI ISL 561060|B.1.5|Gambia|2020-07-27	Africa|hCoV-19/Nigeria/KW298-CV48/2020|EPI ISL 487107|A|Nigeria|2020-05-08	0.0004707166	Africa
Africa|hCoV-19/Gambia/GC19-3323/2020|EPI ISL 561061|B.1.5|Gambia|2020-07-27	Africa|hCoV-19/Nigeria/KW298-CV48/2020|EPI ISL 487107|A|Nigeria|2020-05-08	0.0004064060	Africa
Africa|hCoV-19/Gambia/GC19-3358/2020|EPI ISL 561062|B.1.1.293|Gambia|2020-07-27	Africa|hCoV-19/Nigeria/KW298-CV48/2020|EPI ISL 487107|A|Nigeria|2020-05-08	0.0007060559	Africa
Africa|hCoV-19/Gambia/GC19-3365/2020|EPI ISL 561063|B.1.5.12|Gambia|2020-07-27	Africa|hCoV-19/Nigeria/KW298-CV48/2020|EPI ISL 487107|A|Nigeria|2020-05-08	0.0005079301	Africa
Africa|hCoV-19/Gambia/GC19-3373/2020|EPI ISL 561064|B.1.5|Gambia|2020-07-27	Africa|hCoV-19/Nigeria/KW298-CV48/2020|EPI ISL 487107|A|Nigeria|2020-05-08	0.0003724770	Africa
Africa|hCoV-19/Gambia/GC19-3374/2020|EPI ISL 561065|B.1.5.12|Gambia|2020-07-27	Africa|hCoV-19/Nigeria/KW298-CV48/2020|EPI ISL 487107|A|Nigeria|2020-05-08	0.0004740216	Africa
Africa|hCoV-19/Gambia/GC19-3375/2020|EPI ISL 561066|B.1.5.12|Gambia|2020-07-27	Africa|hCoV-19/Nigeria/KW298-CV48/2020|EPI ISL 487107|A|Nigeria|2020-05-08	0.0004401435	Africa
Africa|hCoV-19/Gambia/GC19-3380/2020|EPI ISL 561067|B.1.5.12|Gambia|2020-07-27	Africa|hCoV-19/Nigeria/KW298-CV48/2020|EPI ISL 487107|A|Nigeria|2020-05-08	0.0004740537	Africa
Africa|hCoV-19/Gambia/GC19-3381/2020|EPI ISL 561068|B.1.5.12|Gambia|2020-07-27	Africa|hCoV-19/Nigeria/KW298-CV48/2020|EPI ISL 487107|A|Nigeria|2020-05-08	0.0006723620	Africa
Africa|hCoV-19/Gambia/GC19-3396/2020|EPI ISL 561069|B.1.5.12|Gambia|2020-07-27	Africa|hCoV-19/Nigeria/KW298-CV48/2020|EPI ISL 487107|A|Nigeria|2020-05-08	0.0006387311	Africa
Africa|hCoV-19/Gambia/GC19-3398/2020|EPI ISL 561070|B.1.1.242|Gambia|2020-07-27	Africa|hCoV-19/Nigeria/KW298-CV48/2020|EPI ISL 487107|A|Nigeria|2020-05-08	0.0007733153	Africa
Africa|hCoV-19/Gambia/GC19-3399/2020|EPI ISL 561172|B.1.5|Gambia|2020-07-27	Africa|hCoV-19/Nigeria/KW298-CV48/2020|EPI ISL 487107|A|Nigeria|2020-05-08	0.0005043087	Africa
Africa|hCoV-19/Gambia/GC19-3400/2020|EPI ISL 561173|B.1.5|Gambia|2020-07-27	Africa|hCoV-19/Nigeria/KW298-CV48/2020|EPI ISL 487107|A|Nigeria|2020-05-08	0.0005042478	Africa
Africa|hCoV-19/Gambia/GC19-3407/2020|EPI ISL 561174|B.1.1.242|Gambia|2020-07-27	Africa|hCoV-19/Nigeria/KW298-CV48/2020|EPI ISL 487107|A|Nigeria|2020-05-08	0.0005379006	Africa
Africa|hCoV-19/Gambia/GC19-3411/2020|EPI ISL 561175|B.1.5.12|Gambia|2020-07-27	Africa|hCoV-19/Nigeria/KW298-CV48/2020|EPI ISL 487107|A|Nigeria|2020-05-08	0.0004780397	Africa
Africa|hCoV-19/Gambia/GC19-3418/2020|EPI ISL 561176|B.1.1.242|Gambia|2020-07-27	Africa|hCoV-19/Nigeria/KW298-CV48/2020|EPI ISL 487107|A|Nigeria|2020-05-08	0.0006051279	Africa
Africa|hCoV-19/Gambia/GC19-3429/2020|EPI ISL 561178|B.1.5.12|Gambia|2020-07-27	Africa|hCoV-19/Nigeria/KW298-CV48/2020|EPI ISL 487107|A|Nigeria|2020-05-08	0.0005041750	Africa
Africa|hCoV-19/Gambia/GC19-3432/2020|EPI ISL 561179|B.1.5.12|Gambia|2020-07-27	Africa|hCoV-19/Nigeria/KW298-CV48/2020|EPI ISL 487107|A|Nigeria|2020-05-08	0.0006435241	Africa
Africa|hCoV-19/Gambia/GC19-3438/2020|EPI ISL 561180|B.1.5.12|Gambia|2020-07-27	Africa|hCoV-19/Nigeria/KW298-CV48/2020|EPI ISL 487107|A|Nigeria|2020-05-08	0.0006387676	Africa
Africa|hCoV-19/Gambia/GC19-3445/2020|EPI ISL 561181|B.1.5.12|Gambia|2020-07-27	Africa|hCoV-19/Nigeria/KW298-CV48/2020|EPI ISL 487107|A|Nigeria|2020-05-08	0.0007059945	Africa
Africa|hCoV-19/Gambia/GC19-3448/2020|EPI ISL 561183|B.1.5|Gambia|2020-07-27	Africa|hCoV-19/Nigeria/KW298-CV48/2020|EPI ISL 487107|A|Nigeria|2020-05-08	0.0004102539	Africa
Africa|hCoV-19/Gambia/GC19-3497/2020|EPI ISL 561184|B.1.5.12|Gambia|2020-07-27	Africa|hCoV-19/Nigeria/KW298-CV48/2020|EPI ISL 487107|A|Nigeria|2020-05-08	0.0006386883	Africa
Africa|hCoV-19/Gambia/GC19-3503/2020|EPI ISL 561186|B.1.5.12|Gambia|2020-07-27	Africa|hCoV-19/Nigeria/KW298-CV48/2020|EPI ISL 487107|A|Nigeria|2020-05-08	0.0005120911	Africa
Africa|hCoV-19/Gambia/GC19-3504/2020|EPI ISL 561187|B.1.5.12|Gambia|2020-07-27	Africa|hCoV-19/Nigeria/KW298-CV48/2020|EPI ISL 487107|A|Nigeria|2020-05-08	0.0005756855	Africa
Africa|hCoV-19/Gambia/GC19-3505/2020|EPI ISL 561188|B.1.5.12|Gambia|2020-07-27	Africa|hCoV-19/Nigeria/KW298-CV48/2020|EPI ISL 487107|A|Nigeria|2020-05-08	0.0005714674	Africa
Africa|hCoV-19/Gambia/GC19-3529/2020|EPI ISL 561191|B.1.5.12|Gambia|2020-07-27	Africa|hCoV-19/Nigeria/KW298-CV48/2020|EPI ISL 487107|A|Nigeria|2020-05-08	0.0006387462	Africa
Africa|hCoV-19/Gambia/GC19-3530/2020|EPI ISL 561192|B.1.5.12|Gambia|2020-07-27	Africa|hCoV-19/Nigeria/KW298-CV48/2020|EPI ISL 487107|A|Nigeria|2020-05-08	0.0004826319	Africa
Africa|hCoV-19/Gambia/GC19-3533/2020|EPI ISL 561193|B.1.1.293|Gambia|2020-07-27	Africa|hCoV-19/Nigeria/KW298-CV48/2020|EPI ISL 487107|A|Nigeria|2020-05-08	0.0006388234	Africa
Africa|hCoV-19/Gambia/GC19-3535/2020|EPI ISL 561194|B.1.1.242|Gambia|2020-07-27	Africa|hCoV-19/Nigeria/KW298-CV48/2020|EPI ISL 487107|A|Nigeria|2020-05-08	0.0007060657	Africa
Africa|hCoV-19/Gambia/GC19-3550/2020|EPI ISL 561195|B.1.5.12|Gambia|2020-07-27	Africa|hCoV-19/Nigeria/KW298-CV48/2020|EPI ISL 487107|A|Nigeria|2020-05-08	0.0006051076	Africa
Africa|hCoV-19/Gambia/GC19-3565/2020|EPI ISL 561196|B.1.5.12|Gambia|2020-07-27	Africa|hCoV-19/Nigeria/KW298-CV48/2020|EPI ISL 487107|A|Nigeria|2020-05-08	0.0005377975	Africa
Africa|hCoV-19/Gambia/GC19-3578/2020|EPI ISL 561197|B.1.5.12|Gambia|2020-07-27	Africa|hCoV-19/Nigeria/KW298-CV48/2020|EPI ISL 487107|A|Nigeria|2020-05-08	0.0005716903	Africa
Africa|hCoV-19/Gambia/GC19-3629/2020|EPI ISL 561199|B.1.5.12|Gambia|2020-07-27	Africa|hCoV-19/Nigeria/KW298-CV48/2020|EPI ISL 487107|A|Nigeria|2020-05-08	0.0006723915	Africa
Africa|hCoV-19/Gambia/GC19-3656/2020|EPI ISL 561201|B.1.5.12|Gambia|2020-07-27	Africa|hCoV-19/Nigeria/KW298-CV48/2020|EPI ISL 487107|A|Nigeria|2020-05-08	0.0005714789	Africa
Africa|hCoV-19/Gambia/GC19-3659/2020|EPI ISL 561202|B.1.1|Gambia|2020-07-27	Africa|hCoV-19/Nigeria/KW298-CV48/2020|EPI ISL 487107|A|Nigeria|2020-05-08	0.0005715345	Africa
Africa|hCoV-19/Gambia/GC19-3666/2020|EPI ISL 561204|B.1.5.12|Gambia|2020-07-27	Africa|hCoV-19/Nigeria/KW298-CV48/2020|EPI ISL 487107|A|Nigeria|2020-05-08	0.0006439474	Africa
Africa|hCoV-19/Gambia/GC19-3769/2020|EPI ISL 561072|B.1.292|Gambia|2020-07-27	Africa|hCoV-19/Nigeria/KW298-CV48/2020|EPI ISL 487107|A|Nigeria|2020-05-08	0.0005462155	Africa
Africa|hCoV-19/Gambia/GC19-3773/2020|EPI ISL 561073|B.1.5.12|Gambia|2020-07-27	Africa|hCoV-19/Nigeria/KW298-CV48/2020|EPI ISL 487107|A|Nigeria|2020-05-08	0.0006387311	Africa
Africa|hCoV-19/Gambia/GC19-3774/2020|EPI ISL 561074|B.1.5.12|Gambia|2020-07-27	Africa|hCoV-19/Nigeria/KW298-CV48/2020|EPI ISL 487107|A|Nigeria|2020-05-08	0.0006051015	Africa
Africa|hCoV-19/Gambia/GC19-3794/2020|EPI ISL 561078|B.1.5.12|Gambia|2020-07-27	Africa|hCoV-19/Nigeria/KW298-CV48/2020|EPI ISL 487107|A|Nigeria|2020-05-08	0.0005803819	Africa
Africa|hCoV-19/Gambia/GC19-3796/2020|EPI ISL 561079|B.1.5.12|Gambia|2020-07-27	Africa|hCoV-19/Nigeria/KW298-CV48/2020|EPI ISL 487107|A|Nigeria|2020-05-08	0.0006387009	Africa
Africa|hCoV-19/Gambia/GC19-3798/2020|EPI ISL 561080|B.1.1.242|Gambia|2020-07-27	Africa|hCoV-19/Nigeria/KW298-CV48/2020|EPI ISL 487107|A|Nigeria|2020-05-08	0.0007469017	Africa
Africa|hCoV-19/Gambia/GC19-3799/2020|EPI ISL 561081|B.1.1.242|Gambia|2020-07-27	Africa|hCoV-19/Nigeria/KW298-CV48/2020|EPI ISL 487107|A|Nigeria|2020-05-08	0.0007396459	Africa
Africa|hCoV-19/Gambia/GC19-3802/2020|EPI ISL 561082|B.1.5.12|Gambia|2020-07-27	Africa|hCoV-19/Nigeria/KW298-CV48/2020|EPI ISL 487107|A|Nigeria|2020-05-08	0.0006723530	Africa
Africa|hCoV-19/Gambia/GC19-3805/2020|EPI ISL 561083|B.1.5.12|Gambia|2020-07-27	Africa|hCoV-19/Nigeria/KW298-CV48/2020|EPI ISL 487107|A|Nigeria|2020-05-08	0.0006387161	Africa
Africa|hCoV-19/Gambia/GC19-3806/2020|EPI ISL 561084|B.1.1.293|Gambia|2020-07-27	Africa|hCoV-19/Nigeria/KW298-CV48/2020|EPI ISL 487107|A|Nigeria|2020-05-08	0.0006387718	Africa
Africa|hCoV-19/Gambia/GC19-3807/2020|EPI ISL 561085|B.1.1.293|Gambia|2020-07-27	Africa|hCoV-19/Nigeria/KW298-CV48/2020|EPI ISL 487107|A|Nigeria|2020-05-08	0.0006724568	Africa
Africa|hCoV-19/Gambia/GC19-3812/2020|EPI ISL 561086|B.1.1.293|Gambia|2020-07-27	Africa|hCoV-19/Nigeria/KW298-CV48/2020|EPI ISL 487107|A|Nigeria|2020-05-08	0.0007075447	Africa
Africa|hCoV-19/Gambia/GC19-3813/2020|EPI ISL 561087|B.1.1.293|Gambia|2020-07-27	Africa|hCoV-19/Nigeria/KW298-CV48/2020|EPI ISL 487107|A|Nigeria|2020-05-08	0.0006724341	Africa
Africa|hCoV-19/Gambia/GC19-3814/2020|EPI ISL 561088|B.1|Gambia|2020-07-27	Africa|hCoV-19/Nigeria/KW298-CV48/2020|EPI ISL 487107|A|Nigeria|2020-05-08	0.0007397224	Africa
Africa|hCoV-19/Gambia/GC19-3816/2020|EPI ISL 561089|B.1.1.293|Gambia|2020-07-27	Africa|hCoV-19/Nigeria/KW298-CV48/2020|EPI ISL 487107|A|Nigeria|2020-05-08	0.0005079575	Africa
Africa|hCoV-19/Gambia/GC19-3818/2020|EPI ISL 561090|B.1.1.293|Gambia|2020-07-27	Africa|hCoV-19/Nigeria/KW298-CV48/2020|EPI ISL 487107|A|Nigeria|2020-05-08	0.0007396926	Africa
Africa|hCoV-19/Gambia/GC19-3820/2020|EPI ISL 561091|B.1.1.293|Gambia|2020-07-27	Africa|hCoV-19/Nigeria/KW298-CV48/2020|EPI ISL 487107|A|Nigeria|2020-05-08	0.0006724342	Africa
Africa|hCoV-19/Gambia/GC19-3821/2020|EPI ISL 561092|B.1.5.12|Gambia|2020-07-27	Africa|hCoV-19/Nigeria/KW298-CV48/2020|EPI ISL 487107|A|Nigeria|2020-05-08	0.0005170806	Africa
Africa|hCoV-19/Gambia/GC19-3822/2020|EPI ISL 561093|B.1.5.12|Gambia|2020-07-27	Africa|hCoV-19/Nigeria/KW298-CV48/2020|EPI ISL 487107|A|Nigeria|2020-05-08	0.0006387312	Africa
Africa|hCoV-19/Gambia/GC19-3823/2020|EPI ISL 561094|B.1.5.12|Gambia|2020-07-27	Africa|hCoV-19/Nigeria/KW298-CV48/2020|EPI ISL 487107|A|Nigeria|2020-05-08	0.0006096007	Africa
Africa|hCoV-19/Gambia/GC19-3835/2020|EPI ISL 561096|B.1.1.293|Gambia|2020-07-27	Africa|hCoV-19/Nigeria/KW298-CV48/2020|EPI ISL 487107|A|Nigeria|2020-05-08	0.0006387931	Africa
Africa|hCoV-19/Gambia/GC19-3836/2020|EPI ISL 561097|B.1.5.12|Gambia|2020-07-27	Africa|hCoV-19/Nigeria/KW298-CV48/2020|EPI ISL 487107|A|Nigeria|2020-05-08	0.0006050608	Africa
Africa|hCoV-19/Gambia/GC19-3839/2020|EPI ISL 561098|B.1.5.12|Gambia|2020-07-27	Africa|hCoV-19/Nigeria/KW298-CV48/2020|EPI ISL 487107|A|Nigeria|2020-05-08	0.0006387311	Africa
Africa|hCoV-19/Gambia/GC19-3842/2020|EPI ISL 561099|B.1.1.293|Gambia|2020-07-27	Africa|hCoV-19/Nigeria/KW298-CV48/2020|EPI ISL 487107|A|Nigeria|2020-05-08	0.0007397075	Africa
Africa|hCoV-19/Gambia/GC19-3846/2020|EPI ISL 561100|B.1.1.293|Gambia|2020-07-27	Africa|hCoV-19/Nigeria/KW298-CV48/2020|EPI ISL 487107|A|Nigeria|2020-05-08	0.0007060702	Africa
Africa|hCoV-19/Gambia/GC19-3852/2020|EPI ISL 561101|B.1.5.12|Gambia|2020-07-27	Africa|hCoV-19/Nigeria/KW298-CV48/2020|EPI ISL 487107|A|Nigeria|2020-05-08	0.0006145828	Africa
Africa|hCoV-19/Gambia/GC19-3854/2020|EPI ISL 561102|B.1.1.293|Gambia|2020-07-27	Africa|hCoV-19/Nigeria/KW298-CV48/2020|EPI ISL 487107|A|Nigeria|2020-05-08	0.0007397075	Africa
Africa|hCoV-19/Gambia/GC192573/2020|EPI ISL 561115|B.1.5.12|Gambia|2020-07-21	Africa|hCoV-19/Nigeria/KW298-CV48/2020|EPI ISL 487107|A|Nigeria|2020-05-08	0.0006387590	Africa
Africa|hCoV-19/Gambia/GC192576/2020|EPI ISL 561117|B.1.5.12|Gambia|2020-07-21	Africa|hCoV-19/Nigeria/KW298-CV48/2020|EPI ISL 487107|A|Nigeria|2020-05-08	0.0005422438	Africa
Africa|hCoV-19/Gambia/GC192579/2020|EPI ISL 561118|B.1.5.12|Gambia|2020-07-21	Africa|hCoV-19/Nigeria/KW298-CV48/2020|EPI ISL 487107|A|Nigeria|2020-05-08	0.0005113110	Africa
Africa|hCoV-19/Gambia/GC192602/2020|EPI ISL 561120|B.1.1.293|Gambia|2020-07-21	Africa|hCoV-19/Nigeria/KW298-CV48/2020|EPI ISL 487107|A|Nigeria|2020-05-08	0.0007396928	Africa
Africa|hCoV-19/Gambia/GC192610/2020|EPI ISL 561121|B.1.1.293|Gambia|2020-07-21	Africa|hCoV-19/Nigeria/KW298-CV48/2020|EPI ISL 487107|A|Nigeria|2020-05-08	0.0007396927	Africa
Africa|hCoV-19/Gambia/GC192751/2020|EPI ISL 561138|B.1.5.12|Gambia|2020-07-21	Africa|hCoV-19/Nigeria/KW298-CV48/2020|EPI ISL 487107|A|Nigeria|2020-05-08	0.0006724049	Africa
Africa|hCoV-19/Gambia/GC192756/2020|EPI ISL 561139|B.1.5.12|Gambia|2020-07-22	Africa|hCoV-19/Nigeria/KW298-CV48/2020|EPI ISL 487107|A|Nigeria|2020-05-08	0.0006051015	Africa
Africa|hCoV-19/Gambia/GC192772/2020|EPI ISL 561140|B.1.1|Gambia|2020-07-22	Africa|hCoV-19/Nigeria/KW298-CV48/2020|EPI ISL 487107|A|Nigeria|2020-05-08	0.0007060561	Africa
Africa|hCoV-19/Gambia/GC192778/2020|EPI ISL 561141|B.1.1|Gambia|2020-07-22	Africa|hCoV-19/Nigeria/KW298-CV48/2020|EPI ISL 487107|A|Nigeria|2020-05-08	0.0006051603	Africa
Africa|hCoV-19/Gambia/GC192781/2020|EPI ISL 561142|B.1.5.12|Gambia|2020-07-22	Africa|hCoV-19/Nigeria/KW298-CV48/2020|EPI ISL 487107|A|Nigeria|2020-05-08	0.0006387312	Africa
Africa|hCoV-19/Gambia/GC192782/2020|EPI ISL 561143|B.1.5.12|Gambia|2020-07-22	Africa|hCoV-19/Nigeria/KW298-CV48/2020|EPI ISL 487107|A|Nigeria|2020-05-08	0.0006387462	Africa
Africa|hCoV-19/Gambia/GC192786/2020|EPI ISL 561144|B.1.1.293|Gambia|2020-07-22	Africa|hCoV-19/Nigeria/KW298-CV48/2020|EPI ISL 487107|A|Nigeria|2020-05-08	0.0006724049	Africa
Africa|hCoV-19/Gambia/GC192789/2020|EPI ISL 561145|B.1|Gambia|2020-07-22	Africa|hCoV-19/Nigeria/KW298-CV48/2020|EPI ISL 487107|A|Nigeria|2020-05-08	0.0005714463	Africa
Africa|hCoV-19/Gambia/GC192811/2020|EPI ISL 561147|B.1.5.12|Gambia|2020-07-22	Africa|hCoV-19/Nigeria/KW298-CV48/2020|EPI ISL 487107|A|Nigeria|2020-05-08	0.0005808180	Africa
Africa|hCoV-19/Gambia/GC192812/2020|EPI ISL 561148|B.1.1.293|Gambia|2020-07-22	Africa|hCoV-19/Nigeria/KW298-CV48/2020|EPI ISL 487107|A|Nigeria|2020-05-08	0.0006051136	Africa
Africa|hCoV-19/Gambia/NPHL-038/2020|EPI ISL 561205|B.1.1|Gambia|2020	Africa|hCoV-19/Nigeria/KW298-CV48/2020|EPI ISL 487107|A|Nigeria|2020-05-08	0.0007397102	Africa
Africa|hCoV-19/Gambia/NPHL-061/2020|EPI ISL 561206|B.1.5.12|Gambia|2020	Africa|hCoV-19/Nigeria/KW298-CV48/2020|EPI ISL 487107|A|Nigeria|2020-05-08	0.0007060112	Africa
Africa|hCoV-19/Gambia/NPHL-1168/2020|EPI ISL 561212|B.1.5.12|Gambia|2020-06-27	Africa|hCoV-19/Nigeria/KW298-CV48/2020|EPI ISL 487107|A|Nigeria|2020-05-08	0.0007060535	Africa
Africa|hCoV-19/Gambia/NPHL-1208/2020|EPI ISL 561213|B.1.5.12|Gambia|2020-06-30	Africa|hCoV-19/Nigeria/KW298-CV48/2020|EPI ISL 487107|A|Nigeria|2020-05-08	0.0004087212	Africa
Africa|hCoV-19/Gambia/NPHL-1209/2020|EPI ISL 561214|B.1.5.12|Gambia|2020-06-30	Africa|hCoV-19/Nigeria/KW298-CV48/2020|EPI ISL 487107|A|Nigeria|2020-05-08	0.0003776979	Africa
Africa|hCoV-19/Gambia/NPHL-1212/2020|EPI ISL 561215|B.1.5.12|Gambia|2020-06-30	Africa|hCoV-19/Nigeria/KW298-CV48/2020|EPI ISL 487107|A|Nigeria|2020-05-08	0.0005714213	Africa
Africa|hCoV-19/Gambia/NPHL-1224/2020|EPI ISL 561217|B.1.1.293|Gambia|2020-06-30	Africa|hCoV-19/Nigeria/KW298-CV48/2020|EPI ISL 487107|A|Nigeria|2020-05-08	0.0005973000	Africa
Africa|hCoV-19/Gambia/NPHL-1230/2020|EPI ISL 561218|B.1.5|Gambia|2020-06-30	Africa|hCoV-19/Nigeria/KW298-CV48/2020|EPI ISL 487107|A|Nigeria|2020-05-08	0.0003405485	Africa
Africa|hCoV-19/Gambia/NPHL-1248/2020|EPI ISL 561222|B.1.5|Gambia|2020-07-01	Africa|hCoV-19/Nigeria/KW298-CV48/2020|EPI ISL 487107|A|Nigeria|2020-05-08	0.0003405257	Africa
Africa|hCoV-19/Gambia/NPHL-1258/2020|EPI ISL 561223|B.1.292|Gambia|2020-07-02	Africa|hCoV-19/Nigeria/KW298-CV48/2020|EPI ISL 487107|A|Nigeria|2020-05-08	0.0005378081	Africa
Africa|hCoV-19/Gambia/NPHL-1422/2020|EPI ISL 561228|B.1.5|Gambia|2020-07-04	Africa|hCoV-19/Nigeria/KW298-CV48/2020|EPI ISL 487107|A|Nigeria|2020-05-08	0.0003534153	Africa
Africa|hCoV-19/Gambia/NPHL-1424/2020|EPI ISL 561229|B.1.292|Gambia|2020-07-04	Africa|hCoV-19/Nigeria/KW298-CV48/2020|EPI ISL 487107|A|Nigeria|2020-05-08	0.0005379696	Africa
Africa|hCoV-19/Gambia/NPHL-1446/2020|EPI ISL 561230|B.1.5|Gambia|2020-07-04	Africa|hCoV-19/Nigeria/KW298-CV48/2020|EPI ISL 487107|A|Nigeria|2020-05-08	0.0003405257	Africa
Africa|hCoV-19/Gambia/NPHL-1477/2020|EPI ISL 561231|B.1.5|Gambia|2020	Africa|hCoV-19/Nigeria/KW298-CV48/2020|EPI ISL 487107|A|Nigeria|2020-05-08	0.0003516603	Africa
Africa|hCoV-19/Gambia/NPHL-1514/2020|EPI ISL 561232|B.1.1|Gambia|2020	Africa|hCoV-19/Nigeria/KW298-CV48/2020|EPI ISL 487107|A|Nigeria|2020-05-08	0.0006387438	Africa
Africa|hCoV-19/Gambia/NPHL-1641/2020|EPI ISL 561235|B.1.292|Gambia|2020-07-31	Africa|hCoV-19/Nigeria/KW298-CV48/2020|EPI ISL 487107|A|Nigeria|2020-05-08	0.0005572411	Africa
Africa|hCoV-19/Gambia/NPHL-1645/2020|EPI ISL 561236|B.1.1.293|Gambia|2020-08-04	Africa|hCoV-19/Nigeria/KW298-CV48/2020|EPI ISL 487107|A|Nigeria|2020-05-08	0.0005409952	Africa
Africa|hCoV-19/Gambia/NPHL-1711/2020|EPI ISL 561237|B.1.1.293|Gambia|2020-08-04	Africa|hCoV-19/Nigeria/KW298-CV48/2020|EPI ISL 487107|A|Nigeria|2020-05-08	0.0006051136	Africa
Africa|hCoV-19/Gambia/NPHL-1746/2020|EPI ISL 561238|B.1.1|Gambia|2020-07-20	Africa|hCoV-19/Nigeria/KW298-CV48/2020|EPI ISL 487107|A|Nigeria|2020-05-08	0.0005379293	Africa
Africa|hCoV-19/Gambia/NPHL-1921/2020|EPI ISL 561239|B.1.1|Gambia|2020	Africa|hCoV-19/Nigeria/KW298-CV48/2020|EPI ISL 487107|A|Nigeria|2020-05-08	0.0007060560	Africa
Africa|hCoV-19/Gambia/NPHL-1968/2020|EPI ISL 561240|B.1.1|Gambia|2020-07-16	Africa|hCoV-19/Nigeria/KW298-CV48/2020|EPI ISL 487107|A|Nigeria|2020-05-08	0.0007060561	Africa
Africa|hCoV-19/Gambia/NPHL-2037/2020|EPI ISL 561241|B.1.1|Gambia|2020-07-15	Africa|hCoV-19/Nigeria/KW298-CV48/2020|EPI ISL 487107|A|Nigeria|2020-05-08	0.0006724434	Africa
Africa|hCoV-19/Gambia/NPHL-2268/2020|EPI ISL 561242|B.1.1|Gambia|2020	Africa|hCoV-19/Nigeria/KW298-CV48/2020|EPI ISL 487107|A|Nigeria|2020-05-08	0.0005054488	Africa
Africa|hCoV-19/Gambia/NPHL-2344/2020|EPI ISL 561243|B.1.292|Gambia|2020	Africa|hCoV-19/Nigeria/KW298-CV48/2020|EPI ISL 487107|A|Nigeria|2020-05-08	0.0006051114	Africa
Africa|hCoV-19/Gambia/NPHL-2374/2020|EPI ISL 561244|B.1.5.12|Gambia|2020	Africa|hCoV-19/Nigeria/KW298-CV48/2020|EPI ISL 487107|A|Nigeria|2020-05-08	0.0005714406	Africa
Africa|hCoV-19/Gambia/NPHL-242/2020|EPI ISL 561245|B.1.5|Gambia|2020	Africa|hCoV-19/Nigeria/KW298-CV48/2020|EPI ISL 487107|A|Nigeria|2020-05-08	0.0004033602	Africa
Africa|hCoV-19/Gambia/NPHL-243/2020|EPI ISL 561246|B.1.5|Gambia|2020	Africa|hCoV-19/Nigeria/KW298-CV48/2020|EPI ISL 487107|A|Nigeria|2020-05-08	0.0004121175	Africa
Africa|hCoV-19/Gambia/NPHL-244/2020|EPI ISL 561247|B.1.1.293|Gambia|2020	Africa|hCoV-19/Nigeria/KW298-CV48/2020|EPI ISL 487107|A|Nigeria|2020-05-08	0.0006443250	Africa
Africa|hCoV-19/Gambia/NPHL-2443/2020|EPI ISL 561248|B.1.5.12|Gambia|2020	Africa|hCoV-19/Nigeria/KW298-CV48/2020|EPI ISL 487107|A|Nigeria|2020-05-08	0.0005714213	Africa
Africa|hCoV-19/Gambia/NPHL-2444/2020|EPI ISL 561249|B.1.292|Gambia|2020-07-21	Africa|hCoV-19/Nigeria/KW298-CV48/2020|EPI ISL 487107|A|Nigeria|2020-05-08	0.0005714328	Africa
Africa|hCoV-19/Gambia/NPHL-2446/2020|EPI ISL 561250|B.1.1|Gambia|2020	Africa|hCoV-19/Nigeria/KW298-CV48/2020|EPI ISL 487107|A|Nigeria|2020-05-08	0.0006896143	Africa
Africa|hCoV-19/Gambia/NPHL-245/2020|EPI ISL 561251|B.1.1|Gambia|2020	Africa|hCoV-19/Nigeria/KW298-CV48/2020|EPI ISL 487107|A|Nigeria|2020-05-08	0.0005079817	Africa
Africa|hCoV-19/Gambia/NPHL-2457/2020|EPI ISL 561252|B.1.1|Gambia|2020-07-21	Africa|hCoV-19/Nigeria/KW298-CV48/2020|EPI ISL 487107|A|Nigeria|2020-05-08	0.0006895906	Africa
Africa|hCoV-19/Gambia/NPHL-2458/2020|EPI ISL 561253|B.1.292|Gambia|2020-07-21	Africa|hCoV-19/Nigeria/KW298-CV48/2020|EPI ISL 487107|A|Nigeria|2020-05-08	0.0005517276	Africa
Africa|hCoV-19/Gambia/NPHL-2463/2020|EPI ISL 561254|B.1.1|Gambia|2020	Africa|hCoV-19/Nigeria/KW298-CV48/2020|EPI ISL 487107|A|Nigeria|2020-05-08	0.0006965300	Africa
Africa|hCoV-19/Gambia/NPHL-2465/2020|EPI ISL 561255|B.1.1|Gambia|2020-07-21	Africa|hCoV-19/Nigeria/KW298-CV48/2020|EPI ISL 487107|A|Nigeria|2020-05-08	0.0006896382	Africa
Africa|hCoV-19/Gambia/NPHL-2469/2020|EPI ISL 561256|B.1.5.12|Gambia|2020-07-21	Africa|hCoV-19/Nigeria/KW298-CV48/2020|EPI ISL 487107|A|Nigeria|2020-05-08	0.0006205845	Africa
Africa|hCoV-19/Gambia/NPHL-247/2020|EPI ISL 561257|B.1.1.293|Gambia|2020	Africa|hCoV-19/Nigeria/KW298-CV48/2020|EPI ISL 487107|A|Nigeria|2020-05-08	0.0006387804	Africa
Africa|hCoV-19/Gambia/NPHL-2470/2020|EPI ISL 561258|B.1.1|Gambia|2020-07-21	Africa|hCoV-19/Nigeria/KW298-CV48/2020|EPI ISL 487107|A|Nigeria|2020-05-08	0.0006896143	Africa
Africa|hCoV-19/Gambia/NPHL-2472/2020|EPI ISL 561259|B.1.5.12|Gambia|2020-07-21	Africa|hCoV-19/Nigeria/KW298-CV48/2020|EPI ISL 487107|A|Nigeria|2020-05-08	0.0004136431	Africa
Africa|hCoV-19/Gambia/NPHL-2473/2020|EPI ISL 561260|B.1.5.12|Gambia|2020-07-21	Africa|hCoV-19/Nigeria/KW298-CV48/2020|EPI ISL 487107|A|Nigeria|2020-05-08	0.0007060632	Africa
Africa|hCoV-19/Gambia/NPHL-2478/2020|EPI ISL 561261|B.1.5.12|Gambia|2020-07-21	Africa|hCoV-19/Nigeria/KW298-CV48/2020|EPI ISL 487107|A|Nigeria|2020-05-08	0.0005223503	Africa
Africa|hCoV-19/Gambia/NPHL-2497/2020|EPI ISL 561262|B.1.1.242|Gambia|2020-07-21	Africa|hCoV-19/Nigeria/KW298-CV48/2020|EPI ISL 487107|A|Nigeria|2020-05-08	0.0006616692	Africa
Africa|hCoV-19/Gambia/NPHL-2504/2020|EPI ISL 561264|B.1.5.12|Gambia|2020-07-23	Africa|hCoV-19/Nigeria/KW298-CV48/2020|EPI ISL 487107|A|Nigeria|2020-05-08	0.0006839651	Africa
Africa|hCoV-19/Gambia/NPHL-2514/2020|EPI ISL 561265|B.1.5.12|Gambia|2020-07-21	Africa|hCoV-19/Nigeria/KW298-CV48/2020|EPI ISL 487107|A|Nigeria|2020-05-08	0.0006205908	Africa
Africa|hCoV-19/Gambia/NPHL-2521/2020|EPI ISL 561266|B.1.5.12|Gambia|2020-07-23	Africa|hCoV-19/Nigeria/KW298-CV48/2020|EPI ISL 487107|A|Nigeria|2020-05-08	0.0006205654	Africa
Africa|hCoV-19/Gambia/NPHL-2522/2020|EPI ISL 561267|B.1.1.293|Gambia|2020-07-22	Africa|hCoV-19/Nigeria/KW298-CV48/2020|EPI ISL 487107|A|Nigeria|2020-05-08	0.0006211325	Africa
Africa|hCoV-19/Gambia/NPHL-2524/2020|EPI ISL 561268|B.1.1|Gambia|2020-07-24	Africa|hCoV-19/Nigeria/KW298-CV48/2020|EPI ISL 487107|A|Nigeria|2020-05-08	0.0006724435	Africa
Africa|hCoV-19/Gambia/NPHL-2529/2020|EPI ISL 561269|B.1.1.293|Gambia|2020-07-21	Africa|hCoV-19/Nigeria/KW298-CV48/2020|EPI ISL 487107|A|Nigeria|2020-05-08	0.0006205781	Africa
Africa|hCoV-19/Gambia/NPHL-253/2020|EPI ISL 561270|B.1.1.293|Gambia|2020	Africa|hCoV-19/Nigeria/KW298-CV48/2020|EPI ISL 487107|A|Nigeria|2020-05-08	0.0006723914	Africa
Africa|hCoV-19/Gambia/NPHL-2537/2020|EPI ISL 561271|B.1.1|Gambia|2020	Africa|hCoV-19/Nigeria/KW298-CV48/2020|EPI ISL 487107|A|Nigeria|2020-05-08	0.0007170818	Africa
Africa|hCoV-19/Gambia/NPHL-2538/2020|EPI ISL 561272|B.1.5.12|Gambia|2020-07-21	Africa|hCoV-19/Nigeria/KW298-CV48/2020|EPI ISL 487107|A|Nigeria|2020-05-08	0.0005860632	Africa
Africa|hCoV-19/Gambia/NPHL-2550/2020|EPI ISL 561274|B.1.292|Gambia|2020-07-21	Africa|hCoV-19/Nigeria/KW298-CV48/2020|EPI ISL 487107|A|Nigeria|2020-05-08	0.0005170913	Africa
Africa|hCoV-19/Gambia/NPHL-2554/2020|EPI ISL 561275|B.1.5.12|Gambia|2020	Africa|hCoV-19/Nigeria/KW298-CV48/2020|EPI ISL 487107|A|Nigeria|2020-05-08	0.0005171163	Africa
Africa|hCoV-19/Gambia/NPHL-2555/2020|EPI ISL 561276|B.1.1|Gambia|2020-07-21	Africa|hCoV-19/Nigeria/KW298-CV48/2020|EPI ISL 487107|A|Nigeria|2020-05-08	0.0006618809	Africa
Africa|hCoV-19/Gambia/NPHL-256/2020|EPI ISL 561277|B.1.1.293|Gambia|2020	Africa|hCoV-19/Nigeria/KW298-CV48/2020|EPI ISL 487107|A|Nigeria|2020-05-08	0.0005715230	Africa
Africa|hCoV-19/Gambia/NPHL-2560/2020|EPI ISL 561278|B.1.1|Gambia|2020	Africa|hCoV-19/Nigeria/KW298-CV48/2020|EPI ISL 487107|A|Nigeria|2020-05-08	0.0006895906	Africa
Africa|hCoV-19/Gambia/NPHL-2567/2020|EPI ISL 561279|B.1|Gambia|2020	Africa|hCoV-19/Nigeria/KW298-CV48/2020|EPI ISL 487107|A|Nigeria|2020-05-08	0.0007733955	Africa
Africa|hCoV-19/Gambia/NPHL-2573/2020|EPI ISL 561280|B.1.1.293|Gambia|2020	Africa|hCoV-19/Nigeria/KW298-CV48/2020|EPI ISL 487107|A|Nigeria|2020-05-08	0.0005171394	Africa
Africa|hCoV-19/Gambia/NPHL-2586/2020|EPI ISL 561281|B.1.5.12|Gambia|2020-07-23	Africa|hCoV-19/Nigeria/KW298-CV48/2020|EPI ISL 487107|A|Nigeria|2020-05-08	0.0005222466	Africa
Africa|hCoV-19/Gambia/NPHL-2588/2020|EPI ISL 561282|B.1.1|Gambia|2020	Africa|hCoV-19/Nigeria/KW298-CV48/2020|EPI ISL 487107|A|Nigeria|2020-05-08	0.0007396929	Africa
Africa|hCoV-19/Gambia/NPHL-2615/2020|EPI ISL 561283|B.1.1.293|Gambia|2020-08-18	Africa|hCoV-19/Nigeria/KW298-CV48/2020|EPI ISL 487107|A|Nigeria|2020-05-08	0.0006723915	Africa
Africa|hCoV-19/Gambia/NPHL-2626/2020|EPI ISL 561284|B.1.1.293|Gambia|2020	Africa|hCoV-19/Nigeria/KW298-CV48/2020|EPI ISL 487107|A|Nigeria|2020-05-08	0.0005715288	Africa
Africa|hCoV-19/Gambia/NPHL-2640/2020|EPI ISL 561285|B.1.5.12|Gambia|2020-06-17	Africa|hCoV-19/Nigeria/KW298-CV48/2020|EPI ISL 487107|A|Nigeria|2020-05-08	0.0005378209	Africa
Africa|hCoV-19/Gambia/NPHL-266/2020|EPI ISL 561286|B.1.5.12|Gambia|2020	Africa|hCoV-19/Nigeria/KW298-CV48/2020|EPI ISL 487107|A|Nigeria|2020-05-08	0.0005860954	Africa
Africa|hCoV-19/Gambia/NPHL-2706/2020|EPI ISL 561287|B.1.292|Gambia|2020	Africa|hCoV-19/Nigeria/KW298-CV48/2020|EPI ISL 487107|A|Nigeria|2020-05-08	0.0006050587	Africa
Africa|hCoV-19/Gambia/NPHL-2712/2020|EPI ISL 561288|B.1.5.12|Gambia|2020-08-03	Africa|hCoV-19/Nigeria/KW298-CV48/2020|EPI ISL 487107|A|Nigeria|2020-05-08	0.0006387590	Africa
Africa|hCoV-19/Gambia/NPHL-2727/2020|EPI ISL 561289|B.1.5.12|Gambia|2020-08-04	Africa|hCoV-19/Nigeria/KW298-CV48/2020|EPI ISL 487107|A|Nigeria|2020-05-08	0.0006387311	Africa
Africa|hCoV-19/Gambia/NPHL-2729/2020|EPI ISL 561290|B.1.1|Gambia|2020-07-23	Africa|hCoV-19/Nigeria/KW298-CV48/2020|EPI ISL 487107|A|Nigeria|2020-05-08	0.0007060561	Africa
Africa|hCoV-19/Gambia/NPHL-2736/2020|EPI ISL 561291|B.1.1.242|Gambia|2020-07-25	Africa|hCoV-19/Nigeria/KW298-CV48/2020|EPI ISL 487107|A|Nigeria|2020-05-08	0.0007396780	Africa
Africa|hCoV-19/Gambia/NPHL-2759/2020|EPI ISL 561292|B.1.5.12|Gambia|2020-08-07	Africa|hCoV-19/Nigeria/KW298-CV48/2020|EPI ISL 487107|A|Nigeria|2020-05-08	0.0006051543	Africa
Africa|hCoV-19/Gambia/NPHL-2762/2020|EPI ISL 561293|B.1.5.12|Gambia|2020-07-25	Africa|hCoV-19/Nigeria/KW298-CV48/2020|EPI ISL 487107|A|Nigeria|2020-05-08	0.0006723756	Africa
Africa|hCoV-19/Gambia/NPHL-2767/2020|EPI ISL 561294|B.1.1.293|Gambia|2020-07-25	Africa|hCoV-19/Nigeria/KW298-CV48/2020|EPI ISL 487107|A|Nigeria|2020-05-08	0.0007060419	Africa
Africa|hCoV-19/Gambia/NPHL-2768/2020|EPI ISL 561295|B.1.1.293|Gambia|2020-07-27	Africa|hCoV-19/Nigeria/KW298-CV48/2020|EPI ISL 487107|A|Nigeria|2020-05-08	0.0006387590	Africa
Africa|hCoV-19/Gambia/NPHL-277/2020|EPI ISL 561296|B.1.5.12|Gambia|2020	Africa|hCoV-19/Nigeria/KW298-CV48/2020|EPI ISL 487107|A|Nigeria|2020-05-08	0.0006387462	Africa
Africa|hCoV-19/Gambia/NPHL-2785/2020|EPI ISL 561297|B.1.1.242|Gambia|2020-07-27	Africa|hCoV-19/Nigeria/KW298-CV48/2020|EPI ISL 487107|A|Nigeria|2020-05-08	0.0006724006	Africa
Africa|hCoV-19/Gambia/NPHL-2790/2020|EPI ISL 561298|B.1.1.293|Gambia|2020	Africa|hCoV-19/Nigeria/KW298-CV48/2020|EPI ISL 487107|A|Nigeria|2020-05-08	0.0007060561	Africa
Africa|hCoV-19/Gambia/NPHL-2825/2020|EPI ISL 561299|B.1.5.12|Gambia|2020	Africa|hCoV-19/Nigeria/KW298-CV48/2020|EPI ISL 487107|A|Nigeria|2020-05-08	0.0005714213	Africa
Africa|hCoV-19/Gambia/NPHL-287/2020|EPI ISL 561300|B.1.1.293|Gambia|2020	Africa|hCoV-19/Nigeria/KW298-CV48/2020|EPI ISL 487107|A|Nigeria|2020-05-08	0.0006724275	Africa
Africa|hCoV-19/Gambia/NPHL-2889/2020|EPI ISL 561301|B.1.5.12|Gambia|2020	Africa|hCoV-19/Nigeria/KW298-CV48/2020|EPI ISL 487107|A|Nigeria|2020-05-08	0.0006844069	Africa
Africa|hCoV-19/Gambia/NPHL-2892/2020|EPI ISL 561302|B.1.5.12|Gambia|2020-09-07	Africa|hCoV-19/Nigeria/KW298-CV48/2020|EPI ISL 487107|A|Nigeria|2020-05-08	0.0006844069	Africa
Africa|hCoV-19/Gambia/NPHL-290/2020|EPI ISL 561303|B.1.1.293|Gambia|2020	Africa|hCoV-19/Nigeria/KW298-CV48/2020|EPI ISL 487107|A|Nigeria|2020-05-08	0.0006387589	Africa
Africa|hCoV-19/Gambia/NPHL-2909/2020|EPI ISL 561304|B.1.1.293|Gambia|2020-07-26	Africa|hCoV-19/Nigeria/KW298-CV48/2020|EPI ISL 487107|A|Nigeria|2020-05-08	0.0006724208	Africa
Africa|hCoV-19/Gambia/NPHL-2984/2020|EPI ISL 561307|B.1.1.293|Gambia|2020	Africa|hCoV-19/Nigeria/KW298-CV48/2020|EPI ISL 487107|A|Nigeria|2020-05-08	0.0007060868	Africa
Africa|hCoV-19/Gambia/NPHL-299/2020|EPI ISL 561308|B.1.1.293|Gambia|2020	Africa|hCoV-19/Nigeria/KW298-CV48/2020|EPI ISL 487107|A|Nigeria|2020-05-08	0.0006724049	Africa
Africa|hCoV-19/Gambia/NPHL-3047/2020|EPI ISL 561309|B.1.5.12|Gambia|2020-07-28	Africa|hCoV-19/Nigeria/KW298-CV48/2020|EPI ISL 487107|A|Nigeria|2020-05-08	0.0006788327	Africa
Africa|hCoV-19/Gambia/NPHL-3055/2020|EPI ISL 561310|B.1.5.12|Gambia|2020-07-17	Africa|hCoV-19/Nigeria/KW298-CV48/2020|EPI ISL 487107|A|Nigeria|2020-05-08	0.0006723755	Africa
Africa|hCoV-19/Gambia/NPHL-3062/2020|EPI ISL 561311|B.1.5.12|Gambia|2020	Africa|hCoV-19/Nigeria/KW298-CV48/2020|EPI ISL 487107|A|Nigeria|2020-05-08	0.0006788327	Africa
Africa|hCoV-19/Gambia/NPHL-3079/2020|EPI ISL 561312|B.1.5.12|Gambia|2020-07-27	Africa|hCoV-19/Nigeria/KW298-CV48/2020|EPI ISL 487107|A|Nigeria|2020-05-08	0.0006844069	Africa
Africa|hCoV-19/Gambia/NPHL-3206/2020|EPI ISL 561313|B.1.1.293|Gambia|2020	Africa|hCoV-19/Nigeria/KW298-CV48/2020|EPI ISL 487107|A|Nigeria|2020-05-08	0.0007397101	Africa
Africa|hCoV-19/Gambia/NPHL-3254/2020|EPI ISL 561315|B.1.5.12|Gambia|2020-07-28	Africa|hCoV-19/Nigeria/KW298-CV48/2020|EPI ISL 487107|A|Nigeria|2020-05-08	0.0006778438	Africa
Africa|hCoV-19/Gambia/NPHL-3281/2020|EPI ISL 561316|B.1.1|Gambia|2020-07-28	Africa|hCoV-19/Nigeria/KW298-CV48/2020|EPI ISL 487107|A|Nigeria|2020-05-08	0.0008010473	Africa
Africa|hCoV-19/Gambia/NPHL-483B/2020|EPI ISL 561318|B.1.1|Gambia|2020	Africa|hCoV-19/Nigeria/KW298-CV48/2020|EPI ISL 487107|A|Nigeria|2020-05-08	0.0008013768	Africa
Africa|hCoV-19/Gambia/NPHL-704/2020|EPI ISL 561320|B.1.1.293|Gambia|2020	Africa|hCoV-19/Nigeria/KW298-CV48/2020|EPI ISL 487107|A|Nigeria|2020-05-08	0.0008623012	Africa
Africa|hCoV-19/Gambia/NPHL-737/2020|EPI ISL 561323|B.1.1.293|Gambia|2020	Africa|hCoV-19/Nigeria/KW298-CV48/2020|EPI ISL 487107|A|Nigeria|2020-05-08	0.0005860752	Africa
Africa|hCoV-19/Gambia/NPHL-748/2020|EPI ISL 561324|B.1.1|Gambia|2020	Africa|hCoV-19/Nigeria/KW298-CV48/2020|EPI ISL 487107|A|Nigeria|2020-05-08	0.0006724434	Africa
Africa|hCoV-19/Gambia/NPHL-758/2020|EPI ISL 561326|B.1.1.293|Gambia|2020	Africa|hCoV-19/Nigeria/KW298-CV48/2020|EPI ISL 487107|A|Nigeria|2020-05-08	0.0004821764	Africa
Africa|hCoV-19/Gambia/NPHL-760/2020|EPI ISL 561327|B.1.5|Gambia|2020	Africa|hCoV-19/Nigeria/KW298-CV48/2020|EPI ISL 487107|A|Nigeria|2020-05-08	0.0004063509	Africa
Africa|hCoV-19/Gambia/NPHL-790/2020|EPI ISL 561329|B.1.5|Gambia|2020	Africa|hCoV-19/Nigeria/KW298-CV48/2020|EPI ISL 487107|A|Nigeria|2020-05-08	0.0003755283	Africa
Africa|hCoV-19/Gambia/NPHL-923/2020|EPI ISL 561330|B.1.5.12|Gambia|2020	Africa|hCoV-19/Nigeria/KW298-CV48/2020|EPI ISL 487107|A|Nigeria|2020-05-08	0.0005714597	Africa
Africa|hCoV-19/Gambia/NPHL-930/2020|EPI ISL 561331|B.1.5|Gambia|2020	Africa|hCoV-19/Nigeria/KW298-CV48/2020|EPI ISL 487107|A|Nigeria|2020-05-08	0.0004096798	Africa
Africa|hCoV-19/Gambia/NPHL-941/2020|EPI ISL 561332|B.1.5.12|Gambia|2020	Africa|hCoV-19/Nigeria/KW298-CV48/2020|EPI ISL 487107|A|Nigeria|2020-05-08	0.0006050729	Africa
Africa|hCoV-19/Gambia/NPHL-956/2020|EPI ISL 561334|B.1.5.12|Gambia|2020	Africa|hCoV-19/Nigeria/KW298-CV48/2020|EPI ISL 487107|A|Nigeria|2020-05-08	0.0005803819	Africa
Africa|hCoV-19/Ghana/1651 S3/2020|EPI ISL 422387|A.11|Ghana|2020-03-25	Africa|hCoV-19/Nigeria/KW298-CV48/2020|EPI ISL 487107|A|Nigeria|2020-05-08	0.0002097094	Africa
Africa|hCoV-19/Ghana/1659 S14/2020|EPI ISL 422405|B.1.220|Ghana|2020-03-25	Africa|hCoV-19/Nigeria/KW298-CV48/2020|EPI ISL 487107|A|Nigeria|2020-05-08	0.0004903313	Africa
Africa|hCoV-19/Ghana/2230 S4/2020|EPI ISL 422390|B.40|Ghana|2020-03-25	Africa|hCoV-19/Nigeria/KW298-CV48/2020|EPI ISL 487107|A|Nigeria|2020-05-08	0.0004081097	Africa
Africa|hCoV-19/Ghana/2333 S5/2020|EPI ISL 422394|B.1.3|Ghana|2020-03-27	Africa|hCoV-19/Nigeria/KW298-CV48/2020|EPI ISL 487107|A|Nigeria|2020-05-08	0.0005826070	Africa
Africa|hCoV-19/Ghana/2573 S27/2020|EPI ISL 515082|A|Ghana|2020-03-29	Africa|hCoV-19/Nigeria/KW298-CV48/2020|EPI ISL 487107|A|Nigeria|2020-05-08	0.0002367030	Africa
Africa|hCoV-19/Ghana/2666 S32/2020|EPI ISL 515083|A|Ghana|2020-03-27	Africa|hCoV-19/Nigeria/KW298-CV48/2020|EPI ISL 487107|A|Nigeria|2020-05-08	0.0001028066	Africa
Africa|hCoV-19/Ghana/2709 S25/2020|EPI ISL 515084|B.1|Ghana|2020-03-28	Africa|hCoV-19/Nigeria/KW298-CV48/2020|EPI ISL 487107|A|Nigeria|2020-05-08	0.0006056956	Africa
Africa|hCoV-19/Ghana/2828 S6/2020|EPI ISL 422397|A.11|Ghana|2020-03-29	Africa|hCoV-19/Nigeria/KW298-CV48/2020|EPI ISL 487107|A|Nigeria|2020-05-08	0.0003406671	Africa
Africa|hCoV-19/Ghana/2852 S30/2020|EPI ISL 515085|B.6|Ghana|2020-03-28	Africa|hCoV-19/Nigeria/KW298-CV48/2020|EPI ISL 487107|A|Nigeria|2020-05-08	0.0003762898	Africa
Africa|hCoV-19/Ghana/2914 S8/2020|EPI ISL 422399|B.1.1|Ghana|2020-03-30	Africa|hCoV-19/Nigeria/KW298-CV48/2020|EPI ISL 487107|A|Nigeria|2020-05-08	0.0005549879	Africa
Africa|hCoV-19/Ghana/34927 S20/2020|EPI ISL 515086|A.11|Ghana|2020-05-23	Africa|hCoV-19/Nigeria/KW298-CV48/2020|EPI ISL 487107|A|Nigeria|2020-05-08	0.0002035910	Africa
Africa|hCoV-19/Ghana/34928 S21/2020|EPI ISL 515087|A.11|Ghana|2020-05-23	Africa|hCoV-19/Nigeria/KW298-CV48/2020|EPI ISL 487107|A|Nigeria|2020-05-08	0.0003064074	Africa
Africa|hCoV-19/Ghana/34980 S22/2020|EPI ISL 515088|B.1.1|Ghana|2020-05-23	Africa|hCoV-19/Nigeria/KW298-CV48/2020|EPI ISL 487107|A|Nigeria|2020-05-08	0.0005199118	Africa
Africa|hCoV-19/Ghana/34983 S40/2020|EPI ISL 515089|B.1.1|Ghana|2020-05-23	Africa|hCoV-19/Nigeria/KW298-CV48/2020|EPI ISL 487107|A|Nigeria|2020-05-08	0.0005803085	Africa
Africa|hCoV-19/Ghana/35012 S17/2020|EPI ISL 515090|B.1.1|Ghana|2020-05-23	Africa|hCoV-19/Nigeria/KW298-CV48/2020|EPI ISL 487107|A|Nigeria|2020-05-08	0.0006051482	Africa
Africa|hCoV-19/Ghana/35019 S18/2020|EPI ISL 515091|B.1.1|Ghana|2020-05-23	Africa|hCoV-19/Nigeria/KW298-CV48/2020|EPI ISL 487107|A|Nigeria|2020-05-08	0.0004814868	Africa
Africa|hCoV-19/Ghana/35183 S24/2020|EPI ISL 515092|A|Ghana|2020-05-24	Africa|hCoV-19/Nigeria/KW298-CV48/2020|EPI ISL 487107|A|Nigeria|2020-05-08	0.0000695377	Africa
Africa|hCoV-19/Ghana/35280 S41/2020|EPI ISL 515093|A|Ghana|2020-05-24	Africa|hCoV-19/Nigeria/KW298-CV48/2020|EPI ISL 487107|A|Nigeria|2020-05-08	0.0002066385	Africa
Africa|hCoV-19/Ghana/35394 S49/2020|EPI ISL 515094|B.1.1.307|Ghana|2020-05-24	Africa|hCoV-19/Nigeria/KW298-CV48/2020|EPI ISL 487107|A|Nigeria|2020-05-08	0.0005169967	Africa
Africa|hCoV-19/Ghana/35466 S19/2020|EPI ISL 515095|B.1.1|Ghana|2020-05-24	Africa|hCoV-19/Nigeria/KW298-CV48/2020|EPI ISL 487107|A|Nigeria|2020-05-08	0.0005459882	Africa
Africa|hCoV-19/Ghana/35563 S37/2020|EPI ISL 515096|A.11|Ghana|2020-05-24	Africa|hCoV-19/Nigeria/KW298-CV48/2020|EPI ISL 487107|A|Nigeria|2020-05-08	0.0003696921	Africa
Africa|hCoV-19/Ghana/36523 S23/2020|EPI ISL 515097|A|Ghana|2020-05-27	Africa|hCoV-19/Nigeria/KW298-CV48/2020|EPI ISL 487107|A|Nigeria|2020-05-08	0.0000684596	Africa
Africa|hCoV-19/Ghana/81216 S36/2020|EPI ISL 515098|A|Ghana|2020-05-20	Africa|hCoV-19/Nigeria/KW298-CV48/2020|EPI ISL 487107|A|Nigeria|2020-05-08	0.0003379848	Africa
Africa|hCoV-19/Ghana/81219 S34/2020|EPI ISL 515099|B.1.1|Ghana|2020-05-20	Africa|hCoV-19/Nigeria/KW298-CV48/2020|EPI ISL 487107|A|Nigeria|2020-05-08	0.0004779860	Africa
Africa|hCoV-19/Ghana/82879 S48/2020|EPI ISL 515100|B.1|Ghana|2020-05-20	Africa|hCoV-19/Nigeria/KW298-CV48/2020|EPI ISL 487107|A|Nigeria|2020-05-08	0.0005750546	Africa
Africa|hCoV-19/Ghana/83637 S29/2020|EPI ISL 515101|B.1.1|Ghana|2020-05-22	Africa|hCoV-19/Nigeria/KW298-CV48/2020|EPI ISL 487107|A|Nigeria|2020-05-08	0.0005402430	Africa
Africa|hCoV-19/Ghana/84049 S31/2020|EPI ISL 515102|B.1|Ghana|2020-05-25	Africa|hCoV-19/Nigeria/KW298-CV48/2020|EPI ISL 487107|A|Nigeria|2020-05-08	0.0006401984	Africa
Africa|hCoV-19/Ghana/84162 S45/2020|EPI ISL 515103|A|Ghana|2020-04-25	Africa|hCoV-19/Nigeria/KW298-CV48/2020|EPI ISL 487107|A|Nigeria|2020-05-08	0.0001033103	Africa
Africa|hCoV-19/Ghana/84182 S43/2020|EPI ISL 515104|B.1.1|Ghana|2020-05-25	Africa|hCoV-19/Nigeria/KW298-CV48/2020|EPI ISL 487107|A|Nigeria|2020-05-08	0.0006485820	Africa
Africa|hCoV-19/Ghana/84210 S44/2020|EPI ISL 515105|A|Ghana|2020-05-24	Africa|hCoV-19/Nigeria/KW298-CV48/2020|EPI ISL 487107|A|Nigeria|2020-05-08	0.0002376566	Africa
Africa|hCoV-19/Ghana/84218 S47/2020|EPI ISL 515106|A|Ghana|2020-05-25	Africa|hCoV-19/Nigeria/KW298-CV48/2020|EPI ISL 487107|A|Nigeria|2020-05-08	0.0003102483	Africa
Africa|hCoV-19/Ghana/84260 S28/2020|EPI ISL 515107|A|Ghana|2020-05-25	Africa|hCoV-19/Nigeria/KW298-CV48/2020|EPI ISL 487107|A|Nigeria|2020-05-08	0.0001017203	Africa
Africa|hCoV-19/Ghana/84279 S42/2020|EPI ISL 515108|B.1|Ghana|2020-05-25	Africa|hCoV-19/Nigeria/KW298-CV48/2020|EPI ISL 487107|A|Nigeria|2020-05-08	0.0006104544	Africa
Africa|hCoV-19/Ghana/84301 S35/2020|EPI ISL 515109|A.11|Ghana|2020-05-24	Africa|hCoV-19/Nigeria/KW298-CV48/2020|EPI ISL 487107|A|Nigeria|2020-05-08	0.0001754040	Africa
Africa|hCoV-19/Ghana/84430 S51/2020|EPI ISL 515110|B.1.1.307|Ghana|2020-05-25	Africa|hCoV-19/Nigeria/KW298-CV48/2020|EPI ISL 487107|A|Nigeria|2020-05-08	0.0005076035	Africa
Africa|hCoV-19/Ghana/84438 S50/2020|EPI ISL 515111|A|Ghana|2020-05-24	Africa|hCoV-19/Nigeria/KW298-CV48/2020|EPI ISL 487107|A|Nigeria|2020-05-08	0.0001013424	Africa
Africa|hCoV-19/Ghana/84484 S16/2020|EPI ISL 515112|B.1.1|Ghana|2020-05-25	Africa|hCoV-19/Nigeria/KW298-CV48/2020|EPI ISL 487107|A|Nigeria|2020-05-08	0.0005861558	Africa
Africa|hCoV-19/Ghana/KATH23/2020|EPI ISL 515181|A.11|Ghana|2020-03-22	Africa|hCoV-19/Nigeria/KW298-CV48/2020|EPI ISL 487107|A|Nigeria|2020-05-08	0.0002016434	Africa
Africa|hCoV-19/Ghana/TTH10/2020|EPI ISL 515182|A|Ghana|2020-03-27	Africa|hCoV-19/Nigeria/KW298-CV48/2020|EPI ISL 487107|A|Nigeria|2020-05-08	0.0001680158	Africa
Africa|hCoV-19/Ghana/TTH11/2020|EPI ISL 515183|A|Ghana|2020-03-27	Africa|hCoV-19/Nigeria/KW298-CV48/2020|EPI ISL 487107|A|Nigeria|2020-05-08	0.0001685708	Africa
Africa|hCoV-19/Ghana/TTH6/2020|EPI ISL 515248|A|Ghana|2020-03-27	Africa|hCoV-19/Nigeria/KW298-CV48/2020|EPI ISL 487107|A|Nigeria|2020-05-08	0.0002469991	Africa
Africa|hCoV-19/Kenya/C1092/2020|EPI ISL 457849|B.1.5|Kenya|2020-04-18	Africa|hCoV-19/Nigeria/KW298-CV48/2020|EPI ISL 487107|A|Nigeria|2020-05-08	0.0004548558	Africa
Africa|hCoV-19/Kenya/C1102/2020|EPI ISL 568708|B.1.5|Kenya|2020-04-19	Africa|hCoV-19/Nigeria/KW298-CV48/2020|EPI ISL 487107|A|Nigeria|2020-05-08	0.0004111992	Africa
Africa|hCoV-19/Kenya/C1162/2020|EPI ISL 457850|B.1.5|Kenya|2020-04-19	Africa|hCoV-19/Nigeria/KW298-CV48/2020|EPI ISL 487107|A|Nigeria|2020-05-08	0.0003808093	Africa
Africa|hCoV-19/Kenya/C1216/2020|EPI ISL 457854|B.1.5|Kenya|2020-04-19	Africa|hCoV-19/Nigeria/KW298-CV48/2020|EPI ISL 487107|A|Nigeria|2020-05-08	0.0004369530	Africa
Africa|hCoV-19/Kenya/C1292/2020|EPI ISL 457856|B|Kenya|2020-04-20	Africa|hCoV-19/Nigeria/KW298-CV48/2020|EPI ISL 487107|A|Nigeria|2020-05-08	0.0004113830	Africa
Africa|hCoV-19/Kenya/C1357/2020|EPI ISL 457858|B.1.5|Kenya|2020-04-20	Africa|hCoV-19/Nigeria/KW298-CV48/2020|EPI ISL 487107|A|Nigeria|2020-05-08	0.0004215210	Africa
Africa|hCoV-19/Kenya/C1422/2020|EPI ISL 457861|B.1|Kenya|2020-04-20	Africa|hCoV-19/Nigeria/KW298-CV48/2020|EPI ISL 487107|A|Nigeria|2020-05-08	0.0004234693	Africa
Africa|hCoV-19/Kenya/C1499/2020|EPI ISL 457863|B.1.5|Kenya|2020-04-20	Africa|hCoV-19/Nigeria/KW298-CV48/2020|EPI ISL 487107|A|Nigeria|2020-05-08	0.0004456343	Africa
Africa|hCoV-19/Kenya/C1646/2020|EPI ISL 457865|B.1.5|Kenya|2020-04-21	Africa|hCoV-19/Nigeria/KW298-CV48/2020|EPI ISL 487107|A|Nigeria|2020-05-08	0.0003908749	Africa
Africa|hCoV-19/Kenya/C1739/2020|EPI ISL 457866|B|Kenya|2020-04-22	Africa|hCoV-19/Nigeria/KW298-CV48/2020|EPI ISL 487107|A|Nigeria|2020-05-08	0.0003166545	Africa
Africa|hCoV-19/Kenya/C1751/2020|EPI ISL 457867|B.1.5|Kenya|2020-04-22	Africa|hCoV-19/Nigeria/KW298-CV48/2020|EPI ISL 487107|A|Nigeria|2020-05-08	0.0004033058	Africa
Africa|hCoV-19/Kenya/C21582/2020|EPI ISL 568872|B.1|Kenya|2020-06-22	Africa|hCoV-19/Nigeria/KW298-CV48/2020|EPI ISL 487107|A|Nigeria|2020-05-08	0.0006723756	Africa
Africa|hCoV-19/Kenya/C22/2020|EPI ISL 457845|B.1.5|Kenya|2020-03-17	Africa|hCoV-19/Nigeria/KW298-CV48/2020|EPI ISL 487107|A|Nigeria|2020-05-08	0.0004220104	Africa
Africa|hCoV-19/Kenya/C2439/2020|EPI ISL 457877|B.1.5|Kenya|2020-04-24	Africa|hCoV-19/Nigeria/KW298-CV48/2020|EPI ISL 487107|A|Nigeria|2020-05-08	0.0004753296	Africa
Africa|hCoV-19/Kenya/C2449/2020|EPI ISL 457878|B.1.5|Kenya|2020-04-24	Africa|hCoV-19/Nigeria/KW298-CV48/2020|EPI ISL 487107|A|Nigeria|2020-05-08	0.0004518538	Africa
Africa|hCoV-19/Kenya/C2469/2020|EPI ISL 457879|B.1.5|Kenya|2020-04-24	Africa|hCoV-19/Nigeria/KW298-CV48/2020|EPI ISL 487107|A|Nigeria|2020-05-08	0.0004092886	Africa
Africa|hCoV-19/Kenya/C253/2020|EPI ISL 457868|B.1|Kenya|2020-04-03	Africa|hCoV-19/Nigeria/KW298-CV48/2020|EPI ISL 487107|A|Nigeria|2020-05-08	0.0004369427	Africa
Africa|hCoV-19/Kenya/C256/2020|EPI ISL 568697|B.1.5|Kenya|2020-04-04	Africa|hCoV-19/Nigeria/KW298-CV48/2020|EPI ISL 487107|A|Nigeria|2020-05-08	0.0004888880	Africa
Africa|hCoV-19/Kenya/C2582/2020|EPI ISL 457883|B.1.5|Kenya|2020-04-25	Africa|hCoV-19/Nigeria/KW298-CV48/2020|EPI ISL 487107|A|Nigeria|2020-05-08	0.0004497859	Africa
Africa|hCoV-19/Kenya/C2685/2020|EPI ISL 457884|B.1.5|Kenya|2020-04-25	Africa|hCoV-19/Nigeria/KW298-CV48/2020|EPI ISL 487107|A|Nigeria|2020-05-08	0.0004714027	Africa
Africa|hCoV-19/Kenya/C2777/2020|EPI ISL 457887|B.1|Kenya|2020-04-26	Africa|hCoV-19/Nigeria/KW298-CV48/2020|EPI ISL 487107|A|Nigeria|2020-05-08	0.0003908611	Africa
Africa|hCoV-19/Kenya/C2826/2020|EPI ISL 457891|B.1.5|Kenya|2020-04-27	Africa|hCoV-19/Nigeria/KW298-CV48/2020|EPI ISL 487107|A|Nigeria|2020-05-08	0.0004073715	Africa
Africa|hCoV-19/Kenya/C2847/2020|EPI ISL 457892|B.1.5|Kenya|2020-04-27	Africa|hCoV-19/Nigeria/KW298-CV48/2020|EPI ISL 487107|A|Nigeria|2020-05-08	0.0003864268	Africa
Africa|hCoV-19/Kenya/C293/2020|EPI ISL 457871|A|Kenya|2020-04-04	Africa|hCoV-19/Nigeria/KW298-CV48/2020|EPI ISL 487107|A|Nigeria|2020-05-08	0.0002787443	Africa
Africa|hCoV-19/Kenya/C310/2020|EPI ISL 457874|B.4|Kenya|2020-04-04	Africa|hCoV-19/Nigeria/KW298-CV48/2020|EPI ISL 487107|A|Nigeria|2020-05-08	0.0005825449	Africa
Africa|hCoV-19/Kenya/C3129/2020|EPI ISL 457897|B.1.5|Kenya|2020-04-28	Africa|hCoV-19/Nigeria/KW298-CV48/2020|EPI ISL 487107|A|Nigeria|2020-05-08	0.0004392513	Africa
Africa|hCoV-19/Kenya/C314/2020|EPI ISL 457875|A|Kenya|2020-04-04	Africa|hCoV-19/Nigeria/KW298-CV48/2020|EPI ISL 487107|A|Nigeria|2020-05-08	0.0002352371	Africa
Africa|hCoV-19/Kenya/C316/2020|EPI ISL 457876|B.4|Kenya|2020-04-04	Africa|hCoV-19/Nigeria/KW298-CV48/2020|EPI ISL 487107|A|Nigeria|2020-05-08	0.0005879090	Africa
Africa|hCoV-19/Kenya/C3194/2020|EPI ISL 457901|B.1.5|Kenya|2020-04-28	Africa|hCoV-19/Nigeria/KW298-CV48/2020|EPI ISL 487107|A|Nigeria|2020-05-08	0.0004497747	Africa
Africa|hCoV-19/Kenya/C3205/2020|EPI ISL 457902|B.1.5|Kenya|2020-04-28	Africa|hCoV-19/Nigeria/KW298-CV48/2020|EPI ISL 487107|A|Nigeria|2020-05-08	0.0003773870	Africa
Africa|hCoV-19/Kenya/C3208/2020|EPI ISL 457903|B.1.5|Kenya|2020-04-28	Africa|hCoV-19/Nigeria/KW298-CV48/2020|EPI ISL 487107|A|Nigeria|2020-05-08	0.0003854115	Africa
Africa|hCoV-19/Kenya/C3381/2020|EPI ISL 568714|B.1.5|Kenya|2020-04-30	Africa|hCoV-19/Nigeria/KW298-CV48/2020|EPI ISL 487107|A|Nigeria|2020-05-08	0.0004413280	Africa
Africa|hCoV-19/Kenya/C3427/2020|EPI ISL 457906|B.1.5|Kenya|2020-04-29	Africa|hCoV-19/Nigeria/KW298-CV48/2020|EPI ISL 487107|A|Nigeria|2020-05-08	0.0004748444	Africa
Africa|hCoV-19/Kenya/C3457/2020|EPI ISL 568715|B.1|Kenya|2020-04-30	Africa|hCoV-19/Nigeria/KW298-CV48/2020|EPI ISL 487107|A|Nigeria|2020-05-08	0.0004847686	Africa
Africa|hCoV-19/Kenya/C3739/2020|EPI ISL 568717|B.1.5|Kenya|2020-05-04	Africa|hCoV-19/Nigeria/KW298-CV48/2020|EPI ISL 487107|A|Nigeria|2020-05-08	0.0004073715	Africa
Africa|hCoV-19/Kenya/C389/2020|EPI ISL 568698|B.1.5|Kenya|2020-04-07	Africa|hCoV-19/Nigeria/KW298-CV48/2020|EPI ISL 487107|A|Nigeria|2020-05-08	0.0004109844	Africa
Africa|hCoV-19/Kenya/C3980/2020|EPI ISL 568719|B.1|Kenya|2020-05-05	Africa|hCoV-19/Nigeria/KW298-CV48/2020|EPI ISL 487107|A|Nigeria|2020-05-08	0.0004443705	Africa
Africa|hCoV-19/Kenya/C4083/2020|EPI ISL 568721|B.1.5|Kenya|2020-05-05	Africa|hCoV-19/Nigeria/KW298-CV48/2020|EPI ISL 487107|A|Nigeria|2020-05-08	0.0004560540	Africa
Africa|hCoV-19/Kenya/C4195/2020|EPI ISL 568723|B.1.5|Kenya|2020-06-05	Africa|hCoV-19/Nigeria/KW298-CV48/2020|EPI ISL 487107|A|Nigeria|2020-05-08	0.0004073856	Africa
Africa|hCoV-19/Kenya/C4199/2020|EPI ISL 568724|B.1.5|Kenya|2020-05-06	Africa|hCoV-19/Nigeria/KW298-CV48/2020|EPI ISL 487107|A|Nigeria|2020-05-08	0.0004800817	Africa
Africa|hCoV-19/Kenya/C4214/2020|EPI ISL 568725|B.1|Kenya|2020-06-05	Africa|hCoV-19/Nigeria/KW298-CV48/2020|EPI ISL 487107|A|Nigeria|2020-05-08	0.0004369236	Africa
Africa|hCoV-19/Kenya/C4419/2020|EPI ISL 568727|B.1|Kenya|2020-05-07	Africa|hCoV-19/Nigeria/KW298-CV48/2020|EPI ISL 487107|A|Nigeria|2020-05-08	0.0005046498	Africa
Africa|hCoV-19/Kenya/C4420/2020|EPI ISL 568728|B.1.5|Kenya|2020-05-07	Africa|hCoV-19/Nigeria/KW298-CV48/2020|EPI ISL 487107|A|Nigeria|2020-05-08	0.0004845001	Africa
Africa|hCoV-19/Kenya/C4585/2020|EPI ISL 568730|B.1.5|Kenya|2020-05-08	Africa|hCoV-19/Nigeria/KW298-CV48/2020|EPI ISL 487107|A|Nigeria|2020-05-08	0.0004413473	Africa
Africa|hCoV-19/Kenya/C460/2020|EPI ISL 457910|B.1.5|Kenya|2020-04-08	Africa|hCoV-19/Nigeria/KW298-CV48/2020|EPI ISL 487107|A|Nigeria|2020-05-08	0.0004177650	Africa
Africa|hCoV-19/Kenya/C4691/2020|EPI ISL 568733|B.1.5|Kenya|2020-05-09	Africa|hCoV-19/Nigeria/KW298-CV48/2020|EPI ISL 487107|A|Nigeria|2020-05-08	0.0004129641	Africa
Africa|hCoV-19/Kenya/C4710/2020|EPI ISL 568735|B.1.5|Kenya|2020-05-08	Africa|hCoV-19/Nigeria/KW298-CV48/2020|EPI ISL 487107|A|Nigeria|2020-05-08	0.0005042019	Africa
Africa|hCoV-19/Kenya/C4717/2020|EPI ISL 568737|B.1.5|Kenya|2020-05-08	Africa|hCoV-19/Nigeria/KW298-CV48/2020|EPI ISL 487107|A|Nigeria|2020-05-08	0.0004257978	Africa
Africa|hCoV-19/Kenya/C4872/2020|EPI ISL 568741|B.1.5|Kenya|2020-05-08	Africa|hCoV-19/Nigeria/KW298-CV48/2020|EPI ISL 487107|A|Nigeria|2020-05-08	0.0004454908	Africa
Africa|hCoV-19/Kenya/C4895/2020|EPI ISL 568742|B.1.5|Kenya|2020-05-08	Africa|hCoV-19/Nigeria/KW298-CV48/2020|EPI ISL 487107|A|Nigeria|2020-05-08	0.0005144900	Africa
Africa|hCoV-19/Kenya/C5008/2020|EPI ISL 568744|B.1|Kenya|2020-05-08	Africa|hCoV-19/Nigeria/KW298-CV48/2020|EPI ISL 487107|A|Nigeria|2020-05-08	0.0004546930	Africa
Africa|hCoV-19/Kenya/C5011/2020|EPI ISL 568745|B.1.5|Kenya|2020-05-08	Africa|hCoV-19/Nigeria/KW298-CV48/2020|EPI ISL 487107|A|Nigeria|2020-05-08	0.0004800322	Africa
Africa|hCoV-19/Kenya/C5119/2020|EPI ISL 568750|B.1|Kenya|2020-05-09	Africa|hCoV-19/Nigeria/KW298-CV48/2020|EPI ISL 487107|A|Nigeria|2020-05-08	0.0004413775	Africa
Africa|hCoV-19/Kenya/C5177/2020|EPI ISL 568752|B.1.5|Kenya|2020-05-09	Africa|hCoV-19/Nigeria/KW298-CV48/2020|EPI ISL 487107|A|Nigeria|2020-05-08	0.0004458223	Africa
Africa|hCoV-19/Kenya/C5178/2020|EPI ISL 568753|B.1.5|Kenya|2020-05-09	Africa|hCoV-19/Nigeria/KW298-CV48/2020|EPI ISL 487107|A|Nigeria|2020-05-08	0.0004589456	Africa
Africa|hCoV-19/Kenya/C5246/2020|EPI ISL 568754|B.1.5|Kenya|2020-05-09	Africa|hCoV-19/Nigeria/KW298-CV48/2020|EPI ISL 487107|A|Nigeria|2020-05-08	0.0004418329	Africa
Africa|hCoV-19/Kenya/C5288/2020|EPI ISL 568755|B.1.5|Kenya|2020-05-10	Africa|hCoV-19/Nigeria/KW298-CV48/2020|EPI ISL 487107|A|Nigeria|2020-05-08	0.0005197442	Africa
Africa|hCoV-19/Kenya/C5289/2020|EPI ISL 568756|B.1.5|Kenya|2020-05-10	Africa|hCoV-19/Nigeria/KW298-CV48/2020|EPI ISL 487107|A|Nigeria|2020-05-08	0.0004236330	Africa
Africa|hCoV-19/Kenya/C5328/2020|EPI ISL 568760|B.1.5|Kenya|2020-05-10	Africa|hCoV-19/Nigeria/KW298-CV48/2020|EPI ISL 487107|A|Nigeria|2020-05-08	0.0004459027	Africa
Africa|hCoV-19/Kenya/C5335/2020|EPI ISL 568762|B.1.5|Kenya|2020-05-10	Africa|hCoV-19/Nigeria/KW298-CV48/2020|EPI ISL 487107|A|Nigeria|2020-05-08	0.0004462859	Africa
Africa|hCoV-19/Kenya/C5384/2020|EPI ISL 568764|B.1.5|Kenya|2020-05-10	Africa|hCoV-19/Nigeria/KW298-CV48/2020|EPI ISL 487107|A|Nigeria|2020-05-08	0.0005041849	Africa
Africa|hCoV-19/Kenya/C54/2020|EPI ISL 457847|B.1|Kenya|2020-03-24	Africa|hCoV-19/Nigeria/KW298-CV48/2020|EPI ISL 487107|A|Nigeria|2020-05-08	0.0004795180	Africa
Africa|hCoV-19/Kenya/C544/2020|EPI ISL 457911|B.1.5|Kenya|2020-04-10	Africa|hCoV-19/Nigeria/KW298-CV48/2020|EPI ISL 487107|A|Nigeria|2020-05-08	0.0004177797	Africa
Africa|hCoV-19/Kenya/C5442/2020|EPI ISL 568767|B.1.5|Kenya|2020-05-10	Africa|hCoV-19/Nigeria/KW298-CV48/2020|EPI ISL 487107|A|Nigeria|2020-05-08	0.0004753297	Africa
Africa|hCoV-19/Kenya/C569/2020|EPI ISL 568700|B.1|Kenya|2020-04-12	Africa|hCoV-19/Nigeria/KW298-CV48/2020|EPI ISL 487107|A|Nigeria|2020-05-08	0.0004544546	Africa
Africa|hCoV-19/Kenya/C5695/2020|EPI ISL 568770|B.1.5|Kenya|2020-05-11	Africa|hCoV-19/Nigeria/KW298-CV48/2020|EPI ISL 487107|A|Nigeria|2020-05-08	0.0005093023	Africa
Africa|hCoV-19/Kenya/C5701/2020|EPI ISL 568772|B.1|Kenya|2020-05-11	Africa|hCoV-19/Nigeria/KW298-CV48/2020|EPI ISL 487107|A|Nigeria|2020-05-08	0.0004413581	Africa
Africa|hCoV-19/Kenya/C571/2020|EPI ISL 568702|A|Kenya|2020-04-12	Africa|hCoV-19/Nigeria/KW298-CV48/2020|EPI ISL 487107|A|Nigeria|2020-05-08	0.0002688543	Africa
Africa|hCoV-19/Kenya/C5767/2020|EPI ISL 568773|B.1.5|Kenya|2020-05-11	Africa|hCoV-19/Nigeria/KW298-CV48/2020|EPI ISL 487107|A|Nigeria|2020-05-08	0.0005593641	Africa
Africa|hCoV-19/Kenya/C5811/2020|EPI ISL 568775|B.1.5|Kenya|2020-05-11	Africa|hCoV-19/Nigeria/KW298-CV48/2020|EPI ISL 487107|A|Nigeria|2020-05-08	0.0004413578	Africa
Africa|hCoV-19/Kenya/C5813/2020|EPI ISL 568776|B.1|Kenya|2020-05-11	Africa|hCoV-19/Nigeria/KW298-CV48/2020|EPI ISL 487107|A|Nigeria|2020-05-08	0.0004458223	Africa
Africa|hCoV-19/Kenya/C5835/2020|EPI ISL 568777|B.1.5|Kenya|2020-05-12	Africa|hCoV-19/Nigeria/KW298-CV48/2020|EPI ISL 487107|A|Nigeria|2020-05-08	0.0004798023	Africa
Africa|hCoV-19/Kenya/C587/2020|EPI ISL 457912|B.1.5|Kenya|2020-04-11	Africa|hCoV-19/Nigeria/KW298-CV48/2020|EPI ISL 487107|A|Nigeria|2020-05-08	0.0003828180	Africa
Africa|hCoV-19/Kenya/C589/2020|EPI ISL 457913|B.1.5|Kenya|2020-04-11	Africa|hCoV-19/Nigeria/KW298-CV48/2020|EPI ISL 487107|A|Nigeria|2020-05-08	0.0003767536	Africa
Africa|hCoV-19/Kenya/C5902/2020|EPI ISL 568779|B.1.5|Kenya|2020-05-12	Africa|hCoV-19/Nigeria/KW298-CV48/2020|EPI ISL 487107|A|Nigeria|2020-05-08	0.0004502689	Africa
Africa|hCoV-19/Kenya/C5911/2020|EPI ISL 568780|B.1.5|Kenya|2020-05-12	Africa|hCoV-19/Nigeria/KW298-CV48/2020|EPI ISL 487107|A|Nigeria|2020-05-08	0.0004501548	Africa
Africa|hCoV-19/Kenya/C5914/2020|EPI ISL 568782|B.1.5|Kenya|2020-05-12	Africa|hCoV-19/Nigeria/KW298-CV48/2020|EPI ISL 487107|A|Nigeria|2020-05-08	0.0004757820	Africa
Africa|hCoV-19/Kenya/C6186/2020|EPI ISL 568787|B.1.5|Kenya|2020-05-13	Africa|hCoV-19/Nigeria/KW298-CV48/2020|EPI ISL 487107|A|Nigeria|2020-05-08	0.0005145144	Africa
Africa|hCoV-19/Kenya/C6255/2020|EPI ISL 568790|B.1.1.33|Kenya|2020-05-13	Africa|hCoV-19/Nigeria/KW298-CV48/2020|EPI ISL 487107|A|Nigeria|2020-05-08	0.0007136679	Africa
Africa|hCoV-19/Kenya/C6298/2020|EPI ISL 568792|B.1|Kenya|2020-05-13	Africa|hCoV-19/Nigeria/KW298-CV48/2020|EPI ISL 487107|A|Nigeria|2020-05-08	0.0004543703	Africa
Africa|hCoV-19/Kenya/C6369/2020|EPI ISL 568794|B.1|Kenya|2020-05-14	Africa|hCoV-19/Nigeria/KW298-CV48/2020|EPI ISL 487107|A|Nigeria|2020-05-08	0.0005235870	Africa
Africa|hCoV-19/Kenya/C6380/2020|EPI ISL 568798|B.1.5|Kenya|2020-05-15	Africa|hCoV-19/Nigeria/KW298-CV48/2020|EPI ISL 487107|A|Nigeria|2020-05-08	0.0004197810	Africa
Africa|hCoV-19/Kenya/C6384/2020|EPI ISL 568799|B.1|Kenya|2020-05-14	Africa|hCoV-19/Nigeria/KW298-CV48/2020|EPI ISL 487107|A|Nigeria|2020-05-08	0.0004456585	Africa
Africa|hCoV-19/Kenya/C639/2020|EPI ISL 568703|B|Kenya|2020-04-14	Africa|hCoV-19/Nigeria/KW298-CV48/2020|EPI ISL 487107|A|Nigeria|2020-05-08	0.0004190864	Africa
Africa|hCoV-19/Kenya/C6518/2020|EPI ISL 568803|B.1.5|Kenya|2020-05-14	Africa|hCoV-19/Nigeria/KW298-CV48/2020|EPI ISL 487107|A|Nigeria|2020-05-08	0.0004920594	Africa
Africa|hCoV-19/Kenya/C6524/2020|EPI ISL 568805|A|Kenya|2020-05-14	Africa|hCoV-19/Nigeria/KW298-CV48/2020|EPI ISL 487107|A|Nigeria|2020-05-08	0.0002414455	Africa
Africa|hCoV-19/Kenya/C656/2020|EPI ISL 457915|B.1.5|Kenya|2020-04-13	Africa|hCoV-19/Nigeria/KW298-CV48/2020|EPI ISL 487107|A|Nigeria|2020-05-08	0.0003360895	Africa
Africa|hCoV-19/Kenya/C6564/2020|EPI ISL 568806|B.1.5|Kenya|2020-05-14	Africa|hCoV-19/Nigeria/KW298-CV48/2020|EPI ISL 487107|A|Nigeria|2020-05-08	0.0004940558	Africa
Africa|hCoV-19/Kenya/C6878/2020|EPI ISL 568813|B.1.1|Kenya|2020-05-15	Africa|hCoV-19/Nigeria/KW298-CV48/2020|EPI ISL 487107|A|Nigeria|2020-05-08	0.0004991170	Africa
Africa|hCoV-19/Kenya/C6914/2020|EPI ISL 568817|B.1|Kenya|2020-05-15	Africa|hCoV-19/Nigeria/KW298-CV48/2020|EPI ISL 487107|A|Nigeria|2020-05-08	0.0003492848	Africa
Africa|hCoV-19/Kenya/C7081/2020|EPI ISL 568824|B.1.5|Kenya|2020-05-16	Africa|hCoV-19/Nigeria/KW298-CV48/2020|EPI ISL 487107|A|Nigeria|2020-05-08	0.0004274549	Africa
Africa|hCoV-19/Kenya/C713/2020|EPI ISL 457920|B.1.5|Kenya|2020-04-14	Africa|hCoV-19/Nigeria/KW298-CV48/2020|EPI ISL 487107|A|Nigeria|2020-05-08	0.0004369424	Africa
Africa|hCoV-19/Kenya/C7579/2020|EPI ISL 568842|A|Kenya|2020-05-16	Africa|hCoV-19/Nigeria/KW298-CV48/2020|EPI ISL 487107|A|Nigeria|2020-05-08	0.0002420918	Africa
Africa|hCoV-19/Kenya/C7605/2020|EPI ISL 568847|A|Kenya|2020-05-16	Africa|hCoV-19/Nigeria/KW298-CV48/2020|EPI ISL 487107|A|Nigeria|2020-05-08	0.0002375196	Africa
Africa|hCoV-19/Kenya/C787/2020|EPI ISL 457921|B.1.5|Kenya|2020-04-15	Africa|hCoV-19/Nigeria/KW298-CV48/2020|EPI ISL 487107|A|Nigeria|2020-05-08	0.0004033061	Africa
Africa|hCoV-19/Kenya/C7949/2020|EPI ISL 568852|B.1|Kenya|2020-05-18	Africa|hCoV-19/Nigeria/KW298-CV48/2020|EPI ISL 487107|A|Nigeria|2020-05-08	0.0004900207	Africa
Africa|hCoV-19/Kenya/C815/2020|EPI ISL 568706|B.1|Kenya|2020-04-16	Africa|hCoV-19/Nigeria/KW298-CV48/2020|EPI ISL 487107|A|Nigeria|2020-05-08	0.0004541566	Africa
Africa|hCoV-19/Kenya/C8240/2020|EPI ISL 568855|B.1.5|Kenya|2020-05-19	Africa|hCoV-19/Nigeria/KW298-CV48/2020|EPI ISL 487107|A|Nigeria|2020-05-08	0.0004568750	Africa
Africa|hCoV-19/Kenya/C926/2020|EPI ISL 457928|B.1.5|Kenya|2020-04-17	Africa|hCoV-19/Nigeria/KW298-CV48/2020|EPI ISL 487107|A|Nigeria|2020-05-08	0.0004395126	Africa
Africa|hCoV-19/Kenya/D5/2020|EPI ISL 457999|B.1|Kenya|2020-05-22	Africa|hCoV-19/Nigeria/KW298-CV48/2020|EPI ISL 487107|A|Nigeria|2020-05-08	0.0006886000	Africa
Africa|hCoV-19/Kenya/D6/2020|EPI ISL 458000|B.40|Kenya|2020-03-17	Africa|hCoV-19/Nigeria/KW298-CV48/2020|EPI ISL 487107|A|Nigeria|2020-05-08	0.0005399909	Africa
Africa|hCoV-19/Kenya/NIC 059/2020|EPI ISL 457827|B.40|Kenya|2020-03	Africa|hCoV-19/Nigeria/KW298-CV48/2020|EPI ISL 487107|A|Nigeria|2020-05-08	0.0004752960	Africa
Africa|hCoV-19/Kenya/NIC 084/2020|EPI ISL 457828|B|Kenya|2020-03	Africa|hCoV-19/Nigeria/KW298-CV48/2020|EPI ISL 487107|A|Nigeria|2020-05-08	0.0004369619	Africa
Africa|hCoV-19/Kenya/NIC 087/2020|EPI ISL 457829|B.1.1.20|Kenya|2020-03	Africa|hCoV-19/Nigeria/KW298-CV48/2020|EPI ISL 487107|A|Nigeria|2020-05-08	0.0005080454	Africa
Africa|hCoV-19/Kenya/NIC 089/2020|EPI ISL 457830|B.1.1.20|Kenya|2020-03	Africa|hCoV-19/Nigeria/KW298-CV48/2020|EPI ISL 487107|A|Nigeria|2020-05-08	0.0005285761	Africa
Africa|hCoV-19/Kenya/NIC 168/2020|EPI ISL 457832|B.1.255|Kenya|2020-03	Africa|hCoV-19/Nigeria/KW298-CV48/2020|EPI ISL 487107|A|Nigeria|2020-05-08	0.0004845173	Africa
Africa|hCoV-19/Kenya/NIC 187/2020|EPI ISL 457833|B.1.5|Kenya|2020-03-20	Africa|hCoV-19/Nigeria/KW298-CV48/2020|EPI ISL 487107|A|Nigeria|2020-05-08	0.0004705539	Africa
Africa|hCoV-19/Kenya/NIC 196/2020|EPI ISL 457834|B.1.1|Kenya|2020-03-21	Africa|hCoV-19/Nigeria/KW298-CV48/2020|EPI ISL 487107|A|Nigeria|2020-05-08	0.0004918716	Africa
Africa|hCoV-19/Kenya/NIC 248/2020|EPI ISL 457836|B.40|Kenya|2020-03-23	Africa|hCoV-19/Nigeria/KW298-CV48/2020|EPI ISL 487107|A|Nigeria|2020-05-08	0.0005481370	Africa
Africa|hCoV-19/Kenya/NIC 266/2020|EPI ISL 457838|B.6|Kenya|2020-03-24	Africa|hCoV-19/Nigeria/KW298-CV48/2020|EPI ISL 487107|A|Nigeria|2020-05-08	0.0004786475	Africa
Africa|hCoV-19/Kenya/NIC 492/2020|EPI ISL 457840|B.1.5|Kenya|2020-03	Africa|hCoV-19/Nigeria/KW298-CV48/2020|EPI ISL 487107|A|Nigeria|2020-05-08	0.0003836070	Africa
Africa|hCoV-19/Kenya/NIC 512/2020|EPI ISL 457841|B.1.5|Kenya|2020-03	Africa|hCoV-19/Nigeria/KW298-CV48/2020|EPI ISL 487107|A|Nigeria|2020-05-08	0.0003833263	Africa
Africa|hCoV-19/Kenya/NIC 569/2020|EPI ISL 457843|B.1.1|Kenya|2020-03-29	Africa|hCoV-19/Nigeria/KW298-CV48/2020|EPI ISL 487107|A|Nigeria|2020-05-08	0.0005378516	Africa
Africa|hCoV-19/Kenya/NIC 593/2020|EPI ISL 457844|B.1.1.316|Kenya|2020-03-29	Africa|hCoV-19/Nigeria/KW298-CV48/2020|EPI ISL 487107|A|Nigeria|2020-05-08	0.0005535731	Africa
Africa|hCoV-19/Kenya/S052/2020|EPI ISL 457932|B.4|Kenya|2020-03-14	Africa|hCoV-19/Nigeria/KW298-CV48/2020|EPI ISL 487107|A|Nigeria|2020-05-08	0.0005864290	Africa
Africa|hCoV-19/Kenya/S109/2020|EPI ISL 457933|B.4|Kenya|2020-03-23	Africa|hCoV-19/Nigeria/KW298-CV48/2020|EPI ISL 487107|A|Nigeria|2020-05-08	0.0005564197	Africa
Africa|hCoV-19/Kenya/S299/2020|EPI ISL 457934|B.1.1.1|Kenya|2020-03-29	Africa|hCoV-19/Nigeria/KW298-CV48/2020|EPI ISL 487107|A|Nigeria|2020-05-08	0.0006850727	Africa
Africa|hCoV-19/Madagascar/IP-01650/2020|EPI ISL 508862|B.1|Madagascar|2020-03-20	Africa|hCoV-19/Nigeria/KW298-CV48/2020|EPI ISL 487107|A|Nigeria|2020-05-08	0.0005041850	Africa
Africa|hCoV-19/Madagascar/IP-01861/2020|EPI ISL 508863|B.1|Madagascar|2020-03-22	Africa|hCoV-19/Nigeria/KW298-CV48/2020|EPI ISL 487107|A|Nigeria|2020-05-08	0.0005041850	Africa
Africa|hCoV-19/Mali/M002593/2020|EPI ISL 487446|A|Mali|2020-04-06	Africa|hCoV-19/Nigeria/KW298-CV48/2020|EPI ISL 487107|A|Nigeria|2020-05-08	0.0002352317	Africa
Africa|hCoV-19/Mali/M002615/2020|EPI ISL 487447|A|Mali|2020-04-06	Africa|hCoV-19/Nigeria/KW298-CV48/2020|EPI ISL 487107|A|Nigeria|2020-05-08	0.0001344118	Africa
Africa|hCoV-19/Mali/M002616/2020|EPI ISL 487448|A|Mali|2020-04-06	Africa|hCoV-19/Nigeria/KW298-CV48/2020|EPI ISL 487107|A|Nigeria|2020-05-08	0.0001683422	Africa
Africa|hCoV-19/Mali/M002618/2020|EPI ISL 487449|A|Mali|2020-04-06	Africa|hCoV-19/Nigeria/KW298-CV48/2020|EPI ISL 487107|A|Nigeria|2020-05-08	0.0002352325	Africa
Africa|hCoV-19/Mali/M002644/2020|EPI ISL 487450|A|Mali|2020-04-08	Africa|hCoV-19/Nigeria/KW298-CV48/2020|EPI ISL 487107|A|Nigeria|2020-05-08	0.0001344014	Africa
Africa|hCoV-19/Mali/M002659/2020|EPI ISL 487451|A|Mali|2020-04-09	Africa|hCoV-19/Nigeria/KW298-CV48/2020|EPI ISL 487107|A|Nigeria|2020-05-08	0.0002016231	Africa
Africa|hCoV-19/Mali/M002663/2020|EPI ISL 487452|A|Mali|2020-04-09	Africa|hCoV-19/Nigeria/KW298-CV48/2020|EPI ISL 487107|A|Nigeria|2020-05-08	0.0002352112	Africa
Africa|hCoV-19/Mali/M002667/2020|EPI ISL 487453|B.1|Mali|2020-04-10	Africa|hCoV-19/Nigeria/KW298-CV48/2020|EPI ISL 487107|A|Nigeria|2020-05-08	0.0005041850	Africa
Africa|hCoV-19/Mali/M002672/2020|EPI ISL 487454|B|Mali|2020-04-10	Africa|hCoV-19/Nigeria/KW298-CV48/2020|EPI ISL 487107|A|Nigeria|2020-05-08	0.0002689113	Africa
Africa|hCoV-19/Mali/M002673/2020|EPI ISL 487455|B.1|Mali|2020-04-10	Africa|hCoV-19/Nigeria/KW298-CV48/2020|EPI ISL 487107|A|Nigeria|2020-05-08	0.0003696810	Africa
Africa|hCoV-19/Mali/M002675/2020|EPI ISL 487456|A|Mali|2020-04-10	Africa|hCoV-19/Nigeria/KW298-CV48/2020|EPI ISL 487107|A|Nigeria|2020-05-08	0.0002016231	Africa
Africa|hCoV-19/Mali/M002698/2020|EPI ISL 487457|A|Mali|2020-04-12	Africa|hCoV-19/Nigeria/KW298-CV48/2020|EPI ISL 487107|A|Nigeria|2020-05-08	0.0001682030	Africa
Africa|hCoV-19/Mali/M002700/2020|EPI ISL 487458|B.1|Mali|2020-04-12	Africa|hCoV-19/Nigeria/KW298-CV48/2020|EPI ISL 487107|A|Nigeria|2020-05-08	0.0005737408	Africa
Africa|hCoV-19/Mali/M002703/2020|EPI ISL 487459|B.1|Mali|2020-04-12	Africa|hCoV-19/Nigeria/KW298-CV48/2020|EPI ISL 487107|A|Nigeria|2020-05-08	0.0005714213	Africa
Africa|hCoV-19/Mali/M002704/2020|EPI ISL 487460|A|Mali|2020-04-12	Africa|hCoV-19/Nigeria/KW298-CV48/2020|EPI ISL 487107|A|Nigeria|2020-05-08	0.0001344041	Africa
Africa|hCoV-19/Mali/M002707/2020|EPI ISL 487461|A|Mali|2020-04-12	Africa|hCoV-19/Nigeria/KW298-CV48/2020|EPI ISL 487107|A|Nigeria|2020-05-08	0.0003024661	Africa
Africa|hCoV-19/Mali/M002758/2020|EPI ISL 487462|B.1|Mali|2020-04-13	Africa|hCoV-19/Nigeria/KW298-CV48/2020|EPI ISL 487107|A|Nigeria|2020-05-08	0.0006051136	Africa
Africa|hCoV-19/Mali/M002823/2020|EPI ISL 487463|A|Mali|2020-04-14	Africa|hCoV-19/Nigeria/KW298-CV48/2020|EPI ISL 487107|A|Nigeria|2020-05-08	0.0003024601	Africa
Africa|hCoV-19/Mali/M002824/2020|EPI ISL 487464|B.1.3|Mali|2020-04-14	Africa|hCoV-19/Nigeria/KW298-CV48/2020|EPI ISL 487107|A|Nigeria|2020-05-08	0.0006050850	Africa
Africa|hCoV-19/Mali/M002826/2020|EPI ISL 487465|A|Mali|2020-04-14	Africa|hCoV-19/Nigeria/KW298-CV48/2020|EPI ISL 487107|A|Nigeria|2020-05-08	0.0001680158	Africa
Africa|hCoV-19/Mali/M002830/2020|EPI ISL 487466|B.1.275|Mali|2020-04-14	Africa|hCoV-19/Nigeria/KW298-CV48/2020|EPI ISL 487107|A|Nigeria|2020-05-08	0.0005714826	Africa
Africa|hCoV-19/Morocco/15N/2020|EPI ISL 458150|B.1.1|Morocco|2020-05-15	Africa|hCoV-19/Nigeria/KW298-CV48/2020|EPI ISL 487107|A|Nigeria|2020-05-08	0.0008079831	Africa
Africa|hCoV-19/Morocco/6887/2020|EPI ISL 459965|B.1.1|Morocco|2020-03-03	Africa|hCoV-19/Nigeria/KW298-CV48/2020|EPI ISL 487107|A|Nigeria|2020-05-08	0.0005042088	Africa
Africa|hCoV-19/Morocco/6888/2020|EPI ISL 459966|B.1.1|Morocco|2020-03-15	Africa|hCoV-19/Nigeria/KW298-CV48/2020|EPI ISL 487107|A|Nigeria|2020-05-08	0.0006051015	Africa
Africa|hCoV-19/Morocco/6889/2020|EPI ISL 459967|B.1.5|Morocco|2020-03-15	Africa|hCoV-19/Nigeria/KW298-CV48/2020|EPI ISL 487107|A|Nigeria|2020-05-08	0.0004070260	Africa
Africa|hCoV-19/Morocco/6890/2020|EPI ISL 459968|B.1.5|Morocco|2020-03-17	Africa|hCoV-19/Nigeria/KW298-CV48/2020|EPI ISL 487107|A|Nigeria|2020-05-08	0.0004735179	Africa
Africa|hCoV-19/Morocco/6891/2020|EPI ISL 459969|B.1.255|Morocco|2020-03-20	Africa|hCoV-19/Nigeria/KW298-CV48/2020|EPI ISL 487107|A|Nigeria|2020-05-08	0.0004755970	Africa
Africa|hCoV-19/Morocco/6892/2020|EPI ISL 459970|B.1.5|Morocco|2020-03-17	Africa|hCoV-19/Nigeria/KW298-CV48/2020|EPI ISL 487107|A|Nigeria|2020-05-08	0.0004758669	Africa
Africa|hCoV-19/Morocco/6893/2020|EPI ISL 459971|B.1.153|Morocco|2020-03-18	Africa|hCoV-19/Nigeria/KW298-CV48/2020|EPI ISL 487107|A|Nigeria|2020-05-08	0.0006476290	Africa
Africa|hCoV-19/Morocco/6894/2020|EPI ISL 459972|B.1|Morocco|2020-03-20	Africa|hCoV-19/Nigeria/KW298-CV48/2020|EPI ISL 487107|A|Nigeria|2020-05-08	0.0006050851	Africa
Africa|hCoV-19/Morocco/6895/2020|EPI ISL 459973|B.1.1|Morocco|2020-03-20	Africa|hCoV-19/Nigeria/KW298-CV48/2020|EPI ISL 487107|A|Nigeria|2020-05-08	0.0005378336	Africa
Africa|hCoV-19/Morocco/6897/2020|EPI ISL 459975|B.1.5|Morocco|2020-03-21	Africa|hCoV-19/Nigeria/KW298-CV48/2020|EPI ISL 487107|A|Nigeria|2020-05-08	0.0004705696	Africa
Africa|hCoV-19/Morocco/6898/2020|EPI ISL 459976|B.1|Morocco|2020-03-16	Africa|hCoV-19/Nigeria/KW298-CV48/2020|EPI ISL 487107|A|Nigeria|2020-05-08	0.0005378551	Africa
Africa|hCoV-19/Morocco/6899/2020|EPI ISL 459977|B.1.1|Morocco|2020-04-21	Africa|hCoV-19/Nigeria/KW298-CV48/2020|EPI ISL 487107|A|Nigeria|2020-05-08	0.0005378570	Africa
Africa|hCoV-19/Morocco/6900/2020|EPI ISL 459978|B.1.1.247|Morocco|2020-04-20	Africa|hCoV-19/Nigeria/KW298-CV48/2020|EPI ISL 487107|A|Nigeria|2020-05-08	0.0006387718	Africa
Africa|hCoV-19/Morocco/6901/2020|EPI ISL 459979|B.1|Morocco|2020-04-19	Africa|hCoV-19/Nigeria/KW298-CV48/2020|EPI ISL 487107|A|Nigeria|2020-05-08	0.0005378082	Africa
Africa|hCoV-19/Morocco/6902/2020|EPI ISL 459980|B.1.1|Morocco|2020-04-19	Africa|hCoV-19/Nigeria/KW298-CV48/2020|EPI ISL 487107|A|Nigeria|2020-05-08	0.0006724049	Africa
Africa|hCoV-19/Morocco/6903/2020|EPI ISL 459981|B.1|Morocco|2020-04-19	Africa|hCoV-19/Nigeria/KW298-CV48/2020|EPI ISL 487107|A|Nigeria|2020-05-08	0.0006723732	Africa
Africa|hCoV-19/Morocco/6904/2020|EPI ISL 459982|B.1|Morocco|2020-04-18	Africa|hCoV-19/Nigeria/KW298-CV48/2020|EPI ISL 487107|A|Nigeria|2020-05-08	0.0006387439	Africa
Africa|hCoV-19/Morocco/6905/2020|EPI ISL 459983|B.1.1|Morocco|2020-04-21	Africa|hCoV-19/Nigeria/KW298-CV48/2020|EPI ISL 487107|A|Nigeria|2020-05-08	0.0006051400	Africa
Africa|hCoV-19/Morocco/6906/2020|EPI ISL 459984|B.1.1|Morocco|2020-04-06	Africa|hCoV-19/Nigeria/KW298-CV48/2020|EPI ISL 487107|A|Nigeria|2020-05-08	0.0005042088	Africa
Africa|hCoV-19/Morocco/AZ183/2020|EPI ISL 476026|B.1.1|Morocco|2020-05-11	Africa|hCoV-19/Nigeria/KW298-CV48/2020|EPI ISL 487107|A|Nigeria|2020-05-08	0.0007060702	Africa
Africa|hCoV-19/Morocco/CA24/2020|EPI ISL 476025|B.1.1|Morocco|2020-05-02	Africa|hCoV-19/Nigeria/KW298-CV48/2020|EPI ISL 487107|A|Nigeria|2020-05-08	0.0008407124	Africa
Africa|hCoV-19/Morocco/HMIMV-Rabat102-03/2020|EPI ISL 471456|B.1|Morocco|2020-03-31	Africa|hCoV-19/Nigeria/KW298-CV48/2020|EPI ISL 487107|A|Nigeria|2020-05-08	0.0006387416	Africa
Africa|hCoV-19/Morocco/HMIMV-Rabat1025-04/2020|EPI ISL 471457|B.1|Morocco|2020-04-13	Africa|hCoV-19/Nigeria/KW298-CV48/2020|EPI ISL 487107|A|Nigeria|2020-05-08	0.0005714712	Africa
Africa|hCoV-19/Morocco/HMIMV-Rabat1429-04/2020|EPI ISL 471458|B.1|Morocco|2020-04-19	Africa|hCoV-19/Nigeria/KW298-CV48/2020|EPI ISL 487107|A|Nigeria|2020-05-08	0.0006724049	Africa
Africa|hCoV-19/Morocco/HMIMV-Rabat1435-04/2020|EPI ISL 471459|B.1|Morocco|2020-04-19	Africa|hCoV-19/Nigeria/KW298-CV48/2020|EPI ISL 487107|A|Nigeria|2020-05-08	0.0005378209	Africa
Africa|hCoV-19/Morocco/HMIMV-Rabat1462-04/2020|EPI ISL 471460|B.1|Morocco|2020-04-19	Africa|hCoV-19/Nigeria/KW298-CV48/2020|EPI ISL 487107|A|Nigeria|2020-05-08	0.0006387439	Africa
Africa|hCoV-19/Morocco/OUA677-19/2020|EPI ISL 451400|B.1.5|Morocco|2020-04-23	Africa|hCoV-19/Nigeria/KW298-CV48/2020|EPI ISL 487107|A|Nigeria|2020-05-08	0.0005378443	Africa
Africa|hCoV-19/Morocco/RA85/2020|EPI ISL 467299|B.1|Morocco|2020-05-21	Africa|hCoV-19/Nigeria/KW298-CV48/2020|EPI ISL 487107|A|Nigeria|2020-05-08	0.0010090382	Africa
Africa|hCoV-19/Morocco/RMPS-01/2020|EPI ISL 469017|B.1|Morocco|2020-04-13	Africa|hCoV-19/Nigeria/KW298-CV48/2020|EPI ISL 487107|A|Nigeria|2020-05-08	0.0005041850	Africa
Africa|hCoV-19/Morocco/RMPS-02/2020|EPI ISL 469049|B.1|Morocco|2020-03-30	Africa|hCoV-19/Nigeria/KW298-CV48/2020|EPI ISL 487107|A|Nigeria|2020-05-08	0.0005042070	Africa
Africa|hCoV-19/Morocco/RMPS-03/2020|EPI ISL 469051|B.1|Morocco|2020-04-03	Africa|hCoV-19/Nigeria/KW298-CV48/2020|EPI ISL 487107|A|Nigeria|2020-05-08	0.0006050850	Africa
Africa|hCoV-19/Morocco/RMPS-04/2020|EPI ISL 469052|B.1|Morocco|2020-03-30	Africa|hCoV-19/Nigeria/KW298-CV48/2020|EPI ISL 487107|A|Nigeria|2020-05-08	0.0005041850	Africa
Africa|hCoV-19/Morocco/RMPS-05/2020|EPI ISL 469053|B.1|Morocco|2020-03-30	Africa|hCoV-19/Nigeria/KW298-CV48/2020|EPI ISL 487107|A|Nigeria|2020-05-08	0.0004705632	Africa
Africa|hCoV-19/Morocco/RMPS-06/2020|EPI ISL 469054|B.1|Morocco|2020-04-01	Africa|hCoV-19/Nigeria/KW298-CV48/2020|EPI ISL 487107|A|Nigeria|2020-05-08	0.0005041850	Africa
Africa|hCoV-19/Morocco/RMPS-12/2020|EPI ISL 482737|B.1.1|Morocco|2020-05-08	Africa|hCoV-19/Nigeria/KW298-CV48/2020|EPI ISL 487107|A|Nigeria|2020-05-08	0.0006843133	Africa
Africa|hCoV-19/Morocco/RMPS-13/2020|EPI ISL 482738|B.1|Morocco|2020-04-10	Africa|hCoV-19/Nigeria/KW298-CV48/2020|EPI ISL 487107|A|Nigeria|2020-05-08	0.0004788457	Africa
Africa|hCoV-19/Morocco/RMPS-14/2020|EPI ISL 482739|B.1|Morocco|2020-04-22	Africa|hCoV-19/Nigeria/KW298-CV48/2020|EPI ISL 487107|A|Nigeria|2020-05-08	0.0004883654	Africa
Africa|hCoV-19/Morocco/refstage1/2020|EPI ISL 476559|B.1.5|Morocco|2020-02-27	Africa|hCoV-19/Nigeria/KW298-CV48/2020|EPI ISL 487107|A|Nigeria|2020-05-08	0.0004033063	Africa
Africa|hCoV-19/Nigeria/AB03-CV135/2020|EPI ISL 527872|B.1.5|Nigeria|2020-05-12	Africa|hCoV-19/Nigeria/KW298-CV48/2020|EPI ISL 487107|A|Nigeria|2020-05-08	0.0005435986	Africa
Africa|hCoV-19/Nigeria/ED01-CV155/2020|EPI ISL 527873|B.40|Nigeria|2020-02-21	Africa|hCoV-19/Nigeria/KW298-CV48/2020|EPI ISL 487107|A|Nigeria|2020-05-08	0.0005378545	Africa
Africa|hCoV-19/Nigeria/ED02-CV156/2020|EPI ISL 527874|B.40|Nigeria|2020-03-23	Africa|hCoV-19/Nigeria/KW298-CV48/2020|EPI ISL 487107|A|Nigeria|2020-05-08	0.0004369617	Africa
Africa|hCoV-19/Nigeria/ED03-CV157/2020|EPI ISL 527875|B.40|Nigeria|2020-03-26	Africa|hCoV-19/Nigeria/KW298-CV48/2020|EPI ISL 487107|A|Nigeria|2020-05-08	0.0005896801	Africa
Africa|hCoV-19/Nigeria/ED04-CV158/2020|EPI ISL 527876|A|Nigeria|2020-03-25	Africa|hCoV-19/Nigeria/KW298-CV48/2020|EPI ISL 487107|A|Nigeria|2020-05-08	0.0002016270	Africa
Africa|hCoV-19/Nigeria/ED06-CV159/2020|EPI ISL 527877|A|Nigeria|2020-03-25	Africa|hCoV-19/Nigeria/KW298-CV48/2020|EPI ISL 487107|A|Nigeria|2020-05-08	0.0002082674	Africa
Africa|hCoV-19/Nigeria/ED07-CV160/2020|EPI ISL 527878|B.40|Nigeria|2020-03-31	Africa|hCoV-19/Nigeria/KW298-CV48/2020|EPI ISL 487107|A|Nigeria|2020-05-08	0.0005715430	Africa
Africa|hCoV-19/Nigeria/ED1010-CV215/2020|EPI ISL 527879|B.1.1.229|Nigeria|2020-05-04	Africa|hCoV-19/Nigeria/KW298-CV48/2020|EPI ISL 487107|A|Nigeria|2020-05-08	0.0005714732	Africa
Africa|hCoV-19/Nigeria/ED18-CV161/2020|EPI ISL 527880|B.1.5|Nigeria|2020-03-25	Africa|hCoV-19/Nigeria/KW298-CV48/2020|EPI ISL 487107|A|Nigeria|2020-05-08	0.0004379140	Africa
Africa|hCoV-19/Nigeria/ED20-CV162/2020|EPI ISL 527881|B.1|Nigeria|2020-03-30	Africa|hCoV-19/Nigeria/KW298-CV48/2020|EPI ISL 487107|A|Nigeria|2020-05-08	0.0005041851	Africa
Africa|hCoV-19/Nigeria/ED25-CV163/2020|EPI ISL 527882|B.1.5|Nigeria|2020-05-09	Africa|hCoV-19/Nigeria/KW298-CV48/2020|EPI ISL 487107|A|Nigeria|2020-05-08	0.0004369237	Africa
Africa|hCoV-19/Nigeria/ED32-CV164/2020|EPI ISL 527883|B.1.5|Nigeria|2020-05-18	Africa|hCoV-19/Nigeria/KW298-CV48/2020|EPI ISL 487107|A|Nigeria|2020-05-08	0.0004407700	Africa
Africa|hCoV-19/Nigeria/ED46-CV165/2020|EPI ISL 527884|B.1.1.229|Nigeria|2020-04-24	Africa|hCoV-19/Nigeria/KW298-CV48/2020|EPI ISL 487107|A|Nigeria|2020-05-08	0.0006387610	Africa
Africa|hCoV-19/Nigeria/ED48-CV193/2020|EPI ISL 527885|B.1.5|Nigeria|2020-04-26	Africa|hCoV-19/Nigeria/KW298-CV48/2020|EPI ISL 487107|A|Nigeria|2020-05-08	0.0004130904	Africa
Africa|hCoV-19/Nigeria/EK025-CV58/2020|EPI ISL 487098|B.1.1.71|Nigeria|2020-04-19	Africa|hCoV-19/Nigeria/KW298-CV48/2020|EPI ISL 487107|A|Nigeria|2020-05-08	0.0006541663	Africa
Africa|hCoV-19/Nigeria/EK084-CV50/2020|EPI ISL 487105|B.1.1.71|Nigeria|2020-04-23	Africa|hCoV-19/Nigeria/KW298-CV48/2020|EPI ISL 487107|A|Nigeria|2020-05-08	0.0006387562	Africa
Africa|hCoV-19/Nigeria/EK220-CV54/2020|EPI ISL 487102|B.1.1|Nigeria|2020-05-14	Africa|hCoV-19/Nigeria/KW298-CV48/2020|EPI ISL 487107|A|Nigeria|2020-05-08	0.0006058488	Africa
Africa|hCoV-19/Nigeria/EK254-CV60/2020|EPI ISL 487096|B.1.1|Nigeria|2020-05-19	Africa|hCoV-19/Nigeria/KW298-CV48/2020|EPI ISL 487107|A|Nigeria|2020-05-08	0.0006217714	Africa
Africa|hCoV-19/Nigeria/EK291-CV115/2020|EPI ISL 527887|B.1.1|Nigeria|2020-06-02	Africa|hCoV-19/Nigeria/KW298-CV48/2020|EPI ISL 487107|A|Nigeria|2020-05-08	0.0006387993	Africa
Africa|hCoV-19/Nigeria/KW017-CV24/2020|EPI ISL 455362|B.1.255|Nigeria|2020-04-10	Africa|hCoV-19/Nigeria/KW298-CV48/2020|EPI ISL 487107|A|Nigeria|2020-05-08	0.0005041951	Africa
Africa|hCoV-19/Algeria/G0638 2264/2020|EPI ISL 418241|B.1|Algeria|2020-03-02	Africa|hCoV-19/Nigeria/KW326-CV52/2020|EPI ISL 487103|B.1.1|Nigeria|2020-05-09	0.0004063218	Africa
Africa|hCoV-19/Algeria/G0640 2265/2020|EPI ISL 418242|B.1|Algeria|2020-03-08	Africa|hCoV-19/Nigeria/KW326-CV52/2020|EPI ISL 487103|B.1.1|Nigeria|2020-05-09	0.0003041359	Africa
Africa|hCoV-19/Algeria/G0860 2262/2020|EPI ISL 420037|B.1|Algeria|2020-03-02	Africa|hCoV-19/Nigeria/KW326-CV52/2020|EPI ISL 487103|B.1.1|Nigeria|2020-05-09	0.0003041359	Africa
Africa|hCoV-19/Benin/1022/2020|EPI ISL 476826|B.1|Benin|2020-03-25	Africa|hCoV-19/Nigeria/KW326-CV52/2020|EPI ISL 487103|B.1.1|Nigeria|2020-05-09	0.0002703623	Africa
Africa|hCoV-19/Benin/1092/2020|EPI ISL 476827|B.1|Benin|2020-03-27	Africa|hCoV-19/Nigeria/KW326-CV52/2020|EPI ISL 487103|B.1.1|Nigeria|2020-05-09	0.0003380795	Africa
Africa|hCoV-19/Benin/1408/2020|EPI ISL 476825|B.1.356|Benin|2020-04-04	Africa|hCoV-19/Nigeria/KW326-CV52/2020|EPI ISL 487103|B.1.1|Nigeria|2020-05-09	0.0003041565	Africa
Africa|hCoV-19/Benin/1409/2020|EPI ISL 476828|B.1|Benin|2020-04-06	Africa|hCoV-19/Nigeria/KW326-CV52/2020|EPI ISL 487103|B.1.1|Nigeria|2020-05-09	0.0003403887	Africa
Africa|hCoV-19/Benin/1950/2020|EPI ISL 476830|A|Benin|2020-04-15	Africa|hCoV-19/Nigeria/KW326-CV52/2020|EPI ISL 487103|B.1.1|Nigeria|2020-05-09	0.0005070990	Africa
Africa|hCoV-19/Benin/197/2020|EPI ISL 476822|B.1.178|Benin|2020-03-15	Africa|hCoV-19/Nigeria/KW326-CV52/2020|EPI ISL 487103|B.1.1|Nigeria|2020-05-09	0.0002703924	Africa
Africa|hCoV-19/Benin/2012/2020|EPI ISL 476831|A|Benin|2020-04-15	Africa|hCoV-19/Nigeria/KW326-CV52/2020|EPI ISL 487103|B.1.1|Nigeria|2020-05-09	0.0005408381	Africa
Africa|hCoV-19/Benin/260/2020|EPI ISL 476823|B.1.292|Benin|2020-03-17	Africa|hCoV-19/Nigeria/KW326-CV52/2020|EPI ISL 487103|B.1.1|Nigeria|2020-05-09	0.0003717694	Africa
Africa|hCoV-19/Benin/314/2020|EPI ISL 476834|B.1.5|Benin|2020-03-17	Africa|hCoV-19/Nigeria/KW326-CV52/2020|EPI ISL 487103|B.1.1|Nigeria|2020-05-09	0.0003738678	Africa
Africa|hCoV-19/Benin/461/2020|EPI ISL 476833|A|Benin|2020-03-17	Africa|hCoV-19/Nigeria/KW326-CV52/2020|EPI ISL 487103|B.1.1|Nigeria|2020-05-09	0.0005070031	Africa
Africa|hCoV-19/Benin/501/2020|EPI ISL 476824|B.1.356|Benin|2020-03-17	Africa|hCoV-19/Nigeria/KW326-CV52/2020|EPI ISL 487103|B.1.1|Nigeria|2020-05-09	0.0003041360	Africa
Africa|hCoV-19/Benin/843/2020|EPI ISL 476829|A|Benin|2020-03-19	Africa|hCoV-19/Nigeria/KW326-CV52/2020|EPI ISL 487103|B.1.1|Nigeria|2020-05-09	0.0004394443	Africa
Africa|hCoV-19/Botswana/BOT0455/2020|EPI ISL 560386|B.1|Botswana|2020-03-28	Africa|hCoV-19/Nigeria/KW326-CV52/2020|EPI ISL 487103|B.1.1|Nigeria|2020-05-09	0.0002365406	Africa
Africa|hCoV-19/Botswana/BOT2254/2020|EPI ISL 560390|B.1.1|Botswana|2020-04-08	Africa|hCoV-19/Nigeria/KW326-CV52/2020|EPI ISL 487103|B.1.1|Nigeria|2020-05-09	0.0001031824	Africa
Africa|hCoV-19/Botswana/BOT2283/2020|EPI ISL 560385|B.1|Botswana|2020-04-07	Africa|hCoV-19/Nigeria/KW326-CV52/2020|EPI ISL 487103|B.1.1|Nigeria|2020-05-09	0.0002805165	Africa
Africa|hCoV-19/Botswana/BOT2624/2020|EPI ISL 560387|B.1.1|Botswana|2020-04-05	Africa|hCoV-19/Nigeria/KW326-CV52/2020|EPI ISL 487103|B.1.1|Nigeria|2020-05-09	0.0000701136	Africa
Africa|hCoV-19/Botswana/BOT4161/2020|EPI ISL 560388|B.1.1.220|Botswana|2020-04-16	Africa|hCoV-19/Nigeria/KW326-CV52/2020|EPI ISL 487103|B.1.1|Nigeria|2020-05-09	0.0001737585	Africa
Africa|hCoV-19/DRC/04186/2020|EPI ISL 471411|A|Democratic Republic of the Congo|2020-04-25	Africa|hCoV-19/Nigeria/KW326-CV52/2020|EPI ISL 487103|B.1.1|Nigeria|2020-05-09	0.0005070032	Africa
Africa|hCoV-19/DRC/04188/2020|EPI ISL 471413|A|Democratic Republic of the Congo|2020-04-25	Africa|hCoV-19/Nigeria/KW326-CV52/2020|EPI ISL 487103|B.1.1|Nigeria|2020-05-09	0.0005925144	Africa
Africa|hCoV-19/DRC/10041/2020|EPI ISL 527543|B.1.1.275|Democratic Republic of the Congo|2020-05-22	Africa|hCoV-19/Nigeria/KW326-CV52/2020|EPI ISL 487103|B.1.1|Nigeria|2020-05-09	0.0001714489	Africa
Africa|hCoV-19/DRC/10057/2020|EPI ISL 527538|B.1.1.275|Democratic Republic of the Congo|2020-05-22	Africa|hCoV-19/Nigeria/KW326-CV52/2020|EPI ISL 487103|B.1.1|Nigeria|2020-05-09	0.0002833335	Africa
Africa|hCoV-19/DRC/10061/2020|EPI ISL 527521|B.1.1.275|Democratic Republic of the Congo|2020-05-22	Africa|hCoV-19/Nigeria/KW326-CV52/2020|EPI ISL 487103|B.1.1|Nigeria|2020-05-09	0.0001397322	Africa
Africa|hCoV-19/DRC/10070/2020|EPI ISL 527544|B.1.178|Democratic Republic of the Congo|2020-05-22	Africa|hCoV-19/Nigeria/KW326-CV52/2020|EPI ISL 487103|B.1.1|Nigeria|2020-05-09	0.0004109689	Africa
Africa|hCoV-19/DRC/10120/2020|EPI ISL 513624|B.1.1.275|Democratic Republic of the Congo|2020-05-22	Africa|hCoV-19/Nigeria/KW326-CV52/2020|EPI ISL 487103|B.1.1|Nigeria|2020-05-09	0.0002108019	Africa
Africa|hCoV-19/DRC/10127/2020|EPI ISL 513625|B.1.1.275|Democratic Republic of the Congo|2020-05-22	Africa|hCoV-19/Nigeria/KW326-CV52/2020|EPI ISL 487103|B.1.1|Nigeria|2020-05-09	0.0002080539	Africa
Africa|hCoV-19/DRC/10242/2020|EPI ISL 513626|B.1.84|Democratic Republic of the Congo|2020-05-22	Africa|hCoV-19/Nigeria/KW326-CV52/2020|EPI ISL 487103|B.1.1|Nigeria|2020-05-09	0.0003065565	Africa
Africa|hCoV-19/DRC/10251/2020|EPI ISL 513627|B.1.128|Democratic Republic of the Congo|2020-05-22	Africa|hCoV-19/Nigeria/KW326-CV52/2020|EPI ISL 487103|B.1.1|Nigeria|2020-05-09	0.0004433082	Africa
Africa|hCoV-19/DRC/10324/2020|EPI ISL 527545|B.1.214|Democratic Republic of the Congo|2020-05-22	Africa|hCoV-19/Nigeria/KW326-CV52/2020|EPI ISL 487103|B.1.1|Nigeria|2020-05-09	0.0003771785	Africa
Africa|hCoV-19/DRC/10346/2020|EPI ISL 527546|B.1.214|Democratic Republic of the Congo|2020-05-22	Africa|hCoV-19/Nigeria/KW326-CV52/2020|EPI ISL 487103|B.1.1|Nigeria|2020-05-09	0.0003811238	Africa
Africa|hCoV-19/DRC/10364/2020|EPI ISL 527498|B.1|Democratic Republic of the Congo|2020-05-22	Africa|hCoV-19/Nigeria/KW326-CV52/2020|EPI ISL 487103|B.1.1|Nigeria|2020-05-09	0.0002759659	Africa
Africa|hCoV-19/DRC/10371/2020|EPI ISL 527489|B.1.178|Democratic Republic of the Congo|2020-05-22	Africa|hCoV-19/Nigeria/KW326-CV52/2020|EPI ISL 487103|B.1.1|Nigeria|2020-05-09	0.0004116775	Africa
Africa|hCoV-19/DRC/10373/2020|EPI ISL 527495|B.1.159|Democratic Republic of the Congo|2020-05-22	Africa|hCoV-19/Nigeria/KW326-CV52/2020|EPI ISL 487103|B.1.1|Nigeria|2020-05-09	0.0003778727	Africa
Africa|hCoV-19/DRC/10374/2020|EPI ISL 527539|B.1.84|Democratic Republic of the Congo|2020-05-22	Africa|hCoV-19/Nigeria/KW326-CV52/2020|EPI ISL 487103|B.1.1|Nigeria|2020-05-09	0.0005638441	Africa
Africa|hCoV-19/DRC/10375/2020|EPI ISL 527499|B.1.84|Democratic Republic of the Congo|2020-05-22	Africa|hCoV-19/Nigeria/KW326-CV52/2020|EPI ISL 487103|B.1.1|Nigeria|2020-05-09	0.0004473456	Africa
Africa|hCoV-19/DRC/10399/2020|EPI ISL 527491|B.1.214|Democratic Republic of the Congo|2020-05-22	Africa|hCoV-19/Nigeria/KW326-CV52/2020|EPI ISL 487103|B.1.1|Nigeria|2020-05-09	0.0002744680	Africa
Africa|hCoV-19/DRC/10502/2020|EPI ISL 527547|B.1.5|Democratic Republic of the Congo|2020-05-20	Africa|hCoV-19/Nigeria/KW326-CV52/2020|EPI ISL 487103|B.1.1|Nigeria|2020-05-09	0.0002055554	Africa
Africa|hCoV-19/DRC/10506/2020|EPI ISL 527524|B.1.5|Democratic Republic of the Congo|2020-05-18	Africa|hCoV-19/Nigeria/KW326-CV52/2020|EPI ISL 487103|B.1.1|Nigeria|2020-05-09	0.0002105388	Africa
Africa|hCoV-19/DRC/10507/2020|EPI ISL 527492|B.1.5|Democratic Republic of the Congo|2020-05-18	Africa|hCoV-19/Nigeria/KW326-CV52/2020|EPI ISL 487103|B.1.1|Nigeria|2020-05-09	0.0002402832	Africa
Africa|hCoV-19/DRC/10508/2020|EPI ISL 527494|B.1.5|Democratic Republic of the Congo|2020-05-20	Africa|hCoV-19/Nigeria/KW326-CV52/2020|EPI ISL 487103|B.1.1|Nigeria|2020-05-09	0.0002389871	Africa
Africa|hCoV-19/DRC/10532/2020|EPI ISL 527532|B.1.5|Democratic Republic of the Congo|2020-05-20	Africa|hCoV-19/Nigeria/KW326-CV52/2020|EPI ISL 487103|B.1.1|Nigeria|2020-05-09	0.0002107309	Africa
Africa|hCoV-19/DRC/10533/2020|EPI ISL 527548|B.1.5|Democratic Republic of the Congo|2020-05-20	Africa|hCoV-19/Nigeria/KW326-CV52/2020|EPI ISL 487103|B.1.1|Nigeria|2020-05-09	0.0002398937	Africa
Africa|hCoV-19/DRC/10621/2020|EPI ISL 527526|B.1.214|Democratic Republic of the Congo|2020-05-23	Africa|hCoV-19/Nigeria/KW326-CV52/2020|EPI ISL 487103|B.1.1|Nigeria|2020-05-09	0.0003504935	Africa
Africa|hCoV-19/DRC/10640/2020|EPI ISL 527541|B.1|Democratic Republic of the Congo|2020-05-22	Africa|hCoV-19/Nigeria/KW326-CV52/2020|EPI ISL 487103|B.1.1|Nigeria|2020-05-09	0.0005320643	Africa
Africa|hCoV-19/DRC/10644/2020|EPI ISL 527549|B.1|Democratic Republic of the Congo|2020-05-22	Africa|hCoV-19/Nigeria/KW326-CV52/2020|EPI ISL 487103|B.1.1|Nigeria|2020-05-09	0.0005141054	Africa
Africa|hCoV-19/DRC/10728/2020|EPI ISL 513628|B.1.5|Democratic Republic of the Congo|2020-05-23	Africa|hCoV-19/Nigeria/KW326-CV52/2020|EPI ISL 487103|B.1.1|Nigeria|2020-05-09	0.0002464984	Africa
Africa|hCoV-19/DRC/10731/2020|EPI ISL 513629|B.1.1.1|Democratic Republic of the Congo|2020-05-23	Africa|hCoV-19/Nigeria/KW326-CV52/2020|EPI ISL 487103|B.1.1|Nigeria|2020-05-09	0.0002837666	Africa
Africa|hCoV-19/DRC/10733/2020|EPI ISL 513630|B.1|Democratic Republic of the Congo|2020-05-23	Africa|hCoV-19/Nigeria/KW326-CV52/2020|EPI ISL 487103|B.1.1|Nigeria|2020-05-09	0.0003736557	Africa
Africa|hCoV-19/DRC/108/2020|EPI ISL 417948|B.1.128|Democratic Republic of the Congo|2020-03-19	Africa|hCoV-19/Nigeria/KW326-CV52/2020|EPI ISL 487103|B.1.1|Nigeria|2020-05-09	0.0003383714	Africa
Africa|hCoV-19/DRC/10885/2020|EPI ISL 513631|B.1.84|Democratic Republic of the Congo|2020-05-23	Africa|hCoV-19/Nigeria/KW326-CV52/2020|EPI ISL 487103|B.1.1|Nigeria|2020-05-09	0.0003763615	Africa
Africa|hCoV-19/DRC/10902/2020|EPI ISL 527490|B.1.178|Democratic Republic of the Congo|2020-05-23	Africa|hCoV-19/Nigeria/KW326-CV52/2020|EPI ISL 487103|B.1.1|Nigeria|2020-05-09	0.0003428001	Africa
Africa|hCoV-19/DRC/10913/2020|EPI ISL 527507|B.1.84|Democratic Republic of the Congo|2020-05-24	Africa|hCoV-19/Nigeria/KW326-CV52/2020|EPI ISL 487103|B.1.1|Nigeria|2020-05-09	0.0004501157	Africa
Africa|hCoV-19/DRC/11005/2020|EPI ISL 527550|B.1.159|Democratic Republic of the Congo|2020-05-24	Africa|hCoV-19/Nigeria/KW326-CV52/2020|EPI ISL 487103|B.1.1|Nigeria|2020-05-09	0.0004799481	Africa
Africa|hCoV-19/DRC/11008/2020|EPI ISL 527503|B.1.159|Democratic Republic of the Congo|2020-05-24	Africa|hCoV-19/Nigeria/KW326-CV52/2020|EPI ISL 487103|B.1.1|Nigeria|2020-05-09	0.0004150655	Africa
Africa|hCoV-19/DRC/11022/2020|EPI ISL 527551|B.1.214|Democratic Republic of the Congo|2020-05-24	Africa|hCoV-19/Nigeria/KW326-CV52/2020|EPI ISL 487103|B.1.1|Nigeria|2020-05-09	0.0004458200	Africa
Africa|hCoV-19/DRC/11024/2020|EPI ISL 527552|B.1.149|Democratic Republic of the Congo|2020-05-24	Africa|hCoV-19/Nigeria/KW326-CV52/2020|EPI ISL 487103|B.1.1|Nigeria|2020-05-09	0.0004498989	Africa
Africa|hCoV-19/DRC/11026/2020|EPI ISL 527553|B.1.149|Democratic Republic of the Congo|2020-05-24	Africa|hCoV-19/Nigeria/KW326-CV52/2020|EPI ISL 487103|B.1.1|Nigeria|2020-05-09	0.0003427764	Africa
Africa|hCoV-19/DRC/11031/2020|EPI ISL 527554|B.1.214|Democratic Republic of the Congo|2020-05-24	Africa|hCoV-19/Nigeria/KW326-CV52/2020|EPI ISL 487103|B.1.1|Nigeria|2020-05-09	0.0003773428	Africa
Africa|hCoV-19/DRC/11041/2020|EPI ISL 527555|B.1|Democratic Republic of the Congo|2020-05-24	Africa|hCoV-19/Nigeria/KW326-CV52/2020|EPI ISL 487103|B.1.1|Nigeria|2020-05-09	0.0003429260	Africa
Africa|hCoV-19/DRC/11057/2020|EPI ISL 527528|B.1.5|Democratic Republic of the Congo|2020-05-24	Africa|hCoV-19/Nigeria/KW326-CV52/2020|EPI ISL 487103|B.1.1|Nigeria|2020-05-09	0.0002806711	Africa
Africa|hCoV-19/DRC/11078/2020|EPI ISL 527514|B.1|Democratic Republic of the Congo|2020-05-24	Africa|hCoV-19/Nigeria/KW326-CV52/2020|EPI ISL 487103|B.1.1|Nigeria|2020-05-09	0.0003819980	Africa
Africa|hCoV-19/DRC/11079/2020|EPI ISL 527500|B.1.214|Democratic Republic of the Congo|2020-05-24	Africa|hCoV-19/Nigeria/KW326-CV52/2020|EPI ISL 487103|B.1.1|Nigeria|2020-05-09	0.0003102942	Africa
Africa|hCoV-19/DRC/11093/2020|EPI ISL 527527|B.1.5|Democratic Republic of the Congo|2020-05-24	Africa|hCoV-19/Nigeria/KW326-CV52/2020|EPI ISL 487103|B.1.1|Nigeria|2020-05-09	0.0003518518	Africa
Africa|hCoV-19/DRC/11096/2020|EPI ISL 527522|B.1|Democratic Republic of the Congo|2020-05-24	Africa|hCoV-19/Nigeria/KW326-CV52/2020|EPI ISL 487103|B.1.1|Nigeria|2020-05-09	0.0003145982	Africa
Africa|hCoV-19/DRC/11114/2020|EPI ISL 527534|B.1.214|Democratic Republic of the Congo|2020-05-25	Africa|hCoV-19/Nigeria/KW326-CV52/2020|EPI ISL 487103|B.1.1|Nigeria|2020-05-09	0.0004218413	Africa
Africa|hCoV-19/DRC/11123/2020|EPI ISL 527496|B.1.84|Democratic Republic of the Congo|2020-05-24	Africa|hCoV-19/Nigeria/KW326-CV52/2020|EPI ISL 487103|B.1.1|Nigeria|2020-05-09	0.0003435351	Africa
Africa|hCoV-19/DRC/11134/2020|EPI ISL 527518|B.1.5|Democratic Republic of the Congo|2020-05-24	Africa|hCoV-19/Nigeria/KW326-CV52/2020|EPI ISL 487103|B.1.1|Nigeria|2020-05-09	0.0002439585	Africa
Africa|hCoV-19/DRC/11143/2020|EPI ISL 527556|B.1|Democratic Republic of the Congo|2020-05-24	Africa|hCoV-19/Nigeria/KW326-CV52/2020|EPI ISL 487103|B.1.1|Nigeria|2020-05-09	0.0004800072	Africa
Africa|hCoV-19/DRC/11145/2020|EPI ISL 527501|B.1.214|Democratic Republic of the Congo|2020-05-24	Africa|hCoV-19/Nigeria/KW326-CV52/2020|EPI ISL 487103|B.1.1|Nigeria|2020-05-09	0.0004485584	Africa
Africa|hCoV-19/DRC/11148/2020|EPI ISL 527525|B.1.178|Democratic Republic of the Congo|2020-05-24	Africa|hCoV-19/Nigeria/KW326-CV52/2020|EPI ISL 487103|B.1.1|Nigeria|2020-05-09	0.0004574381	Africa
Africa|hCoV-19/DRC/11157/2020|EPI ISL 527530|B.1|Democratic Republic of the Congo|2020-05-25	Africa|hCoV-19/Nigeria/KW326-CV52/2020|EPI ISL 487103|B.1.1|Nigeria|2020-05-09	0.0004197592	Africa
Africa|hCoV-19/DRC/11187/2020|EPI ISL 527523|B.1.1.275|Democratic Republic of the Congo|2020-05-23	Africa|hCoV-19/Nigeria/KW326-CV52/2020|EPI ISL 487103|B.1.1|Nigeria|2020-05-09	0.0002450086	Africa
Africa|hCoV-19/DRC/11191/2020|EPI ISL 527506|B.1.1.275|Democratic Republic of the Congo|2020-05-23	Africa|hCoV-19/Nigeria/KW326-CV52/2020|EPI ISL 487103|B.1.1|Nigeria|2020-05-09	0.0001381351	Africa
Africa|hCoV-19/DRC/11252/2020|EPI ISL 527557|B.1.1.275|Democratic Republic of the Congo|2020-05-21	Africa|hCoV-19/Nigeria/KW326-CV52/2020|EPI ISL 487103|B.1.1|Nigeria|2020-05-09	0.0003083659	Africa
Africa|hCoV-19/DRC/11260/2020|EPI ISL 527558|B.1.1.275|Democratic Republic of the Congo|2020-05-23	Africa|hCoV-19/Nigeria/KW326-CV52/2020|EPI ISL 487103|B.1.1|Nigeria|2020-05-09	0.0001713707	Africa
Africa|hCoV-19/DRC/1131/2020|EPI ISL 429255|B.1.5|Democratic Republic of the Congo|2020-04-05	Africa|hCoV-19/Nigeria/KW326-CV52/2020|EPI ISL 487103|B.1.1|Nigeria|2020-05-09	0.0002386042	Africa
Africa|hCoV-19/DRC/11310/2020|EPI ISL 527529|B.1.149|Democratic Republic of the Congo|2020-05-25	Africa|hCoV-19/Nigeria/KW326-CV52/2020|EPI ISL 487103|B.1.1|Nigeria|2020-05-09	0.0003512597	Africa
Africa|hCoV-19/DRC/11318/2020|EPI ISL 527559|B.1.149|Democratic Republic of the Congo|2020-05-25	Africa|hCoV-19/Nigeria/KW326-CV52/2020|EPI ISL 487103|B.1.1|Nigeria|2020-05-09	0.0003409153	Africa
Africa|hCoV-19/DRC/11326/2020|EPI ISL 527508|B.1|Democratic Republic of the Congo|2020-05-25	Africa|hCoV-19/Nigeria/KW326-CV52/2020|EPI ISL 487103|B.1.1|Nigeria|2020-05-09	0.0003462296	Africa
Africa|hCoV-19/DRC/11334/2020|EPI ISL 527504|B.1.178|Democratic Republic of the Congo|2020-05-25	Africa|hCoV-19/Nigeria/KW326-CV52/2020|EPI ISL 487103|B.1.1|Nigeria|2020-05-09	0.0003457340	Africa
Africa|hCoV-19/DRC/11337/2020|EPI ISL 527510|B.1.84|Democratic Republic of the Congo|2020-05-25	Africa|hCoV-19/Nigeria/KW326-CV52/2020|EPI ISL 487103|B.1.1|Nigeria|2020-05-09	0.0004160790	Africa
Africa|hCoV-19/DRC/11341/2020|EPI ISL 527509|B.1.1.275|Democratic Republic of the Congo|2020-05-25	Africa|hCoV-19/Nigeria/KW326-CV52/2020|EPI ISL 487103|B.1.1|Nigeria|2020-05-09	0.0002424572	Africa
Africa|hCoV-19/DRC/11348/2020|EPI ISL 527560|B.1.149|Democratic Republic of the Congo|2020-05-25	Africa|hCoV-19/Nigeria/KW326-CV52/2020|EPI ISL 487103|B.1.1|Nigeria|2020-05-09	0.0003412179	Africa
Africa|hCoV-19/DRC/11369/2020|EPI ISL 527537|B.1.214|Democratic Republic of the Congo|2020-05-25	Africa|hCoV-19/Nigeria/KW326-CV52/2020|EPI ISL 487103|B.1.1|Nigeria|2020-05-09	0.0003880880	Africa
Africa|hCoV-19/DRC/11376/2020|EPI ISL 527513|B.1.214|Democratic Republic of the Congo|2020-05-25	Africa|hCoV-19/Nigeria/KW326-CV52/2020|EPI ISL 487103|B.1.1|Nigeria|2020-05-09	0.0004164542	Africa
Africa|hCoV-19/DRC/11411/2020|EPI ISL 527561|B.1.5|Democratic Republic of the Congo|2020-05-25	Africa|hCoV-19/Nigeria/KW326-CV52/2020|EPI ISL 487103|B.1.1|Nigeria|2020-05-09	0.0003083838	Africa
Africa|hCoV-19/DRC/11450/2020|EPI ISL 527516|B.1.5|Democratic Republic of the Congo|2020-05-25	Africa|hCoV-19/Nigeria/KW326-CV52/2020|EPI ISL 487103|B.1.1|Nigeria|2020-05-09	0.0002464222	Africa
Africa|hCoV-19/DRC/11458/2020|EPI ISL 527497|B.1.5|Democratic Republic of the Congo|2020-05-25	Africa|hCoV-19/Nigeria/KW326-CV52/2020|EPI ISL 487103|B.1.1|Nigeria|2020-05-09	0.0003807183	Africa
Africa|hCoV-19/DRC/11460/2020|EPI ISL 527562|B.1.214|Democratic Republic of the Congo|2020-05-25	Africa|hCoV-19/Nigeria/KW326-CV52/2020|EPI ISL 487103|B.1.1|Nigeria|2020-05-09	0.0004850969	Africa
Africa|hCoV-19/DRC/11472/2020|EPI ISL 527502|B.1.214|Democratic Republic of the Congo|2020-05-25	Africa|hCoV-19/Nigeria/KW326-CV52/2020|EPI ISL 487103|B.1.1|Nigeria|2020-05-09	0.0004480736	Africa
Africa|hCoV-19/DRC/11477/2020|EPI ISL 527563|B.1.84|Democratic Republic of the Congo|2020-05-25	Africa|hCoV-19/Nigeria/KW326-CV52/2020|EPI ISL 487103|B.1.1|Nigeria|2020-05-09	0.0002738479	Africa
Africa|hCoV-19/DRC/11486/2020|EPI ISL 527564|B.1.214|Democratic Republic of the Congo|2020-05-25	Africa|hCoV-19/Nigeria/KW326-CV52/2020|EPI ISL 487103|B.1.1|Nigeria|2020-05-09	0.0004457046	Africa
Africa|hCoV-19/DRC/11487/2020|EPI ISL 527505|B.1|Democratic Republic of the Congo|2020-05-25	Africa|hCoV-19/Nigeria/KW326-CV52/2020|EPI ISL 487103|B.1.1|Nigeria|2020-05-09	0.0003810617	Africa
Africa|hCoV-19/DRC/11507/2020|EPI ISL 527512|B.1|Democratic Republic of the Congo|2020-05-25	Africa|hCoV-19/Nigeria/KW326-CV52/2020|EPI ISL 487103|B.1.1|Nigeria|2020-05-09	0.0004155395	Africa
Africa|hCoV-19/DRC/1151/2020|EPI ISL 447596|B.38|Democratic Republic of the Congo|2020-04-05	Africa|hCoV-19/Nigeria/KW326-CV52/2020|EPI ISL 487103|B.1.1|Nigeria|2020-05-09	0.0005808413	Africa
Africa|hCoV-19/DRC/11511/2020|EPI ISL 527511|B.1.214|Democratic Republic of the Congo|2020-05-25	Africa|hCoV-19/Nigeria/KW326-CV52/2020|EPI ISL 487103|B.1.1|Nigeria|2020-05-09	0.0004508443	Africa
Africa|hCoV-19/DRC/11572/2020|EPI ISL 527565|B.1.214|Democratic Republic of the Congo|2020-05-25	Africa|hCoV-19/Nigeria/KW326-CV52/2020|EPI ISL 487103|B.1.1|Nigeria|2020-05-09	0.0003424176	Africa
Africa|hCoV-19/DRC/11576/2020|EPI ISL 527517|B.1|Democratic Republic of the Congo|2020-05-25	Africa|hCoV-19/Nigeria/KW326-CV52/2020|EPI ISL 487103|B.1.1|Nigeria|2020-05-09	0.0003487645	Africa
Africa|hCoV-19/DRC/11583/2020|EPI ISL 527542|B.1|Democratic Republic of the Congo|2020-05-25	Africa|hCoV-19/Nigeria/KW326-CV52/2020|EPI ISL 487103|B.1.1|Nigeria|2020-05-09	0.0003909609	Africa
Africa|hCoV-19/DRC/11616/2020|EPI ISL 527519|B.1|Democratic Republic of the Congo|2020-05-25	Africa|hCoV-19/Nigeria/KW326-CV52/2020|EPI ISL 487103|B.1.1|Nigeria|2020-05-09	0.0003133280	Africa
Africa|hCoV-19/DRC/11623/2020|EPI ISL 527566|B.1.5|Democratic Republic of the Congo|2020-05-25	Africa|hCoV-19/Nigeria/KW326-CV52/2020|EPI ISL 487103|B.1.1|Nigeria|2020-05-09	0.0003429242	Africa
Africa|hCoV-19/DRC/11624/2020|EPI ISL 527567|B.1.149|Democratic Republic of the Congo|2020-05-25	Africa|hCoV-19/Nigeria/KW326-CV52/2020|EPI ISL 487103|B.1.1|Nigeria|2020-05-09	0.0003427580	Africa
Africa|hCoV-19/DRC/11631/2020|EPI ISL 527568|B.1.149|Democratic Republic of the Congo|2020-05-25	Africa|hCoV-19/Nigeria/KW326-CV52/2020|EPI ISL 487103|B.1.1|Nigeria|2020-05-09	0.0003431107	Africa
Africa|hCoV-19/DRC/11632/2020|EPI ISL 527493|B.1|Democratic Republic of the Congo|2020-05-25	Africa|hCoV-19/Nigeria/KW326-CV52/2020|EPI ISL 487103|B.1.1|Nigeria|2020-05-09	0.0003777483	Africa
Africa|hCoV-19/DRC/11635/2020|EPI ISL 527540|B.1.214|Democratic Republic of the Congo|2020-05-25	Africa|hCoV-19/Nigeria/KW326-CV52/2020|EPI ISL 487103|B.1.1|Nigeria|2020-05-09	0.0003890271	Africa
Africa|hCoV-19/DRC/11640/2020|EPI ISL 527535|B.1.178|Democratic Republic of the Congo|2020-05-25	Africa|hCoV-19/Nigeria/KW326-CV52/2020|EPI ISL 487103|B.1.1|Nigeria|2020-05-09	0.0004559174	Africa
Africa|hCoV-19/DRC/11643/2020|EPI ISL 527520|B.1.5|Democratic Republic of the Congo|2020-05-25	Africa|hCoV-19/Nigeria/KW326-CV52/2020|EPI ISL 487103|B.1.1|Nigeria|2020-05-09	0.0003489805	Africa
Africa|hCoV-19/DRC/11648/2020|EPI ISL 527569|B.1.6|Democratic Republic of the Congo|2020-05-25	Africa|hCoV-19/Nigeria/KW326-CV52/2020|EPI ISL 487103|B.1.1|Nigeria|2020-05-09	0.0003755999	Africa
Africa|hCoV-19/DRC/11652/2020|EPI ISL 527570|B.1.149|Democratic Republic of the Congo|2020-05-25	Africa|hCoV-19/Nigeria/KW326-CV52/2020|EPI ISL 487103|B.1.1|Nigeria|2020-05-09	0.0003426628	Africa
Africa|hCoV-19/DRC/11653/2020|EPI ISL 527533|B.1.84|Democratic Republic of the Congo|2020-05-25	Africa|hCoV-19/Nigeria/KW326-CV52/2020|EPI ISL 487103|B.1.1|Nigeria|2020-05-09	0.0003160053	Africa
Africa|hCoV-19/DRC/11676/2020|EPI ISL 527531|B.1|Democratic Republic of the Congo|2020-05-26	Africa|hCoV-19/Nigeria/KW326-CV52/2020|EPI ISL 487103|B.1.1|Nigeria|2020-05-09	0.0005291793	Africa
Africa|hCoV-19/DRC/11677/2020|EPI ISL 527515|B.1.214|Democratic Republic of the Congo|2020-05-26	Africa|hCoV-19/Nigeria/KW326-CV52/2020|EPI ISL 487103|B.1.1|Nigeria|2020-05-09	0.0003483200	Africa
Africa|hCoV-19/DRC/11732/2020|EPI ISL 527536|B.1.214|Democratic Republic of the Congo|2020-05-26	Africa|hCoV-19/Nigeria/KW326-CV52/2020|EPI ISL 487103|B.1.1|Nigeria|2020-05-09	0.0002105756	Africa
Africa|hCoV-19/DRC/11733/2020|EPI ISL 527571|B.1.149|Democratic Republic of the Congo|2020-05-26	Africa|hCoV-19/Nigeria/KW326-CV52/2020|EPI ISL 487103|B.1.1|Nigeria|2020-05-09	0.0003408961	Africa
Africa|hCoV-19/DRC/11806/2020|EPI ISL 527572|B.1.214|Democratic Republic of the Congo|2020-05-26	Africa|hCoV-19/Nigeria/KW326-CV52/2020|EPI ISL 487103|B.1.1|Nigeria|2020-05-09	0.0004454907	Africa
Africa|hCoV-19/DRC/1234/2020|EPI ISL 429258|B.1.5|Democratic Republic of the Congo|2020-04-06	Africa|hCoV-19/Nigeria/KW326-CV52/2020|EPI ISL 487103|B.1.1|Nigeria|2020-05-09	0.0002513775	Africa
Africa|hCoV-19/DRC/1249/2020|EPI ISL 429259|B.1.5|Democratic Republic of the Congo|2020-04-06	Africa|hCoV-19/Nigeria/KW326-CV52/2020|EPI ISL 487103|B.1.1|Nigeria|2020-05-09	0.0002396496	Africa
Africa|hCoV-19/DRC/1319/2020|EPI ISL 431011|B.1.128|Democratic Republic of the Congo|2020-04-07	Africa|hCoV-19/Nigeria/KW326-CV52/2020|EPI ISL 487103|B.1.1|Nigeria|2020-05-09	0.0003419996	Africa
Africa|hCoV-19/DRC/1324/2020|EPI ISL 435033|B.1.128|Democratic Republic of the Congo|2020-04-07	Africa|hCoV-19/Nigeria/KW326-CV52/2020|EPI ISL 487103|B.1.1|Nigeria|2020-05-09	0.0003396768	Africa
Africa|hCoV-19/DRC/1326/2020|EPI ISL 435116|B.1|Democratic Republic of the Congo|2020-04-07	Africa|hCoV-19/Nigeria/KW326-CV52/2020|EPI ISL 487103|B.1.1|Nigeria|2020-05-09	0.0003132373	Africa
Africa|hCoV-19/DRC/1375/2020|EPI ISL 435117|B.1.1.1|Democratic Republic of the Congo|2020-04-07	Africa|hCoV-19/Nigeria/KW326-CV52/2020|EPI ISL 487103|B.1.1|Nigeria|2020-05-09	0.0002775167	Africa
Africa|hCoV-19/DRC/1376/2020|EPI ISL 431012|B.1.1.1|Democratic Republic of the Congo|2020-04-07	Africa|hCoV-19/Nigeria/KW326-CV52/2020|EPI ISL 487103|B.1.1|Nigeria|2020-05-09	0.0002407374	Africa
Africa|hCoV-19/DRC/1377/2020|EPI ISL 434678|B.1.1.1|Democratic Republic of the Congo|2020-04-07	Africa|hCoV-19/Nigeria/KW326-CV52/2020|EPI ISL 487103|B.1.1|Nigeria|2020-05-09	0.0002046094	Africa
Africa|hCoV-19/DRC/1378/2020|EPI ISL 435118|B.1.1.1|Democratic Republic of the Congo|2020-04-07	Africa|hCoV-19/Nigeria/KW326-CV52/2020|EPI ISL 487103|B.1.1|Nigeria|2020-05-09	0.0002400063	Africa
Africa|hCoV-19/DRC/1382/2020|EPI ISL 435113|B.1.1.1|Democratic Republic of the Congo|2020-04-07	Africa|hCoV-19/Nigeria/KW326-CV52/2020|EPI ISL 487103|B.1.1|Nigeria|2020-05-09	0.0002446234	Africa
Africa|hCoV-19/DRC/1397/2020|EPI ISL 434679|B.1.1.1|Democratic Republic of the Congo|2020-04-07	Africa|hCoV-19/Nigeria/KW326-CV52/2020|EPI ISL 487103|B.1.1|Nigeria|2020-05-09	0.0002402335	Africa
Africa|hCoV-19/DRC/1398/2020|EPI ISL 435114|B.1.1.1|Democratic Republic of the Congo|2020-04-07	Africa|hCoV-19/Nigeria/KW326-CV52/2020|EPI ISL 487103|B.1.1|Nigeria|2020-05-09	0.0002033476	Africa
Africa|hCoV-19/DRC/1422/2020|EPI ISL 434680|B.1.149|Democratic Republic of the Congo|2020-04-08	Africa|hCoV-19/Nigeria/KW326-CV52/2020|EPI ISL 487103|B.1.1|Nigeria|2020-05-09	0.0003465966	Africa
Africa|hCoV-19/DRC/1423/2020|EPI ISL 434710|B.1.149|Democratic Republic of the Congo|2020-04-08	Africa|hCoV-19/Nigeria/KW326-CV52/2020|EPI ISL 487103|B.1.1|Nigeria|2020-05-09	0.0003050149	Africa
Africa|hCoV-19/DRC/1486/2020|EPI ISL 434711|B.1|Democratic Republic of the Congo|2020-04-08	Africa|hCoV-19/Nigeria/KW326-CV52/2020|EPI ISL 487103|B.1.1|Nigeria|2020-05-09	0.0002809794	Africa
Africa|hCoV-19/DRC/1516/2020|EPI ISL 435032|B.1.5|Democratic Republic of the Congo|2020-04-09	Africa|hCoV-19/Nigeria/KW326-CV52/2020|EPI ISL 487103|B.1.1|Nigeria|2020-05-09	0.0002365406	Africa
Africa|hCoV-19/DRC/1565/2020|EPI ISL 434681|B.1|Democratic Republic of the Congo|2020-04-09	Africa|hCoV-19/Nigeria/KW326-CV52/2020|EPI ISL 487103|B.1.1|Nigeria|2020-05-09	0.0002758769	Africa
Africa|hCoV-19/DRC/158/2020|EPI ISL 417950|B.40|Democratic Republic of the Congo|2020-03-20	Africa|hCoV-19/Nigeria/KW326-CV52/2020|EPI ISL 487103|B.1.1|Nigeria|2020-05-09	0.0005746752	Africa
Africa|hCoV-19/DRC/1715/2020|EPI ISL 435156|B.1.84|Democratic Republic of the Congo|2020-04-10	Africa|hCoV-19/Nigeria/KW326-CV52/2020|EPI ISL 487103|B.1.1|Nigeria|2020-05-09	0.0003073878	Africa
Africa|hCoV-19/DRC/1767/2020|EPI ISL 435157|B.1.5|Democratic Republic of the Congo|2020-04-10	Africa|hCoV-19/Nigeria/KW326-CV52/2020|EPI ISL 487103|B.1.1|Nigeria|2020-05-09	0.0002466805	Africa
Africa|hCoV-19/DRC/1779/2020|EPI ISL 435158|C.14|Democratic Republic of the Congo|2020-04-10	Africa|hCoV-19/Nigeria/KW326-CV52/2020|EPI ISL 487103|B.1.1|Nigeria|2020-05-09	0.0003150271	Africa
Africa|hCoV-19/DRC/191/2020|EPI ISL 417955|B.1.128|Democratic Republic of the Congo|2020-03-21	Africa|hCoV-19/Nigeria/KW326-CV52/2020|EPI ISL 487103|B.1.1|Nigeria|2020-05-09	0.0003384516	Africa
Africa|hCoV-19/DRC/1952/2020|EPI ISL 435159|B.1.5|Democratic Republic of the Congo|2020-04-11	Africa|hCoV-19/Nigeria/KW326-CV52/2020|EPI ISL 487103|B.1.1|Nigeria|2020-05-09	0.0002438396	Africa
Africa|hCoV-19/DRC/1982/2020|EPI ISL 435160|B.1|Democratic Republic of the Congo|2020-04-12	Africa|hCoV-19/Nigeria/KW326-CV52/2020|EPI ISL 487103|B.1.1|Nigeria|2020-05-09	0.0002775968	Africa
Africa|hCoV-19/DRC/2047/2020|EPI ISL 435161|B.1.1.1|Democratic Republic of the Congo|2020-04-12	Africa|hCoV-19/Nigeria/KW326-CV52/2020|EPI ISL 487103|B.1.1|Nigeria|2020-05-09	0.0002067167	Africa
Africa|hCoV-19/DRC/2063/2020|EPI ISL 435162|B.1|Democratic Republic of the Congo|2020-04-12	Africa|hCoV-19/Nigeria/KW326-CV52/2020|EPI ISL 487103|B.1.1|Nigeria|2020-05-09	0.0002430499	Africa
Africa|hCoV-19/DRC/2120/2020|EPI ISL 435163|B.1.149|Democratic Republic of the Congo|2020-04-12	Africa|hCoV-19/Nigeria/KW326-CV52/2020|EPI ISL 487103|B.1.1|Nigeria|2020-05-09	0.0003072010	Africa
Africa|hCoV-19/DRC/2121/2020|EPI ISL 435164|B.1.149|Democratic Republic of the Congo|2020-04-12	Africa|hCoV-19/Nigeria/KW326-CV52/2020|EPI ISL 487103|B.1.1|Nigeria|2020-05-09	0.0003118626	Africa
Africa|hCoV-19/DRC/2122/2020|EPI ISL 435165|B.1.149|Democratic Republic of the Congo|2020-04-13	Africa|hCoV-19/Nigeria/KW326-CV52/2020|EPI ISL 487103|B.1.1|Nigeria|2020-05-09	0.0003879690	Africa
Africa|hCoV-19/DRC/2125/2020|EPI ISL 435166|B.1.149|Democratic Republic of the Congo|2020-04-13	Africa|hCoV-19/Nigeria/KW326-CV52/2020|EPI ISL 487103|B.1.1|Nigeria|2020-05-09	0.0003129355	Africa
Africa|hCoV-19/DRC/2128/2020|EPI ISL 435167|B.1|Democratic Republic of the Congo|2020-04-13	Africa|hCoV-19/Nigeria/KW326-CV52/2020|EPI ISL 487103|B.1.1|Nigeria|2020-05-09	0.0002482285	Africa
Africa|hCoV-19/DRC/2133/2020|EPI ISL 435168|B.1.128|Democratic Republic of the Congo|2020-04-13	Africa|hCoV-19/Nigeria/KW326-CV52/2020|EPI ISL 487103|B.1.1|Nigeria|2020-05-09	0.0003517626	Africa
Africa|hCoV-19/DRC/214/2020|EPI ISL 420030|B.1.6|Democratic Republic of the Congo|2020-03-21	Africa|hCoV-19/Nigeria/KW326-CV52/2020|EPI ISL 487103|B.1.1|Nigeria|2020-05-09	0.0002373962	Africa
Africa|hCoV-19/DRC/215/2020|EPI ISL 420031|B.1.1.1|Democratic Republic of the Congo|2020-03-21	Africa|hCoV-19/Nigeria/KW326-CV52/2020|EPI ISL 487103|B.1.1|Nigeria|2020-05-09	0.0002412634	Africa
Africa|hCoV-19/DRC/2169/2020|EPI ISL 436194|B.1.5|Democratic Republic of the Congo|2020-04-13	Africa|hCoV-19/Nigeria/KW326-CV52/2020|EPI ISL 487103|B.1.1|Nigeria|2020-05-09	0.0002813516	Africa
Africa|hCoV-19/DRC/2299/2020|EPI ISL 436412|B.1.5|Democratic Republic of the Congo|2020-04-14	Africa|hCoV-19/Nigeria/KW326-CV52/2020|EPI ISL 487103|B.1.1|Nigeria|2020-05-09	0.0003068102	Africa
Africa|hCoV-19/DRC/236/2020|EPI ISL 420032|B.1.128|Democratic Republic of the Congo|2020-03-22	Africa|hCoV-19/Nigeria/KW326-CV52/2020|EPI ISL 487103|B.1.1|Nigeria|2020-05-09	0.0003388678	Africa
Africa|hCoV-19/DRC/2363/2020|EPI ISL 437194|B.1.84|Democratic Republic of the Congo|2020-04-14	Africa|hCoV-19/Nigeria/KW326-CV52/2020|EPI ISL 487103|B.1.1|Nigeria|2020-05-09	0.0002726907	Africa
Africa|hCoV-19/DRC/2384/2020|EPI ISL 437196|B.1.149|Democratic Republic of the Congo|2020-04-14	Africa|hCoV-19/Nigeria/KW326-CV52/2020|EPI ISL 487103|B.1.1|Nigeria|2020-05-09	0.0003124796	Africa
Africa|hCoV-19/DRC/241/2020|EPI ISL 420033|B.1.1.75|Democratic Republic of the Congo|2020-03-22	Africa|hCoV-19/Nigeria/KW326-CV52/2020|EPI ISL 487103|B.1.1|Nigeria|2020-05-09	0.0001694103	Africa
Africa|hCoV-19/DRC/243/2020|EPI ISL 420034|B.1|Democratic Republic of the Congo|2020-03-22	Africa|hCoV-19/Nigeria/KW326-CV52/2020|EPI ISL 487103|B.1.1|Nigeria|2020-05-09	0.0002771476	Africa
Africa|hCoV-19/DRC/248/2020|EPI ISL 420035|B.1.5|Democratic Republic of the Congo|2020-03-22	Africa|hCoV-19/Nigeria/KW326-CV52/2020|EPI ISL 487103|B.1.1|Nigeria|2020-05-09	0.0002032992	Africa
Africa|hCoV-19/DRC/2496/2020|EPI ISL 437337|B.1.149|Democratic Republic of the Congo|2020-04-15	Africa|hCoV-19/Nigeria/KW326-CV52/2020|EPI ISL 487103|B.1.1|Nigeria|2020-05-09	0.0003379505	Africa
Africa|hCoV-19/DRC/2529/2020|EPI ISL 437338|B.1.178|Democratic Republic of the Congo|2020-04-15	Africa|hCoV-19/Nigeria/KW326-CV52/2020|EPI ISL 487103|B.1.1|Nigeria|2020-05-09	0.0003041492	Africa
Africa|hCoV-19/DRC/253/2020|EPI ISL 420838|B.1.5|Democratic Republic of the Congo|2020-03-22	Africa|hCoV-19/Nigeria/KW326-CV52/2020|EPI ISL 487103|B.1.1|Nigeria|2020-05-09	0.0002040458	Africa
Africa|hCoV-19/DRC/2536/2020|EPI ISL 437339|B.1|Democratic Republic of the Congo|2020-04-15	Africa|hCoV-19/Nigeria/KW326-CV52/2020|EPI ISL 487103|B.1.1|Nigeria|2020-05-09	0.0003041493	Africa
Africa|hCoV-19/DRC/254/2020|EPI ISL 420839|B.1|Democratic Republic of the Congo|2020-03-22	Africa|hCoV-19/Nigeria/KW326-CV52/2020|EPI ISL 487103|B.1.1|Nigeria|2020-05-09	0.0002742129	Africa
Africa|hCoV-19/DRC/2563/2020|EPI ISL 437340|B.1.9|Democratic Republic of the Congo|2020-04-15	Africa|hCoV-19/Nigeria/KW326-CV52/2020|EPI ISL 487103|B.1.1|Nigeria|2020-05-09	0.0005069770	Africa
Africa|hCoV-19/DRC/2580/2020|EPI ISL 437341|B.1.5|Democratic Republic of the Congo|2020-04-15	Africa|hCoV-19/Nigeria/KW326-CV52/2020|EPI ISL 487103|B.1.1|Nigeria|2020-05-09	0.0002378885	Africa
Africa|hCoV-19/DRC/2644/2020|EPI ISL 437342|B.1.84|Democratic Republic of the Congo|2020-04-15	Africa|hCoV-19/Nigeria/KW326-CV52/2020|EPI ISL 487103|B.1.1|Nigeria|2020-05-09	0.0003429692	Africa
Africa|hCoV-19/DRC/2670/2020|EPI ISL 437343|B.1.9|Democratic Republic of the Congo|2020-04-15	Africa|hCoV-19/Nigeria/KW326-CV52/2020|EPI ISL 487103|B.1.1|Nigeria|2020-05-09	0.0005408223	Africa
Africa|hCoV-19/DRC/2727/2020|EPI ISL 437344|B.1|Democratic Republic of the Congo|2020-04-16	Africa|hCoV-19/Nigeria/KW326-CV52/2020|EPI ISL 487103|B.1.1|Nigeria|2020-05-09	0.0002408014	Africa
Africa|hCoV-19/DRC/2728/2020|EPI ISL 437345|B.1.84|Democratic Republic of the Congo|2020-04-16	Africa|hCoV-19/Nigeria/KW326-CV52/2020|EPI ISL 487103|B.1.1|Nigeria|2020-05-09	0.0003115971	Africa
Africa|hCoV-19/DRC/2813/2020|EPI ISL 437346|C.14|Democratic Republic of the Congo|2020-04-16	Africa|hCoV-19/Nigeria/KW326-CV52/2020|EPI ISL 487103|B.1.1|Nigeria|2020-05-09	0.0003381219	Africa
Africa|hCoV-19/DRC/2819/2020|EPI ISL 437347|B.1|Democratic Republic of the Congo|2020-04-16	Africa|hCoV-19/Nigeria/KW326-CV52/2020|EPI ISL 487103|B.1.1|Nigeria|2020-05-09	0.0003453331	Africa
Africa|hCoV-19/DRC/2827/2020|EPI ISL 437348|B.1|Democratic Republic of the Congo|2020-04-16	Africa|hCoV-19/Nigeria/KW326-CV52/2020|EPI ISL 487103|B.1.1|Nigeria|2020-05-09	0.0002365303	Africa
Africa|hCoV-19/DRC/2855/2020|EPI ISL 437350|B.1|Democratic Republic of the Congo|2020-04-16	Africa|hCoV-19/Nigeria/KW326-CV52/2020|EPI ISL 487103|B.1.1|Nigeria|2020-05-09	0.0002703494	Africa
Africa|hCoV-19/DRC/2864/2020|EPI ISL 437351|B.1|Democratic Republic of the Congo|2020-04-16	Africa|hCoV-19/Nigeria/KW326-CV52/2020|EPI ISL 487103|B.1.1|Nigeria|2020-05-09	0.0002709234	Africa
Africa|hCoV-19/DRC/2904/2020|EPI ISL 437352|B.1|Democratic Republic of the Congo|2020-04-17	Africa|hCoV-19/Nigeria/KW326-CV52/2020|EPI ISL 487103|B.1.1|Nigeria|2020-05-09	0.0002703494	Africa
Africa|hCoV-19/DRC/2938/2020|EPI ISL 437353|B.1.275|Democratic Republic of the Congo|2020-04-17	Africa|hCoV-19/Nigeria/KW326-CV52/2020|EPI ISL 487103|B.1.1|Nigeria|2020-05-09	0.0004545008	Africa
Africa|hCoV-19/DRC/2939/2020|EPI ISL 437354|B.1|Democratic Republic of the Congo|2020-04-17	Africa|hCoV-19/Nigeria/KW326-CV52/2020|EPI ISL 487103|B.1.1|Nigeria|2020-05-09	0.0003725224	Africa
Africa|hCoV-19/DRC/2942/2020|EPI ISL 437355|B.1|Democratic Republic of the Congo|2020-04-17	Africa|hCoV-19/Nigeria/KW326-CV52/2020|EPI ISL 487103|B.1.1|Nigeria|2020-05-09	0.0003823242	Africa
Africa|hCoV-19/DRC/299/2020|EPI ISL 420840|B.4|Democratic Republic of the Congo|2020-03-20	Africa|hCoV-19/Nigeria/KW326-CV52/2020|EPI ISL 487103|B.1.1|Nigeria|2020-05-09	0.0007223707	Africa
Africa|hCoV-19/DRC/300/2020|EPI ISL 420841|A|Democratic Republic of the Congo|2020-03-22	Africa|hCoV-19/Nigeria/KW326-CV52/2020|EPI ISL 487103|B.1.1|Nigeria|2020-05-09	0.0005111557	Africa
Africa|hCoV-19/DRC/3041/2020|EPI ISL 437356|B.1|Democratic Republic of the Congo|2020-04-18	Africa|hCoV-19/Nigeria/KW326-CV52/2020|EPI ISL 487103|B.1.1|Nigeria|2020-05-09	0.0003393575	Africa
Africa|hCoV-19/DRC/307/2020|EPI ISL 420842|B.1.9|Democratic Republic of the Congo|2020-03	Africa|hCoV-19/Nigeria/KW326-CV52/2020|EPI ISL 487103|B.1.1|Nigeria|2020-05-09	0.0003482585	Africa
Africa|hCoV-19/DRC/3070/2020|EPI ISL 437357|B.1.214|Democratic Republic of the Congo|2020-04-18	Africa|hCoV-19/Nigeria/KW326-CV52/2020|EPI ISL 487103|B.1.1|Nigeria|2020-05-09	0.0003738095	Africa
Africa|hCoV-19/DRC/3089/2020|EPI ISL 437358|B.1.84|Democratic Republic of the Congo|2020-04-19	Africa|hCoV-19/Nigeria/KW326-CV52/2020|EPI ISL 487103|B.1.1|Nigeria|2020-05-09	0.0003045311	Africa
Africa|hCoV-19/DRC/3440/2020|EPI ISL 447597|B.1.84|Democratic Republic of the Congo|2020-04-22	Africa|hCoV-19/Nigeria/KW326-CV52/2020|EPI ISL 487103|B.1.1|Nigeria|2020-05-09	0.0003079798	Africa
Africa|hCoV-19/DRC/3451/2020|EPI ISL 447598|B.1.178|Democratic Republic of the Congo|2020-04-22	Africa|hCoV-19/Nigeria/KW326-CV52/2020|EPI ISL 487103|B.1.1|Nigeria|2020-05-09	0.0003424833	Africa
Africa|hCoV-19/DRC/3453/2020|EPI ISL 447599|B.1.84|Democratic Republic of the Congo|2020-04-22	Africa|hCoV-19/Nigeria/KW326-CV52/2020|EPI ISL 487103|B.1.1|Nigeria|2020-05-09	0.0003081696	Africa
Africa|hCoV-19/DRC/3481/2020|EPI ISL 447600|B.1|Democratic Republic of the Congo|2020-04-22	Africa|hCoV-19/Nigeria/KW326-CV52/2020|EPI ISL 487103|B.1.1|Nigeria|2020-05-09	0.0002459588	Africa
Africa|hCoV-19/DRC/3482/2020|EPI ISL 447601|B.1|Democratic Republic of the Congo|2020-04-22	Africa|hCoV-19/Nigeria/KW326-CV52/2020|EPI ISL 487103|B.1.1|Nigeria|2020-05-09	0.0002762330	Africa
Africa|hCoV-19/DRC/3483/2020|EPI ISL 447602|B.1|Democratic Republic of the Congo|2020-04-22	Africa|hCoV-19/Nigeria/KW326-CV52/2020|EPI ISL 487103|B.1.1|Nigeria|2020-05-09	0.0002455706	Africa
Africa|hCoV-19/DRC/3490/2020|EPI ISL 447603|B.1|Democratic Republic of the Congo|2020-04-22	Africa|hCoV-19/Nigeria/KW326-CV52/2020|EPI ISL 487103|B.1.1|Nigeria|2020-05-09	0.0002743145	Africa
Africa|hCoV-19/DRC/3504/2020|EPI ISL 447604|B.1.149|Democratic Republic of the Congo|2020-04-23	Africa|hCoV-19/Nigeria/KW326-CV52/2020|EPI ISL 487103|B.1.1|Nigeria|2020-05-09	0.0003160595	Africa
Africa|hCoV-19/DRC/352/2020|EPI ISL 420850|B.1.5|Democratic Republic of the Congo|2020-03	Africa|hCoV-19/Nigeria/KW326-CV52/2020|EPI ISL 487103|B.1.1|Nigeria|2020-05-09	0.0002740250	Africa
Africa|hCoV-19/DRC/353/2020|EPI ISL 420843|B.1.5|Democratic Republic of the Congo|2020-03	Africa|hCoV-19/Nigeria/KW326-CV52/2020|EPI ISL 487103|B.1.1|Nigeria|2020-05-09	0.0002055202	Africa
Africa|hCoV-19/DRC/355/2020|EPI ISL 420844|B.1|Democratic Republic of the Congo|2020-03	Africa|hCoV-19/Nigeria/KW326-CV52/2020|EPI ISL 487103|B.1.1|Nigeria|2020-05-09	0.0002373722	Africa
Africa|hCoV-19/DRC/3552/2020|EPI ISL 447605|B.1.84|Democratic Republic of the Congo|2020-04-23	Africa|hCoV-19/Nigeria/KW326-CV52/2020|EPI ISL 487103|B.1.1|Nigeria|2020-05-09	0.0003118821	Africa
Africa|hCoV-19/DRC/3595/2020|EPI ISL 447606|B.1.5|Democratic Republic of the Congo|2020-04-23	Africa|hCoV-19/Nigeria/KW326-CV52/2020|EPI ISL 487103|B.1.1|Nigeria|2020-05-09	0.0002732269	Africa
Africa|hCoV-19/DRC/3632/2020|EPI ISL 447607|B.1.5|Democratic Republic of the Congo|2020-04-23	Africa|hCoV-19/Nigeria/KW326-CV52/2020|EPI ISL 487103|B.1.1|Nigeria|2020-05-09	0.0002740946	Africa
Africa|hCoV-19/DRC/3633/2020|EPI ISL 447230|B.1.5|Democratic Republic of the Congo|2020-04-23	Africa|hCoV-19/Nigeria/KW326-CV52/2020|EPI ISL 487103|B.1.1|Nigeria|2020-05-09	0.0002767203	Africa
Africa|hCoV-19/DRC/3653/2020|EPI ISL 447231|B.1.128|Democratic Republic of the Congo|2020-04-23	Africa|hCoV-19/Nigeria/KW326-CV52/2020|EPI ISL 487103|B.1.1|Nigeria|2020-05-09	0.0004076328	Africa
Africa|hCoV-19/DRC/3659/2020|EPI ISL 447232|B.1.128|Democratic Republic of the Congo|2020-04-23	Africa|hCoV-19/Nigeria/KW326-CV52/2020|EPI ISL 487103|B.1.1|Nigeria|2020-05-09	0.0004080068	Africa
Africa|hCoV-19/DRC/3661/2020|EPI ISL 447233|B.1.128|Democratic Republic of the Congo|2020-04-23	Africa|hCoV-19/Nigeria/KW326-CV52/2020|EPI ISL 487103|B.1.1|Nigeria|2020-05-09	0.0004115041	Africa
Africa|hCoV-19/DRC/3662/2020|EPI ISL 447234|B.1.128|Democratic Republic of the Congo|2020-04-23	Africa|hCoV-19/Nigeria/KW326-CV52/2020|EPI ISL 487103|B.1.1|Nigeria|2020-05-09	0.0004111940	Africa
Africa|hCoV-19/DRC/3664/2020|EPI ISL 447235|B.1.128|Democratic Republic of the Congo|2020-04-23	Africa|hCoV-19/Nigeria/KW326-CV52/2020|EPI ISL 487103|B.1.1|Nigeria|2020-05-09	0.0004112645	Africa
Africa|hCoV-19/DRC/3683/2020|EPI ISL 447236|B.1.5|Democratic Republic of the Congo|2020-04-24	Africa|hCoV-19/Nigeria/KW326-CV52/2020|EPI ISL 487103|B.1.1|Nigeria|2020-05-09	0.0003083796	Africa
Africa|hCoV-19/DRC/3688/2020|EPI ISL 447237|B.1.128|Democratic Republic of the Congo|2020-04-24	Africa|hCoV-19/Nigeria/KW326-CV52/2020|EPI ISL 487103|B.1.1|Nigeria|2020-05-09	0.0004099021	Africa
Africa|hCoV-19/DRC/376/2020|EPI ISL 420851|B.1.6|Democratic Republic of the Congo|2020-03-25	Africa|hCoV-19/Nigeria/KW326-CV52/2020|EPI ISL 487103|B.1.1|Nigeria|2020-05-09	0.0003072367	Africa
Africa|hCoV-19/DRC/3764/2020|EPI ISL 447238|B.1.84|Democratic Republic of the Congo|2020-04-24	Africa|hCoV-19/Nigeria/KW326-CV52/2020|EPI ISL 487103|B.1.1|Nigeria|2020-05-09	0.0003421683	Africa
Africa|hCoV-19/DRC/3768/2020|EPI ISL 447239|B.1.84|Democratic Republic of the Congo|2020-04-24	Africa|hCoV-19/Nigeria/KW326-CV52/2020|EPI ISL 487103|B.1.1|Nigeria|2020-05-09	0.0003081833	Africa
Africa|hCoV-19/DRC/3778/2020|EPI ISL 447240|B.1.128|Democratic Republic of the Congo|2020-04-24	Africa|hCoV-19/Nigeria/KW326-CV52/2020|EPI ISL 487103|B.1.1|Nigeria|2020-05-09	0.0004091057	Africa
Africa|hCoV-19/DRC/3787/2020|EPI ISL 447241|B.1|Democratic Republic of the Congo|2020-04-24	Africa|hCoV-19/Nigeria/KW326-CV52/2020|EPI ISL 487103|B.1.1|Nigeria|2020-05-09	0.0002789614	Africa
Africa|hCoV-19/DRC/3791/2020|EPI ISL 447242|B.1|Democratic Republic of the Congo|2020-04-24	Africa|hCoV-19/Nigeria/KW326-CV52/2020|EPI ISL 487103|B.1.1|Nigeria|2020-05-09	0.0003180072	Africa
Africa|hCoV-19/DRC/3803/2020|EPI ISL 447243|B.1|Democratic Republic of the Congo|2020-04-24	Africa|hCoV-19/Nigeria/KW326-CV52/2020|EPI ISL 487103|B.1.1|Nigeria|2020-05-09	0.0002454589	Africa
Africa|hCoV-19/DRC/3806/2020|EPI ISL 447244|B.1|Democratic Republic of the Congo|2020-04-24	Africa|hCoV-19/Nigeria/KW326-CV52/2020|EPI ISL 487103|B.1.1|Nigeria|2020-05-09	0.0002454415	Africa
Africa|hCoV-19/DRC/3827/2020|EPI ISL 447245|B.1|Democratic Republic of the Congo|2020-04-24	Africa|hCoV-19/Nigeria/KW326-CV52/2020|EPI ISL 487103|B.1.1|Nigeria|2020-05-09	0.0003768980	Africa
Africa|hCoV-19/DRC/3829/2020|EPI ISL 447246|B.1|Democratic Republic of the Congo|2020-04-24	Africa|hCoV-19/Nigeria/KW326-CV52/2020|EPI ISL 487103|B.1.1|Nigeria|2020-05-09	0.0003430977	Africa
Africa|hCoV-19/DRC/3834/2020|EPI ISL 447247|A|Democratic Republic of the Congo|2020-04-25	Africa|hCoV-19/Nigeria/KW326-CV52/2020|EPI ISL 487103|B.1.1|Nigeria|2020-05-09	0.0005862892	Africa
Africa|hCoV-19/DRC/3837/2020|EPI ISL 447248|B.1.128|Democratic Republic of the Congo|2020-04-25	Africa|hCoV-19/Nigeria/KW326-CV52/2020|EPI ISL 487103|B.1.1|Nigeria|2020-05-09	0.0004109969	Africa
Africa|hCoV-19/DRC/3841/2020|EPI ISL 447249|B.1.128|Democratic Republic of the Congo|2020-04-25	Africa|hCoV-19/Nigeria/KW326-CV52/2020|EPI ISL 487103|B.1.1|Nigeria|2020-05-09	0.0004442259	Africa
Africa|hCoV-19/DRC/3842/2020|EPI ISL 471396|B.1.128|Democratic Republic of the Congo|2020-04-25	Africa|hCoV-19/Nigeria/KW326-CV52/2020|EPI ISL 487103|B.1.1|Nigeria|2020-05-09	0.0004393922	Africa
Africa|hCoV-19/DRC/3846/2020|EPI ISL 471397|B.1.84|Democratic Republic of the Congo|2020-04-25	Africa|hCoV-19/Nigeria/KW326-CV52/2020|EPI ISL 487103|B.1.1|Nigeria|2020-05-09	0.0003717456	Africa
Africa|hCoV-19/DRC/3937/2020|EPI ISL 471398|B.1|Democratic Republic of the Congo|2020-04-25	Africa|hCoV-19/Nigeria/KW326-CV52/2020|EPI ISL 487103|B.1.1|Nigeria|2020-05-09	0.0003379437	Africa
Africa|hCoV-19/DRC/3941/2020|EPI ISL 471399|B.1.128|Democratic Republic of the Congo|2020-04-25	Africa|hCoV-19/Nigeria/KW326-CV52/2020|EPI ISL 487103|B.1.1|Nigeria|2020-05-09	0.0004102342	Africa
Africa|hCoV-19/DRC/3947/2020|EPI ISL 471400|B.1.214|Democratic Republic of the Congo|2020-04-25	Africa|hCoV-19/Nigeria/KW326-CV52/2020|EPI ISL 487103|B.1.1|Nigeria|2020-05-09	0.0004393641	Africa
Africa|hCoV-19/DRC/3949/2020|EPI ISL 471401|B.1.84|Democratic Republic of the Congo|2020-04-26	Africa|hCoV-19/Nigeria/KW326-CV52/2020|EPI ISL 487103|B.1.1|Nigeria|2020-05-09	0.0002725050	Africa
Africa|hCoV-19/DRC/396/2020|EPI ISL 420852|B.1.6|Democratic Republic of the Congo|2020-03-26	Africa|hCoV-19/Nigeria/KW326-CV52/2020|EPI ISL 487103|B.1.1|Nigeria|2020-05-09	0.0002728236	Africa
Africa|hCoV-19/DRC/397/2020|EPI ISL 420845|B.1.6|Democratic Republic of the Congo|2020-03-26	Africa|hCoV-19/Nigeria/KW326-CV52/2020|EPI ISL 487103|B.1.1|Nigeria|2020-05-09	0.0002707465	Africa
Africa|hCoV-19/DRC/400/2020|EPI ISL 420846|B.1.5|Democratic Republic of the Congo|2020-03	Africa|hCoV-19/Nigeria/KW326-CV52/2020|EPI ISL 487103|B.1.1|Nigeria|2020-05-09	0.0002375736	Africa
Africa|hCoV-19/DRC/4012/2020|EPI ISL 471402|B.1|Democratic Republic of the Congo|2020-04-26	Africa|hCoV-19/Nigeria/KW326-CV52/2020|EPI ISL 487103|B.1.1|Nigeria|2020-05-09	0.0004055667	Africa
Africa|hCoV-19/DRC/402/2020|EPI ISL 420853|B.1|Democratic Republic of the Congo|2020-03-26	Africa|hCoV-19/Nigeria/KW326-CV52/2020|EPI ISL 487103|B.1.1|Nigeria|2020-05-09	0.0002836653	Africa
Africa|hCoV-19/DRC/4020/2020|EPI ISL 471403|B.1.5|Democratic Republic of the Congo|2020-04-26	Africa|hCoV-19/Nigeria/KW326-CV52/2020|EPI ISL 487103|B.1.1|Nigeria|2020-05-09	0.0003379576	Africa
Africa|hCoV-19/DRC/4026/2020|EPI ISL 471404|B.1.84|Democratic Republic of the Congo|2020-04-27	Africa|hCoV-19/Nigeria/KW326-CV52/2020|EPI ISL 487103|B.1.1|Nigeria|2020-05-09	0.0003055264	Africa
Africa|hCoV-19/DRC/4060/2020|EPI ISL 471405|B.1|Democratic Republic of the Congo|2020-04-27	Africa|hCoV-19/Nigeria/KW326-CV52/2020|EPI ISL 487103|B.1.1|Nigeria|2020-05-09	0.0003386107	Africa
Africa|hCoV-19/DRC/4075/2020|EPI ISL 471406|B.1.214|Democratic Republic of the Congo|2020-04-27	Africa|hCoV-19/Nigeria/KW326-CV52/2020|EPI ISL 487103|B.1.1|Nigeria|2020-05-09	0.0004091237	Africa
Africa|hCoV-19/DRC/4084/2020|EPI ISL 471407|B.1.214|Democratic Republic of the Congo|2020-04-27	Africa|hCoV-19/Nigeria/KW326-CV52/2020|EPI ISL 487103|B.1.1|Nigeria|2020-05-09	0.0004398099	Africa
Africa|hCoV-19/DRC/4132/2020|EPI ISL 471408|B.1|Democratic Republic of the Congo|2020-04-27	Africa|hCoV-19/Nigeria/KW326-CV52/2020|EPI ISL 487103|B.1.1|Nigeria|2020-05-09	0.0003717368	Africa
Africa|hCoV-19/DRC/4141/2020|EPI ISL 471409|B.1.128|Democratic Republic of the Congo|2020-04-27	Africa|hCoV-19/Nigeria/KW326-CV52/2020|EPI ISL 487103|B.1.1|Nigeria|2020-05-09	0.0004055667	Africa
Africa|hCoV-19/DRC/4145/2020|EPI ISL 471410|B.1|Democratic Republic of the Congo|2020-04-27	Africa|hCoV-19/Nigeria/KW326-CV52/2020|EPI ISL 487103|B.1.1|Nigeria|2020-05-09	0.0003041432	Africa
Africa|hCoV-19/DRC/4194/2020|EPI ISL 471414|B.1.5|Democratic Republic of the Congo|2020-04-28	Africa|hCoV-19/Nigeria/KW326-CV52/2020|EPI ISL 487103|B.1.1|Nigeria|2020-05-09	0.0003379357	Africa
Africa|hCoV-19/DRC/4250/2020|EPI ISL 471415|B.1.1.1|Democratic Republic of the Congo|2020-04-28	Africa|hCoV-19/Nigeria/KW326-CV52/2020|EPI ISL 487103|B.1.1|Nigeria|2020-05-09	0.0003041226	Africa
Africa|hCoV-19/DRC/4279/2020|EPI ISL 514114|B.1|Democratic Republic of the Congo|2020-04-28	Africa|hCoV-19/Nigeria/KW326-CV52/2020|EPI ISL 487103|B.1.1|Nigeria|2020-05-09	0.0003426510	Africa
Africa|hCoV-19/DRC/4282/2020|EPI ISL 514103|B.1.128|Democratic Republic of the Congo|2020-04-08	Africa|hCoV-19/Nigeria/KW326-CV52/2020|EPI ISL 487103|B.1.1|Nigeria|2020-05-09	0.0003769718	Africa
Africa|hCoV-19/DRC/4284/2020|EPI ISL 514115|B.1.128|Democratic Republic of the Congo|2020-04-28	Africa|hCoV-19/Nigeria/KW326-CV52/2020|EPI ISL 487103|B.1.1|Nigeria|2020-05-09	0.0003769330	Africa
Africa|hCoV-19/DRC/431/2020|EPI ISL 420847|B.1.147|Democratic Republic of the Congo|2020-03-26	Africa|hCoV-19/Nigeria/KW326-CV52/2020|EPI ISL 487103|B.1.1|Nigeria|2020-05-09	0.0002707438	Africa
Africa|hCoV-19/DRC/4418/2020|EPI ISL 496506|B.1.128|Democratic Republic of the Congo|2020-04-29	Africa|hCoV-19/Nigeria/KW326-CV52/2020|EPI ISL 487103|B.1.1|Nigeria|2020-05-09	0.0004112363	Africa
Africa|hCoV-19/DRC/4422/2020|EPI ISL 496507|B.1.128|Democratic Republic of the Congo|2020-04-29	Africa|hCoV-19/Nigeria/KW326-CV52/2020|EPI ISL 487103|B.1.1|Nigeria|2020-05-09	0.0003812563	Africa
Africa|hCoV-19/DRC/4427/2020|EPI ISL 496508|B.1.128|Democratic Republic of the Congo|2020-04-29	Africa|hCoV-19/Nigeria/KW326-CV52/2020|EPI ISL 487103|B.1.1|Nigeria|2020-05-09	0.0003846953	Africa
Africa|hCoV-19/DRC/4429/2020|EPI ISL 513589|B.1.128|Democratic Republic of the Congo|2020-04-29	Africa|hCoV-19/Nigeria/KW326-CV52/2020|EPI ISL 487103|B.1.1|Nigeria|2020-05-09	0.0003847223	Africa
Africa|hCoV-19/DRC/4430/2020|EPI ISL 496509|B.1.128|Democratic Republic of the Congo|2020-04-29	Africa|hCoV-19/Nigeria/KW326-CV52/2020|EPI ISL 487103|B.1.1|Nigeria|2020-05-09	0.0003772944	Africa
Africa|hCoV-19/DRC/4437/2020|EPI ISL 513590|B.1.128|Democratic Republic of the Congo|2020-05-02	Africa|hCoV-19/Nigeria/KW326-CV52/2020|EPI ISL 487103|B.1.1|Nigeria|2020-05-09	0.0004197792	Africa
Africa|hCoV-19/DRC/4442/2020|EPI ISL 496510|B.1.128|Democratic Republic of the Congo|2020-04-29	Africa|hCoV-19/Nigeria/KW326-CV52/2020|EPI ISL 487103|B.1.1|Nigeria|2020-05-09	0.0003816130	Africa
Africa|hCoV-19/DRC/4444/2020|EPI ISL 514104|B.1.128|Democratic Republic of the Congo|2020-04-29	Africa|hCoV-19/Nigeria/KW326-CV52/2020|EPI ISL 487103|B.1.1|Nigeria|2020-05-09	0.0003757483	Africa
Africa|hCoV-19/DRC/445/2020|EPI ISL 420848|B.1|Democratic Republic of the Congo|2020-03	Africa|hCoV-19/Nigeria/KW326-CV52/2020|EPI ISL 487103|B.1.1|Nigeria|2020-05-09	0.0002461540	Africa
Africa|hCoV-19/DRC/4501/2020|EPI ISL 513591|B.1.5|Democratic Republic of the Congo|2020-05-30	Africa|hCoV-19/Nigeria/KW326-CV52/2020|EPI ISL 487103|B.1.1|Nigeria|2020-05-09	0.0002798414	Africa
Africa|hCoV-19/DRC/4516/2020|EPI ISL 487192|B.1.1.275|Democratic Republic of the Congo|2020-04-28	Africa|hCoV-19/Nigeria/KW326-CV52/2020|EPI ISL 487103|B.1.1|Nigeria|2020-05-09	0.0001366768	Africa
Africa|hCoV-19/DRC/4524/2020|EPI ISL 513597|A|Democratic Republic of the Congo|2020-04-30	Africa|hCoV-19/Nigeria/KW326-CV52/2020|EPI ISL 487103|B.1.1|Nigeria|2020-05-09	0.0005800629	Africa
Africa|hCoV-19/DRC/4541/2020|EPI ISL 513598|B.1|Democratic Republic of the Congo|2020-04-30	Africa|hCoV-19/Nigeria/KW326-CV52/2020|EPI ISL 487103|B.1.1|Nigeria|2020-05-09	0.0003718020	Africa
Africa|hCoV-19/DRC/4551/2020|EPI ISL 513599|B.1.178|Democratic Republic of the Congo|2020-04-30	Africa|hCoV-19/Nigeria/KW326-CV52/2020|EPI ISL 487103|B.1.1|Nigeria|2020-05-09	0.0004138269	Africa
Africa|hCoV-19/DRC/4561/2020|EPI ISL 513600|B.1|Democratic Republic of the Congo|2020-04-30	Africa|hCoV-19/Nigeria/KW326-CV52/2020|EPI ISL 487103|B.1.1|Nigeria|2020-05-09	0.0003379358	Africa
Africa|hCoV-19/DRC/4562/2020|EPI ISL 513601|B.1.214|Democratic Republic of the Congo|2020-04-30	Africa|hCoV-19/Nigeria/KW326-CV52/2020|EPI ISL 487103|B.1.1|Nigeria|2020-05-09	0.0003379437	Africa
Africa|hCoV-19/DRC/4568/2020|EPI ISL 513602|B.1|Democratic Republic of the Congo|2020-04-30	Africa|hCoV-19/Nigeria/KW326-CV52/2020|EPI ISL 487103|B.1.1|Nigeria|2020-05-09	0.0003415243	Africa
Africa|hCoV-19/DRC/4578/2020|EPI ISL 513603|B.1|Democratic Republic of the Congo|2020-04-30	Africa|hCoV-19/Nigeria/KW326-CV52/2020|EPI ISL 487103|B.1.1|Nigeria|2020-05-09	0.0003780988	Africa
Africa|hCoV-19/DRC/4613/2020|EPI ISL 513604|B.1.214|Democratic Republic of the Congo|2020-04-30	Africa|hCoV-19/Nigeria/KW326-CV52/2020|EPI ISL 487103|B.1.1|Nigeria|2020-05-09	0.0003750915	Africa
Africa|hCoV-19/DRC/4614/2020|EPI ISL 513605|B.1|Democratic Republic of the Congo|2020-04-30	Africa|hCoV-19/Nigeria/KW326-CV52/2020|EPI ISL 487103|B.1.1|Nigeria|2020-05-09	0.0004731897	Africa
Africa|hCoV-19/DRC/4631/2020|EPI ISL 513606|B.1.5|Democratic Republic of the Congo|2020-04-30	Africa|hCoV-19/Nigeria/KW326-CV52/2020|EPI ISL 487103|B.1.1|Nigeria|2020-05-09	0.0004732217	Africa
Africa|hCoV-19/DRC/4633/2020|EPI ISL 513607|B.1.128|Democratic Republic of the Congo|2020-04-30	Africa|hCoV-19/Nigeria/KW326-CV52/2020|EPI ISL 487103|B.1.1|Nigeria|2020-05-09	0.0004393921	Africa
Africa|hCoV-19/DRC/4642/2020|EPI ISL 513608|B.1.128|Democratic Republic of the Congo|2020-04-30	Africa|hCoV-19/Nigeria/KW326-CV52/2020|EPI ISL 487103|B.1.1|Nigeria|2020-05-09	0.0004393729	Africa
Africa|hCoV-19/DRC/4647/2020|EPI ISL 513609|B.1.128|Democratic Republic of the Congo|2020-04-30	Africa|hCoV-19/Nigeria/KW326-CV52/2020|EPI ISL 487103|B.1.1|Nigeria|2020-05-09	0.0004055667	Africa
Africa|hCoV-19/DRC/4653/2020|EPI ISL 513610|B.1.128|Democratic Republic of the Congo|2020-04-30	Africa|hCoV-19/Nigeria/KW326-CV52/2020|EPI ISL 487103|B.1.1|Nigeria|2020-05-09	0.0004394174	Africa
Africa|hCoV-19/DRC/4681/2020|EPI ISL 514116|B.1.128|Democratic Republic of the Congo|2020-04-30	Africa|hCoV-19/Nigeria/KW326-CV52/2020|EPI ISL 487103|B.1.1|Nigeria|2020-05-09	0.0003816136	Africa
Africa|hCoV-19/DRC/4683/2020|EPI ISL 514105|B.1.5|Democratic Republic of the Congo|2020-04-30	Africa|hCoV-19/Nigeria/KW326-CV52/2020|EPI ISL 487103|B.1.1|Nigeria|2020-05-09	0.0004151767	Africa
Africa|hCoV-19/DRC/4685/2020|EPI ISL 514106|B.1.128|Democratic Republic of the Congo|2020-04-30	Africa|hCoV-19/Nigeria/KW326-CV52/2020|EPI ISL 487103|B.1.1|Nigeria|2020-05-09	0.0004450989	Africa
Africa|hCoV-19/DRC/4690/2020|EPI ISL 514117|B.1.128|Democratic Republic of the Congo|2020-04-30	Africa|hCoV-19/Nigeria/KW326-CV52/2020|EPI ISL 487103|B.1.1|Nigeria|2020-05-09	0.0004114619	Africa
Africa|hCoV-19/DRC/4693/2020|EPI ISL 514118|B.1.128|Democratic Republic of the Congo|2020-04-30	Africa|hCoV-19/Nigeria/KW326-CV52/2020|EPI ISL 487103|B.1.1|Nigeria|2020-05-09	0.0004106173	Africa
Africa|hCoV-19/DRC/4694/2020|EPI ISL 514107|B.1.128|Democratic Republic of the Congo|2020-04-30	Africa|hCoV-19/Nigeria/KW326-CV52/2020|EPI ISL 487103|B.1.1|Nigeria|2020-05-09	0.0004154929	Africa
Africa|hCoV-19/DRC/4720/2020|EPI ISL 514108|B.1.84|Democratic Republic of the Congo|2020-05-01	Africa|hCoV-19/Nigeria/KW326-CV52/2020|EPI ISL 487103|B.1.1|Nigeria|2020-05-09	0.0003408261	Africa
Africa|hCoV-19/DRC/4785/2020|EPI ISL 514119|B.1.84|Democratic Republic of the Congo|2020-05-01	Africa|hCoV-19/Nigeria/KW326-CV52/2020|EPI ISL 487103|B.1.1|Nigeria|2020-05-09	0.0004791223	Africa
Africa|hCoV-19/DRC/5019/2020|EPI ISL 496511|B.1|Democratic Republic of the Congo|2020-05-02	Africa|hCoV-19/Nigeria/KW326-CV52/2020|EPI ISL 487103|B.1.1|Nigeria|2020-05-09	0.0003929293	Africa
Africa|hCoV-19/DRC/5094/2020|EPI ISL 496491|B.1.84|Democratic Republic of the Congo|2020-05-02	Africa|hCoV-19/Nigeria/KW326-CV52/2020|EPI ISL 487103|B.1.1|Nigeria|2020-05-09	0.0003463506	Africa
Africa|hCoV-19/DRC/5186/2020|EPI ISL 496512|B.1|Democratic Republic of the Congo|2020-05-03	Africa|hCoV-19/Nigeria/KW326-CV52/2020|EPI ISL 487103|B.1.1|Nigeria|2020-05-09	0.0003812900	Africa
Africa|hCoV-19/DRC/5187/2020|EPI ISL 513619|B.1|Democratic Republic of the Congo|2020-05-03	Africa|hCoV-19/Nigeria/KW326-CV52/2020|EPI ISL 487103|B.1.1|Nigeria|2020-05-09	0.0003764885	Africa
Africa|hCoV-19/DRC/5205/2020|EPI ISL 487365|B.1.1.275|Democratic Republic of the Congo|2020-05-01	Africa|hCoV-19/Nigeria/KW326-CV52/2020|EPI ISL 487103|B.1.1|Nigeria|2020-05-09	0.0001736636	Africa
Africa|hCoV-19/DRC/521/2020|EPI ISL 420854|B.1.5|Democratic Republic of the Congo|2020-03-25	Africa|hCoV-19/Nigeria/KW326-CV52/2020|EPI ISL 487103|B.1.1|Nigeria|2020-05-09	0.0002039419	Africa
Africa|hCoV-19/DRC/5210/2020|EPI ISL 487369|B.1.1.275|Democratic Republic of the Congo|2020-05-01	Africa|hCoV-19/Nigeria/KW326-CV52/2020|EPI ISL 487103|B.1.1|Nigeria|2020-05-09	0.0001730609	Africa
Africa|hCoV-19/DRC/523/2020|EPI ISL 420849|B.1.1.1|Democratic Republic of the Congo|2020-03-28	Africa|hCoV-19/Nigeria/KW326-CV52/2020|EPI ISL 487103|B.1.1|Nigeria|2020-05-09	0.0002033199	Africa
Africa|hCoV-19/DRC/5240/2020|EPI ISL 496492|B.1|Democratic Republic of the Congo|2020-05-03	Africa|hCoV-19/Nigeria/KW326-CV52/2020|EPI ISL 487103|B.1.1|Nigeria|2020-05-09	0.0002743323	Africa
Africa|hCoV-19/DRC/5377/2020|EPI ISL 496513|B.1|Democratic Republic of the Congo|2020-05-04	Africa|hCoV-19/Nigeria/KW326-CV52/2020|EPI ISL 487103|B.1.1|Nigeria|2020-05-09	0.0003429176	Africa
Africa|hCoV-19/DRC/5538/2020|EPI ISL 514120|B.1|Democratic Republic of the Congo|2020-05-05	Africa|hCoV-19/Nigeria/KW326-CV52/2020|EPI ISL 487103|B.1.1|Nigeria|2020-05-09	0.0002814270	Africa
Africa|hCoV-19/DRC/5651/2020|EPI ISL 496493|B.1.1.1|Democratic Republic of the Congo|2020-05-06	Africa|hCoV-19/Nigeria/KW326-CV52/2020|EPI ISL 487103|B.1.1|Nigeria|2020-05-09	0.0002448344	Africa
Africa|hCoV-19/DRC/5705/2020|EPI ISL 496494|B.1.84|Democratic Republic of the Congo|2020-05-06	Africa|hCoV-19/Nigeria/KW326-CV52/2020|EPI ISL 487103|B.1.1|Nigeria|2020-05-09	0.0003205282	Africa
Africa|hCoV-19/DRC/5735/2020|EPI ISL 496495|B.1.214|Democratic Republic of the Congo|2020-05-06	Africa|hCoV-19/Nigeria/KW326-CV52/2020|EPI ISL 487103|B.1.1|Nigeria|2020-05-09	0.0003169143	Africa
Africa|hCoV-19/DRC/5815/2020|EPI ISL 495629|B.1.214|Democratic Republic of the Congo|2020-05-06	Africa|hCoV-19/Nigeria/KW326-CV52/2020|EPI ISL 487103|B.1.1|Nigeria|2020-05-09	0.0003875920	Africa
Africa|hCoV-19/DRC/5907/2020|EPI ISL 496496|B.1.84|Democratic Republic of the Congo|2020-05-07	Africa|hCoV-19/Nigeria/KW326-CV52/2020|EPI ISL 487103|B.1.1|Nigeria|2020-05-09	0.0004273639	Africa
Africa|hCoV-19/DRC/5913/2020|EPI ISL 496497|B.1|Democratic Republic of the Congo|2020-05-07	Africa|hCoV-19/Nigeria/KW326-CV52/2020|EPI ISL 487103|B.1.1|Nigeria|2020-05-09	0.0004157129	Africa
Africa|hCoV-19/DRC/5927/2020|EPI ISL 496498|B.1.9|Democratic Republic of the Congo|2020-05-07	Africa|hCoV-19/Nigeria/KW326-CV52/2020|EPI ISL 487103|B.1.1|Nigeria|2020-05-09	0.0005892868	Africa
Africa|hCoV-19/DRC/5957/2020|EPI ISL 496499|B.1.5|Democratic Republic of the Congo|2020-05-07	Africa|hCoV-19/Nigeria/KW326-CV52/2020|EPI ISL 487103|B.1.1|Nigeria|2020-05-09	0.0002395018	Africa
Africa|hCoV-19/DRC/5964/2020|EPI ISL 496500|B.1.178|Democratic Republic of the Congo|2020-05-07	Africa|hCoV-19/Nigeria/KW326-CV52/2020|EPI ISL 487103|B.1.1|Nigeria|2020-05-09	0.0002517970	Africa
Africa|hCoV-19/DRC/5996/2020|EPI ISL 496514|B.1.84|Democratic Republic of the Congo|2020-05-08	Africa|hCoV-19/Nigeria/KW326-CV52/2020|EPI ISL 487103|B.1.1|Nigeria|2020-05-09	0.0003465428	Africa
Africa|hCoV-19/DRC/6026/2020|EPI ISL 513622|B.1.1.1|Democratic Republic of the Congo|2020-05-08	Africa|hCoV-19/Nigeria/KW326-CV52/2020|EPI ISL 487103|B.1.1|Nigeria|2020-05-09	0.0003125737	Africa
Africa|hCoV-19/DRC/6143/2020|EPI ISL 496515|B.1|Democratic Republic of the Congo|2020-05-08	Africa|hCoV-19/Nigeria/KW326-CV52/2020|EPI ISL 487103|B.1.1|Nigeria|2020-05-09	0.0003149423	Africa
Africa|hCoV-19/DRC/6151/2020|EPI ISL 513620|B.1.214|Democratic Republic of the Congo|2020-05-08	Africa|hCoV-19/Nigeria/KW326-CV52/2020|EPI ISL 487103|B.1.1|Nigeria|2020-05-09	0.0003785104	Africa
Africa|hCoV-19/DRC/6163/2020|EPI ISL 513623|B.1.214|Democratic Republic of the Congo|2020-05-08	Africa|hCoV-19/Nigeria/KW326-CV52/2020|EPI ISL 487103|B.1.1|Nigeria|2020-05-09	0.0003830180	Africa
Africa|hCoV-19/DRC/6203/2020|EPI ISL 514109|B.1|Democratic Republic of the Congo|2020-05-09	Africa|hCoV-19/Nigeria/KW326-CV52/2020|EPI ISL 487103|B.1.1|Nigeria|2020-05-09	0.0004805841	Africa
Africa|hCoV-19/DRC/6209/2020|EPI ISL 514110|B.1.84|Democratic Republic of the Congo|2020-05-09	Africa|hCoV-19/Nigeria/KW326-CV52/2020|EPI ISL 487103|B.1.1|Nigeria|2020-05-09	0.0003084050	Africa
Africa|hCoV-19/DRC/6227/2020|EPI ISL 514121|B.1.84|Democratic Republic of the Congo|2020-05-09	Africa|hCoV-19/Nigeria/KW326-CV52/2020|EPI ISL 487103|B.1.1|Nigeria|2020-05-09	0.0003088176	Africa
Africa|hCoV-19/DRC/6313/2020|EPI ISL 496516|B.1.84|Democratic Republic of the Congo|2020-05-09	Africa|hCoV-19/Nigeria/KW326-CV52/2020|EPI ISL 487103|B.1.1|Nigeria|2020-05-09	0.0004295554	Africa
Africa|hCoV-19/DRC/6338/2020|EPI ISL 495630|B.1|Democratic Republic of the Congo|2020-05-09	Africa|hCoV-19/Nigeria/KW326-CV52/2020|EPI ISL 487103|B.1.1|Nigeria|2020-05-09	0.0003538106	Africa
Africa|hCoV-19/DRC/6341/2020|EPI ISL 495631|B.1|Democratic Republic of the Congo|2020-05-09	Africa|hCoV-19/Nigeria/KW326-CV52/2020|EPI ISL 487103|B.1.1|Nigeria|2020-05-09	0.0004633992	Africa
Africa|hCoV-19/DRC/6342/2020|EPI ISL 495632|B.1|Democratic Republic of the Congo|2020-05-09	Africa|hCoV-19/Nigeria/KW326-CV52/2020|EPI ISL 487103|B.1.1|Nigeria|2020-05-09	0.0004199465	Africa
Africa|hCoV-19/DRC/6361/2020|EPI ISL 495633|B.1|Democratic Republic of the Congo|2020-05-09	Africa|hCoV-19/Nigeria/KW326-CV52/2020|EPI ISL 487103|B.1.1|Nigeria|2020-05-09	0.0003216195	Africa
Africa|hCoV-19/DRC/6380/2020|EPI ISL 513611|B.1.1.275|Democratic Republic of the Congo|2020-05-04	Africa|hCoV-19/Nigeria/KW326-CV52/2020|EPI ISL 487103|B.1.1|Nigeria|2020-05-09	0.0001739352	Africa
Africa|hCoV-19/DRC/6384/2020|EPI ISL 513612|B.1.1.275|Democratic Republic of the Congo|2020-05-07	Africa|hCoV-19/Nigeria/KW326-CV52/2020|EPI ISL 487103|B.1.1|Nigeria|2020-05-09	0.0001389797	Africa
Africa|hCoV-19/DRC/6386/2020|EPI ISL 513613|B.1.1.275|Democratic Republic of the Congo|2020-05-07	Africa|hCoV-19/Nigeria/KW326-CV52/2020|EPI ISL 487103|B.1.1|Nigeria|2020-05-09	0.0001364113	Africa
Africa|hCoV-19/DRC/6389/2020|EPI ISL 513614|B.1.84|Democratic Republic of the Congo|2020-05-07	Africa|hCoV-19/Nigeria/KW326-CV52/2020|EPI ISL 487103|B.1.1|Nigeria|2020-05-09	0.0004153735	Africa
Africa|hCoV-19/DRC/6390/2020|EPI ISL 513615|B.1.1.275|Democratic Republic of the Congo|2020-05-04	Africa|hCoV-19/Nigeria/KW326-CV52/2020|EPI ISL 487103|B.1.1|Nigeria|2020-05-09	0.0002390638	Africa
Africa|hCoV-19/DRC/6392/2020|EPI ISL 513616|B.1|Democratic Republic of the Congo|2020-05-04	Africa|hCoV-19/Nigeria/KW326-CV52/2020|EPI ISL 487103|B.1.1|Nigeria|2020-05-09	0.0002046882	Africa
Africa|hCoV-19/DRC/6395/2020|EPI ISL 513617|B.1.1.275|Democratic Republic of the Congo|2020-05-07	Africa|hCoV-19/Nigeria/KW326-CV52/2020|EPI ISL 487103|B.1.1|Nigeria|2020-05-09	0.0002703430	Africa
Africa|hCoV-19/DRC/6398/2020|EPI ISL 513618|B.1.1.275|Democratic Republic of the Congo|2020-05-07	Africa|hCoV-19/Nigeria/KW326-CV52/2020|EPI ISL 487103|B.1.1|Nigeria|2020-05-09	0.0001689393	Africa
Africa|hCoV-19/DRC/6724/2020|EPI ISL 495634|B.1|Democratic Republic of the Congo|2020-05-11	Africa|hCoV-19/Nigeria/KW326-CV52/2020|EPI ISL 487103|B.1.1|Nigeria|2020-05-09	0.0003084007	Africa
Africa|hCoV-19/DRC/6743/2020|EPI ISL 495635|B.1.149|Democratic Republic of the Congo|2020-05-11	Africa|hCoV-19/Nigeria/KW326-CV52/2020|EPI ISL 487103|B.1.1|Nigeria|2020-05-09	0.0003199655	Africa
Africa|hCoV-19/DRC/6783/2020|EPI ISL 496501|B.1.149|Democratic Republic of the Congo|2020-05-11	Africa|hCoV-19/Nigeria/KW326-CV52/2020|EPI ISL 487103|B.1.1|Nigeria|2020-05-09	0.0003533731	Africa
Africa|hCoV-19/DRC/6784/2020|EPI ISL 495636|B.1|Democratic Republic of the Congo|2020-05-11	Africa|hCoV-19/Nigeria/KW326-CV52/2020|EPI ISL 487103|B.1.1|Nigeria|2020-05-09	0.0002736509	Africa
Africa|hCoV-19/DRC/6786/2020|EPI ISL 495637|B.1.178|Democratic Republic of the Congo|2020-05-11	Africa|hCoV-19/Nigeria/KW326-CV52/2020|EPI ISL 487103|B.1.1|Nigeria|2020-05-09	0.0003772249	Africa
Africa|hCoV-19/DRC/6791/2020|EPI ISL 495638|B.1.178|Democratic Republic of the Congo|2020-05-11	Africa|hCoV-19/Nigeria/KW326-CV52/2020|EPI ISL 487103|B.1.1|Nigeria|2020-05-09	0.0003442228	Africa
Africa|hCoV-19/DRC/6792/2020|EPI ISL 495639|B.1|Democratic Republic of the Congo|2020-05-11	Africa|hCoV-19/Nigeria/KW326-CV52/2020|EPI ISL 487103|B.1.1|Nigeria|2020-05-09	0.0003226423	Africa
Africa|hCoV-19/DRC/6801/2020|EPI ISL 514111|B.1|Democratic Republic of the Congo|2020-05-11	Africa|hCoV-19/Nigeria/KW326-CV52/2020|EPI ISL 487103|B.1.1|Nigeria|2020-05-09	0.0005187928	Africa
Africa|hCoV-19/DRC/6853/2020|EPI ISL 496502|B.1.214|Democratic Republic of the Congo|2020-05-11	Africa|hCoV-19/Nigeria/KW326-CV52/2020|EPI ISL 487103|B.1.1|Nigeria|2020-05-09	0.0003132851	Africa
Africa|hCoV-19/DRC/6854/2020|EPI ISL 496503|B.1|Democratic Republic of the Congo|2020-05-11	Africa|hCoV-19/Nigeria/KW326-CV52/2020|EPI ISL 487103|B.1.1|Nigeria|2020-05-09	0.0004963232	Africa
Africa|hCoV-19/DRC/6875/2020|EPI ISL 496504|B.1|Democratic Republic of the Congo|2020-05-11	Africa|hCoV-19/Nigeria/KW326-CV52/2020|EPI ISL 487103|B.1.1|Nigeria|2020-05-09	0.0003084154	Africa
Africa|hCoV-19/DRC/7042/2020|EPI ISL 513592|B.1.214|Democratic Republic of the Congo|2020-05-12	Africa|hCoV-19/Nigeria/KW326-CV52/2020|EPI ISL 487103|B.1.1|Nigeria|2020-05-09	0.0003417508	Africa
Africa|hCoV-19/DRC/7061/2020|EPI ISL 513593|B.1|Democratic Republic of the Congo|2020-05-12	Africa|hCoV-19/Nigeria/KW326-CV52/2020|EPI ISL 487103|B.1.1|Nigeria|2020-05-09	0.0002833977	Africa
Africa|hCoV-19/DRC/7140/2020|EPI ISL 513594|B.1.214|Democratic Republic of the Congo|2020-05-12	Africa|hCoV-19/Nigeria/KW326-CV52/2020|EPI ISL 487103|B.1.1|Nigeria|2020-05-09	0.0004516904	Africa
Africa|hCoV-19/DRC/7200/2020|EPI ISL 514112|B.1|Democratic Republic of the Congo|2020-05-13	Africa|hCoV-19/Nigeria/KW326-CV52/2020|EPI ISL 487103|B.1.1|Nigeria|2020-05-09	0.0004432306	Africa
Africa|hCoV-19/DRC/7211/2020|EPI ISL 514122|B.1.149|Democratic Republic of the Congo|2020-05-13	Africa|hCoV-19/Nigeria/KW326-CV52/2020|EPI ISL 487103|B.1.1|Nigeria|2020-05-09	0.0004106635	Africa
Africa|hCoV-19/DRC/7248/2020|EPI ISL 514123|B.1|Democratic Republic of the Congo|2020-05-13	Africa|hCoV-19/Nigeria/KW326-CV52/2020|EPI ISL 487103|B.1.1|Nigeria|2020-05-09	0.0003149136	Africa
Africa|hCoV-19/DRC/7255/2020|EPI ISL 514124|B.1.149|Democratic Republic of the Congo|2020-05-13	Africa|hCoV-19/Nigeria/KW326-CV52/2020|EPI ISL 487103|B.1.1|Nigeria|2020-05-09	0.0004486640	Africa
Africa|hCoV-19/DRC/73/2020|EPI ISL 417941|B.1.178|Democratic Republic of the Congo|2020-03-18	Africa|hCoV-19/Nigeria/KW326-CV52/2020|EPI ISL 487103|B.1.1|Nigeria|2020-05-09	0.0002391128	Africa
Africa|hCoV-19/DRC/7386/2020|EPI ISL 513595|B.1.5|Democratic Republic of the Congo|2020-05-14	Africa|hCoV-19/Nigeria/KW326-CV52/2020|EPI ISL 487103|B.1.1|Nigeria|2020-05-09	0.0002463532	Africa
Africa|hCoV-19/DRC/7430/2020|EPI ISL 496517|B.1.1.1|Democratic Republic of the Congo|2020-05-14	Africa|hCoV-19/Nigeria/KW326-CV52/2020|EPI ISL 487103|B.1.1|Nigeria|2020-05-09	0.0004326620	Africa
Africa|hCoV-19/DRC/7434/2020|EPI ISL 513621|B.1.1.1|Democratic Republic of the Congo|2020-05-14	Africa|hCoV-19/Nigeria/KW326-CV52/2020|EPI ISL 487103|B.1.1|Nigeria|2020-05-09	0.0004204607	Africa
Africa|hCoV-19/DRC/7471/2020|EPI ISL 513596|B.1.214|Democratic Republic of the Congo|2020-05-14	Africa|hCoV-19/Nigeria/KW326-CV52/2020|EPI ISL 487103|B.1.1|Nigeria|2020-05-09	0.0003441399	Africa
Africa|hCoV-19/DRC/7488/2020|EPI ISL 514113|B.1.1|Democratic Republic of the Congo|2020-05-14	Africa|hCoV-19/Nigeria/KW326-CV52/2020|EPI ISL 487103|B.1.1|Nigeria|2020-05-09	0.0001027513	Africa
Africa|hCoV-19/DRC/7713/2020|EPI ISL 495640|B.1|Democratic Republic of the Congo|2020-05-14	Africa|hCoV-19/Nigeria/KW326-CV52/2020|EPI ISL 487103|B.1.1|Nigeria|2020-05-09	0.0005269480	Africa
Africa|hCoV-19/DRC/7864/2020|EPI ISL 496505|B.1.214|Democratic Republic of the Congo|2020-05-15	Africa|hCoV-19/Nigeria/KW326-CV52/2020|EPI ISL 487103|B.1.1|Nigeria|2020-05-09	0.0004188430	Africa
Africa|hCoV-19/DRC/7920/2020|EPI ISL 495641|B.1|Democratic Republic of the Congo|2020-05-15	Africa|hCoV-19/Nigeria/KW326-CV52/2020|EPI ISL 487103|B.1.1|Nigeria|2020-05-09	0.0004459208	Africa
Africa|hCoV-19/DRC/80/2020|EPI ISL 417942|B.1.178|Democratic Republic of the Congo|2020-03-18	Africa|hCoV-19/Nigeria/KW326-CV52/2020|EPI ISL 487103|B.1.1|Nigeria|2020-05-09	0.0002375792	Africa
Africa|hCoV-19/DRC/8018/2020|EPI ISL 514125|B.1.5|Democratic Republic of the Congo|2020-05-15	Africa|hCoV-19/Nigeria/KW326-CV52/2020|EPI ISL 487103|B.1.1|Nigeria|2020-05-09	0.0004260587	Africa
Africa|hCoV-19/DRC/81/2020|EPI ISL 417944|B.1.9|Democratic Republic of the Congo|2020-03-18	Africa|hCoV-19/Nigeria/KW326-CV52/2020|EPI ISL 487103|B.1.1|Nigeria|2020-05-09	0.0003404971	Africa
Africa|hCoV-19/DRC/82/2020|EPI ISL 417946|B.1.5|Democratic Republic of the Congo|2020-03-18	Africa|hCoV-19/Nigeria/KW326-CV52/2020|EPI ISL 487103|B.1.1|Nigeria|2020-05-09	0.0002027360	Africa
Africa|hCoV-19/DRC/94/2020|EPI ISL 417947|B.1|Democratic Republic of the Congo|2020-03-19	Africa|hCoV-19/Nigeria/KW326-CV52/2020|EPI ISL 487103|B.1.1|Nigeria|2020-05-09	0.0002366365	Africa
Africa|hCoV-19/DRC/998/2020|EPI ISL 429254|B.1|Democratic Republic of the Congo|2020-04-03	Africa|hCoV-19/Nigeria/KW326-CV52/2020|EPI ISL 487103|B.1.1|Nigeria|2020-05-09	0.0003207942	Africa
Africa|hCoV-19/DRC/KN-0038/2020|EPI ISL 417434|B.1.128|Democratic Republic of the Congo|2020-03-14	Africa|hCoV-19/Nigeria/KW326-CV52/2020|EPI ISL 487103|B.1.1|Nigeria|2020-05-09	0.0003548828	Africa
Africa|hCoV-19/DRC/KN-0054/2020|EPI ISL 417437|B.1.178|Democratic Republic of the Congo|2020-03-17	Africa|hCoV-19/Nigeria/KW326-CV52/2020|EPI ISL 487103|B.1.1|Nigeria|2020-05-09	0.0002706550	Africa
Africa|hCoV-19/DRC/KN-0058/2020|EPI ISL 417438|B.1|Democratic Republic of the Congo|2020-03-17	Africa|hCoV-19/Nigeria/KW326-CV52/2020|EPI ISL 487103|B.1.1|Nigeria|2020-05-09	0.0002387018	Africa
Africa|hCoV-19/DRC/KN-0060/2020|EPI ISL 417440|B.1|Democratic Republic of the Congo|2020-03-17	Africa|hCoV-19/Nigeria/KW326-CV52/2020|EPI ISL 487103|B.1.1|Nigeria|2020-05-09	0.0002708710	Africa
Africa|hCoV-19/DRC/KN-0070/2020|EPI ISL 417441|B.1.178|Democratic Republic of the Congo|2020-03-17	Africa|hCoV-19/Nigeria/KW326-CV52/2020|EPI ISL 487103|B.1.1|Nigeria|2020-05-09	0.0002422985	Africa
Africa|hCoV-19/DRC/KN-0072/2020|EPI ISL 417442|B.1.178|Democratic Republic of the Congo|2020-03-18	Africa|hCoV-19/Nigeria/KW326-CV52/2020|EPI ISL 487103|B.1.1|Nigeria|2020-05-09	0.0002377565	Africa
Africa|hCoV-19/DRC/KN-13/2020|EPI ISL 414647|B.1|Democratic Republic of the Congo|2020-03-09	Africa|hCoV-19/Nigeria/KW326-CV52/2020|EPI ISL 487103|B.1.1|Nigeria|2020-05-09	0.0002442392	Africa
Africa|hCoV-19/Egypt/Army-MCL001/2020|EPI ISL 510526|B.1|Egypt|2020-06-01	Africa|hCoV-19/Nigeria/KW326-CV52/2020|EPI ISL 487103|B.1.1|Nigeria|2020-05-09	0.0003717616	Africa
Africa|hCoV-19/Egypt/C-CU001a-S1/2020|EPI ISL 529031|B.1.255|Egypt|2020-05-19	Africa|hCoV-19/Nigeria/KW326-CV52/2020|EPI ISL 487103|B.1.1|Nigeria|2020-05-09	0.0004056504	Africa
Africa|hCoV-19/Egypt/C-CU002b-S3/2020|EPI ISL 529032|B.1.1.1|Egypt|2020-06-19	Africa|hCoV-19/Nigeria/KW326-CV52/2020|EPI ISL 487103|B.1.1|Nigeria|2020-05-09	0.0004393518	Africa
Africa|hCoV-19/Egypt/C-VSVRI-SERVAC/2020|EPI ISL 528386|B.1.255|Egypt|2020-08-22	Africa|hCoV-19/Nigeria/KW326-CV52/2020|EPI ISL 487103|B.1.1|Nigeria|2020-05-09	0.0002365645	Africa
Africa|hCoV-19/Egypt/CUNCI-7I028/2020|EPI ISL 524426|B.1.255|Egypt|2020-07-19	Africa|hCoV-19/Nigeria/KW326-CV52/2020|EPI ISL 487103|B.1.1|Nigeria|2020-05-09	0.0002365645	Africa
Africa|hCoV-19/Egypt/CUNCI-HGC002/2020|EPI ISL 468045|B.1|Egypt|2020-05-02	Africa|hCoV-19/Nigeria/KW326-CV52/2020|EPI ISL 487103|B.1.1|Nigeria|2020-05-09	0.0002367782	Africa
Africa|hCoV-19/Egypt/CUNCI-HGC004/2020|EPI ISL 468048|B.1|Egypt|2020-05-02	Africa|hCoV-19/Nigeria/KW326-CV52/2020|EPI ISL 487103|B.1.1|Nigeria|2020-05-09	0.0002367142	Africa
Africa|hCoV-19/Egypt/CUNCI-HGC005/2020|EPI ISL 468052|B.1|Egypt|2020-05-02	Africa|hCoV-19/Nigeria/KW326-CV52/2020|EPI ISL 487103|B.1.1|Nigeria|2020-05-09	0.0003043755	Africa
Africa|hCoV-19/Egypt/CUNCI-HGC006/2020|EPI ISL 468050|B.1|Egypt|2020-05-02	Africa|hCoV-19/Nigeria/KW326-CV52/2020|EPI ISL 487103|B.1.1|Nigeria|2020-05-09	0.0003043179	Africa
Africa|hCoV-19/Egypt/CUNCI-HGC007-2/2020|EPI ISL 468054|B.1|Egypt|2020-05-02	Africa|hCoV-19/Nigeria/KW326-CV52/2020|EPI ISL 487103|B.1.1|Nigeria|2020-05-09	0.0003380774	Africa
Africa|hCoV-19/Egypt/CUNCI-HGC007/2020|EPI ISL 468046|B.1|Egypt|2020-05-02	Africa|hCoV-19/Nigeria/KW326-CV52/2020|EPI ISL 487103|B.1.1|Nigeria|2020-05-09	0.0003043694	Africa
Africa|hCoV-19/Egypt/CUNCI-HGC008/2020|EPI ISL 468044|B.1|Egypt|2020-05-02	Africa|hCoV-19/Nigeria/KW326-CV52/2020|EPI ISL 487103|B.1.1|Nigeria|2020-05-09	0.0003043797	Africa
Africa|hCoV-19/Egypt/CUNCI-HGC009/2020|EPI ISL 468053|B.1|Egypt|2020-05-02	Africa|hCoV-19/Nigeria/KW326-CV52/2020|EPI ISL 487103|B.1.1|Nigeria|2020-05-09	0.0002368102	Africa
Africa|hCoV-19/Egypt/CUNCI-HGC010/2020|EPI ISL 468055|B.1.247|Egypt|2020-05-02	Africa|hCoV-19/Nigeria/KW326-CV52/2020|EPI ISL 487103|B.1.1|Nigeria|2020-05-09	0.0004735097	Africa
Africa|hCoV-19/Egypt/CUNCI-HGC011/2020|EPI ISL 468059|B.1|Egypt|2020-05-02	Africa|hCoV-19/Nigeria/KW326-CV52/2020|EPI ISL 487103|B.1.1|Nigeria|2020-05-09	0.0003043972	Africa
Africa|hCoV-19/Egypt/CUNCI-HGC012/2020|EPI ISL 468051|B.1.255|Egypt|2020-05-02	Africa|hCoV-19/Nigeria/KW326-CV52/2020|EPI ISL 487103|B.1.1|Nigeria|2020-05-09	0.0004396953	Africa
Africa|hCoV-19/Egypt/CUNCI-HGC013/2020|EPI ISL 468047|B.1.201|Egypt|2020-05-02	Africa|hCoV-19/Nigeria/KW326-CV52/2020|EPI ISL 487103|B.1.1|Nigeria|2020-05-09	0.0003720385	Africa
Africa|hCoV-19/Egypt/CUNCI-HGC014/2020|EPI ISL 468060|B.1.5|Egypt|2020-05-02	Africa|hCoV-19/Nigeria/KW326-CV52/2020|EPI ISL 487103|B.1.1|Nigeria|2020-05-09	0.0001691033	Africa
Africa|hCoV-19/Egypt/CUNCI-HGC015/2020|EPI ISL 468056|B.1|Egypt|2020-05-02	Africa|hCoV-19/Nigeria/KW326-CV52/2020|EPI ISL 487103|B.1.1|Nigeria|2020-05-09	0.0001690975	Africa
Africa|hCoV-19/Egypt/CUNCI-HGC016/2020|EPI ISL 468058|B.1|Egypt|2020-05-02	Africa|hCoV-19/Nigeria/KW326-CV52/2020|EPI ISL 487103|B.1.1|Nigeria|2020-05-09	0.0003049778	Africa
Africa|hCoV-19/Egypt/CUNCI-HGC021/2020|EPI ISL 468061|B.1|Egypt|2020-05-02	Africa|hCoV-19/Nigeria/KW326-CV52/2020|EPI ISL 487103|B.1.1|Nigeria|2020-05-09	0.0003048260	Africa
Africa|hCoV-19/Egypt/CUNCI-HGC023/2020|EPI ISL 468057|B.1.5|Egypt|2020-05-02	Africa|hCoV-19/Nigeria/KW326-CV52/2020|EPI ISL 487103|B.1.1|Nigeria|2020-05-09	0.0002029466	Africa
Africa|hCoV-19/Egypt/CUNCI-HGC028/2020|EPI ISL 468062|B.1|Egypt|2020-05-02	Africa|hCoV-19/Nigeria/KW326-CV52/2020|EPI ISL 487103|B.1.1|Nigeria|2020-05-09	0.0003726937	Africa
Africa|hCoV-19/Egypt/CUNCI-HGC3I011/2020|EPI ISL 479697|B.1|Egypt|2020-06-02	Africa|hCoV-19/Nigeria/KW326-CV52/2020|EPI ISL 487103|B.1.1|Nigeria|2020-05-09	0.0003041708	Africa
Africa|hCoV-19/Egypt/CUNCI-HGC3I012/2020|EPI ISL 479693|B.1.255|Egypt|2020-06-02	Africa|hCoV-19/Nigeria/KW326-CV52/2020|EPI ISL 487103|B.1.1|Nigeria|2020-05-09	0.0004393684	Africa
Africa|hCoV-19/Egypt/CUNCI-HGC3I013/2020|EPI ISL 479694|B.1.201|Egypt|2020-06-02	Africa|hCoV-19/Nigeria/KW326-CV52/2020|EPI ISL 487103|B.1.1|Nigeria|2020-05-09	0.0003717619	Africa
Africa|hCoV-19/Egypt/CUNCI-HGC3I014/2020|EPI ISL 479696|B.1.5|Egypt|2020-06-02	Africa|hCoV-19/Nigeria/KW326-CV52/2020|EPI ISL 487103|B.1.1|Nigeria|2020-05-09	0.0001689718	Africa
Africa|hCoV-19/Egypt/CUNCI-HGC3I02/2020|EPI ISL 479686|B.1|Egypt|2020-06-02	Africa|hCoV-19/Nigeria/KW326-CV52/2020|EPI ISL 487103|B.1.1|Nigeria|2020-05-09	0.0002703833	Africa
Africa|hCoV-19/Egypt/CUNCI-HGC3I023/2020|EPI ISL 479695|B.1.5|Egypt|2020-06-02	Africa|hCoV-19/Nigeria/KW326-CV52/2020|EPI ISL 487103|B.1.1|Nigeria|2020-05-09	0.0002027957	Africa
Africa|hCoV-19/Egypt/CUNCI-HGC3I025/2020|EPI ISL 479691|B.1|Egypt|2020-06-02	Africa|hCoV-19/Nigeria/KW326-CV52/2020|EPI ISL 487103|B.1.1|Nigeria|2020-05-09	0.0003380076	Africa
Africa|hCoV-19/Egypt/CUNCI-HGC3I03/2020|EPI ISL 479687|B.1|Egypt|2020-06-02	Africa|hCoV-19/Nigeria/KW326-CV52/2020|EPI ISL 487103|B.1.1|Nigeria|2020-05-09	0.0003041431	Africa
Africa|hCoV-19/Egypt/CUNCI-HGC3I05/2020|EPI ISL 479690|B.1|Egypt|2020-06-02	Africa|hCoV-19/Nigeria/KW326-CV52/2020|EPI ISL 487103|B.1.1|Nigeria|2020-05-09	0.0003041493	Africa
Africa|hCoV-19/Egypt/CUNCI-HGC3I06/2020|EPI ISL 479688|B.1|Egypt|2020-06-02	Africa|hCoV-19/Nigeria/KW326-CV52/2020|EPI ISL 487103|B.1.1|Nigeria|2020-05-09	0.0003041534	Africa
Africa|hCoV-19/Egypt/CUNCI-HGC3I08/2020|EPI ISL 479698|B.1|Egypt|2020-06-02	Africa|hCoV-19/Nigeria/KW326-CV52/2020|EPI ISL 487103|B.1.1|Nigeria|2020-05-09	0.0003041534	Africa
Africa|hCoV-19/Egypt/CUNCI-HGC3I09/2020|EPI ISL 479692|B.1|Egypt|2020-06-02	Africa|hCoV-19/Nigeria/KW326-CV52/2020|EPI ISL 487103|B.1.1|Nigeria|2020-05-09	0.0002366341	Africa
Africa|hCoV-19/Egypt/CUNCI-HGC4I003/2020|EPI ISL 479699|B.1.1.247|Egypt|2020-06-02	Africa|hCoV-19/Nigeria/KW326-CV52/2020|EPI ISL 487103|B.1.1|Nigeria|2020-05-09	0.0003041625	Africa
Africa|hCoV-19/Egypt/CUNCI-HGC4I004/2020|EPI ISL 479700|B.1.1.296|Egypt|2020-06-02	Africa|hCoV-19/Nigeria/KW326-CV52/2020|EPI ISL 487103|B.1.1|Nigeria|2020-05-09	0.0002027422	Africa
Africa|hCoV-19/Egypt/CUNCI-HGC4I015/2020|EPI ISL 479728|B.1.1.123|Egypt|2020-06-02	Africa|hCoV-19/Nigeria/KW326-CV52/2020|EPI ISL 487103|B.1.1|Nigeria|2020-05-09	0.0002365820	Africa
Africa|hCoV-19/Egypt/CUNCI-HGC4I022/2020|EPI ISL 479705|B.1.1|Egypt|2020-06-02	Africa|hCoV-19/Nigeria/KW326-CV52/2020|EPI ISL 487103|B.1.1|Nigeria|2020-05-09	0.0003379653	Africa
Africa|hCoV-19/Egypt/CUNCI-HGC4I023/2020|EPI ISL 479729|B.1.1.247|Egypt|2020-06-02	Africa|hCoV-19/Nigeria/KW326-CV52/2020|EPI ISL 487103|B.1.1|Nigeria|2020-05-09	0.0001689941	Africa
Africa|hCoV-19/Egypt/CUNCI-HGC4I025/2020|EPI ISL 479706|B.1.255|Egypt|2020-06-02	Africa|hCoV-19/Nigeria/KW326-CV52/2020|EPI ISL 487103|B.1.1|Nigeria|2020-05-09	0.0003717656	Africa
Africa|hCoV-19/Egypt/CUNCI-HGC4I026/2020|EPI ISL 479702|B.1|Egypt|2020-06-02	Africa|hCoV-19/Nigeria/KW326-CV52/2020|EPI ISL 487103|B.1.1|Nigeria|2020-05-09	0.0004397889	Africa
Africa|hCoV-19/Egypt/CUNCI-HGC4I029/2020|EPI ISL 479701|B.1.1.1|Egypt|2020-06-02	Africa|hCoV-19/Nigeria/KW326-CV52/2020|EPI ISL 487103|B.1.1|Nigeria|2020-05-09	0.0003717656	Africa
Africa|hCoV-19/Egypt/CUNCI-HGC4I030/2020|EPI ISL 479703|B.1|Egypt|2020-06-02	Africa|hCoV-19/Nigeria/KW326-CV52/2020|EPI ISL 487103|B.1.1|Nigeria|2020-05-09	0.0003717544	Africa
Africa|hCoV-19/Egypt/CUNCI-HGC4I031/2020|EPI ISL 479707|B.1.1.1|Egypt|2020-06-02	Africa|hCoV-19/Nigeria/KW326-CV52/2020|EPI ISL 487103|B.1.1|Nigeria|2020-05-09	0.0004393667	Africa
Africa|hCoV-19/Egypt/CUNCI-HGC4I032/2020|EPI ISL 479709|B.1.1|Egypt|2020-06-02	Africa|hCoV-19/Nigeria/KW326-CV52/2020|EPI ISL 487103|B.1.1|Nigeria|2020-05-09	0.0002029204	Africa
Africa|hCoV-19/Egypt/CUNCI-HGC4I033/2020|EPI ISL 479704|B.1|Egypt|2020-06-02	Africa|hCoV-19/Nigeria/KW326-CV52/2020|EPI ISL 487103|B.1.1|Nigeria|2020-05-09	0.0002704015	Africa
Africa|hCoV-19/Egypt/CUNCI-HGC4I034/2020|EPI ISL 479708|B.1.255|Egypt|2020-06-02	Africa|hCoV-19/Nigeria/KW326-CV52/2020|EPI ISL 487103|B.1.1|Nigeria|2020-05-09	0.0002365406	Africa
Africa|hCoV-19/Egypt/CUNCI-HGC5I001/2020|EPI ISL 479710|B.1.1|Egypt|2020-06-02	Africa|hCoV-19/Nigeria/KW326-CV52/2020|EPI ISL 487103|B.1.1|Nigeria|2020-05-09	0.0000675990	Africa
Africa|hCoV-19/Egypt/CUNCI-HGC5I003/2020|EPI ISL 479711|B.1|Egypt|2020-06-02	Africa|hCoV-19/Nigeria/KW326-CV52/2020|EPI ISL 487103|B.1.1|Nigeria|2020-05-09	0.0002365669	Africa
Africa|hCoV-19/Egypt/CUNCI-HGC5I010/2020|EPI ISL 479730|B.1.1|Egypt|2020-06-02	Africa|hCoV-19/Nigeria/KW326-CV52/2020|EPI ISL 487103|B.1.1|Nigeria|2020-05-09	0.0001352035	Africa
Africa|hCoV-19/Egypt/CUNCI-HGC5I011/2020|EPI ISL 479712|B.1.1|Egypt|2020-06-02	Africa|hCoV-19/Nigeria/KW326-CV52/2020|EPI ISL 487103|B.1.1|Nigeria|2020-05-09	0.0000675899	Africa
Africa|hCoV-19/Egypt/CUNCI-HGC5I012/2020|EPI ISL 479713|B.1.1|Egypt|2020-06-02	Africa|hCoV-19/Nigeria/KW326-CV52/2020|EPI ISL 487103|B.1.1|Nigeria|2020-05-09	0.0001013595	Africa
Africa|hCoV-19/Egypt/CUNCI-HGC5I014/2020|EPI ISL 479714|B.1.255|Egypt|2020-06-02	Africa|hCoV-19/Nigeria/KW326-CV52/2020|EPI ISL 487103|B.1.1|Nigeria|2020-05-09	0.0003717781	Africa
Africa|hCoV-19/Egypt/CUNCI-HGC5I015/2020|EPI ISL 475722|B.1.255|Egypt|2020-05-02	Africa|hCoV-19/Nigeria/KW326-CV52/2020|EPI ISL 487103|B.1.1|Nigeria|2020-05-09	0.0004395703	Africa
Africa|hCoV-19/Egypt/CUNCI-HGC5I016/2020|EPI ISL 479731|B.1|Egypt|2020-06-02	Africa|hCoV-19/Nigeria/KW326-CV52/2020|EPI ISL 487103|B.1.1|Nigeria|2020-05-09	0.0002703805	Africa
Africa|hCoV-19/Egypt/CUNCI-HGC5I022/2020|EPI ISL 479715|B.1.1|Egypt|2020-06-02	Africa|hCoV-19/Nigeria/KW326-CV52/2020|EPI ISL 487103|B.1.1|Nigeria|2020-05-09	0.0001351532	Africa
Africa|hCoV-19/Egypt/CUNCI-HGC5I025/2020|EPI ISL 479716|A|Egypt|2020-06-02	Africa|hCoV-19/Nigeria/KW326-CV52/2020|EPI ISL 487103|B.1.1|Nigeria|2020-05-09	0.0002031685	Africa
Africa|hCoV-19/Egypt/CUNCI-HGC5I026/2020|EPI ISL 479735|B.1.5|Egypt|2020-06-02	Africa|hCoV-19/Nigeria/KW326-CV52/2020|EPI ISL 487103|B.1.1|Nigeria|2020-05-09	0.0003719453	Africa
Africa|hCoV-19/Egypt/CUNCI-HGC5I029/2020|EPI ISL 479734|B.1|Egypt|2020-06-02	Africa|hCoV-19/Nigeria/KW326-CV52/2020|EPI ISL 487103|B.1.1|Nigeria|2020-05-09	0.0002704198	Africa
Africa|hCoV-19/Egypt/CUNCI-HGC5I030/2020|EPI ISL 479721|B.1.5|Egypt|2020-06-02	Africa|hCoV-19/Nigeria/KW326-CV52/2020|EPI ISL 487103|B.1.1|Nigeria|2020-05-09	0.0001689947	Africa
Africa|hCoV-19/Egypt/CUNCI-HGC5I033/2020|EPI ISL 479717|B.1.5|Egypt|2020-06-02	Africa|hCoV-19/Nigeria/KW326-CV52/2020|EPI ISL 487103|B.1.1|Nigeria|2020-05-09	0.0001352080	Africa
Africa|hCoV-19/Egypt/CUNCI-HGC5I034/2020|EPI ISL 479720|B.1.5|Egypt|2020-06-02	Africa|hCoV-19/Nigeria/KW326-CV52/2020|EPI ISL 487103|B.1.1|Nigeria|2020-05-09	0.0002027538	Africa
Africa|hCoV-19/Egypt/CUNCI-HGC6I002/2020|EPI ISL 479719|B.1.1.1|Egypt|2020-06-02	Africa|hCoV-19/Nigeria/KW326-CV52/2020|EPI ISL 487103|B.1.1|Nigeria|2020-05-09	0.0003379390	Africa
Africa|hCoV-19/Egypt/CUNCI-HGC6I003/2020|EPI ISL 479718|B.1.5|Egypt|2020-06-02	Africa|hCoV-19/Nigeria/KW326-CV52/2020|EPI ISL 487103|B.1.1|Nigeria|2020-05-09	0.0002703768	Africa
Africa|hCoV-19/Egypt/CUNCI-HGC6I007/2020|EPI ISL 479722|B.1|Egypt|2020-06-02	Africa|hCoV-19/Nigeria/KW326-CV52/2020|EPI ISL 487103|B.1.1|Nigeria|2020-05-09	0.0002028162	Africa
Africa|hCoV-19/Egypt/CUNCI-HGC6I010/2020|EPI ISL 478672|B.1|Egypt|2020-06-02	Africa|hCoV-19/Nigeria/KW326-CV52/2020|EPI ISL 487103|B.1.1|Nigeria|2020-05-09	0.0003717368	Africa
Africa|hCoV-19/Egypt/CUNCI-HGC6I011/2020|EPI ISL 479727|A|Egypt|2020-06-02	Africa|hCoV-19/Nigeria/KW326-CV52/2020|EPI ISL 487103|B.1.1|Nigeria|2020-05-09	0.0007099914	Africa
Africa|hCoV-19/Egypt/CUNCI-HGC6I015/2020|EPI ISL 479725|B.1.1|Egypt|2020-06-02	Africa|hCoV-19/Nigeria/KW326-CV52/2020|EPI ISL 487103|B.1.1|Nigeria|2020-05-09	0.0002365222	Africa
Africa|hCoV-19/Egypt/CUNCI-HGC6I016/2020|EPI ISL 475723|B.1.247|Egypt|2020-06-02	Africa|hCoV-19/Nigeria/KW326-CV52/2020|EPI ISL 487103|B.1.1|Nigeria|2020-05-09	0.0004735917	Africa
Africa|hCoV-19/Egypt/CUNCI-HGC6I024/2020|EPI ISL 479732|B.1.1.247|Egypt|2020-06-02	Africa|hCoV-19/Nigeria/KW326-CV52/2020|EPI ISL 487103|B.1.1|Nigeria|2020-05-09	0.0002029733	Africa
Africa|hCoV-19/Egypt/CUNCI-HGC6I026/2020|EPI ISL 479724|B.1.1.1|Egypt|2020-06-02	Africa|hCoV-19/Nigeria/KW326-CV52/2020|EPI ISL 487103|B.1.1|Nigeria|2020-05-09	0.0003717403	Africa
Africa|hCoV-19/Egypt/CUNCI-HGC6I029/2020|EPI ISL 477161|B.1.255|Egypt|2020-06-02	Africa|hCoV-19/Nigeria/KW326-CV52/2020|EPI ISL 487103|B.1.1|Nigeria|2020-05-09	0.0003717531	Africa
Africa|hCoV-19/Egypt/CUNCI-HGC6I031/2020|EPI ISL 475724|B.1.1.1|Egypt|2020-06-02	Africa|hCoV-19/Nigeria/KW326-CV52/2020|EPI ISL 487103|B.1.1|Nigeria|2020-05-09	0.0003381481	Africa
Africa|hCoV-19/Egypt/CUNCI-HGC6I032/2020|EPI ISL 479733|B.1.1.1|Egypt|2020-06-02	Africa|hCoV-19/Nigeria/KW326-CV52/2020|EPI ISL 487103|B.1.1|Nigeria|2020-05-09	0.0003379847	Africa
Africa|hCoV-19/Egypt/CUNCI-HGC6I033/2020|EPI ISL 479723|B.1.1.1|Egypt|2020-06-02	Africa|hCoV-19/Nigeria/KW326-CV52/2020|EPI ISL 487103|B.1.1|Nigeria|2020-05-09	0.0003379699	Africa
Africa|hCoV-19/Egypt/CUNCI-HGC7I01/2020|EPI ISL 529141|B.1|Egypt|2020-07-19	Africa|hCoV-19/Nigeria/KW326-CV52/2020|EPI ISL 487103|B.1.1|Nigeria|2020-05-09	0.0004056159	Africa
Africa|hCoV-19/Egypt/CUNCI-HGC7I02/2020|EPI ISL 529142|A|Egypt|2020-07-19	Africa|hCoV-19/Nigeria/KW326-CV52/2020|EPI ISL 487103|B.1.1|Nigeria|2020-05-09	0.0006762143	Africa
Africa|hCoV-19/Egypt/CUNCI-HGC7I07/2020|EPI ISL 529145|B.1|Egypt|2020-07-19	Africa|hCoV-19/Nigeria/KW326-CV52/2020|EPI ISL 487103|B.1.1|Nigeria|2020-05-09	0.0003718159	Africa
Africa|hCoV-19/Egypt/EGY-020/2020|EPI ISL 526975|B.1|Egypt|2020-08-14	Africa|hCoV-19/Nigeria/KW326-CV52/2020|EPI ISL 487103|B.1.1|Nigeria|2020-05-09	0.0003717619	Africa
Africa|hCoV-19/Egypt/EGY-041/2020|EPI ISL 526997|B.1|Egypt|2020-08-22	Africa|hCoV-19/Nigeria/KW326-CV52/2020|EPI ISL 487103|B.1.1|Nigeria|2020-05-09	0.0003717619	Africa
Africa|hCoV-19/Egypt/EGY-S031/2020|EPI ISL 526986|B.1|Egypt|2020-08-17	Africa|hCoV-19/Nigeria/KW326-CV52/2020|EPI ISL 487103|B.1.1|Nigeria|2020-05-09	0.0003717619	Africa
Africa|hCoV-19/Egypt/HCoV2-Egy-002/2020|EPI ISL 510532|B.1|Egypt|2020-06-02	Africa|hCoV-19/Nigeria/KW326-CV52/2020|EPI ISL 487103|B.1.1|Nigeria|2020-05-09	0.0003717619	Africa
Africa|hCoV-19/Egypt/MASRI-005/2020|EPI ISL 482759|B.1|Egypt|2020-04-30	Africa|hCoV-19/Nigeria/KW326-CV52/2020|EPI ISL 487103|B.1.1|Nigeria|2020-05-09	0.0002365358	Africa
Africa|hCoV-19/Egypt/MASRI-007/2020|EPI ISL 482760|B.1|Egypt|2020-04-28	Africa|hCoV-19/Nigeria/KW326-CV52/2020|EPI ISL 487103|B.1.1|Nigeria|2020-05-09	0.0003043312	Africa
Africa|hCoV-19/Egypt/MASRI-008/2020|EPI ISL 482761|B.1|Egypt|2020-04-30	Africa|hCoV-19/Nigeria/KW326-CV52/2020|EPI ISL 487103|B.1.1|Nigeria|2020-05-09	0.0002379611	Africa
Africa|hCoV-19/Egypt/MASRI-009/2020|EPI ISL 483035|A|Egypt|2020-04-30	Africa|hCoV-19/Nigeria/KW326-CV52/2020|EPI ISL 487103|B.1.1|Nigeria|2020-05-09	0.0005408270	Africa
Africa|hCoV-19/Egypt/MASRI-011/2020|EPI ISL 482762|B.1|Egypt|2020-05-05	Africa|hCoV-19/Nigeria/KW326-CV52/2020|EPI ISL 487103|B.1.1|Nigeria|2020-05-09	0.0003041976	Africa
Africa|hCoV-19/Egypt/MASRI-012/2020|EPI ISL 482763|B.1|Egypt|2020-05-05	Africa|hCoV-19/Nigeria/KW326-CV52/2020|EPI ISL 487103|B.1.1|Nigeria|2020-05-09	0.0002027409	Africa
Africa|hCoV-19/Egypt/MASRI-014/2020|EPI ISL 482765|B.1|Egypt|2020-04-30	Africa|hCoV-19/Nigeria/KW326-CV52/2020|EPI ISL 487103|B.1.1|Nigeria|2020-05-09	0.0004394514	Africa
Africa|hCoV-19/Egypt/MASRI-015/2020|EPI ISL 482766|B.1.36|Egypt|2020-05-11	Africa|hCoV-19/Nigeria/KW326-CV52/2020|EPI ISL 487103|B.1.1|Nigeria|2020-05-09	0.0005070113	Africa
Africa|hCoV-19/Egypt/MASRI-016/2020|EPI ISL 482767|B.1|Egypt|2020-05-11	Africa|hCoV-19/Nigeria/KW326-CV52/2020|EPI ISL 487103|B.1.1|Nigeria|2020-05-09	0.0004397487	Africa
Africa|hCoV-19/Egypt/MASRI-018/2020|EPI ISL 483036|A|Egypt|2020-05-10	Africa|hCoV-19/Nigeria/KW326-CV52/2020|EPI ISL 487103|B.1.1|Nigeria|2020-05-09	0.0006809329	Africa
Africa|hCoV-19/Egypt/MASRI-020/2020|EPI ISL 483037|B.1|Egypt|2020-05-13	Africa|hCoV-19/Nigeria/KW326-CV52/2020|EPI ISL 487103|B.1.1|Nigeria|2020-05-09	0.0005122638	Africa
Africa|hCoV-19/Egypt/MASRI-022/2020|EPI ISL 482768|B.1.255|Egypt|2020-05-13	Africa|hCoV-19/Nigeria/KW326-CV52/2020|EPI ISL 487103|B.1.1|Nigeria|2020-05-09	0.0004400791	Africa
Africa|hCoV-19/Egypt/MASRI-023/2020|EPI ISL 482769|B.1|Egypt|2020-05-11	Africa|hCoV-19/Nigeria/KW326-CV52/2020|EPI ISL 487103|B.1.1|Nigeria|2020-05-09	0.0002368069	Africa
Africa|hCoV-19/Egypt/MASRI-024/2020|EPI ISL 482770|B.1|Egypt|2020-05-11	Africa|hCoV-19/Nigeria/KW326-CV52/2020|EPI ISL 487103|B.1.1|Nigeria|2020-05-09	0.0003041462	Africa
Africa|hCoV-19/Egypt/MASRI-025/2020|EPI ISL 482771|B.1|Egypt|2020-05-10	Africa|hCoV-19/Nigeria/KW326-CV52/2020|EPI ISL 487103|B.1.1|Nigeria|2020-05-09	0.0004395747	Africa
Africa|hCoV-19/Egypt/MASRI-026/2020|EPI ISL 482772|B.1|Egypt|2020-05-10	Africa|hCoV-19/Nigeria/KW326-CV52/2020|EPI ISL 487103|B.1.1|Nigeria|2020-05-09	0.0003718196	Africa
Africa|hCoV-19/Egypt/MASRI-027/2020|EPI ISL 482773|B.1.1.123|Egypt|2020-05-08	Africa|hCoV-19/Nigeria/KW326-CV52/2020|EPI ISL 487103|B.1.1|Nigeria|2020-05-09	0.0001692956	Africa
Africa|hCoV-19/Egypt/MASRI-028/2020|EPI ISL 483038|B.1|Egypt|2020-05-13	Africa|hCoV-19/Nigeria/KW326-CV52/2020|EPI ISL 487103|B.1.1|Nigeria|2020-05-09	0.0003717581	Africa
Africa|hCoV-19/Egypt/MASRI-029/2020|EPI ISL 482774|B.1|Egypt|2020-05-13	Africa|hCoV-19/Nigeria/KW326-CV52/2020|EPI ISL 487103|B.1.1|Nigeria|2020-05-09	0.0003041565	Africa
Africa|hCoV-19/Egypt/MASRI-10/2020|EPI ISL 475752|B.1.255|Egypt|2020-05	Africa|hCoV-19/Nigeria/KW326-CV52/2020|EPI ISL 487103|B.1.1|Nigeria|2020-05-09	0.0004056845	Africa
Africa|hCoV-19/Egypt/MASRI-11/2020|EPI ISL 475753|B.1.36|Egypt|2020-05	Africa|hCoV-19/Nigeria/KW326-CV52/2020|EPI ISL 487103|B.1.1|Nigeria|2020-05-09	0.0005408176	Africa
Africa|hCoV-19/Egypt/MASRI-14/2020|EPI ISL 475749|B.1|Egypt|2020-05	Africa|hCoV-19/Nigeria/KW326-CV52/2020|EPI ISL 487103|B.1.1|Nigeria|2020-05-09	0.0002703558	Africa
Africa|hCoV-19/Egypt/MASRI-15/2020|EPI ISL 475750|B.1.1|Egypt|2020-05	Africa|hCoV-19/Nigeria/KW326-CV52/2020|EPI ISL 487103|B.1.1|Nigeria|2020-05-09	0.0004081612	Africa
Africa|hCoV-19/Egypt/MASRI-2/2020|EPI ISL 475745|B.1|Egypt|2020-05	Africa|hCoV-19/Nigeria/KW326-CV52/2020|EPI ISL 487103|B.1.1|Nigeria|2020-05-09	0.0003041360	Africa
Africa|hCoV-19/Egypt/MASRI-3/2020|EPI ISL 475746|A|Egypt|2020-05	Africa|hCoV-19/Nigeria/KW326-CV52/2020|EPI ISL 487103|B.1.1|Nigeria|2020-05-09	0.0005746773	Africa
Africa|hCoV-19/Egypt/MASRI-6/2020|EPI ISL 475747|B.1.255|Egypt|2020-05	Africa|hCoV-19/Nigeria/KW326-CV52/2020|EPI ISL 487103|B.1.1|Nigeria|2020-05-09	0.0003041360	Africa
Africa|hCoV-19/Egypt/MASRI-9/2020|EPI ISL 475751|B.1.1.1|Egypt|2020-05	Africa|hCoV-19/Nigeria/KW326-CV52/2020|EPI ISL 487103|B.1.1|Nigeria|2020-05-09	0.0004732970	Africa
Africa|hCoV-19/Egypt/NRC-01/2020|EPI ISL 430820|B.1|Egypt|2020-03-18	Africa|hCoV-19/Nigeria/KW326-CV52/2020|EPI ISL 487103|B.1.1|Nigeria|2020-05-09	0.0002714418	Africa
Africa|hCoV-19/Egypt/NRC-03/2020|EPI ISL 430819|B.1.246|Egypt|2020-03-18	Africa|hCoV-19/Nigeria/KW326-CV52/2020|EPI ISL 487103|B.1.1|Nigeria|2020-05-09	0.0003051701	Africa
Africa|hCoV-19/Gabon/ITM-K011/2020|EPI ISL 539573|A|Gabon|2020-03-22	Africa|hCoV-19/Nigeria/KW326-CV52/2020|EPI ISL 487103|B.1.1|Nigeria|2020-05-09	0.0005070032	Africa
Africa|hCoV-19/Gabon/ITM-K023/2020|EPI ISL 539574|B.1.178|Gabon|2020-03-27	Africa|hCoV-19/Nigeria/KW326-CV52/2020|EPI ISL 487103|B.1.1|Nigeria|2020-05-09	0.0002703321	Africa
Africa|hCoV-19/Gabon/ITM-K027/2020|EPI ISL 539575|A|Gabon|2020-03-27	Africa|hCoV-19/Nigeria/KW326-CV52/2020|EPI ISL 487103|B.1.1|Nigeria|2020-05-09	0.0005069912	Africa
Africa|hCoV-19/Gabon/ITM-K028/2020|EPI ISL 539576|B.1.292|Gabon|2020-03-27	Africa|hCoV-19/Nigeria/KW326-CV52/2020|EPI ISL 487103|B.1.1|Nigeria|2020-05-09	0.0002703376	Africa
Africa|hCoV-19/Gambia/0214/2020|EPI ISL 471158|B.1|Gambia|2020-03-29	Africa|hCoV-19/Nigeria/KW326-CV52/2020|EPI ISL 487103|B.1.1|Nigeria|2020-05-09	0.0002369342	Africa
Africa|hCoV-19/Gambia/0268/2020|EPI ISL 471159|B.1.1|Gambia|2020-03-21	Africa|hCoV-19/Nigeria/KW326-CV52/2020|EPI ISL 487103|B.1.1|Nigeria|2020-05-09	0.0001023423	Africa
Africa|hCoV-19/Gambia/0278/2020|EPI ISL 471160|B.1.1|Gambia|2020-03-20	Africa|hCoV-19/Nigeria/KW326-CV52/2020|EPI ISL 487103|B.1.1|Nigeria|2020-05-09	0.0001024927	Africa
Africa|hCoV-19/Gambia/0528/2020|EPI ISL 471161|B.1.1.293|Gambia|2020-04-30	Africa|hCoV-19/Nigeria/KW326-CV52/2020|EPI ISL 487103|B.1.1|Nigeria|2020-05-09	0.0001386200	Africa
Africa|hCoV-19/Gambia/0531/2020|EPI ISL 471162|B.1.1.293|Gambia|2020-04-30	Africa|hCoV-19/Nigeria/KW326-CV52/2020|EPI ISL 487103|B.1.1|Nigeria|2020-05-09	0.0001386296	Africa
Africa|hCoV-19/Gambia/0536/2020|EPI ISL 471163|B.1.1.293|Gambia|2020-04-30	Africa|hCoV-19/Nigeria/KW326-CV52/2020|EPI ISL 487103|B.1.1|Nigeria|2020-05-09	0.0001351455	Africa
Africa|hCoV-19/Gambia/0547/2020|EPI ISL 471164|B.1.1.293|Gambia|2020-04-30	Africa|hCoV-19/Nigeria/KW326-CV52/2020|EPI ISL 487103|B.1.1|Nigeria|2020-05-09	0.0001353604	Africa
Africa|hCoV-19/Gambia/0548/2020|EPI ISL 471165|B.1.5|Gambia|2020-04-30	Africa|hCoV-19/Nigeria/KW326-CV52/2020|EPI ISL 487103|B.1.1|Nigeria|2020-05-09	0.0001049261	Africa
Africa|hCoV-19/Gambia/1090/2020|EPI ISL 471166|B.1.1|Gambia|2020-05-04	Africa|hCoV-19/Nigeria/KW326-CV52/2020|EPI ISL 487103|B.1.1|Nigeria|2020-05-09	0.0001703160	Africa
Africa|hCoV-19/Gambia/1094/2020|EPI ISL 471167|B.1.1.293|Gambia|2020-05-04	Africa|hCoV-19/Nigeria/KW326-CV52/2020|EPI ISL 487103|B.1.1|Nigeria|2020-05-09	0.0001351455	Africa
Africa|hCoV-19/Gambia/1251/2020|EPI ISL 471168|B.1.1.293|Gambia|2020-05-07	Africa|hCoV-19/Nigeria/KW326-CV52/2020|EPI ISL 487103|B.1.1|Nigeria|2020-05-09	0.0001386200	Africa
Africa|hCoV-19/Gambia/1264/2020|EPI ISL 471169|B.1.1|Gambia|2020-05-07	Africa|hCoV-19/Nigeria/KW326-CV52/2020|EPI ISL 487103|B.1.1|Nigeria|2020-05-09	0.0001022029	Africa
Africa|hCoV-19/Gambia/1271/2020|EPI ISL 471170|B.1.1|Gambia|2020-05-07	Africa|hCoV-19/Nigeria/KW326-CV52/2020|EPI ISL 487103|B.1.1|Nigeria|2020-05-09	0.0001023353	Africa
Africa|hCoV-19/Gambia/1277/2020|EPI ISL 471171|B.1.1.293|Gambia|2020-05-07	Africa|hCoV-19/Nigeria/KW326-CV52/2020|EPI ISL 487103|B.1.1|Nigeria|2020-05-09	0.0001351455	Africa
Africa|hCoV-19/Gambia/3668/2020|EPI ISL 560992|B.1.5.12|Gambia|2020-07-30	Africa|hCoV-19/Nigeria/KW326-CV52/2020|EPI ISL 487103|B.1.1|Nigeria|2020-05-09	0.0004426456	Africa
Africa|hCoV-19/Gambia/3670/2020|EPI ISL 560993|B.1.5.12|Gambia|2020-07-30	Africa|hCoV-19/Nigeria/KW326-CV52/2020|EPI ISL 487103|B.1.1|Nigeria|2020-05-09	0.0004462920	Africa
Africa|hCoV-19/Gambia/3671/2020|EPI ISL 560994|B.1.1.293|Gambia|2020-07-30	Africa|hCoV-19/Nigeria/KW326-CV52/2020|EPI ISL 487103|B.1.1|Nigeria|2020-05-09	0.0002042513	Africa
Africa|hCoV-19/Gambia/3673/2020|EPI ISL 560995|B.1.5|Gambia|2020-07-30	Africa|hCoV-19/Nigeria/KW326-CV52/2020|EPI ISL 487103|B.1.1|Nigeria|2020-05-09	0.0002042901	Africa
Africa|hCoV-19/Gambia/3676/2020|EPI ISL 560996|B.1.5|Gambia|2020-07-30	Africa|hCoV-19/Nigeria/KW326-CV52/2020|EPI ISL 487103|B.1.1|Nigeria|2020-05-09	0.0002079848	Africa
Africa|hCoV-19/Gambia/3678/2020|EPI ISL 560997|B.1.292|Gambia|2020-07-30	Africa|hCoV-19/Nigeria/KW326-CV52/2020|EPI ISL 487103|B.1.1|Nigeria|2020-05-09	0.0003041463	Africa
Africa|hCoV-19/Gambia/3679/2020|EPI ISL 560998|B.1.5.12|Gambia|2020-07-30	Africa|hCoV-19/Nigeria/KW326-CV52/2020|EPI ISL 487103|B.1.1|Nigeria|2020-05-09	0.0003776484	Africa
Africa|hCoV-19/Gambia/3680/2020|EPI ISL 560999|B.1.5|Gambia|2020-07-30	Africa|hCoV-19/Nigeria/KW326-CV52/2020|EPI ISL 487103|B.1.1|Nigeria|2020-05-09	0.0002080641	Africa
Africa|hCoV-19/Gambia/3683/2020|EPI ISL 561000|B.1.292|Gambia|2020-07-30	Africa|hCoV-19/Nigeria/KW326-CV52/2020|EPI ISL 487103|B.1.1|Nigeria|2020-05-09	0.0003379471	Africa
Africa|hCoV-19/Gambia/3703/2020|EPI ISL 561001|B.1.5.12|Gambia|2020-07-30	Africa|hCoV-19/Nigeria/KW326-CV52/2020|EPI ISL 487103|B.1.1|Nigeria|2020-05-09	0.0003717581	Africa
Africa|hCoV-19/Gambia/3717/2020|EPI ISL 561002|B.1.5|Gambia|2020-07-30	Africa|hCoV-19/Nigeria/KW326-CV52/2020|EPI ISL 487103|B.1.1|Nigeria|2020-05-09	0.0002403028	Africa
Africa|hCoV-19/Gambia/3724/2020|EPI ISL 561003|B.1.5.12|Gambia|2020-07-30	Africa|hCoV-19/Nigeria/KW326-CV52/2020|EPI ISL 487103|B.1.1|Nigeria|2020-05-09	0.0003717581	Africa
Africa|hCoV-19/Gambia/3725/2020|EPI ISL 561004|B.1.1.293|Gambia|2020-07-30	Africa|hCoV-19/Nigeria/KW326-CV52/2020|EPI ISL 487103|B.1.1|Nigeria|2020-05-09	0.0002703311	Africa
Africa|hCoV-19/Gambia/3728/2020|EPI ISL 561005|B.1.5|Gambia|2020-07-30	Africa|hCoV-19/Nigeria/KW326-CV52/2020|EPI ISL 487103|B.1.1|Nigeria|2020-05-09	0.0001769413	Africa
Africa|hCoV-19/Gambia/3729/2020|EPI ISL 561006|B.1.5.12|Gambia|2020-07-30	Africa|hCoV-19/Nigeria/KW326-CV52/2020|EPI ISL 487103|B.1.1|Nigeria|2020-05-09	0.0003041434	Africa
Africa|hCoV-19/Gambia/3732/2020|EPI ISL 561007|B.1.5|Gambia|2020-07-30	Africa|hCoV-19/Nigeria/KW326-CV52/2020|EPI ISL 487103|B.1.1|Nigeria|2020-05-09	0.0002404761	Africa
Africa|hCoV-19/Gambia/3735/2020|EPI ISL 561008|B.1.5|Gambia|2020-07-30	Africa|hCoV-19/Nigeria/KW326-CV52/2020|EPI ISL 487103|B.1.1|Nigeria|2020-05-09	0.0001733050	Africa
Africa|hCoV-19/Gambia/3737/2020|EPI ISL 561009|B.1.1.293|Gambia|2020-07-30	Africa|hCoV-19/Nigeria/KW326-CV52/2020|EPI ISL 487103|B.1.1|Nigeria|2020-05-09	0.0002704682	Africa
Africa|hCoV-19/Gambia/3741/2020|EPI ISL 561010|B.1.5.12|Gambia|2020-07-30	Africa|hCoV-19/Nigeria/KW326-CV52/2020|EPI ISL 487103|B.1.1|Nigeria|2020-05-09	0.0003089416	Africa
Africa|hCoV-19/Gambia/3743/2020|EPI ISL 561011|B.1.5.12|Gambia|2020-07-30	Africa|hCoV-19/Nigeria/KW326-CV52/2020|EPI ISL 487103|B.1.1|Nigeria|2020-05-09	0.0004393848	Africa
Africa|hCoV-19/Gambia/3749/2020|EPI ISL 561012|B.1.5.12|Gambia|2020-07-30	Africa|hCoV-19/Nigeria/KW326-CV52/2020|EPI ISL 487103|B.1.1|Nigeria|2020-05-09	0.0003717456	Africa
Africa|hCoV-19/Gambia/3761/2020|EPI ISL 561013|B.1.5.12|Gambia|2020-07-30	Africa|hCoV-19/Nigeria/KW326-CV52/2020|EPI ISL 487103|B.1.1|Nigeria|2020-05-09	0.0003717456	Africa
Africa|hCoV-19/Gambia/3772/2020|EPI ISL 561025|B.1.5|Gambia|2020-07-30	Africa|hCoV-19/Nigeria/KW326-CV52/2020|EPI ISL 487103|B.1.1|Nigeria|2020-05-09	0.0002102806	Africa
Africa|hCoV-19/Gambia/GC19-015/2020|EPI ISL 428855|B.1.1.8|Gambia|2020-03-17	Africa|hCoV-19/Nigeria/KW326-CV52/2020|EPI ISL 487103|B.1.1|Nigeria|2020-05-09	0.0001351397	Africa
Africa|hCoV-19/Gambia/GC19-026/2020|EPI ISL 428856|B.6|Gambia|2020-03-21	Africa|hCoV-19/Nigeria/KW326-CV52/2020|EPI ISL 487103|B.1.1|Nigeria|2020-05-09	0.0004731804	Africa
Africa|hCoV-19/Gambia/GC19-029/2020|EPI ISL 428857|B.1|Gambia|2020-04-20	Africa|hCoV-19/Nigeria/KW326-CV52/2020|EPI ISL 487103|B.1.1|Nigeria|2020-05-09	0.0002703494	Africa
Africa|hCoV-19/Gambia/GC19-0479/2020|EPI ISL 561015|B.1.1.293|Gambia|2020-04-29	Africa|hCoV-19/Nigeria/KW326-CV52/2020|EPI ISL 487103|B.1.1|Nigeria|2020-05-09	0.0001059237	Africa
Africa|hCoV-19/Gambia/GC19-0544/2020|EPI ISL 561016|B.1.5|Gambia|2020-05-01	Africa|hCoV-19/Nigeria/KW326-CV52/2020|EPI ISL 487103|B.1.1|Nigeria|2020-05-09	0.0001055081	Africa
Africa|hCoV-19/Gambia/GC19-1385/2020|EPI ISL 561018|B.1.5|Gambia|2020-05-12	Africa|hCoV-19/Nigeria/KW326-CV52/2020|EPI ISL 487103|B.1.1|Nigeria|2020-05-09	0.0001066669	Africa
Africa|hCoV-19/Gambia/GC19-1503/2020|EPI ISL 561021|B.1.1|Gambia|2020-05-14	Africa|hCoV-19/Nigeria/KW326-CV52/2020|EPI ISL 487103|B.1.1|Nigeria|2020-05-09	0.0002027259	Africa
Africa|hCoV-19/Gambia/GC19-1527/2020|EPI ISL 561022|B.1.1.293|Gambia|2020-05-16	Africa|hCoV-19/Nigeria/KW326-CV52/2020|EPI ISL 487103|B.1.1|Nigeria|2020-05-09	0.0001351592	Africa
Africa|hCoV-19/Gambia/GC19-1533/2020|EPI ISL 561023|B.1.1.264|Gambia|2020-05-16	Africa|hCoV-19/Nigeria/KW326-CV52/2020|EPI ISL 487103|B.1.1|Nigeria|2020-05-09	0.0001400760	Africa
Africa|hCoV-19/Gambia/GC19-1572/2020|EPI ISL 561014|B.1.1|Gambia|2020-05-20	Africa|hCoV-19/Nigeria/KW326-CV52/2020|EPI ISL 487103|B.1.1|Nigeria|2020-05-09	0.0001051801	Africa
Africa|hCoV-19/Gambia/GC19-1575/2020|EPI ISL 561026|B.1.1|Gambia|2020-05-20	Africa|hCoV-19/Nigeria/KW326-CV52/2020|EPI ISL 487103|B.1.1|Nigeria|2020-05-09	0.0002093818	Africa
Africa|hCoV-19/Gambia/GC19-1606/2020|EPI ISL 561027|B.1.1|Gambia|2020-05-20	Africa|hCoV-19/Nigeria/KW326-CV52/2020|EPI ISL 487103|B.1.1|Nigeria|2020-05-09	0.0001400804	Africa
Africa|hCoV-19/Gambia/GC19-1706/2020|EPI ISL 561028|B.1.5|Gambia|2020-05-22	Africa|hCoV-19/Nigeria/KW326-CV52/2020|EPI ISL 487103|B.1.1|Nigeria|2020-05-09	0.0001055671	Africa
Africa|hCoV-19/Gambia/GC19-1814/2020|EPI ISL 561032|B.1.5|Gambia|2020-05-28	Africa|hCoV-19/Nigeria/KW326-CV52/2020|EPI ISL 487103|B.1.1|Nigeria|2020-05-09	0.0001066287	Africa
Africa|hCoV-19/Gambia/GC19-1818/2020|EPI ISL 561034|B.1.1|Gambia|2020-05-28	Africa|hCoV-19/Nigeria/KW326-CV52/2020|EPI ISL 487103|B.1.1|Nigeria|2020-05-09	0.0002027394	Africa
Africa|hCoV-19/Gambia/GC19-1983/2020|EPI ISL 561038|B.1.1|Gambia|2020-06-07	Africa|hCoV-19/Nigeria/KW326-CV52/2020|EPI ISL 487103|B.1.1|Nigeria|2020-05-09	0.0002027333	Africa
Africa|hCoV-19/Gambia/GC19-2197/2020|EPI ISL 561040|B.1.292|Gambia|2020-06-26	Africa|hCoV-19/Nigeria/KW326-CV52/2020|EPI ISL 487103|B.1.1|Nigeria|2020-05-09	0.0003066223	Africa
Africa|hCoV-19/Gambia/GC19-2427/2020|EPI ISL 561105|B.1.1.293|Gambia|2020-07-21	Africa|hCoV-19/Nigeria/KW326-CV52/2020|EPI ISL 487103|B.1.1|Nigeria|2020-05-09	0.0002365749	Africa
Africa|hCoV-19/Gambia/GC19-2443/2020|EPI ISL 561106|B.1.5|Gambia|2020-07-21	Africa|hCoV-19/Nigeria/KW326-CV52/2020|EPI ISL 487103|B.1.1|Nigeria|2020-05-09	0.0001777967	Africa
Africa|hCoV-19/Gambia/GC19-2450/2020|EPI ISL 561107|B.1.5.12|Gambia|2020-07-21	Africa|hCoV-19/Nigeria/KW326-CV52/2020|EPI ISL 487103|B.1.1|Nigeria|2020-05-09	0.0003717633	Africa
Africa|hCoV-19/Gambia/GC19-2459/2020|EPI ISL 561108|B.1.1.293|Gambia|2020-07-21	Africa|hCoV-19/Nigeria/KW326-CV52/2020|EPI ISL 487103|B.1.1|Nigeria|2020-05-09	0.0002044093	Africa
Africa|hCoV-19/Gambia/GC19-2469/2020|EPI ISL 561109|B.1.5|Gambia|2020-07-21	Africa|hCoV-19/Nigeria/KW326-CV52/2020|EPI ISL 487103|B.1.1|Nigeria|2020-05-09	0.0001733230	Africa
Africa|hCoV-19/Gambia/GC19-2473/2020|EPI ISL 561110|B.1.5.12|Gambia|2020-07-21	Africa|hCoV-19/Nigeria/KW326-CV52/2020|EPI ISL 487103|B.1.1|Nigeria|2020-05-09	0.0004055860	Africa
Africa|hCoV-19/Gambia/GC19-2498/2020|EPI ISL 561111|B.1.292|Gambia|2020-07-21	Africa|hCoV-19/Nigeria/KW326-CV52/2020|EPI ISL 487103|B.1.1|Nigeria|2020-05-09	0.0003379357	Africa
Africa|hCoV-19/Gambia/GC19-2525/2020|EPI ISL 561113|B.1.1.293|Gambia|2020-07-21	Africa|hCoV-19/Nigeria/KW326-CV52/2020|EPI ISL 487103|B.1.1|Nigeria|2020-05-09	0.0002027313	Africa
Africa|hCoV-19/Gambia/GC19-2526/2020|EPI ISL 561114|B.1.5.12|Gambia|2020-07-21	Africa|hCoV-19/Nigeria/KW326-CV52/2020|EPI ISL 487103|B.1.1|Nigeria|2020-05-09	0.0004055941	Africa
Africa|hCoV-19/Gambia/GC19-2629/2020|EPI ISL 561123|B.1.5.12|Gambia|2020-07-21	Africa|hCoV-19/Nigeria/KW326-CV52/2020|EPI ISL 487103|B.1.1|Nigeria|2020-05-09	0.0003748028	Africa
Africa|hCoV-19/Gambia/GC19-2632/2020|EPI ISL 561124|B.1.5.12|Gambia|2020-07-21	Africa|hCoV-19/Nigeria/KW326-CV52/2020|EPI ISL 487103|B.1.1|Nigeria|2020-05-09	0.0003745221	Africa
Africa|hCoV-19/Gambia/GC19-2638/2020|EPI ISL 561126|B.1.5.12|Gambia|2020-07-21	Africa|hCoV-19/Nigeria/KW326-CV52/2020|EPI ISL 487103|B.1.1|Nigeria|2020-05-09	0.0003488791	Africa
Africa|hCoV-19/Gambia/GC19-2652/2020|EPI ISL 561128|B.1.5.12|Gambia|2020-07-21	Africa|hCoV-19/Nigeria/KW326-CV52/2020|EPI ISL 487103|B.1.1|Nigeria|2020-05-09	0.0002704781	Africa
Africa|hCoV-19/Gambia/GC19-2654/2020|EPI ISL 561130|B.1.292|Gambia|2020-07-21	Africa|hCoV-19/Nigeria/KW326-CV52/2020|EPI ISL 487103|B.1.1|Nigeria|2020-05-09	0.0003717744	Africa
Africa|hCoV-19/Gambia/GC19-2663/2020|EPI ISL 561133|B.1.1.293|Gambia|2020-07-21	Africa|hCoV-19/Nigeria/KW326-CV52/2020|EPI ISL 487103|B.1.1|Nigeria|2020-05-09	0.0002365246	Africa
Africa|hCoV-19/Gambia/GC19-2707/2020|EPI ISL 561134|B.1.1.293|Gambia|2020-07-21	Africa|hCoV-19/Nigeria/KW326-CV52/2020|EPI ISL 487103|B.1.1|Nigeria|2020-05-09	0.0002723527	Africa
Africa|hCoV-19/Gambia/GC19-2711/2020|EPI ISL 561135|B.1.5.12|Gambia|2020-07-21	Africa|hCoV-19/Nigeria/KW326-CV52/2020|EPI ISL 487103|B.1.1|Nigeria|2020-05-09	0.0003379289	Africa
Africa|hCoV-19/Gambia/GC19-2730/2020|EPI ISL 561136|B.1.5.12|Gambia|2020-07-21	Africa|hCoV-19/Nigeria/KW326-CV52/2020|EPI ISL 487103|B.1.1|Nigeria|2020-05-09	0.0004767339	Africa
Africa|hCoV-19/Gambia/GC19-2731/2020|EPI ISL 561137|B.1.1.293|Gambia|2020-07-21	Africa|hCoV-19/Nigeria/KW326-CV52/2020|EPI ISL 487103|B.1.1|Nigeria|2020-05-09	0.0002027449	Africa
Africa|hCoV-19/Gambia/GC19-2828/2020|EPI ISL 561150|B.1.361|Gambia|2020-07-24	Africa|hCoV-19/Nigeria/KW326-CV52/2020|EPI ISL 487103|B.1.1|Nigeria|2020-05-09	0.0003379733	Africa
Africa|hCoV-19/Gambia/GC19-2842/2020|EPI ISL 561151|B.1.1|Gambia|2020-07-24	Africa|hCoV-19/Nigeria/KW326-CV52/2020|EPI ISL 487103|B.1.1|Nigeria|2020-05-09	0.0002703403	Africa
Africa|hCoV-19/Gambia/GC19-2898/2020|EPI ISL 561153|B.1.5.12|Gambia|2020-07-24	Africa|hCoV-19/Nigeria/KW326-CV52/2020|EPI ISL 487103|B.1.1|Nigeria|2020-05-09	0.0003379517	Africa
Africa|hCoV-19/Gambia/GC19-2904/2020|EPI ISL 561154|B.1.1|Gambia|2020-07-24	Africa|hCoV-19/Nigeria/KW326-CV52/2020|EPI ISL 487103|B.1.1|Nigeria|2020-05-09	0.0002703311	Africa
Africa|hCoV-19/Gambia/GC19-2947/2020|EPI ISL 561155|B.1.5.12|Gambia|2020-07-24	Africa|hCoV-19/Nigeria/KW326-CV52/2020|EPI ISL 487103|B.1.1|Nigeria|2020-05-09	0.0003717456	Africa
Africa|hCoV-19/Gambia/GC19-2973/2020|EPI ISL 561156|B.1.1.293|Gambia|2020-07-24	Africa|hCoV-19/Nigeria/KW326-CV52/2020|EPI ISL 487103|B.1.1|Nigeria|2020-05-09	0.0001689353	Africa
Africa|hCoV-19/Gambia/GC19-2977/2020|EPI ISL 561157|B.1.1.293|Gambia|2020-07-24	Africa|hCoV-19/Nigeria/KW326-CV52/2020|EPI ISL 487103|B.1.1|Nigeria|2020-05-09	0.0001689410	Africa
Africa|hCoV-19/Gambia/GC19-2985/2020|EPI ISL 561158|B.1.5.12|Gambia|2020-07-24	Africa|hCoV-19/Nigeria/KW326-CV52/2020|EPI ISL 487103|B.1.1|Nigeria|2020-05-09	0.0002703321	Africa
Africa|hCoV-19/Gambia/GC19-2991/2020|EPI ISL 561159|B.1.1|Gambia|2020-07-24	Africa|hCoV-19/Nigeria/KW326-CV52/2020|EPI ISL 487103|B.1.1|Nigeria|2020-05-09	0.0002365669	Africa
Africa|hCoV-19/Gambia/GC19-3064/2020|EPI ISL 561160|B.1.1|Gambia|2020-07-25	Africa|hCoV-19/Nigeria/KW326-CV52/2020|EPI ISL 487103|B.1.1|Nigeria|2020-05-09	0.0002703494	Africa
Africa|hCoV-19/Gambia/GC19-3065/2020|EPI ISL 561161|B.1.5.12|Gambia|2020-07-25	Africa|hCoV-19/Nigeria/KW326-CV52/2020|EPI ISL 487103|B.1.1|Nigeria|2020-05-09	0.0004124854	Africa
Africa|hCoV-19/Gambia/GC19-3081/2020|EPI ISL 561162|B.1.1|Gambia|2020-07-25	Africa|hCoV-19/Nigeria/KW326-CV52/2020|EPI ISL 487103|B.1.1|Nigeria|2020-05-09	0.0002703401	Africa
Africa|hCoV-19/Gambia/GC19-3085/2020|EPI ISL 561163|B.1.1.293|Gambia|2020-07-25	Africa|hCoV-19/Nigeria/KW326-CV52/2020|EPI ISL 487103|B.1.1|Nigeria|2020-05-09	0.0002042742	Africa
Africa|hCoV-19/Gambia/GC19-3087/2020|EPI ISL 561041|B.1.292|Gambia|2020-07-25	Africa|hCoV-19/Nigeria/KW326-CV52/2020|EPI ISL 487103|B.1.1|Nigeria|2020-05-09	0.0003717367	Africa
Africa|hCoV-19/Gambia/GC19-3099/2020|EPI ISL 561164|B.1.1.242|Gambia|2020-07-25	Africa|hCoV-19/Nigeria/KW326-CV52/2020|EPI ISL 487103|B.1.1|Nigeria|2020-05-09	0.0002365278	Africa
Africa|hCoV-19/Gambia/GC19-3110/2020|EPI ISL 561165|B.1.1.293|Gambia|2020-07-25	Africa|hCoV-19/Nigeria/KW326-CV52/2020|EPI ISL 487103|B.1.1|Nigeria|2020-05-09	0.0002027333	Africa
Africa|hCoV-19/Gambia/GC19-3112/2020|EPI ISL 561166|B.1|Gambia|2020-07-25	Africa|hCoV-19/Nigeria/KW326-CV52/2020|EPI ISL 487103|B.1.1|Nigeria|2020-05-09	0.0004393597	Africa
Africa|hCoV-19/Gambia/GC19-3113/2020|EPI ISL 561167|B.1.1.293|Gambia|2020-07-25	Africa|hCoV-19/Nigeria/KW326-CV52/2020|EPI ISL 487103|B.1.1|Nigeria|2020-05-09	0.0001689353	Africa
Africa|hCoV-19/Gambia/GC19-3114/2020|EPI ISL 561168|B.1.1|Gambia|2020-07-25	Africa|hCoV-19/Nigeria/KW326-CV52/2020|EPI ISL 487103|B.1.1|Nigeria|2020-05-09	0.0002703311	Africa
Africa|hCoV-19/Gambia/GC19-3135/2020|EPI ISL 561169|B.1.5.12|Gambia|2020-07-27	Africa|hCoV-19/Nigeria/KW326-CV52/2020|EPI ISL 487103|B.1.1|Nigeria|2020-05-09	0.0002723564	Africa
Africa|hCoV-19/Gambia/GC19-3140/2020|EPI ISL 561042|B.1.5.12|Gambia|2020-07-27	Africa|hCoV-19/Nigeria/KW326-CV52/2020|EPI ISL 487103|B.1.1|Nigeria|2020-05-09	0.0004394128	Africa
Africa|hCoV-19/Gambia/GC19-3145/2020|EPI ISL 561170|B.1.1|Gambia|2020-07-27	Africa|hCoV-19/Nigeria/KW326-CV52/2020|EPI ISL 487103|B.1.1|Nigeria|2020-05-09	0.0002703403	Africa
Africa|hCoV-19/Gambia/GC19-3146/2020|EPI ISL 561171|B.1.5.12|Gambia|2020-07-27	Africa|hCoV-19/Nigeria/KW326-CV52/2020|EPI ISL 487103|B.1.1|Nigeria|2020-05-09	0.0002724427	Africa
Africa|hCoV-19/Gambia/GC19-3165/2020|EPI ISL 561043|B.1.1.293|Gambia|2020-07-27	Africa|hCoV-19/Nigeria/KW326-CV52/2020|EPI ISL 487103|B.1.1|Nigeria|2020-05-09	0.0001689353	Africa
Africa|hCoV-19/Gambia/GC19-3166/2020|EPI ISL 561044|B.1.5.12|Gambia|2020-07-27	Africa|hCoV-19/Nigeria/KW326-CV52/2020|EPI ISL 487103|B.1.1|Nigeria|2020-05-09	0.0002723472	Africa
Africa|hCoV-19/Gambia/GC19-3189/2020|EPI ISL 561045|B.1.5|Gambia|2020-07-27	Africa|hCoV-19/Nigeria/KW326-CV52/2020|EPI ISL 487103|B.1.1|Nigeria|2020-05-09	0.0001718907	Africa
Africa|hCoV-19/Gambia/GC19-3192/2020|EPI ISL 561046|B.1.5|Gambia|2020-07-27	Africa|hCoV-19/Nigeria/KW326-CV52/2020|EPI ISL 487103|B.1.1|Nigeria|2020-05-09	0.0001361864	Africa
Africa|hCoV-19/Gambia/GC19-3193/2020|EPI ISL 561047|B.1.5.12|Gambia|2020-07-27	Africa|hCoV-19/Nigeria/KW326-CV52/2020|EPI ISL 487103|B.1.1|Nigeria|2020-05-09	0.0002723379	Africa
Africa|hCoV-19/Gambia/GC19-3208/2020|EPI ISL 561048|B.1.5.12|Gambia|2020-07-27	Africa|hCoV-19/Nigeria/KW326-CV52/2020|EPI ISL 487103|B.1.1|Nigeria|2020-05-09	0.0003404942	Africa
Africa|hCoV-19/Gambia/GC19-3209/2020|EPI ISL 561049|B.1.5.12|Gambia|2020-07-27	Africa|hCoV-19/Nigeria/KW326-CV52/2020|EPI ISL 487103|B.1.1|Nigeria|2020-05-09	0.0002383232	Africa
Africa|hCoV-19/Gambia/GC19-3210/2020|EPI ISL 561050|B.1.5.12|Gambia|2020-07-27	Africa|hCoV-19/Nigeria/KW326-CV52/2020|EPI ISL 487103|B.1.1|Nigeria|2020-05-09	0.0002442051	Africa
Africa|hCoV-19/Gambia/GC19-3214/2020|EPI ISL 561051|B.1.1.293|Gambia|2020-07-27	Africa|hCoV-19/Nigeria/KW326-CV52/2020|EPI ISL 487103|B.1.1|Nigeria|2020-05-09	0.0001702249	Africa
Africa|hCoV-19/Gambia/GC19-3219/2020|EPI ISL 561052|B.1.5.12|Gambia|2020-07-27	Africa|hCoV-19/Nigeria/KW326-CV52/2020|EPI ISL 487103|B.1.1|Nigeria|2020-05-09	0.0002703686	Africa
Africa|hCoV-19/Gambia/GC19-3246/2020|EPI ISL 561053|B.1.5.12|Gambia|2020-07-27	Africa|hCoV-19/Nigeria/KW326-CV52/2020|EPI ISL 487103|B.1.1|Nigeria|2020-05-09	0.0002723712	Africa
Africa|hCoV-19/Gambia/GC19-3255/2020|EPI ISL 561054|B.1.177|Gambia|2020-07-27	Africa|hCoV-19/Nigeria/KW326-CV52/2020|EPI ISL 487103|B.1.1|Nigeria|2020-05-09	0.0001021357	Africa
Africa|hCoV-19/Gambia/GC19-3266/2020|EPI ISL 561055|B.1.5|Gambia|2020-07-27	Africa|hCoV-19/Nigeria/KW326-CV52/2020|EPI ISL 487103|B.1.1|Nigeria|2020-05-09	0.0000680821	Africa
Africa|hCoV-19/Gambia/GC19-3267/2020|EPI ISL 561056|B.1.5.12|Gambia|2020-07-27	Africa|hCoV-19/Nigeria/KW326-CV52/2020|EPI ISL 487103|B.1.1|Nigeria|2020-05-09	0.0002042749	Africa
Africa|hCoV-19/Gambia/GC19-3278/2020|EPI ISL 561058|B.1.5.12|Gambia|2020-07-27	Africa|hCoV-19/Nigeria/KW326-CV52/2020|EPI ISL 487103|B.1.1|Nigeria|2020-05-09	0.0002382932	Africa
Africa|hCoV-19/Gambia/GC19-3301/2020|EPI ISL 561059|B.1.5.12|Gambia|2020-07-27	Africa|hCoV-19/Nigeria/KW326-CV52/2020|EPI ISL 487103|B.1.1|Nigeria|2020-05-09	0.0002383176	Africa
Africa|hCoV-19/Gambia/GC19-3317/2020|EPI ISL 561060|B.1.5|Gambia|2020-07-27	Africa|hCoV-19/Nigeria/KW326-CV52/2020|EPI ISL 487103|B.1.1|Nigeria|2020-05-09	0.0001351898	Africa
Africa|hCoV-19/Gambia/GC19-3323/2020|EPI ISL 561061|B.1.5|Gambia|2020-07-27	Africa|hCoV-19/Nigeria/KW326-CV52/2020|EPI ISL 487103|B.1.1|Nigeria|2020-05-09	0.0001021402	Africa
Africa|hCoV-19/Gambia/GC19-3358/2020|EPI ISL 561062|B.1.1.293|Gambia|2020-07-27	Africa|hCoV-19/Nigeria/KW326-CV52/2020|EPI ISL 487103|B.1.1|Nigeria|2020-05-09	0.0002703310	Africa
Africa|hCoV-19/Gambia/GC19-3365/2020|EPI ISL 561063|B.1.5.12|Gambia|2020-07-27	Africa|hCoV-19/Nigeria/KW326-CV52/2020|EPI ISL 487103|B.1.1|Nigeria|2020-05-09	0.0003064208	Africa
Africa|hCoV-19/Gambia/GC19-3373/2020|EPI ISL 561064|B.1.5|Gambia|2020-07-27	Africa|hCoV-19/Nigeria/KW326-CV52/2020|EPI ISL 487103|B.1.1|Nigeria|2020-05-09	0.0001702314	Africa
Africa|hCoV-19/Gambia/GC19-3374/2020|EPI ISL 561065|B.1.5.12|Gambia|2020-07-27	Africa|hCoV-19/Nigeria/KW326-CV52/2020|EPI ISL 487103|B.1.1|Nigeria|2020-05-09	0.0002723471	Africa
Africa|hCoV-19/Gambia/GC19-3375/2020|EPI ISL 561066|B.1.5.12|Gambia|2020-07-27	Africa|hCoV-19/Nigeria/KW326-CV52/2020|EPI ISL 487103|B.1.1|Nigeria|2020-05-09	0.0002382932	Africa
Africa|hCoV-19/Gambia/GC19-3380/2020|EPI ISL 561067|B.1.5.12|Gambia|2020-07-27	Africa|hCoV-19/Nigeria/KW326-CV52/2020|EPI ISL 487103|B.1.1|Nigeria|2020-05-09	0.0002723657	Africa
Africa|hCoV-19/Gambia/GC19-3381/2020|EPI ISL 561068|B.1.5.12|Gambia|2020-07-27	Africa|hCoV-19/Nigeria/KW326-CV52/2020|EPI ISL 487103|B.1.1|Nigeria|2020-05-09	0.0004393743	Africa
Africa|hCoV-19/Gambia/GC19-3396/2020|EPI ISL 561069|B.1.5.12|Gambia|2020-07-27	Africa|hCoV-19/Nigeria/KW326-CV52/2020|EPI ISL 487103|B.1.1|Nigeria|2020-05-09	0.0004055681	Africa
Africa|hCoV-19/Gambia/GC19-3398/2020|EPI ISL 561070|B.1.1.242|Gambia|2020-07-27	Africa|hCoV-19/Nigeria/KW326-CV52/2020|EPI ISL 487103|B.1.1|Nigeria|2020-05-09	0.0003379209	Africa
Africa|hCoV-19/Gambia/GC19-3399/2020|EPI ISL 561172|B.1.5|Gambia|2020-07-27	Africa|hCoV-19/Nigeria/KW326-CV52/2020|EPI ISL 487103|B.1.1|Nigeria|2020-05-09	0.0001689769	Africa
Africa|hCoV-19/Gambia/GC19-3400/2020|EPI ISL 561173|B.1.5|Gambia|2020-07-27	Africa|hCoV-19/Nigeria/KW326-CV52/2020|EPI ISL 487103|B.1.1|Nigeria|2020-05-09	0.0002365645	Africa
Africa|hCoV-19/Gambia/GC19-3407/2020|EPI ISL 561174|B.1.1.242|Gambia|2020-07-27	Africa|hCoV-19/Nigeria/KW326-CV52/2020|EPI ISL 487103|B.1.1|Nigeria|2020-05-09	0.0002027614	Africa
Africa|hCoV-19/Gambia/GC19-3411/2020|EPI ISL 561175|B.1.5.12|Gambia|2020-07-27	Africa|hCoV-19/Nigeria/KW326-CV52/2020|EPI ISL 487103|B.1.1|Nigeria|2020-05-09	0.0003433497	Africa
Africa|hCoV-19/Gambia/GC19-3418/2020|EPI ISL 561176|B.1.1.242|Gambia|2020-07-27	Africa|hCoV-19/Nigeria/KW326-CV52/2020|EPI ISL 487103|B.1.1|Nigeria|2020-05-09	0.0002703439	Africa
Africa|hCoV-19/Gambia/GC19-3429/2020|EPI ISL 561178|B.1.5.12|Gambia|2020-07-27	Africa|hCoV-19/Nigeria/KW326-CV52/2020|EPI ISL 487103|B.1.1|Nigeria|2020-05-09	0.0002703321	Africa
Africa|hCoV-19/Gambia/GC19-3432/2020|EPI ISL 561179|B.1.5.12|Gambia|2020-07-27	Africa|hCoV-19/Nigeria/KW326-CV52/2020|EPI ISL 487103|B.1.1|Nigeria|2020-05-09	0.0004427087	Africa
Africa|hCoV-19/Gambia/GC19-3438/2020|EPI ISL 561180|B.1.5.12|Gambia|2020-07-27	Africa|hCoV-19/Nigeria/KW326-CV52/2020|EPI ISL 487103|B.1.1|Nigeria|2020-05-09	0.0004055914	Africa
Africa|hCoV-19/Gambia/GC19-3445/2020|EPI ISL 561181|B.1.5.12|Gambia|2020-07-27	Africa|hCoV-19/Nigeria/KW326-CV52/2020|EPI ISL 487103|B.1.1|Nigeria|2020-05-09	0.0004731820	Africa
Africa|hCoV-19/Gambia/GC19-3448/2020|EPI ISL 561183|B.1.5|Gambia|2020-07-27	Africa|hCoV-19/Nigeria/KW326-CV52/2020|EPI ISL 487103|B.1.1|Nigeria|2020-05-09	0.0002062570	Africa
Africa|hCoV-19/Gambia/GC19-3497/2020|EPI ISL 561184|B.1.5.12|Gambia|2020-07-27	Africa|hCoV-19/Nigeria/KW326-CV52/2020|EPI ISL 487103|B.1.1|Nigeria|2020-05-09	0.0004055408	Africa
Africa|hCoV-19/Gambia/GC19-3503/2020|EPI ISL 561186|B.1.5.12|Gambia|2020-07-27	Africa|hCoV-19/Nigeria/KW326-CV52/2020|EPI ISL 487103|B.1.1|Nigeria|2020-05-09	0.0003089448	Africa
Africa|hCoV-19/Gambia/GC19-3504/2020|EPI ISL 561187|B.1.5.12|Gambia|2020-07-27	Africa|hCoV-19/Nigeria/KW326-CV52/2020|EPI ISL 487103|B.1.1|Nigeria|2020-05-09	0.0003745348	Africa
Africa|hCoV-19/Gambia/GC19-3505/2020|EPI ISL 561188|B.1.5.12|Gambia|2020-07-27	Africa|hCoV-19/Nigeria/KW326-CV52/2020|EPI ISL 487103|B.1.1|Nigeria|2020-05-09	0.0003379563	Africa
Africa|hCoV-19/Gambia/GC19-3529/2020|EPI ISL 561191|B.1.5.12|Gambia|2020-07-27	Africa|hCoV-19/Nigeria/KW326-CV52/2020|EPI ISL 487103|B.1.1|Nigeria|2020-05-09	0.0004055778	Africa
Africa|hCoV-19/Gambia/GC19-3530/2020|EPI ISL 561192|B.1.5.12|Gambia|2020-07-27	Africa|hCoV-19/Nigeria/KW326-CV52/2020|EPI ISL 487103|B.1.1|Nigeria|2020-05-09	0.0002773217	Africa
Africa|hCoV-19/Gambia/GC19-3533/2020|EPI ISL 561193|B.1.1.293|Gambia|2020-07-27	Africa|hCoV-19/Nigeria/KW326-CV52/2020|EPI ISL 487103|B.1.1|Nigeria|2020-05-09	0.0002027518	Africa
Africa|hCoV-19/Gambia/GC19-3535/2020|EPI ISL 561194|B.1.1.242|Gambia|2020-07-27	Africa|hCoV-19/Nigeria/KW326-CV52/2020|EPI ISL 487103|B.1.1|Nigeria|2020-05-09	0.0002703348	Africa
Africa|hCoV-19/Gambia/GC19-3550/2020|EPI ISL 561195|B.1.5.12|Gambia|2020-07-27	Africa|hCoV-19/Nigeria/KW326-CV52/2020|EPI ISL 487103|B.1.1|Nigeria|2020-05-09	0.0003717670	Africa
Africa|hCoV-19/Gambia/GC19-3565/2020|EPI ISL 561196|B.1.5.12|Gambia|2020-07-27	Africa|hCoV-19/Nigeria/KW326-CV52/2020|EPI ISL 487103|B.1.1|Nigeria|2020-05-09	0.0003041298	Africa
Africa|hCoV-19/Gambia/GC19-3578/2020|EPI ISL 561197|B.1.5.12|Gambia|2020-07-27	Africa|hCoV-19/Nigeria/KW326-CV52/2020|EPI ISL 487103|B.1.1|Nigeria|2020-05-09	0.0003380888	Africa
Africa|hCoV-19/Gambia/GC19-3629/2020|EPI ISL 561199|B.1.5.12|Gambia|2020-07-27	Africa|hCoV-19/Nigeria/KW326-CV52/2020|EPI ISL 487103|B.1.1|Nigeria|2020-05-09	0.0004393937	Africa
Africa|hCoV-19/Gambia/GC19-3656/2020|EPI ISL 561201|B.1.5.12|Gambia|2020-07-27	Africa|hCoV-19/Nigeria/KW326-CV52/2020|EPI ISL 487103|B.1.1|Nigeria|2020-05-09	0.0003379631	Africa
Africa|hCoV-19/Gambia/GC19-3659/2020|EPI ISL 561202|B.1.1|Gambia|2020-07-27	Africa|hCoV-19/Nigeria/KW326-CV52/2020|EPI ISL 487103|B.1.1|Nigeria|2020-05-09	0.0002365613	Africa
Africa|hCoV-19/Gambia/GC19-3666/2020|EPI ISL 561204|B.1.5.12|Gambia|2020-07-27	Africa|hCoV-19/Nigeria/KW326-CV52/2020|EPI ISL 487103|B.1.1|Nigeria|2020-05-09	0.0004088981	Africa
Africa|hCoV-19/Gambia/GC19-3769/2020|EPI ISL 561072|B.1.292|Gambia|2020-07-27	Africa|hCoV-19/Nigeria/KW326-CV52/2020|EPI ISL 487103|B.1.1|Nigeria|2020-05-09	0.0003432625	Africa
Africa|hCoV-19/Gambia/GC19-3773/2020|EPI ISL 561073|B.1.5.12|Gambia|2020-07-27	Africa|hCoV-19/Nigeria/KW326-CV52/2020|EPI ISL 487103|B.1.1|Nigeria|2020-05-09	0.0004055681	Africa
Africa|hCoV-19/Gambia/GC19-3774/2020|EPI ISL 561074|B.1.5.12|Gambia|2020-07-27	Africa|hCoV-19/Nigeria/KW326-CV52/2020|EPI ISL 487103|B.1.1|Nigeria|2020-05-09	0.0003717633	Africa
Africa|hCoV-19/Gambia/GC19-3794/2020|EPI ISL 561078|B.1.5.12|Gambia|2020-07-27	Africa|hCoV-19/Nigeria/KW326-CV52/2020|EPI ISL 487103|B.1.1|Nigeria|2020-05-09	0.0003776071	Africa
Africa|hCoV-19/Gambia/GC19-3796/2020|EPI ISL 561079|B.1.5.12|Gambia|2020-07-27	Africa|hCoV-19/Nigeria/KW326-CV52/2020|EPI ISL 487103|B.1.1|Nigeria|2020-05-09	0.0004055488	Africa
Africa|hCoV-19/Gambia/GC19-3798/2020|EPI ISL 561080|B.1.1.242|Gambia|2020-07-27	Africa|hCoV-19/Nigeria/KW326-CV52/2020|EPI ISL 487103|B.1.1|Nigeria|2020-05-09	0.0003071078	Africa
Africa|hCoV-19/Gambia/GC19-3799/2020|EPI ISL 561081|B.1.1.242|Gambia|2020-07-27	Africa|hCoV-19/Nigeria/KW326-CV52/2020|EPI ISL 487103|B.1.1|Nigeria|2020-05-09	0.0003041094	Africa
Africa|hCoV-19/Gambia/GC19-3802/2020|EPI ISL 561082|B.1.5.12|Gambia|2020-07-27	Africa|hCoV-19/Nigeria/KW326-CV52/2020|EPI ISL 487103|B.1.1|Nigeria|2020-05-09	0.0004393684	Africa
Africa|hCoV-19/Gambia/GC19-3805/2020|EPI ISL 561083|B.1.5.12|Gambia|2020-07-27	Africa|hCoV-19/Nigeria/KW326-CV52/2020|EPI ISL 487103|B.1.1|Nigeria|2020-05-09	0.0004055585	Africa
Africa|hCoV-19/Gambia/GC19-3806/2020|EPI ISL 561084|B.1.1.293|Gambia|2020-07-27	Africa|hCoV-19/Nigeria/KW326-CV52/2020|EPI ISL 487103|B.1.1|Nigeria|2020-05-09	0.0002027353	Africa
Africa|hCoV-19/Gambia/GC19-3807/2020|EPI ISL 561085|B.1.1.293|Gambia|2020-07-27	Africa|hCoV-19/Nigeria/KW326-CV52/2020|EPI ISL 487103|B.1.1|Nigeria|2020-05-09	0.0002365477	Africa
Africa|hCoV-19/Gambia/GC19-3812/2020|EPI ISL 561086|B.1.1.293|Gambia|2020-07-27	Africa|hCoV-19/Nigeria/KW326-CV52/2020|EPI ISL 487103|B.1.1|Nigeria|2020-05-09	0.0002709039	Africa
Africa|hCoV-19/Gambia/GC19-3813/2020|EPI ISL 561087|B.1.1.293|Gambia|2020-07-27	Africa|hCoV-19/Nigeria/KW326-CV52/2020|EPI ISL 487103|B.1.1|Nigeria|2020-05-09	0.0002365396	Africa
Africa|hCoV-19/Gambia/GC19-3814/2020|EPI ISL 561088|B.1|Gambia|2020-07-27	Africa|hCoV-19/Nigeria/KW326-CV52/2020|EPI ISL 487103|B.1.1|Nigeria|2020-05-09	0.0005070559	Africa
Africa|hCoV-19/Gambia/GC19-3816/2020|EPI ISL 561089|B.1.1.293|Gambia|2020-07-27	Africa|hCoV-19/Nigeria/KW326-CV52/2020|EPI ISL 487103|B.1.1|Nigeria|2020-05-09	0.0002042603	Africa
Africa|hCoV-19/Gambia/GC19-3818/2020|EPI ISL 561090|B.1.1.293|Gambia|2020-07-27	Africa|hCoV-19/Nigeria/KW326-CV52/2020|EPI ISL 487103|B.1.1|Nigeria|2020-05-09	0.0003041287	Africa
Africa|hCoV-19/Gambia/GC19-3820/2020|EPI ISL 561091|B.1.1.293|Gambia|2020-07-27	Africa|hCoV-19/Nigeria/KW326-CV52/2020|EPI ISL 487103|B.1.1|Nigeria|2020-05-09	0.0002365397	Africa
Africa|hCoV-19/Gambia/GC19-3821/2020|EPI ISL 561092|B.1.5.12|Gambia|2020-07-27	Africa|hCoV-19/Nigeria/KW326-CV52/2020|EPI ISL 487103|B.1.1|Nigeria|2020-05-09	0.0003119718	Africa
Africa|hCoV-19/Gambia/GC19-3822/2020|EPI ISL 561093|B.1.5.12|Gambia|2020-07-27	Africa|hCoV-19/Nigeria/KW326-CV52/2020|EPI ISL 487103|B.1.1|Nigeria|2020-05-09	0.0004055682	Africa
Africa|hCoV-19/Gambia/GC19-3823/2020|EPI ISL 561094|B.1.5.12|Gambia|2020-07-27	Africa|hCoV-19/Nigeria/KW326-CV52/2020|EPI ISL 487103|B.1.1|Nigeria|2020-05-09	0.0004086181	Africa
Africa|hCoV-19/Gambia/GC19-3835/2020|EPI ISL 561096|B.1.1.293|Gambia|2020-07-27	Africa|hCoV-19/Nigeria/KW326-CV52/2020|EPI ISL 487103|B.1.1|Nigeria|2020-05-09	0.0002027421	Africa
Africa|hCoV-19/Gambia/GC19-3836/2020|EPI ISL 561097|B.1.5.12|Gambia|2020-07-27	Africa|hCoV-19/Nigeria/KW326-CV52/2020|EPI ISL 487103|B.1.1|Nigeria|2020-05-09	0.0003717381	Africa
Africa|hCoV-19/Gambia/GC19-3839/2020|EPI ISL 561098|B.1.5.12|Gambia|2020-07-27	Africa|hCoV-19/Nigeria/KW326-CV52/2020|EPI ISL 487103|B.1.1|Nigeria|2020-05-09	0.0004055681	Africa
Africa|hCoV-19/Gambia/GC19-3842/2020|EPI ISL 561099|B.1.1.293|Gambia|2020-07-27	Africa|hCoV-19/Nigeria/KW326-CV52/2020|EPI ISL 487103|B.1.1|Nigeria|2020-05-09	0.0003041348	Africa
Africa|hCoV-19/Gambia/GC19-3846/2020|EPI ISL 561100|B.1.1.293|Gambia|2020-07-27	Africa|hCoV-19/Nigeria/KW326-CV52/2020|EPI ISL 487103|B.1.1|Nigeria|2020-05-09	0.0002703365	Africa
Africa|hCoV-19/Gambia/GC19-3852/2020|EPI ISL 561101|B.1.5.12|Gambia|2020-07-27	Africa|hCoV-19/Nigeria/KW326-CV52/2020|EPI ISL 487103|B.1.1|Nigeria|2020-05-09	0.0004119759	Africa
Africa|hCoV-19/Gambia/GC19-3854/2020|EPI ISL 561102|B.1.1.293|Gambia|2020-07-27	Africa|hCoV-19/Nigeria/KW326-CV52/2020|EPI ISL 487103|B.1.1|Nigeria|2020-05-09	0.0003041348	Africa
Africa|hCoV-19/Gambia/GC192573/2020|EPI ISL 561115|B.1.5.12|Gambia|2020-07-21	Africa|hCoV-19/Nigeria/KW326-CV52/2020|EPI ISL 487103|B.1.1|Nigeria|2020-05-09	0.0004055859	Africa
Africa|hCoV-19/Gambia/GC192576/2020|EPI ISL 561117|B.1.5.12|Gambia|2020-07-21	Africa|hCoV-19/Nigeria/KW326-CV52/2020|EPI ISL 487103|B.1.1|Nigeria|2020-05-09	0.0003066578	Africa
Africa|hCoV-19/Gambia/GC192579/2020|EPI ISL 561118|B.1.5.12|Gambia|2020-07-21	Africa|hCoV-19/Nigeria/KW326-CV52/2020|EPI ISL 487103|B.1.1|Nigeria|2020-05-09	0.0003084652	Africa
Africa|hCoV-19/Gambia/GC192602/2020|EPI ISL 561120|B.1.1.293|Gambia|2020-07-21	Africa|hCoV-19/Nigeria/KW326-CV52/2020|EPI ISL 487103|B.1.1|Nigeria|2020-05-09	0.0003041286	Africa
Africa|hCoV-19/Gambia/GC192610/2020|EPI ISL 561121|B.1.1.293|Gambia|2020-07-21	Africa|hCoV-19/Nigeria/KW326-CV52/2020|EPI ISL 487103|B.1.1|Nigeria|2020-05-09	0.0003041287	Africa
Africa|hCoV-19/Gambia/GC192751/2020|EPI ISL 561138|B.1.5.12|Gambia|2020-07-21	Africa|hCoV-19/Nigeria/KW326-CV52/2020|EPI ISL 487103|B.1.1|Nigeria|2020-05-09	0.0004394025	Africa
Africa|hCoV-19/Gambia/GC192756/2020|EPI ISL 561139|B.1.5.12|Gambia|2020-07-22	Africa|hCoV-19/Nigeria/KW326-CV52/2020|EPI ISL 487103|B.1.1|Nigeria|2020-05-09	0.0003717633	Africa
Africa|hCoV-19/Gambia/GC192772/2020|EPI ISL 561140|B.1.1|Gambia|2020-07-22	Africa|hCoV-19/Nigeria/KW326-CV52/2020|EPI ISL 487103|B.1.1|Nigeria|2020-05-09	0.0002703311	Africa
Africa|hCoV-19/Gambia/GC192778/2020|EPI ISL 561141|B.1.1|Gambia|2020-07-22	Africa|hCoV-19/Nigeria/KW326-CV52/2020|EPI ISL 487103|B.1.1|Nigeria|2020-05-09	0.0002703585	Africa
Africa|hCoV-19/Gambia/GC192781/2020|EPI ISL 561142|B.1.5.12|Gambia|2020-07-22	Africa|hCoV-19/Nigeria/KW326-CV52/2020|EPI ISL 487103|B.1.1|Nigeria|2020-05-09	0.0004055681	Africa
Africa|hCoV-19/Gambia/GC192782/2020|EPI ISL 561143|B.1.5.12|Gambia|2020-07-22	Africa|hCoV-19/Nigeria/KW326-CV52/2020|EPI ISL 487103|B.1.1|Nigeria|2020-05-09	0.0004055778	Africa
Africa|hCoV-19/Gambia/GC192786/2020|EPI ISL 561144|B.1.1.293|Gambia|2020-07-22	Africa|hCoV-19/Nigeria/KW326-CV52/2020|EPI ISL 487103|B.1.1|Nigeria|2020-05-09	0.0002365293	Africa
Africa|hCoV-19/Gambia/GC192789/2020|EPI ISL 561145|B.1|Gambia|2020-07-22	Africa|hCoV-19/Nigeria/KW326-CV52/2020|EPI ISL 487103|B.1.1|Nigeria|2020-05-09	0.0003379438	Africa
Africa|hCoV-19/Gambia/GC192811/2020|EPI ISL 561147|B.1.5.12|Gambia|2020-07-22	Africa|hCoV-19/Nigeria/KW326-CV52/2020|EPI ISL 487103|B.1.1|Nigeria|2020-05-09	0.0003778924	Africa
Africa|hCoV-19/Gambia/GC192812/2020|EPI ISL 561148|B.1.1.293|Gambia|2020-07-22	Africa|hCoV-19/Nigeria/KW326-CV52/2020|EPI ISL 487103|B.1.1|Nigeria|2020-05-09	0.0001689352	Africa
Africa|hCoV-19/Gambia/NPHL-038/2020|EPI ISL 561205|B.1.1|Gambia|2020	Africa|hCoV-19/Nigeria/KW326-CV52/2020|EPI ISL 487103|B.1.1|Nigeria|2020-05-09	0.0003041359	Africa
Africa|hCoV-19/Gambia/NPHL-061/2020|EPI ISL 561206|B.1.5.12|Gambia|2020	Africa|hCoV-19/Nigeria/KW326-CV52/2020|EPI ISL 487103|B.1.1|Nigeria|2020-05-09	0.0004731933	Africa
Africa|hCoV-19/Gambia/NPHL-1168/2020|EPI ISL 561212|B.1.5.12|Gambia|2020-06-27	Africa|hCoV-19/Nigeria/KW326-CV52/2020|EPI ISL 487103|B.1.1|Nigeria|2020-05-09	0.0004732217	Africa
Africa|hCoV-19/Gambia/NPHL-1208/2020|EPI ISL 561213|B.1.5.12|Gambia|2020-06-30	Africa|hCoV-19/Nigeria/KW326-CV52/2020|EPI ISL 487103|B.1.1|Nigeria|2020-05-09	0.0002397397	Africa
Africa|hCoV-19/Gambia/NPHL-1209/2020|EPI ISL 561214|B.1.5.12|Gambia|2020-06-30	Africa|hCoV-19/Nigeria/KW326-CV52/2020|EPI ISL 487103|B.1.1|Nigeria|2020-05-09	0.0002071661	Africa
Africa|hCoV-19/Gambia/NPHL-1212/2020|EPI ISL 561215|B.1.5.12|Gambia|2020-06-30	Africa|hCoV-19/Nigeria/KW326-CV52/2020|EPI ISL 487103|B.1.1|Nigeria|2020-05-09	0.0003379287	Africa
Africa|hCoV-19/Gambia/NPHL-1224/2020|EPI ISL 561217|B.1.1.293|Gambia|2020-06-30	Africa|hCoV-19/Nigeria/KW326-CV52/2020|EPI ISL 487103|B.1.1|Nigeria|2020-05-09	0.0001059124	Africa
Africa|hCoV-19/Gambia/NPHL-1230/2020|EPI ISL 561218|B.1.5|Gambia|2020-06-30	Africa|hCoV-19/Nigeria/KW326-CV52/2020|EPI ISL 487103|B.1.1|Nigeria|2020-05-09	0.0001712165	Africa
Africa|hCoV-19/Gambia/NPHL-1248/2020|EPI ISL 561222|B.1.5|Gambia|2020-07-01	Africa|hCoV-19/Nigeria/KW326-CV52/2020|EPI ISL 487103|B.1.1|Nigeria|2020-05-09	0.0001712046	Africa
Africa|hCoV-19/Gambia/NPHL-1258/2020|EPI ISL 561223|B.1.292|Gambia|2020-07-02	Africa|hCoV-19/Nigeria/KW326-CV52/2020|EPI ISL 487103|B.1.1|Nigeria|2020-05-09	0.0003041357	Africa
Africa|hCoV-19/Gambia/NPHL-1422/2020|EPI ISL 561228|B.1.5|Gambia|2020-07-04	Africa|hCoV-19/Nigeria/KW326-CV52/2020|EPI ISL 487103|B.1.1|Nigeria|2020-05-09	0.0001066212	Africa
Africa|hCoV-19/Gambia/NPHL-1424/2020|EPI ISL 561229|B.1.292|Gambia|2020-07-04	Africa|hCoV-19/Nigeria/KW326-CV52/2020|EPI ISL 487103|B.1.1|Nigeria|2020-05-09	0.0003042274	Africa
Africa|hCoV-19/Gambia/NPHL-1446/2020|EPI ISL 561230|B.1.5|Gambia|2020-07-04	Africa|hCoV-19/Nigeria/KW326-CV52/2020|EPI ISL 487103|B.1.1|Nigeria|2020-05-09	0.0001712046	Africa
Africa|hCoV-19/Gambia/NPHL-1477/2020|EPI ISL 561231|B.1.5|Gambia|2020	Africa|hCoV-19/Nigeria/KW326-CV52/2020|EPI ISL 487103|B.1.1|Nigeria|2020-05-09	0.0001768348	Africa
Africa|hCoV-19/Gambia/NPHL-1514/2020|EPI ISL 561232|B.1.1|Gambia|2020	Africa|hCoV-19/Nigeria/KW326-CV52/2020|EPI ISL 487103|B.1.1|Nigeria|2020-05-09	0.0002027265	Africa
Africa|hCoV-19/Gambia/NPHL-1641/2020|EPI ISL 561235|B.1.292|Gambia|2020-07-31	Africa|hCoV-19/Nigeria/KW326-CV52/2020|EPI ISL 487103|B.1.1|Nigeria|2020-05-09	0.0003502306	Africa
Africa|hCoV-19/Gambia/NPHL-1645/2020|EPI ISL 561236|B.1.1.293|Gambia|2020-08-04	Africa|hCoV-19/Nigeria/KW326-CV52/2020|EPI ISL 487103|B.1.1|Nigeria|2020-05-09	0.0002379337	Africa
Africa|hCoV-19/Gambia/NPHL-1711/2020|EPI ISL 561237|B.1.1.293|Gambia|2020-08-04	Africa|hCoV-19/Nigeria/KW326-CV52/2020|EPI ISL 487103|B.1.1|Nigeria|2020-05-09	0.0001689352	Africa
Africa|hCoV-19/Gambia/NPHL-1746/2020|EPI ISL 561238|B.1.1|Gambia|2020-07-20	Africa|hCoV-19/Nigeria/KW326-CV52/2020|EPI ISL 487103|B.1.1|Nigeria|2020-05-09	0.0001013707	Africa
Africa|hCoV-19/Gambia/NPHL-1921/2020|EPI ISL 561239|B.1.1|Gambia|2020	Africa|hCoV-19/Nigeria/KW326-CV52/2020|EPI ISL 487103|B.1.1|Nigeria|2020-05-09	0.0002703311	Africa
Africa|hCoV-19/Gambia/NPHL-1968/2020|EPI ISL 561240|B.1.1|Gambia|2020-07-16	Africa|hCoV-19/Nigeria/KW326-CV52/2020|EPI ISL 487103|B.1.1|Nigeria|2020-05-09	0.0002703311	Africa
Africa|hCoV-19/Gambia/NPHL-2037/2020|EPI ISL 561241|B.1.1|Gambia|2020-07-15	Africa|hCoV-19/Nigeria/KW326-CV52/2020|EPI ISL 487103|B.1.1|Nigeria|2020-05-09	0.0002365429	Africa
Africa|hCoV-19/Gambia/NPHL-2268/2020|EPI ISL 561242|B.1.1|Gambia|2020	Africa|hCoV-19/Nigeria/KW326-CV52/2020|EPI ISL 487103|B.1.1|Nigeria|2020-05-09	0.0000677340	Africa
Africa|hCoV-19/Gambia/NPHL-2344/2020|EPI ISL 561243|B.1.292|Gambia|2020	Africa|hCoV-19/Nigeria/KW326-CV52/2020|EPI ISL 487103|B.1.1|Nigeria|2020-05-09	0.0003717693	Africa
Africa|hCoV-19/Gambia/NPHL-2374/2020|EPI ISL 561244|B.1.5.12|Gambia|2020	Africa|hCoV-19/Nigeria/KW326-CV52/2020|EPI ISL 487103|B.1.1|Nigeria|2020-05-09	0.0003379403	Africa
Africa|hCoV-19/Gambia/NPHL-242/2020|EPI ISL 561245|B.1.5|Gambia|2020	Africa|hCoV-19/Nigeria/KW326-CV52/2020|EPI ISL 487103|B.1.1|Nigeria|2020-05-09	0.0001689661	Africa
Africa|hCoV-19/Gambia/NPHL-243/2020|EPI ISL 561246|B.1.5|Gambia|2020	Africa|hCoV-19/Nigeria/KW326-CV52/2020|EPI ISL 487103|B.1.1|Nigeria|2020-05-09	0.0001381174	Africa
Africa|hCoV-19/Gambia/NPHL-244/2020|EPI ISL 561247|B.1.1.293|Gambia|2020	Africa|hCoV-19/Nigeria/KW326-CV52/2020|EPI ISL 487103|B.1.1|Nigeria|2020-05-09	0.0002045068	Africa
Africa|hCoV-19/Gambia/NPHL-2443/2020|EPI ISL 561248|B.1.5.12|Gambia|2020	Africa|hCoV-19/Nigeria/KW326-CV52/2020|EPI ISL 487103|B.1.1|Nigeria|2020-05-09	0.0003379290	Africa
Africa|hCoV-19/Gambia/NPHL-2444/2020|EPI ISL 561249|B.1.292|Gambia|2020-07-21	Africa|hCoV-19/Nigeria/KW326-CV52/2020|EPI ISL 487103|B.1.1|Nigeria|2020-05-09	0.0003379357	Africa
Africa|hCoV-19/Gambia/NPHL-2446/2020|EPI ISL 561250|B.1.1|Gambia|2020	Africa|hCoV-19/Nigeria/KW326-CV52/2020|EPI ISL 487103|B.1.1|Nigeria|2020-05-09	0.0002772918	Africa
Africa|hCoV-19/Gambia/NPHL-245/2020|EPI ISL 561251|B.1.1|Gambia|2020	Africa|hCoV-19/Nigeria/KW326-CV52/2020|EPI ISL 487103|B.1.1|Nigeria|2020-05-09	0.0001021194	Africa
Africa|hCoV-19/Gambia/NPHL-2457/2020|EPI ISL 561252|B.1.1|Gambia|2020-07-21	Africa|hCoV-19/Nigeria/KW326-CV52/2020|EPI ISL 487103|B.1.1|Nigeria|2020-05-09	0.0002772822	Africa
Africa|hCoV-19/Gambia/NPHL-2458/2020|EPI ISL 561253|B.1.292|Gambia|2020-07-21	Africa|hCoV-19/Nigeria/KW326-CV52/2020|EPI ISL 487103|B.1.1|Nigeria|2020-05-09	0.0003467458	Africa
Africa|hCoV-19/Gambia/NPHL-2463/2020|EPI ISL 561254|B.1.1|Gambia|2020	Africa|hCoV-19/Nigeria/KW326-CV52/2020|EPI ISL 487103|B.1.1|Nigeria|2020-05-09	0.0002800873	Africa
Africa|hCoV-19/Gambia/NPHL-2465/2020|EPI ISL 561255|B.1.1|Gambia|2020-07-21	Africa|hCoV-19/Nigeria/KW326-CV52/2020|EPI ISL 487103|B.1.1|Nigeria|2020-05-09	0.0002773015	Africa
Africa|hCoV-19/Gambia/NPHL-2469/2020|EPI ISL 561256|B.1.5.12|Gambia|2020-07-21	Africa|hCoV-19/Nigeria/KW326-CV52/2020|EPI ISL 487103|B.1.1|Nigeria|2020-05-09	0.0004160215	Africa
Africa|hCoV-19/Gambia/NPHL-247/2020|EPI ISL 561257|B.1.1.293|Gambia|2020	Africa|hCoV-19/Nigeria/KW326-CV52/2020|EPI ISL 487103|B.1.1|Nigeria|2020-05-09	0.0002027381	Africa
Africa|hCoV-19/Gambia/NPHL-2470/2020|EPI ISL 561258|B.1.1|Gambia|2020-07-21	Africa|hCoV-19/Nigeria/KW326-CV52/2020|EPI ISL 487103|B.1.1|Nigeria|2020-05-09	0.0002772918	Africa
Africa|hCoV-19/Gambia/NPHL-2472/2020|EPI ISL 561259|B.1.5.12|Gambia|2020-07-21	Africa|hCoV-19/Nigeria/KW326-CV52/2020|EPI ISL 487103|B.1.1|Nigeria|2020-05-09	0.0002079704	Africa
Africa|hCoV-19/Gambia/NPHL-2473/2020|EPI ISL 561260|B.1.5.12|Gambia|2020-07-21	Africa|hCoV-19/Nigeria/KW326-CV52/2020|EPI ISL 487103|B.1.1|Nigeria|2020-05-09	0.0004732284	Africa
Africa|hCoV-19/Gambia/NPHL-2478/2020|EPI ISL 561261|B.1.5.12|Gambia|2020-07-21	Africa|hCoV-19/Nigeria/KW326-CV52/2020|EPI ISL 487103|B.1.1|Nigeria|2020-05-09	0.0002451040	Africa
Africa|hCoV-19/Gambia/NPHL-2497/2020|EPI ISL 561262|B.1.1.242|Gambia|2020-07-21	Africa|hCoV-19/Nigeria/KW326-CV52/2020|EPI ISL 487103|B.1.1|Nigeria|2020-05-09	0.0002450636	Africa
Africa|hCoV-19/Gambia/NPHL-2504/2020|EPI ISL 561264|B.1.5.12|Gambia|2020-07-23	Africa|hCoV-19/Nigeria/KW326-CV52/2020|EPI ISL 487103|B.1.1|Nigeria|2020-05-09	0.0004814139	Africa
Africa|hCoV-19/Gambia/NPHL-2514/2020|EPI ISL 561265|B.1.5.12|Gambia|2020-07-21	Africa|hCoV-19/Nigeria/KW326-CV52/2020|EPI ISL 487103|B.1.1|Nigeria|2020-05-09	0.0004160258	Africa
Africa|hCoV-19/Gambia/NPHL-2521/2020|EPI ISL 561266|B.1.5.12|Gambia|2020-07-23	Africa|hCoV-19/Nigeria/KW326-CV52/2020|EPI ISL 487103|B.1.1|Nigeria|2020-05-09	0.0004160086	Africa
Africa|hCoV-19/Gambia/NPHL-2522/2020|EPI ISL 561267|B.1.1.293|Gambia|2020-07-22	Africa|hCoV-19/Nigeria/KW326-CV52/2020|EPI ISL 487103|B.1.1|Nigeria|2020-05-09	0.0002428297	Africa
Africa|hCoV-19/Gambia/NPHL-2524/2020|EPI ISL 561268|B.1.1|Gambia|2020-07-24	Africa|hCoV-19/Nigeria/KW326-CV52/2020|EPI ISL 487103|B.1.1|Nigeria|2020-05-09	0.0002365429	Africa
Africa|hCoV-19/Gambia/NPHL-2529/2020|EPI ISL 561269|B.1.1.293|Gambia|2020-07-21	Africa|hCoV-19/Nigeria/KW326-CV52/2020|EPI ISL 487103|B.1.1|Nigeria|2020-05-09	0.0002079437	Africa
Africa|hCoV-19/Gambia/NPHL-253/2020|EPI ISL 561270|B.1.1.293|Gambia|2020	Africa|hCoV-19/Nigeria/KW326-CV52/2020|EPI ISL 487103|B.1.1|Nigeria|2020-05-09	0.0002365246	Africa
Africa|hCoV-19/Gambia/NPHL-2537/2020|EPI ISL 561271|B.1.1|Gambia|2020	Africa|hCoV-19/Nigeria/KW326-CV52/2020|EPI ISL 487103|B.1.1|Nigeria|2020-05-09	0.0003089161	Africa
Africa|hCoV-19/Gambia/NPHL-2538/2020|EPI ISL 561272|B.1.5.12|Gambia|2020-07-21	Africa|hCoV-19/Nigeria/KW326-CV52/2020|EPI ISL 487103|B.1.1|Nigeria|2020-05-09	0.0003813240	Africa
Africa|hCoV-19/Gambia/NPHL-2550/2020|EPI ISL 561274|B.1.292|Gambia|2020-07-21	Africa|hCoV-19/Nigeria/KW326-CV52/2020|EPI ISL 487103|B.1.1|Nigeria|2020-05-09	0.0003119782	Africa
Africa|hCoV-19/Gambia/NPHL-2554/2020|EPI ISL 561275|B.1.5.12|Gambia|2020	Africa|hCoV-19/Nigeria/KW326-CV52/2020|EPI ISL 487103|B.1.1|Nigeria|2020-05-09	0.0003119934	Africa
Africa|hCoV-19/Gambia/NPHL-2555/2020|EPI ISL 561276|B.1.1|Gambia|2020-07-21	Africa|hCoV-19/Nigeria/KW326-CV52/2020|EPI ISL 487103|B.1.1|Nigeria|2020-05-09	0.0002451424	Africa
Africa|hCoV-19/Gambia/NPHL-256/2020|EPI ISL 561277|B.1.1.293|Gambia|2020	Africa|hCoV-19/Nigeria/KW326-CV52/2020|EPI ISL 487103|B.1.1|Nigeria|2020-05-09	0.0001351546	Africa
Africa|hCoV-19/Gambia/NPHL-2560/2020|EPI ISL 561278|B.1.1|Gambia|2020	Africa|hCoV-19/Nigeria/KW326-CV52/2020|EPI ISL 487103|B.1.1|Nigeria|2020-05-09	0.0002772822	Africa
Africa|hCoV-19/Gambia/NPHL-2567/2020|EPI ISL 561279|B.1|Gambia|2020	Africa|hCoV-19/Nigeria/KW326-CV52/2020|EPI ISL 487103|B.1.1|Nigeria|2020-05-09	0.0005408944	Africa
Africa|hCoV-19/Gambia/NPHL-2573/2020|EPI ISL 561280|B.1.1.293|Gambia|2020	Africa|hCoV-19/Nigeria/KW326-CV52/2020|EPI ISL 487103|B.1.1|Nigeria|2020-05-09	0.0002079725	Africa
Africa|hCoV-19/Gambia/NPHL-2586/2020|EPI ISL 561281|B.1.5.12|Gambia|2020-07-23	Africa|hCoV-19/Nigeria/KW326-CV52/2020|EPI ISL 487103|B.1.1|Nigeria|2020-05-09	0.0003151061	Africa
Africa|hCoV-19/Gambia/NPHL-2588/2020|EPI ISL 561282|B.1.1|Gambia|2020	Africa|hCoV-19/Nigeria/KW326-CV52/2020|EPI ISL 487103|B.1.1|Nigeria|2020-05-09	0.0003041288	Africa
Africa|hCoV-19/Gambia/NPHL-2615/2020|EPI ISL 561283|B.1.1.293|Gambia|2020-08-18	Africa|hCoV-19/Nigeria/KW326-CV52/2020|EPI ISL 487103|B.1.1|Nigeria|2020-05-09	0.0002365246	Africa
Africa|hCoV-19/Gambia/NPHL-2626/2020|EPI ISL 561284|B.1.1.293|Gambia|2020	Africa|hCoV-19/Nigeria/KW326-CV52/2020|EPI ISL 487103|B.1.1|Nigeria|2020-05-09	0.0002365589	Africa
Africa|hCoV-19/Gambia/NPHL-2640/2020|EPI ISL 561285|B.1.5.12|Gambia|2020-06-17	Africa|hCoV-19/Nigeria/KW326-CV52/2020|EPI ISL 487103|B.1.1|Nigeria|2020-05-09	0.0003041432	Africa
Africa|hCoV-19/Gambia/NPHL-266/2020|EPI ISL 561286|B.1.5.12|Gambia|2020	Africa|hCoV-19/Nigeria/KW326-CV52/2020|EPI ISL 487103|B.1.1|Nigeria|2020-05-09	0.0003813451	Africa
Africa|hCoV-19/Gambia/NPHL-2706/2020|EPI ISL 561287|B.1.292|Gambia|2020	Africa|hCoV-19/Nigeria/KW326-CV52/2020|EPI ISL 487103|B.1.1|Nigeria|2020-05-09	0.0003717368	Africa
Africa|hCoV-19/Gambia/NPHL-2712/2020|EPI ISL 561288|B.1.5.12|Gambia|2020-08-03	Africa|hCoV-19/Nigeria/KW326-CV52/2020|EPI ISL 487103|B.1.1|Nigeria|2020-05-09	0.0004055859	Africa
Africa|hCoV-19/Gambia/NPHL-2727/2020|EPI ISL 561289|B.1.5.12|Gambia|2020-08-04	Africa|hCoV-19/Nigeria/KW326-CV52/2020|EPI ISL 487103|B.1.1|Nigeria|2020-05-09	0.0004055681	Africa
Africa|hCoV-19/Gambia/NPHL-2729/2020|EPI ISL 561290|B.1.1|Gambia|2020-07-23	Africa|hCoV-19/Nigeria/KW326-CV52/2020|EPI ISL 487103|B.1.1|Nigeria|2020-05-09	0.0002703311	Africa
Africa|hCoV-19/Gambia/NPHL-2736/2020|EPI ISL 561291|B.1.1.242|Gambia|2020-07-25	Africa|hCoV-19/Nigeria/KW326-CV52/2020|EPI ISL 487103|B.1.1|Nigeria|2020-05-09	0.0003041226	Africa
Africa|hCoV-19/Gambia/NPHL-2759/2020|EPI ISL 561292|B.1.5.12|Gambia|2020-08-07	Africa|hCoV-19/Nigeria/KW326-CV52/2020|EPI ISL 487103|B.1.1|Nigeria|2020-05-09	0.0003717959	Africa
Africa|hCoV-19/Gambia/NPHL-2762/2020|EPI ISL 561293|B.1.5.12|Gambia|2020-07-25	Africa|hCoV-19/Nigeria/KW326-CV52/2020|EPI ISL 487103|B.1.1|Nigeria|2020-05-09	0.0004393832	Africa
Africa|hCoV-19/Gambia/NPHL-2767/2020|EPI ISL 561294|B.1.1.293|Gambia|2020-07-25	Africa|hCoV-19/Nigeria/KW326-CV52/2020|EPI ISL 487103|B.1.1|Nigeria|2020-05-09	0.0002703257	Africa
Africa|hCoV-19/Gambia/NPHL-2768/2020|EPI ISL 561295|B.1.1.293|Gambia|2020-07-27	Africa|hCoV-19/Nigeria/KW326-CV52/2020|EPI ISL 487103|B.1.1|Nigeria|2020-05-09	0.0002027313	Africa
Africa|hCoV-19/Gambia/NPHL-277/2020|EPI ISL 561296|B.1.5.12|Gambia|2020	Africa|hCoV-19/Nigeria/KW326-CV52/2020|EPI ISL 487103|B.1.1|Nigeria|2020-05-09	0.0004055778	Africa
Africa|hCoV-19/Gambia/NPHL-2785/2020|EPI ISL 561297|B.1.1.242|Gambia|2020-07-27	Africa|hCoV-19/Nigeria/KW326-CV52/2020|EPI ISL 487103|B.1.1|Nigeria|2020-05-09	0.0002365278	Africa
Africa|hCoV-19/Gambia/NPHL-2790/2020|EPI ISL 561298|B.1.1.293|Gambia|2020	Africa|hCoV-19/Nigeria/KW326-CV52/2020|EPI ISL 487103|B.1.1|Nigeria|2020-05-09	0.0002703311	Africa
Africa|hCoV-19/Gambia/NPHL-2825/2020|EPI ISL 561299|B.1.5.12|Gambia|2020	Africa|hCoV-19/Nigeria/KW326-CV52/2020|EPI ISL 487103|B.1.1|Nigeria|2020-05-09	0.0004055311	Africa
Africa|hCoV-19/Gambia/NPHL-287/2020|EPI ISL 561300|B.1.1.293|Gambia|2020	Africa|hCoV-19/Nigeria/KW326-CV52/2020|EPI ISL 487103|B.1.1|Nigeria|2020-05-09	0.0002365373	Africa
Africa|hCoV-19/Gambia/NPHL-2889/2020|EPI ISL 561301|B.1.5.12|Gambia|2020	Africa|hCoV-19/Nigeria/KW326-CV52/2020|EPI ISL 487103|B.1.1|Nigeria|2020-05-09	0.0004472573	Africa
Africa|hCoV-19/Gambia/NPHL-2892/2020|EPI ISL 561302|B.1.5.12|Gambia|2020-09-07	Africa|hCoV-19/Nigeria/KW326-CV52/2020|EPI ISL 487103|B.1.1|Nigeria|2020-05-09	0.0004472573	Africa
Africa|hCoV-19/Gambia/NPHL-290/2020|EPI ISL 561303|B.1.1.293|Gambia|2020	Africa|hCoV-19/Nigeria/KW326-CV52/2020|EPI ISL 487103|B.1.1|Nigeria|2020-05-09	0.0002027311	Africa
Africa|hCoV-19/Gambia/NPHL-2909/2020|EPI ISL 561304|B.1.1.293|Gambia|2020-07-26	Africa|hCoV-19/Nigeria/KW326-CV52/2020|EPI ISL 487103|B.1.1|Nigeria|2020-05-09	0.0002365349	Africa
Africa|hCoV-19/Gambia/NPHL-2984/2020|EPI ISL 561307|B.1.1.293|Gambia|2020	Africa|hCoV-19/Nigeria/KW326-CV52/2020|EPI ISL 487103|B.1.1|Nigeria|2020-05-09	0.0002703430	Africa
Africa|hCoV-19/Gambia/NPHL-299/2020|EPI ISL 561308|B.1.1.293|Gambia|2020	Africa|hCoV-19/Nigeria/KW326-CV52/2020|EPI ISL 487103|B.1.1|Nigeria|2020-05-09	0.0002365293	Africa
Africa|hCoV-19/Gambia/NPHL-3047/2020|EPI ISL 561309|B.1.5.12|Gambia|2020-07-28	Africa|hCoV-19/Nigeria/KW326-CV52/2020|EPI ISL 487103|B.1.1|Nigeria|2020-05-09	0.0004435952	Africa
Africa|hCoV-19/Gambia/NPHL-3055/2020|EPI ISL 561310|B.1.5.12|Gambia|2020-07-17	Africa|hCoV-19/Nigeria/KW326-CV52/2020|EPI ISL 487103|B.1.1|Nigeria|2020-05-09	0.0004393830	Africa
Africa|hCoV-19/Gambia/NPHL-3062/2020|EPI ISL 561311|B.1.5.12|Gambia|2020	Africa|hCoV-19/Nigeria/KW326-CV52/2020|EPI ISL 487103|B.1.1|Nigeria|2020-05-09	0.0004435952	Africa
Africa|hCoV-19/Gambia/NPHL-3079/2020|EPI ISL 561312|B.1.5.12|Gambia|2020-07-27	Africa|hCoV-19/Nigeria/KW326-CV52/2020|EPI ISL 487103|B.1.1|Nigeria|2020-05-09	0.0004472573	Africa
Africa|hCoV-19/Gambia/NPHL-3206/2020|EPI ISL 561313|B.1.1.293|Gambia|2020	Africa|hCoV-19/Nigeria/KW326-CV52/2020|EPI ISL 487103|B.1.1|Nigeria|2020-05-09	0.0003041358	Africa
Africa|hCoV-19/Gambia/NPHL-3254/2020|EPI ISL 561315|B.1.5.12|Gambia|2020-07-28	Africa|hCoV-19/Nigeria/KW326-CV52/2020|EPI ISL 487103|B.1.1|Nigeria|2020-05-09	0.0004429759	Africa
Africa|hCoV-19/Gambia/NPHL-3281/2020|EPI ISL 561316|B.1.1|Gambia|2020-07-28	Africa|hCoV-19/Nigeria/KW326-CV52/2020|EPI ISL 487103|B.1.1|Nigeria|2020-05-09	0.0003149462	Africa
Africa|hCoV-19/Gambia/NPHL-483B/2020|EPI ISL 561318|B.1.1|Gambia|2020	Africa|hCoV-19/Nigeria/KW326-CV52/2020|EPI ISL 487103|B.1.1|Nigeria|2020-05-09	0.0003150764	Africa
Africa|hCoV-19/Gambia/NPHL-704/2020|EPI ISL 561320|B.1.1.293|Gambia|2020	Africa|hCoV-19/Nigeria/KW326-CV52/2020|EPI ISL 487103|B.1.1|Nigeria|2020-05-09	0.0004507491	Africa
Africa|hCoV-19/Gambia/NPHL-737/2020|EPI ISL 561323|B.1.1.293|Gambia|2020	Africa|hCoV-19/Nigeria/KW326-CV52/2020|EPI ISL 487103|B.1.1|Nigeria|2020-05-09	0.0001732786	Africa
Africa|hCoV-19/Gambia/NPHL-748/2020|EPI ISL 561324|B.1.1|Gambia|2020	Africa|hCoV-19/Nigeria/KW326-CV52/2020|EPI ISL 487103|B.1.1|Nigeria|2020-05-09	0.0002365430	Africa
Africa|hCoV-19/Gambia/NPHL-758/2020|EPI ISL 561326|B.1.1.293|Gambia|2020	Africa|hCoV-19/Nigeria/KW326-CV52/2020|EPI ISL 487103|B.1.1|Nigeria|2020-05-09	0.0001731346	Africa
Africa|hCoV-19/Gambia/NPHL-760/2020|EPI ISL 561327|B.1.5|Gambia|2020	Africa|hCoV-19/Nigeria/KW326-CV52/2020|EPI ISL 487103|B.1.1|Nigeria|2020-05-09	0.0001021264	Africa
Africa|hCoV-19/Gambia/NPHL-790/2020|EPI ISL 561329|B.1.5|Gambia|2020	Africa|hCoV-19/Nigeria/KW326-CV52/2020|EPI ISL 487103|B.1.1|Nigeria|2020-05-09	0.0000686428	Africa
Africa|hCoV-19/Gambia/NPHL-923/2020|EPI ISL 561330|B.1.5.12|Gambia|2020	Africa|hCoV-19/Nigeria/KW326-CV52/2020|EPI ISL 487103|B.1.1|Nigeria|2020-05-09	0.0003379517	Africa
Africa|hCoV-19/Gambia/NPHL-930/2020|EPI ISL 561331|B.1.5|Gambia|2020	Africa|hCoV-19/Nigeria/KW326-CV52/2020|EPI ISL 487103|B.1.1|Nigeria|2020-05-09	0.0001029674	Africa
Africa|hCoV-19/Gambia/NPHL-941/2020|EPI ISL 561332|B.1.5.12|Gambia|2020	Africa|hCoV-19/Nigeria/KW326-CV52/2020|EPI ISL 487103|B.1.1|Nigeria|2020-05-09	0.0003717455	Africa
Africa|hCoV-19/Gambia/NPHL-956/2020|EPI ISL 561334|B.1.5.12|Gambia|2020	Africa|hCoV-19/Nigeria/KW326-CV52/2020|EPI ISL 487103|B.1.1|Nigeria|2020-05-09	0.0003776071	Africa
Africa|hCoV-19/Ghana/1651 S3/2020|EPI ISL 422387|A.11|Ghana|2020-03-25	Africa|hCoV-19/Nigeria/KW326-CV52/2020|EPI ISL 487103|B.1.1|Nigeria|2020-05-09	0.0004920546	Africa
Africa|hCoV-19/Ghana/1659 S14/2020|EPI ISL 422405|B.1.220|Ghana|2020-03-25	Africa|hCoV-19/Nigeria/KW326-CV52/2020|EPI ISL 487103|B.1.1|Nigeria|2020-05-09	0.0002465331	Africa
Africa|hCoV-19/Ghana/2230 S4/2020|EPI ISL 422390|B.40|Ghana|2020-03-25	Africa|hCoV-19/Nigeria/KW326-CV52/2020|EPI ISL 487103|B.1.1|Nigeria|2020-05-09	0.0004446074	Africa
Africa|hCoV-19/Ghana/2333 S5/2020|EPI ISL 422394|B.1.3|Ghana|2020-03-27	Africa|hCoV-19/Nigeria/KW326-CV52/2020|EPI ISL 487103|B.1.1|Nigeria|2020-05-09	0.0003445801	Africa
Africa|hCoV-19/Ghana/2573 S27/2020|EPI ISL 515082|A|Ghana|2020-03-29	Africa|hCoV-19/Nigeria/KW326-CV52/2020|EPI ISL 487103|B.1.1|Nigeria|2020-05-09	0.0006463410	Africa
Africa|hCoV-19/Ghana/2666 S32/2020|EPI ISL 515083|A|Ghana|2020-03-27	Africa|hCoV-19/Nigeria/KW326-CV52/2020|EPI ISL 487103|B.1.1|Nigeria|2020-05-09	0.0000689219	Africa
Africa|hCoV-19/Ghana/2709 S25/2020|EPI ISL 515084|B.1|Ghana|2020-03-28	Africa|hCoV-19/Nigeria/KW326-CV52/2020|EPI ISL 487103|B.1.1|Nigeria|2020-05-09	0.0003721303	Africa
Africa|hCoV-19/Ghana/2828 S6/2020|EPI ISL 422397|A.11|Ghana|2020-03-29	Africa|hCoV-19/Nigeria/KW326-CV52/2020|EPI ISL 487103|B.1.1|Nigeria|2020-05-09	0.0006510866	Africa
Africa|hCoV-19/Ghana/2852 S30/2020|EPI ISL 515085|B.6|Ghana|2020-03-28	Africa|hCoV-19/Nigeria/KW326-CV52/2020|EPI ISL 487103|B.1.1|Nigeria|2020-05-09	0.0000687750	Africa
Africa|hCoV-19/Ghana/2914 S8/2020|EPI ISL 422399|B.1.1|Ghana|2020-03-30	Africa|hCoV-19/Nigeria/KW326-CV52/2020|EPI ISL 487103|B.1.1|Nigeria|2020-05-09	0.0001046022	Africa
Africa|hCoV-19/Ghana/34927 S20/2020|EPI ISL 515086|A.11|Ghana|2020-05-23	Africa|hCoV-19/Nigeria/KW326-CV52/2020|EPI ISL 487103|B.1.1|Nigeria|2020-05-09	0.0005461353	Africa
Africa|hCoV-19/Ghana/34928 S21/2020|EPI ISL 515087|A.11|Ghana|2020-05-23	Africa|hCoV-19/Nigeria/KW326-CV52/2020|EPI ISL 487103|B.1.1|Nigeria|2020-05-09	0.0006507166	Africa
Africa|hCoV-19/Ghana/34980 S22/2020|EPI ISL 515088|B.1.1|Ghana|2020-05-23	Africa|hCoV-19/Nigeria/KW326-CV52/2020|EPI ISL 487103|B.1.1|Nigeria|2020-05-09	0.0001045303	Africa
Africa|hCoV-19/Ghana/34983 S40/2020|EPI ISL 515089|B.1.1|Ghana|2020-05-23	Africa|hCoV-19/Nigeria/KW326-CV52/2020|EPI ISL 487103|B.1.1|Nigeria|2020-05-09	0.0001715648	Africa
Africa|hCoV-19/Ghana/35012 S17/2020|EPI ISL 515090|B.1.1|Ghana|2020-05-23	Africa|hCoV-19/Nigeria/KW326-CV52/2020|EPI ISL 487103|B.1.1|Nigeria|2020-05-09	0.0001689450	Africa
Africa|hCoV-19/Ghana/35019 S18/2020|EPI ISL 515091|B.1.1|Ghana|2020-05-23	Africa|hCoV-19/Nigeria/KW326-CV52/2020|EPI ISL 487103|B.1.1|Nigeria|2020-05-09	0.0000691435	Africa
Africa|hCoV-19/Ghana/35183 S24/2020|EPI ISL 515092|A|Ghana|2020-05-24	Africa|hCoV-19/Nigeria/KW326-CV52/2020|EPI ISL 487103|B.1.1|Nigeria|2020-05-09	0.0000699364	Africa
Africa|hCoV-19/Ghana/35280 S41/2020|EPI ISL 515093|A|Ghana|2020-05-24	Africa|hCoV-19/Nigeria/KW326-CV52/2020|EPI ISL 487103|B.1.1|Nigeria|2020-05-09	0.0005543594	Africa
Africa|hCoV-19/Ghana/35394 S49/2020|EPI ISL 515094|B.1.1.307|Ghana|2020-05-24	Africa|hCoV-19/Nigeria/KW326-CV52/2020|EPI ISL 487103|B.1.1|Nigeria|2020-05-09	0.0001039412	Africa
Africa|hCoV-19/Ghana/35466 S19/2020|EPI ISL 515095|B.1.1|Ghana|2020-05-24	Africa|hCoV-19/Nigeria/KW326-CV52/2020|EPI ISL 487103|B.1.1|Nigeria|2020-05-09	0.0001372052	Africa
Africa|hCoV-19/Ghana/35563 S37/2020|EPI ISL 515096|A.11|Ghana|2020-05-24	Africa|hCoV-19/Nigeria/KW326-CV52/2020|EPI ISL 487103|B.1.1|Nigeria|2020-05-09	0.0006760797	Africa
Africa|hCoV-19/Ghana/36523 S23/2020|EPI ISL 515097|A|Ghana|2020-05-27	Africa|hCoV-19/Nigeria/KW326-CV52/2020|EPI ISL 487103|B.1.1|Nigeria|2020-05-09	0.0002065794	Africa
Africa|hCoV-19/Ghana/81216 S36/2020|EPI ISL 515098|A|Ghana|2020-05-20	Africa|hCoV-19/Nigeria/KW326-CV52/2020|EPI ISL 487103|B.1.1|Nigeria|2020-05-09	0.0006119066	Africa
Africa|hCoV-19/Ghana/81219 S34/2020|EPI ISL 515099|B.1.1|Ghana|2020-05-20	Africa|hCoV-19/Nigeria/KW326-CV52/2020|EPI ISL 487103|B.1.1|Nigeria|2020-05-09	0.0000686381	Africa
Africa|hCoV-19/Ghana/82879 S48/2020|EPI ISL 515100|B.1|Ghana|2020-05-20	Africa|hCoV-19/Nigeria/KW326-CV52/2020|EPI ISL 487103|B.1.1|Nigeria|2020-05-09	0.0003741222	Africa
Africa|hCoV-19/Ghana/83637 S29/2020|EPI ISL 515101|B.1.1|Ghana|2020-05-22	Africa|hCoV-19/Nigeria/KW326-CV52/2020|EPI ISL 487103|B.1.1|Nigeria|2020-05-09	0.0001018055	Africa
Africa|hCoV-19/Ghana/84049 S31/2020|EPI ISL 515102|B.1|Ghana|2020-05-25	Africa|hCoV-19/Nigeria/KW326-CV52/2020|EPI ISL 487103|B.1.1|Nigeria|2020-05-09	0.0004065047	Africa
Africa|hCoV-19/Ghana/84162 S45/2020|EPI ISL 515103|A|Ghana|2020-04-25	Africa|hCoV-19/Nigeria/KW326-CV52/2020|EPI ISL 487103|B.1.1|Nigeria|2020-05-09	0.0005197137	Africa
Africa|hCoV-19/Ghana/84182 S43/2020|EPI ISL 515104|B.1.1|Ghana|2020-05-25	Africa|hCoV-19/Nigeria/KW326-CV52/2020|EPI ISL 487103|B.1.1|Nigeria|2020-05-09	0.0002057845	Africa
Africa|hCoV-19/Ghana/84210 S44/2020|EPI ISL 515105|A|Ghana|2020-05-24	Africa|hCoV-19/Nigeria/KW326-CV52/2020|EPI ISL 487103|B.1.1|Nigeria|2020-05-09	0.0005805978	Africa
Africa|hCoV-19/Ghana/84218 S47/2020|EPI ISL 515106|A|Ghana|2020-05-25	Africa|hCoV-19/Nigeria/KW326-CV52/2020|EPI ISL 487103|B.1.1|Nigeria|2020-05-09	0.0006242144	Africa
Africa|hCoV-19/Ghana/84260 S28/2020|EPI ISL 515107|A|Ghana|2020-05-25	Africa|hCoV-19/Nigeria/KW326-CV52/2020|EPI ISL 487103|B.1.1|Nigeria|2020-05-09	0.0005458131	Africa
Africa|hCoV-19/Ghana/84279 S42/2020|EPI ISL 515108|B.1|Ghana|2020-05-25	Africa|hCoV-19/Nigeria/KW326-CV52/2020|EPI ISL 487103|B.1.1|Nigeria|2020-05-09	0.0004091935	Africa
Africa|hCoV-19/Ghana/84301 S35/2020|EPI ISL 515109|A.11|Ghana|2020-05-24	Africa|hCoV-19/Nigeria/KW326-CV52/2020|EPI ISL 487103|B.1.1|Nigeria|2020-05-09	0.0005294453	Africa
Africa|hCoV-19/Ghana/84430 S51/2020|EPI ISL 515110|B.1.1.307|Ghana|2020-05-25	Africa|hCoV-19/Nigeria/KW326-CV52/2020|EPI ISL 487103|B.1.1|Nigeria|2020-05-09	0.0001020431	Africa
Africa|hCoV-19/Ghana/84438 S50/2020|EPI ISL 515111|A|Ghana|2020-05-24	Africa|hCoV-19/Nigeria/KW326-CV52/2020|EPI ISL 487103|B.1.1|Nigeria|2020-05-09	0.0005437730	Africa
Africa|hCoV-19/Ghana/84484 S16/2020|EPI ISL 515112|B.1.1|Ghana|2020-05-25	Africa|hCoV-19/Nigeria/KW326-CV52/2020|EPI ISL 487103|B.1.1|Nigeria|2020-05-09	0.0001733026	Africa
Africa|hCoV-19/Ghana/KATH23/2020|EPI ISL 515181|A.11|Ghana|2020-03-22	Africa|hCoV-19/Nigeria/KW326-CV52/2020|EPI ISL 487103|B.1.1|Nigeria|2020-05-09	0.0005070426	Africa
Africa|hCoV-19/Ghana/TTH10/2020|EPI ISL 515182|A|Ghana|2020-03-27	Africa|hCoV-19/Nigeria/KW326-CV52/2020|EPI ISL 487103|B.1.1|Nigeria|2020-05-09	0.0004731821	Africa
Africa|hCoV-19/Ghana/TTH11/2020|EPI ISL 515183|A|Ghana|2020-03-27	Africa|hCoV-19/Nigeria/KW326-CV52/2020|EPI ISL 487103|B.1.1|Nigeria|2020-05-09	0.0004747544	Africa
Africa|hCoV-19/Ghana/TTH6/2020|EPI ISL 515248|A|Ghana|2020-03-27	Africa|hCoV-19/Nigeria/KW326-CV52/2020|EPI ISL 487103|B.1.1|Nigeria|2020-05-09	0.0005324949	Africa
Africa|hCoV-19/Kenya/C1092/2020|EPI ISL 457849|B.1.5|Kenya|2020-04-18	Africa|hCoV-19/Nigeria/KW326-CV52/2020|EPI ISL 487103|B.1.1|Nigeria|2020-05-09	0.0001758372	Africa
Africa|hCoV-19/Kenya/C1102/2020|EPI ISL 568708|B.1.5|Kenya|2020-04-19	Africa|hCoV-19/Nigeria/KW326-CV52/2020|EPI ISL 487103|B.1.1|Nigeria|2020-05-09	0.0003099841	Africa
Africa|hCoV-19/Kenya/C1162/2020|EPI ISL 457850|B.1.5|Kenya|2020-04-19	Africa|hCoV-19/Nigeria/KW326-CV52/2020|EPI ISL 487103|B.1.1|Nigeria|2020-05-09	0.0001740529	Africa
Africa|hCoV-19/Kenya/C1216/2020|EPI ISL 457854|B.1.5|Kenya|2020-04-19	Africa|hCoV-19/Nigeria/KW326-CV52/2020|EPI ISL 487103|B.1.1|Nigeria|2020-05-09	0.0002027497	Africa
Africa|hCoV-19/Kenya/C1292/2020|EPI ISL 457856|B|Kenya|2020-04-20	Africa|hCoV-19/Nigeria/KW326-CV52/2020|EPI ISL 487103|B.1.1|Nigeria|2020-05-09	0.0002068186	Africa
Africa|hCoV-19/Kenya/C1357/2020|EPI ISL 457858|B.1.5|Kenya|2020-04-20	Africa|hCoV-19/Nigeria/KW326-CV52/2020|EPI ISL 487103|B.1.1|Nigeria|2020-05-09	0.0001412267	Africa
Africa|hCoV-19/Kenya/C1422/2020|EPI ISL 457861|B.1|Kenya|2020-04-20	Africa|hCoV-19/Nigeria/KW326-CV52/2020|EPI ISL 487103|B.1.1|Nigeria|2020-05-09	0.0001773571	Africa
Africa|hCoV-19/Kenya/C1499/2020|EPI ISL 457863|B.1.5|Kenya|2020-04-20	Africa|hCoV-19/Nigeria/KW326-CV52/2020|EPI ISL 487103|B.1.1|Nigeria|2020-05-09	0.0002068000	Africa
Africa|hCoV-19/Kenya/C1646/2020|EPI ISL 457865|B.1.5|Kenya|2020-04-21	Africa|hCoV-19/Nigeria/KW326-CV52/2020|EPI ISL 487103|B.1.1|Nigeria|2020-05-09	0.0001428758	Africa
Africa|hCoV-19/Kenya/C1739/2020|EPI ISL 457866|B|Kenya|2020-04-22	Africa|hCoV-19/Nigeria/KW326-CV52/2020|EPI ISL 487103|B.1.1|Nigeria|2020-05-09	0.0001768409	Africa
Africa|hCoV-19/Kenya/C1751/2020|EPI ISL 457867|B.1.5|Kenya|2020-04-22	Africa|hCoV-19/Nigeria/KW326-CV52/2020|EPI ISL 487103|B.1.1|Nigeria|2020-05-09	0.0001689431	Africa
Africa|hCoV-19/Kenya/C21582/2020|EPI ISL 568872|B.1|Kenya|2020-06-22	Africa|hCoV-19/Nigeria/KW326-CV52/2020|EPI ISL 487103|B.1.1|Nigeria|2020-05-09	0.0004393832	Africa
Africa|hCoV-19/Kenya/C22/2020|EPI ISL 457845|B.1.5|Kenya|2020-03-17	Africa|hCoV-19/Nigeria/KW326-CV52/2020|EPI ISL 487103|B.1.1|Nigeria|2020-05-09	0.0001768222	Africa
Africa|hCoV-19/Kenya/C2439/2020|EPI ISL 457877|B.1.5|Kenya|2020-04-24	Africa|hCoV-19/Nigeria/KW326-CV52/2020|EPI ISL 487103|B.1.1|Nigeria|2020-05-09	0.0002389493	Africa
Africa|hCoV-19/Kenya/C2449/2020|EPI ISL 457878|B.1.5|Kenya|2020-04-24	Africa|hCoV-19/Nigeria/KW326-CV52/2020|EPI ISL 487103|B.1.1|Nigeria|2020-05-09	0.0002446636	Africa
Africa|hCoV-19/Kenya/C2469/2020|EPI ISL 457879|B.1.5|Kenya|2020-04-24	Africa|hCoV-19/Nigeria/KW326-CV52/2020|EPI ISL 487103|B.1.1|Nigeria|2020-05-09	0.0001714630	Africa
Africa|hCoV-19/Kenya/C253/2020|EPI ISL 457868|B.1|Kenya|2020-04-03	Africa|hCoV-19/Nigeria/KW326-CV52/2020|EPI ISL 487103|B.1.1|Nigeria|2020-05-09	0.0002027450	Africa
Africa|hCoV-19/Kenya/C256/2020|EPI ISL 568697|B.1.5|Kenya|2020-04-04	Africa|hCoV-19/Nigeria/KW326-CV52/2020|EPI ISL 487103|B.1.1|Nigeria|2020-05-09	0.0002105904	Africa
Africa|hCoV-19/Kenya/C2582/2020|EPI ISL 457883|B.1.5|Kenya|2020-04-25	Africa|hCoV-19/Nigeria/KW326-CV52/2020|EPI ISL 487103|B.1.1|Nigeria|2020-05-09	0.0002086451	Africa
Africa|hCoV-19/Kenya/C2685/2020|EPI ISL 457884|B.1.5|Kenya|2020-04-25	Africa|hCoV-19/Nigeria/KW326-CV52/2020|EPI ISL 487103|B.1.1|Nigeria|2020-05-09	0.0002369488	Africa
Africa|hCoV-19/Kenya/C2777/2020|EPI ISL 457887|B.1|Kenya|2020-04-26	Africa|hCoV-19/Nigeria/KW326-CV52/2020|EPI ISL 487103|B.1.1|Nigeria|2020-05-09	0.0001428708	Africa
Africa|hCoV-19/Kenya/C2826/2020|EPI ISL 457891|B.1.5|Kenya|2020-04-27	Africa|hCoV-19/Nigeria/KW326-CV52/2020|EPI ISL 487103|B.1.1|Nigeria|2020-05-09	0.0001706556	Africa
Africa|hCoV-19/Kenya/C2847/2020|EPI ISL 457892|B.1.5|Kenya|2020-04-27	Africa|hCoV-19/Nigeria/KW326-CV52/2020|EPI ISL 487103|B.1.1|Nigeria|2020-05-09	0.0001412415	Africa
Africa|hCoV-19/Kenya/C293/2020|EPI ISL 457871|A|Kenya|2020-04-04	Africa|hCoV-19/Nigeria/KW326-CV52/2020|EPI ISL 487103|B.1.1|Nigeria|2020-05-09	0.0004906911	Africa
Africa|hCoV-19/Kenya/C310/2020|EPI ISL 457874|B.4|Kenya|2020-04-04	Africa|hCoV-19/Nigeria/KW326-CV52/2020|EPI ISL 487103|B.1.1|Nigeria|2020-05-09	0.0006548009	Africa
Africa|hCoV-19/Kenya/C3129/2020|EPI ISL 457897|B.1.5|Kenya|2020-04-28	Africa|hCoV-19/Nigeria/KW326-CV52/2020|EPI ISL 487103|B.1.1|Nigeria|2020-05-09	0.0002038218	Africa
Africa|hCoV-19/Kenya/C314/2020|EPI ISL 457875|A|Kenya|2020-04-04	Africa|hCoV-19/Nigeria/KW326-CV52/2020|EPI ISL 487103|B.1.1|Nigeria|2020-05-09	0.0005408140	Africa
Africa|hCoV-19/Kenya/C316/2020|EPI ISL 457876|B.4|Kenya|2020-04-04	Africa|hCoV-19/Nigeria/KW326-CV52/2020|EPI ISL 487103|B.1.1|Nigeria|2020-05-09	0.0006608654	Africa
Africa|hCoV-19/Kenya/C3194/2020|EPI ISL 457901|B.1.5|Kenya|2020-04-28	Africa|hCoV-19/Nigeria/KW326-CV52/2020|EPI ISL 487103|B.1.1|Nigeria|2020-05-09	0.0002435256	Africa
Africa|hCoV-19/Kenya/C3205/2020|EPI ISL 457902|B.1.5|Kenya|2020-04-28	Africa|hCoV-19/Nigeria/KW326-CV52/2020|EPI ISL 487103|B.1.1|Nigeria|2020-05-09	0.0001724802	Africa
Africa|hCoV-19/Kenya/C3208/2020|EPI ISL 457903|B.1.5|Kenya|2020-04-28	Africa|hCoV-19/Nigeria/KW326-CV52/2020|EPI ISL 487103|B.1.1|Nigeria|2020-05-09	0.0001761434	Africa
Africa|hCoV-19/Kenya/C3381/2020|EPI ISL 568714|B.1.5|Kenya|2020-04-30	Africa|hCoV-19/Nigeria/KW326-CV52/2020|EPI ISL 487103|B.1.1|Nigeria|2020-05-09	0.0002047909	Africa
Africa|hCoV-19/Kenya/C3427/2020|EPI ISL 457906|B.1.5|Kenya|2020-04-29	Africa|hCoV-19/Nigeria/KW326-CV52/2020|EPI ISL 487103|B.1.1|Nigeria|2020-05-09	0.0002045110	Africa
Africa|hCoV-19/Kenya/C3457/2020|EPI ISL 568715|B.1|Kenya|2020-04-30	Africa|hCoV-19/Nigeria/KW326-CV52/2020|EPI ISL 487103|B.1.1|Nigeria|2020-05-09	0.0002785438	Africa
Africa|hCoV-19/Kenya/C3739/2020|EPI ISL 568717|B.1.5|Kenya|2020-05-04	Africa|hCoV-19/Nigeria/KW326-CV52/2020|EPI ISL 487103|B.1.1|Nigeria|2020-05-09	0.0001706555	Africa
Africa|hCoV-19/Kenya/C389/2020|EPI ISL 568698|B.1.5|Kenya|2020-04-07	Africa|hCoV-19/Nigeria/KW326-CV52/2020|EPI ISL 487103|B.1.1|Nigeria|2020-05-09	0.0001721774	Africa
Africa|hCoV-19/Kenya/C3980/2020|EPI ISL 568719|B.1|Kenya|2020-05-05	Africa|hCoV-19/Nigeria/KW326-CV52/2020|EPI ISL 487103|B.1.1|Nigeria|2020-05-09	0.0002062104	Africa
Africa|hCoV-19/Kenya/C4083/2020|EPI ISL 568721|B.1.5|Kenya|2020-05-05	Africa|hCoV-19/Nigeria/KW326-CV52/2020|EPI ISL 487103|B.1.1|Nigeria|2020-05-09	0.0002469448	Africa
Africa|hCoV-19/Kenya/C4195/2020|EPI ISL 568723|B.1.5|Kenya|2020-06-05	Africa|hCoV-19/Nigeria/KW326-CV52/2020|EPI ISL 487103|B.1.1|Nigeria|2020-05-09	0.0001706616	Africa
Africa|hCoV-19/Kenya/C4199/2020|EPI ISL 568724|B.1.5|Kenya|2020-05-06	Africa|hCoV-19/Nigeria/KW326-CV52/2020|EPI ISL 487103|B.1.1|Nigeria|2020-05-09	0.0002067779	Africa
Africa|hCoV-19/Kenya/C4214/2020|EPI ISL 568725|B.1|Kenya|2020-06-05	Africa|hCoV-19/Nigeria/KW326-CV52/2020|EPI ISL 487103|B.1.1|Nigeria|2020-05-09	0.0002027361	Africa
Africa|hCoV-19/Kenya/C4419/2020|EPI ISL 568727|B.1|Kenya|2020-05-07	Africa|hCoV-19/Nigeria/KW326-CV52/2020|EPI ISL 487103|B.1.1|Nigeria|2020-05-09	0.0002705881	Africa
Africa|hCoV-19/Kenya/C4420/2020|EPI ISL 568728|B.1.5|Kenya|2020-05-07	Africa|hCoV-19/Nigeria/KW326-CV52/2020|EPI ISL 487103|B.1.1|Nigeria|2020-05-09	0.0002086907	Africa
Africa|hCoV-19/Kenya/C4585/2020|EPI ISL 568730|B.1.5|Kenya|2020-05-08	Africa|hCoV-19/Nigeria/KW326-CV52/2020|EPI ISL 487103|B.1.1|Nigeria|2020-05-09	0.0002047999	Africa
Africa|hCoV-19/Kenya/C460/2020|EPI ISL 457910|B.1.5|Kenya|2020-04-08	Africa|hCoV-19/Nigeria/KW326-CV52/2020|EPI ISL 487103|B.1.1|Nigeria|2020-05-09	0.0001750336	Africa
Africa|hCoV-19/Kenya/C4691/2020|EPI ISL 568733|B.1.5|Kenya|2020-05-09	Africa|hCoV-19/Nigeria/KW326-CV52/2020|EPI ISL 487103|B.1.1|Nigeria|2020-05-09	0.0001730112	Africa
Africa|hCoV-19/Kenya/C4710/2020|EPI ISL 568735|B.1.5|Kenya|2020-05-08	Africa|hCoV-19/Nigeria/KW326-CV52/2020|EPI ISL 487103|B.1.1|Nigeria|2020-05-09	0.0002703468	Africa
Africa|hCoV-19/Kenya/C4717/2020|EPI ISL 568737|B.1.5|Kenya|2020-05-08	Africa|hCoV-19/Nigeria/KW326-CV52/2020|EPI ISL 487103|B.1.1|Nigeria|2020-05-09	0.0001783373	Africa
Africa|hCoV-19/Kenya/C4872/2020|EPI ISL 568741|B.1.5|Kenya|2020-05-08	Africa|hCoV-19/Nigeria/KW326-CV52/2020|EPI ISL 487103|B.1.1|Nigeria|2020-05-09	0.0002067330	Africa
Africa|hCoV-19/Kenya/C4895/2020|EPI ISL 568742|B.1.5|Kenya|2020-05-08	Africa|hCoV-19/Nigeria/KW326-CV52/2020|EPI ISL 487103|B.1.1|Nigeria|2020-05-09	0.0002758934	Africa
Africa|hCoV-19/Kenya/C5008/2020|EPI ISL 568744|B.1|Kenya|2020-05-08	Africa|hCoV-19/Nigeria/KW326-CV52/2020|EPI ISL 487103|B.1.1|Nigeria|2020-05-09	0.0002110274	Africa
Africa|hCoV-19/Kenya/C5011/2020|EPI ISL 568745|B.1.5|Kenya|2020-05-08	Africa|hCoV-19/Nigeria/KW326-CV52/2020|EPI ISL 487103|B.1.1|Nigeria|2020-05-09	0.0002413267	Africa
Africa|hCoV-19/Kenya/C5119/2020|EPI ISL 568750|B.1|Kenya|2020-05-09	Africa|hCoV-19/Nigeria/KW326-CV52/2020|EPI ISL 487103|B.1.1|Nigeria|2020-05-09	0.0002048140	Africa
Africa|hCoV-19/Kenya/C5177/2020|EPI ISL 568752|B.1.5|Kenya|2020-05-09	Africa|hCoV-19/Nigeria/KW326-CV52/2020|EPI ISL 487103|B.1.1|Nigeria|2020-05-09	0.0002068878	Africa
Africa|hCoV-19/Kenya/C5178/2020|EPI ISL 568753|B.1.5|Kenya|2020-05-09	Africa|hCoV-19/Nigeria/KW326-CV52/2020|EPI ISL 487103|B.1.1|Nigeria|2020-05-09	0.0001774263	Africa
Africa|hCoV-19/Kenya/C5246/2020|EPI ISL 568754|B.1.5|Kenya|2020-05-09	Africa|hCoV-19/Nigeria/KW326-CV52/2020|EPI ISL 487103|B.1.1|Nigeria|2020-05-09	0.0002050266	Africa
Africa|hCoV-19/Kenya/C5288/2020|EPI ISL 568755|B.1.5|Kenya|2020-05-10	Africa|hCoV-19/Nigeria/KW326-CV52/2020|EPI ISL 487103|B.1.1|Nigeria|2020-05-09	0.0002787265	Africa
Africa|hCoV-19/Kenya/C5289/2020|EPI ISL 568756|B.1.5|Kenya|2020-05-10	Africa|hCoV-19/Nigeria/KW326-CV52/2020|EPI ISL 487103|B.1.1|Nigeria|2020-05-09	0.0001419380	Africa
Africa|hCoV-19/Kenya/C5328/2020|EPI ISL 568760|B.1.5|Kenya|2020-05-10	Africa|hCoV-19/Nigeria/KW326-CV52/2020|EPI ISL 487103|B.1.1|Nigeria|2020-05-09	0.0002069254	Africa
Africa|hCoV-19/Kenya/C5335/2020|EPI ISL 568762|B.1.5|Kenya|2020-05-10	Africa|hCoV-19/Nigeria/KW326-CV52/2020|EPI ISL 487103|B.1.1|Nigeria|2020-05-09	0.0002071041	Africa
Africa|hCoV-19/Kenya/C5384/2020|EPI ISL 568764|B.1.5|Kenya|2020-05-10	Africa|hCoV-19/Nigeria/KW326-CV52/2020|EPI ISL 487103|B.1.1|Nigeria|2020-05-09	0.0002703376	Africa
Africa|hCoV-19/Kenya/C54/2020|EPI ISL 457847|B.1|Kenya|2020-03-24	Africa|hCoV-19/Nigeria/KW326-CV52/2020|EPI ISL 487103|B.1.1|Nigeria|2020-05-09	0.0002410665	Africa
Africa|hCoV-19/Kenya/C544/2020|EPI ISL 457911|B.1.5|Kenya|2020-04-10	Africa|hCoV-19/Nigeria/KW326-CV52/2020|EPI ISL 487103|B.1.1|Nigeria|2020-05-09	0.0001750398	Africa
Africa|hCoV-19/Kenya/C5442/2020|EPI ISL 568767|B.1.5|Kenya|2020-05-10	Africa|hCoV-19/Nigeria/KW326-CV52/2020|EPI ISL 487103|B.1.1|Nigeria|2020-05-09	0.0002389495	Africa
Africa|hCoV-19/Kenya/C569/2020|EPI ISL 568700|B.1|Kenya|2020-04-12	Africa|hCoV-19/Nigeria/KW326-CV52/2020|EPI ISL 487103|B.1.1|Nigeria|2020-05-09	0.0001756813	Africa
Africa|hCoV-19/Kenya/C5695/2020|EPI ISL 568770|B.1.5|Kenya|2020-05-11	Africa|hCoV-19/Nigeria/KW326-CV52/2020|EPI ISL 487103|B.1.1|Nigeria|2020-05-09	0.0002730965	Africa
Africa|hCoV-19/Kenya/C5701/2020|EPI ISL 568772|B.1|Kenya|2020-05-11	Africa|hCoV-19/Nigeria/KW326-CV52/2020|EPI ISL 487103|B.1.1|Nigeria|2020-05-09	0.0002048049	Africa
Africa|hCoV-19/Kenya/C571/2020|EPI ISL 568702|A|Kenya|2020-04-12	Africa|hCoV-19/Nigeria/KW326-CV52/2020|EPI ISL 487103|B.1.1|Nigeria|2020-05-09	0.0005069912	Africa
Africa|hCoV-19/Kenya/C5767/2020|EPI ISL 568773|B.1.5|Kenya|2020-05-11	Africa|hCoV-19/Nigeria/KW326-CV52/2020|EPI ISL 487103|B.1.1|Nigeria|2020-05-09	0.0002811078	Africa
Africa|hCoV-19/Kenya/C5811/2020|EPI ISL 568775|B.1.5|Kenya|2020-05-11	Africa|hCoV-19/Nigeria/KW326-CV52/2020|EPI ISL 487103|B.1.1|Nigeria|2020-05-09	0.0002048049	Africa
Africa|hCoV-19/Kenya/C5813/2020|EPI ISL 568776|B.1|Kenya|2020-05-11	Africa|hCoV-19/Nigeria/KW326-CV52/2020|EPI ISL 487103|B.1.1|Nigeria|2020-05-09	0.0002068878	Africa
Africa|hCoV-19/Kenya/C5835/2020|EPI ISL 568777|B.1.5|Kenya|2020-05-12	Africa|hCoV-19/Nigeria/KW326-CV52/2020|EPI ISL 487103|B.1.1|Nigeria|2020-05-09	0.0002412105	Africa
Africa|hCoV-19/Kenya/C587/2020|EPI ISL 457912|B.1.5|Kenya|2020-04-11	Africa|hCoV-19/Nigeria/KW326-CV52/2020|EPI ISL 487103|B.1.1|Nigeria|2020-05-09	0.0002099809	Africa
Africa|hCoV-19/Kenya/C589/2020|EPI ISL 457913|B.1.5|Kenya|2020-04-11	Africa|hCoV-19/Nigeria/KW326-CV52/2020|EPI ISL 487103|B.1.1|Nigeria|2020-05-09	0.0001721890	Africa
Africa|hCoV-19/Kenya/C5902/2020|EPI ISL 568779|B.1.5|Kenya|2020-05-12	Africa|hCoV-19/Nigeria/KW326-CV52/2020|EPI ISL 487103|B.1.1|Nigeria|2020-05-09	0.0002089626	Africa
Africa|hCoV-19/Kenya/C5911/2020|EPI ISL 568780|B.1.5|Kenya|2020-05-12	Africa|hCoV-19/Nigeria/KW326-CV52/2020|EPI ISL 487103|B.1.1|Nigeria|2020-05-09	0.0001739985	Africa
Africa|hCoV-19/Kenya/C5914/2020|EPI ISL 568782|B.1.5|Kenya|2020-05-12	Africa|hCoV-19/Nigeria/KW326-CV52/2020|EPI ISL 487103|B.1.1|Nigeria|2020-05-09	0.0002391782	Africa
Africa|hCoV-19/Kenya/C6186/2020|EPI ISL 568787|B.1.5|Kenya|2020-05-13	Africa|hCoV-19/Nigeria/KW326-CV52/2020|EPI ISL 487103|B.1.1|Nigeria|2020-05-09	0.0002759065	Africa
Africa|hCoV-19/Kenya/C6255/2020|EPI ISL 568790|B.1.1.33|Kenya|2020-05-13	Africa|hCoV-19/Nigeria/KW326-CV52/2020|EPI ISL 487103|B.1.1|Nigeria|2020-05-09	0.0002732606	Africa
Africa|hCoV-19/Kenya/C6298/2020|EPI ISL 568792|B.1|Kenya|2020-05-13	Africa|hCoV-19/Nigeria/KW326-CV52/2020|EPI ISL 487103|B.1.1|Nigeria|2020-05-09	0.0001756486	Africa
Africa|hCoV-19/Kenya/C6369/2020|EPI ISL 568794|B.1|Kenya|2020-05-14	Africa|hCoV-19/Nigeria/KW326-CV52/2020|EPI ISL 487103|B.1.1|Nigeria|2020-05-09	0.0002455845	Africa
Africa|hCoV-19/Kenya/C6380/2020|EPI ISL 568798|B.1.5|Kenya|2020-05-15	Africa|hCoV-19/Nigeria/KW326-CV52/2020|EPI ISL 487103|B.1.1|Nigeria|2020-05-09	0.0001406408	Africa
Africa|hCoV-19/Kenya/C6384/2020|EPI ISL 568799|B.1|Kenya|2020-05-14	Africa|hCoV-19/Nigeria/KW326-CV52/2020|EPI ISL 487103|B.1.1|Nigeria|2020-05-09	0.0002068114	Africa
Africa|hCoV-19/Kenya/C639/2020|EPI ISL 568703|B|Kenya|2020-04-14	Africa|hCoV-19/Nigeria/KW326-CV52/2020|EPI ISL 487103|B.1.1|Nigeria|2020-05-09	0.0003160670	Africa
Africa|hCoV-19/Kenya/C6518/2020|EPI ISL 568803|B.1.5|Kenya|2020-05-14	Africa|hCoV-19/Nigeria/KW326-CV52/2020|EPI ISL 487103|B.1.1|Nigeria|2020-05-09	0.0002827632	Africa
Africa|hCoV-19/Kenya/C6524/2020|EPI ISL 568805|A|Kenya|2020-05-14	Africa|hCoV-19/Nigeria/KW326-CV52/2020|EPI ISL 487103|B.1.1|Nigeria|2020-05-09	0.0005551724	Africa
Africa|hCoV-19/Kenya/C656/2020|EPI ISL 457915|B.1.5|Kenya|2020-04-13	Africa|hCoV-19/Nigeria/KW326-CV52/2020|EPI ISL 487103|B.1.1|Nigeria|2020-05-09	0.0002365519	Africa
Africa|hCoV-19/Kenya/C6564/2020|EPI ISL 568806|B.1.5|Kenya|2020-05-14	Africa|hCoV-19/Nigeria/KW326-CV52/2020|EPI ISL 487103|B.1.1|Nigeria|2020-05-09	0.0002839100	Africa
Africa|hCoV-19/Kenya/C6878/2020|EPI ISL 568813|B.1.1|Kenya|2020-05-15	Africa|hCoV-19/Nigeria/KW326-CV52/2020|EPI ISL 487103|B.1.1|Nigeria|2020-05-09	0.0000716856	Africa
Africa|hCoV-19/Kenya/C6914/2020|EPI ISL 568817|B.1|Kenya|2020-05-15	Africa|hCoV-19/Nigeria/KW326-CV52/2020|EPI ISL 487103|B.1.1|Nigeria|2020-05-09	0.0003161602	Africa
Africa|hCoV-19/Kenya/C7081/2020|EPI ISL 568824|B.1.5|Kenya|2020-05-16	Africa|hCoV-19/Nigeria/KW326-CV52/2020|EPI ISL 487103|B.1.1|Nigeria|2020-05-09	0.0001790351	Africa
Africa|hCoV-19/Kenya/C713/2020|EPI ISL 457920|B.1.5|Kenya|2020-04-14	Africa|hCoV-19/Nigeria/KW326-CV52/2020|EPI ISL 487103|B.1.1|Nigeria|2020-05-09	0.0002027448	Africa
Africa|hCoV-19/Kenya/C7579/2020|EPI ISL 568842|A|Kenya|2020-05-16	Africa|hCoV-19/Nigeria/KW326-CV52/2020|EPI ISL 487103|B.1.1|Nigeria|2020-05-09	0.0005566674	Africa
Africa|hCoV-19/Kenya/C7605/2020|EPI ISL 568847|A|Kenya|2020-05-16	Africa|hCoV-19/Nigeria/KW326-CV52/2020|EPI ISL 487103|B.1.1|Nigeria|2020-05-09	0.0005460923	Africa
Africa|hCoV-19/Kenya/C787/2020|EPI ISL 457921|B.1.5|Kenya|2020-04-15	Africa|hCoV-19/Nigeria/KW326-CV52/2020|EPI ISL 487103|B.1.1|Nigeria|2020-05-09	0.0001689433	Africa
Africa|hCoV-19/Kenya/C7949/2020|EPI ISL 568852|B.1|Kenya|2020-05-18	Africa|hCoV-19/Nigeria/KW326-CV52/2020|EPI ISL 487103|B.1.1|Nigeria|2020-05-09	0.0003167897	Africa
Africa|hCoV-19/Kenya/C815/2020|EPI ISL 568706|B.1|Kenya|2020-04-16	Africa|hCoV-19/Nigeria/KW326-CV52/2020|EPI ISL 487103|B.1.1|Nigeria|2020-05-09	0.0002459111	Africa
Africa|hCoV-19/Kenya/C8240/2020|EPI ISL 568855|B.1.5|Kenya|2020-05-19	Africa|hCoV-19/Nigeria/KW326-CV52/2020|EPI ISL 487103|B.1.1|Nigeria|2020-05-09	0.0002473976	Africa
Africa|hCoV-19/Kenya/C926/2020|EPI ISL 457928|B.1.5|Kenya|2020-04-17	Africa|hCoV-19/Nigeria/KW326-CV52/2020|EPI ISL 487103|B.1.1|Nigeria|2020-05-09	0.0002039437	Africa
Africa|hCoV-19/Kenya/D5/2020|EPI ISL 457999|B.1|Kenya|2020-05-22	Africa|hCoV-19/Nigeria/KW326-CV52/2020|EPI ISL 487103|B.1.1|Nigeria|2020-05-09	0.0004500441	Africa
Africa|hCoV-19/Kenya/D6/2020|EPI ISL 458000|B.40|Kenya|2020-03-17	Africa|hCoV-19/Nigeria/KW326-CV52/2020|EPI ISL 487103|B.1.1|Nigeria|2020-05-09	0.0005769451	Africa
Africa|hCoV-19/Kenya/NIC 059/2020|EPI ISL 457827|B.40|Kenya|2020-03	Africa|hCoV-19/Nigeria/KW326-CV52/2020|EPI ISL 487103|B.1.1|Nigeria|2020-05-09	0.0005121067	Africa
Africa|hCoV-19/Kenya/NIC 084/2020|EPI ISL 457828|B|Kenya|2020-03	Africa|hCoV-19/Nigeria/KW326-CV52/2020|EPI ISL 487103|B.1.1|Nigeria|2020-05-09	0.0004731917	Africa
Africa|hCoV-19/Kenya/NIC 087/2020|EPI ISL 457829|B.1.1.20|Kenya|2020-03	Africa|hCoV-19/Nigeria/KW326-CV52/2020|EPI ISL 487103|B.1.1|Nigeria|2020-05-09	0.0001021323	Africa
Africa|hCoV-19/Kenya/NIC 089/2020|EPI ISL 457830|B.1.1.20|Kenya|2020-03	Africa|hCoV-19/Nigeria/KW326-CV52/2020|EPI ISL 487103|B.1.1|Nigeria|2020-05-09	0.0001062816	Africa
Africa|hCoV-19/Kenya/NIC 168/2020|EPI ISL 457832|B.1.255|Kenya|2020-03	Africa|hCoV-19/Nigeria/KW326-CV52/2020|EPI ISL 487103|B.1.1|Nigeria|2020-05-09	0.0002435935	Africa
Africa|hCoV-19/Kenya/NIC 187/2020|EPI ISL 457833|B.1.5|Kenya|2020-03-20	Africa|hCoV-19/Nigeria/KW326-CV52/2020|EPI ISL 487103|B.1.1|Nigeria|2020-05-09	0.0002365358	Africa
Africa|hCoV-19/Kenya/NIC 196/2020|EPI ISL 457834|B.1.1|Kenya|2020-03-21	Africa|hCoV-19/Nigeria/KW326-CV52/2020|EPI ISL 487103|B.1.1|Nigeria|2020-05-09	0.0000706427	Africa
Africa|hCoV-19/Kenya/NIC 248/2020|EPI ISL 457836|B.40|Kenya|2020-03-23	Africa|hCoV-19/Nigeria/KW326-CV52/2020|EPI ISL 487103|B.1.1|Nigeria|2020-05-09	0.0004478277	Africa
Africa|hCoV-19/Kenya/NIC 266/2020|EPI ISL 457838|B.6|Kenya|2020-03-24	Africa|hCoV-19/Nigeria/KW326-CV52/2020|EPI ISL 487103|B.1.1|Nigeria|2020-05-09	0.0005501568	Africa
Africa|hCoV-19/Kenya/NIC 492/2020|EPI ISL 457840|B.1.5|Kenya|2020-03	Africa|hCoV-19/Nigeria/KW326-CV52/2020|EPI ISL 487103|B.1.1|Nigeria|2020-05-09	0.0001753467	Africa
Africa|hCoV-19/Kenya/NIC 512/2020|EPI ISL 457841|B.1.5|Kenya|2020-03	Africa|hCoV-19/Nigeria/KW326-CV52/2020|EPI ISL 487103|B.1.1|Nigeria|2020-05-09	0.0001752177	Africa
Africa|hCoV-19/Kenya/NIC 569/2020|EPI ISL 457843|B.1.1|Kenya|2020-03-29	Africa|hCoV-19/Nigeria/KW326-CV52/2020|EPI ISL 487103|B.1.1|Nigeria|2020-05-09	0.0000675693	Africa
Africa|hCoV-19/Kenya/NIC 593/2020|EPI ISL 457844|B.1.1.316|Kenya|2020-03-29	Africa|hCoV-19/Nigeria/KW326-CV52/2020|EPI ISL 487103|B.1.1|Nigeria|2020-05-09	0.0001043341	Africa
Africa|hCoV-19/Kenya/S052/2020|EPI ISL 457932|B.4|Kenya|2020-03-14	Africa|hCoV-19/Nigeria/KW326-CV52/2020|EPI ISL 487103|B.1.1|Nigeria|2020-05-09	0.0006590324	Africa
Africa|hCoV-19/Kenya/S109/2020|EPI ISL 457933|B.4|Kenya|2020-03-23	Africa|hCoV-19/Nigeria/KW326-CV52/2020|EPI ISL 487103|B.1.1|Nigeria|2020-05-09	0.0006296039	Africa
Africa|hCoV-19/Kenya/S299/2020|EPI ISL 457934|B.1.1.1|Kenya|2020-03-29	Africa|hCoV-19/Nigeria/KW326-CV52/2020|EPI ISL 487103|B.1.1|Nigeria|2020-05-09	0.0002410084	Africa
Africa|hCoV-19/Madagascar/IP-01650/2020|EPI ISL 508862|B.1|Madagascar|2020-03-20	Africa|hCoV-19/Nigeria/KW326-CV52/2020|EPI ISL 487103|B.1.1|Nigeria|2020-05-09	0.0002703376	Africa
Africa|hCoV-19/Madagascar/IP-01861/2020|EPI ISL 508863|B.1|Madagascar|2020-03-22	Africa|hCoV-19/Nigeria/KW326-CV52/2020|EPI ISL 487103|B.1.1|Nigeria|2020-05-09	0.0002703376	Africa
Africa|hCoV-19/Mali/M002593/2020|EPI ISL 487446|A|Mali|2020-04-06	Africa|hCoV-19/Nigeria/KW326-CV52/2020|EPI ISL 487103|B.1.1|Nigeria|2020-05-09	0.0005408016	Africa
Africa|hCoV-19/Mali/M002615/2020|EPI ISL 487447|A|Mali|2020-04-06	Africa|hCoV-19/Nigeria/KW326-CV52/2020|EPI ISL 487103|B.1.1|Nigeria|2020-05-09	0.0005070426	Africa
Africa|hCoV-19/Mali/M002616/2020|EPI ISL 487448|A|Mali|2020-04-06	Africa|hCoV-19/Nigeria/KW326-CV52/2020|EPI ISL 487103|B.1.1|Nigeria|2020-05-09	0.0004741067	Africa
Africa|hCoV-19/Mali/M002618/2020|EPI ISL 487449|A|Mali|2020-04-06	Africa|hCoV-19/Nigeria/KW326-CV52/2020|EPI ISL 487103|B.1.1|Nigeria|2020-05-09	0.0005408036	Africa
Africa|hCoV-19/Mali/M002644/2020|EPI ISL 487450|A|Mali|2020-04-08	Africa|hCoV-19/Nigeria/KW326-CV52/2020|EPI ISL 487103|B.1.1|Nigeria|2020-05-09	0.0005746542	Africa
Africa|hCoV-19/Mali/M002659/2020|EPI ISL 487451|A|Mali|2020-04-09	Africa|hCoV-19/Nigeria/KW326-CV52/2020|EPI ISL 487103|B.1.1|Nigeria|2020-05-09	0.0005069912	Africa
Africa|hCoV-19/Mali/M002663/2020|EPI ISL 487452|A|Mali|2020-04-09	Africa|hCoV-19/Nigeria/KW326-CV52/2020|EPI ISL 487103|B.1.1|Nigeria|2020-05-09	0.0006084264	Africa
Africa|hCoV-19/Mali/M002667/2020|EPI ISL 487453|B.1|Mali|2020-04-10	Africa|hCoV-19/Nigeria/KW326-CV52/2020|EPI ISL 487103|B.1.1|Nigeria|2020-05-09	0.0002703376	Africa
Africa|hCoV-19/Mali/M002672/2020|EPI ISL 487454|B|Mali|2020-04-10	Africa|hCoV-19/Nigeria/KW326-CV52/2020|EPI ISL 487103|B.1.1|Nigeria|2020-05-09	0.0004394889	Africa
Africa|hCoV-19/Mali/M002673/2020|EPI ISL 487455|B.1|Mali|2020-04-10	Africa|hCoV-19/Nigeria/KW326-CV52/2020|EPI ISL 487103|B.1.1|Nigeria|2020-05-09	0.0002703322	Africa
Africa|hCoV-19/Mali/M002675/2020|EPI ISL 487456|A|Mali|2020-04-10	Africa|hCoV-19/Nigeria/KW326-CV52/2020|EPI ISL 487103|B.1.1|Nigeria|2020-05-09	0.0005069912	Africa
Africa|hCoV-19/Mali/M002698/2020|EPI ISL 487457|A|Mali|2020-04-12	Africa|hCoV-19/Nigeria/KW326-CV52/2020|EPI ISL 487103|B.1.1|Nigeria|2020-05-09	0.0004737312	Africa
Africa|hCoV-19/Mali/M002700/2020|EPI ISL 487458|B.1|Mali|2020-04-12	Africa|hCoV-19/Nigeria/KW326-CV52/2020|EPI ISL 487103|B.1.1|Nigeria|2020-05-09	0.0004071862	Africa
Africa|hCoV-19/Mali/M002703/2020|EPI ISL 487459|B.1|Mali|2020-04-12	Africa|hCoV-19/Nigeria/KW326-CV52/2020|EPI ISL 487103|B.1.1|Nigeria|2020-05-09	0.0003379288	Africa
Africa|hCoV-19/Mali/M002704/2020|EPI ISL 487460|A|Mali|2020-04-12	Africa|hCoV-19/Nigeria/KW326-CV52/2020|EPI ISL 487103|B.1.1|Nigeria|2020-05-09	0.0004393553	Africa
Africa|hCoV-19/Mali/M002707/2020|EPI ISL 487461|A|Mali|2020-04-12	Africa|hCoV-19/Nigeria/KW326-CV52/2020|EPI ISL 487103|B.1.1|Nigeria|2020-05-09	0.0006084531	Africa
Africa|hCoV-19/Mali/M002758/2020|EPI ISL 487462|B.1|Mali|2020-04-13	Africa|hCoV-19/Nigeria/KW326-CV52/2020|EPI ISL 487103|B.1.1|Nigeria|2020-05-09	0.0003717707	Africa
Africa|hCoV-19/Mali/M002823/2020|EPI ISL 487463|A|Mali|2020-04-14	Africa|hCoV-19/Nigeria/KW326-CV52/2020|EPI ISL 487103|B.1.1|Nigeria|2020-05-09	0.0005407887	Africa
Africa|hCoV-19/Mali/M002824/2020|EPI ISL 487464|B.1.3|Mali|2020-04-14	Africa|hCoV-19/Nigeria/KW326-CV52/2020|EPI ISL 487103|B.1.1|Nigeria|2020-05-09	0.0003717530	Africa
Africa|hCoV-19/Mali/M002826/2020|EPI ISL 487465|A|Mali|2020-04-14	Africa|hCoV-19/Nigeria/KW326-CV52/2020|EPI ISL 487103|B.1.1|Nigeria|2020-05-09	0.0004731822	Africa
Africa|hCoV-19/Mali/M002830/2020|EPI ISL 487466|B.1.275|Mali|2020-04-14	Africa|hCoV-19/Nigeria/KW326-CV52/2020|EPI ISL 487103|B.1.1|Nigeria|2020-05-09	0.0003379653	Africa
Africa|hCoV-19/Morocco/15N/2020|EPI ISL 458150|B.1.1|Morocco|2020-05-15	Africa|hCoV-19/Nigeria/KW326-CV52/2020|EPI ISL 487103|B.1.1|Nigeria|2020-05-09	0.0003721970	Africa
Africa|hCoV-19/Morocco/6887/2020|EPI ISL 459965|B.1.1|Morocco|2020-03-03	Africa|hCoV-19/Nigeria/KW326-CV52/2020|EPI ISL 487103|B.1.1|Nigeria|2020-05-09	0.0000675670	Africa
Africa|hCoV-19/Morocco/6888/2020|EPI ISL 459966|B.1.1|Morocco|2020-03-15	Africa|hCoV-19/Nigeria/KW326-CV52/2020|EPI ISL 487103|B.1.1|Nigeria|2020-05-09	0.0001351428	Africa
Africa|hCoV-19/Morocco/6889/2020|EPI ISL 459967|B.1.5|Morocco|2020-03-15	Africa|hCoV-19/Nigeria/KW326-CV52/2020|EPI ISL 487103|B.1.1|Nigeria|2020-05-09	0.0001705101	Africa
Africa|hCoV-19/Morocco/6890/2020|EPI ISL 459968|B.1.5|Morocco|2020-03-17	Africa|hCoV-19/Nigeria/KW326-CV52/2020|EPI ISL 487103|B.1.1|Nigeria|2020-05-09	0.0002378642	Africa
Africa|hCoV-19/Morocco/6891/2020|EPI ISL 459969|B.1.255|Morocco|2020-03-20	Africa|hCoV-19/Nigeria/KW326-CV52/2020|EPI ISL 487103|B.1.1|Nigeria|2020-05-09	0.0002390850	Africa
Africa|hCoV-19/Morocco/6892/2020|EPI ISL 459970|B.1.5|Morocco|2020-03-17	Africa|hCoV-19/Nigeria/KW326-CV52/2020|EPI ISL 487103|B.1.1|Nigeria|2020-05-09	0.0002392214	Africa
Africa|hCoV-19/Morocco/6893/2020|EPI ISL 459971|B.1.153|Morocco|2020-03-18	Africa|hCoV-19/Nigeria/KW326-CV52/2020|EPI ISL 487103|B.1.1|Nigeria|2020-05-09	0.0004112488	Africa
Africa|hCoV-19/Morocco/6894/2020|EPI ISL 459972|B.1|Morocco|2020-03-20	Africa|hCoV-19/Nigeria/KW326-CV52/2020|EPI ISL 487103|B.1.1|Nigeria|2020-05-09	0.0003717530	Africa
Africa|hCoV-19/Morocco/6895/2020|EPI ISL 459973|B.1.1|Morocco|2020-03-20	Africa|hCoV-19/Nigeria/KW326-CV52/2020|EPI ISL 487103|B.1.1|Nigeria|2020-05-09	0.0001013526	Africa
Africa|hCoV-19/Morocco/6897/2020|EPI ISL 459975|B.1.5|Morocco|2020-03-21	Africa|hCoV-19/Nigeria/KW326-CV52/2020|EPI ISL 487103|B.1.1|Nigeria|2020-05-09	0.0002365438	Africa
Africa|hCoV-19/Morocco/6898/2020|EPI ISL 459976|B.1|Morocco|2020-03-16	Africa|hCoV-19/Nigeria/KW326-CV52/2020|EPI ISL 487103|B.1.1|Nigeria|2020-05-09	0.0003041626	Africa
Africa|hCoV-19/Morocco/6899/2020|EPI ISL 459977|B.1.1|Morocco|2020-04-21	Africa|hCoV-19/Nigeria/KW326-CV52/2020|EPI ISL 487103|B.1.1|Nigeria|2020-05-09	0.0001013571	Africa
Africa|hCoV-19/Morocco/6900/2020|EPI ISL 459978|B.1.1.247|Morocco|2020-04-20	Africa|hCoV-19/Nigeria/KW326-CV52/2020|EPI ISL 487103|B.1.1|Nigeria|2020-05-09	0.0002027353	Africa
Africa|hCoV-19/Morocco/6901/2020|EPI ISL 459979|B.1|Morocco|2020-04-19	Africa|hCoV-19/Nigeria/KW326-CV52/2020|EPI ISL 487103|B.1.1|Nigeria|2020-05-09	0.0003041360	Africa
Africa|hCoV-19/Morocco/6902/2020|EPI ISL 459980|B.1.1|Morocco|2020-04-19	Africa|hCoV-19/Nigeria/KW326-CV52/2020|EPI ISL 487103|B.1.1|Nigeria|2020-05-09	0.0002365293	Africa
Africa|hCoV-19/Morocco/6903/2020|EPI ISL 459981|B.1|Morocco|2020-04-19	Africa|hCoV-19/Nigeria/KW326-CV52/2020|EPI ISL 487103|B.1.1|Nigeria|2020-05-09	0.0004393816	Africa
Africa|hCoV-19/Morocco/6904/2020|EPI ISL 459982|B.1|Morocco|2020-04-18	Africa|hCoV-19/Nigeria/KW326-CV52/2020|EPI ISL 487103|B.1.1|Nigeria|2020-05-09	0.0004055763	Africa
Africa|hCoV-19/Morocco/6905/2020|EPI ISL 459983|B.1.1|Morocco|2020-04-21	Africa|hCoV-19/Nigeria/KW326-CV52/2020|EPI ISL 487103|B.1.1|Nigeria|2020-05-09	0.0001689427	Africa
Africa|hCoV-19/Morocco/6906/2020|EPI ISL 459984|B.1.1|Morocco|2020-04-06	Africa|hCoV-19/Nigeria/KW326-CV52/2020|EPI ISL 487103|B.1.1|Nigeria|2020-05-09	0.0000675670	Africa
Africa|hCoV-19/Morocco/AZ183/2020|EPI ISL 476026|B.1.1|Morocco|2020-05-11	Africa|hCoV-19/Nigeria/KW326-CV52/2020|EPI ISL 487103|B.1.1|Nigeria|2020-05-09	0.0002703366	Africa
Africa|hCoV-19/Morocco/CA24/2020|EPI ISL 476025|B.1.1|Morocco|2020-05-02	Africa|hCoV-19/Nigeria/KW326-CV52/2020|EPI ISL 487103|B.1.1|Nigeria|2020-05-09	0.0004055789	Africa
Africa|hCoV-19/Morocco/HMIMV-Rabat102-03/2020|EPI ISL 471456|B.1|Morocco|2020-03-31	Africa|hCoV-19/Nigeria/KW326-CV52/2020|EPI ISL 487103|B.1.1|Nigeria|2020-05-09	0.0004055748	Africa
Africa|hCoV-19/Morocco/HMIMV-Rabat1025-04/2020|EPI ISL 471457|B.1|Morocco|2020-04-13	Africa|hCoV-19/Nigeria/KW326-CV52/2020|EPI ISL 487103|B.1.1|Nigeria|2020-05-09	0.0003379585	Africa
Africa|hCoV-19/Morocco/HMIMV-Rabat1429-04/2020|EPI ISL 471458|B.1|Morocco|2020-04-19	Africa|hCoV-19/Nigeria/KW326-CV52/2020|EPI ISL 487103|B.1.1|Nigeria|2020-05-09	0.0004394025	Africa
Africa|hCoV-19/Morocco/HMIMV-Rabat1435-04/2020|EPI ISL 471459|B.1|Morocco|2020-04-19	Africa|hCoV-19/Nigeria/KW326-CV52/2020|EPI ISL 487103|B.1.1|Nigeria|2020-05-09	0.0003041432	Africa
Africa|hCoV-19/Morocco/HMIMV-Rabat1462-04/2020|EPI ISL 471460|B.1|Morocco|2020-04-19	Africa|hCoV-19/Nigeria/KW326-CV52/2020|EPI ISL 487103|B.1.1|Nigeria|2020-05-09	0.0004055763	Africa
Africa|hCoV-19/Morocco/OUA677-19/2020|EPI ISL 451400|B.1.5|Morocco|2020-04-23	Africa|hCoV-19/Nigeria/KW326-CV52/2020|EPI ISL 487103|B.1.1|Nigeria|2020-05-09	0.0003041565	Africa
Africa|hCoV-19/Morocco/RA85/2020|EPI ISL 467299|B.1|Morocco|2020-05-21	Africa|hCoV-19/Nigeria/KW326-CV52/2020|EPI ISL 487103|B.1.1|Nigeria|2020-05-09	0.0007777385	Africa
Africa|hCoV-19/Morocco/RMPS-01/2020|EPI ISL 469017|B.1|Morocco|2020-04-13	Africa|hCoV-19/Nigeria/KW326-CV52/2020|EPI ISL 487103|B.1.1|Nigeria|2020-05-09	0.0002703376	Africa
Africa|hCoV-19/Morocco/RMPS-02/2020|EPI ISL 469049|B.1|Morocco|2020-03-30	Africa|hCoV-19/Nigeria/KW326-CV52/2020|EPI ISL 487103|B.1.1|Nigeria|2020-05-09	0.0002703494	Africa
Africa|hCoV-19/Morocco/RMPS-03/2020|EPI ISL 469051|B.1|Morocco|2020-04-03	Africa|hCoV-19/Nigeria/KW326-CV52/2020|EPI ISL 487103|B.1.1|Nigeria|2020-05-09	0.0003717530	Africa
Africa|hCoV-19/Morocco/RMPS-04/2020|EPI ISL 469052|B.1|Morocco|2020-03-30	Africa|hCoV-19/Nigeria/KW326-CV52/2020|EPI ISL 487103|B.1.1|Nigeria|2020-05-09	0.0002703376	Africa
Africa|hCoV-19/Morocco/RMPS-05/2020|EPI ISL 469053|B.1|Morocco|2020-03-30	Africa|hCoV-19/Nigeria/KW326-CV52/2020|EPI ISL 487103|B.1.1|Nigeria|2020-05-09	0.0002365406	Africa
Africa|hCoV-19/Morocco/RMPS-06/2020|EPI ISL 469054|B.1|Morocco|2020-04-01	Africa|hCoV-19/Nigeria/KW326-CV52/2020|EPI ISL 487103|B.1.1|Nigeria|2020-05-09	0.0002703376	Africa
Africa|hCoV-19/Morocco/RMPS-12/2020|EPI ISL 482737|B.1.1|Morocco|2020-05-08	Africa|hCoV-19/Nigeria/KW326-CV52/2020|EPI ISL 487103|B.1.1|Nigeria|2020-05-09	0.0002751490	Africa
Africa|hCoV-19/Morocco/RMPS-13/2020|EPI ISL 482738|B.1|Morocco|2020-04-10	Africa|hCoV-19/Nigeria/KW326-CV52/2020|EPI ISL 487103|B.1.1|Nigeria|2020-05-09	0.0002751340	Africa
Africa|hCoV-19/Morocco/RMPS-14/2020|EPI ISL 482739|B.1|Morocco|2020-04-22	Africa|hCoV-19/Nigeria/KW326-CV52/2020|EPI ISL 487103|B.1.1|Nigeria|2020-05-09	0.0002806344	Africa
Africa|hCoV-19/Morocco/refstage1/2020|EPI ISL 476559|B.1.5|Morocco|2020-02-27	Africa|hCoV-19/Nigeria/KW326-CV52/2020|EPI ISL 487103|B.1.1|Nigeria|2020-05-09	0.0001689433	Africa
Africa|hCoV-19/Nigeria/AB03-CV135/2020|EPI ISL 527872|B.1.5|Nigeria|2020-05-12	Africa|hCoV-19/Nigeria/KW326-CV52/2020|EPI ISL 487103|B.1.1|Nigeria|2020-05-09	0.0002389169	Africa
Africa|hCoV-19/Nigeria/ED01-CV155/2020|EPI ISL 527873|B.40|Nigeria|2020-02-21	Africa|hCoV-19/Nigeria/KW326-CV52/2020|EPI ISL 487103|B.1.1|Nigeria|2020-05-09	0.0005746498	Africa
Africa|hCoV-19/Nigeria/ED02-CV156/2020|EPI ISL 527874|B.40|Nigeria|2020-03-23	Africa|hCoV-19/Nigeria/KW326-CV52/2020|EPI ISL 487103|B.1.1|Nigeria|2020-05-09	0.0004731916	Africa
Africa|hCoV-19/Nigeria/ED03-CV157/2020|EPI ISL 527875|B.40|Nigeria|2020-03-26	Africa|hCoV-19/Nigeria/KW326-CV52/2020|EPI ISL 487103|B.1.1|Nigeria|2020-05-09	0.0006272964	Africa
Africa|hCoV-19/Nigeria/ED04-CV158/2020|EPI ISL 527876|A|Nigeria|2020-03-25	Africa|hCoV-19/Nigeria/KW326-CV52/2020|EPI ISL 487103|B.1.1|Nigeria|2020-05-09	0.0005070019	Africa
Africa|hCoV-19/Nigeria/ED06-CV159/2020|EPI ISL 527877|A|Nigeria|2020-03-25	Africa|hCoV-19/Nigeria/KW326-CV52/2020|EPI ISL 487103|B.1.1|Nigeria|2020-05-09	0.0005226321	Africa
Africa|hCoV-19/Nigeria/ED07-CV160/2020|EPI ISL 527878|B.40|Nigeria|2020-03-31	Africa|hCoV-19/Nigeria/KW326-CV52/2020|EPI ISL 487103|B.1.1|Nigeria|2020-05-09	0.0006085312	Africa
Africa|hCoV-19/Nigeria/ED1010-CV215/2020|EPI ISL 527879|B.1.1.229|Nigeria|2020-05-04	Africa|hCoV-19/Nigeria/KW326-CV52/2020|EPI ISL 487103|B.1.1|Nigeria|2020-05-09	0.0001351428	Africa
Africa|hCoV-19/Nigeria/ED18-CV161/2020|EPI ISL 527880|B.1.5|Nigeria|2020-03-25	Africa|hCoV-19/Nigeria/KW326-CV52/2020|EPI ISL 487103|B.1.1|Nigeria|2020-05-09	0.0002030537	Africa
Africa|hCoV-19/Nigeria/ED20-CV162/2020|EPI ISL 527881|B.1|Nigeria|2020-03-30	Africa|hCoV-19/Nigeria/KW326-CV52/2020|EPI ISL 487103|B.1.1|Nigeria|2020-05-09	0.0002703376	Africa
Africa|hCoV-19/Nigeria/ED25-CV163/2020|EPI ISL 527882|B.1.5|Nigeria|2020-05-09	Africa|hCoV-19/Nigeria/KW326-CV52/2020|EPI ISL 487103|B.1.1|Nigeria|2020-05-09	0.0002027361	Africa
Africa|hCoV-19/Nigeria/ED32-CV164/2020|EPI ISL 527883|B.1.5|Nigeria|2020-05-18	Africa|hCoV-19/Nigeria/KW326-CV52/2020|EPI ISL 487103|B.1.1|Nigeria|2020-05-09	0.0002045306	Africa
Africa|hCoV-19/Nigeria/ED46-CV165/2020|EPI ISL 527884|B.1.1.229|Nigeria|2020-04-24	Africa|hCoV-19/Nigeria/KW326-CV52/2020|EPI ISL 487103|B.1.1|Nigeria|2020-05-09	0.0002027320	Africa
Africa|hCoV-19/Nigeria/ED48-CV193/2020|EPI ISL 527885|B.1.5|Nigeria|2020-04-26	Africa|hCoV-19/Nigeria/KW326-CV52/2020|EPI ISL 487103|B.1.1|Nigeria|2020-05-09	0.0001727718	Africa
Africa|hCoV-19/Nigeria/EK025-CV58/2020|EPI ISL 487098|B.1.1.71|Nigeria|2020-04-19	Africa|hCoV-19/Nigeria/KW326-CV52/2020|EPI ISL 487103|B.1.1|Nigeria|2020-05-09	0.0001380323	Africa
Africa|hCoV-19/Nigeria/EK084-CV50/2020|EPI ISL 487105|B.1.1.71|Nigeria|2020-04-23	Africa|hCoV-19/Nigeria/KW326-CV52/2020|EPI ISL 487103|B.1.1|Nigeria|2020-05-09	0.0001351420	Africa
Africa|hCoV-19/Nigeria/EK220-CV54/2020|EPI ISL 487102|B.1.1|Nigeria|2020-05-14	Africa|hCoV-19/Nigeria/KW326-CV52/2020|EPI ISL 487103|B.1.1|Nigeria|2020-05-09	0.0001352589	Africa
Africa|hCoV-19/Nigeria/EK254-CV60/2020|EPI ISL 487096|B.1.1|Nigeria|2020-05-19	Africa|hCoV-19/Nigeria/KW326-CV52/2020|EPI ISL 487103|B.1.1|Nigeria|2020-05-09	0.0001731592	Africa
Africa|hCoV-19/Nigeria/EK291-CV115/2020|EPI ISL 527887|B.1.1|Nigeria|2020-06-02	Africa|hCoV-19/Nigeria/KW326-CV52/2020|EPI ISL 487103|B.1.1|Nigeria|2020-05-09	0.0002027442	Africa
Africa|hCoV-19/Nigeria/KW017-CV24/2020|EPI ISL 455362|B.1.255|Nigeria|2020-04-10	Africa|hCoV-19/Nigeria/KW326-CV52/2020|EPI ISL 487103|B.1.1|Nigeria|2020-05-09	0.0003041492	Africa
Africa|hCoV-19/Nigeria/KW298-CV48/2020|EPI ISL 487107|A|Nigeria|2020-05-08	Africa|hCoV-19/Nigeria/KW326-CV52/2020|EPI ISL 487103|B.1.1|Nigeria|2020-05-09	0.0005746270	Africa
Africa|hCoV-19/Algeria/G0638 2264/2020|EPI ISL 418241|B.1|Algeria|2020-03-02	Africa|hCoV-19/Nigeria/Lagos01/2020|EPI ISL 413550|B.1.1|Nigeria|2020-02-27	0.0003747205	Africa
Africa|hCoV-19/Algeria/G0640 2265/2020|EPI ISL 418242|B.1|Algeria|2020-03-08	Africa|hCoV-19/Nigeria/Lagos01/2020|EPI ISL 413550|B.1.1|Nigeria|2020-02-27	0.0002722384	Africa
Africa|hCoV-19/Algeria/G0860 2262/2020|EPI ISL 420037|B.1|Algeria|2020-03-02	Africa|hCoV-19/Nigeria/Lagos01/2020|EPI ISL 413550|B.1.1|Nigeria|2020-02-27	0.0002722384	Africa
Africa|hCoV-19/Benin/1022/2020|EPI ISL 476826|B.1|Benin|2020-03-25	Africa|hCoV-19/Nigeria/Lagos01/2020|EPI ISL 413550|B.1.1|Nigeria|2020-02-27	0.0002382257	Africa
Africa|hCoV-19/Benin/1092/2020|EPI ISL 476827|B.1|Benin|2020-03-27	Africa|hCoV-19/Nigeria/Lagos01/2020|EPI ISL 413550|B.1.1|Nigeria|2020-02-27	0.0003064058	Africa
Africa|hCoV-19/Benin/1408/2020|EPI ISL 476825|B.1.356|Benin|2020-04-04	Africa|hCoV-19/Nigeria/Lagos01/2020|EPI ISL 413550|B.1.1|Nigeria|2020-02-27	0.0002722570	Africa
Africa|hCoV-19/Benin/1409/2020|EPI ISL 476828|B.1|Benin|2020-04-06	Africa|hCoV-19/Nigeria/Lagos01/2020|EPI ISL 413550|B.1.1|Nigeria|2020-02-27	0.0003082176	Africa
Africa|hCoV-19/Benin/1950/2020|EPI ISL 476830|A|Benin|2020-04-15	Africa|hCoV-19/Nigeria/Lagos01/2020|EPI ISL 413550|B.1.1|Nigeria|2020-02-27	0.0004766120	Africa
Africa|hCoV-19/Benin/197/2020|EPI ISL 476822|B.1.178|Benin|2020-03-15	Africa|hCoV-19/Nigeria/Lagos01/2020|EPI ISL 413550|B.1.1|Nigeria|2020-02-27	0.0002382524	Africa
Africa|hCoV-19/Benin/2012/2020|EPI ISL 476831|A|Benin|2020-04-15	Africa|hCoV-19/Nigeria/Lagos01/2020|EPI ISL 413550|B.1.1|Nigeria|2020-02-27	0.0005105916	Africa
Africa|hCoV-19/Benin/260/2020|EPI ISL 476823|B.1.292|Benin|2020-03-17	Africa|hCoV-19/Nigeria/Lagos01/2020|EPI ISL 413550|B.1.1|Nigeria|2020-02-27	0.0003403420	Africa
Africa|hCoV-19/Benin/314/2020|EPI ISL 476834|B.1.5|Benin|2020-03-17	Africa|hCoV-19/Nigeria/Lagos01/2020|EPI ISL 413550|B.1.1|Nigeria|2020-02-27	0.0003419488	Africa
Africa|hCoV-19/Benin/461/2020|EPI ISL 476833|A|Benin|2020-03-17	Africa|hCoV-19/Nigeria/Lagos01/2020|EPI ISL 413550|B.1.1|Nigeria|2020-02-27	0.0004765211	Africa
Africa|hCoV-19/Benin/501/2020|EPI ISL 476824|B.1.356|Benin|2020-03-17	Africa|hCoV-19/Nigeria/Lagos01/2020|EPI ISL 413550|B.1.1|Nigeria|2020-02-27	0.0002722385	Africa
Africa|hCoV-19/Benin/843/2020|EPI ISL 476829|A|Benin|2020-03-19	Africa|hCoV-19/Nigeria/Lagos01/2020|EPI ISL 413550|B.1.1|Nigeria|2020-02-27	0.0004084858	Africa
Africa|hCoV-19/Botswana/BOT0455/2020|EPI ISL 560386|B.1|Botswana|2020-03-28	Africa|hCoV-19/Nigeria/Lagos01/2020|EPI ISL 413550|B.1.1|Nigeria|2020-02-27	0.0002041705	Africa
Africa|hCoV-19/Botswana/BOT2254/2020|EPI ISL 560390|B.1.1|Botswana|2020-04-08	Africa|hCoV-19/Nigeria/Lagos01/2020|EPI ISL 413550|B.1.1|Nigeria|2020-02-27	0.0000692792	Africa
Africa|hCoV-19/Botswana/BOT2283/2020|EPI ISL 560385|B.1|Botswana|2020-04-07	Africa|hCoV-19/Nigeria/Lagos01/2020|EPI ISL 413550|B.1.1|Nigeria|2020-02-27	0.0003180338	Africa
Africa|hCoV-19/Botswana/BOT2624/2020|EPI ISL 560387|B.1.1|Botswana|2020-04-05	Africa|hCoV-19/Nigeria/Lagos01/2020|EPI ISL 413550|B.1.1|Nigeria|2020-02-27	0.0000706569	Africa
Africa|hCoV-19/Botswana/BOT4161/2020|EPI ISL 560388|B.1.1.220|Botswana|2020-04-16	Africa|hCoV-19/Nigeria/Lagos01/2020|EPI ISL 413550|B.1.1|Nigeria|2020-02-27	0.0001400093	Africa
Africa|hCoV-19/DRC/04186/2020|EPI ISL 471411|A|Democratic Republic of the Congo|2020-04-25	Africa|hCoV-19/Nigeria/Lagos01/2020|EPI ISL 413550|B.1.1|Nigeria|2020-02-27	0.0004765214	Africa
Africa|hCoV-19/DRC/04188/2020|EPI ISL 471413|A|Democratic Republic of the Congo|2020-04-25	Africa|hCoV-19/Nigeria/Lagos01/2020|EPI ISL 413550|B.1.1|Nigeria|2020-02-27	0.0005616938	Africa
Africa|hCoV-19/DRC/10041/2020|EPI ISL 527543|B.1.1.275|Democratic Republic of the Congo|2020-05-22	Africa|hCoV-19/Nigeria/Lagos01/2020|EPI ISL 413550|B.1.1|Nigeria|2020-02-27	0.0001380015	Africa
Africa|hCoV-19/DRC/10057/2020|EPI ISL 527538|B.1.1.275|Democratic Republic of the Congo|2020-05-22	Africa|hCoV-19/Nigeria/Lagos01/2020|EPI ISL 413550|B.1.1|Nigeria|2020-02-27	0.0002492413	Africa
Africa|hCoV-19/DRC/10061/2020|EPI ISL 527521|B.1.1.275|Democratic Republic of the Congo|2020-05-22	Africa|hCoV-19/Nigeria/Lagos01/2020|EPI ISL 413550|B.1.1|Nigeria|2020-02-27	0.0001050821	Africa
Africa|hCoV-19/DRC/10070/2020|EPI ISL 527544|B.1.178|Democratic Republic of the Congo|2020-05-22	Africa|hCoV-19/Nigeria/Lagos01/2020|EPI ISL 413550|B.1.1|Nigeria|2020-02-27	0.0003790326	Africa
Africa|hCoV-19/DRC/10120/2020|EPI ISL 513624|B.1.1.275|Democratic Republic of the Congo|2020-05-22	Africa|hCoV-19/Nigeria/Lagos01/2020|EPI ISL 413550|B.1.1|Nigeria|2020-02-27	0.0001767428	Africa
Africa|hCoV-19/DRC/10127/2020|EPI ISL 513625|B.1.1.275|Democratic Republic of the Congo|2020-05-22	Africa|hCoV-19/Nigeria/Lagos01/2020|EPI ISL 413550|B.1.1|Nigeria|2020-02-27	0.0001744552	Africa
Africa|hCoV-19/DRC/10242/2020|EPI ISL 513626|B.1.84|Democratic Republic of the Congo|2020-05-22	Africa|hCoV-19/Nigeria/Lagos01/2020|EPI ISL 413550|B.1.1|Nigeria|2020-02-27	0.0002741572	Africa
Africa|hCoV-19/DRC/10251/2020|EPI ISL 513627|B.1.128|Democratic Republic of the Congo|2020-05-22	Africa|hCoV-19/Nigeria/Lagos01/2020|EPI ISL 413550|B.1.1|Nigeria|2020-02-27	0.0004117069	Africa
Africa|hCoV-19/DRC/10324/2020|EPI ISL 527545|B.1.214|Democratic Republic of the Congo|2020-05-22	Africa|hCoV-19/Nigeria/Lagos01/2020|EPI ISL 413550|B.1.1|Nigeria|2020-02-27	0.0003449956	Africa
Africa|hCoV-19/DRC/10346/2020|EPI ISL 527546|B.1.214|Democratic Republic of the Congo|2020-05-22	Africa|hCoV-19/Nigeria/Lagos01/2020|EPI ISL 413550|B.1.1|Nigeria|2020-02-27	0.0003486265	Africa
Africa|hCoV-19/DRC/10364/2020|EPI ISL 527498|B.1|Democratic Republic of the Congo|2020-05-22	Africa|hCoV-19/Nigeria/Lagos01/2020|EPI ISL 413550|B.1.1|Nigeria|2020-02-27	0.0002429621	Africa
Africa|hCoV-19/DRC/10371/2020|EPI ISL 527489|B.1.178|Democratic Republic of the Congo|2020-05-22	Africa|hCoV-19/Nigeria/Lagos01/2020|EPI ISL 413550|B.1.1|Nigeria|2020-02-27	0.0003796899	Africa
Africa|hCoV-19/DRC/10373/2020|EPI ISL 527495|B.1.159|Democratic Republic of the Congo|2020-05-22	Africa|hCoV-19/Nigeria/Lagos01/2020|EPI ISL 413550|B.1.1|Nigeria|2020-02-27	0.0003453003	Africa
Africa|hCoV-19/DRC/10374/2020|EPI ISL 527539|B.1.84|Democratic Republic of the Congo|2020-05-22	Africa|hCoV-19/Nigeria/Lagos01/2020|EPI ISL 413550|B.1.1|Nigeria|2020-02-27	0.0005300433	Africa
Africa|hCoV-19/DRC/10375/2020|EPI ISL 527499|B.1.84|Democratic Republic of the Congo|2020-05-22	Africa|hCoV-19/Nigeria/Lagos01/2020|EPI ISL 413550|B.1.1|Nigeria|2020-02-27	0.0004140467	Africa
Africa|hCoV-19/DRC/10399/2020|EPI ISL 527491|B.1.214|Democratic Republic of the Congo|2020-05-22	Africa|hCoV-19/Nigeria/Lagos01/2020|EPI ISL 413550|B.1.1|Nigeria|2020-02-27	0.0002416355	Africa
Africa|hCoV-19/DRC/10502/2020|EPI ISL 527547|B.1.5|Democratic Republic of the Congo|2020-05-20	Africa|hCoV-19/Nigeria/Lagos01/2020|EPI ISL 413550|B.1.1|Nigeria|2020-02-27	0.0001723473	Africa
Africa|hCoV-19/DRC/10506/2020|EPI ISL 527524|B.1.5|Democratic Republic of the Congo|2020-05-18	Africa|hCoV-19/Nigeria/Lagos01/2020|EPI ISL 413550|B.1.1|Nigeria|2020-02-27	0.0001759372	Africa
Africa|hCoV-19/DRC/10507/2020|EPI ISL 527492|B.1.5|Democratic Republic of the Congo|2020-05-18	Africa|hCoV-19/Nigeria/Lagos01/2020|EPI ISL 413550|B.1.1|Nigeria|2020-02-27	0.0002070662	Africa
Africa|hCoV-19/DRC/10508/2020|EPI ISL 527494|B.1.5|Democratic Republic of the Congo|2020-05-20	Africa|hCoV-19/Nigeria/Lagos01/2020|EPI ISL 413550|B.1.1|Nigeria|2020-02-27	0.0002060776	Africa
Africa|hCoV-19/DRC/10532/2020|EPI ISL 527532|B.1.5|Democratic Republic of the Congo|2020-05-20	Africa|hCoV-19/Nigeria/Lagos01/2020|EPI ISL 413550|B.1.1|Nigeria|2020-02-27	0.0001761105	Africa
Africa|hCoV-19/DRC/10533/2020|EPI ISL 527548|B.1.5|Democratic Republic of the Congo|2020-05-20	Africa|hCoV-19/Nigeria/Lagos01/2020|EPI ISL 413550|B.1.1|Nigeria|2020-02-27	0.0002068856	Africa
Africa|hCoV-19/DRC/10621/2020|EPI ISL 527526|B.1.214|Democratic Republic of the Congo|2020-05-23	Africa|hCoV-19/Nigeria/Lagos01/2020|EPI ISL 413550|B.1.1|Nigeria|2020-02-27	0.0003165878	Africa
Africa|hCoV-19/DRC/10640/2020|EPI ISL 527541|B.1|Democratic Republic of the Congo|2020-05-22	Africa|hCoV-19/Nigeria/Lagos01/2020|EPI ISL 413550|B.1.1|Nigeria|2020-02-27	0.0004979900	Africa
Africa|hCoV-19/DRC/10644/2020|EPI ISL 527549|B.1|Democratic Republic of the Congo|2020-05-22	Africa|hCoV-19/Nigeria/Lagos01/2020|EPI ISL 413550|B.1.1|Nigeria|2020-02-27	0.0004827778	Africa
Africa|hCoV-19/DRC/10728/2020|EPI ISL 513628|B.1.5|Democratic Republic of the Congo|2020-05-23	Africa|hCoV-19/Nigeria/Lagos01/2020|EPI ISL 413550|B.1.1|Nigeria|2020-02-27	0.0002126174	Africa
Africa|hCoV-19/DRC/10731/2020|EPI ISL 513629|B.1.1.1|Democratic Republic of the Congo|2020-05-23	Africa|hCoV-19/Nigeria/Lagos01/2020|EPI ISL 413550|B.1.1|Nigeria|2020-02-27	0.0002490561	Africa
Africa|hCoV-19/DRC/10733/2020|EPI ISL 513630|B.1|Democratic Republic of the Congo|2020-05-23	Africa|hCoV-19/Nigeria/Lagos01/2020|EPI ISL 413550|B.1.1|Nigeria|2020-02-27	0.0003417539	Africa
Africa|hCoV-19/DRC/108/2020|EPI ISL 417948|B.1.128|Democratic Republic of the Congo|2020-03-19	Africa|hCoV-19/Nigeria/Lagos01/2020|EPI ISL 413550|B.1.1|Nigeria|2020-02-27	0.0003063799	Africa
Africa|hCoV-19/DRC/10885/2020|EPI ISL 513631|B.1.84|Democratic Republic of the Congo|2020-05-23	Africa|hCoV-19/Nigeria/Lagos01/2020|EPI ISL 413550|B.1.1|Nigeria|2020-02-27	0.0003442435	Africa
Africa|hCoV-19/DRC/10902/2020|EPI ISL 527490|B.1.178|Democratic Republic of the Congo|2020-05-23	Africa|hCoV-19/Nigeria/Lagos01/2020|EPI ISL 413550|B.1.1|Nigeria|2020-02-27	0.0003104145	Africa
Africa|hCoV-19/DRC/10913/2020|EPI ISL 527507|B.1.84|Democratic Republic of the Congo|2020-05-24	Africa|hCoV-19/Nigeria/Lagos01/2020|EPI ISL 413550|B.1.1|Nigeria|2020-02-27	0.0004179229	Africa
Africa|hCoV-19/DRC/11005/2020|EPI ISL 527550|B.1.159|Democratic Republic of the Congo|2020-05-24	Africa|hCoV-19/Nigeria/Lagos01/2020|EPI ISL 413550|B.1.1|Nigeria|2020-02-27	0.0004484027	Africa
Africa|hCoV-19/DRC/11008/2020|EPI ISL 527503|B.1.159|Democratic Republic of the Congo|2020-05-24	Africa|hCoV-19/Nigeria/Lagos01/2020|EPI ISL 413550|B.1.1|Nigeria|2020-02-27	0.0003828339	Africa
Africa|hCoV-19/DRC/11022/2020|EPI ISL 527551|B.1.214|Democratic Republic of the Congo|2020-05-24	Africa|hCoV-19/Nigeria/Lagos01/2020|EPI ISL 413550|B.1.1|Nigeria|2020-02-27	0.0004140539	Africa
Africa|hCoV-19/DRC/11024/2020|EPI ISL 527552|B.1.149|Democratic Republic of the Congo|2020-05-24	Africa|hCoV-19/Nigeria/Lagos01/2020|EPI ISL 413550|B.1.1|Nigeria|2020-02-27	0.0004177493	Africa
Africa|hCoV-19/DRC/11026/2020|EPI ISL 527553|B.1.149|Democratic Republic of the Congo|2020-05-24	Africa|hCoV-19/Nigeria/Lagos01/2020|EPI ISL 413550|B.1.1|Nigeria|2020-02-27	0.0003103928	Africa
Africa|hCoV-19/DRC/11031/2020|EPI ISL 527554|B.1.214|Democratic Republic of the Congo|2020-05-24	Africa|hCoV-19/Nigeria/Lagos01/2020|EPI ISL 413550|B.1.1|Nigeria|2020-02-27	0.0003451467	Africa
Africa|hCoV-19/DRC/11041/2020|EPI ISL 527555|B.1|Democratic Republic of the Congo|2020-05-24	Africa|hCoV-19/Nigeria/Lagos01/2020|EPI ISL 413550|B.1.1|Nigeria|2020-02-27	0.0003105292	Africa
Africa|hCoV-19/DRC/11057/2020|EPI ISL 527528|B.1.5|Democratic Republic of the Congo|2020-05-24	Africa|hCoV-19/Nigeria/Lagos01/2020|EPI ISL 413550|B.1.1|Nigeria|2020-02-27	0.0002462357	Africa
Africa|hCoV-19/DRC/11078/2020|EPI ISL 527514|B.1|Democratic Republic of the Congo|2020-05-24	Africa|hCoV-19/Nigeria/Lagos01/2020|EPI ISL 413550|B.1.1|Nigeria|2020-02-27	0.0003491022	Africa
Africa|hCoV-19/DRC/11079/2020|EPI ISL 527500|B.1.214|Democratic Republic of the Congo|2020-05-24	Africa|hCoV-19/Nigeria/Lagos01/2020|EPI ISL 413550|B.1.1|Nigeria|2020-02-27	0.0002765328	Africa
Africa|hCoV-19/DRC/11093/2020|EPI ISL 527527|B.1.5|Democratic Republic of the Congo|2020-05-24	Africa|hCoV-19/Nigeria/Lagos01/2020|EPI ISL 413550|B.1.1|Nigeria|2020-02-27	0.0003175275	Africa
Africa|hCoV-19/DRC/11096/2020|EPI ISL 527522|B.1|Democratic Republic of the Congo|2020-05-24	Africa|hCoV-19/Nigeria/Lagos01/2020|EPI ISL 413550|B.1.1|Nigeria|2020-02-27	0.0002803785	Africa
Africa|hCoV-19/DRC/11114/2020|EPI ISL 527534|B.1.214|Democratic Republic of the Congo|2020-05-25	Africa|hCoV-19/Nigeria/Lagos01/2020|EPI ISL 413550|B.1.1|Nigeria|2020-02-27	0.0003877930	Africa
Africa|hCoV-19/DRC/11123/2020|EPI ISL 527496|B.1.84|Democratic Republic of the Congo|2020-05-24	Africa|hCoV-19/Nigeria/Lagos01/2020|EPI ISL 413550|B.1.1|Nigeria|2020-02-27	0.0003110200	Africa
Africa|hCoV-19/DRC/11134/2020|EPI ISL 527518|B.1.5|Democratic Republic of the Congo|2020-05-24	Africa|hCoV-19/Nigeria/Lagos01/2020|EPI ISL 413550|B.1.1|Nigeria|2020-02-27	0.0002098977	Africa
Africa|hCoV-19/DRC/11143/2020|EPI ISL 527556|B.1|Democratic Republic of the Congo|2020-05-24	Africa|hCoV-19/Nigeria/Lagos01/2020|EPI ISL 413550|B.1.1|Nigeria|2020-02-27	0.0004483037	Africa
Africa|hCoV-19/DRC/11145/2020|EPI ISL 527501|B.1.214|Democratic Republic of the Congo|2020-05-24	Africa|hCoV-19/Nigeria/Lagos01/2020|EPI ISL 413550|B.1.1|Nigeria|2020-02-27	0.0004153445	Africa
Africa|hCoV-19/DRC/11148/2020|EPI ISL 527525|B.1.178|Democratic Republic of the Congo|2020-05-24	Africa|hCoV-19/Nigeria/Lagos01/2020|EPI ISL 413550|B.1.1|Nigeria|2020-02-27	0.0004253791	Africa
Africa|hCoV-19/DRC/11157/2020|EPI ISL 527530|B.1|Democratic Republic of the Congo|2020-05-25	Africa|hCoV-19/Nigeria/Lagos01/2020|EPI ISL 413550|B.1.1|Nigeria|2020-02-27	0.0003858191	Africa
Africa|hCoV-19/DRC/11187/2020|EPI ISL 527523|B.1.1.275|Democratic Republic of the Congo|2020-05-23	Africa|hCoV-19/Nigeria/Lagos01/2020|EPI ISL 413550|B.1.1|Nigeria|2020-02-27	0.0002112351	Africa
Africa|hCoV-19/DRC/11191/2020|EPI ISL 527506|B.1.1.275|Democratic Republic of the Congo|2020-05-23	Africa|hCoV-19/Nigeria/Lagos01/2020|EPI ISL 413550|B.1.1|Nigeria|2020-02-27	0.0001042423	Africa
Africa|hCoV-19/DRC/11252/2020|EPI ISL 527557|B.1.1.275|Democratic Republic of the Congo|2020-05-21	Africa|hCoV-19/Nigeria/Lagos01/2020|EPI ISL 413550|B.1.1|Nigeria|2020-02-27	0.0002757852	Africa
Africa|hCoV-19/DRC/11260/2020|EPI ISL 527558|B.1.1.275|Democratic Republic of the Congo|2020-05-23	Africa|hCoV-19/Nigeria/Lagos01/2020|EPI ISL 413550|B.1.1|Nigeria|2020-02-27	0.0001379383	Africa
Africa|hCoV-19/DRC/1131/2020|EPI ISL 429255|B.1.5|Democratic Republic of the Congo|2020-04-05	Africa|hCoV-19/Nigeria/Lagos01/2020|EPI ISL 413550|B.1.1|Nigeria|2020-02-27	0.0002059644	Africa
Africa|hCoV-19/DRC/11310/2020|EPI ISL 527529|B.1.149|Democratic Republic of the Congo|2020-05-25	Africa|hCoV-19/Nigeria/Lagos01/2020|EPI ISL 413550|B.1.1|Nigeria|2020-02-27	0.0003181230	Africa
Africa|hCoV-19/DRC/11318/2020|EPI ISL 527559|B.1.149|Democratic Republic of the Congo|2020-05-25	Africa|hCoV-19/Nigeria/Lagos01/2020|EPI ISL 413550|B.1.1|Nigeria|2020-02-27	0.0003089939	Africa
Africa|hCoV-19/DRC/11326/2020|EPI ISL 527508|B.1|Democratic Republic of the Congo|2020-05-25	Africa|hCoV-19/Nigeria/Lagos01/2020|EPI ISL 413550|B.1.1|Nigeria|2020-02-27	0.0003135392	Africa
Africa|hCoV-19/DRC/11334/2020|EPI ISL 527504|B.1.178|Democratic Republic of the Congo|2020-05-25	Africa|hCoV-19/Nigeria/Lagos01/2020|EPI ISL 413550|B.1.1|Nigeria|2020-02-27	0.0002782818	Africa
Africa|hCoV-19/DRC/11337/2020|EPI ISL 527510|B.1.84|Democratic Republic of the Congo|2020-05-25	Africa|hCoV-19/Nigeria/Lagos01/2020|EPI ISL 413550|B.1.1|Nigeria|2020-02-27	0.0003837746	Africa
Africa|hCoV-19/DRC/11341/2020|EPI ISL 527509|B.1.1.275|Democratic Republic of the Congo|2020-05-25	Africa|hCoV-19/Nigeria/Lagos01/2020|EPI ISL 413550|B.1.1|Nigeria|2020-02-27	0.0002091099	Africa
Africa|hCoV-19/DRC/11348/2020|EPI ISL 527560|B.1.149|Democratic Republic of the Congo|2020-05-25	Africa|hCoV-19/Nigeria/Lagos01/2020|EPI ISL 413550|B.1.1|Nigeria|2020-02-27	0.0003089730	Africa
Africa|hCoV-19/DRC/11369/2020|EPI ISL 527537|B.1.214|Democratic Republic of the Congo|2020-05-25	Africa|hCoV-19/Nigeria/Lagos01/2020|EPI ISL 413550|B.1.1|Nigeria|2020-02-27	0.0003538192	Africa
Africa|hCoV-19/DRC/11376/2020|EPI ISL 527513|B.1.214|Democratic Republic of the Congo|2020-05-25	Africa|hCoV-19/Nigeria/Lagos01/2020|EPI ISL 413550|B.1.1|Nigeria|2020-02-27	0.0003841231	Africa
Africa|hCoV-19/DRC/11411/2020|EPI ISL 527561|B.1.5|Democratic Republic of the Congo|2020-05-25	Africa|hCoV-19/Nigeria/Lagos01/2020|EPI ISL 413550|B.1.1|Nigeria|2020-02-27	0.0002758014	Africa
Africa|hCoV-19/DRC/11450/2020|EPI ISL 527516|B.1.5|Democratic Republic of the Congo|2020-05-25	Africa|hCoV-19/Nigeria/Lagos01/2020|EPI ISL 413550|B.1.1|Nigeria|2020-02-27	0.0002125133	Africa
Africa|hCoV-19/DRC/11458/2020|EPI ISL 527497|B.1.5|Democratic Republic of the Congo|2020-05-25	Africa|hCoV-19/Nigeria/Lagos01/2020|EPI ISL 413550|B.1.1|Nigeria|2020-02-27	0.0003482531	Africa
Africa|hCoV-19/DRC/11460/2020|EPI ISL 527562|B.1.214|Democratic Republic of the Congo|2020-05-25	Africa|hCoV-19/Nigeria/Lagos01/2020|EPI ISL 413550|B.1.1|Nigeria|2020-02-27	0.0004881399	Africa
Africa|hCoV-19/DRC/11472/2020|EPI ISL 527502|B.1.214|Democratic Republic of the Congo|2020-05-25	Africa|hCoV-19/Nigeria/Lagos01/2020|EPI ISL 413550|B.1.1|Nigeria|2020-02-27	0.0003814719	Africa
Africa|hCoV-19/DRC/11477/2020|EPI ISL 527563|B.1.84|Democratic Republic of the Congo|2020-05-25	Africa|hCoV-19/Nigeria/Lagos01/2020|EPI ISL 413550|B.1.1|Nigeria|2020-02-27	0.0002410862	Africa
Africa|hCoV-19/DRC/11486/2020|EPI ISL 527564|B.1.214|Democratic Republic of the Congo|2020-05-25	Africa|hCoV-19/Nigeria/Lagos01/2020|EPI ISL 413550|B.1.1|Nigeria|2020-02-27	0.0004139462	Africa
Africa|hCoV-19/DRC/11487/2020|EPI ISL 527505|B.1|Democratic Republic of the Congo|2020-05-25	Africa|hCoV-19/Nigeria/Lagos01/2020|EPI ISL 413550|B.1.1|Nigeria|2020-02-27	0.0003485693	Africa
Africa|hCoV-19/DRC/11507/2020|EPI ISL 527512|B.1|Democratic Republic of the Congo|2020-05-25	Africa|hCoV-19/Nigeria/Lagos01/2020|EPI ISL 413550|B.1.1|Nigeria|2020-02-27	0.0003832738	Africa
Africa|hCoV-19/DRC/1151/2020|EPI ISL 447596|B.38|Democratic Republic of the Congo|2020-04-05	Africa|hCoV-19/Nigeria/Lagos01/2020|EPI ISL 413550|B.1.1|Nigeria|2020-02-27	0.0005500198	Africa
Africa|hCoV-19/DRC/11511/2020|EPI ISL 527511|B.1.214|Democratic Republic of the Congo|2020-05-25	Africa|hCoV-19/Nigeria/Lagos01/2020|EPI ISL 413550|B.1.1|Nigeria|2020-02-27	0.0004187494	Africa
Africa|hCoV-19/DRC/11572/2020|EPI ISL 527565|B.1.214|Democratic Republic of the Congo|2020-05-25	Africa|hCoV-19/Nigeria/Lagos01/2020|EPI ISL 413550|B.1.1|Nigeria|2020-02-27	0.0003100660	Africa
Africa|hCoV-19/DRC/11576/2020|EPI ISL 527517|B.1|Democratic Republic of the Congo|2020-05-25	Africa|hCoV-19/Nigeria/Lagos01/2020|EPI ISL 413550|B.1.1|Nigeria|2020-02-27	0.0003158491	Africa
Africa|hCoV-19/DRC/11583/2020|EPI ISL 527542|B.1|Democratic Republic of the Congo|2020-05-25	Africa|hCoV-19/Nigeria/Lagos01/2020|EPI ISL 413550|B.1.1|Nigeria|2020-02-27	0.0003573501	Africa
Africa|hCoV-19/DRC/11616/2020|EPI ISL 527519|B.1|Democratic Republic of the Congo|2020-05-25	Africa|hCoV-19/Nigeria/Lagos01/2020|EPI ISL 413550|B.1.1|Nigeria|2020-02-27	0.0002802509	Africa
Africa|hCoV-19/DRC/11623/2020|EPI ISL 527566|B.1.5|Democratic Republic of the Congo|2020-05-25	Africa|hCoV-19/Nigeria/Lagos01/2020|EPI ISL 413550|B.1.1|Nigeria|2020-02-27	0.0003105275	Africa
Africa|hCoV-19/DRC/11624/2020|EPI ISL 527567|B.1.149|Democratic Republic of the Congo|2020-05-25	Africa|hCoV-19/Nigeria/Lagos01/2020|EPI ISL 413550|B.1.1|Nigeria|2020-02-27	0.0003103761	Africa
Africa|hCoV-19/DRC/11631/2020|EPI ISL 527568|B.1.149|Democratic Republic of the Congo|2020-05-25	Africa|hCoV-19/Nigeria/Lagos01/2020|EPI ISL 413550|B.1.1|Nigeria|2020-02-27	0.0003106975	Africa
Africa|hCoV-19/DRC/11632/2020|EPI ISL 527493|B.1|Democratic Republic of the Congo|2020-05-25	Africa|hCoV-19/Nigeria/Lagos01/2020|EPI ISL 413550|B.1.1|Nigeria|2020-02-27	0.0003455199	Africa
Africa|hCoV-19/DRC/11635/2020|EPI ISL 527540|B.1.214|Democratic Republic of the Congo|2020-05-25	Africa|hCoV-19/Nigeria/Lagos01/2020|EPI ISL 413550|B.1.1|Nigeria|2020-02-27	0.0003546780	Africa
Africa|hCoV-19/DRC/11640/2020|EPI ISL 527535|B.1.178|Democratic Republic of the Congo|2020-05-25	Africa|hCoV-19/Nigeria/Lagos01/2020|EPI ISL 413550|B.1.1|Nigeria|2020-02-27	0.0003868369	Africa
Africa|hCoV-19/DRC/11643/2020|EPI ISL 527520|B.1.5|Democratic Republic of the Congo|2020-05-25	Africa|hCoV-19/Nigeria/Lagos01/2020|EPI ISL 413550|B.1.1|Nigeria|2020-02-27	0.0003160463	Africa
Africa|hCoV-19/DRC/11648/2020|EPI ISL 527569|B.1.6|Democratic Republic of the Congo|2020-05-25	Africa|hCoV-19/Nigeria/Lagos01/2020|EPI ISL 413550|B.1.1|Nigeria|2020-02-27	0.0003435428	Africa
Africa|hCoV-19/DRC/11652/2020|EPI ISL 527570|B.1.149|Democratic Republic of the Congo|2020-05-25	Africa|hCoV-19/Nigeria/Lagos01/2020|EPI ISL 413550|B.1.1|Nigeria|2020-02-27	0.0003102894	Africa
Africa|hCoV-19/DRC/11653/2020|EPI ISL 527533|B.1.84|Democratic Republic of the Congo|2020-05-25	Africa|hCoV-19/Nigeria/Lagos01/2020|EPI ISL 413550|B.1.1|Nigeria|2020-02-27	0.0002825309	Africa
Africa|hCoV-19/DRC/11676/2020|EPI ISL 527531|B.1|Democratic Republic of the Congo|2020-05-26	Africa|hCoV-19/Nigeria/Lagos01/2020|EPI ISL 413550|B.1.1|Nigeria|2020-02-27	0.0004614241	Africa
Africa|hCoV-19/DRC/11677/2020|EPI ISL 527515|B.1.214|Democratic Republic of the Congo|2020-05-26	Africa|hCoV-19/Nigeria/Lagos01/2020|EPI ISL 413550|B.1.1|Nigeria|2020-02-27	0.0003154440	Africa
Africa|hCoV-19/DRC/11732/2020|EPI ISL 527536|B.1.214|Democratic Republic of the Congo|2020-05-26	Africa|hCoV-19/Nigeria/Lagos01/2020|EPI ISL 413550|B.1.1|Nigeria|2020-02-27	0.0001766080	Africa
Africa|hCoV-19/DRC/11733/2020|EPI ISL 527571|B.1.149|Democratic Republic of the Congo|2020-05-26	Africa|hCoV-19/Nigeria/Lagos01/2020|EPI ISL 413550|B.1.1|Nigeria|2020-02-27	0.0003089767	Africa
Africa|hCoV-19/DRC/11806/2020|EPI ISL 527572|B.1.214|Democratic Republic of the Congo|2020-05-26	Africa|hCoV-19/Nigeria/Lagos01/2020|EPI ISL 413550|B.1.1|Nigeria|2020-02-27	0.0004137464	Africa
Africa|hCoV-19/DRC/1234/2020|EPI ISL 429258|B.1.5|Democratic Republic of the Congo|2020-04-06	Africa|hCoV-19/Nigeria/Lagos01/2020|EPI ISL 413550|B.1.1|Nigeria|2020-02-27	0.0002161656	Africa
Africa|hCoV-19/DRC/1249/2020|EPI ISL 429259|B.1.5|Democratic Republic of the Congo|2020-04-06	Africa|hCoV-19/Nigeria/Lagos01/2020|EPI ISL 413550|B.1.1|Nigeria|2020-02-27	0.0002068732	Africa
Africa|hCoV-19/DRC/1319/2020|EPI ISL 431011|B.1.128|Democratic Republic of the Congo|2020-04-07	Africa|hCoV-19/Nigeria/Lagos01/2020|EPI ISL 413550|B.1.1|Nigeria|2020-02-27	0.0003098772	Africa
Africa|hCoV-19/DRC/1324/2020|EPI ISL 435033|B.1.128|Democratic Republic of the Congo|2020-04-07	Africa|hCoV-19/Nigeria/Lagos01/2020|EPI ISL 413550|B.1.1|Nigeria|2020-02-27	0.0003075692	Africa
Africa|hCoV-19/DRC/1326/2020|EPI ISL 435116|B.1|Democratic Republic of the Congo|2020-04-07	Africa|hCoV-19/Nigeria/Lagos01/2020|EPI ISL 413550|B.1.1|Nigeria|2020-02-27	0.0002801692	Africa
Africa|hCoV-19/DRC/1375/2020|EPI ISL 435117|B.1.1.1|Democratic Republic of the Congo|2020-04-07	Africa|hCoV-19/Nigeria/Lagos01/2020|EPI ISL 413550|B.1.1|Nigeria|2020-02-27	0.0002445752	Africa
Africa|hCoV-19/DRC/1376/2020|EPI ISL 431012|B.1.1.1|Democratic Republic of the Congo|2020-04-07	Africa|hCoV-19/Nigeria/Lagos01/2020|EPI ISL 413550|B.1.1|Nigeria|2020-02-27	0.0002078189	Africa
Africa|hCoV-19/DRC/1377/2020|EPI ISL 434678|B.1.1.1|Democratic Republic of the Congo|2020-04-07	Africa|hCoV-19/Nigeria/Lagos01/2020|EPI ISL 413550|B.1.1|Nigeria|2020-02-27	0.0001716200	Africa
Africa|hCoV-19/DRC/1378/2020|EPI ISL 435118|B.1.1.1|Democratic Republic of the Congo|2020-04-07	Africa|hCoV-19/Nigeria/Lagos01/2020|EPI ISL 413550|B.1.1|Nigeria|2020-02-27	0.0002069832	Africa
Africa|hCoV-19/DRC/1382/2020|EPI ISL 435113|B.1.1.1|Democratic Republic of the Congo|2020-04-07	Africa|hCoV-19/Nigeria/Lagos01/2020|EPI ISL 413550|B.1.1|Nigeria|2020-02-27	0.0002111979	Africa
Africa|hCoV-19/DRC/1397/2020|EPI ISL 434679|B.1.1.1|Democratic Republic of the Congo|2020-04-07	Africa|hCoV-19/Nigeria/Lagos01/2020|EPI ISL 413550|B.1.1|Nigeria|2020-02-27	0.0002073809	Africa
Africa|hCoV-19/DRC/1398/2020|EPI ISL 435114|B.1.1.1|Democratic Republic of the Congo|2020-04-07	Africa|hCoV-19/Nigeria/Lagos01/2020|EPI ISL 413550|B.1.1|Nigeria|2020-02-27	0.0001706479	Africa
Africa|hCoV-19/DRC/1422/2020|EPI ISL 434680|B.1.149|Democratic Republic of the Congo|2020-04-08	Africa|hCoV-19/Nigeria/Lagos01/2020|EPI ISL 413550|B.1.1|Nigeria|2020-02-27	0.0003141807	Africa
Africa|hCoV-19/DRC/1423/2020|EPI ISL 434710|B.1.149|Democratic Republic of the Congo|2020-04-08	Africa|hCoV-19/Nigeria/Lagos01/2020|EPI ISL 413550|B.1.1|Nigeria|2020-02-27	0.0002730309	Africa
Africa|hCoV-19/DRC/1486/2020|EPI ISL 434711|B.1|Democratic Republic of the Congo|2020-04-08	Africa|hCoV-19/Nigeria/Lagos01/2020|EPI ISL 413550|B.1.1|Nigeria|2020-02-27	0.0002476491	Africa
Africa|hCoV-19/DRC/1516/2020|EPI ISL 435032|B.1.5|Democratic Republic of the Congo|2020-04-09	Africa|hCoV-19/Nigeria/Lagos01/2020|EPI ISL 413550|B.1.1|Nigeria|2020-02-27	0.0002041706	Africa
Africa|hCoV-19/DRC/1565/2020|EPI ISL 434681|B.1|Democratic Republic of the Congo|2020-04-09	Africa|hCoV-19/Nigeria/Lagos01/2020|EPI ISL 413550|B.1.1|Nigeria|2020-02-27	0.0002428835	Africa
Africa|hCoV-19/DRC/158/2020|EPI ISL 417950|B.40|Democratic Republic of the Congo|2020-03-20	Africa|hCoV-19/Nigeria/Lagos01/2020|EPI ISL 413550|B.1.1|Nigeria|2020-02-27	0.0005446642	Africa
Africa|hCoV-19/DRC/1715/2020|EPI ISL 435156|B.1.84|Democratic Republic of the Congo|2020-04-10	Africa|hCoV-19/Nigeria/Lagos01/2020|EPI ISL 413550|B.1.1|Nigeria|2020-02-27	0.0002749053	Africa
Africa|hCoV-19/DRC/1767/2020|EPI ISL 435157|B.1.5|Democratic Republic of the Congo|2020-04-10	Africa|hCoV-19/Nigeria/Lagos01/2020|EPI ISL 413550|B.1.1|Nigeria|2020-02-27	0.0002127753	Africa
Africa|hCoV-19/DRC/1779/2020|EPI ISL 435158|C.14|Democratic Republic of the Congo|2020-04-10	Africa|hCoV-19/Nigeria/Lagos01/2020|EPI ISL 413550|B.1.1|Nigeria|2020-02-27	0.0002817799	Africa
Africa|hCoV-19/DRC/191/2020|EPI ISL 417955|B.1.128|Democratic Republic of the Congo|2020-03-21	Africa|hCoV-19/Nigeria/Lagos01/2020|EPI ISL 413550|B.1.1|Nigeria|2020-02-27	0.0003064949	Africa
Africa|hCoV-19/DRC/1952/2020|EPI ISL 435159|B.1.5|Democratic Republic of the Congo|2020-04-11	Africa|hCoV-19/Nigeria/Lagos01/2020|EPI ISL 413550|B.1.1|Nigeria|2020-02-27	0.0002105163	Africa
Africa|hCoV-19/DRC/1982/2020|EPI ISL 435160|B.1|Democratic Republic of the Congo|2020-04-12	Africa|hCoV-19/Nigeria/Lagos01/2020|EPI ISL 413550|B.1.1|Nigeria|2020-02-27	0.0002444071	Africa
Africa|hCoV-19/DRC/2047/2020|EPI ISL 435161|B.1.1.1|Democratic Republic of the Congo|2020-04-12	Africa|hCoV-19/Nigeria/Lagos01/2020|EPI ISL 413550|B.1.1|Nigeria|2020-02-27	0.0001734955	Africa
Africa|hCoV-19/DRC/2063/2020|EPI ISL 435162|B.1|Democratic Republic of the Congo|2020-04-12	Africa|hCoV-19/Nigeria/Lagos01/2020|EPI ISL 413550|B.1.1|Nigeria|2020-02-27	0.0002096244	Africa
Africa|hCoV-19/DRC/2120/2020|EPI ISL 435163|B.1.149|Democratic Republic of the Congo|2020-04-12	Africa|hCoV-19/Nigeria/Lagos01/2020|EPI ISL 413550|B.1.1|Nigeria|2020-02-27	0.0002747372	Africa
Africa|hCoV-19/DRC/2121/2020|EPI ISL 435164|B.1.149|Democratic Republic of the Congo|2020-04-12	Africa|hCoV-19/Nigeria/Lagos01/2020|EPI ISL 413550|B.1.1|Nigeria|2020-02-27	0.0002792046	Africa
Africa|hCoV-19/DRC/2122/2020|EPI ISL 435165|B.1.149|Democratic Republic of the Congo|2020-04-13	Africa|hCoV-19/Nigeria/Lagos01/2020|EPI ISL 413550|B.1.1|Nigeria|2020-02-27	0.0003549278	Africa
Africa|hCoV-19/DRC/2125/2020|EPI ISL 435166|B.1.149|Democratic Republic of the Congo|2020-04-13	Africa|hCoV-19/Nigeria/Lagos01/2020|EPI ISL 413550|B.1.1|Nigeria|2020-02-27	0.0002798975	Africa
Africa|hCoV-19/DRC/2128/2020|EPI ISL 435167|B.1|Democratic Republic of the Congo|2020-04-13	Africa|hCoV-19/Nigeria/Lagos01/2020|EPI ISL 413550|B.1.1|Nigeria|2020-02-27	0.0002141191	Africa
Africa|hCoV-19/DRC/2133/2020|EPI ISL 435168|B.1.128|Democratic Republic of the Congo|2020-04-13	Africa|hCoV-19/Nigeria/Lagos01/2020|EPI ISL 413550|B.1.1|Nigeria|2020-02-27	0.0003188975	Africa
Africa|hCoV-19/DRC/214/2020|EPI ISL 420030|B.1.6|Democratic Republic of the Congo|2020-03-21	Africa|hCoV-19/Nigeria/Lagos01/2020|EPI ISL 413550|B.1.1|Nigeria|2020-02-27	0.0002047185	Africa
Africa|hCoV-19/DRC/215/2020|EPI ISL 420031|B.1.1.1|Democratic Republic of the Congo|2020-03-21	Africa|hCoV-19/Nigeria/Lagos01/2020|EPI ISL 413550|B.1.1|Nigeria|2020-02-27	0.0002080740	Africa
Africa|hCoV-19/DRC/2169/2020|EPI ISL 436194|B.1.5|Democratic Republic of the Congo|2020-04-13	Africa|hCoV-19/Nigeria/Lagos01/2020|EPI ISL 413550|B.1.1|Nigeria|2020-02-27	0.0002479795	Africa
Africa|hCoV-19/DRC/2299/2020|EPI ISL 436412|B.1.5|Democratic Republic of the Congo|2020-04-14	Africa|hCoV-19/Nigeria/Lagos01/2020|EPI ISL 413550|B.1.1|Nigeria|2020-02-27	0.0002746491	Africa
Africa|hCoV-19/DRC/236/2020|EPI ISL 420032|B.1.128|Democratic Republic of the Congo|2020-03-22	Africa|hCoV-19/Nigeria/Lagos01/2020|EPI ISL 413550|B.1.1|Nigeria|2020-02-27	0.0003068323	Africa
Africa|hCoV-19/DRC/2363/2020|EPI ISL 437194|B.1.84|Democratic Republic of the Congo|2020-04-14	Africa|hCoV-19/Nigeria/Lagos01/2020|EPI ISL 413550|B.1.1|Nigeria|2020-02-27	0.0002402920	Africa
Africa|hCoV-19/DRC/2384/2020|EPI ISL 437196|B.1.149|Democratic Republic of the Congo|2020-04-14	Africa|hCoV-19/Nigeria/Lagos01/2020|EPI ISL 413550|B.1.1|Nigeria|2020-02-27	0.0002797610	Africa
Africa|hCoV-19/DRC/241/2020|EPI ISL 420033|B.1.1.75|Democratic Republic of the Congo|2020-03-22	Africa|hCoV-19/Nigeria/Lagos01/2020|EPI ISL 413550|B.1.1|Nigeria|2020-02-27	0.0001363508	Africa
Africa|hCoV-19/DRC/243/2020|EPI ISL 420034|B.1|Democratic Republic of the Congo|2020-03-22	Africa|hCoV-19/Nigeria/Lagos01/2020|EPI ISL 413550|B.1.1|Nigeria|2020-02-27	0.0002440430	Africa
Africa|hCoV-19/DRC/248/2020|EPI ISL 420035|B.1.5|Democratic Republic of the Congo|2020-03-22	Africa|hCoV-19/Nigeria/Lagos01/2020|EPI ISL 413550|B.1.1|Nigeria|2020-02-27	0.0001704440	Africa
Africa|hCoV-19/DRC/2496/2020|EPI ISL 437337|B.1.149|Democratic Republic of the Congo|2020-04-15	Africa|hCoV-19/Nigeria/Lagos01/2020|EPI ISL 413550|B.1.1|Nigeria|2020-02-27	0.0003062880	Africa
Africa|hCoV-19/DRC/2529/2020|EPI ISL 437338|B.1.178|Democratic Republic of the Congo|2020-04-15	Africa|hCoV-19/Nigeria/Lagos01/2020|EPI ISL 413550|B.1.1|Nigeria|2020-02-27	0.0002382038	Africa
Africa|hCoV-19/DRC/253/2020|EPI ISL 420838|B.1.5|Democratic Republic of the Congo|2020-03-22	Africa|hCoV-19/Nigeria/Lagos01/2020|EPI ISL 413550|B.1.1|Nigeria|2020-02-27	0.0001710740	Africa
Africa|hCoV-19/DRC/2536/2020|EPI ISL 437339|B.1|Democratic Republic of the Congo|2020-04-15	Africa|hCoV-19/Nigeria/Lagos01/2020|EPI ISL 413550|B.1.1|Nigeria|2020-02-27	0.0002722506	Africa
